## Supplementary Tables S1-17 for "Plasticity of Human Microglia and Brain Perivascular Macrophages in Aging and Alzheimer’s Disease": TableS14_CCI_dream_meta_magnitude_rank.csv (part 25 of 60)

CCI	estimate	std.error	statistic	p.value	sender	ligand	receiver	receptor	lr_pair	cc_pair	adj.p.value	contrast
IFI44L:GNAS->CD163:ADRB2	-0.0003746544406303	0.0003504272189414	-1.06913624393112	0.285008282154084	IFI44L	GNAS	CD163	ADRB2	GNAS->ADRB2	IFI44L->CD163	0.8413809755874451	cerad
HIF1A:GDF11->HSPA1A:BMPR1A	-0.0003746916368071	0.0002078408878822	-1.8027811593046	0.0714225902245175	HIF1A	GDF11	HSPA1A	BMPR1A	GDF11->BMPR1A	HIF1A->HSPA1A	0.7487909275126834	cerad
HIST:ADAM15->MKI67:ITGB1	-0.0003747048543324	0.0007071498447055	-0.52988041663003	0.596194844805793	HIST	ADAM15	MKI67	ITGB1	ADAM15->ITGB1	HIST->MKI67	0.9139376560776482	cerad
CD163:COL4A2->IFI44L:ITGB5	-0.000374729900179	0.0007631172222644	-0.491051557016445	0.623389982883113	CD163	COL4A2	IFI44L	ITGB5	COL4A2->ITGB5	CD163->IFI44L	0.9175559631029192	cerad
GPNMB:GDF11->FRMD4A:ACTR2	-0.0003751109621657	0.0021369483002729	-0.175535815310939	0.860658631094472	GPNMB	GDF11	FRMD4A	ACTR2	GDF11->ACTR2	GPNMB->FRMD4A	0.9705939058539212	cerad
HIST:PTN->MKI67:NCL	-0.0003751642165244	0.0004236552502425	-0.885541289314031	0.37586476077694	HIST	PTN	MKI67	NCL	PTN->NCL	HIST->MKI67	0.8498256644708789	cerad
CCL3:FSTL5->CCL3:LILRA1	-0.0003753271120145	0.0018946490876961	-0.198098484015788	0.842968010910945	CCL3	FSTL5	CCL3	LILRA1	FSTL5->LILRA1	CCL3->CCL3	0.9628336322460408	cerad
CCL3:COL4A3->TMEM163:CD93	-0.0003753273707761	0.0002384342848461	-1.57413339704188	0.115456613044406	CCL3	COL4A3	TMEM163	CD93	COL4A3->CD93	CCL3->TMEM163	0.6058134074899795	cerad
ERN1:EFNB2->ERN1:EPHB2	-0.0003753512635567	0.0007933948304182	-0.473095171743037	0.636145281304872	ERN1	EFNB2	ERN1	EPHB2	EFNB2->EPHB2	ERN1->ERN1	0.999999999968913	cerad
ERN1:C3->FRMD4A:C3AR1	-0.0003753776608376	0.0005266954561326	-0.712703435100608	0.476029290402723	ERN1	C3	FRMD4A	C3AR1	C3->C3AR1	ERN1->FRMD4A	0.859850946608442	cerad
CD163:FGF13->CCL3:FGFR1	-0.0003753803496705	0.0005327682626193	-0.70458466843535	0.481068742363276	CD163	FGF13	CCL3	FGFR1	FGF13->FGFR1	CD163->CCL3	0.7022804078267214	cerad
HSPA1A:COL18A1->CD163:ITGA10_ITGB1	-0.0003754333003995	0.0008280180999956	-0.453411948846861	0.650252133936335	HSPA1A	COL18A1	CD163	ITGA10_ITGB1	COL18A1->ITGA10_ITGB1	HSPA1A->CD163	0.9684341070145722	cerad
CD163:PLAU->TMEM163:LRP1	-0.0003754740096865	0.0002348777732336	-1.59859319388663	0.109911023014424	CD163	PLAU	TMEM163	LRP1	PLAU->LRP1	CD163->TMEM163	0.8256563164970497	cerad
IFI44L:CALM1->AIF1:PDE1B	-0.0003755747557475	0.0007209775568232	-0.520924336954956	0.602419480975525	IFI44L	CALM1	AIF1	PDE1B	CALM1->PDE1B	IFI44L->AIF1	0.973578695514029	cerad
CD163:ADAM10->GPNMB:TSPAN17	-0.0003756124381149	0.0011365886295125	-0.330473513777838	0.741042202433246	CD163	ADAM10	GPNMB	TSPAN17	ADAM10->TSPAN17	CD163->GPNMB	0.9143058438660782	cerad
GPNMB:JAG1->FRMD4A:CD46	-0.0003756515483308	0.0008774214977611	-0.428131233722214	0.668555578150579	GPNMB	JAG1	FRMD4A	CD46	JAG1->CD46	GPNMB->FRMD4A	0.8743772736074166	cerad
FRMD4A:RSPO4->HIST:LGR4_LRP6	-0.0003757333652511	0.0002102464298028	-1.78710937257516	0.0739198129445897	FRMD4A	RSPO4	HIST	LGR4_LRP6	RSPO4->LGR4_LRP6	FRMD4A->HIST	0.8843463361606281	cerad
GPNMB:ADAM9->ERN1:ITGB1	-0.0003758179185381	0.002237166219153	-0.167988375347658	0.866592424246981	GPNMB	ADAM9	ERN1	ITGB1	ADAM9->ITGB1	GPNMB->ERN1	0.999999999863093	cerad
HIF1A:TNFSF13B->HSPA1A:TNFRSF13C	-0.0003759889997941	0.0002239183606192	-1.67913430035059	0.0931258727021513	HIF1A	TNFSF13B	HSPA1A	TNFRSF13C	TNFSF13B->TNFRSF13C	HIF1A->HSPA1A	0.7487909275126834	cerad
HSPA1A:AGTRAP->AIF1:RACK1	-0.0003759937075835	0.0013522240681988	-0.27805577228361	0.780969546003944	HSPA1A	AGTRAP	AIF1	RACK1	AGTRAP->RACK1	HSPA1A->AIF1	0.9895812094784636	cerad
TMEM163:CCL3L1->AIF1:CCR1	-0.0003760237331788	0.0002498375967095	-1.5050726477169	0.132305400286305	TMEM163	CCL3L1	AIF1	CCR1	CCL3L1->CCR1	TMEM163->AIF1	0.8620989454057932	cerad
ERN1:IL16->TMEM163:CD4	-0.0003760646166692	0.0002112366017213	-1.78030044795626	0.0750268038672927	ERN1	IL16	TMEM163	CD4	IL16->CD4	ERN1->TMEM163	0.3009898837499625	cerad
PICALM:VEGFA->PICALM:NRP2	-0.0003761294845402	0.0010748311491852	-0.349942858304144	0.726381581817123	PICALM	VEGFA	PICALM	NRP2	VEGFA->NRP2	PICALM->PICALM	0.8982577870921605	cerad
CCL3:ACTR2->FRMD4A:ADRB2	-0.0003762417901332	0.0002279315284753	-1.65067901158709	0.0988041357088379	CCL3	ACTR2	FRMD4A	ADRB2	ACTR2->ADRB2	CCL3->FRMD4A	0.3816817297245519	cerad
CCL3:F13A1->HSPA1A:ITGB1	-0.0003763136441696	0.000250315018731	-1.50336023015041	0.132746176231992	CCL3	F13A1	HSPA1A	ITGB1	F13A1->ITGB1	CCL3->HSPA1A	0.5587806805518897	cerad
HIST:TGFB2->AIF1:ENG	-0.0003763636666352	0.0002478274785052	-1.51865188196745	0.12885014444441	HIST	TGFB2	AIF1	ENG	TGFB2->ENG	HIST->AIF1	0.7095347954072178	cerad
GPNMB:GNAI2->ERN1:OPRM1	-0.0003764055880187	0.0011906839916667	-0.316125513279033	0.751907242190879	GPNMB	GNAI2	ERN1	OPRM1	GNAI2->OPRM1	GPNMB->ERN1	0.999999999863093	cerad
IFI44L:WNT2B->PICALM:FZD2_LRP6	-0.0003764255750945	0.0008210051907128	-0.458493538594712	0.646597903580873	IFI44L	WNT2B	PICALM	FZD2_LRP6	WNT2B->FZD2_LRP6	IFI44L->PICALM	0.9382385010416822	cerad
IFI44L:APP->FRMD4A:APLP2	-0.0003764539725644	0.0043658585219368	-0.0862267915171636	0.931286133466983	IFI44L	APP	FRMD4A	APLP2	APP->APLP2	IFI44L->FRMD4A	0.9826168652328796	cerad
MKI67:HLA-B->FRMD4A:KLRD1	-0.0003765437297562	0.0005521276320955	-0.681986750648794	0.495247328782794	MKI67	HLA-B	FRMD4A	KLRD1	HLA-B->KLRD1	MKI67->FRMD4A	0.8609636627922992	cerad
HIF1A:VIM->HIF1A:CD44	-0.0003765568919226	0.0011421098251101	-0.329702874140276	0.741624481824097	HIF1A	VIM	HIF1A	CD44	VIM->CD44	HIF1A->HIF1A	0.8987670877613059	cerad
ERN1:GNAI2->HIF1A:C5AR1	-0.0003766757052303	0.0002399893830758	-1.5695515376664	0.116519480556382	ERN1	GNAI2	HIF1A	C5AR1	GNAI2->C5AR1	ERN1->HIF1A	0.388621346233797	cerad
GPNMB:HLA-DRB5->HIST:CD4	-0.0003769895725112	0.0035091572555242	-0.107430230411513	0.91444767287872	GPNMB	HLA-DRB5	HIST	CD4	HLA-DRB5->CD4	GPNMB->HIST	0.9599077866355972	cerad
HSPA1A:C5->FRMD4A:C5AR1	-0.000377066224918	0.0004876635209182	-0.773209823462056	0.43939821337538	HSPA1A	C5	FRMD4A	C5AR1	C5->C5AR1	HSPA1A->FRMD4A	0.9096973863567236	cerad
HSPA1A:SEMA4A->CCL3:LILRB2	-0.0003770669818958	0.0032325458702366	-0.116647063037123	0.907139741354026	HSPA1A	SEMA4A	CCL3	LILRB2	SEMA4A->LILRB2	HSPA1A->CCL3	0.999999999990019	cerad
CD163:CALM1->PICALM:SCTR	-0.0003770873135016	0.000403268853669	-0.935076711406693	0.349748767417387	CD163	CALM1	PICALM	SCTR	CALM1->SCTR	CD163->PICALM	0.8153817122709822	cerad
HSPA1A:GDF11->FRMD4A:ACTR2	-0.0003770940698234	0.0003636268279656	-1.03703588630449	0.299719132882596	HSPA1A	GDF11	FRMD4A	ACTR2	GDF11->ACTR2	HSPA1A->FRMD4A	0.9043843348124494	cerad
CD163:CCL3L1->FRMD4A:CCR1	-0.0003771225403055	0.000901527837044	-0.418314914758578	0.675716886304651	CD163	CCL3L1	FRMD4A	CCR1	CCL3L1->CCR1	CD163->FRMD4A	0.9074692968499456	cerad
HSPA1A:VIM->GPNMB:CD44	-0.0003771581727672	0.001356411214351	-0.278055923437409	0.780969429973921	HSPA1A	VIM	GPNMB	CD44	VIM->CD44	HSPA1A->GPNMB	0.9853408478807392	cerad
FRMD4A:MMP2->CCL3:PECAM1	-0.0003771857758697	0.0142060505656766	-0.0265510652750365	0.978817803736968	FRMD4A	MMP2	CCL3	PECAM1	MMP2->PECAM1	FRMD4A->CCL3	0.999999999947888	cerad
IFI44L:POMC->TMEM163:VIPR1	-0.0003772338547578	0.0001922260750219	-1.96244892746653	0.0497102411662615	IFI44L	POMC	TMEM163	VIPR1	POMC->VIPR1	IFI44L->TMEM163	0.7894219675724233	cerad
TMEM163:PKM->GPNMB:CD44	-0.0003772402581904	0.0015125220735991	-0.249411406798688	0.803042562548453	TMEM163	PKM	GPNMB	CD44	PKM->CD44	TMEM163->GPNMB	0.9741165426731948	cerad
PICALM:ADAM15->FRMD4A:ITGA9	-0.000377336618465	0.0006340201438593	-0.595149258457555	0.551743704614176	PICALM	ADAM15	FRMD4A	ITGA9	ADAM15->ITGA9	PICALM->FRMD4A	0.8738197253168424	cerad
AIF1:CD55->CCL3:ADGRE5	-0.0003773534893909	0.0003200316402961	-1.17911306845084	0.238353155471152	AIF1	CD55	CCL3	ADGRE5	CD55->ADGRE5	AIF1->CCL3	0.6205571821345867	cerad
MKI67:ADAM10->HIF1A:AXL	-0.0003773940119286	0.0085897631908763	-0.0439353220272163	0.964955959568124	MKI67	ADAM10	HIF1A	AXL	ADAM10->AXL	MKI67->HIF1A	0.999999999975321	cerad
HIF1A:CALM1->CCL3:PDE1C	-0.0003779929959457	0.0004257746763726	-0.887777072995598	0.374660677925289	HIF1A	CALM1	CCL3	PDE1C	CALM1->PDE1C	HIF1A->CCL3	0.7403457438595312	cerad
TMEM163:ADAM10->GPNMB:TSPAN17	-0.0003780652945459	0.0002272489133379	-1.66366161665048	0.0961800708850626	TMEM163	ADAM10	GPNMB	TSPAN17	ADAM10->TSPAN17	TMEM163->GPNMB	0.7476005723523621	cerad
CD163:IGSF10->AIF1:MILR1	-0.00037806899271	0.0006547111675643	-0.577459208640873	0.563629286836815	CD163	IGSF10	AIF1	MILR1	IGSF10->MILR1	CD163->AIF1	0.9370626826422768	cerad
ERN1:C3->AIF1:ITGAX	-0.000378071640818	0.0023287924526151	-0.162346644671358	0.871032884714997	ERN1	C3	AIF1	ITGAX	C3->ITGAX	ERN1->AIF1	0.999999999974621	cerad
CD163:ICAM1->TMEM163:ITGAX_ITGB2	-0.0003781100166779	0.0014627940466471	-0.258484793224708	0.796032783510252	CD163	ICAM1	TMEM163	ITGAX_ITGB2	ICAM1->ITGAX_ITGB2	CD163->TMEM163	0.9865602794676304	cerad
GPNMB:WNT2B->CD163:FZD2_LRP6	-0.0003781204163222	0.0001949404829469	-1.93967107604457	0.0524196768763777	GPNMB	WNT2B	CD163	FZD2_LRP6	WNT2B->FZD2_LRP6	GPNMB->CD163	0.2250301843050214	cerad
AIF1:HLA-DQA1->HSPA1A:CD4	-0.0003782358775994	0.0005881581889306	-0.643085286778171	0.520168760979701	AIF1	HLA-DQA1	HSPA1A	CD4	HLA-DQA1->CD4	AIF1->HSPA1A	0.9168566622729912	cerad
FRMD4A:VEGFA->ERN1:NRP1	-0.0003783004444388	0.000779715649131	-0.485177442392561	0.627550481871152	FRMD4A	VEGFA	ERN1	NRP1	VEGFA->NRP1	FRMD4A->ERN1	0.9188914593823192	cerad
AIF1:ADAM10->ERN1:CADM1	-0.0003783065348254	0.0008089658970007	-0.467642129573093	0.640040531834144	AIF1	ADAM10	ERN1	CADM1	ADAM10->CADM1	AIF1->ERN1	0.999999958043551	cerad
IFI44L:CALCB->HIST:GPR84	-0.0003783258772028	0.0014756662474262	-0.256376316706238	0.797660273405978	IFI44L	CALCB	HIST	GPR84	CALCB->GPR84	IFI44L->HIST	0.9591345110500284	cerad
FRMD4A:SEMA5B->GPNMB:PLXNA1	-0.0003783411420944	0.0003601570269462	-1.05048940819609	0.293493158157829	FRMD4A	SEMA5B	GPNMB	PLXNA1	SEMA5B->PLXNA1	FRMD4A->GPNMB	0.5840261462475671	cerad
CCL3:APOE->IFI44L:SDC2	-0.000378854693804	0.0013959730560806	-0.271391121880018	0.786090229624597	CCL3	APOE	IFI44L	SDC2	APOE->SDC2	CCL3->IFI44L	0.97178083504773	cerad
TMEM163:RARRES1->HSPA1A:NRP2	-0.0003788789795852	0.0012130818707548	-0.312327624968501	0.754791547687315	TMEM163	RARRES1	HSPA1A	NRP2	RARRES1->NRP2	TMEM163->HSPA1A	0.9872592130396848	cerad
IFI44L:VEGFB->AIF1:NRP1	-0.0003788937571878	0.0007841831901764	-0.483169955610271	0.628975066120135	IFI44L	VEGFB	AIF1	NRP1	VEGFB->NRP1	IFI44L->AIF1	0.9805340303747032	cerad
HIST:MFNG->HSPA1A:NOTCH2	-0.0003789339268362	0.0007534002432693	-0.502964964799981	0.614988904646711	HIST	MFNG	HSPA1A	NOTCH2	MFNG->NOTCH2	HIST->HSPA1A	0.9834880181440204	cerad
IFI44L:VEGFA->CD163:ITGB1	-0.0003790477125797	0.0007712978222853	-0.49144144016461	0.623114260595322	IFI44L	VEGFA	CD163	ITGB1	VEGFA->ITGB1	IFI44L->CD163	0.9358171340742328	cerad
IFI44L:SERPINA1->FRMD4A:LRP1	-0.0003790959349347	0.0013659920921559	-0.277524252967253	0.781377585727432	IFI44L	SERPINA1	FRMD4A	LRP1	SERPINA1->LRP1	IFI44L->FRMD4A	0.970526645380846	cerad
ERN1:CD14->HIF1A:TLR1	-0.0003791848197914	0.0007614044299758	-0.498007110102459	0.618479030753768	ERN1	CD14	HIF1A	TLR1	CD14->TLR1	ERN1->HIF1A	0.9067258993559976	cerad
CD163:JAM2->FRMD4A:ITGAV_ITGB1	-0.0003791973907906	0.0025493698393176	-0.14874161643495	0.881757521317313	CD163	JAM2	FRMD4A	ITGAV_ITGB1	JAM2->ITGAV_ITGB1	CD163->FRMD4A	0.9556670211548264	cerad
TMEM163:PDCD1LG2->FRMD4A:PDCD2	-0.0003792830227488	0.0044286976746129	-0.085642112109619	0.931750920795962	TMEM163	PDCD1LG2	FRMD4A	PDCD2	PDCD1LG2->PDCD2	TMEM163->FRMD4A	0.9859087808684994	cerad
MKI67:HLA-DMA->MKI67:CD4	-0.0003793514074606	0.0002491209203909	-1.52276013939507	0.127818725840522	MKI67	HLA-DMA	MKI67	CD4	HLA-DMA->CD4	MKI67->MKI67	0.8057548857735825	cerad
PICALM:VCL->HIF1A:ITGB5	-0.000379379707042	0.0027398428533956	-0.138467688601889	0.889870804354473	PICALM	VCL	HIF1A	ITGB5	VCL->ITGB5	PICALM->HIF1A	0.9680025599673544	cerad
AIF1:DSCAM->FRMD4A:DCC	-0.0003793960513882	0.0019916198339588	-0.190496220673859	0.848920304430208	AIF1	DSCAM	FRMD4A	DCC	DSCAM->DCC	AIF1->FRMD4A	0.9509393530145156	cerad
ERN1:HLA-DPA1->ERN1:CD4	-0.0003796669409684	0.0005341857099655	-0.71073960588156	0.477245611801918	ERN1	HLA-DPA1	ERN1	CD4	HLA-DPA1->CD4	ERN1->ERN1	0.999999999968913	cerad
IFI44L:F8->HIST:LRP1	-0.0003797354790686	0.0012367059095164	-0.307053986033812	0.758802280722462	IFI44L	F8	HIST	LRP1	F8->LRP1	IFI44L->HIST	0.9534877978313334	cerad
IFI44L:HSP90B1->CCL3:TLR7	-0.0003797542718934	0.0003276454624263	-1.1590402292806	0.246439787364245	IFI44L	HSP90B1	CCL3	TLR7	HSP90B1->TLR7	IFI44L->CCL3	0.5839241817474693	cerad
MKI67:ADAM12->CD163:ITGA9	-0.0003797956967885	0.0003259869675026	-1.16506405056042	0.243993067219685	MKI67	ADAM12	CD163	ITGA9	ADAM12->ITGA9	MKI67->CD163	0.9117406684761156	cerad
HIF1A:C5->HSPA1A:C5AR2	-0.0003798195670238	0.0010638270890702	-0.357031298531646	0.721068374973646	HIF1A	C5	HSPA1A	C5AR2	C5->C5AR2	HIF1A->HSPA1A	0.9373379938413168	cerad
MKI67:JAG2->AIF1:NOTCH2	-0.0003798385933305	0.0003434648272822	-1.1059024481082	0.268768745074922	MKI67	JAG2	AIF1	NOTCH2	JAG2->NOTCH2	MKI67->AIF1	0.6606838827752866	cerad
HIF1A:IL16->IFI44L:CCR5	-0.0003799429278493	0.0005341355144473	-0.71132309605454	0.476884042597764	HIF1A	IL16	IFI44L	CCR5	IL16->CCR5	HIF1A->IFI44L	0.7649765451569155	cerad
GPNMB:TNFSF13B->TMEM163:TNFRSF13C	-0.000379997222648	0.0007541773253889	-0.503856599576379	0.614362150708823	GPNMB	TNFSF13B	TMEM163	TNFRSF13C	TNFSF13B->TNFRSF13C	GPNMB->TMEM163	0.8554754559759221	cerad
CD163:ADAM10->HSPA1A:CD44	-0.000380037479261	0.0039851712674373	-0.0953628975412804	0.924026585203642	CD163	ADAM10	HSPA1A	CD44	ADAM10->CD44	CD163->HSPA1A	0.999699992616838	cerad
IFI44L:CALM1->MKI67:KCNN4	-0.0003800748940231	0.0001891733743694	-2.00913524585585	0.0445227926781955	IFI44L	CALM1	MKI67	KCNN4	CALM1->KCNN4	IFI44L->MKI67	0.3935863103989003	cerad
CCL3:GDF11->GPNMB:ACVR1B_ACVR2A	-0.000380097144972	0.000335296102384	-1.13361635363317	0.256955510177353	CCL3	GDF11	GPNMB	ACVR1B_ACVR2A	GDF11->ACVR1B_ACVR2A	CCL3->GPNMB	0.6697483196087332	cerad
TMEM163:TNFSF13B->HSPA1A:CD40	-0.0003800982250727	0.0002219133161266	-1.71282296937894	0.0867451130735493	TMEM163	TNFSF13B	HSPA1A	CD40	TNFSF13B->CD40	TMEM163->HSPA1A	0.7905075152317259	cerad
ERN1:C1QA->TMEM163:CD33	-0.0003801852906771	0.0002409632824084	-1.57777270826153	0.114617835798769	ERN1	C1QA	TMEM163	CD33	C1QA->CD33	ERN1->TMEM163	0.3263646637496835	cerad
HIF1A:FARP2->TMEM163:PLXNA2	-0.000380255555725	0.0011383701175701	-0.334035082137179	0.738353085892543	HIF1A	FARP2	TMEM163	PLXNA2	FARP2->PLXNA2	HIF1A->TMEM163	0.9432257330508296	cerad
TMEM163:NECTIN3->CCL3:CADM1	-0.000380263761145	0.000317696724304	-1.19693950882884	0.231330133308042	TMEM163	NECTIN3	CCL3	CADM1	NECTIN3->CADM1	TMEM163->CCL3	0.7075197943540978	cerad
PICALM:FARP2->PICALM:PLXNA3	-0.0003802906118377	0.0023465649300846	-0.162062684463637	0.871256491163912	PICALM	FARP2	PICALM	PLXNA3	FARP2->PLXNA3	PICALM->PICALM	0.9707654812714654	cerad
HIF1A:ANGPT2->HIF1A:ITGA5_ITGB1	-0.000380462935693	0.0036056689157485	-0.105517989749776	0.91596479591865	HIF1A	ANGPT2	HIF1A	ITGA5_ITGB1	ANGPT2->ITGA5_ITGB1	HIF1A->HIF1A	0.9787564242294564	cerad
HIF1A:PLAU->FRMD4A:ITGB5	-0.0003805378803411	0.0003251734233291	-1.17026132223561	0.241895821772607	HIF1A	PLAU	FRMD4A	ITGB5	PLAU->ITGB5	HIF1A->FRMD4A	0.818093562774604	cerad
HSPA1A:TREML4->HIST:SIGLEC8	-0.0003806913633313	0.0085241803342767	-0.0446601724039692	0.964378179820275	HSPA1A	TREML4	HIST	SIGLEC8	TREML4->SIGLEC8	HSPA1A->HIST	0.999999999997312	cerad
CCL3:VWF->AIF1:SIRPA	-0.0003806999334595	0.0003324050663882	-1.14528920270714	0.252089377172906	CCL3	VWF	AIF1	SIRPA	VWF->SIRPA	CCL3->AIF1	0.6269154207236943	cerad
CCL3:COL9A2->CCL3:CD44	-0.0003808991707107	0.0003538824524951	-1.07634376337443	0.281773543090945	CCL3	COL9A2	CCL3	CD44	COL9A2->CD44	CCL3->CCL3	0.6002960688828626	cerad
AIF1:CD14->ERN1:ITGB1	-0.0003809072375368	0.0019297466742495	-0.197387171393889	0.843524567882678	AIF1	CD14	ERN1	ITGB1	CD14->ITGB1	AIF1->ERN1	0.999999958043551	cerad
ERN1:ADAM9->MKI67:ITGB1	-0.0003809409070265	0.0010471431079204	-0.363790683570505	0.716014320106849	ERN1	ADAM9	MKI67	ITGB1	ADAM9->ITGB1	ERN1->MKI67	0.999952279013531	cerad
HIF1A:TGFB1->CCL3:ITGB8	-0.0003809704493354	0.0002948404488485	-1.29212409906193	0.196314171393536	HIF1A	TGFB1	CCL3	ITGB8	TGFB1->ITGB8	HIF1A->CCL3	0.683326234924498	cerad
IFI44L:NECTIN3->AIF1:NECTIN2	-0.0003810364363668	0.0003922369340622	-0.971444561379357	0.331326947334151	IFI44L	NECTIN3	AIF1	NECTIN2	NECTIN3->NECTIN2	IFI44L->AIF1	0.9622240597614048	cerad
HIST:COL9A2->MKI67:GP6	-0.0003810611711556	0.0013527588426053	-0.281691872308736	0.77817978718572	HIST	COL9A2	MKI67	GP6	COL9A2->GP6	HIST->MKI67	0.9838390101759916	cerad
HSPA1A:SEMA7A->PICALM:PLXNC1	-0.0003812886439728	0.0003836757317104	-0.993778371837763	0.3203307779124	HSPA1A	SEMA7A	PICALM	PLXNC1	SEMA7A->PLXNC1	HSPA1A->PICALM	0.9630852829591552	cerad
CCL3:TNFSF13B->FRMD4A:TFRC	-0.000381293019643	0.0012855664369105	-0.296595344040962	0.766775465927811	CCL3	TNFSF13B	FRMD4A	TFRC	TNFSF13B->TFRC	CCL3->FRMD4A	0.9264414787820864	cerad
PICALM:TIMP1->CD163:CD63	-0.0003813586647808	0.0013916714910493	-0.274029228329779	0.784062160104911	PICALM	TIMP1	CD163	CD63	TIMP1->CD63	PICALM->CD163	0.954846169385714	cerad
CCL3:SERPINE1->HSPA1A:PLAUR	-0.0003813623724704	0.0010076550507324	-0.378465202147515	0.705085039353612	CCL3	SERPINE1	HSPA1A	PLAUR	SERPINE1->PLAUR	CCL3->HSPA1A	0.9118392990136936	cerad
IFI44L:HGF->FRMD4A:ST14	-0.000381462707017	0.0024238026734724	-0.157381915282139	0.874943865352195	IFI44L	HGF	FRMD4A	ST14	HGF->ST14	IFI44L->FRMD4A	0.9826168652328796	cerad
AIF1:MMP2->AIF1:PECAM1	-0.0003815463305092	0.0003246370362038	-1.17530129947872	0.239874194818704	AIF1	MMP2	AIF1	PECAM1	MMP2->PECAM1	AIF1->AIF1	0.7986120207540489	cerad
TMEM163:TGFB1->FRMD4A:ACVR1B_TGFBR2	-0.0003816285122267	0.000936286214955	-0.407598131993343	0.683568735955509	TMEM163	TGFB1	FRMD4A	ACVR1B_TGFBR2	TGFB1->ACVR1B_TGFBR2	TMEM163->FRMD4A	0.9258729053049074	cerad
FRMD4A:LRPAP1->CCL3:LRP8	-0.0003817114037878	0.0005365892683848	-0.711366078819946	0.476857413558629	FRMD4A	LRPAP1	CCL3	LRP8	LRPAP1->LRP8	FRMD4A->CCL3	0.6906391874375128	cerad
HIST:LIPC->AIF1:LRP1	-0.0003817340305165	0.0036481280071319	-0.104638332254318	0.916662796913127	HIST	LIPC	AIF1	LRP1	LIPC->LRP1	HIST->AIF1	0.9801749028003408	cerad
CCL3:NUCB2->MKI67:ERAP1	-0.0003817591104077	0.0002521032659633	-1.51429656791204	0.129950638652065	CCL3	NUCB2	MKI67	ERAP1	NUCB2->ERAP1	CCL3->MKI67	0.5936313952697678	cerad
HSPA1A:PLAU->CCL3:ST14	-0.0003817735101672	0.0010870902877494	-0.351188410447156	0.725447004221703	HSPA1A	PLAU	CCL3	ST14	PLAU->ST14	HSPA1A->CCL3	0.9969707010716652	cerad
CCL3:NECTIN2->HIF1A:CD226	-0.0003817860032465	0.0011185918891268	-0.341309468589619	0.73287062052604	CCL3	NECTIN2	HIF1A	CD226	NECTIN2->CD226	CCL3->HIF1A	0.9143199808764888	cerad
PICALM:CD99->HSPA1A:PILRA	-0.0003818049789015	0.0015062031876834	-0.253488362010976	0.79989085332999	PICALM	CD99	HSPA1A	PILRA	CD99->PILRA	PICALM->HSPA1A	0.99999999990904	cerad
IFI44L:CLEC2B->FRMD4A:KLRF1	-0.0003818207007849	0.0001891047267794	-2.01909654659366	0.0434771857362715	IFI44L	CLEC2B	FRMD4A	KLRF1	CLEC2B->KLRF1	IFI44L->FRMD4A	0.7227008666114741	cerad
HIST:ADAM17->HIST:ITGB1	-0.00038188797316	0.0096495791146908	-0.0395756093215156	0.968431473142622	HIST	ADAM17	HIST	ITGB1	ADAM17->ITGB1	HIST->HIST	0.999999999908791	cerad
GPNMB:B2M->IFI44L:HFE	-0.0003818886316499	0.0010328310942223	-0.369749355713897	0.711569253271945	GPNMB	B2M	IFI44L	HFE	B2M->HFE	GPNMB->IFI44L	0.9643757443066456	cerad
PICALM:IL16->TMEM163:CD9	-0.0003819115102386	0.0017665356324376	-0.216192361606449	0.82883780732202	PICALM	IL16	TMEM163	CD9	IL16->CD9	PICALM->TMEM163	0.9984545118795352	cerad
CD163:TNFSF10->CCL3:TNFRSF10A	-0.000381947617046	0.0011265070014029	-0.339054809752948	0.734568440713672	CD163	TNFSF10	CCL3	TNFRSF10A	TNFSF10->TNFRSF10A	CD163->CCL3	0.902371953976935	cerad
TMEM163:TNFSF10->HSPA1A:TNFRSF10D	-0.0003820576243673	0.0003596983304304	-1.06216123914207	0.288162492936143	TMEM163	TNFSF10	HSPA1A	TNFRSF10D	TNFSF10->TNFRSF10D	TMEM163->HSPA1A	0.8838091109130187	cerad
CCL3:LTBP3->CD163:ITGB5	-0.000382061103278	0.000485556055981	-0.786852719828766	0.431368087593534	CCL3	LTBP3	CD163	ITGB5	LTBP3->ITGB5	CCL3->CD163	0.6427167737260444	cerad
HIF1A:IL16->AIF1:CCR5	-0.0003820951486556	0.0007859186151776	-0.486176483514526	0.626842043195404	HIF1A	IL16	AIF1	CCR5	IL16->CCR5	HIF1A->AIF1	0.9733332389044858	cerad
FRMD4A:CLEC11A->CD163:ITGB1	-0.0003823275456214	0.0002300915788159	-1.66163206662667	0.0965865697247095	FRMD4A	CLEC11A	CD163	ITGB1	CLEC11A->ITGB1	FRMD4A->CD163	0.7899549282159559	cerad
HIST:ADAM9->HIST:ITGB1	-0.0003823754703862	0.0101187512297788	-0.0377888003868482	0.96985607399216	HIST	ADAM9	HIST	ITGB1	ADAM9->ITGB1	HIST->HIST	0.999999999908791	cerad
GPNMB:CD22->TMEM163:PTPRC	-0.0003823760024305	0.0006653383604882	-0.574709088094575	0.565488060054142	GPNMB	CD22	TMEM163	PTPRC	CD22->PTPRC	GPNMB->TMEM163	0.8375625040424556	cerad
HIST:LAMA4->HIST:ITGA9_ITGB1	-0.0003824228990698	0.0009799597786653	-0.390243464472269	0.696356524365632	HIST	LAMA4	HIST	ITGA9_ITGB1	LAMA4->ITGA9_ITGB1	HIST->HIST	0.9745698875282603	cerad
AIF1:PDCD1LG2->ERN1:PDCD2	-0.0003825169282262	0.0085648630892329	-0.0446611842175396	0.964377373314569	AIF1	PDCD1LG2	ERN1	PDCD2	PDCD1LG2->PDCD2	AIF1->ERN1	0.999999958043551	cerad
MKI67:C3->IFI44L:C5AR2	-0.0003825450693873	0.000369512159916	-1.03527058344779	0.300542563620158	MKI67	C3	IFI44L	C5AR2	C3->C5AR2	MKI67->IFI44L	0.5760399136053029	cerad
TMEM163:CALM3->IFI44L:PDE1C	-0.0003827208274891	0.0003252640952254	-1.17664640243749	0.23933666874635	TMEM163	CALM3	IFI44L	PDE1C	CALM3->PDE1C	TMEM163->IFI44L	0.8420822209870346	cerad
CCL3:IL1B->MKI67:ADRB2	-0.0003829783150453	0.000253108702691	-1.51309817076	0.130254724208651	CCL3	IL1B	MKI67	ADRB2	IL1B->ADRB2	CCL3->MKI67	0.5936313952697678	cerad
HSPA1A:F11R->HIST:ITGAL_ITGB2	-0.0003830012832589	0.000258139846721	-1.48369687254403	0.137889356356786	HSPA1A	F11R	HIST	ITGAL_ITGB2	F11R->ITGAL_ITGB2	HSPA1A->HIST	0.9920932993736842	cerad
IFI44L:HSPA8->IFI44L:LDLR	-0.000383028322703	0.000568778940215	-0.673422125225406	0.500678776644174	IFI44L	HSPA8	IFI44L	LDLR	HSPA8->LDLR	IFI44L->IFI44L	0.832490235181153	cerad
HSPA1A:PLAT->CD163:LRP1	-0.0003832025951059	0.0003852469645092	-0.994693353636456	0.319885427977136	HSPA1A	PLAT	CD163	LRP1	PLAT->LRP1	HSPA1A->CD163	0.9129646783005	cerad
IFI44L:HLA-C->GPNMB:LILRB1	-0.0003832141513693	0.0052647991068586	-0.072787991258799	0.941974827194918	IFI44L	HLA-C	GPNMB	LILRB1	HLA-C->LILRB1	IFI44L->GPNMB	0.99999999999385	cerad
AIF1:GNAI2->CCL3:TSHR	-0.0003832669968999	0.0002760962033747	-1.38816467671516	0.165086905739325	AIF1	GNAI2	CCL3	TSHR	GNAI2->TSHR	AIF1->CCL3	0.5516319552899466	cerad
HSPA1A:EDA->PICALM:EDA2R	-0.0003833466442026	0.0006810002865582	-0.562917008655085	0.573491397682583	HSPA1A	EDA	PICALM	EDA2R	EDA->EDA2R	HSPA1A->PICALM	0.9729101123733856	cerad
PICALM:HLA-DRA->MKI67:CD4	-0.0003834100471281	0.0049253215628026	-0.077844673132353	0.937951610220435	PICALM	HLA-DRA	MKI67	CD4	HLA-DRA->CD4	PICALM->MKI67	0.999999999960165	cerad
HIF1A:ANXA2->IFI44L:TLR2	-0.0003834941456624	0.001400173946726	-0.273890359522251	0.784168880396984	HIF1A	ANXA2	IFI44L	TLR2	ANXA2->TLR2	HIF1A->IFI44L	0.9296481107284036	cerad
TMEM163:FAM3C->HIF1A:ADGRG5	-0.0003834967785227	0.0001795641929368	-2.13570852991569	0.032703178709743	TMEM163	FAM3C	HIF1A	ADGRG5	FAM3C->ADGRG5	TMEM163->HIF1A	0.5868063604759768	cerad
AIF1:S100A9->GPNMB:AGER	-0.0003835543296593	0.0003683103975284	-1.04138881832597	0.297695129950972	AIF1	S100A9	GPNMB	AGER	S100A9->AGER	AIF1->GPNMB	0.8497625553805478	cerad
HIF1A:SEMA6B->ERN1:PLXNA2	-0.0003835622680344	0.0010742978935579	-0.357035297504037	0.721065381274829	HIF1A	SEMA6B	ERN1	PLXNA2	SEMA6B->PLXNA2	HIF1A->ERN1	0.90114596696018	cerad
HSPA1A:EFNB2->HIF1A:PECAM1	-0.0003836362428384	0.0012894156909297	-0.29752720207851	0.766064043491514	HSPA1A	EFNB2	HIF1A	PECAM1	EFNB2->PECAM1	HSPA1A->HIF1A	0.9899353218875678	cerad
FRMD4A:COL9A2->HSPA1A:ITGAV_ITGB8	-0.0003837449443315	0.0002516775344726	-1.52474850461189	0.127321838496105	FRMD4A	COL9A2	HSPA1A	ITGAV_ITGB8	COL9A2->ITGAV_ITGB8	FRMD4A->HSPA1A	0.8029224179048247	cerad
CD163:APOE->HIF1A:VLDLR	-0.0003837830147467	0.0006168898554882	-0.622125670137633	0.53385923674904	CD163	APOE	HIF1A	VLDLR	APOE->VLDLR	CD163->HIF1A	0.7376934562381587	cerad
HIF1A:WNT5A->FRMD4A:FZD6	-0.0003838013202742	0.0005399049942229	-0.710868253453785	0.477165880344865	HIF1A	WNT5A	FRMD4A	FZD6	WNT5A->FZD6	HIF1A->FRMD4A	0.8678601399930052	cerad
ERN1:CNTN4->FRMD4A:PTPRG	-0.0003838385592237	0.001298918578274	-0.295506250848905	0.767607177955227	ERN1	CNTN4	FRMD4A	PTPRG	CNTN4->PTPRG	ERN1->FRMD4A	0.9540894382340724	cerad
GPNMB:GNAI2->MKI67:C5AR1	-0.0003839993694739	0.000480456734079	-0.799238187825487	0.424152312754703	GPNMB	GNAI2	MKI67	C5AR1	GNAI2->C5AR1	GPNMB->MKI67	0.9295574809071012	cerad
CCL3:PLAU->GPNMB:LRP1	-0.0003841984891589	0.0004296389455822	-0.894235713753226	0.371195787602646	CCL3	PLAU	GPNMB	LRP1	PLAU->LRP1	CCL3->GPNMB	0.7123959560050782	cerad
FRMD4A:HLA-A->AIF1:LILRB2	-0.0003842371240867	0.0005666517108597	-0.678083409478686	0.497718809243011	FRMD4A	HLA-A	AIF1	LILRB2	HLA-A->LILRB2	FRMD4A->AIF1	0.770773502636846	cerad
AIF1:WNT2B->FRMD4A:FZD2_LRP5	-0.0003842922910804	0.0006048937708996	-0.635305419840789	0.525229239463506	AIF1	WNT2B	FRMD4A	FZD2_LRP5	WNT2B->FZD2_LRP5	AIF1->FRMD4A	0.8395621987867145	cerad
IFI44L:APP->AIF1:TSPAN15	-0.0003843684540795	0.0002532583279832	-1.5176932468138	0.129091747300514	IFI44L	APP	AIF1	TSPAN15	APP->TSPAN15	IFI44L->AIF1	0.9622240597614048	cerad
MKI67:ADAM15->HSPA1A:ITGA5	-0.0003844178790801	0.0013356055737041	-0.287822907188074	0.773482301616007	MKI67	ADAM15	HSPA1A	ITGA5	ADAM15->ITGA5	MKI67->HSPA1A	0.99999999996712	cerad
CCL3:TNFSF13B->IFI44L:CD40	-0.0003844232259629	0.0002451574197092	-1.56806686258524	0.116865529027467	CCL3	TNFSF13B	IFI44L	CD40	TNFSF13B->CD40	CCL3->IFI44L	0.5574081392704898	cerad
HIST:TNF->PICALM:TRPM2	-0.0003844561763505	0.0008359553474371	-0.459900373302516	0.645587732248104	HIST	TNF	PICALM	TRPM2	TNF->TRPM2	HIST->PICALM	0.9508496631513608	cerad
HIF1A:CALM1->CCL3:HTR2C	-0.0003845158892118	0.0003044567465728	-1.26295736107081	0.206604503693412	HIF1A	CALM1	CCL3	HTR2C	CALM1->HTR2C	HIF1A->CCL3	0.683326234924498	cerad
HIF1A:CALM1->CCL3:GLP2R	-0.0003845158892118	0.0003044567465728	-1.26295736107081	0.206604503693412	HIF1A	CALM1	CCL3	GLP2R	CALM1->GLP2R	HIF1A->CCL3	0.683326234924498	cerad
CCL3:LAMB1->GPNMB:CD44	-0.0003845523817433	0.0002554753138573	-1.50524281950025	0.132261660104816	CCL3	LAMB1	GPNMB	CD44	LAMB1->CD44	CCL3->GPNMB	0.6670317272199815	cerad
ERN1:HGF->AIF1:ST14	-0.0003845807485575	0.0007587325286124	-0.506872625140812	0.612244194447982	ERN1	HGF	AIF1	ST14	HGF->ST14	ERN1->AIF1	0.999999999974621	cerad
MKI67:ICAM2->TMEM163:ITGAL_ITGB2	-0.0003846119440153	0.0016797620076154	-0.228968117073533	0.818893696759088	MKI67	ICAM2	TMEM163	ITGAL_ITGB2	ICAM2->ITGAL_ITGB2	MKI67->TMEM163	0.999999999964177	cerad
TMEM163:TNF->PICALM:NOTCH1	-0.0003846126080961	0.0003465271106381	-1.10990625636128	0.267039424251355	TMEM163	TNF	PICALM	NOTCH1	TNF->NOTCH1	TMEM163->PICALM	0.7981511680401611	cerad
FRMD4A:CALM1->CCL3:HTR2C	-0.0003847527346976	0.0007131750279024	-0.539492718679826	0.589546919798841	FRMD4A	CALM1	CCL3	HTR2C	CALM1->HTR2C	FRMD4A->CCL3	0.7733385254915253	cerad
HSPA1A:LAMA2->FRMD4A:ITGA9_ITGB1	-0.0003847729763231	0.0008614059928599	-0.446680171153307	0.655106000742772	HSPA1A	LAMA2	FRMD4A	ITGA9_ITGB1	LAMA2->ITGA9_ITGB1	HSPA1A->FRMD4A	0.9586315332997024	cerad
CCL3:GNAI2->FRMD4A:C5AR1	-0.0003848441633796	0.001442480619129	-0.266793299179268	0.789628313798866	CCL3	GNAI2	FRMD4A	C5AR1	GNAI2->C5AR1	CCL3->FRMD4A	0.939624472828568	cerad
HIF1A:ADAM15->FRMD4A:ITGA9	-0.0003848642384192	0.0002850175492849	-1.35031768880489	0.176914100750502	HIF1A	ADAM15	FRMD4A	ITGA9	ADAM15->ITGA9	HIF1A->FRMD4A	0.7964581919459839	cerad
HIF1A:ADM->ERN1:TSHR	-0.0003848939224344	0.0002582483650943	-1.49040216496186	0.136118523620066	HIF1A	ADM	ERN1	TSHR	ADM->TSHR	HIF1A->ERN1	0.3937714433294766	cerad
IFI44L:VIM->GPNMB:CD44	-0.0003849088506761	0.0007969927624918	-0.482951500679551	0.629130173017375	IFI44L	VIM	GPNMB	CD44	VIM->CD44	IFI44L->GPNMB	0.9320920816365388	cerad
HIST:TNFSF10->AIF1:TNFRSF10B	-0.0003849955032778	0.0006830470297726	-0.563644209690803	0.57299629307084	HIST	TNFSF10	AIF1	TNFRSF10B	TNFSF10->TNFRSF10B	HIST->AIF1	0.8830129441726005	cerad
GPNMB:DLL1->HSPA1A:NOTCH2	-0.0003850798953731	0.0002632748569829	-1.46265351650373	0.143562211505727	GPNMB	DLL1	HSPA1A	NOTCH2	DLL1->NOTCH2	GPNMB->HSPA1A	0.9237333572967742	cerad
IFI44L:VWF->PICALM:ITGA9	-0.0003851905303945	0.0010228417672154	-0.376588581675971	0.706479374608816	IFI44L	VWF	PICALM	ITGA9	VWF->ITGA9	IFI44L->PICALM	0.9649240334335756	cerad
HIST:ADAM10->HIST:TSPAN17	-0.0003851963758689	0.0006047708183406	-0.636929501535436	0.524170765286891	HIST	ADAM10	HIST	TSPAN17	ADAM10->TSPAN17	HIST->HIST	0.9291374496440512	cerad
HSPA1A:TNF->PICALM:TRAF2	-0.0003852016254143	0.0023051830462114	-0.167102402582509	0.867289475608815	HSPA1A	TNF	PICALM	TRAF2	TNF->TRAF2	HSPA1A->PICALM	0.999999999995652	cerad
IFI44L:ARF6->FRMD4A:PLD1	-0.0003852134274923	0.0011838654319215	-0.325386160542812	0.744888828424242	IFI44L	ARF6	FRMD4A	PLD1	ARF6->PLD1	IFI44L->FRMD4A	0.9668887518202826	cerad
IFI44L:GNAI2->HSPA1A:OPRM1	-0.0003852276169866	0.0018165334456142	-0.212067450735172	0.832054412706808	IFI44L	GNAI2	HSPA1A	OPRM1	GNAI2->OPRM1	IFI44L->HSPA1A	0.999999999972524	cerad
FRMD4A:CALM3->IFI44L:CACNA1C	-0.0003852311052321	0.0009485743806978	-0.406115865103535	0.684657469201293	FRMD4A	CALM3	IFI44L	CACNA1C	CALM3->CACNA1C	FRMD4A->IFI44L	0.890918109424923	cerad
MKI67:LAMA2->GPNMB:ITGA9_ITGB1	-0.0003852339688141	0.0012969844182758	-0.297022819538803	0.766449087412858	MKI67	LAMA2	GPNMB	ITGA9_ITGB1	LAMA2->ITGA9_ITGB1	MKI67->GPNMB	0.9773728305893216	cerad
HSPA1A:YBX1->HIST:NOTCH1	-0.0003852754179057	0.0026685443450222	-0.144376621892897	0.885203076410978	HSPA1A	YBX1	HIST	NOTCH1	YBX1->NOTCH1	HSPA1A->HIST	0.999999999997312	cerad
HIF1A:FRS3->CD163:FGFR1	-0.0003853741278065	0.0003174535831606	-1.21395425425564	0.224765193318162	HIF1A	FRS3	CD163	FGFR1	FRS3->FGFR1	HIF1A->CD163	0.6017226141460182	cerad
HIF1A:IL15RA->HIST:AXL	-0.0003853787373933	0.0007666882482063	-0.502653768718791	0.615207718900637	HIF1A	IL15RA	HIST	AXL	IL15RA->AXL	HIF1A->HIST	0.8656189009657204	cerad
HIF1A:WNT5A->HIST:ROR2	-0.0003854574160378	0.0012088612227985	-0.318859939228982	0.749832723698027	HIF1A	WNT5A	HIST	ROR2	WNT5A->ROR2	HIF1A->HIST	0.9331251672686558	cerad
ERN1:HSP90AA1->AIF1:CFTR	-0.0003855076709403	0.0023210241151518	-0.166093780940786	0.868083148269941	ERN1	HSP90AA1	AIF1	CFTR	HSP90AA1->CFTR	ERN1->AIF1	0.999999999974621	cerad
HIF1A:IL1B->HIF1A:ADRB2	-0.000385728597559	0.0002442328934802	-1.57934745014269	0.114256383712083	HIF1A	IL1B	HIF1A	ADRB2	IL1B->ADRB2	HIF1A->HIF1A	0.5194023226162124	cerad
CD163:HMGB1->FRMD4A:AGER	-0.0003857765240607	0.0007320536935562	-0.526978454526631	0.598208550504453	CD163	HMGB1	FRMD4A	AGER	HMGB1->AGER	CD163->FRMD4A	0.8839330518110903	cerad
HIST:LGALS9->CCL3:CD44	-0.0003857837387298	0.0004264007429529	-0.904744527549767	0.365600745624551	HIST	LGALS9	CCL3	CD44	LGALS9->CD44	HIST->CCL3	0.7969192770142348	cerad
IFI44L:PDGFC->HSPA1A:FLT1	-0.0003858026393742	0.0002442099619865	-1.57979894118944	0.11415291818739	IFI44L	PDGFC	HSPA1A	FLT1	PDGFC->FLT1	IFI44L->HSPA1A	0.7719058213903992	cerad
HSPA1A:NAMPT->ERN1:ITGA5_ITGB1	-0.0003858224458023	0.000956610051034	-0.403322592508038	0.68671092356429	HSPA1A	NAMPT	ERN1	ITGA5_ITGB1	NAMPT->ITGA5_ITGB1	HSPA1A->ERN1	0.99101934750629	cerad
GPNMB:LGALS9->CCL3:SLC1A5	-0.000385887209781	0.0003997075047395	-0.965423979298299	0.334332495686671	GPNMB	LGALS9	CCL3	SLC1A5	LGALS9->SLC1A5	GPNMB->CCL3	0.7606901609819983	cerad
CCL3:ADAM15->AIF1:ITGA9	-0.0003859829623908	0.0002294380435149	-1.68229713118938	0.0925112371524984	CCL3	ADAM15	AIF1	ITGA9	ADAM15->ITGA9	CCL3->AIF1	0.5332213903475663	cerad
PICALM:CALM1->PICALM:VIPR1	-0.0003859879763522	0.0006713293348976	-0.574960688126474	0.565317884304763	PICALM	CALM1	PICALM	VIPR1	CALM1->VIPR1	PICALM->PICALM	0.8324950968518109	cerad
FRMD4A:ICAM1->PICALM:ITGAM_ITGB2	-0.0003862484684211	0.0009926823426099	-0.389095737721671	0.697205326352603	FRMD4A	ICAM1	PICALM	ITGAM_ITGB2	ICAM1->ITGAM_ITGB2	FRMD4A->PICALM	0.8700262339362262	cerad
GPNMB:PLAU->HIF1A:PLAUR	-0.0003862636651939	0.0006402486606684	-0.603302574332116	0.546307420702792	GPNMB	PLAU	HIF1A	PLAUR	PLAU->PLAUR	GPNMB->HIF1A	0.7986626251898685	cerad
AIF1:MFGE8->AIF1:ITGAV	-0.0003862875773539	0.0004460228039267	-0.866071362166002	0.386451028730194	AIF1	MFGE8	AIF1	ITGAV	MFGE8->ITGAV	AIF1->AIF1	0.8800523848866426	cerad
PICALM:LILRB4->HSPA1A:LAIR1	-0.000386439063679	0.0016641530362434	-0.232213657796366	0.816372070278824	PICALM	LILRB4	HSPA1A	LAIR1	LILRB4->LAIR1	PICALM->HSPA1A	0.99999999990904	cerad
FRMD4A:ARPC5->HIF1A:ADRB2	-0.0003864725514792	0.0006957977203079	-0.555438082361358	0.578595050488716	FRMD4A	ARPC5	HIF1A	ADRB2	ARPC5->ADRB2	FRMD4A->HIF1A	0.8877913473107282	cerad
TMEM163:FGF20->HIST:FGFR1	-0.0003865074875525	0.0010250046372003	-0.377078769719797	0.706115067976464	TMEM163	FGF20	HIST	FGFR1	FGF20->FGFR1	TMEM163->HIST	0.9905069176186436	cerad
HIST:CALM1->GPNMB:CACNA1C	-0.00038658209506	0.0025523169107379	-0.151463203269812	0.879610335453283	HIST	CALM1	GPNMB	CACNA1C	CALM1->CACNA1C	HIST->GPNMB	0.9757380716199906	cerad
HIF1A:CALCB->HSPA1A:RAMP1	-0.0003866150864662	0.0008526680133799	-0.453418071746094	0.650247725800986	HIF1A	CALCB	HSPA1A	RAMP1	CALCB->RAMP1	HIF1A->HSPA1A	0.914677091897225	cerad
GPNMB:FGF20->MKI67:FGFR1	-0.0003866944246851	0.0010576042108043	-0.36563245563392	0.714639353497906	GPNMB	FGF20	MKI67	FGFR1	FGF20->FGFR1	GPNMB->MKI67	0.999999999921381	cerad
TMEM163:MAML2->HSPA1A:NOTCH4	-0.0003866980864455	0.0013781141823185	-0.28059945351913	0.779017635227313	TMEM163	MAML2	HSPA1A	NOTCH4	MAML2->NOTCH4	TMEM163->HSPA1A	0.9872592130396848	cerad
FRMD4A:SORBS1->PICALM:ITGB5	-0.0003866990258512	0.0044983305512261	-0.0859650088955542	0.93149423307783	FRMD4A	SORBS1	PICALM	ITGB5	SORBS1->ITGB5	FRMD4A->PICALM	0.9679544099837692	cerad
PICALM:C1QA->MKI67:CD93	-0.000386737559054	0.0006773401399909	-0.570965067948356	0.568023322182783	PICALM	C1QA	MKI67	CD93	C1QA->CD93	PICALM->MKI67	0.8935740386097737	cerad
ERN1:CALM1->GPNMB:KCNQ5	-0.0003868220675532	0.0015922834804307	-0.242935427207109	0.808055420563956	ERN1	CALM1	GPNMB	KCNQ5	CALM1->KCNQ5	ERN1->GPNMB	0.999999999854252	cerad
HSPA1A:SEMA4F->HSPA1A:NRP2	-0.0003868920940298	0.0002998297851128	-1.29037244876846	0.19692137327679	HSPA1A	SEMA4F	HSPA1A	NRP2	SEMA4F->NRP2	HSPA1A->HSPA1A	0.8274236170881236	cerad
HIF1A:ICAM2->PICALM:ITGAL_ITGB2	-0.0003869029087272	0.0020975532257977	-0.184454393799759	0.853657001694839	HIF1A	ICAM2	PICALM	ITGAL_ITGB2	ICAM2->ITGAL_ITGB2	HIF1A->PICALM	0.9381197451052544	cerad
PICALM:NECTIN2->FRMD4A:CD96	-0.0003869093295355	0.0005741220905279	-0.673914722876686	0.50036553128245	PICALM	NECTIN2	FRMD4A	CD96	NECTIN2->CD96	PICALM->FRMD4A	0.8657403616793469	cerad
CCL3:FARP2->IFI44L:PLXNA2	-0.0003869280397193	0.0003990068657029	-0.969727774076487	0.332182202498101	CCL3	FARP2	IFI44L	PLXNA2	FARP2->PLXNA2	CCL3->IFI44L	0.6362441033946268	cerad
HIF1A:ICAM1->CCL3:ITGAX_ITGB2	-0.000386939797153	0.0003117131872803	-1.24133277943415	0.214482840206587	HIF1A	ICAM1	CCL3	ITGAX_ITGB2	ICAM1->ITGAX_ITGB2	HIF1A->CCL3	0.6844591955046321	cerad
MKI67:SPINT1->TMEM163:ST14	-0.0003869462620771	0.0005146715101204	-0.75183151674092	0.452152386140061	MKI67	SPINT1	TMEM163	ST14	SPINT1->ST14	MKI67->TMEM163	0.9345173455803014	cerad
HSPA1A:COL18A1->TMEM163:ITGA10_ITGB1	-0.0003869910053868	0.0002839532304364	-1.36286882453141	0.172923855526221	HSPA1A	COL18A1	TMEM163	ITGA10_ITGB1	COL18A1->ITGA10_ITGB1	HSPA1A->TMEM163	0.8908928570079748	cerad
TMEM163:C1QA->HIST:CD33	-0.0003870082748011	0.0016344828378312	-0.236777203066034	0.812829638031448	TMEM163	C1QA	HIST	CD33	C1QA->CD33	TMEM163->HIST	0.9905069176186436	cerad
CCL3:NECTIN3->CCL3:NECTIN2	-0.000387021561575	0.0030750024498869	-0.125860570156392	0.899842294865959	CCL3	NECTIN3	CCL3	NECTIN2	NECTIN3->NECTIN2	CCL3->CCL3	0.99251262075514	cerad
CD163:FGF13->MKI67:FGFR1	-0.0003871220331425	0.0005918581725759	-0.654079053192218	0.513060875940338	CD163	FGF13	MKI67	FGFR1	FGF13->FGFR1	CD163->MKI67	0.8444212664218935	cerad
MKI67:SEMA5A->MKI67:PLXNA3	-0.0003871448958881	0.0041832910475756	-0.0925455320906956	0.926264617035637	MKI67	SEMA5A	MKI67	PLXNA3	SEMA5A->PLXNA3	MKI67->MKI67	0.999999999995943	cerad
HIF1A:C5->GPNMB:C5AR1	-0.0003871660299878	0.0006797033628861	-0.569610290500702	0.568942047378005	HIF1A	C5	GPNMB	C5AR1	C5->C5AR1	HIF1A->GPNMB	0.7924215779163359	cerad
GPNMB:JAG1->HSPA1A:NOTCH1	-0.000387191265814	0.0002096423315364	-1.84691356452861	0.0647596684890631	GPNMB	JAG1	HSPA1A	NOTCH1	JAG1->NOTCH1	GPNMB->HSPA1A	0.9237333572967742	cerad
HIST:CALM1->ERN1:RYR2	-0.000387192331064	0.0007746982479131	-0.499797607787324	0.617217595222982	HIST	CALM1	ERN1	RYR2	CALM1->RYR2	HIST->ERN1	0.9292020125290332	cerad
CCL3:LRPAP1->FRMD4A:LDLR	-0.000387198589519	0.0005748898684177	-0.673517852357874	0.500617895134646	CCL3	LRPAP1	FRMD4A	LDLR	LRPAP1->LDLR	CCL3->FRMD4A	0.7114458968617843	cerad
CD163:TNF->HIST:TNFRSF1A	-0.0003873787761729	0.001015079325159	-0.381624141652386	0.702740174691494	CD163	TNF	HIST	TNFRSF1A	TNF->TNFRSF1A	CD163->HIST	0.9567782847804922	cerad
IFI44L:SEMA7A->PICALM:PLXNC1	-0.0003873852348715	0.0015184779312588	-0.255114168534811	0.798634921246918	IFI44L	SEMA7A	PICALM	PLXNC1	SEMA7A->PLXNC1	IFI44L->PICALM	0.976301265063394	cerad
IFI44L:TNFSF10->HIF1A:RIPK1	-0.0003874981225788	0.0014872670161594	-0.260543747940742	0.794444374188475	IFI44L	TNFSF10	HIF1A	RIPK1	TNFSF10->RIPK1	IFI44L->HIF1A	0.9510817056778936	cerad
CCL3:CALM1->CCL3:PDE1C	-0.000387498262765	0.0002574227834258	-1.50529901669198	0.132247217894864	CCL3	CALM1	CCL3	PDE1C	CALM1->PDE1C	CCL3->CCL3	0.4785234841177128	cerad
GPNMB:ANXA1->FRMD4A:FPR1	-0.0003876044950291	0.0017014375773407	-0.227810000314528	0.819793951973349	GPNMB	ANXA1	FRMD4A	FPR1	ANXA1->FPR1	GPNMB->FRMD4A	0.9625816750750484	cerad
PICALM:TNFSF10->AIF1:TNFRSF10B	-0.0003876304740177	0.0023454370748707	-0.165270037798441	0.86873144086704	PICALM	TNFSF10	AIF1	TNFRSF10B	TNFSF10->TNFRSF10B	PICALM->AIF1	0.940064227800404	cerad
MKI67:LAMA3->GPNMB:ITGA6_ITGB1	-0.0003876660959972	0.000215428941574	-1.79950796380847	0.0719383653081414	MKI67	LAMA3	GPNMB	ITGA6_ITGB1	LAMA3->ITGA6_ITGB1	MKI67->GPNMB	0.6623761596812942	cerad
CD163:HLA-B->HIF1A:LILRA1	-0.0003876714874284	0.0004592025121764	-0.844227714676423	0.398542170324211	CD163	HLA-B	HIF1A	LILRA1	HLA-B->LILRA1	CD163->HIF1A	0.6757751995451674	cerad
FRMD4A:RTN4->CCL3:LINGO1	-0.0003878032597538	0.00027591654375	-1.40550926915455	0.159869894971999	FRMD4A	RTN4	CCL3	LINGO1	RTN4->LINGO1	FRMD4A->CCL3	0.4407512468536317	cerad
TMEM163:HLA-DPA1->PICALM:CD4	-0.0003879638242602	0.003805149536271	-0.101957576321822	0.918790348729199	TMEM163	HLA-DPA1	PICALM	CD4	HLA-DPA1->CD4	TMEM163->PICALM	0.99999999997465	cerad
GPNMB:PTPN6->CD163:CLEC12A	-0.0003882151369144	0.0007516236017817	-0.516502057671048	0.605503802171667	GPNMB	PTPN6	CD163	CLEC12A	PTPN6->CLEC12A	GPNMB->CD163	0.7825973873229503	cerad
IFI44L:B2M->AIF1:HFE	-0.0003882478148259	0.0002137373874636	-1.81647122870321	0.0692981175076553	IFI44L	B2M	AIF1	HFE	B2M->HFE	IFI44L->AIF1	0.9622240597614048	cerad
IFI44L:S100A9->MKI67:CD36	-0.0003882990286458	0.000333263530346	-1.16514107692094	0.243961891974289	IFI44L	S100A9	MKI67	CD36	S100A9->CD36	IFI44L->MKI67	0.5200105382619786	cerad
CCL3:JAG1->CCL3:CD46	-0.000388350622641	0.0002446176840217	-1.58758196159874	0.112380899813697	CCL3	JAG1	CCL3	CD46	JAG1->CD46	CCL3->CCL3	0.4785234841177128	cerad
FRMD4A:CXCL12->CCL3:ACKR3	-0.0003884363107548	0.0025110666225884	-0.154689766994098	0.877065897640042	FRMD4A	CXCL12	CCL3	ACKR3	CXCL12->ACKR3	FRMD4A->CCL3	0.9747059222572558	cerad
IFI44L:LRPAP1->IFI44L:LDLR	-0.0003885272664191	0.0009124598125116	-0.425802058448648	0.670252086877259	IFI44L	LRPAP1	IFI44L	LDLR	LRPAP1->LDLR	IFI44L->IFI44L	0.8953737311162326	cerad
TMEM163:LILRB4->ERN1:LAIR1	-0.0003886822259623	0.0002033787309956	-1.9111252393972	0.055988488359369	TMEM163	LILRB4	ERN1	LAIR1	LILRB4->LAIR1	TMEM163->ERN1	0.3853977714338899	cerad
CCL3:TNF->HIF1A:PTPRS	-0.0003886975677118	0.0003077563371616	-1.26300426921075	0.206587645452746	CCL3	TNF	HIF1A	PTPRS	TNF->PTPRS	CCL3->HIF1A	0.5979527870982446	cerad
IFI44L:S100A8->MKI67:AGER	-0.0003887233495222	0.0003948230195225	-0.984550875459041	0.324844729746585	IFI44L	S100A8	MKI67	AGER	S100A8->AGER	IFI44L->MKI67	0.5634454071724512	cerad
MKI67:GRN->CCL3:TNFRSF1B	-0.0003888596638682	0.001008642951084	-0.385527567956788	0.699846585707162	MKI67	GRN	CCL3	TNFRSF1B	GRN->TNFRSF1B	MKI67->CCL3	0.9681670488972912	cerad
TMEM163:COL18A1->GPNMB:ITGA3	-0.00038901013458	0.0004589314194777	-0.847643281914911	0.39663666229171	TMEM163	COL18A1	GPNMB	ITGA3	COL18A1->ITGA3	TMEM163->GPNMB	0.7686363021025386	cerad
CCL3:CALM1->FRMD4A:CALCR	-0.0003890148323144	0.0004573820226483	-0.850524972673789	0.395033282431079	CCL3	CALM1	FRMD4A	CALCR	CALM1->CALCR	CCL3->FRMD4A	0.6258392451997993	cerad
IFI44L:CALM1->MKI67:FAS	-0.0003890755169858	0.0003651601206258	-1.06549290300096	0.286652935489412	IFI44L	CALM1	MKI67	FAS	CALM1->FAS	IFI44L->MKI67	0.5445299006208136	cerad
GPNMB:HEBP1->MKI67:FPR3	-0.0003890866640252	0.0002142765941801	-1.81581504743422	0.0693987482514261	GPNMB	HEBP1	MKI67	FPR3	HEBP1->FPR3	GPNMB->MKI67	0.9295574809071012	cerad
HIST:SEMA4A->GPNMB:NRP1_PLXNA1	-0.0003891257688462	0.0017354654432146	-0.224219831266413	0.822586253167541	HIST	SEMA4A	GPNMB	NRP1_PLXNA1	SEMA4A->NRP1_PLXNA1	HIST->GPNMB	0.9514529837950716	cerad
AIF1:FARP2->TMEM163:PLXNA4	-0.0003891527575998	0.000240368964398	-1.61898088039087	0.105451376959619	AIF1	FARP2	TMEM163	PLXNA4	FARP2->PLXNA4	AIF1->TMEM163	0.8452568347788053	cerad
PICALM:WNT5A->FRMD4A:FZD1	-0.0003891852813808	0.0003804360800162	-1.02299782229965	0.306308875460886	PICALM	WNT5A	FRMD4A	FZD1	WNT5A->FZD1	PICALM->FRMD4A	0.8031597517785539	cerad
HIF1A:HMGB1->CCL3:CXCR4	-0.0003892382948079	0.0018316713080545	-0.212504445036768	0.831713510336194	HIF1A	HMGB1	CCL3	CXCR4	HMGB1->CXCR4	HIF1A->CCL3	0.999999999930921	cerad
HIF1A:IGSF10->ERN1:MILR1	-0.0003892616181002	0.0010078203280294	-0.386241086108455	0.699318127803694	HIF1A	IGSF10	ERN1	MILR1	IGSF10->MILR1	HIF1A->ERN1	0.8900184147350532	cerad
HSPA1A:IL16->AIF1:CD4	-0.0003894156545917	0.0006979248991637	-0.557962117497712	0.576870252683879	HSPA1A	IL16	AIF1	CD4	IL16->CD4	HSPA1A->AIF1	0.9004803944333721	cerad
ERN1:GNAI2->HSPA1A:UNC5B	-0.000389437168021	0.0005015503631922	-0.776466725180604	0.437473460379961	ERN1	GNAI2	HSPA1A	UNC5B	GNAI2->UNC5B	ERN1->HSPA1A	0.8409561446651747	cerad
IFI44L:BSG->PICALM:SLC16A1	-0.0003894498740969	0.0019621319575078	-0.198483018742334	0.842667169536278	IFI44L	BSG	PICALM	SLC16A1	BSG->SLC16A1	IFI44L->PICALM	0.976301265063394	cerad
PICALM:GNAS->FRMD4A:ADORA1	-0.0003895083253452	0.0012464175079465	-0.312502289852241	0.754658823090408	PICALM	GNAS	FRMD4A	ADORA1	GNAS->ADORA1	PICALM->FRMD4A	0.9527320050039008	cerad
ERN1:TNF->FRMD4A:TNFRSF1A	-0.0003895164984502	0.0019397685349803	-0.200805658729881	0.840850538030975	ERN1	TNF	FRMD4A	TNFRSF1A	TNF->TNFRSF1A	ERN1->FRMD4A	0.9799860360241488	cerad
MKI67:FN1->AIF1:ITGA9	-0.0003895475158784	0.0004453236786516	-0.874751410160662	0.381709180632009	MKI67	FN1	AIF1	ITGA9	FN1->ITGA9	MKI67->AIF1	0.7138457404027181	cerad
FRMD4A:CALM3->ERN1:KCNQ1	-0.000389598887869	0.0033681470060652	-0.115671580595359	0.9079128304291	FRMD4A	CALM3	ERN1	KCNQ1	CALM3->KCNQ1	FRMD4A->ERN1	0.9697459745581948	cerad
HIST:NRG2->PICALM:NRP2	-0.0003896516327881	0.0008778233969291	-0.443883854259545	0.657126558330663	HIST	NRG2	PICALM	NRP2	NRG2->NRP2	HIST->PICALM	0.9515690760765514	cerad
FRMD4A:CALCB->IFI44L:GPR84	-0.0003896668311362	0.0008230937328944	-0.473417322430564	0.635915473732688	FRMD4A	CALCB	IFI44L	GPR84	CALCB->GPR84	FRMD4A->IFI44L	0.872302901141174	cerad
PICALM:LGALS9->MKI67:CD44	-0.0003897854564189	0.0006139912803258	-0.634838749195418	0.525533588174108	PICALM	LGALS9	MKI67	CD44	LGALS9->CD44	PICALM->MKI67	0.8867512042788686	cerad
TMEM163:SEMA6A->IFI44L:PLXNA2	-0.0003897855544188	0.0008279139710121	-0.470804416964182	0.637780410033289	TMEM163	SEMA6A	IFI44L	PLXNA2	SEMA6A->PLXNA2	TMEM163->IFI44L	0.9391491752138542	cerad
PICALM:TOR2A->PICALM:ATP5F1B	-0.0003897923343381	0.000802599679086	-0.485662210558091	0.627206680801797	PICALM	TOR2A	PICALM	ATP5F1B	TOR2A->ATP5F1B	PICALM->PICALM	0.852457377312659	cerad
TMEM163:CALM1->AIF1:PDE1B	-0.0003898163615665	0.0007269909080126	-0.536205277493993	0.591816686524187	TMEM163	CALM1	AIF1	PDE1B	CALM1->PDE1B	TMEM163->AIF1	0.9319149752155548	cerad
AIF1:IL16->IFI44L:CCR5	-0.0003898345714088	0.0008025346145438	-0.485754214639631	0.627141439981329	AIF1	IL16	IFI44L	CCR5	IL16->CCR5	AIF1->IFI44L	0.9606256144168338	cerad
ERN1:TNFSF13B->TMEM163:CD40	-0.0003898899095914	0.0002112378207566	-1.84573912093491	0.0649300939600788	ERN1	TNFSF13B	TMEM163	CD40	TNFSF13B->CD40	ERN1->TMEM163	0.2994957607160394	cerad
HIST:ADAM10->AIF1:NOTCH2	-0.0003900065057701	0.0044232188265184	-0.0881725551157359	0.929739530185417	HIST	ADAM10	AIF1	NOTCH2	ADAM10->NOTCH2	HIST->AIF1	0.9820859108657076	cerad
HIST:MAML2->GPNMB:NOTCH4	-0.0003901506433062	0.0003322421408965	-1.17429607891839	0.240276453329134	HIST	MAML2	GPNMB	NOTCH4	MAML2->NOTCH4	HIST->GPNMB	0.5633010328664824	cerad
AIF1:CXCL12->HIST:ITGA5	-0.0003901600213915	0.0014226431708429	-0.274250092635951	0.783892434866908	AIF1	CXCL12	HIST	ITGA5	CXCL12->ITGA5	AIF1->HIST	0.970287487058963	cerad
FRMD4A:HRAS->AIF1:INSR	-0.0003901611249537	0.0002176367645853	-1.79271698739502	0.07301818885492	FRMD4A	HRAS	AIF1	INSR	HRAS->INSR	FRMD4A->AIF1	0.4516751801837438	cerad
CCL3:PROS1->CCL3:AXL	-0.0003904107362249	0.002126985845136	-0.183551168014472	0.854365574394163	CCL3	PROS1	CCL3	AXL	PROS1->AXL	CCL3->CCL3	0.9668853897048798	cerad
IFI44L:VWF->MKI67:LRP1	-0.0003904336596001	0.0001942834647179	-2.0096082812137	0.0444726640948303	IFI44L	VWF	MKI67	LRP1	VWF->LRP1	IFI44L->MKI67	0.3935863103989003	cerad
MKI67:TGFB2->HSPA1A:ACVR1B_TGFBR2	-0.0003904343701646	0.0014226640409041	-0.274438911042197	0.783747343750686	MKI67	TGFB2	HSPA1A	ACVR1B_TGFBR2	TGFB2->ACVR1B_TGFBR2	MKI67->HSPA1A	0.99999999996712	cerad
CCL3:LGALS9->AIF1:MRC2	-0.0003904413015001	0.0003443952522435	-1.13370117316245	0.256919917377505	CCL3	LGALS9	AIF1	MRC2	LGALS9->MRC2	CCL3->AIF1	0.6269154207236943	cerad
GPNMB:RGMB->ERN1:BMPR2	-0.000390469428956	0.0087420952573162	-0.0446654283055631	0.964373990398083	GPNMB	RGMB	ERN1	BMPR2	RGMB->BMPR2	GPNMB->ERN1	0.999999999863093	cerad
CD163:ANOS1->PICALM:SDC2	-0.0003906156728232	0.0010004964411393	-0.390421851354566	0.696224632347674	CD163	ANOS1	PICALM	SDC2	ANOS1->SDC2	CD163->PICALM	0.9282995097968986	cerad
GPNMB:MDK->PICALM:SORL1	-0.0003906800760218	0.0008247592897072	-0.473689815801361	0.635721116778196	GPNMB	MDK	PICALM	SORL1	MDK->SORL1	GPNMB->PICALM	0.8376375012635783	cerad
CD163:HGF->IFI44L:ITGB1	-0.0003906885907814	0.0033860996884832	-0.115380120706512	0.908143835099042	CD163	HGF	IFI44L	ITGB1	HGF->ITGB1	CD163->IFI44L	0.999999999986345	cerad
IFI44L:SEMA4A->PICALM:PLXND1	-0.0003907577318156	0.0005282362159935	-0.739740517564968	0.459457457825388	IFI44L	SEMA4A	PICALM	PLXND1	SEMA4A->PLXND1	IFI44L->PICALM	0.8446417175812584	cerad
IFI44L:HGF->CD163:SDC2	-0.0003907594291222	0.0013559735491375	-0.288176291765278	0.773211795779259	IFI44L	HGF	CD163	SDC2	HGF->SDC2	IFI44L->CD163	0.9689329049529878	cerad
ERN1:SORBS1->HSPA1A:ITGB5	-0.0003908097470378	0.0002760463802305	-1.41573943737814	0.156851807163827	ERN1	SORBS1	HSPA1A	ITGB5	SORBS1->ITGB5	ERN1->HSPA1A	0.6046096578775243	cerad
MKI67:ICAM5->CD163:ITGAL	-0.0003908576989408	0.0003434000283514	-1.13819937877468	0.255037238039836	MKI67	ICAM5	CD163	ITGAL	ICAM5->ITGAL	MKI67->CD163	0.9117406684761156	cerad
CD163:PSEN1->HSPA1A:NOTCH2	-0.0003908773204266	0.0055714358114033	-0.0701573766005998	0.94406839923551	CD163	PSEN1	HSPA1A	NOTCH2	PSEN1->NOTCH2	CD163->HSPA1A	0.999699992616838	cerad
TMEM163:VEGFA->ERN1:SIRPA	-0.0003908836754789	0.0002112878697968	-1.85000528357237	0.0643127880749921	TMEM163	VEGFA	ERN1	SIRPA	VEGFA->SIRPA	TMEM163->ERN1	0.3853977714338899	cerad
ERN1:COPA->MKI67:CD74	-0.0003909079937557	0.0008515432097653	-0.45905831820726	0.646192287722775	ERN1	COPA	MKI67	CD74	COPA->CD74	ERN1->MKI67	0.999952279013531	cerad
IFI44L:SPON2->PICALM:ITGB2	-0.0003909094396494	0.0001924608797366	-2.03111115455975	0.0422437201764892	IFI44L	SPON2	PICALM	ITGB2	SPON2->ITGB2	IFI44L->PICALM	0.7638351065277679	cerad
TMEM163:CALCB->FRMD4A:CALCR	-0.0003909618797858	0.0003286269292879	-1.1896830263819	0.234170999170582	TMEM163	CALCB	FRMD4A	CALCR	CALCB->CALCR	TMEM163->FRMD4A	0.7074689974941922	cerad
MKI67:PSAP->ERN1:LRP1	-0.0003909662330715	0.0011879951563802	-0.329097497554461	0.742081995653656	MKI67	PSAP	ERN1	LRP1	PSAP->LRP1	MKI67->ERN1	0.996503846989757	cerad
GPNMB:F8->MKI67:LRP1	-0.0003909707560431	0.0002760148506329	-1.41648449402828	0.156633700903473	GPNMB	F8	MKI67	LRP1	F8->LRP1	GPNMB->MKI67	0.9295574809071012	cerad
MKI67:LGALS9->CD163:COLEC12	-0.0003909769106288	0.001955981462607	-0.199887840505283	0.841568300407399	MKI67	LGALS9	CD163	COLEC12	LGALS9->COLEC12	MKI67->CD163	0.999999999979724	cerad
HSPA1A:CALM1->FRMD4A:CACNA1C	-0.000390990811793	0.001661992674183	-0.23525423298589	0.814011415075166	HSPA1A	CALM1	FRMD4A	CACNA1C	CALM1->CACNA1C	HSPA1A->FRMD4A	0.9901171329053168	cerad
FRMD4A:CXCL12->IFI44L:CD4	-0.0003911103051431	0.0008200585832398	-0.476929713482212	0.633412172559358	FRMD4A	CXCL12	IFI44L	CD4	CXCL12->CD4	FRMD4A->IFI44L	0.8711495496616892	cerad
MKI67:TGFB1->HSPA1A:CXCR4	-0.0003911560770143	0.0033177883077124	-0.117896634967657	0.906149559560615	MKI67	TGFB1	HSPA1A	CXCR4	TGFB1->CXCR4	MKI67->HSPA1A	0.99999999996712	cerad
IFI44L:B2M->GPNMB:HFE	-0.0003911710552059	0.0002186423621324	-1.78909087603543	0.0736001813267292	IFI44L	B2M	GPNMB	HFE	B2M->HFE	IFI44L->GPNMB	0.906073048156984	cerad
HIST:CALM3->FRMD4A:ESR1	-0.0003912032420941	0.0013769300921816	-0.284112638917107	0.776324061453357	HIST	CALM3	FRMD4A	ESR1	CALM3->ESR1	HIST->FRMD4A	0.991227303843256	cerad
CCL3:SLIT2->HSPA1A:APP	-0.0003912203478076	0.0002822366958156	-1.38614274333503	0.165703320807558	CCL3	SLIT2	HSPA1A	APP	SLIT2->APP	CCL3->HSPA1A	0.5979224722846149	cerad
IFI44L:SEMA6A->HSPA1A:PLXNA2	-0.0003915112662833	0.0006784380785087	-0.577077376234422	0.563887186624167	IFI44L	SEMA6A	HSPA1A	PLXNA2	SEMA6A->PLXNA2	IFI44L->HSPA1A	0.9740840541592062	cerad
CD163:WNT5A->HIST:FZD2	-0.0003915120079596	0.0011488762444177	-0.340778225559065	0.733270543828689	CD163	WNT5A	HIST	FZD2	WNT5A->FZD2	CD163->HIST	0.9652934121018176	cerad
TMEM163:APP->FRMD4A:FPR2	-0.0003916814268245	0.0009632075334371	-0.406642819151173	0.684270343325168	TMEM163	APP	FRMD4A	FPR2	APP->FPR2	TMEM163->FRMD4A	0.9258729053049074	cerad
CCL3:COL27A1->TMEM163:ITGA10_ITGB1	-0.0003916832417316	0.0021341273375568	-0.183533210431577	0.85437966315324	CCL3	COL27A1	TMEM163	ITGA10_ITGB1	COL27A1->ITGA10_ITGB1	CCL3->TMEM163	0.9797401103427672	cerad
GPNMB:OMG->HIF1A:RTN4RL1	-0.0003917280796215	0.0015670353414336	-0.249980373297231	0.802602526711786	GPNMB	OMG	HIF1A	RTN4RL1	OMG->RTN4RL1	GPNMB->HIF1A	0.9139075025404272	cerad
HSPA1A:SPON1->CCL3:LRP8	-0.0003919897095874	0.000257956485273	-1.51959625737855	0.128612479117463	HSPA1A	SPON1	CCL3	LRP8	SPON1->LRP8	HSPA1A->CCL3	0.5551222389258018	cerad
HIST:APOE->TMEM163:LRP4	-0.0003920119100538	0.000378999519466	-1.03433352793193	0.300980267904176	HIST	APOE	TMEM163	LRP4	APOE->LRP4	HIST->TMEM163	0.8878632902517751	cerad
HSPA1A:ICAM1->IFI44L:ITGAX_ITGB2	-0.0003920437398153	0.0004847731204438	-0.80871591943123	0.418678569110581	HSPA1A	ICAM1	IFI44L	ITGAX_ITGB2	ICAM1->ITGAX_ITGB2	HSPA1A->IFI44L	0.7772858652618176	cerad
FRMD4A:COL5A1->GPNMB:SDC3	-0.0003922438497476	0.0021159882881747	-0.185371465399742	0.852937687847635	FRMD4A	COL5A1	GPNMB	SDC3	COL5A1->SDC3	FRMD4A->GPNMB	0.950881428745958	cerad
CD163:APOE->CCL3:LRP4	-0.0003922859414685	0.0005837044379436	-0.67206263301782	0.501543823767342	CD163	APOE	CCL3	LRP4	APOE->LRP4	CD163->CCL3	0.7101935458617447	cerad
IFI44L:IGF1->HSPA1A:IGF2R	-0.0003923061367356	0.0003466845299694	-1.1315940078726	0.257805160459508	IFI44L	IGF1	HSPA1A	IGF2R	IGF1->IGF2R	IFI44L->HSPA1A	0.8017171551534598	cerad
TMEM163:LAMA2->IFI44L:ITGA6_ITGB1	-0.0003923215631988	0.0003659731692704	-1.07199542518625	0.283722086953198	TMEM163	LAMA2	IFI44L	ITGA6_ITGB1	LAMA2->ITGA6_ITGB1	TMEM163->IFI44L	0.8420822209870346	cerad
HSPA1A:FARP2->FRMD4A:PLXNA2	-0.0003923385233891	0.0010134911514508	-0.387115884364183	0.698670418629951	HSPA1A	FARP2	FRMD4A	PLXNA2	FARP2->PLXNA2	HSPA1A->FRMD4A	0.9586315332997024	cerad
HIST:SELPLG->CCL3:ITGB2	-0.0003923571042903	0.0013034037181274	-0.301025000031518	0.763395430909591	HIST	SELPLG	CCL3	ITGB2	SELPLG->ITGB2	HIST->CCL3	0.939798764461496	cerad
GPNMB:CALCB->GPNMB:TSHR	-0.0003924100862901	0.0008361263681096	-0.469319114020156	0.638841554804502	GPNMB	CALCB	GPNMB	TSHR	CALCB->TSHR	GPNMB->GPNMB	0.8669992529489671	cerad
CCL3:LRPAP1->HIF1A:LRP8	-0.0003924242601137	0.0002811625438755	-1.39572026452928	0.162798749508482	CCL3	LRPAP1	HIF1A	LRP8	LRPAP1->LRP8	CCL3->HIF1A	0.5979527870982446	cerad
ERN1:CXCL12->ERN1:ITGB1	-0.0003924500302056	0.0005302434460915	-0.740131788706526	0.459220031666441	ERN1	CXCL12	ERN1	ITGB1	CXCL12->ITGB1	ERN1->ERN1	0.999999999968913	cerad
IFI44L:WNT2B->FRMD4A:FZD2_LRP6	-0.0003924522158671	0.0004747303852384	-0.826684425666146	0.408415951086172	IFI44L	WNT2B	FRMD4A	FZD2_LRP6	WNT2B->FZD2_LRP6	IFI44L->FRMD4A	0.8561720053559052	cerad
AIF1:YBX1->ERN1:NOTCH1	-0.0003924570692675	0.0008146818778398	-0.481730452023984	0.629997440559737	AIF1	YBX1	ERN1	NOTCH1	YBX1->NOTCH1	AIF1->ERN1	0.999999958043551	cerad
TMEM163:HMGB1->ERN1:CD163	-0.0003925382424156	0.0002504812311451	-1.56713635038078	0.117082824161385	TMEM163	HMGB1	ERN1	CD163	HMGB1->CD163	TMEM163->ERN1	0.3853977714338899	cerad
GPNMB:PLAU->HSPA1A:ITGB1	-0.0003926472452216	0.001013605617536	-0.387376745381604	0.698477317014372	GPNMB	PLAU	HSPA1A	ITGB1	PLAU->ITGB1	GPNMB->HSPA1A	0.999999999962568	cerad
GPNMB:IL16->CCL3:CD9	-0.0003927555630119	0.0004988951670802	-0.787250686973994	0.431135130822308	GPNMB	IL16	CCL3	CD9	IL16->CD9	GPNMB->CCL3	0.7740933824684678	cerad
ERN1:GRN->HIF1A:TNFRSF1A	-0.000392770456659	0.0002473875789659	-1.58767250280222	0.112360413980825	ERN1	GRN	HIF1A	TNFRSF1A	GRN->TNFRSF1A	ERN1->HIF1A	0.388621346233797	cerad
HIF1A:ADM->GPNMB:GPR84	-0.0003928288731897	0.0019918284625555	-0.197220232853679	0.843655198025495	HIF1A	ADM	GPNMB	GPR84	ADM->GPR84	HIF1A->GPNMB	0.9325918315692784	cerad
ERN1:TNF->CD163:VSIR	-0.0003928511949677	0.0035902310642456	-0.109422259441746	0.912867579270282	ERN1	TNF	CD163	VSIR	TNF->VSIR	ERN1->CD163	0.9979497947355724	cerad
MKI67:VIM->CD163:CD44	-0.0003928903860815	0.0009531990022802	-0.412180861647675	0.680206863710715	MKI67	VIM	CD163	CD44	VIM->CD44	MKI67->CD163	0.9757464735317436	cerad
HIST:LTB->CCL3:TNFRSF1A	-0.0003929339773539	0.0003966915267395	-0.990527780070234	0.321916217703384	HIST	LTB	CCL3	TNFRSF1A	LTB->TNFRSF1A	HIST->CCL3	0.7969192770142348	cerad
HSPA1A:RTN4->PICALM:LINGO1	-0.0003929498052509	0.000537417083275	-0.731182199970794	0.464667871064939	HSPA1A	RTN4	PICALM	LINGO1	RTN4->LINGO1	HSPA1A->PICALM	0.9646305409190782	cerad
CCL3:VEGFA->AIF1:EPHB2	-0.0003929551451092	0.0002291200849975	-1.7150619733464	0.0863338652363042	CCL3	VEGFA	AIF1	EPHB2	VEGFA->EPHB2	CCL3->AIF1	0.5332213903475663	cerad
FRMD4A:PTMA->HIST:VIPR1	-0.0003930204496356	0.0012603118577468	-0.311843808514393	0.75515922860811	FRMD4A	PTMA	HIST	VIPR1	PTMA->VIPR1	FRMD4A->HIST	0.9763720210261152	cerad
ERN1:SPP1->ERN1:ITGA5_ITGB1	-0.0003930818019583	0.0010575475924278	-0.371691831907033	0.710122307197509	ERN1	SPP1	ERN1	ITGA5_ITGB1	SPP1->ITGA5_ITGB1	ERN1->ERN1	0.999999999968913	cerad
MKI67:TF->CD163:ADRB2	-0.0003930914911297	0.0011033570721958	-0.356268610620692	0.721639414225655	MKI67	TF	CD163	ADRB2	TF->ADRB2	MKI67->CD163	0.9924002872304788	cerad
IFI44L:FAM3C->MKI67:CLEC2D	-0.000393097396886	0.0004663697398628	-0.842887870472994	0.399291157881662	IFI44L	FAM3C	MKI67	CLEC2D	FAM3C->CLEC2D	IFI44L->MKI67	0.6007683476384639	cerad
MKI67:CALM3->TMEM163:PDE1B	-0.0003931412392632	0.0029753817069609	-0.132131362622631	0.894880389599388	MKI67	CALM3	TMEM163	PDE1B	CALM3->PDE1B	MKI67->TMEM163	0.999999999964177	cerad
PICALM:COL18A1->TMEM163:ITGA1_ITGB1	-0.0003931674353384	0.0002611707735121	-1.50540364854482	0.132220331635378	PICALM	COL18A1	TMEM163	ITGA1_ITGB1	COL18A1->ITGA1_ITGB1	PICALM->TMEM163	0.8939516769563739	cerad
IFI44L:GNAS->PICALM:VIPR1	-0.0003932126855522	0.0002375561048782	-1.65524134079306	0.0978755524559947	IFI44L	GNAS	PICALM	VIPR1	GNAS->VIPR1	IFI44L->PICALM	0.7638351065277679	cerad
HIF1A:ITGB3BP->HSPA1A:ITGB5	-0.0003932180782206	0.0003213882546413	-1.22349859567636	0.221141434272892	HIF1A	ITGB3BP	HSPA1A	ITGB5	ITGB3BP->ITGB5	HIF1A->HSPA1A	0.7487909275126834	cerad
MKI67:PKM->HIF1A:CD44	-0.0003933481682566	0.0006371981439588	-0.617309030143791	0.53703091176065	MKI67	PKM	HIF1A	CD44	PKM->CD44	MKI67->HIF1A	0.9769016256698664	cerad
FRMD4A:LAMB1->AIF1:ITGA9_ITGB1	-0.0003934667116944	0.0006956604492217	-0.565601669801146	0.571664592463788	FRMD4A	LAMB1	AIF1	ITGA9_ITGB1	LAMB1->ITGA9_ITGB1	FRMD4A->AIF1	0.8093865022012048	cerad
IFI44L:NTNG2->PICALM:LRRC4C	-0.0003935485305311	0.0003377559250699	-1.16518616349831	0.243943645167406	IFI44L	NTNG2	PICALM	LRRC4C	NTNG2->LRRC4C	IFI44L->PICALM	0.8231575299060677	cerad
AIF1:SERPINF1->FRMD4A:PLXDC1	-0.0003936217419373	0.0007552509014615	-0.521180102103269	0.602241314107556	AIF1	SERPINF1	FRMD4A	PLXDC1	SERPINF1->PLXDC1	AIF1->FRMD4A	0.8603447344393658	cerad
CD163:LGALS3BP->HIF1A:ITGB1	-0.0003936832362592	0.00077249292801	-0.509626977781425	0.610312819956152	CD163	LGALS3BP	HIF1A	ITGB1	LGALS3BP->ITGB1	CD163->HIF1A	0.8014809613211019	cerad
HIF1A:VCAN->IFI44L:ITGB1	-0.0003937244683153	0.0036147457520975	-0.108921759735619	0.913264547552882	HIF1A	VCAN	IFI44L	ITGB1	VCAN->ITGB1	HIF1A->IFI44L	0.9780374374997912	cerad
MKI67:COL18A1->TMEM163:ITGA10_ITGB1	-0.000393758847323	0.0005448362899316	-0.72271038952358	0.469857831186756	MKI67	COL18A1	TMEM163	ITGA10_ITGB1	COL18A1->ITGA10_ITGB1	MKI67->TMEM163	0.9345173455803014	cerad
HIST:ANXA1->HIST:FPR1	-0.0003938883344337	0.0011265580678025	-0.349638732073577	0.726609839388677	HIST	ANXA1	HIST	FPR1	ANXA1->FPR1	HIST->HIST	0.9887255931309398	cerad
HIST:S100A8->FRMD4A:ITGB2	-0.0003939571473335	0.0005173197334233	-0.761535123987182	0.446337507915299	HIST	S100A8	FRMD4A	ITGB2	S100A8->ITGB2	HIST->FRMD4A	0.912585982726448	cerad
HIF1A:FSTL5->MKI67:IL6R	-0.0003939792428687	0.0010741469933954	-0.366783359531983	0.713780621058152	HIF1A	FSTL5	MKI67	IL6R	FSTL5->IL6R	HIF1A->MKI67	0.9769517253740224	cerad
ERN1:PLAU->PICALM:ITGA5	-0.0003940589682061	0.0008870017760285	-0.444259503031143	0.656854976525134	ERN1	PLAU	PICALM	ITGA5	PLAU->ITGA5	ERN1->PICALM	0.942800414978874	cerad
AIF1:GNAI2->PICALM:IGF1R	-0.0003941635665326	0.0048450890054159	-0.0813532147896705	0.935161054913842	AIF1	GNAI2	PICALM	IGF1R	GNAI2->IGF1R	AIF1->PICALM	0.9944236243656632	cerad
IFI44L:IL16->AIF1:CD4	-0.0003942682995939	0.0023472994183058	-0.167966769181311	0.866609421966139	IFI44L	IL16	AIF1	CD4	IL16->CD4	IFI44L->AIF1	0.999933948422468	cerad
AIF1:TXLNA->CCL3:STX4	-0.0003942872197747	0.0008441865520836	-0.46706171615922	0.640455723541354	AIF1	TXLNA	CCL3	STX4	TXLNA->STX4	AIF1->CCL3	0.8694794474659522	cerad
HSPA1A:AGTRAP->TMEM163:RACK1	-0.0003943214417204	0.0014181265944921	-0.278057997961492	0.780967837509797	HSPA1A	AGTRAP	TMEM163	RACK1	AGTRAP->RACK1	HSPA1A->TMEM163	0.9775865920618924	cerad
HIF1A:PSEN1->CCL3:NCSTN	-0.0003943276617533	0.0003192966636924	-1.23498835594832	0.21683483774046	HIF1A	PSEN1	CCL3	NCSTN	PSEN1->NCSTN	HIF1A->CCL3	0.6844591955046321	cerad
HIST:CLEC11A->PICALM:ITGB1	-0.0003943381658803	0.0006709610395114	-0.587721406547612	0.556719304696553	HIST	CLEC11A	PICALM	ITGB1	CLEC11A->ITGB1	HIST->PICALM	0.933417965123048	cerad
FRMD4A:IGSF11->ERN1:VSIR	-0.000394405863066	0.0007891234208412	-0.499802505729193	0.617214146087243	FRMD4A	IGSF11	ERN1	VSIR	IGSF11->VSIR	FRMD4A->ERN1	0.9188914593823192	cerad
CD163:C1QB->ERN1:CD33	-0.0003945483596353	0.0006709746732324	-0.588022730775542	0.556517035652078	CD163	C1QB	ERN1	CD33	C1QB->CD33	CD163->ERN1	0.995317472496068	cerad
ERN1:HSP90B1->MKI67:LRP1	-0.0003945623351293	0.0010773450451077	-0.366235809893081	0.71418912318507	ERN1	HSP90B1	MKI67	LRP1	HSP90B1->LRP1	ERN1->MKI67	0.999952279013531	cerad
IFI44L:CALM1->IFI44L:RYR2	-0.0003945803837249	0.0029778881690623	-0.132503425690816	0.894586113607966	IFI44L	CALM1	IFI44L	RYR2	CALM1->RYR2	IFI44L->IFI44L	0.9811981771736537	cerad
HSPA1A:SELPLG->TMEM163:SELL	-0.0003946585799516	0.0002220559043988	-1.77729379013843	0.0755199148414644	HSPA1A	SELPLG	TMEM163	SELL	SELPLG->SELL	HSPA1A->TMEM163	0.8489295610894139	cerad
MKI67:NECTIN3->HIST:NECTIN2	-0.0003946760410718	0.0007117655813722	-0.554502846725011	0.579234757981209	MKI67	NECTIN3	HIST	NECTIN2	NECTIN3->NECTIN2	MKI67->HIST	0.9186589473714716	cerad
HSPA1A:C1QB->MKI67:C1QBP	-0.0003947038472703	0.0005617488810754	-0.702633971454836	0.482283885969656	HSPA1A	C1QB	MKI67	C1QBP	C1QB->C1QBP	HSPA1A->MKI67	0.937695578171543	cerad
GPNMB:MYL9->PICALM:CD69	-0.0003947770114066	0.0020987028485774	-0.188105243995945	0.850794150364806	GPNMB	MYL9	PICALM	CD69	MYL9->CD69	GPNMB->PICALM	0.9620958377949244	cerad
GPNMB:SEMA3E->AIF1:PLXND1	-0.0003948307145817	0.0005062240625534	-0.779952483076603	0.435418844628883	GPNMB	SEMA3E	AIF1	PLXND1	SEMA3E->PLXND1	GPNMB->AIF1	0.8823974815930461	cerad
AIF1:GNAS->FRMD4A:ADCY9	-0.0003948918515023	0.001262903815447	-0.312685611265311	0.754519528349696	AIF1	GNAS	FRMD4A	ADCY9	GNAS->ADCY9	AIF1->FRMD4A	0.9092533224491692	cerad
AIF1:CCL3->HIST:CCR1	-0.0003949911314906	0.0006411869966586	-0.616031100987688	0.537873993419518	AIF1	CCL3	HIST	CCR1	CCL3->CCR1	AIF1->HIST	0.883624360656604	cerad
HIF1A:HLA-B->ERN1:CANX	-0.0003950415316258	0.000252032505673	-1.56742294241362	0.117015864817771	HIF1A	HLA-B	ERN1	CANX	HLA-B->CANX	HIF1A->ERN1	0.3937714433294766	cerad
TMEM163:COL9A2->TMEM163:GP6	-0.0003951626124278	0.0009614818858859	-0.410993299227589	0.681077448132206	TMEM163	COL9A2	TMEM163	GP6	COL9A2->GP6	TMEM163->TMEM163	0.9161774387807702	cerad
MKI67:TNFSF14->HIST:LTBR	-0.000395328043257	0.0002340384445047	-1.68915856577974	0.0911890469388779	MKI67	TNFSF14	HIST	LTBR	TNFSF14->LTBR	MKI67->HIST	0.8227566887576837	cerad
IFI44L:C3->GPNMB:ITGAM	-0.0003954496316707	0.0251268080023858	-0.0157381563003632	0.987443286435728	IFI44L	C3	GPNMB	ITGAM	C3->ITGAM	IFI44L->GPNMB	0.99999999999385	cerad
PICALM:HLA-C->ERN1:LILRB1	-0.0003954968624211	0.0005761194284552	-0.68648416089982	0.492407849026417	PICALM	HLA-C	ERN1	LILRB1	HLA-C->LILRB1	PICALM->ERN1	0.9772266192391448	cerad
CD163:ARF6->CCL3:SMAP1	-0.0003955374028575	0.00035339791485	-1.11924090730809	0.263037378065808	CD163	ARF6	CCL3	SMAP1	ARF6->SMAP1	CD163->CCL3	0.5715325985615411	cerad
IFI44L:NECTIN3->TMEM163:CADM1	-0.0003955476728725	0.0011408017011513	-0.346727807710408	0.728795817165787	IFI44L	NECTIN3	TMEM163	CADM1	NECTIN3->CADM1	IFI44L->TMEM163	0.9959030220008206	cerad
TMEM163:LRPAP1->AIF1:LRP8	-0.0003956115882529	0.0008463404201139	-0.467437899515281	0.64018661248995	TMEM163	LRPAP1	AIF1	LRP8	LRPAP1->LRP8	TMEM163->AIF1	0.9440726627225212	cerad
MKI67:SLIT2->GPNMB:PLXNA1	-0.0003957654741217	0.0004150550501462	-0.95352525883573	0.340324004545833	MKI67	SLIT2	GPNMB	PLXNA1	SLIT2->PLXNA1	MKI67->GPNMB	0.8501513260857612	cerad
IFI44L:SEMA6A->GPNMB:PLXNA4	-0.0003958052769313	0.0008063296772595	-0.490872763454002	0.623516441938483	IFI44L	SEMA6A	GPNMB	PLXNA4	SEMA6A->PLXNA4	IFI44L->GPNMB	0.9320920816365388	cerad
GPNMB:DLL1->CD163:NOTCH1	-0.0003958071315139	0.00051151898827	-0.773787758793827	0.439056312645476	GPNMB	DLL1	CD163	NOTCH1	DLL1->NOTCH1	GPNMB->CD163	0.6833509626430604	cerad
HIF1A:ANXA2->PICALM:TLR2	-0.0003958212285082	0.0017131658074378	-0.231046654556011	0.817278557323011	HIF1A	ANXA2	PICALM	TLR2	ANXA2->TLR2	HIF1A->PICALM	0.9206256861345404	cerad
PICALM:GNAS->GPNMB:ADCY1	-0.0003958719137425	0.0030270069415549	-0.130779982136137	0.895949358915456	PICALM	GNAS	GPNMB	ADCY1	GNAS->ADCY1	PICALM->GPNMB	0.9632986273532922	cerad
MKI67:FN1->FRMD4A:ITGA9	-0.0003959597493256	0.0003398194443809	-1.16520627607668	0.243935505796108	MKI67	FN1	FRMD4A	ITGA9	FN1->ITGA9	MKI67->FRMD4A	0.7632477311987763	cerad
MKI67:COL10A1->MKI67:ITGA10_ITGB1	-0.0003960213157852	0.0008118032880361	-0.487829159627132	0.625670855278952	MKI67	COL10A1	MKI67	ITGA10_ITGB1	COL10A1->ITGA10_ITGB1	MKI67->MKI67	0.9085262211029782	cerad
IFI44L:CLCF1->FRMD4A:SORL1	-0.0003960946146925	0.0002920373377919	-1.3563149756373	0.174998972641105	IFI44L	CLCF1	FRMD4A	SORL1	CLCF1->SORL1	IFI44L->FRMD4A	0.7715315349999919	cerad
TMEM163:GNAS->GPNMB:VIPR1	-0.0003961585279316	0.0004052489968397	-0.977568188992392	0.328287937046275	TMEM163	GNAS	GPNMB	VIPR1	GNAS->VIPR1	TMEM163->GPNMB	0.7476005723523621	cerad
IFI44L:MFGE8->FRMD4A:ITGAV	-0.000396168899971	0.0003803914324736	-1.0414769265301	0.297654256403814	IFI44L	MFGE8	FRMD4A	ITGAV	MFGE8->ITGAV	IFI44L->FRMD4A	0.8364264317185792	cerad
AIF1:WNT5A->HIF1A:ROR2	-0.000396219186148	0.0009666709326195	-0.40988010788154	0.681893898167101	AIF1	WNT5A	HIF1A	ROR2	WNT5A->ROR2	AIF1->HIF1A	0.9738360716816244	cerad
TMEM163:JAG2->CCL3:NOTCH2	-0.0003962736357131	0.0003243936615554	-1.22158254823178	0.221865531531538	TMEM163	JAG2	CCL3	NOTCH2	JAG2->NOTCH2	TMEM163->CCL3	0.6983171838340594	cerad
HIST:VCAN->PICALM:ITGB1	-0.0003963775894538	0.0012194597486679	-0.325043602207321	0.745148072047325	HIST	VCAN	PICALM	ITGB1	VCAN->ITGB1	HIST->PICALM	0.95766453556723	cerad
CD163:TGFB1->PICALM:CXCR4	-0.00039641946628	0.001183158934947	-0.335051745434203	0.737586052583761	CD163	TGFB1	PICALM	CXCR4	TGFB1->CXCR4	CD163->PICALM	0.9478124824511576	cerad
MKI67:WNT5A->FRMD4A:FZD2	-0.0003964368875614	0.0002786981147542	-1.42245988248263	0.154892789763896	MKI67	WNT5A	FRMD4A	FZD2	WNT5A->FZD2	MKI67->FRMD4A	0.7632477311987763	cerad
PICALM:ADAM17->ERN1:ITGB1	-0.0003964439020874	0.0027792663548596	-0.142643363920209	0.886571848187722	PICALM	ADAM17	ERN1	ITGB1	ADAM17->ITGB1	PICALM->ERN1	0.9951231607932832	cerad
MKI67:NUCB2->CCL3:ERAP1	-0.0003964676799102	0.0002598303946972	-1.52587106051335	0.127041979142099	MKI67	NUCB2	CCL3	ERAP1	NUCB2->ERAP1	MKI67->CCL3	0.6228647066276978	cerad
ERN1:COL9A2->FRMD4A:ITGA9_ITGB1	-0.0003966174456267	0.0005933718428918	-0.668412986524164	0.503870008083638	ERN1	COL9A2	FRMD4A	ITGA9_ITGB1	COL9A2->ITGA9_ITGB1	ERN1->FRMD4A	0.8829497805203937	cerad
HSPA1A:VCL->PICALM:ITGB5	-0.0003966916747643	0.0022252129957666	-0.17827132751741	0.858509895431803	HSPA1A	VCL	PICALM	ITGB5	VCL->ITGB5	HSPA1A->PICALM	0.999999999995652	cerad
PICALM:CD14->IFI44L:ITGB2	-0.0003967099306006	0.0035183209599203	-0.112755469191073	0.910224423553174	PICALM	CD14	IFI44L	ITGB2	CD14->ITGB2	PICALM->IFI44L	0.994394775361356	cerad
HSPA1A:ADAM10->PICALM:NOTCH1	-0.0003969408209685	0.0028681261109637	-0.138397269022172	0.889926455252633	HSPA1A	ADAM10	PICALM	NOTCH1	ADAM10->NOTCH1	HSPA1A->PICALM	0.999999999995652	cerad
HSPA1A:COL18A1->CCL3:ITGB5	-0.0003969878927704	0.0005503258804355	-0.721368750559706	0.47068266777679	HSPA1A	COL18A1	CCL3	ITGB5	COL18A1->ITGB5	HSPA1A->CCL3	0.7847691546025983	cerad
CCL3:C5->AIF1:C5AR1	-0.0003969952708153	0.0003505867525484	-1.13237385020844	0.257477293927032	CCL3	C5	AIF1	C5AR1	C5->C5AR1	CCL3->AIF1	0.6269154207236943	cerad
FRMD4A:S100B->CD163:AGER	-0.0003970803693164	0.0027914775589258	-0.142247380082551	0.886884608366659	FRMD4A	S100B	CD163	AGER	S100B->AGER	FRMD4A->CD163	0.9818941935516516	cerad
FRMD4A:TNFSF10->IFI44L:TNFRSF11B	-0.0003970942013931	0.0003275277607865	-1.21239860840955	0.225359833354571	FRMD4A	TNFSF10	IFI44L	TNFRSF11B	TNFSF10->TNFRSF11B	FRMD4A->IFI44L	0.7457858477591853	cerad
HSPA1A:IL16->GPNMB:GRIN2A	-0.0003971445201859	0.0005340885504204	-0.743593023803614	0.457122724966301	HSPA1A	IL16	GPNMB	GRIN2A	IL16->GRIN2A	HSPA1A->GPNMB	0.9642104937596788	cerad
GPNMB:AGRN->GPNMB:LRP1	-0.0003971491627547	0.0013158860871778	-0.301811202827237	0.762795990267638	GPNMB	AGRN	GPNMB	LRP1	AGRN->LRP1	GPNMB->GPNMB	0.9234556767133882	cerad
HSPA1A:ST6GAL1->MKI67:CD22	-0.0003972391473769	0.0008921538210404	-0.445258584347818	0.656132893963298	HSPA1A	ST6GAL1	MKI67	CD22	ST6GAL1->CD22	HSPA1A->MKI67	0.99999999994094	cerad
TMEM163:TGFB3->HIST:ITGB1	-0.000397392585599	0.0021800143957606	-0.18228897312413	0.855355951878748	TMEM163	TGFB3	HIST	ITGB1	TGFB3->ITGB1	TMEM163->HIST	0.9905069176186436	cerad
FRMD4A:CALM3->HIF1A:KCNQ5	-0.0003974012432449	0.0023447443782854	-0.169485956305195	0.865414417806703	FRMD4A	CALM3	HIF1A	KCNQ5	CALM3->KCNQ5	FRMD4A->HIF1A	0.966894324842538	cerad
FRMD4A:WNT5A->TMEM163:ROR1	-0.0003974358056672	0.0002356806071404	-1.68633223789331	0.0917318250348252	FRMD4A	WNT5A	TMEM163	ROR1	WNT5A->ROR1	FRMD4A->TMEM163	0.5067658616189518	cerad
HIF1A:MFGE8->HIF1A:ITGB5	-0.0003974373276301	0.0017998364296912	-0.220818581663166	0.825233694622834	HIF1A	MFGE8	HIF1A	ITGB5	MFGE8->ITGB5	HIF1A->HIF1A	0.9444488350980428	cerad
CCL3:PSEN1->HIST:NOTCH2	-0.0003974813413573	0.0029211074323239	-0.136072140640566	0.891764251201315	CCL3	PSEN1	HIST	NOTCH2	PSEN1->NOTCH2	CCL3->HIST	0.994697596151812	cerad
HSPA1A:CEACAM1->IFI44L:HAVCR2	-0.0003975057552646	0.0003080512653692	-1.29038832152878	0.196915864887084	HSPA1A	CEACAM1	IFI44L	HAVCR2	CEACAM1->HAVCR2	HSPA1A->IFI44L	0.645369999796721	cerad
HIST:PSEN1->IFI44L:CD44	-0.0003975216489374	0.0002411120537422	-1.64870085409499	0.0992089351031387	HIST	PSEN1	IFI44L	CD44	PSEN1->CD44	HIST->IFI44L	0.8309786674659301	cerad
GPNMB:RGMB->CCL3:BMPR2	-0.0003976284925082	0.0089016586129634	-0.0446690341425986	0.964371116225034	GPNMB	RGMB	CCL3	BMPR2	RGMB->BMPR2	GPNMB->CCL3	0.999999999987339	cerad
ERN1:B2M->AIF1:TFRC	-0.0003976606531341	0.0007726630574859	-0.514662438279392	0.606788925532618	ERN1	B2M	AIF1	TFRC	B2M->TFRC	ERN1->AIF1	0.999999999974621	cerad
FRMD4A:IL15RA->HSPA1A:AXL	-0.0003976683399189	0.0005685792822742	-0.69940701730884	0.4842977036487	FRMD4A	IL15RA	HSPA1A	AXL	IL15RA->AXL	FRMD4A->HSPA1A	0.8321025584845723	cerad
HSPA1A:F8->HIST:LRP1	-0.0003977461600283	0.0004348947825333	-0.914580206530536	0.360412053700727	HSPA1A	F8	HIST	LRP1	F8->LRP1	HSPA1A->HIST	0.9920932993736842	cerad
GPNMB:VEGFA->CCL3:NRP1	-0.0003978367908848	0.000877860204501	-0.453189230865099	0.650412486393321	GPNMB	VEGFA	CCL3	NRP1	VEGFA->NRP1	GPNMB->CCL3	0.9144240064078144	cerad
IFI44L:HLA-A->HIST:LILRB1	-0.0003978475276924	0.0043813995530408	-0.0908037541146653	0.92764852702534	IFI44L	HLA-A	HIST	LILRB1	HLA-A->LILRB1	IFI44L->HIST	0.9900452761119892	cerad
ERN1:ADAM9->AIF1:ITGB5	-0.0003978870512407	0.0007447489364826	-0.534256622265082	0.593163999146159	ERN1	ADAM9	AIF1	ITGB5	ADAM9->ITGB5	ERN1->AIF1	0.999999999974621	cerad
CCL3:ARF1->MKI67:CHRM3	-0.0003979015477021	0.000361827782423	-1.09969871588516	0.271463414446222	CCL3	ARF1	MKI67	CHRM3	ARF1->CHRM3	CCL3->MKI67	0.6457693422311181	cerad
HSPA1A:LMAN1->FRMD4A:MCFD2	-0.000397907083738	0.0011116655152291	-0.357937777404244	0.720389878865421	HSPA1A	LMAN1	FRMD4A	MCFD2	LMAN1->MCFD2	HSPA1A->FRMD4A	0.9641581712087708	cerad
MKI67:IL15RA->IFI44L:AXL	-0.0003979921381859	0.0005953922266286	-0.668453702258655	0.503844025623666	MKI67	IL15RA	IFI44L	AXL	IL15RA->AXL	MKI67->IFI44L	0.7610300804942538	cerad
HIST:GHRL->HIST:PTGIR	-0.0003980278323165	0.0003534824474233	-1.12601866151449	0.26015762042461	HIST	GHRL	HIST	PTGIR	GHRL->PTGIR	HIST->HIST	0.875319989065035	cerad
ERN1:LIN7C->TMEM163:ABCA1	-0.0003980329511937	0.0007689614209831	-0.517624084033879	0.604720574766879	ERN1	LIN7C	TMEM163	ABCA1	LIN7C->ABCA1	ERN1->TMEM163	0.8211743438317562	cerad
FRMD4A:WNT5A->GPNMB:ROR2	-0.0003982321259646	0.0011045463486623	-0.360539081449059	0.718444036157302	FRMD4A	WNT5A	GPNMB	ROR2	WNT5A->ROR2	FRMD4A->GPNMB	0.8906331026743414	cerad
IFI44L:FGF2->PICALM:NRP1	-0.0003982346537333	0.0011546940171885	-0.344883274534508	0.730182125044335	IFI44L	FGF2	PICALM	NRP1	FGF2->NRP1	IFI44L->PICALM	0.9729129677021248	cerad
AIF1:ADAM17->HSPA1A:NOTCH1	-0.0003982390890533	0.0005835565165354	-0.682434481954958	0.494964258201659	AIF1	ADAM17	HSPA1A	NOTCH1	ADAM17->NOTCH1	AIF1->HSPA1A	0.9029898402151676	cerad
AIF1:PTPN6->HIF1A:EGFR	-0.0003982706749714	0.0016114155839406	-0.247155779639081	0.804787666510432	AIF1	PTPN6	HIF1A	EGFR	PTPN6->EGFR	AIF1->HIF1A	0.9738360716816244	cerad
CCL3:ADAM15->HIST:ITGAV	-0.0003982885428491	0.0006760440156831	-0.589145874542865	0.555763421999446	CCL3	ADAM15	HIST	ITGAV	ADAM15->ITGAV	CCL3->HIST	0.8152220361373088	cerad
HIST:APP->HIST:NCSTN	-0.0003983002514867	0.0006259960297568	-0.636266417921905	0.524602789334066	HIST	APP	HIST	NCSTN	APP->NCSTN	HIST->HIST	0.9291374496440512	cerad
MKI67:S100B->FRMD4A:AGER	-0.0003986512532116	0.001094155702489	-0.364345999664192	0.715599654160586	MKI67	S100B	FRMD4A	AGER	S100B->AGER	MKI67->FRMD4A	0.9808654851793442	cerad
FRMD4A:BMP1->IFI44L:BMPR1A	-0.0003986772318736	0.0004115073448469	-0.968821667136819	0.332634174048978	FRMD4A	BMP1	IFI44L	BMPR1A	BMP1->BMPR1A	FRMD4A->IFI44L	0.7457858477591853	cerad
TMEM163:PSEN1->HIST:NCSTN	-0.0003987431070326	0.0010800076459788	-0.369203966765677	0.711975699378759	TMEM163	PSEN1	HIST	NCSTN	PSEN1->NCSTN	TMEM163->HIST	0.9905069176186436	cerad
CCL3:SEMA4A->HIF1A:NRP1_PLXNA1	-0.0003987797824544	0.0002900560244113	-1.37483709660509	0.169181954407717	CCL3	SEMA4A	HIF1A	NRP1_PLXNA1	SEMA4A->NRP1_PLXNA1	CCL3->HIF1A	0.5979527870982446	cerad
HSPA1A:JAG1->PICALM:NOTCH2	-0.000398817097999	0.0003952537729904	-1.00901528398245	0.312967304257227	HSPA1A	JAG1	PICALM	NOTCH2	JAG1->NOTCH2	HSPA1A->PICALM	0.9630852829591552	cerad
IFI44L:APOA1->CCL3:ABCA1	-0.0003988412192586	0.0006815627166487	-0.585186380528212	0.558422401576903	IFI44L	APOA1	CCL3	ABCA1	APOA1->ABCA1	IFI44L->CCL3	0.8130422161675489	cerad
CD163:TIMP1->HIST:CD63	-0.0003989002133843	0.0014965049044335	-0.266554564707744	0.789812142267784	CD163	TIMP1	HIST	CD63	TIMP1->CD63	CD163->HIST	0.9652934121018176	cerad
AIF1:C3->ERN1:C3AR1	-0.0003989249030025	0.0002178977102437	-1.83078978919219	0.06713192498366	AIF1	C3	ERN1	C3AR1	C3->C3AR1	AIF1->ERN1	0.8275905862189227	cerad
HIF1A:JAG1->HIF1A:NOTCH2	-0.0003989362281401	0.0004543694087019	-0.877999751963587	0.379943853322837	HIF1A	JAG1	HIF1A	NOTCH2	JAG1->NOTCH2	HIF1A->HIF1A	0.7305447586222571	cerad
IFI44L:CALM3->HSPA1A:PDE1A	-0.0003989975095931	0.0012082319628223	-0.330232539669858	0.74122426157264	IFI44L	CALM3	HSPA1A	PDE1A	CALM3->PDE1A	IFI44L->HSPA1A	0.999999999972524	cerad
CD163:POMC->GPNMB:OPRM1	-0.0003990805243222	0.0004289735736116	-0.930314939827814	0.352208044781432	CD163	POMC	GPNMB	OPRM1	POMC->OPRM1	CD163->GPNMB	0.6467164781310935	cerad
MKI67:CALR->HSPA1A:TSHR	-0.0003990864730588	0.0009273548153322	-0.430349275660896	0.666941587658227	MKI67	CALR	HSPA1A	TSHR	CALR->TSHR	MKI67->HSPA1A	0.99999999996712	cerad
AIF1:LIPC->AIF1:LRP1	-0.000399134378591	0.0025383197691161	-0.157243537022933	0.875052917473369	AIF1	LIPC	AIF1	LRP1	LIPC->LRP1	AIF1->AIF1	0.970238363275504	cerad
CCL3:APP->CD163:TNFRSF21	-0.0003991493467756	0.000207454986425	-1.9240286948698	0.0543509867873297	CCL3	APP	CD163	TNFRSF21	APP->TNFRSF21	CCL3->CD163	0.3735349149083767	cerad
TMEM163:VCL->HIF1A:ITGB5	-0.0003992178677826	0.0011924188199918	-0.334796684763353	0.737778461517782	TMEM163	VCL	HIF1A	ITGB5	VCL->ITGB5	TMEM163->HIF1A	0.920256716392116	cerad
CD163:CD99->AIF1:PILRA	-0.0003993565712612	0.0022563054901639	-0.176995789356634	0.859511696970229	CD163	CD99	AIF1	PILRA	CD99->PILRA	CD163->AIF1	0.9565815055647396	cerad
CD163:SERPINF1->TMEM163:PLXDC1	-0.0003993697362135	0.0007805427662324	-0.511656444068106	0.608891474556575	CD163	SERPINF1	TMEM163	PLXDC1	SERPINF1->PLXDC1	CD163->TMEM163	0.9577879668644748	cerad
AIF1:ADAM9->TMEM163:ITGA6	-0.0003994002544732	0.0017136419646907	-0.233071004738927	0.81570626978842	AIF1	ADAM9	TMEM163	ITGA6	ADAM9->ITGA6	AIF1->TMEM163	0.999999999984764	cerad
TMEM163:FGF2->TMEM163:NRP1	-0.0003994070753578	0.000834171738738	-0.478806769409541	0.63207610043458	TMEM163	FGF2	TMEM163	NRP1	FGF2->NRP1	TMEM163->TMEM163	0.9059970715167142	cerad
TMEM163:COL6A6->HIST:ITGA9_ITGB1	-0.0003995453062157	0.0008701609674882	-0.459162524112177	0.646117460163669	TMEM163	COL6A6	HIST	ITGA9_ITGB1	COL6A6->ITGA9_ITGB1	TMEM163->HIST	0.9803443547493847	cerad
TMEM163:HSPA8->PICALM:LDLR	-0.0003996404644685	0.0008524882413175	-0.468792934728204	0.639217650595878	TMEM163	HSPA8	PICALM	LDLR	HSPA8->LDLR	TMEM163->PICALM	0.9508391334788416	cerad
FRMD4A:PTDSS1->HIST:JMJD6	-0.0003996845088506	0.0045605166165078	-0.087640182562629	0.930162663969236	FRMD4A	PTDSS1	HIST	JMJD6	PTDSS1->JMJD6	FRMD4A->HIST	0.9764478150214012	cerad
AIF1:CXCL12->HIST:CXCR4	-0.0003997626727911	0.0008417198396638	-0.474935547379774	0.634832913541651	AIF1	CXCL12	HIST	CXCR4	CXCL12->CXCR4	AIF1->HIST	0.9429766503686136	cerad
PICALM:CNTN4->ERN1:PTPRG	-0.0004000149766067	0.000970943814306	-0.411985709896787	0.680349897343146	PICALM	CNTN4	ERN1	PTPRG	CNTN4->PTPRG	PICALM->ERN1	0.9787344618270432	cerad
GPNMB:B2M->AIF1:LILRB2	-0.0004000565053716	0.0006089957986572	-0.656911765653715	0.51123765249126	GPNMB	B2M	AIF1	LILRB2	B2M->LILRB2	GPNMB->AIF1	0.8971143480497971	cerad
CD163:IGF1->IFI44L:INSR	-0.0004002009730915	0.0007443938607942	-0.537619926989313	0.59083947015565	CD163	IGF1	IFI44L	INSR	IGF1->INSR	CD163->IFI44L	0.8958987193180044	cerad
HIF1A:ADAM10->ERN1:NOTCH2	-0.000400265716278	0.0002603810872646	-1.53723037445963	0.124236904633666	HIF1A	ADAM10	ERN1	NOTCH2	ADAM10->NOTCH2	HIF1A->ERN1	0.3937714433294766	cerad
ERN1:SDC2->MKI67:PTPRJ	-0.0004002830588361	0.0007739614637589	-0.517187324666056	0.605025399421318	ERN1	SDC2	MKI67	PTPRJ	SDC2->PTPRJ	ERN1->MKI67	0.999952279013531	cerad
CCL3:PDGFC->FRMD4A:FLT1	-0.0004003634876638	0.0007063155880749	-0.566833713460981	0.57082716307448	CCL3	PDGFC	FRMD4A	FLT1	PDGFC->FLT1	CCL3->FRMD4A	0.7794782202813414	cerad
AIF1:GNAI2->HIF1A:S1PR1	-0.0004003836262114	0.0016199635941748	-0.247155940819379	0.804787541775713	AIF1	GNAI2	HIF1A	S1PR1	GNAI2->S1PR1	AIF1->HIF1A	0.9738360716816244	cerad
FRMD4A:TNF->AIF1:NOTCH1	-0.0004003878896385	0.0008048869286888	-0.497446132329074	0.618874480623624	FRMD4A	TNF	AIF1	NOTCH1	TNF->NOTCH1	FRMD4A->AIF1	0.8509524108574831	cerad
CD163:GNAI2->TMEM163:C5AR1	-0.0004004148059258	0.0028318927485597	-0.141394763671565	0.887558090698239	CD163	GNAI2	TMEM163	C5AR1	GNAI2->C5AR1	CD163->TMEM163	0.9928901272697814	cerad
HIST:FARP2->IFI44L:PLXNA4	-0.0004004376624363	0.0005411751350239	-0.739940984943162	0.459335804183133	HIST	FARP2	IFI44L	PLXNA4	FARP2->PLXNA4	HIST->IFI44L	0.8746605137791199	cerad
GPNMB:TGFB2->CD163:TGFBR1_TGFBR2	-0.0004004888223915	0.0012503163039352	-0.320310005661023	0.748733338995495	GPNMB	TGFB2	CD163	TGFBR1_TGFBR2	TGFB2->TGFBR1_TGFBR2	GPNMB->CD163	0.8771710267763986	cerad
PICALM:LGALS1->CD163:PTPRC	-0.0004005252946739	0.0008752733288599	-0.457600250650447	0.647239663398043	PICALM	LGALS1	CD163	PTPRC	LGALS1->PTPRC	PICALM->CD163	0.8815912526673816	cerad
HSPA1A:ANOS1->GPNMB:FGFR1	-0.0004005826820987	0.0002782111686326	-1.43985118953869	0.149909505025082	HSPA1A	ANOS1	GPNMB	FGFR1	ANOS1->FGFR1	HSPA1A->GPNMB	0.9642104937596788	cerad
CD163:IGFBP4->AIF1:LRP6	-0.0004005933782557	0.000661397124409	-0.605677532410943	0.54472890627019	CD163	IGFBP4	AIF1	LRP6	IGFBP4->LRP6	CD163->AIF1	0.9282030397815884	cerad
CD163:AFDN->AIF1:EPHB3	-0.0004005943215047	0.0007383024036598	-0.542588402149292	0.587413226048526	CD163	AFDN	AIF1	EPHB3	AFDN->EPHB3	CD163->AIF1	0.9414479867464628	cerad
ERN1:PROS1->PICALM:AXL	-0.0004006461198977	0.0002910089174451	-1.37674860074785	0.168589987033373	ERN1	PROS1	PICALM	AXL	PROS1->AXL	ERN1->PICALM	0.6161188141641227	cerad
ERN1:FAM3C->HIF1A:CLEC2D	-0.0004007322004829	0.0042712851602892	-0.0938200530857998	0.925252101886751	ERN1	FAM3C	HIF1A	CLEC2D	FAM3C->CLEC2D	ERN1->HIF1A	0.999999999839273	cerad
TMEM163:S100A8->CD163:CD36	-0.0004007487050118	0.0002370827061063	-1.6903329289319	0.0909642787296284	TMEM163	S100A8	CD163	CD36	S100A8->CD36	TMEM163->CD163	0.771972185549835	cerad
HSPA1A:LGALS3BP->FRMD4A:ITGB1	-0.0004008813020952	0.000294008901492	-1.36350056090419	0.172724807808435	HSPA1A	LGALS3BP	FRMD4A	ITGB1	LGALS3BP->ITGB1	HSPA1A->FRMD4A	0.8874832942659778	cerad
HSPA1A:IGF1->AIF1:INSR	-0.0004008942532406	0.0002686746108352	-1.49211811266566	0.135668184364202	HSPA1A	IGF1	AIF1	INSR	IGF1->INSR	HSPA1A->AIF1	0.7219256838464599	cerad
CCL3:IGSF10->HIF1A:MILR1	-0.0004009858533272	0.0002475663145188	-1.61971088072514	0.105294397787485	CCL3	IGSF10	HIF1A	MILR1	IGSF10->MILR1	CCL3->HIF1A	0.5979527870982446	cerad
FRMD4A:WNT5A->MKI67:ROR2	-0.0004010342799342	0.0007849894938829	-0.510878531571792	0.609436114788583	FRMD4A	WNT5A	MKI67	ROR2	WNT5A->ROR2	FRMD4A->MKI67	0.9344897281974404	cerad
FRMD4A:NAMPT->AIF1:ITGA5_ITGB1	-0.0004011153182805	0.0007497856746344	-0.53497330217214	0.592668318748041	FRMD4A	NAMPT	AIF1	ITGA5_ITGB1	NAMPT->ITGA5_ITGB1	FRMD4A->AIF1	0.8308977409899007	cerad
HIST:IL18->HIST:IL18BP	-0.0004011549056042	0.0004438528410003	-0.90380159491623	0.36610061589097	HIST	IL18	HIST	IL18BP	IL18->IL18BP	HIST->HIST	0.8756605483464551	cerad
HIST:CD55->MKI67:ADGRE5	-0.0004011629196559	0.0011302895099933	-0.354920501437102	0.72264914914772	HIST	CD55	MKI67	ADGRE5	CD55->ADGRE5	HIST->MKI67	0.9691319302433588	cerad
PICALM:ADAM10->FRMD4A:CADM1	-0.000401254258605	0.0155597968619119	-0.0257878854181771	0.979426524672753	PICALM	ADAM10	FRMD4A	CADM1	ADAM10->CADM1	PICALM->FRMD4A	0.999999999964702	cerad
TMEM163:ARF1->TMEM163:PLD2	-0.0004013156852372	0.001964503764507	-0.204283490053759	0.838131970962357	TMEM163	ARF1	TMEM163	PLD2	ARF1->PLD2	TMEM163->TMEM163	0.9494158345584416	cerad
IFI44L:EFNB1->PICALM:EPHB2	-0.0004013423161708	0.000292911450513	-1.37018308935296	0.170629755750634	IFI44L	EFNB1	PICALM	EPHB2	EFNB1->EPHB2	IFI44L->PICALM	0.7654453170794367	cerad
ERN1:TNF->HIST:VSIR	-0.0004013670567362	0.0023640817766341	-0.169777145910635	0.865185400899265	ERN1	TNF	HIST	VSIR	TNF->VSIR	ERN1->HIST	0.985179813829406	cerad
CD163:PLAU->TMEM163:ITGA5	-0.0004013764190544	0.0006981437207799	-0.574919471603986	0.565345760407994	CD163	PLAU	TMEM163	ITGA5	PLAU->ITGA5	CD163->TMEM163	0.95444525475441	cerad
IFI44L:NRG1->HSPA1A:MS4A4A	-0.0004014285542856	0.0002747175023799	-1.46124127806884	0.143949238681686	IFI44L	NRG1	HSPA1A	MS4A4A	NRG1->MS4A4A	IFI44L->HSPA1A	0.7719058213903992	cerad
ERN1:C1QA->FRMD4A:CD33	-0.000401449901754	0.0009551115086934	-0.420317311748483	0.674253664871478	ERN1	C1QA	FRMD4A	CD33	C1QA->CD33	ERN1->FRMD4A	0.9236342925113156	cerad
ERN1:TNFSF10->HSPA1A:RIPK1	-0.0004015238898187	0.0005711324771647	-0.703031093262312	0.482036372522315	ERN1	TNFSF10	HSPA1A	RIPK1	TNFSF10->RIPK1	ERN1->HSPA1A	0.8409561446651747	cerad
TMEM163:IGSF10->FRMD4A:MILR1	-0.0004016144387052	0.001536070495663	-0.261455733860632	0.793741081790678	TMEM163	IGSF10	FRMD4A	MILR1	IGSF10->MILR1	TMEM163->FRMD4A	0.9560788118955516	cerad
IFI44L:VEGFA->AIF1:EPHB2	-0.0004016924527314	0.0007084658522111	-0.566989151950993	0.570721551871851	IFI44L	VEGFA	AIF1	EPHB2	VEGFA->EPHB2	IFI44L->AIF1	0.973578695514029	cerad
AIF1:LRPAP1->HIF1A:LRP8	-0.0004017197263617	0.0008794189815331	-0.456801291304235	0.647813877552118	AIF1	LRPAP1	HIF1A	LRP8	LRPAP1->LRP8	AIF1->HIF1A	0.9738360716816244	cerad
FRMD4A:F13A1->HIST:ITGB1	-0.0004017331938441	0.0010038275002473	-0.400201422799395	0.689008166751464	FRMD4A	F13A1	HIST	ITGB1	F13A1->ITGB1	FRMD4A->HIST	0.9763720210261152	cerad
AIF1:VCAN->PICALM:TLR2	-0.00040179284122	0.0013842297282285	-0.290264565936096	0.771613844717998	AIF1	VCAN	PICALM	TLR2	VCAN->TLR2	AIF1->PICALM	0.9944236243656632	cerad
HIST:ARPC5->MKI67:ADRB2	-0.0004018044592294	0.0006746451084065	-0.595579000310946	0.551456508844775	HIST	ARPC5	MKI67	ADRB2	ARPC5->ADRB2	HIST->MKI67	0.8940279764604687	cerad
PICALM:CXCL12->CCL3:ITGB1	-0.0004018498839756	0.0005263959086128	-0.763398570164872	0.445225732403598	PICALM	CXCL12	CCL3	ITGB1	CXCL12->ITGB1	PICALM->CCL3	0.6566318232957226	cerad
CCL3:ADAM15->TMEM163:ITGA9	-0.0004018858941032	0.0002374867456072	-1.69224557385609	0.0905991603586045	CCL3	ADAM15	TMEM163	ITGA9	ADAM15->ITGA9	CCL3->TMEM163	0.6058134074899795	cerad
FRMD4A:TNFSF14->GPNMB:LTBR	-0.0004018936248973	0.0004057185662839	-0.990572427035827	0.321894407012901	FRMD4A	TNFSF14	GPNMB	LTBR	TNFSF14->LTBR	FRMD4A->GPNMB	0.5907203662617326	cerad
ERN1:WNT5A->GPNMB:FZD3	-0.0004019132989356	0.0013285446475828	-0.302521484443036	0.762254558034525	ERN1	WNT5A	GPNMB	FZD3	WNT5A->FZD3	ERN1->GPNMB	0.999999999854252	cerad
HIF1A:ADAM15->FRMD4A:ITGB1	-0.0004020177422299	0.0003245885340906	-1.23854572792038	0.215513777494599	HIF1A	ADAM15	FRMD4A	ITGB1	ADAM15->ITGB1	HIF1A->FRMD4A	0.818093562774604	cerad
GPNMB:APOE->HIF1A:VLDLR	-0.0004020200340859	0.0006264655932011	-0.641727236817011	0.521050301349339	GPNMB	APOE	HIF1A	VLDLR	APOE->VLDLR	GPNMB->HIF1A	0.7815754520240086	cerad
GPNMB:TREML4->FRMD4A:SIGLEC8	-0.0004022455053232	0.001177088239322	-0.341729270487752	0.732554642134554	GPNMB	TREML4	FRMD4A	SIGLEC8	TREML4->SIGLEC8	GPNMB->FRMD4A	0.9135223722829516	cerad
CCL3:HLA-F->HSPA1A:LILRB2	-0.0004022619502492	0.0003390904711791	-1.1862968276593	0.235505099003537	CCL3	HLA-F	HSPA1A	LILRB2	HLA-F->LILRB2	CCL3->HSPA1A	0.6898376519934365	cerad
MKI67:IGF1->HSPA1A:IGF2R	-0.0004022678679435	0.0003876671841076	-1.03766293468843	0.299427006813114	MKI67	IGF1	HSPA1A	IGF2R	IGF1->IGF2R	MKI67->HSPA1A	0.99999999996712	cerad
AIF1:C1QA->HIF1A:CR1	-0.0004022886540935	0.0008367160611631	-0.480794707746252	0.630662411948637	AIF1	C1QA	HIF1A	CR1	C1QA->CR1	AIF1->HIF1A	0.9738360716816244	cerad
GPNMB:GRN->HIF1A:EGFR	-0.0004023160028437	0.0011252117440581	-0.357546928361032	0.720682400975251	GPNMB	GRN	HIF1A	EGFR	GRN->EGFR	GPNMB->HIF1A	0.875765955615495	cerad
FRMD4A:NUCB2->IFI44L:ERAP1	-0.0004023457926389	0.0017303262378178	-0.232525973336893	0.81612951617295	FRMD4A	NUCB2	IFI44L	ERAP1	NUCB2->ERAP1	FRMD4A->IFI44L	0.9306295674316026	cerad
MKI67:PROS1->MKI67:AXL	-0.0004024170089384	0.0019013976032334	-0.211642745449014	0.832385758602863	MKI67	PROS1	MKI67	AXL	PROS1->AXL	MKI67->MKI67	0.9968606078113326	cerad
HSPA1A:NCAM1->HIF1A:FGFR1	-0.0004024265136533	0.0006863479874424	-0.586330143041407	0.557653678498954	HSPA1A	NCAM1	HIF1A	FGFR1	NCAM1->FGFR1	HSPA1A->HIF1A	0.9209734993391816	cerad
FRMD4A:TXLNA->MKI67:STX1A	-0.0004025339828394	0.0003806563395717	-1.05747347671216	0.290295553256909	FRMD4A	TXLNA	MKI67	STX1A	TXLNA->STX1A	FRMD4A->MKI67	0.8486487511374314	cerad
CD163:EFNB2->CD163:EPHB2	-0.0004025968288802	0.0021554805579961	-0.186778223253642	0.851834521760875	CD163	EFNB2	CD163	EPHB2	EFNB2->EPHB2	CD163->CD163	0.9488617449830662	cerad
HSPA1A:ICOSLG->HIF1A:CTLA4	-0.0004026508369379	0.0002868388953564	-1.40375257141295	0.160392541721024	HSPA1A	ICOSLG	HIF1A	CTLA4	ICOSLG->CTLA4	HSPA1A->HIF1A	0.7863740898119497	cerad
FRMD4A:VWF->FRMD4A:ITGB1	-0.0004026810252623	0.0003587562502913	-1.12243626399632	0.261676992845391	FRMD4A	VWF	FRMD4A	ITGB1	VWF->ITGB1	FRMD4A->FRMD4A	0.7557963087088893	cerad
HSPA1A:PTGS2->TMEM163:ALOX5	-0.0004026973075633	0.0040252035371114	-0.100043961466935	0.920309424290087	HSPA1A	PTGS2	TMEM163	ALOX5	PTGS2->ALOX5	HSPA1A->TMEM163	0.999999999905909	cerad
HSPA1A:GNAS->CCL3:ADCY9	-0.0004027162514852	0.0003569372269136	-1.1282551135599	0.259212194156706	HSPA1A	GNAS	CCL3	ADCY9	GNAS->ADCY9	HSPA1A->CCL3	0.6525945052082204	cerad
IFI44L:COL18A1->TMEM163:ITGA10_ITGB1	-0.0004027374769302	0.0010097520286536	-0.398847900773466	0.690005279635991	IFI44L	COL18A1	TMEM163	ITGA10_ITGB1	COL18A1->ITGA10_ITGB1	IFI44L->TMEM163	0.9773889492348128	cerad
CD163:LRPAP1->FRMD4A:LDLR	-0.0004028038392175	0.001367955901624	-0.294456742895951	0.76840891307666	CD163	LRPAP1	FRMD4A	LDLR	LRPAP1->LDLR	CD163->FRMD4A	0.9298409986851952	cerad
HIF1A:BMP7->CD163:ACVR2B_BMPR1A	-0.0004028361138133	0.0002488934699903	-1.61850816668226	0.105553128268124	HIF1A	BMP7	CD163	ACVR2B_BMPR1A	BMP7->ACVR2B_BMPR1A	HIF1A->CD163	0.5118413279356682	cerad
HIF1A:BMP7->CD163:ACVR1_ACVR2B	-0.0004028361138133	0.0002488934699903	-1.61850816668226	0.105553128268124	HIF1A	BMP7	CD163	ACVR1_ACVR2B	BMP7->ACVR1_ACVR2B	HIF1A->CD163	0.5118413279356682	cerad
FRMD4A:SPP1->PICALM:PTGER4	-0.0004028603261677	0.0012842315860147	-0.31369756868999	0.753750747535871	FRMD4A	SPP1	PICALM	PTGER4	SPP1->PTGER4	FRMD4A->PICALM	0.8924523829283975	cerad
GPNMB:CALM3->ERN1:KCNQ3	-0.0004030137092476	0.0027254395144361	-0.147871089089648	0.882444504904501	GPNMB	CALM3	ERN1	KCNQ3	CALM3->KCNQ3	GPNMB->ERN1	0.999999999863093	cerad
TMEM163:SELPLG->CD163:ITGAM	-0.0004033200093523	0.0032000301229178	-0.126036316490861	0.899703177377773	TMEM163	SELPLG	CD163	ITGAM	SELPLG->ITGAM	TMEM163->CD163	0.9839996912942488	cerad
FRMD4A:ANOS1->HIST:SDC2	-0.0004033360560299	0.0003536442245494	-1.14051362366746	0.254072380147626	FRMD4A	ANOS1	HIST	SDC2	ANOS1->SDC2	FRMD4A->HIST	0.8843463361606281	cerad
CCL3:TNF->HIF1A:FAS	-0.000403382990656	0.0003074414926134	-1.31206424750002	0.189498457866338	CCL3	TNF	HIF1A	FAS	TNF->FAS	CCL3->HIF1A	0.5979527870982446	cerad
PICALM:JAM3->IFI44L:ITGAM_ITGB2	-0.0004034588549777	0.0010256574530107	-0.393366083182422	0.694049116420103	PICALM	JAM3	IFI44L	ITGAM_ITGB2	JAM3->ITGAM_ITGB2	PICALM->IFI44L	0.9275885777865248	cerad
FRMD4A:WNT5A->MKI67:FZD6	-0.0004034721256927	0.0002789446311858	-1.44642370056551	0.148058398265375	FRMD4A	WNT5A	MKI67	FZD6	WNT5A->FZD6	FRMD4A->MKI67	0.8317557148730895	cerad
HIST:ANGPTL1->FRMD4A:LILRB3	-0.000403695377533	0.0016278597122292	-0.2479915035063	0.804140980728792	HIST	ANGPTL1	FRMD4A	LILRB3	ANGPTL1->LILRB3	HIST->FRMD4A	0.991227303843256	cerad
ERN1:SLIT2->HIST:PLXNA1	-0.0004038239505813	0.0061914759371962	-0.0652225664247997	0.947996793972096	ERN1	SLIT2	HIST	PLXNA1	SLIT2->PLXNA1	ERN1->HIST	0.985179813829406	cerad
HSPA1A:CALM1->CCL3:GRM7	-0.0004039536139799	0.0002811938610889	-1.43656626220665	0.150841275737486	HSPA1A	CALM1	CCL3	GRM7	CALM1->GRM7	HSPA1A->CCL3	0.5670036941376251	cerad
MKI67:CXCL12->AIF1:ITGAV	-0.000403963198152	0.000377361035268	-1.0704952562605	0.284396443093273	MKI67	CXCL12	AIF1	ITGAV	CXCL12->ITGAV	MKI67->AIF1	0.6656143303162547	cerad
FRMD4A:WNT5A->CD163:RYK	-0.0004039853559021	0.0067895528841541	-0.0595010250004874	0.952553049093167	FRMD4A	WNT5A	CD163	RYK	WNT5A->RYK	FRMD4A->CD163	0.9913836161223613	cerad
HIF1A:PDGFB->ERN1:ADGRV1	-0.0004040855534602	0.0002568060985376	-1.57350450694602	0.115602045555531	HIF1A	PDGFB	ERN1	ADGRV1	PDGFB->ADGRV1	HIF1A->ERN1	0.3937714433294766	cerad
CD163:PLAU->TMEM163:IGF2R	-0.0004041096443781	0.0002507046227027	-1.61189546495641	0.106984689227991	CD163	PLAU	TMEM163	IGF2R	PLAU->IGF2R	CD163->TMEM163	0.8256563164970497	cerad
CCL3:TGFB1->GPNMB:ACVR1_TGFBR1_TGFBR2	-0.0004043041825117	0.0001885285739534	-2.14452469476296	0.0319908689203827	CCL3	TGFB1	GPNMB	ACVR1_TGFBR1_TGFBR2	TGFB1->ACVR1_TGFBR1_TGFBR2	CCL3->GPNMB	0.6670317272199815	cerad
CCL3:TGFB1->GPNMB:ACVR1_TGFBR2	-0.0004043041825117	0.0001885285739534	-2.14452469476296	0.0319908689203827	CCL3	TGFB1	GPNMB	ACVR1_TGFBR2	TGFB1->ACVR1_TGFBR2	CCL3->GPNMB	0.6670317272199815	cerad
IFI44L:LYZ->PICALM:ITGAL	-0.0004044857820814	0.0021080391747252	-0.191877734973393	0.847837978292096	IFI44L	LYZ	PICALM	ITGAL	LYZ->ITGAL	IFI44L->PICALM	0.976301265063394	cerad
AIF1:NAMPT->HIF1A:ITGA5_ITGB1	-0.0004046024998279	0.0006448259032537	-0.627460059818209	0.530357709110084	AIF1	NAMPT	HIF1A	ITGA5_ITGB1	NAMPT->ITGA5_ITGB1	AIF1->HIF1A	0.942858149529038	cerad
TMEM163:SEMA4F->HIST:NRP2	-0.0004046833867425	0.0005700461520668	-0.709913373286058	0.477757856839131	TMEM163	SEMA4F	HIST	NRP2	SEMA4F->NRP2	TMEM163->HIST	0.9425780803499714	cerad
HIF1A:TOR2A->TMEM163:ATP5F1B	-0.0004046880790741	0.0012540725728435	-0.32269909081618	0.746923140764365	HIF1A	TOR2A	TMEM163	ATP5F1B	TOR2A->ATP5F1B	HIF1A->TMEM163	0.9452563606531528	cerad
HSPA1A:PDGFC->CD163:FLT1	-0.0004047084848635	0.0007653762465165	-0.528770636279172	0.596964569758343	HSPA1A	PDGFC	CD163	FLT1	PDGFC->FLT1	HSPA1A->CD163	0.9684341070145722	cerad
CD163:CD59->AIF1:STAB1	-0.0004047149709766	0.0006940631702551	-0.58310970574611	0.559819450378587	CD163	CD59	AIF1	STAB1	CD59->STAB1	CD163->AIF1	0.934574619640286	cerad
GPNMB:JAM3->HIF1A:ITGB1	-0.0004047345375793	0.001058958374958	-0.382200610666465	0.702312568912541	GPNMB	JAM3	HIF1A	ITGB1	JAM3->ITGB1	GPNMB->HIF1A	0.8681295041361939	cerad
ERN1:APOE->AIF1:LRP1	-0.000404737579814	0.0004016221427271	-1.0077571347679	0.313571068815391	ERN1	APOE	AIF1	LRP1	APOE->LRP1	ERN1->AIF1	0.999999999974621	cerad
GPNMB:SEMA4G->CD163:PLXNB2	-0.0004047702719792	0.0009047903742405	-0.447363592167958	0.654612558685684	GPNMB	SEMA4G	CD163	PLXNB2	SEMA4G->PLXNB2	GPNMB->CD163	0.8196294745210336	cerad
TMEM163:CALM1->CCL3:INSR	-0.0004047756448797	0.0012295344132866	-0.329210504810276	0.741996583406824	TMEM163	CALM1	CCL3	INSR	CALM1->INSR	TMEM163->CCL3	0.962973707973337	cerad
MKI67:HMGB1->PICALM:THBD	-0.000404840174208	0.0090624074142979	-0.0446724756127487	0.964368373067453	MKI67	HMGB1	PICALM	THBD	HMGB1->THBD	MKI67->PICALM	0.999999999949007	cerad
FRMD4A:NAMPT->HSPA1A:ITGA5_ITGB1	-0.0004049232934672	0.0017919169681411	-0.225972129661388	0.82122309700275	FRMD4A	NAMPT	HSPA1A	ITGA5_ITGB1	NAMPT->ITGA5_ITGB1	FRMD4A->HSPA1A	0.9671360720073624	cerad
PICALM:SPON1->FRMD4A:LRP8	-0.000404979315943	0.0030481649954519	-0.132860037611895	0.89430407201414	PICALM	SPON1	FRMD4A	LRP8	SPON1->LRP8	PICALM->FRMD4A	0.9874870560069284	cerad
MKI67:ADAM15->TMEM163:ITGA9	-0.0004050190040638	0.0008148315887195	-0.497058545190136	0.619147766768676	MKI67	ADAM15	TMEM163	ITGA9	ADAM15->ITGA9	MKI67->TMEM163	0.999999999964177	cerad
CCL3:CALM1->CD163:FAS	-0.0004050217779904	0.000257174858363	-1.57488869856251	0.115282137742149	CCL3	CALM1	CD163	FAS	CALM1->FAS	CCL3->CD163	0.4438494225378917	cerad
MKI67:TNFSF13B->GPNMB:CD40	-0.0004052330654522	0.0002239770868817	-1.80926125566666	0.0704104251400052	MKI67	TNFSF13B	GPNMB	CD40	TNFSF13B->CD40	MKI67->GPNMB	0.6623761596812942	cerad
HIF1A:LPL->HSPA1A:LRP1	-0.0004054108688245	0.0002746211539343	-1.47625506271585	0.139875432763225	HIF1A	LPL	HSPA1A	LRP1	LPL->LRP1	HIF1A->HSPA1A	0.7487909275126834	cerad
CCL3:LGALS9->CCL3:COLEC12	-0.000405428507469	0.0003575797689382	-1.13381276763183	0.256873094229098	CCL3	LGALS9	CCL3	COLEC12	LGALS9->COLEC12	CCL3->CCL3	0.5877065530504749	cerad
HSPA1A:GNAI2->ERN1:OPRM1	-0.0004054720083794	0.0002604328750362	-1.55691560953263	0.119490522887651	HSPA1A	GNAI2	ERN1	OPRM1	GNAI2->OPRM1	HSPA1A->ERN1	0.6687312263946436	cerad
CCL3:BSG->TMEM163:SLC16A1	-0.0004055621175231	0.0006960237094695	-0.582684342509338	0.560105815501653	CCL3	BSG	TMEM163	SLC16A1	BSG->SLC16A1	CCL3->TMEM163	0.8754884746918145	cerad
GPNMB:SEMA3E->MKI67:NRP1	-0.0004055891289917	0.0008244155532564	-0.491971709400206	0.622739343159765	GPNMB	SEMA3E	MKI67	NRP1	SEMA3E->NRP1	GPNMB->MKI67	0.9974139464770088	cerad
HIST:BMP7->CD163:ACVR1_ACVR2A	-0.0004056269612245	0.0014946091186593	-0.271393340345976	0.786088523545652	HIST	BMP7	CD163	ACVR1_ACVR2A	BMP7->ACVR1_ACVR2A	HIST->CD163	0.9773847690417178	cerad
HIF1A:APOC1->IFI44L:VLDLR	-0.0004056721516327	0.0012878430124308	-0.315001244497222	0.752760708961564	HIF1A	APOC1	IFI44L	VLDLR	APOC1->VLDLR	HIF1A->IFI44L	0.9170603737237762	cerad
CCL3:CD55->CD163:ADGRE5	-0.0004058352823486	0.0003444776670543	-1.1781178321922	0.23874963389711	CCL3	CD55	CD163	ADGRE5	CD55->ADGRE5	CCL3->CD163	0.5332894251103842	cerad
TMEM163:VEGFA->IFI44L:ITGB1	-0.0004058373642719	0.000892843828501	-0.454544626189888	0.649436879789263	TMEM163	VEGFA	IFI44L	ITGB1	VEGFA->ITGB1	TMEM163->IFI44L	0.9428094022225056	cerad
CD163:PLAU->HIF1A:ITGAM	-0.0004058473764951	0.0004419649172414	-0.918279620536958	0.358472493797598	CD163	PLAU	HIF1A	ITGAM	PLAU->ITGAM	CD163->HIF1A	0.6733293300292272	cerad
MKI67:CALM3->HSPA1A:KCNQ1	-0.0004059602644709	0.0021439747213079	-0.189349370790784	0.849819002827273	MKI67	CALM3	HSPA1A	KCNQ1	CALM3->KCNQ1	MKI67->HSPA1A	0.99999999996712	cerad
FRMD4A:CXCL12->MKI67:ITGA5	-0.0004059663895117	0.0003582472488499	-1.13320169468158	0.257129562684748	FRMD4A	CXCL12	MKI67	ITGA5	CXCL12->ITGA5	FRMD4A->MKI67	0.8317557148730895	cerad
ERN1:PDCD1LG2->HSPA1A:RGMB	-0.000406062685645	0.0002598088627829	-1.56292853636899	0.118069404733538	ERN1	PDCD1LG2	HSPA1A	RGMB	PDCD1LG2->RGMB	ERN1->HSPA1A	0.5907050716043182	cerad
IFI44L:APP->HSPA1A:RPSA	-0.0004061073270528	0.000340100320909	-1.19408098753742	0.232446289573418	IFI44L	APP	HSPA1A	RPSA	APP->RPSA	IFI44L->HSPA1A	0.8017171551534598	cerad
MKI67:FN1->HIF1A:C5AR1	-0.0004061286017453	0.0003485223218898	-1.1652872032503	0.243902757257958	MKI67	FN1	HIF1A	C5AR1	FN1->C5AR1	MKI67->HIF1A	0.9015967315770472	cerad
CCL3:CCL4->HIST:CCR1	-0.000406159760459	0.0009294852878922	-0.436972769499186	0.662131096346136	CCL3	CCL4	HIST	CCR1	CCL4->CCR1	CCL3->HIST	0.8702762677222728	cerad
FRMD4A:HLA-B->TMEM163:LILRB2	-0.0004062305475651	0.0006377668526277	-0.636957762686177	0.524152356130914	FRMD4A	HLA-B	TMEM163	LILRB2	HLA-B->LILRB2	FRMD4A->TMEM163	0.8049022667858017	cerad
TMEM163:APP->HIST:NCSTN	-0.0004062470578467	0.0005741863854106	-0.707517747144314	0.479244787876587	TMEM163	APP	HIST	NCSTN	APP->NCSTN	TMEM163->HIST	0.9425780803499714	cerad
ERN1:LILRB4->PICALM:LAIR1	-0.0004062706050319	0.0010297849144412	-0.394519864618881	0.693197264167119	ERN1	LILRB4	PICALM	LAIR1	LILRB4->LAIR1	ERN1->PICALM	0.9442242117735804	cerad
MKI67:MMP2->MKI67:PECAM1	-0.000406332687889	0.0002236112683966	-1.81713869252922	0.0691958794744747	MKI67	MMP2	MKI67	PECAM1	MMP2->PECAM1	MKI67->MKI67	0.8057548857735825	cerad
IFI44L:CD14->CCL3:ITGB2	-0.0004063504495585	0.0006581091055515	-0.617451492663936	0.536936966864254	IFI44L	CD14	CCL3	ITGB2	CD14->ITGB2	IFI44L->CCL3	0.7999608325191657	cerad
ERN1:VEGFA->FRMD4A:ITGB1	-0.0004063569968308	0.001266174230206	-0.320932923081801	0.74826122355631	ERN1	VEGFA	FRMD4A	ITGB1	VEGFA->ITGB1	ERN1->FRMD4A	0.944774272167058	cerad
GPNMB:HLA-A->TMEM163:LILRB2	-0.0004063909772147	0.0018871124428942	-0.215350695579914	0.829493907334535	GPNMB	HLA-A	TMEM163	LILRB2	HLA-A->LILRB2	GPNMB->TMEM163	0.9335522828066092	cerad
FRMD4A:EFNB1->FRMD4A:EPHB3	-0.00040644465269	0.0018666636735729	-0.217738555929641	0.827632821038723	FRMD4A	EFNB1	FRMD4A	EPHB3	EFNB1->EPHB3	FRMD4A->FRMD4A	0.9868166454727542	cerad
TMEM163:IGF1->PICALM:INSR	-0.0004064960271301	0.0009296898646467	-0.437238312030613	0.661938527633336	TMEM163	IGF1	PICALM	INSR	IGF1->INSR	TMEM163->PICALM	0.9508391334788416	cerad
IFI44L:ACTR2->CD163:ADRB2	-0.0004065343786792	0.0003697095585277	-1.09960472836606	0.27150438090652	IFI44L	ACTR2	CD163	ADRB2	ACTR2->ADRB2	IFI44L->CD163	0.8400135541859183	cerad
GPNMB:NRG1->PICALM:SIGLEC7	-0.0004065504205512	0.0023336405065846	-0.174212960138511	0.861698100567602	GPNMB	NRG1	PICALM	SIGLEC7	NRG1->SIGLEC7	GPNMB->PICALM	0.9632877713713612	cerad
HIST:WNT5A->HSPA1A:ANTXR1	-0.000406662406813	0.0008375472552059	-0.485539656760058	0.627293589195215	HIST	WNT5A	HSPA1A	ANTXR1	WNT5A->ANTXR1	HIST->HSPA1A	0.9834880181440204	cerad
MKI67:TGS1->CCL3:RXRA	-0.0004066919395645	0.0002596487501217	-1.56631579922426	0.117274704059949	MKI67	TGS1	CCL3	RXRA	TGS1->RXRA	MKI67->CCL3	0.6228647066276978	cerad
MKI67:B2M->AIF1:HFE	-0.0004067093716619	0.0002238169658238	-1.81715166303355	0.0691938939596644	MKI67	B2M	AIF1	HFE	B2M->HFE	MKI67->AIF1	0.5685120208464453	cerad
HIST:TNFSF10->PICALM:RIPK1	-0.0004067224385762	0.0028575138898273	-0.142334369755525	0.886815899743482	HIST	TNFSF10	PICALM	RIPK1	TNFSF10->RIPK1	HIST->PICALM	0.9932262320957096	cerad
HIF1A:SPON1->MKI67:LRP8	-0.0004067419305872	0.0002864281607032	-1.42004867673841	0.155593510368691	HIF1A	SPON1	MKI67	LRP8	SPON1->LRP8	HIF1A->MKI67	0.7849491870505443	cerad
HSPA1A:CALM1->CD163:CACNA1C	-0.0004067755405137	0.0024751999109258	-0.164340479618696	0.869463116742931	HSPA1A	CALM1	CD163	CACNA1C	CALM1->CACNA1C	HSPA1A->CD163	0.997744560196806	cerad
MKI67:CD14->IFI44L:ITGB1	-0.0004067846362392	0.000791339093103	-0.514045925172337	0.60721988244179	MKI67	CD14	IFI44L	ITGB1	CD14->ITGB1	MKI67->IFI44L	0.8558586643887068	cerad
GPNMB:SEMA6B->CD163:PLXNA2	-0.0004067963584851	0.0022576157883544	-0.180188480512742	0.85700460163867	GPNMB	SEMA6B	CD163	PLXNA2	SEMA6B->PLXNA2	GPNMB->CD163	0.9313172350892004	cerad
CCL3:EFNB1->CD163:EPHB6	-0.0004068585522249	0.0002662552137956	-1.52807731508798	0.126493343016701	CCL3	EFNB1	CD163	EPHB6	EFNB1->EPHB6	CCL3->CD163	0.4438494225378917	cerad
MKI67:IGF1->CD163:IGF1R	-0.0004068659477289	0.000794984324141	-0.511791157855305	0.608797179340674	MKI67	IGF1	CD163	IGF1R	IGF1->IGF1R	MKI67->CD163	0.969223376949086	cerad
HIST:PKM->GPNMB:CD44	-0.0004069558291929	0.0022250196644354	-0.182899879806789	0.854876577206377	HIST	PKM	GPNMB	CD44	PKM->CD44	HIST->GPNMB	0.9686776986087792	cerad
FRMD4A:S100B->TMEM163:AGER	-0.0004070399892039	0.0004221802185504	-0.964137994436419	0.334976746169856	FRMD4A	S100B	TMEM163	AGER	S100B->AGER	FRMD4A->TMEM163	0.7219326426074483	cerad
HIST:WNT5A->MKI67:LDLR	-0.0004071452438295	0.000290619425768	-1.4009567418058	0.16122700924914	HIST	WNT5A	MKI67	LDLR	WNT5A->LDLR	HIST->MKI67	0.8498256644708789	cerad
AIF1:BSG->CCL3:SLC16A7	-0.0004074441199837	0.0004680710912497	-0.870474865037926	0.384040949361401	AIF1	BSG	CCL3	SLC16A7	BSG->SLC16A7	AIF1->CCL3	0.6988964684682409	cerad
GPNMB:F8->HSPA1A:LRP1	-0.000407451545345	0.0010672083035946	-0.381791955677889	0.702615686046817	GPNMB	F8	HSPA1A	LRP1	F8->LRP1	GPNMB->HSPA1A	0.999999999962568	cerad
HIST:IL1B->TMEM163:ADRB2	-0.0004074630257276	0.0013478298363727	-0.302310436178069	0.762415423402337	HIST	IL1B	TMEM163	ADRB2	IL1B->ADRB2	HIST->TMEM163	0.9784916839518472	cerad
CD163:GNAI2->TMEM163:ADCY1	-0.0004074708113144	0.0009838240525718	-0.414170410094441	0.678749310481674	CD163	GNAI2	TMEM163	ADCY1	GNAI2->ADCY1	CD163->TMEM163	0.9741364375230532	cerad
MKI67:ZP3->IFI44L:MERTK	-0.000407511548456	0.000285418947091	-1.42776628044265	0.153359141375799	MKI67	ZP3	IFI44L	MERTK	ZP3->MERTK	MKI67->IFI44L	0.4390432731472001	cerad
PICALM:SPP1->CCL3:CD44	-0.0004075404435452	0.0015251825413595	-0.267207650555729	0.789309285961582	PICALM	SPP1	CCL3	CD44	SPP1->CD44	PICALM->CCL3	0.9054522239335608	cerad
MKI67:PDCD1LG2->FRMD4A:RGMB	-0.000407542987205	0.0009692321087709	-0.420480278683532	0.674134633343298	MKI67	PDCD1LG2	FRMD4A	RGMB	PDCD1LG2->RGMB	MKI67->FRMD4A	0.9762815927032116	cerad
TMEM163:AMELX->CD163:LAMP1	-0.000407545334024	0.0003546168360796	-1.14925545704375	0.250450659363567	TMEM163	AMELX	CD163	LAMP1	AMELX->LAMP1	TMEM163->CD163	0.7730386864281269	cerad
CCL3:IGSF11->HIF1A:VSIR	-0.000407559870341	0.0011056630676614	-0.368611272512708	0.712417492133387	CCL3	IGSF11	HIF1A	VSIR	IGSF11->VSIR	CCL3->HIF1A	0.903847509734332	cerad
HIF1A:YBX1->ERN1:NOTCH1	-0.0004075671405592	0.0009188607101645	-0.443557044120679	0.657362868238519	HIF1A	YBX1	ERN1	NOTCH1	YBX1->NOTCH1	HIF1A->ERN1	0.8693288543235924	cerad
HIST:SIRPB2->HSPA1A:CD47	-0.0004076155766379	0.0024803995352858	-0.164334644817988	0.869467709797751	HIST	SIRPB2	HSPA1A	CD47	SIRPB2->CD47	HIST->HSPA1A	0.992090079236448	cerad
PICALM:LGALS9->FRMD4A:PTPRC	-0.0004076642925716	0.0177368868214295	-0.0229839822893317	0.981663049856521	PICALM	LGALS9	FRMD4A	PTPRC	LGALS9->PTPRC	PICALM->FRMD4A	0.999999999964702	cerad
TMEM163:CALM3->IFI44L:GP6	-0.0004076843864712	0.000213444827569	-1.91002232808548	0.0561303385208616	TMEM163	CALM3	IFI44L	GP6	CALM3->GP6	TMEM163->IFI44L	0.7800175511972027	cerad
AIF1:NECTIN2->HSPA1A:CD226	-0.0004078099330342	0.0002716484106	-1.50124174160786	0.133293047218473	AIF1	NECTIN2	HSPA1A	CD226	NECTIN2->CD226	AIF1->HSPA1A	0.8569002349849926	cerad
TMEM163:C5->FRMD4A:C5AR2	-0.0004078286280961	0.0003719009529274	-1.09660549370988	0.272813884918321	TMEM163	C5	FRMD4A	C5AR2	C5->C5AR2	TMEM163->FRMD4A	0.7218015289323277	cerad
IFI44L:GDF15->HIST:TGFBR2	-0.0004078611479359	0.0002392083633302	-1.70504551871729	0.0881859353391269	IFI44L	GDF15	HIST	TGFBR2	GDF15->TGFBR2	IFI44L->HIST	0.7998619047426071	cerad
HIF1A:C1QB->HIST:C1QBP	-0.0004081195535988	0.0003573313618886	-1.14213191767366	0.253399190127481	HIF1A	C1QB	HIST	C1QBP	C1QB->C1QBP	HIF1A->HIST	0.6613595301104551	cerad
GPNMB:PTPN6->AIF1:CD300LF	-0.0004081209698382	0.0017776538133935	-0.229584054422383	0.818414998661351	GPNMB	PTPN6	AIF1	CD300LF	PTPN6->CD300LF	GPNMB->AIF1	0.9903508797814332	cerad
HSPA1A:YBX1->AIF1:NOTCH1	-0.000408144221849	0.0004537918189071	-0.899408505935566	0.368435110166502	HSPA1A	YBX1	AIF1	NOTCH1	YBX1->NOTCH1	HSPA1A->AIF1	0.7688742771835974	cerad
PICALM:TNF->AIF1:TRAF2	-0.0004081589302606	0.0006115944641768	-0.667368581908303	0.504536729191148	PICALM	TNF	AIF1	TRAF2	TNF->TRAF2	PICALM->AIF1	0.8479623103314972	cerad
ERN1:WNT5A->PICALM:ADRB2	-0.0004082112275963	0.0005868116063264	-0.695642729617866	0.486652599544066	ERN1	WNT5A	PICALM	ADRB2	WNT5A->ADRB2	ERN1->PICALM	0.8626707180159618	cerad
AIF1:FAM3C->CCL3:CLEC2D	-0.0004082127811007	0.0005097398537939	-0.800825711512288	0.423232551895332	AIF1	FAM3C	CCL3	CLEC2D	FAM3C->CLEC2D	AIF1->CCL3	0.7176551966920847	cerad
CD163:IL23A->CD163:LILRB2	-0.0004082297013297	0.0007490921936371	-0.544965899788094	0.585776970860671	CD163	IL23A	CD163	LILRB2	IL23A->LILRB2	CD163->CD163	0.9048587354758332	cerad
CD163:PLAU->GPNMB:ITGB1	-0.0004082799073447	0.000892433276882	-0.457490680727615	0.647318399173361	CD163	PLAU	GPNMB	ITGB1	PLAU->ITGB1	CD163->GPNMB	0.8650041632887203	cerad
CCL3:CALCB->GPNMB:TSHR	-0.0004083514743774	0.0007939025092261	-0.514359722550129	0.607000513746089	CCL3	CALCB	GPNMB	TSHR	CALCB->TSHR	CCL3->GPNMB	0.8480154236158596	cerad
AIF1:B2M->FRMD4A:CD247	-0.0004083839535397	0.000573680098188	-0.711867040236618	0.476547113840279	AIF1	B2M	FRMD4A	CD247	B2M->CD247	AIF1->FRMD4A	0.8069254790371838	cerad
TMEM163:HLA-DQA1->CCL3:CD4	-0.0004085905387872	0.000334570232559	-1.2212399640637	0.221995176965758	TMEM163	HLA-DQA1	CCL3	CD4	HLA-DQA1->CD4	TMEM163->CCL3	0.6983171838340594	cerad
FRMD4A:PLAU->CCL3:ITGAM	-0.0004086575169235	0.0085071653929728	-0.0480368604636636	0.961686866100878	FRMD4A	PLAU	CCL3	ITGAM	PLAU->ITGAM	FRMD4A->CCL3	0.999999999947888	cerad
HIST:EFNB1->AIF1:EPHB2	-0.0004087295210689	0.0003640490173431	-1.12273210913145	0.261551286682167	HIST	EFNB1	AIF1	EPHB2	EFNB1->EPHB2	HIST->AIF1	0.7454705612232521	cerad
AIF1:F13A1->HIF1A:ITGA4	-0.0004088937560024	0.0016286133362613	-0.251068652637423	0.801761031371464	AIF1	F13A1	HIF1A	ITGA4	F13A1->ITGA4	AIF1->HIF1A	0.9738360716816244	cerad
HIST:CALM1->HIF1A:PTH2R	-0.00040913672081	0.000873997492607	-0.468121160839505	0.639697947488323	HIST	CALM1	HIF1A	PTH2R	CALM1->PTH2R	HIST->HIF1A	0.8706282836985182	cerad
IFI44L:ICAM3->HIST:ITGAL	-0.0004093259868521	0.0003946829083948	-1.03710086792671	0.29968885075371	IFI44L	ICAM3	HIST	ITGAL	ICAM3->ITGAL	IFI44L->HIST	0.8069940337983981	cerad
HSPA1A:C3->PICALM:C5AR2	-0.000409351721922	0.0007018435583982	-0.583252089477494	0.559723609968457	HSPA1A	C3	PICALM	C5AR2	C3->C5AR2	HSPA1A->PICALM	0.9729101123733856	cerad
HIF1A:LYZ->AIF1:ITGAL	-0.0004093745079837	0.0010113339324297	-0.404786683069386	0.685634318350532	HIF1A	LYZ	AIF1	ITGAL	LYZ->ITGAL	HIF1A->AIF1	0.9738707779571756	cerad
CCL3:APOE->FRMD4A:TREM2	-0.0004093873456286	0.0003796805453327	-1.0782415656032	0.28092596692808	CCL3	APOE	FRMD4A	TREM2	APOE->TREM2	CCL3->FRMD4A	0.5548143130133878	cerad
FRMD4A:TGFB1->CD163:ACVR1_TGFBR2	-0.0004094722945798	0.0044079600738907	-0.0928938301880703	0.925987907350782	FRMD4A	TGFB1	CD163	ACVR1_TGFBR2	TGFB1->ACVR1_TGFBR2	FRMD4A->CD163	0.9867353409890424	cerad
FRMD4A:CALM1->CD163:KCNN4	-0.0004095058464114	0.0010087397608058	-0.405957871715432	0.684773554918764	FRMD4A	CALM1	CD163	KCNN4	CALM1->KCNN4	FRMD4A->CD163	0.9442068699636238	cerad
HSPA1A:CALR->FRMD4A:SCARF1	-0.0004097039560786	0.0007639952966529	-0.536265023977975	0.591775399638058	HSPA1A	CALR	FRMD4A	SCARF1	CALR->SCARF1	HSPA1A->FRMD4A	0.9253373401124958	cerad
HIST:SPON1->TMEM163:APP	-0.0004098385936075	0.0007432338974922	-0.551426132460308	0.581341590704092	HIST	SPON1	TMEM163	APP	SPON1->APP	HIST->TMEM163	0.938571785571534	cerad
MKI67:COPA->PICALM:P2RY6	-0.000409898528799	0.0022392297309076	-0.183053361225635	0.854756149703691	MKI67	COPA	PICALM	P2RY6	COPA->P2RY6	MKI67->PICALM	0.999999999949007	cerad
FRMD4A:LILRB4->AIF1:LAIR1	-0.000409900190269	0.002773028048779	-0.14781682083941	0.882487334060068	FRMD4A	LILRB4	AIF1	LAIR1	LILRB4->LAIR1	FRMD4A->AIF1	0.9682533665262638	cerad
IFI44L:GNAI2->TMEM163:ADCY9	-0.0004099299539866	0.000956951853458	-0.42837051049676	0.668381391021627	IFI44L	GNAI2	TMEM163	ADCY9	GNAI2->ADCY9	IFI44L->TMEM163	0.971618685139132	cerad
MKI67:NECTIN2->IFI44L:CD96	-0.0004099440355689	0.000395917390446	-1.03542821169608	0.300468976216754	MKI67	NECTIN2	IFI44L	CD96	NECTIN2->CD96	MKI67->IFI44L	0.5760399136053029	cerad
CD163:VEGFA->CCL3:EPHB2	-0.0004099556849041	0.001133389126501	-0.361707797717929	0.717570399340495	CD163	VEGFA	CCL3	EPHB2	VEGFA->EPHB2	CD163->CCL3	0.8876985926113636	cerad
CCL3:CXCL12->CD163:CD4	-0.0004099646697551	0.0014136951681885	-0.289995098646687	0.771819987283027	CCL3	CXCL12	CD163	CD4	CXCL12->CD4	CCL3->CD163	0.9058077148612418	cerad
ERN1:SPTAN1->GPNMB:PTPRA	-0.0004101278901783	0.0023792823430251	-0.17237462017932	0.863143023679259	ERN1	SPTAN1	GPNMB	PTPRA	SPTAN1->PTPRA	ERN1->GPNMB	0.999999999854252	cerad
CCL3:HBEGF->PICALM:CD82	-0.0004101562826298	0.0003268157799773	-1.25500758457329	0.209476006645057	CCL3	HBEGF	PICALM	CD82	HBEGF->CD82	CCL3->PICALM	0.4924123697549503	cerad
PICALM:SPP1->ERN1:ITGAV_ITGB1	-0.0004102422084204	0.009295818397391	-0.0441319086585852	0.964799258122872	PICALM	SPP1	ERN1	ITGAV_ITGB1	SPP1->ITGAV_ITGB1	PICALM->ERN1	0.9951231607932832	cerad
HIF1A:PROS1->CCL3:AXL	-0.000410250994777	0.0008040423647436	-0.510235545744971	0.609886452184929	HIF1A	PROS1	CCL3	AXL	PROS1->AXL	HIF1A->CCL3	0.9079383059363209	cerad
HSPA1A:ENTPD1->CCL3:TMIGD3	-0.0004103525333779	0.0048022729256918	-0.085449648474283	0.931903923688324	HSPA1A	ENTPD1	CCL3	TMIGD3	ENTPD1->TMIGD3	HSPA1A->CCL3	0.999999999990019	cerad
FRMD4A:PSEN1->CCL3:NCSTN	-0.0004104188713273	0.0003803448313792	-1.07907045782383	0.280556319597086	FRMD4A	PSEN1	CCL3	NCSTN	PSEN1->NCSTN	FRMD4A->CCL3	0.5580520247985674	cerad
MKI67:SPTAN1->GPNMB:PTPRA	-0.0004104643146811	0.0040159846585314	-0.102207640113666	0.918591863582817	MKI67	SPTAN1	GPNMB	PTPRA	SPTAN1->PTPRA	MKI67->GPNMB	0.999999999902461	cerad
CCL3:APP->CD163:NCSTN	-0.0004104676091957	0.0002822363623233	-1.45433992210258	0.14585208736919	CCL3	APP	CD163	NCSTN	APP->NCSTN	CCL3->CD163	0.4526787942907067	cerad
IFI44L:WNT5B->CD163:FZD2_LRP6	-0.000410623551954	0.00071979767582	-0.570470794430124	0.568358425269689	IFI44L	WNT5B	CD163	FZD2_LRP6	WNT5B->FZD2_LRP6	IFI44L->CD163	0.9093734804315023	cerad
GPNMB:C1QB->AIF1:CD33	-0.0004106378563385	0.0016283714656095	-0.252177015509664	0.80090424304899	GPNMB	C1QB	AIF1	CD33	C1QB->CD33	GPNMB->AIF1	0.9903508797814332	cerad
FRMD4A:SLIT2->HSPA1A:PLXNA1	-0.000410664287125	0.002388781701337	-0.171913694288268	0.863505380386751	FRMD4A	SLIT2	HSPA1A	PLXNA1	SLIT2->PLXNA1	FRMD4A->HSPA1A	0.9786557889895692	cerad
HSPA1A:NECTIN2->CCL3:CD226	-0.0004107208473348	0.000478231404149	-0.858832865787199	0.390432732322458	HSPA1A	NECTIN2	CCL3	CD226	NECTIN2->CD226	HSPA1A->CCL3	0.7279101905527715	cerad
GPNMB:CXCL12->TMEM163:GRM7	-0.0004107348441118	0.0013831980446873	-0.296945795787814	0.766507892162997	GPNMB	CXCL12	TMEM163	GRM7	CXCL12->GRM7	GPNMB->TMEM163	0.9270889613903912	cerad
CD163:LRIG2->HIF1A:EGFR	-0.0004108046969877	0.0007012249893829	-0.585838644098053	0.55798395195708	CD163	LRIG2	HIF1A	EGFR	LRIG2->EGFR	CD163->HIF1A	0.762901135306082	cerad
IFI44L:NUCB2->CD163:ERAP1	-0.0004108458153968	0.0009032174583166	-0.454869214067855	0.649203332223968	IFI44L	NUCB2	CD163	ERAP1	NUCB2->ERAP1	IFI44L->CD163	0.9442957559621352	cerad
CD163:ARF1->MKI67:INSR	-0.0004108606217497	0.0030652294607224	-0.134039107680033	0.893371649992462	CD163	ARF1	MKI67	INSR	ARF1->INSR	CD163->MKI67	0.999999999975187	cerad
CCL3:ICAM5->CCL3:ITGAL	-0.0004108607366327	0.0005241097058295	-0.783921251720472	0.433086319000136	CCL3	ICAM5	CCL3	ITGAL	ICAM5->ITGAL	CCL3->CCL3	0.6673255361529891	cerad
FRMD4A:WNT5B->CD163:FZD4	-0.000410866435424	0.0012210015738746	-0.33649951336281	0.736494218482304	FRMD4A	WNT5B	CD163	FZD4	WNT5B->FZD4	FRMD4A->CD163	0.9598667686189776	cerad
HSPA1A:WNT2B->TMEM163:FZD2_LRP6	-0.0004109594323945	0.0002559582727774	-1.60557198614883	0.108367984725838	HSPA1A	WNT2B	TMEM163	FZD2_LRP6	WNT2B->FZD2_LRP6	HSPA1A->TMEM163	0.8489295610894139	cerad
AIF1:MMP2->CD163:PECAM1	-0.0004109684106625	0.0003172434754316	-1.29543534379535	0.195170092169304	AIF1	MMP2	CD163	PECAM1	MMP2->PECAM1	AIF1->CD163	0.95880829130039	cerad
CCL3:LGALS9->HSPA1A:CD44	-0.000410978030536	0.0003749474303538	-1.09609507164292	0.273037171182504	CCL3	LGALS9	HSPA1A	CD44	LGALS9->CD44	CCL3->HSPA1A	0.6898376519934365	cerad
TMEM163:TGFB1->CD163:EGFR	-0.0004110580200386	0.0009973892340123	-0.412134005482531	0.680241205204884	TMEM163	TGFB1	CD163	EGFR	TGFB1->EGFR	TMEM163->CD163	0.9447702078156772	cerad
ERN1:GNAI2->HSPA1A:TSHR	-0.0004110980929591	0.0012367458357156	-0.332403054117631	0.739584932684562	ERN1	GNAI2	HSPA1A	TSHR	GNAI2->TSHR	ERN1->HSPA1A	0.9361842125892076	cerad
CD163:NUCB2->IFI44L:ERAP1	-0.0004111086931618	0.0007271209505324	-0.56539244655349	0.571806861094663	CD163	NUCB2	IFI44L	ERAP1	NUCB2->ERAP1	CD163->IFI44L	0.8902382268539664	cerad
AIF1:COPA->HSPA1A:P2RY6	-0.0004111604953437	0.0012456991470546	-0.330064041800112	0.741351572559238	AIF1	COPA	HSPA1A	P2RY6	COPA->P2RY6	AIF1->HSPA1A	0.9635251740230636	cerad
HSPA1A:TNFSF13B->TMEM163:CD40	-0.0004113447580587	0.0005473933264994	-0.751461039339392	0.4523752397347	HSPA1A	TNFSF13B	TMEM163	CD40	TNFSF13B->CD40	HSPA1A->TMEM163	0.936127655192468	cerad
CD163:CALR->HSPA1A:LRP1	-0.0004113567835335	0.0019900948134633	-0.206702103211694	0.836242514749059	CD163	CALR	HSPA1A	LRP1	CALR->LRP1	CD163->HSPA1A	0.999699992616838	cerad
GPNMB:LRPAP1->TMEM163:VLDLR	-0.0004113620313919	0.0002234828888796	-1.84068692441815	0.0656674511695016	GPNMB	LRPAP1	TMEM163	VLDLR	LRPAP1->VLDLR	GPNMB->TMEM163	0.7319269541653367	cerad
HIST:PTPN6->AIF1:CLEC12A	-0.0004114158824953	0.0002689460670054	-1.52973377553425	0.126082639714811	HIST	PTPN6	AIF1	CLEC12A	PTPN6->CLEC12A	HIST->AIF1	0.7095347954072178	cerad
MKI67:IGF1->FRMD4A:INSR	-0.0004114414562003	0.0007610081010187	-0.540653188382114	0.588746649673019	MKI67	IGF1	FRMD4A	INSR	IGF1->INSR	MKI67->FRMD4A	0.9334652708008986	cerad
GPNMB:ARF6->HIF1A:SMAP1	-0.0004114584344761	0.0006587359326016	-0.624618172643331	0.53222168966611	GPNMB	ARF6	HIF1A	SMAP1	ARF6->SMAP1	GPNMB->HIF1A	0.7862135066562504	cerad
HIF1A:CD22->MKI67:PTPRC	-0.0004114780193688	0.0003714647953421	-1.10771740560197	0.267983879941736	HIF1A	CD22	MKI67	PTPRC	CD22->PTPRC	HIF1A->MKI67	0.7849491870505443	cerad
HIF1A:POMC->FRMD4A:ADRB2	-0.0004115422200483	0.0010461943391242	-0.393370719624488	0.694045692498459	HIF1A	POMC	FRMD4A	ADRB2	POMC->ADRB2	HIF1A->FRMD4A	0.9096562591022886	cerad
IFI44L:LRPAP1->GPNMB:VLDLR	-0.0004115599162965	0.0020147674956806	-0.204271667663328	0.838141209089828	IFI44L	LRPAP1	GPNMB	VLDLR	LRPAP1->VLDLR	IFI44L->GPNMB	0.998761042718516	cerad
GPNMB:WNT2B->TMEM163:FZD2_LRP5	-0.0004115625556696	0.000247262510095	-1.66447616952273	0.0960173094735453	GPNMB	WNT2B	TMEM163	FZD2_LRP5	WNT2B->FZD2_LRP5	GPNMB->TMEM163	0.7319269541653367	cerad
AIF1:JAM3->PICALM:ITGAM_ITGB2	-0.000411576149209	0.0020635033056568	-0.199455047191215	0.841906803956283	AIF1	JAM3	PICALM	ITGAM_ITGB2	JAM3->ITGAM_ITGB2	AIF1->PICALM	0.9944236243656632	cerad
GPNMB:SPON2->CD163:ITGB1	-0.0004116061136697	0.0002840909063283	-1.44885353420657	0.147378489781117	GPNMB	SPON2	CD163	ITGB1	SPON2->ITGB1	GPNMB->CD163	0.4007894676853001	cerad
FRMD4A:VWF->PICALM:ITGA9	-0.0004117093502697	0.0008068826109988	-0.510246899186573	0.609878499126858	FRMD4A	VWF	PICALM	ITGA9	VWF->ITGA9	FRMD4A->PICALM	0.829672356209341	cerad
HIST:PSEN1->HSPA1A:CD44	-0.0004117096295658	0.000471927182016	-0.872400754300788	0.382989789170466	HIST	PSEN1	HSPA1A	CD44	PSEN1->CD44	HIST->HSPA1A	0.9494009694804096	cerad
GPNMB:PROC->AIF1:PROCR	-0.0004118199963779	0.0003533559140631	-1.16545381013303	0.243835346711547	GPNMB	PROC	AIF1	PROCR	PROC->PROCR	GPNMB->AIF1	0.7976899199563466	cerad
ERN1:LIPC->TMEM163:LRP1	-0.0004118216345811	0.0005624613463224	-0.732177663894194	0.464060135567659	ERN1	LIPC	TMEM163	LRP1	LIPC->LRP1	ERN1->TMEM163	0.7394603094793071	cerad
CCL3:LMAN1->FRMD4A:MCFD2	-0.0004119336908789	0.0007940942285775	-0.518746612246304	0.603937452109476	CCL3	LMAN1	FRMD4A	MCFD2	LMAN1->MCFD2	CCL3->FRMD4A	0.8008544348737997	cerad
HIF1A:SEMA4A->CCL3:NRP1_PLXNA2	-0.00041220524102	0.0016896657863252	-0.243956671405744	0.807264377362507	HIF1A	SEMA4A	CCL3	NRP1_PLXNA2	SEMA4A->NRP1_PLXNA2	HIF1A->CCL3	0.999999999930921	cerad
FRMD4A:APOE->CCL3:LRP8	-0.0004122394116373	0.0009703821691193	-0.42482170917408	0.670966650776935	FRMD4A	APOE	CCL3	LRP8	APOE->LRP8	FRMD4A->CCL3	0.845665340956183	cerad
AIF1:HMGB1->FRMD4A:CXCR4	-0.0004122721988681	0.0002370273054282	-1.73934474816433	0.0819741406376553	AIF1	HMGB1	FRMD4A	CXCR4	HMGB1->CXCR4	AIF1->FRMD4A	0.4684236607866017	cerad
HIST:ICAM2->HIST:ITGAL_ITGB2	-0.0004123068350595	0.0012713693349324	-0.324301384130414	0.745709871880141	HIST	ICAM2	HIST	ITGAL_ITGB2	ICAM2->ITGAL_ITGB2	HIST->HIST	0.9887255931309398	cerad
MKI67:LAMB2->HIF1A:ITGA6_ITGB1	-0.0004123624177952	0.000587598923264	-0.701775312154422	0.482819297235137	MKI67	LAMB2	HIF1A	ITGA6_ITGB1	LAMB2->ITGA6_ITGB1	MKI67->HIF1A	0.9515487370561538	cerad
HSPA1A:CALM3->CCL3:KCNQ5	-0.0004125786973926	0.0007223567966246	-0.571156386041544	0.567893639453756	HSPA1A	CALM3	CCL3	KCNQ5	CALM3->KCNQ5	HSPA1A->CCL3	0.8676974331844041	cerad
TMEM163:PKM->HIF1A:CD44	-0.000412658549541	0.0024697892397512	-0.167082495501763	0.86730513896822	TMEM163	PKM	HIF1A	CD44	PKM->CD44	TMEM163->HIF1A	0.9701913937211686	cerad
CCL3:TGFB1->FRMD4A:ACVR1B_TGFBR2	-0.0004126822359184	0.0004439765715021	-0.929513542848074	0.352623010049398	CCL3	TGFB1	FRMD4A	ACVR1B_TGFBR2	TGFB1->ACVR1B_TGFBR2	CCL3->FRMD4A	0.6004506177687076	cerad
CCL3:SPTAN1->HSPA1A:PTPRA	-0.0004126956913571	0.0009498530790462	-0.434483711703626	0.663937220380894	CCL3	SPTAN1	HSPA1A	PTPRA	SPTAN1->PTPRA	CCL3->HSPA1A	0.8829680559704672	cerad
HIST:VEGFB->AIF1:ADRB2	-0.0004127079530772	0.0006193589842022	-0.666346922550565	0.505189380105032	HIST	VEGFB	AIF1	ADRB2	VEGFB->ADRB2	HIST->AIF1	0.8621620412536289	cerad
PICALM:PLTP->MKI67:ABCA1	-0.0004130746738788	0.00021361655964	-1.933720281681	0.0531475288000635	PICALM	PLTP	MKI67	ABCA1	PLTP->ABCA1	PICALM->MKI67	0.8617919944746922	cerad
ERN1:APOE->FRMD4A:LRP8	-0.0004130921970097	0.0009847830842663	-0.419475317569513	0.674868789728268	ERN1	APOE	FRMD4A	LRP8	APOE->LRP8	ERN1->FRMD4A	0.9236342925113156	cerad
IFI44L:FGF20->MKI67:FGFR1	-0.0004131244637528	0.0002069594299376	-1.99616158527924	0.0459163373369533	IFI44L	FGF20	MKI67	FGFR1	FGF20->FGFR1	IFI44L->MKI67	0.3935863103989003	cerad
CCL3:CXCL12->IFI44L:CXCR4	-0.0004132304439801	0.0213601235869187	-0.0193458826349314	0.984565181717171	CCL3	CXCL12	IFI44L	CXCR4	CXCL12->CXCR4	CCL3->IFI44L	0.999999999963469	cerad
HSPA1A:ADAM17->MKI67:NOTCH1	-0.0004132617526087	0.0007298547815486	-0.56622462859234	0.571241089648817	HSPA1A	ADAM17	MKI67	NOTCH1	ADAM17->NOTCH1	HSPA1A->MKI67	0.99999999994094	cerad
AIF1:CD99->GPNMB:CD81	-0.0004132864310714	0.0055187542771722	-0.0748876304895345	0.940304118359708	AIF1	CD99	GPNMB	CD81	CD99->CD81	AIF1->GPNMB	0.9845634909212628	cerad
CD163:ICAM1->HSPA1A:ITGAX_ITGB2	-0.0004132870821652	0.0005893582917114	-0.701249287534604	0.483147455794891	CD163	ICAM1	HSPA1A	ITGAX_ITGB2	ICAM1->ITGAX_ITGB2	CD163->HSPA1A	0.9913447700468166	cerad
MKI67:EFNB1->CD163:EPHB3	-0.0004134200714023	0.0092536694750467	-0.0446763386694513	0.964365293868423	MKI67	EFNB1	CD163	EPHB3	EFNB1->EPHB3	MKI67->CD163	0.999999999979724	cerad
PICALM:CALM3->HSPA1A:KCNQ1	-0.0004134273309549	0.000649817672868	-0.636220509562616	0.524632707115331	PICALM	CALM3	HSPA1A	KCNQ1	CALM3->KCNQ1	PICALM->HSPA1A	0.99999999990904	cerad
FRMD4A:PLAU->HIST:ITGAM	-0.000413469076648	0.0004370359156105	-0.946075738581871	0.344109957256824	FRMD4A	PLAU	HIST	ITGAM	PLAU->ITGAM	FRMD4A->HIST	0.8843463361606281	cerad
MKI67:FBN1->FRMD4A:ITGA5	-0.0004135191538681	0.0008846888224409	-0.467417631351126	0.640201110561966	MKI67	FBN1	FRMD4A	ITGA5	FBN1->ITGA5	MKI67->FRMD4A	0.969239717991973	cerad
PICALM:CP->ERN1:SLC40A1	-0.0004135535946489	0.0005919804142035	-0.698593373575273	0.48480618604351	PICALM	CP	ERN1	SLC40A1	CP->SLC40A1	PICALM->ERN1	0.9772266192391448	cerad
HSPA1A:CD99->IFI44L:PILRA	-0.0004135658120699	0.0004494083053287	-0.920245147154999	0.357444666488509	HSPA1A	CD99	IFI44L	PILRA	CD99->PILRA	HSPA1A->IFI44L	0.7066151508823766	cerad
FRMD4A:ANOS1->IFI44L:SDC2	-0.0004135681554102	0.0007191884667459	-0.575048369840317	0.565258584446695	FRMD4A	ANOS1	IFI44L	SDC2	ANOS1->SDC2	FRMD4A->IFI44L	0.8305987418067109	cerad
HIST:ARF1->MKI67:CHRM3	-0.0004136015515539	0.0006187649933239	-0.668430754836528	0.503858669272949	HIST	ARF1	MKI67	CHRM3	ARF1->CHRM3	HIST->MKI67	0.8546548021885064	cerad
CCL3:ADAM10->HIF1A:CD44	-0.0004136173188597	0.0005197479847751	-0.7958036028533	0.42614619731105	CCL3	ADAM10	HIF1A	CD44	ADAM10->CD44	CCL3->HIF1A	0.712826366411211	cerad
FRMD4A:SPTAN1->ERN1:PTPRA	-0.000413644344744	0.0020394473624777	-0.20282178023048	0.839274333576921	FRMD4A	SPTAN1	ERN1	PTPRA	SPTAN1->PTPRA	FRMD4A->ERN1	0.9697459745581948	cerad
ERN1:APOE->HIST:LRP6	-0.000413657242564	0.0006463390155303	-0.64000042179814	0.522172325164444	ERN1	APOE	HIST	LRP6	APOE->LRP6	ERN1->HIST	0.8674070715773109	cerad
PICALM:LY86->TMEM163:CD180	-0.0004138139264089	0.0023033391792105	-0.179658267503082	0.857420857972084	PICALM	LY86	TMEM163	CD180	LY86->CD180	PICALM->TMEM163	0.9984545118795352	cerad
AIF1:A2M->ERN1:LRP1	-0.0004138409347124	0.0029824380690444	-0.138759271821207	0.889640378935765	AIF1	A2M	ERN1	LRP1	A2M->LRP1	AIF1->ERN1	0.999999958043551	cerad
CCL3:TGFB2->CD163:ACVR1B_TGFBR2	-0.0004138616035981	0.0004651268752064	-0.889782176990816	0.373582858522453	CCL3	TGFB2	CD163	ACVR1B_TGFBR2	TGFB2->ACVR1B_TGFBR2	CCL3->CD163	0.617088120066336	cerad
PICALM:CALM1->ERN1:FAS	-0.0004138858174533	0.0011299032706974	-0.366301990787132	0.714139744245672	PICALM	CALM1	ERN1	FAS	CALM1->FAS	PICALM->ERN1	0.9787344618270432	cerad
PICALM:HLA-C->TMEM163:LILRB2	-0.000413907975872	0.0016842490260245	-0.245752242973867	0.805874027990849	PICALM	HLA-C	TMEM163	LILRB2	HLA-C->LILRB2	PICALM->TMEM163	0.9984545118795352	cerad
MKI67:ADAM9->AIF1:ITGA6	-0.0004139369795102	0.0007557716345325	-0.547701131660328	0.583897134961495	MKI67	ADAM9	AIF1	ITGA6	ADAM9->ITGA6	MKI67->AIF1	0.8270280731257896	cerad
GPNMB:APP->GPNMB:FPR2	-0.0004140326451313	0.0005056439025623	-0.818822580541881	0.412887645853762	GPNMB	APP	GPNMB	FPR2	APP->FPR2	GPNMB->GPNMB	0.716570277160164	cerad
ERN1:DSCAM->MKI67:DCC	-0.0004140352703993	0.0008283777639374	-0.499814563383911	0.617205655110277	ERN1	DSCAM	MKI67	DCC	DSCAM->DCC	ERN1->MKI67	0.999952279013531	cerad
ERN1:CALM1->HIST:INSR	-0.0004141028426409	0.0020701240887189	-0.200037690927595	0.841451103709174	ERN1	CALM1	HIST	INSR	CALM1->INSR	ERN1->HIST	0.985179813829406	cerad
TMEM163:EFNB1->FRMD4A:EPHB3	-0.0004141090549915	0.0020846334530256	-0.198648378395013	0.842537807197733	TMEM163	EFNB1	FRMD4A	EPHB3	EFNB1->EPHB3	TMEM163->FRMD4A	0.9692689802886312	cerad
HSPA1A:FAM3C->FRMD4A:ADGRG5	-0.0004142757882871	0.0008374498402734	-0.494687285571444	0.620820877814738	HSPA1A	FAM3C	FRMD4A	ADGRG5	FAM3C->ADGRG5	HSPA1A->FRMD4A	0.9427938832143586	cerad
TMEM163:C5->CD163:C5AR1	-0.0004143289512568	0.0005969136622936	-0.694118726759755	0.487607755465575	TMEM163	C5	CD163	C5AR1	C5->C5AR1	TMEM163->CD163	0.8836620787926668	cerad
PICALM:CALM1->HIST:KCNN4	-0.0004143414691535	0.0004890029415609	-0.847318970783532	0.396817355363049	PICALM	CALM1	HIST	KCNN4	CALM1->KCNN4	PICALM->HIST	0.8187604153774354	cerad
CD163:EFNB2->FRMD4A:PECAM1	-0.0004145145456307	0.0006940335683074	-0.597254318176041	0.550337598759026	CD163	EFNB2	FRMD4A	PECAM1	EFNB2->PECAM1	CD163->FRMD4A	0.8571084171148976	cerad
AIF1:GRN->MKI67:EGFR	-0.0004146025380609	0.0007227575090937	-0.573639890065998	0.566211512332087	AIF1	GRN	MKI67	EGFR	GRN->EGFR	AIF1->MKI67	0.8267833400984826	cerad
HIF1A:ARF6->CCL3:SMAP1	-0.0004146131454654	0.000954442012535	-0.434403703965377	0.663995308510753	HIF1A	ARF6	CCL3	SMAP1	ARF6->SMAP1	HIF1A->CCL3	0.9331347402271116	cerad
MKI67:FSTL5->GPNMB:LILRA1	-0.0004146217285077	0.0009041877137287	-0.458557136103867	0.646552223597102	MKI67	FSTL5	GPNMB	LILRA1	FSTL5->LILRA1	MKI67->GPNMB	0.9389815119451522	cerad
CD163:LAMB2->CCL3:RPSA	-0.0004146449686161	0.0003809968182202	-1.08831609290869	0.276455588523775	CD163	LAMB2	CCL3	RPSA	LAMB2->RPSA	CD163->CCL3	0.5812105928487185	cerad
CCL3:FAM3C->CCL3:ADGRG5	-0.0004146607938042	0.0004498498510796	-0.921775994388043	0.356645431500621	CCL3	FAM3C	CCL3	ADGRG5	FAM3C->ADGRG5	CCL3->CCL3	0.6249501001870469	cerad
HSPA1A:ADAM10->CCL3:NRCAM	-0.0004147143465615	0.0018331606699505	-0.226229131662901	0.821023214087773	HSPA1A	ADAM10	CCL3	NRCAM	ADAM10->NRCAM	HSPA1A->CCL3	0.999999999990019	cerad
PICALM:HLA-DQA1->FRMD4A:CD4	-0.0004147777374039	0.0036794210956496	-0.112729075205446	0.910245349490385	PICALM	HLA-DQA1	FRMD4A	CD4	HLA-DQA1->CD4	PICALM->FRMD4A	0.9874870560069284	cerad
FRMD4A:AFDN->TMEM163:EPHB6	-0.0004149334239604	0.0004475822181301	-0.927055202715512	0.353897873472197	FRMD4A	AFDN	TMEM163	EPHB6	AFDN->EPHB6	FRMD4A->TMEM163	0.7292254290725592	cerad
CCL3:CSF1->GPNMB:CSF2RA	-0.0004150449163242	0.0002864549485631	-1.44890119163978	0.14736517833261	CCL3	CSF1	GPNMB	CSF2RA	CSF1->CSF2RA	CCL3->GPNMB	0.6670317272199815	cerad
TMEM163:SELPLG->HIST:ITGB2	-0.0004150649178768	0.0020865866054514	-0.198920532122854	0.842324908150416	TMEM163	SELPLG	HIST	ITGB2	SELPLG->ITGB2	TMEM163->HIST	0.9905069176186436	cerad
AIF1:HEBP1->MKI67:FPR3	-0.0004150794050037	0.0003483094350884	-1.19169727601073	0.233379966545495	AIF1	HEBP1	MKI67	FPR3	HEBP1->FPR3	AIF1->MKI67	0.6598529393203083	cerad
PICALM:GRN->ERN1:TNFRSF1B	-0.0004150871279907	0.0005726601076787	-0.724840306535807	0.468550005211541	PICALM	GRN	ERN1	TNFRSF1B	GRN->TNFRSF1B	PICALM->ERN1	0.9772266192391448	cerad
HSPA1A:LAMA2->AIF1:RPSA	-0.0004151589777458	0.0002713820574889	-1.52979523254849	0.126067422050123	HSPA1A	LAMA2	AIF1	RPSA	LAMA2->RPSA	HSPA1A->AIF1	0.7219256838464599	cerad
IFI44L:MFGE8->HIST:ITGAV	-0.0004152492654698	0.0003994087207045	-1.03965998723649	0.298497896485059	IFI44L	MFGE8	HIST	ITGAV	MFGE8->ITGAV	IFI44L->HIST	0.8069940337983981	cerad
HSPA1A:VCAN->HIST:TLR1	-0.0004152644941015	0.0003559978399323	-1.166480375781	0.243420278355582	HSPA1A	VCAN	HIST	TLR1	VCAN->TLR1	HSPA1A->HIST	0.9920932993736842	cerad
HIST:APOE->IFI44L:TREM2	-0.0004152815144531	0.0046570987733912	-0.0891717214214696	0.928945438863985	HIST	APOE	IFI44L	TREM2	APOE->TREM2	HIST->IFI44L	0.999149475665912	cerad
IFI44L:VEGFA->MKI67:ITGA9	-0.000415318566299	0.0004382008564662	-0.947781274660897	0.34324081519205	IFI44L	VEGFA	MKI67	ITGA9	VEGFA->ITGA9	IFI44L->MKI67	0.5698941162422432	cerad
PICALM:MMP2->CCL3:PECAM1	-0.0004153192282317	0.0008040692266918	-0.516521730275043	0.60549006585212	PICALM	MMP2	CCL3	PECAM1	MMP2->PECAM1	PICALM->CCL3	0.7818140960178472	cerad
GPNMB:LAMB1->TMEM163:ITGA6_ITGB1	-0.0004153223403447	0.0001740230624218	-2.38659367652093	0.0170052743987631	GPNMB	LAMB1	TMEM163	ITGA6_ITGB1	LAMB1->ITGA6_ITGB1	GPNMB->TMEM163	0.7319269541653367	cerad
MKI67:APOA1->HSPA1A:LDLR	-0.0004153275732437	0.0092961934956068	-0.0446771652763013	0.964364634989473	MKI67	APOA1	HSPA1A	LDLR	APOA1->LDLR	MKI67->HSPA1A	0.99999999996712	cerad
CD163:CD59->MKI67:STAB1	-0.0004153717720869	0.0006685118142102	-0.621337967792973	0.534377277385234	CD163	CD59	MKI67	STAB1	CD59->STAB1	CD163->MKI67	0.8609411691206548	cerad
PICALM:ARF1->MKI67:CHRM3	-0.0004154358987395	0.0010364397730203	-0.400829753502134	0.688545471381199	PICALM	ARF1	MKI67	CHRM3	ARF1->CHRM3	PICALM->MKI67	0.9355022413732124	cerad
HSPA1A:AFDN->AIF1:EPHB2	-0.0004155708479861	0.0003595906367639	-1.15567761086899	0.247813049364816	HSPA1A	AFDN	AIF1	EPHB2	AFDN->EPHB2	HSPA1A->AIF1	0.7219256838464599	cerad
PICALM:AFDN->HSPA1A:EPHB6	-0.000415619232909	0.0002661851976437	-1.56139122906907	0.118431470075443	PICALM	AFDN	HSPA1A	EPHB6	AFDN->EPHB6	PICALM->HSPA1A	0.8555652752001831	cerad
GPNMB:FRS3->HSPA1A:FGFR1	-0.0004156548044029	0.0012971027741301	-0.320448628044671	0.748628267527604	GPNMB	FRS3	HSPA1A	FGFR1	FRS3->FGFR1	GPNMB->HSPA1A	0.999999999962568	cerad
MKI67:IL15RA->ERN1:AXL	-0.0004157207266438	0.0009468544269473	-0.439054531311781	0.660622024058557	MKI67	IL15RA	ERN1	AXL	IL15RA->AXL	MKI67->ERN1	0.996503846989757	cerad
HSPA1A:SPON1->PICALM:APP	-0.0004157763283755	0.0031603830389095	-0.131558840576189	0.895333242935755	HSPA1A	SPON1	PICALM	APP	SPON1->APP	HSPA1A->PICALM	0.999999999995652	cerad
AIF1:S100A9->AIF1:ITGB2	-0.0004157991780682	0.0024968701648156	-0.166528153496897	0.867741329200318	AIF1	S100A9	AIF1	ITGB2	S100A9->ITGB2	AIF1->AIF1	0.9673611796825298	cerad
HSPA1A:VCAN->GPNMB:TLR1	-0.0004158267586542	0.0003563791600661	-1.16680997445847	0.243287118017427	HSPA1A	VCAN	GPNMB	TLR1	VCAN->TLR1	HSPA1A->GPNMB	0.9642104937596788	cerad
FRMD4A:CALM3->HIF1A:PDE1C	-0.0004158996925547	0.0033674753525354	-0.123504895809133	0.901707297678746	FRMD4A	CALM3	HIF1A	PDE1C	CALM3->PDE1C	FRMD4A->HIF1A	0.966894324842538	cerad
GPNMB:ANGPT2->FRMD4A:TEK	-0.0004159046412163	0.0009928322642541	-0.418907257741827	0.675283912666082	GPNMB	ANGPT2	FRMD4A	TEK	ANGPT2->TEK	GPNMB->FRMD4A	0.8785883014088625	cerad
GPNMB:ANGPTL1->ERN1:LILRB3	-0.0004159132571618	0.010970589439538	-0.037911660030124	0.969758116373841	GPNMB	ANGPTL1	ERN1	LILRB3	ANGPTL1->LILRB3	GPNMB->ERN1	0.999999999863093	cerad
HIF1A:ADAM15->PICALM:ITGB1	-0.0004159487848311	0.0003328415163736	-1.2496902110137	0.211412734595613	HIF1A	ADAM15	PICALM	ITGB1	ADAM15->ITGB1	HIF1A->PICALM	0.5830765225688027	cerad
MKI67:ADAM12->AIF1:ITGB1	-0.000415948924753	0.0004111943640969	-1.01156280598964	0.311747137176776	MKI67	ADAM12	AIF1	ITGB1	ADAM12->ITGB1	MKI67->AIF1	0.6706175097723208	cerad
CD163:CD55->HSPA1A:ADGRE5	-0.0004160323914553	0.0006784136103696	-0.613242990848371	0.539715682434707	CD163	CD55	HSPA1A	ADGRE5	CD55->ADGRE5	CD163->HSPA1A	0.9913447700468166	cerad
CD163:HLA-B->GPNMB:LILRB2	-0.0004161967094344	0.0010068767966572	-0.413354156949717	0.679347156689871	CD163	HLA-B	GPNMB	LILRB2	HLA-B->LILRB2	CD163->GPNMB	0.8785787747575735	cerad
CD163:ICAM1->HSPA1A:ITGAM_ITGB2	-0.0004162195514737	0.0005832161775326	-0.713662562027341	0.475435861713938	CD163	ICAM1	HSPA1A	ITGAM_ITGB2	ICAM1->ITGAM_ITGB2	CD163->HSPA1A	0.9913447700468166	cerad
HSPA1A:CALCB->ERN1:ADRB2	-0.0004162294683391	0.0002644793879355	-1.57376902445236	0.115540857637506	HSPA1A	CALCB	ERN1	ADRB2	CALCB->ADRB2	HSPA1A->ERN1	0.6687312263946436	cerad
MKI67:PIGF->HSPA1A:FLT1	-0.0004162357830966	0.0006807657005885	-0.611422964959623	0.540919603095959	MKI67	PIGF	HSPA1A	FLT1	PIGF->FLT1	MKI67->HSPA1A	0.99999999996712	cerad
GPNMB:LGALS9->CD163:SLC1A5	-0.0004163860997765	0.0042352886618771	-0.0983135113137749	0.921683349681081	GPNMB	LGALS9	CD163	SLC1A5	LGALS9->SLC1A5	GPNMB->CD163	0.970108044060122	cerad
CD163:PDGFC->IFI44L:PDGFRB	-0.0004168923133475	0.0003719434792013	-1.12084856076174	0.262352329671593	CD163	PDGFC	IFI44L	PDGFRB	PDGFC->PDGFRB	CD163->IFI44L	0.8183184950498787	cerad
CCL3:COL4A4->PICALM:ITGA9_ITGB1	-0.0004170983669228	0.0002769946222006	-1.50579951195134	0.132118648667474	CCL3	COL4A4	PICALM	ITGA9_ITGB1	COL4A4->ITGA9_ITGB1	CCL3->PICALM	0.416810541981829	cerad
ERN1:ADAM10->PICALM:TSPAN5	-0.0004171128478068	0.0007655595977695	-0.544846996918468	0.585858752606813	ERN1	ADAM10	PICALM	TSPAN5	ADAM10->TSPAN5	ERN1->PICALM	0.9290569347221134	cerad
MKI67:LGALS1->CD163:PTPRC	-0.0004172020521077	0.0009001365057021	-0.463487537128913	0.643014946035419	MKI67	LGALS1	CD163	PTPRC	LGALS1->PTPRC	MKI67->CD163	0.9757464735317436	cerad
HIF1A:CLEC11A->GPNMB:ITGB1	-0.0004173952191382	0.000471294274298	-0.885636091717678	0.375813656420502	HIF1A	CLEC11A	GPNMB	ITGB1	CLEC11A->ITGB1	HIF1A->GPNMB	0.7061301253333174	cerad
PICALM:C1QA->ERN1:CD33	-0.0004175383114461	0.0005724714680261	-0.729360911008842	0.46578092194072	PICALM	C1QA	ERN1	CD33	C1QA->CD33	PICALM->ERN1	0.9772266192391448	cerad
IFI44L:HSP90B1->HSPA1A:LRP1	-0.0004176162111017	0.0012504465711579	-0.3339736544801	0.738399439047738	IFI44L	HSP90B1	HSPA1A	LRP1	HSP90B1->LRP1	IFI44L->HSPA1A	0.999999999972524	cerad
PICALM:ANOS1->FRMD4A:FGFR1	-0.0004177208780681	0.001491784175774	-0.280014284138252	0.779466545939698	PICALM	ANOS1	FRMD4A	FGFR1	ANOS1->FGFR1	PICALM->FRMD4A	0.967041918380778	cerad
FRMD4A:C5->GPNMB:C5AR1	-0.0004178052927129	0.0015078112201145	-0.277093900840697	0.781708004960265	FRMD4A	C5	GPNMB	C5AR1	C5->C5AR1	FRMD4A->GPNMB	0.9191307376798352	cerad
HIF1A:PTPN6->CD163:CD300LF	-0.0004179571911025	0.0012630572701268	-0.330909136891747	0.740713120184447	HIF1A	PTPN6	CD163	CD300LF	PTPN6->CD300LF	HIF1A->CD163	0.8943451097942343	cerad
HSPA1A:PLAU->FRMD4A:IGF2R	-0.0004180903915801	0.0005364472001212	-0.779369137327324	0.435762298638395	HSPA1A	PLAU	FRMD4A	IGF2R	PLAU->IGF2R	HSPA1A->FRMD4A	0.9096973863567236	cerad
MKI67:CALCB->MKI67:GPR84	-0.0004182140217268	0.0002916658014673	-1.43388089938161	0.15160625347381	MKI67	CALCB	MKI67	GPR84	CALCB->GPR84	MKI67->MKI67	0.8057548857735825	cerad
MKI67:RPS19->PICALM:C5AR1	-0.0004182486129393	0.0005070757165684	-0.824824773250397	0.409471079911997	MKI67	RPS19	PICALM	C5AR1	RPS19->C5AR1	MKI67->PICALM	0.8670878595191855	cerad
ERN1:LGALS9->CD163:HAVCR2	-0.0004182664502195	0.0015229487488167	-0.274642498997138	0.78359091189802	ERN1	LGALS9	CD163	HAVCR2	LGALS9->HAVCR2	ERN1->CD163	0.9979497947355724	cerad
CCL3:HLA-C->GPNMB:LILRB1	-0.0004183450846089	0.0029444025121919	-0.142081486100048	0.887015641760812	CCL3	HLA-C	GPNMB	LILRB1	HLA-C->LILRB1	CCL3->GPNMB	0.9730482148200904	cerad
ERN1:S100A8->ERN1:CD69	-0.0004183499127772	0.000865700111575	-0.483250385651567	0.628917963479179	ERN1	S100A8	ERN1	CD69	S100A8->CD69	ERN1->ERN1	0.999999999968913	cerad
PICALM:TNFSF13B->CCL3:TNFRSF13C	-0.0004183560067017	0.0004268491915868	-0.980102609885404	0.327035471014934	PICALM	TNFSF13B	CCL3	TNFRSF13C	TNFSF13B->TNFRSF13C	PICALM->CCL3	0.5822222400644659	cerad
CCL3:LAMA2->HIF1A:ITGA7_ITGB1	-0.0004185138653082	0.0003506607920149	-1.19350059897902	0.232673377715176	CCL3	LAMA2	HIF1A	ITGA7_ITGB1	LAMA2->ITGA7_ITGB1	CCL3->HIF1A	0.6001668434522297	cerad
HIF1A:GNAI2->MKI67:FPR1	-0.0004185807768299	0.0013704998352542	-0.305421982595321	0.760044781442786	HIF1A	GNAI2	MKI67	FPR1	GNAI2->FPR1	HIF1A->MKI67	0.9903613818799938	cerad
HIST:PTN->AIF1:NCL	-0.0004187063876359	0.0006580452828549	-0.636288107437473	0.524588654909787	HIST	PTN	AIF1	NCL	PTN->NCL	HIST->AIF1	0.8677019456390231	cerad
PICALM:IL18->HIST:IL18BP	-0.0004187891347095	0.0003593202812527	-1.16550374849284	0.243815143780485	PICALM	IL18	HIST	IL18BP	IL18->IL18BP	PICALM->HIST	0.7646175597469631	cerad
IFI44L:CALM1->FRMD4A:CALCR	-0.0004189226159277	0.0010083888613257	-0.415437567782119	0.677821609885366	IFI44L	CALM1	FRMD4A	CALCR	CALM1->CALCR	IFI44L->FRMD4A	0.9668887518202826	cerad
TMEM163:CXCL12->FRMD4A:ITGA5	-0.0004190236287336	0.0014269886657794	-0.293641875918336	0.769031573314979	TMEM163	CXCL12	FRMD4A	ITGA5	CXCL12->ITGA5	TMEM163->FRMD4A	0.9560788118955516	cerad
HSPA1A:TNFSF10->TMEM163:RIPK1	-0.0004190738182795	0.0155040670403495	-0.0270299281594216	0.97843586352813	HSPA1A	TNFSF10	TMEM163	RIPK1	TNFSF10->RIPK1	HSPA1A->TMEM163	0.999999999905909	cerad
AIF1:GNAS->GPNMB:ADRB2	-0.0004191524878468	0.0010318693200257	-0.406206948605086	0.684590548939503	AIF1	GNAS	GPNMB	ADRB2	GNAS->ADRB2	AIF1->GPNMB	0.9709321742090063	cerad
GPNMB:CSF1->HIF1A:CSF3R	-0.0004194383697946	0.0002866607774538	-1.46318716330877	0.143416172330852	GPNMB	CSF1	HIF1A	CSF3R	CSF1->CSF3R	GPNMB->HIF1A	0.4695084424008158	cerad
CCL3:EFNB1->GPNMB:EPHB2	-0.000419463680154	0.0003767512030288	-1.11337051290566	0.265549333739603	CCL3	EFNB1	GPNMB	EPHB2	EFNB1->EPHB2	CCL3->GPNMB	0.6697483196087332	cerad
MKI67:ADAM15->TMEM163:ITGB1	-0.0004195405604111	0.0007318746623629	-0.573240996015119	0.566481530033337	MKI67	ADAM15	TMEM163	ITGB1	ADAM15->ITGB1	MKI67->TMEM163	0.9931546294511306	cerad
FRMD4A:HLA-DMA->HIST:CD4	-0.0004198002595981	0.0013078953537963	-0.320973890135483	0.748230177515888	FRMD4A	HLA-DMA	HIST	CD4	HLA-DMA->CD4	FRMD4A->HIST	0.9763720210261152	cerad
IFI44L:MDK->AIF1:NOTCH2	-0.000419825696449	0.0004101797059061	-1.02351649875403	0.306063703136924	IFI44L	MDK	AIF1	NOTCH2	MDK->NOTCH2	IFI44L->AIF1	0.9622240597614048	cerad
MKI67:ADAM15->TMEM163:ITGAV	-0.0004200917124392	0.0011937721537455	-0.351902757256675	0.724911191311513	MKI67	ADAM15	TMEM163	ITGAV	ADAM15->ITGAV	MKI67->TMEM163	0.999999999964177	cerad
HIF1A:WNT5A->MKI67:FZD6	-0.0004201200119716	0.0004224601112037	-0.994460780627449	0.319998590050544	HIF1A	WNT5A	MKI67	FZD6	WNT5A->FZD6	HIF1A->MKI67	0.7849491870505443	cerad
PICALM:CIRBP->CD163:TREM1	-0.0004201403096603	0.0008890547763515	-0.472569655814146	0.636520235508328	PICALM	CIRBP	CD163	TREM1	CIRBP->TREM1	PICALM->CD163	0.8815912526673816	cerad
TMEM163:C3->MKI67:C5AR2	-0.0004202954139287	0.0022166869741497	-0.189605216627371	0.849618499090356	TMEM163	C3	MKI67	C5AR2	C3->C5AR2	TMEM163->MKI67	0.9939591119848123	cerad
IFI44L:COL18A1->AIF1:ITGB5	-0.0004203995981063	0.0008288288249066	-0.507221256637314	0.611999581826143	IFI44L	COL18A1	AIF1	ITGB5	COL18A1->ITGB5	IFI44L->AIF1	0.975003919440664	cerad
CD163:CXCL12->MKI67:CD4	-0.0004204156375547	0.0004102972490862	-1.02466111700989	0.305523115823384	CD163	CXCL12	MKI67	CD4	CXCL12->CD4	CD163->MKI67	0.8091182563848247	cerad
PICALM:GRN->MKI67:TNFRSF1A	-0.0004204896533923	0.0008032520437834	-0.523484075324343	0.600637430086045	PICALM	GRN	MKI67	TNFRSF1A	GRN->TNFRSF1A	PICALM->MKI67	0.8961891813982258	cerad
TMEM163:CALM3->IFI44L:PDE1B	-0.0004205724192507	0.0013039919555946	-0.322526851063994	0.747053599437549	TMEM163	CALM3	IFI44L	PDE1B	CALM3->PDE1B	TMEM163->IFI44L	0.9428094022225056	cerad
HIST:CCL3->HIST:CCR1	-0.000420601739344	0.000430711478039	-0.976527816855507	0.328802970057131	HIST	CCL3	HIST	CCR1	CCL3->CCR1	HIST->HIST	0.875319989065035	cerad
CCL3:HSP90B1->HIF1A:TLR7	-0.0004206307665375	0.0002644176522799	-1.59078171563323	0.111658709236318	CCL3	HSP90B1	HIF1A	TLR7	HSP90B1->TLR7	CCL3->HIF1A	0.5979527870982446	cerad
MKI67:ANGPT2->HIST:ITGA5_ITGB1	-0.0004206802420896	0.0003221390418588	-1.30589648389753	0.19158776247684	MKI67	ANGPT2	HIST	ITGA5_ITGB1	ANGPT2->ITGA5_ITGB1	MKI67->HIST	0.8227566887576837	cerad
CD163:NUCB2->PICALM:ERAP1	-0.0004206979417545	0.0017266550653207	-0.243649093674865	0.807502602589844	CD163	NUCB2	PICALM	ERAP1	NUCB2->ERAP1	CD163->PICALM	0.9569359763510218	cerad
CD163:CALM3->MKI67:ESR1	-0.0004207310367856	0.0022518949877603	-0.18683421699166	0.851790617989326	CD163	CALM3	MKI67	ESR1	CALM3->ESR1	CD163->MKI67	0.999999999975187	cerad
HSPA1A:TGFB1->MKI67:ITGB8	-0.0004207667721052	0.0003710743888108	-1.13391488281814	0.256830253617831	HSPA1A	TGFB1	MKI67	ITGB8	TGFB1->ITGB8	HSPA1A->MKI67	0.9051085001601118	cerad
FRMD4A:RGMB->MKI67:BMPR2	-0.0004207830542383	0.009417817044803	-0.0446794678890601	0.964362799603073	FRMD4A	RGMB	MKI67	BMPR2	RGMB->BMPR2	FRMD4A->MKI67	0.999520503935286	cerad
HIF1A:TGFB1->FRMD4A:SDC2	-0.0004208151199588	0.0011393133446333	-0.369358545602078	0.711860492603727	HIF1A	TGFB1	FRMD4A	SDC2	TGFB1->SDC2	HIF1A->FRMD4A	0.9209389239231932	cerad
HIF1A:S100A8->MKI67:AGER	-0.0004208827802358	0.0003921243436607	-1.07334009489616	0.283118551798607	HIF1A	S100A8	MKI67	AGER	S100A8->AGER	HIF1A->MKI67	0.7849491870505443	cerad
CCL3:GNAI2->HIF1A:UNC5B	-0.0004209468378706	0.0009159321347217	-0.459582999561952	0.645815564018314	CCL3	GNAI2	HIF1A	UNC5B	GNAI2->UNC5B	CCL3->HIF1A	0.86318443671352	cerad
HIST:FARP2->TMEM163:PLXNA2	-0.0004210344388799	0.0024634645998189	-0.170911503624155	0.86429335117174	HIST	FARP2	TMEM163	PLXNA2	FARP2->PLXNA2	HIST->TMEM163	0.98591576086201	cerad
CD163:WNT2B->HIST:FZD8_LRP6	-0.0004211384356635	0.0002610234456887	-1.61341229157558	0.106654964477775	CD163	WNT2B	HIST	FZD8_LRP6	WNT2B->FZD8_LRP6	CD163->HIST	0.7350544849143953	cerad
FRMD4A:ADAM10->GPNMB:TSPAN17	-0.0004211704639933	0.0009701415545916	-0.434133000488424	0.664191862703794	FRMD4A	ADAM10	GPNMB	TSPAN17	ADAM10->TSPAN17	FRMD4A->GPNMB	0.8684624582031581	cerad
CCL3:MPZ->CD163:MPZL1	-0.0004212390849655	0.0054731999619903	-0.0769639494063622	0.938652224075734	CCL3	MPZ	CD163	MPZL1	MPZ->MPZL1	CCL3->CD163	0.9948108342468748	cerad
ERN1:GNAS->TMEM163:ADCY9	-0.000421254650153	0.0002263778761228	-1.86084725843254	0.0627657495887082	ERN1	GNAS	TMEM163	ADCY9	GNAS->ADCY9	ERN1->TMEM163	0.2994957607160394	cerad
MKI67:NECTIN2->TMEM163:CD226	-0.0004212724161064	0.0007352907719393	-0.572933092843465	0.566689996796711	MKI67	NECTIN2	TMEM163	CD226	NECTIN2->CD226	MKI67->TMEM163	0.9931546294511306	cerad
MKI67:IGF1->GPNMB:INSR	-0.0004212816988507	0.0007603627561696	-0.55405356907924	0.579542184943193	MKI67	IGF1	GPNMB	INSR	IGF1->INSR	MKI67->GPNMB	0.909559262480289	cerad
TMEM163:VEGFA->HIST:SIRPA	-0.0004213573843283	0.0010027936619692	-0.420183533570517	0.674351382939714	TMEM163	VEGFA	HIST	SIRPA	VEGFA->SIRPA	TMEM163->HIST	0.9905069176186436	cerad
IFI44L:CALM3->MKI67:CACNA1C	-0.0004214452012866	0.0004070025444183	-1.03548542156881	0.300442271245924	IFI44L	CALM3	MKI67	CACNA1C	CALM3->CACNA1C	IFI44L->MKI67	0.546758811756667	cerad
CCL3:FARP2->GPNMB:PLXNA1	-0.0004214959909292	0.0004254156018713	-0.990786395880022	0.321789893516448	CCL3	FARP2	GPNMB	PLXNA1	FARP2->PLXNA1	CCL3->GPNMB	0.7058752620680402	cerad
HSPA1A:ARF6->HIF1A:SMAP1	-0.0004214976613371	0.000356650377019	-1.18182312005433	0.237275892020447	HSPA1A	ARF6	HIF1A	SMAP1	ARF6->SMAP1	HSPA1A->HIF1A	0.7863740898119497	cerad
TMEM163:SPON1->HIST:LRP8	-0.00042165442982	0.0002177334525467	-1.93656245693167	0.0527988509316197	TMEM163	SPON1	HIST	LRP8	SPON1->LRP8	TMEM163->HIST	0.920145945205156	cerad
AIF1:HSP90AA1->PICALM:CFTR	-0.0004216546189205	0.0009429037131879	-0.447187356485152	0.6547397895388	AIF1	HSP90AA1	PICALM	CFTR	HSP90AA1->CFTR	AIF1->PICALM	0.977092289271739	cerad
PICALM:HLA-A->FRMD4A:LILRB2	-0.0004217098706906	0.0013829406070173	-0.30493708012533	0.760414073990884	PICALM	HLA-A	FRMD4A	LILRB2	HLA-A->LILRB2	PICALM->FRMD4A	0.9574847371455896	cerad
AIF1:HLA-F->FRMD4A:LILRB2	-0.000421722724651	0.0007868902177716	-0.53593590964353	0.592002845445367	AIF1	HLA-F	FRMD4A	LILRB2	HLA-F->LILRB2	AIF1->FRMD4A	0.8538254979290422	cerad
MKI67:POMC->IFI44L:TSHR	-0.0004218568155544	0.0003819153584591	-1.10458196092568	0.269340771119765	MKI67	POMC	IFI44L	TSHR	POMC->TSHR	MKI67->IFI44L	0.5631670668867814	cerad
PICALM:TIMP1->FRMD4A:CD63	-0.0004220429871969	0.0008027329815416	-0.525757626634942	0.599056619039973	PICALM	TIMP1	FRMD4A	CD63	TIMP1->CD63	PICALM->FRMD4A	0.8886698013180124	cerad
CCL3:NRG2->CCL3:NRP2	-0.0004220872988064	0.0003972865623751	-1.06242530903415	0.288042649168469	CCL3	NRG2	CCL3	NRP2	NRG2->NRP2	CCL3->CCL3	0.6002960688828626	cerad
ERN1:SEMA4A->CCL3:PLXNB2	-0.0004220990675238	0.0008411261574177	-0.501826109913996	0.61578984503249	ERN1	SEMA4A	CCL3	PLXNB2	SEMA4A->PLXNB2	ERN1->CCL3	0.999999999990113	cerad
AIF1:HLA-B->GPNMB:LILRA1	-0.0004221925626432	0.000401440517685	-1.05169394728239	0.292939988877195	AIF1	HLA-B	GPNMB	LILRA1	HLA-B->LILRA1	AIF1->GPNMB	0.8497625553805478	cerad
HSPA1A:CALM1->HIF1A:FAS	-0.0004222479773881	0.0006550509697571	-0.644603239874134	0.519184334780704	HSPA1A	CALM1	HIF1A	FAS	CALM1->FAS	HSPA1A->HIF1A	0.8967744735183613	cerad
HSPA1A:CCL3->MKI67:CCR1	-0.000422267309949	0.0011619671986751	-0.363407254895405	0.716300683083781	HSPA1A	CCL3	MKI67	CCR1	CCL3->CCR1	HSPA1A->MKI67	0.99999999994094	cerad
HIF1A:ITGB2->CCL3:CD226	-0.000422304217386	0.0009052994096511	-0.46648016433461	0.640871842497342	HIF1A	ITGB2	CCL3	CD226	ITGB2->CD226	HIF1A->CCL3	0.9217597615342428	cerad
FRMD4A:EFNB1->TMEM163:EPHB6	-0.000422347583612	0.0013527281997781	-0.312219101872308	0.754874016017131	FRMD4A	EFNB1	TMEM163	EPHB6	EFNB1->EPHB6	FRMD4A->TMEM163	0.9269081729090508	cerad
HIST:APP->AIF1:LRP10	-0.0004223629444383	0.0004461384185622	-0.946708301427024	0.343787439145616	HIST	APP	AIF1	LRP10	APP->LRP10	HIST->AIF1	0.7454705612232521	cerad
ERN1:LRP1B->FRMD4A:PLAUR	-0.0004224184175111	0.0007682765477723	-0.549825995256489	0.582438727002279	ERN1	LRP1B	FRMD4A	PLAUR	LRP1B->PLAUR	ERN1->FRMD4A	0.8937459632445256	cerad
CD163:ADAM9->CD163:ITGA6	-0.0004224217077159	0.0050073768341721	-0.0843598797744187	0.93277030483896	CD163	ADAM9	CD163	ITGA6	ADAM9->ITGA6	CD163->CD163	0.9807162363888992	cerad
TMEM163:TOR2A->MKI67:ATP5F1B	-0.0004225678429798	0.0002833426997874	-1.49136661469254	0.135865268268552	TMEM163	TOR2A	MKI67	ATP5F1B	TOR2A->ATP5F1B	TMEM163->MKI67	0.7706529028934627	cerad
CCL3:TXLNA->FRMD4A:STX4	-0.0004226376147376	0.0004231139069967	-0.998874316700054	0.317855579286506	CCL3	TXLNA	FRMD4A	STX4	TXLNA->STX4	CCL3->FRMD4A	0.5745850856332992	cerad
IFI44L:NAMPT->HSPA1A:INSR	-0.0004227046404635	0.0022040034833313	-0.191789461160306	0.847907126495627	IFI44L	NAMPT	HSPA1A	INSR	NAMPT->INSR	IFI44L->HSPA1A	0.999999999972524	cerad
IFI44L:S100A9->MKI67:AGER	-0.0004227229296879	0.000557877959312	-0.757733698978313	0.448610420695216	IFI44L	S100A9	MKI67	AGER	S100A9->AGER	IFI44L->MKI67	0.6234924491018257	cerad
IFI44L:CXCL12->IFI44L:CD4	-0.0004227526962791	0.0023910649305831	-0.176805192896233	0.85966140997715	IFI44L	CXCL12	IFI44L	CD4	CXCL12->CD4	IFI44L->IFI44L	0.9693374119635096	cerad
HIST:IRAK4->HIST:TLR7	-0.0004230150390959	0.0022975398918135	-0.184116515496954	0.853922050467848	HIST	IRAK4	HIST	TLR7	IRAK4->TLR7	HIST->HIST	0.999999999908791	cerad
ERN1:FAM3C->PICALM:ADGRG5	-0.0004230205563729	0.0009010408084422	-0.469479908578509	0.638726642621453	ERN1	FAM3C	PICALM	ADGRG5	FAM3C->ADGRG5	ERN1->PICALM	0.9290569347221134	cerad
HSPA1A:LAMA2->HSPA1A:ITGA6_ITGB4	-0.0004230362909534	0.0094680521218812	-0.0446803931270877	0.964362062106434	HSPA1A	LAMA2	HSPA1A	ITGA6_ITGB4	LAMA2->ITGA6_ITGB4	HSPA1A->HSPA1A	0.999999999959805	cerad
HSPA1A:HLA-DRB1->FRMD4A:CD4	-0.0004230744178733	0.0066393453150938	-0.063722309624648	0.949191340334053	HSPA1A	HLA-DRB1	FRMD4A	CD4	HLA-DRB1->CD4	HSPA1A->FRMD4A	0.994212273472427	cerad
FRMD4A:CXCL12->TMEM163:ITGAV	-0.0004231518252301	0.0015372371919781	-0.27526775141684	0.783110538405098	FRMD4A	CXCL12	TMEM163	ITGAV	CXCL12->ITGAV	FRMD4A->TMEM163	0.9274485987166098	cerad
HIST:CXCL12->GPNMB:CD4	-0.000423184730911	0.000430571107567	-0.982845164187308	0.325683649634942	HIST	CXCL12	GPNMB	CD4	CXCL12->CD4	HIST->GPNMB	0.639169409770448	cerad
GPNMB:CALM1->IFI44L:KCNN4	-0.0004232052981027	0.0024267000113886	-0.174395391320143	0.86155473601744	GPNMB	CALM1	IFI44L	KCNN4	CALM1->KCNN4	GPNMB->IFI44L	0.999999999997076	cerad
HIST:CALM1->FRMD4A:VIPR1	-0.0004232206588285	0.0005109299329521	-0.828334046477083	0.407481346467007	HIST	CALM1	FRMD4A	VIPR1	CALM1->VIPR1	HIST->FRMD4A	0.912585982726448	cerad
GPNMB:CALM1->PICALM:FAS	-0.0004233209931568	0.0005492355150668	-0.770745848627921	0.440857590164279	GPNMB	CALM1	PICALM	FAS	CALM1->FAS	GPNMB->PICALM	0.7072367987227558	cerad
HIF1A:ANGPTL1->HSPA1A:LILRB3	-0.0004233555028344	0.0003515300372606	-1.20432241333762	0.228464986978357	HIF1A	ANGPTL1	HSPA1A	LILRB3	ANGPTL1->LILRB3	HIF1A->HSPA1A	0.7487909275126834	cerad
HSPA1A:ARPC5->PICALM:ADRB2	-0.0004233674077502	0.000279493767733	-1.51476510973424	0.129831899131124	HSPA1A	ARPC5	PICALM	ADRB2	ARPC5->ADRB2	HSPA1A->PICALM	0.9630852829591552	cerad
IFI44L:SEMA4D->IFI44L:CD72	-0.0004233934539553	0.0002543332926745	-1.66471895795857	0.0959688389157999	IFI44L	SEMA4D	IFI44L	CD72	SEMA4D->CD72	IFI44L->IFI44L	0.7503655148774114	cerad
FRMD4A:TGFB2->PICALM:ACVR1_TGFBR2	-0.0004237955633904	0.0002113921887381	-2.00478345921903	0.044986201605271	FRMD4A	TGFB2	PICALM	ACVR1_TGFBR2	TGFB2->ACVR1_TGFBR2	FRMD4A->PICALM	0.3811816898488311	cerad
FRMD4A:TGFB2->PICALM:ACVR1_TGFBR1_TGFBR2	-0.0004237955633904	0.0002113921887381	-2.00478345921903	0.044986201605271	FRMD4A	TGFB2	PICALM	ACVR1_TGFBR1_TGFBR2	TGFB2->ACVR1_TGFBR1_TGFBR2	FRMD4A->PICALM	0.3811816898488311	cerad
GPNMB:ARF1->HIF1A:PLD2	-0.0004238742763155	0.0016445648052732	-0.2577425194534	0.796605628659916	GPNMB	ARF1	HIF1A	PLD2	ARF1->PLD2	GPNMB->HIF1A	0.9128468361879216	cerad
IFI44L:HSPA8->IFI44L:ADRB2	-0.0004239251617234	0.0007999076919613	-0.529967602491767	0.596134393323309	IFI44L	HSPA8	IFI44L	ADRB2	HSPA8->ADRB2	IFI44L->IFI44L	0.867856302936448	cerad
MKI67:TNFSF10->FRMD4A:RIPK1	-0.0004239313202903	0.0002233553831478	-1.89801254984623	0.0576944288440411	MKI67	TNFSF10	FRMD4A	RIPK1	TNFSF10->RIPK1	MKI67->FRMD4A	0.7632477311987763	cerad
CD163:ANGPT2->HIST:TEK	-0.0004239858003575	0.0003761693483648	-1.12711416334288	0.259694215820222	CD163	ANGPT2	HIST	TEK	ANGPT2->TEK	CD163->HIST	0.8211020959068381	cerad
TMEM163:SPP1->HSPA1A:ITGA4_ITGB1	-0.0004240623920232	0.0012460015657051	-0.340338570749146	0.73360157366958	TMEM163	SPP1	HSPA1A	ITGA4_ITGB1	SPP1->ITGA4_ITGB1	TMEM163->HSPA1A	0.9872592130396848	cerad
IFI44L:CALM3->IFI44L:ADCY8	-0.0004240651428141	0.0002158927789783	-1.96423958606155	0.0495023140834543	IFI44L	CALM3	IFI44L	ADCY8	CALM3->ADCY8	IFI44L->IFI44L	0.7503655148774114	cerad
HSPA1A:LGALS9->HIF1A:MRC2	-0.000424133097365	0.0003527730658252	-1.20228310620267	0.229253859981445	HSPA1A	LGALS9	HIF1A	MRC2	LGALS9->MRC2	HSPA1A->HIF1A	0.7863740898119497	cerad
HIF1A:JAM2->FRMD4A:ITGAV_ITGB1	-0.0004241802671322	0.001546512454074	-0.274281830718447	0.783868046285715	HIF1A	JAM2	FRMD4A	ITGAV_ITGB1	JAM2->ITGAV_ITGB1	HIF1A->FRMD4A	0.9361068817213704	cerad
MKI67:ICAM2->PICALM:ITGAM_ITGB2	-0.0004242919401898	0.0005689262873767	-0.74577664910891	0.455802347987683	MKI67	ICAM2	PICALM	ITGAM_ITGB2	ICAM2->ITGAM_ITGB2	MKI67->PICALM	0.8725201415332862	cerad
HSPA1A:HLA-DQA1->ERN1:CD4	-0.0004243235429555	0.0006128571996974	-0.692369353195089	0.488705406740559	HSPA1A	HLA-DQA1	ERN1	CD4	HLA-DQA1->CD4	HSPA1A->ERN1	0.9001585139553471	cerad
FRMD4A:JAG1->FRMD4A:NOTCH4	-0.0004244865445277	0.0003776346209044	-1.12406681228305	0.260984683229857	FRMD4A	JAG1	FRMD4A	NOTCH4	JAG1->NOTCH4	FRMD4A->FRMD4A	0.7557963087088893	cerad
CD163:MMP2->HIF1A:PECAM1	-0.0004245426725494	0.0004962502572392	-0.855501163689668	0.392273760472748	CD163	MMP2	HIF1A	PECAM1	MMP2->PECAM1	CD163->HIF1A	0.6757751995451674	cerad
TMEM163:CXCL12->TMEM163:ITGA5	-0.0004245466772918	0.0031661584768825	-0.134088890493526	0.893332284410384	TMEM163	CXCL12	TMEM163	ITGA5	CXCL12->ITGA5	TMEM163->TMEM163	0.964503447997685	cerad
MKI67:CALM3->IFI44L:ESR1	-0.0004245985672605	0.0006869911578565	-0.618055359817606	0.536538846962887	MKI67	CALM3	IFI44L	ESR1	CALM3->ESR1	MKI67->IFI44L	0.791512118260119	cerad
CD163:APP->TMEM163:VLDLR	-0.0004246950728002	0.0008573282460526	-0.495370442716223	0.620338654768851	CD163	APP	TMEM163	VLDLR	APP->VLDLR	CD163->TMEM163	0.957846885827638	cerad
MKI67:COL9A2->MKI67:ITGAV_ITGB8	-0.0004248810404638	0.0002431480750281	-1.74741683813352	0.0805650587934191	MKI67	COL9A2	MKI67	ITGAV_ITGB8	COL9A2->ITGAV_ITGB8	MKI67->MKI67	0.8057548857735825	cerad
MKI67:GHRL->MKI67:TBXA2R	-0.0004249027759742	0.0003645914488517	-1.16542167215535	0.24384834898885	MKI67	GHRL	MKI67	TBXA2R	GHRL->TBXA2R	MKI67->MKI67	0.8057548857735825	cerad
MKI67:COL18A1->CD163:ITGB5	-0.0004250012641865	0.0011978380845832	-0.354806938981618	0.722734229614024	MKI67	COL18A1	CD163	ITGB5	COL18A1->ITGB5	MKI67->CD163	0.9924002872304788	cerad
AIF1:FADD->MKI67:FAS	-0.0004250372648191	0.0003483591832351	-1.2201121293025	0.222422371118814	AIF1	FADD	MKI67	FAS	FADD->FAS	AIF1->MKI67	0.6598529393203083	cerad
IFI44L:C1QA->GPNMB:CD93	-0.0004250513903558	0.0005623240760953	-0.755883321424413	0.449719154588148	IFI44L	C1QA	GPNMB	CD93	C1QA->CD93	IFI44L->GPNMB	0.906073048156984	cerad
CCL3:ANGPTL1->CD163:LILRB3	-0.0004250626381523	0.0003499291691756	-1.21471050599669	0.224476524115367	CCL3	ANGPTL1	CD163	LILRB3	ANGPTL1->LILRB3	CCL3->CD163	0.5213075125173895	cerad
HIST:PROS1->ERN1:AXL	-0.0004251221749663	0.0002804900578576	-1.51564079744364	0.129610205092976	HIST	PROS1	ERN1	AXL	PROS1->AXL	HIST->ERN1	0.6664412234487614	cerad
GPNMB:INHBA->FRMD4A:SMAD3	-0.0004251862135061	0.0003814554859629	-1.11464175808816	0.265003968362686	GPNMB	INHBA	FRMD4A	SMAD3	INHBA->SMAD3	GPNMB->FRMD4A	0.6059263181511909	cerad
PICALM:SDC2->MKI67:PTPRJ	-0.0004251868501978	0.0015515825112543	-0.27403431471664	0.784058251307851	PICALM	SDC2	MKI67	PTPRJ	SDC2->PTPRJ	PICALM->MKI67	0.9802444752051296	cerad
HSPA1A:IGSF10->HIF1A:MILR1	-0.0004252942847862	0.0095183942922599	-0.0446813056622453	0.964361334735137	HSPA1A	IGSF10	HIF1A	MILR1	IGSF10->MILR1	HSPA1A->HIF1A	0.999999999968426	cerad
TMEM163:RIMS2->ERN1:ABCA1	-0.0004253286651569	0.0002702296481015	-1.57395262934713	0.115498401315244	TMEM163	RIMS2	ERN1	ABCA1	RIMS2->ABCA1	TMEM163->ERN1	0.3853977714338899	cerad
ERN1:ADAM17->TMEM163:NOTCH1	-0.0004254124115063	0.0002693937429367	-1.57914733604693	0.114302266275744	ERN1	ADAM17	TMEM163	NOTCH1	ADAM17->NOTCH1	ERN1->TMEM163	0.3263646637496835	cerad
IFI44L:PDCD1LG2->TMEM163:RGMB	-0.0004254617231747	0.0004444302293313	-0.957319496054314	0.338406017869807	IFI44L	PDCD1LG2	TMEM163	RGMB	PDCD1LG2->RGMB	IFI44L->TMEM163	0.8212180519857817	cerad
FRMD4A:ARF6->HIST:PLD1	-0.0004254900635956	0.0023002511489123	-0.184975481393357	0.853248266710542	FRMD4A	ARF6	HIST	PLD1	ARF6->PLD1	FRMD4A->HIST	0.9764478150214012	cerad
AIF1:AGTRAP->CD163:RACK1	-0.0004256108858448	0.0004172416556909	-1.02005847220599	0.307700730315749	AIF1	AGTRAP	CD163	RACK1	AGTRAP->RACK1	AIF1->CD163	0.95880829130039	cerad
HSPA1A:SEMA4A->IFI44L:PLXNB2	-0.0004256502527556	0.0003479346370872	-1.22336268765593	0.221192739657861	HSPA1A	SEMA4A	IFI44L	PLXNB2	SEMA4A->PLXNB2	HSPA1A->IFI44L	0.645369999796721	cerad
MKI67:MFNG->GPNMB:NOTCH1	-0.0004257159742776	0.0010198330717359	-0.417436917938911	0.676358856226245	MKI67	MFNG	GPNMB	NOTCH1	MFNG->NOTCH1	MKI67->GPNMB	0.9553568844195712	cerad
GPNMB:JAM3->FRMD4A:ITGAM_ITGB2	-0.0004258039901259	0.0022630636877823	-0.188153781276587	0.850756102519064	GPNMB	JAM3	FRMD4A	ITGAM_ITGB2	JAM3->ITGAM_ITGB2	GPNMB->FRMD4A	0.9705939058539212	cerad
TMEM163:IL1B->IFI44L:ADRB2	-0.000425852266991	0.0007054939825374	-0.603622819658011	0.546094437697152	TMEM163	IL1B	IFI44L	ADRB2	IL1B->ADRB2	TMEM163->IFI44L	0.8843100259990136	cerad
HSPA1A:ANGPT2->TMEM163:ITGA5_ITGB1	-0.0004258537686812	0.000623971822629	-0.682488781123143	0.494929934345887	HSPA1A	ANGPT2	TMEM163	ITGA5_ITGB1	ANGPT2->ITGA5_ITGB1	HSPA1A->TMEM163	0.936127655192468	cerad
CD163:VEGFA->FRMD4A:CD44	-0.0004259030120762	0.0018264364351459	-0.233187974068313	0.815615443775922	CD163	VEGFA	FRMD4A	CD44	VEGFA->CD44	CD163->FRMD4A	0.9298409986851952	cerad
HSPA1A:LAMC1->CD163:ITGA9_ITGB1	-0.0004260590106305	0.0003124076895343	-1.36379168920458	0.172633136693167	HSPA1A	LAMC1	CD163	ITGA9_ITGB1	LAMC1->ITGA9_ITGB1	HSPA1A->CD163	0.9129646783005	cerad
HSPA1A:VCAN->AIF1:TLR1	-0.0004260863190867	0.0003651751237338	-1.166799958141	0.243291163930455	HSPA1A	VCAN	AIF1	TLR1	VCAN->TLR1	HSPA1A->AIF1	0.7219256838464599	cerad
PICALM:RTN4->TMEM163:LINGO1	-0.0004261628785083	0.002681123523052	-0.158949363893252	0.873708768275279	PICALM	RTN4	TMEM163	LINGO1	RTN4->LINGO1	PICALM->TMEM163	0.9984545118795352	cerad
HIST:BMP7->CCL3:ACVR1B	-0.0004262168969052	0.0007170465137374	-0.594406204813267	0.552240459441479	HIST	BMP7	CCL3	ACVR1B	BMP7->ACVR1B	HIST->CCL3	0.8672361121164094	cerad
FRMD4A:GNAI2->HIF1A:ADCY7	-0.000426260646141	0.0074591936165424	-0.0571456739232166	0.954429153314639	FRMD4A	GNAI2	HIF1A	ADCY7	GNAI2->ADCY7	FRMD4A->HIF1A	0.9836855709440008	cerad
AIF1:SPP1->ERN1:ITGA5_ITGB1	-0.0004263014639647	0.0015106511669282	-0.282197156628566	0.777792338442938	AIF1	SPP1	ERN1	ITGA5_ITGB1	SPP1->ITGA5_ITGB1	AIF1->ERN1	0.999999958043551	cerad
HIF1A:SEMA3C->GPNMB:NRP1_NRP2_PLXND1	-0.0004263360607717	0.000366128524696	-1.16444371857029	0.244244239140951	HIF1A	SEMA3C	GPNMB	NRP1_NRP2_PLXND1	SEMA3C->NRP1_NRP2_PLXND1	HIF1A->GPNMB	0.5987923282165251	cerad
ERN1:C1QA->HIF1A:CD93	-0.0004263818491485	0.0002714666357217	-1.57066023238864	0.116261591067949	ERN1	C1QA	HIF1A	CD93	C1QA->CD93	ERN1->HIF1A	0.388621346233797	cerad
FRMD4A:HGF->CD163:ITGB1	-0.0004263932203954	0.0010813309855628	-0.394322576610123	0.693342897090284	FRMD4A	HGF	CD163	ITGB1	HGF->ITGB1	FRMD4A->CD163	0.9442068699636238	cerad
GPNMB:APP->HIST:FPR2	-0.0004265705294783	0.0002501425796446	-1.70530954819612	0.0881367077509462	GPNMB	APP	HIST	FPR2	APP->FPR2	GPNMB->HIST	0.4596993626487705	cerad
GPNMB:B2M->IFI44L:LILRB2	-0.0004266266029993	0.0002350938703971	-1.81470747101389	0.069568876328365	GPNMB	B2M	IFI44L	LILRB2	B2M->LILRB2	GPNMB->IFI44L	0.8272971528678221	cerad
IFI44L:ADAM17->HIST:IL6R	-0.0004266344468682	0.0067483672467491	-0.0632203955814365	0.949591003939528	IFI44L	ADAM17	HIST	IL6R	ADAM17->IL6R	IFI44L->HIST	0.9970728179554664	cerad
IFI44L:VWF->AIF1:LRP1	-0.0004267111252801	0.0011330640350442	-0.376599302495301	0.706471406200755	IFI44L	VWF	AIF1	LRP1	VWF->LRP1	IFI44L->AIF1	0.9805340303747032	cerad
HIST:FARP2->CCL3:PLXNA4	-0.0004267813231946	0.0004845461539514	-0.880785699595813	0.378433821282459	HIST	FARP2	CCL3	PLXNA4	FARP2->PLXNA4	HIST->CCL3	0.7969192770142348	cerad
MKI67:GNAI2->HSPA1A:OPRM1	-0.0004268224875809	0.0025614940443325	-0.166630286931688	0.867660961330176	MKI67	GNAI2	HSPA1A	OPRM1	GNAI2->OPRM1	MKI67->HSPA1A	0.99999999996712	cerad
AIF1:APOE->GPNMB:LRP8	-0.0004269222473928	0.0030122506859024	-0.141728658039933	0.88729433759135	AIF1	APOE	GPNMB	LRP8	APOE->LRP8	AIF1->GPNMB	0.9845634909212628	cerad
HIST:NECTIN3->CCL3:NECTIN2	-0.000426946716575	0.0007569970281578	-0.564000518752372	0.572753779100286	HIST	NECTIN3	CCL3	NECTIN2	NECTIN3->NECTIN2	HIST->CCL3	0.871035269188882	cerad
IFI44L:GNAI2->CCL3:IGF1R	-0.0004272191813783	0.0008139152113302	-0.524893963684683	0.599656905886279	IFI44L	GNAI2	CCL3	IGF1R	GNAI2->IGF1R	IFI44L->CCL3	0.8280976319381947	cerad
CD163:ANXA1->HIST:FPR1	-0.0004272476929393	0.0015608268789874	-0.27373163461699	0.784290865016044	CD163	ANXA1	HIST	FPR1	ANXA1->FPR1	CD163->HIST	0.9652934121018176	cerad
IFI44L:MAML2->GPNMB:NOTCH4	-0.0004273478293105	0.0002949133356484	-1.44906241140604	0.147320154004875	IFI44L	MAML2	GPNMB	NOTCH4	MAML2->NOTCH4	IFI44L->GPNMB	0.906073048156984	cerad
TMEM163:ADAM10->CCL3:CADM1	-0.0004274518133397	0.0036351854515224	-0.117587347066644	0.906394630965553	TMEM163	ADAM10	CCL3	CADM1	ADAM10->CADM1	TMEM163->CCL3	0.999999999979243	cerad
MKI67:IGF1->TMEM163:IGF1R	-0.0004274530430949	0.0004912428675184	-0.870146054749399	0.384220591984807	MKI67	IGF1	TMEM163	IGF1R	IGF1->IGF1R	MKI67->TMEM163	0.9028270403172628	cerad
AIF1:VCL->TMEM163:ITGB5	-0.0004274606993934	0.0021003363026932	-0.203520121442149	0.83872852013522	AIF1	VCL	TMEM163	ITGB5	VCL->ITGB5	AIF1->TMEM163	0.999999999984764	cerad
MKI67:FN1->PICALM:C5AR1	-0.0004274850671805	0.0036224822386373	-0.118008878724378	0.906060622838794	MKI67	FN1	PICALM	C5AR1	FN1->C5AR1	MKI67->PICALM	0.999999999949007	cerad
FRMD4A:B2M->HIF1A:LILRB2	-0.0004275247411852	0.0008513605655756	-0.502166483241066	0.615550417321353	FRMD4A	B2M	HIF1A	LILRB2	B2M->LILRB2	FRMD4A->HIF1A	0.915433953965089	cerad
GPNMB:APP->AIF1:LRP10	-0.0004275678235852	0.0002485030920374	-1.72057345475944	0.0853282538378251	GPNMB	APP	AIF1	LRP10	APP->LRP10	GPNMB->AIF1	0.7976899199563466	cerad
HIF1A:JAM2->ERN1:ITGAV_ITGB1	-0.0004275994057731	0.0006850389268319	-0.624197237594382	0.532498060812452	HIF1A	JAM2	ERN1	ITGAV_ITGB1	JAM2->ITGAV_ITGB1	HIF1A->ERN1	0.7878053502430796	cerad
PICALM:B2M->FRMD4A:CD247	-0.0004276673559821	0.0005286427470523	-0.808991248563821	0.41852018014521	PICALM	B2M	FRMD4A	CD247	B2M->CD247	PICALM->FRMD4A	0.8448902459170432	cerad
FRMD4A:HGF->TMEM163:SDC2	-0.0004277164682912	0.0014813409919486	-0.288735997056713	0.772783413684677	FRMD4A	HGF	TMEM163	SDC2	HGF->SDC2	FRMD4A->TMEM163	0.9274485987166098	cerad
IFI44L:CLCF1->IFI44L:SORL1	-0.0004278049970498	0.000315330123022	-1.35668927836598	0.174879960615091	IFI44L	CLCF1	IFI44L	SORL1	CLCF1->SORL1	IFI44L->IFI44L	0.7736587425660445	cerad
MKI67:TNFSF13B->IFI44L:TFRC	-0.0004278302833053	0.0011768419017314	-0.363541001281434	0.716200790315757	MKI67	TNFSF13B	IFI44L	TFRC	TNFSF13B->TFRC	MKI67->IFI44L	0.9267600184282668	cerad
HIST:ADAM15->CD163:ITGA9	-0.0004279464872999	0.0002267745826579	-1.88710076007732	0.0591467745019531	HIST	ADAM15	CD163	ITGA9	ADAM15->ITGA9	HIST->CD163	0.766484702202324	cerad
MKI67:SIRPB2->FRMD4A:CD47	-0.0004279805848392	0.0021566664006237	-0.198445427032892	0.842696578459991	MKI67	SIRPB2	FRMD4A	CD47	SIRPB2->CD47	MKI67->FRMD4A	0.9818285311869216	cerad
CD163:TIMP3->CCL3:DDR1	-0.0004280256684068	0.0003961746476354	-1.08039641345432	0.279965692279321	CD163	TIMP3	CCL3	DDR1	TIMP3->DDR1	CD163->CCL3	0.5812105928487185	cerad
PICALM:APOE->FRMD4A:LSR	-0.0004280567666459	0.0002917925855349	-1.46698986837223	0.142378811494178	PICALM	APOE	FRMD4A	LSR	APOE->LSR	PICALM->FRMD4A	0.6714138071441138	cerad
FRMD4A:TNF->MKI67:TRADD	-0.0004283675593367	0.0007879565732774	-0.543643614209513	0.586686740823115	FRMD4A	TNF	MKI67	TRADD	TNF->TRADD	FRMD4A->MKI67	0.9227486937709172	cerad
GPNMB:FARP2->TMEM163:PLXNA4	-0.0004284780748183	0.0008957426729105	-0.478349516860774	0.63240145839161	GPNMB	FARP2	TMEM163	PLXNA4	FARP2->PLXNA4	GPNMB->TMEM163	0.8642560251450895	cerad
HIST:HSPA8->HIST:LDLR	-0.000428553353887	0.0012629947494247	-0.33931522999776	0.734372270629687	HIST	HSPA8	HIST	LDLR	HSPA8->LDLR	HIST->HIST	0.9887255931309398	cerad
PICALM:LRPAP1->FRMD4A:VLDLR	-0.0004285746733381	0.0002082187352569	-2.05829063753206	0.039562242388606	PICALM	LRPAP1	FRMD4A	VLDLR	LRPAP1->VLDLR	PICALM->FRMD4A	0.4757359647229871	cerad
GPNMB:ADM->GPNMB:ADRB2	-0.0004286191872145	0.0002957874608112	-1.4490782876291	0.1473157207733	GPNMB	ADM	GPNMB	ADRB2	ADM->ADRB2	GPNMB->GPNMB	0.4471656785358781	cerad
FRMD4A:EFNB2->MKI67:EPHB6	-0.0004286272137108	0.0002131341046384	-2.01106816967659	0.0443182567288457	FRMD4A	EFNB2	MKI67	EPHB6	EFNB2->EPHB6	FRMD4A->MKI67	0.8141850384451973	cerad
AIF1:ADAM10->HSPA1A:TSPAN5	-0.000428683943697	0.0012920965898458	-0.331773914632965	0.740059982769427	AIF1	ADAM10	HSPA1A	TSPAN5	ADAM10->TSPAN5	AIF1->HSPA1A	0.9635251740230636	cerad
CCL3:SPON2->PICALM:ITGA5	-0.0004286965240959	0.0003720767025102	-1.15217244509987	0.2492502182787	CCL3	SPON2	PICALM	ITGA5	SPON2->ITGA5	CCL3->PICALM	0.5058979468789064	cerad
ERN1:PROS1->GPNMB:MERTK	-0.0004286994463462	0.0005980346381307	-0.716847184113379	0.473468393979475	ERN1	PROS1	GPNMB	MERTK	PROS1->MERTK	ERN1->GPNMB	0.999999999854252	cerad
HIF1A:MAML2->GPNMB:NOTCH4	-0.0004287349299648	0.0004539604109118	-0.944432421108272	0.344948720372228	HIF1A	MAML2	GPNMB	NOTCH4	MAML2->NOTCH4	HIF1A->GPNMB	0.6748217394685453	cerad
CD163:CD59->FRMD4A:STAB1	-0.000428915503684	0.0011709095461824	-0.366309682146191	0.714134005640594	CD163	CD59	FRMD4A	STAB1	CD59->STAB1	CD163->FRMD4A	0.9202581017239208	cerad
CD163:PDGFB->ERN1:ADGRV1	-0.0004289214293191	0.0007048315325937	-0.608544608866657	0.542826329125419	CD163	PDGFB	ERN1	ADGRV1	PDGFB->ADGRV1	CD163->ERN1	0.9949009359839728	cerad
FRMD4A:HGF->CD163:ST14	-0.0004289252816388	0.0018212815168951	-0.235507403803252	0.813814933038959	FRMD4A	HGF	CD163	ST14	HGF->ST14	FRMD4A->CD163	0.9639231907156492	cerad
PICALM:APOC1->HSPA1A:VLDLR	-0.0004290209395314	0.0003744574334213	-1.14571350770517	0.251913712922685	PICALM	APOC1	HSPA1A	VLDLR	APOC1->VLDLR	PICALM->HSPA1A	0.9796734516813498	cerad
GPNMB:MMP2->CD163:PECAM1	-0.0004290367665131	0.0009941721882187	-0.431551768996791	0.666067219183999	GPNMB	MMP2	CD163	PECAM1	MMP2->PECAM1	GPNMB->CD163	0.8270793362181476	cerad
CCL3:TNF->TMEM163:TNFRSF21	-0.0004290394326192	0.0003104432581656	-1.38202206469033	0.166964926304827	CCL3	TNF	TMEM163	TNFRSF21	TNF->TNFRSF21	CCL3->TMEM163	0.6058134074899795	cerad
MKI67:PSEN1->HIST:NCSTN	-0.0004290500638656	0.0005270009696868	-0.814135245558625	0.415567476555546	MKI67	PSEN1	HIST	NCSTN	PSEN1->NCSTN	MKI67->HIST	0.8602740207343651	cerad
CD163:JAM3->HSPA1A:ITGAM_ITGB2	-0.0004290580904165	0.0013020759157927	-0.32951849059842	0.74176382016739	CD163	JAM3	HSPA1A	ITGAM_ITGB2	JAM3->ITGAM_ITGB2	CD163->HSPA1A	0.999699992616838	cerad
FRMD4A:TNF->PICALM:TRPM2	-0.0004290836661031	0.0004816336924406	-0.890892129927219	0.372987042812912	FRMD4A	TNF	PICALM	TRPM2	TNF->TRPM2	FRMD4A->PICALM	0.6795262074591134	cerad
PICALM:HLA-DRB5->ERN1:CD4	-0.0004291230359966	0.0005829739361126	-0.736093004188434	0.461674099941708	PICALM	HLA-DRB5	ERN1	CD4	HLA-DRB5->CD4	PICALM->ERN1	0.9772266192391448	cerad
CCL3:PTPN6->AIF1:CLEC12A	-0.0004291505225483	0.0002804885298645	-1.53001095180495	0.126014018098807	CCL3	PTPN6	AIF1	CLEC12A	PTPN6->CLEC12A	CCL3->AIF1	0.5332213903475663	cerad
HIST:ACTR2->MKI67:LDLR	-0.000429183527774	0.0011162855245801	-0.384474687097139	0.700626653660781	HIST	ACTR2	MKI67	LDLR	ACTR2->LDLR	HIST->MKI67	0.9691319302433588	cerad
HIST:COL4A4->CD163:CD47	-0.0004292357267493	0.0008867708259421	-0.484043581714887	0.628354939703009	HIST	COL4A4	CD163	CD47	COL4A4->CD47	HIST->CD163	0.9133919245891852	cerad
HSPA1A:HLA-DQA1->IFI44L:CD4	-0.0004292695112537	0.0002877535542325	-1.49179568745425	0.135752714842866	HSPA1A	HLA-DQA1	IFI44L	CD4	HLA-DQA1->CD4	HSPA1A->IFI44L	0.645369999796721	cerad
TMEM163:COL6A1->TMEM163:ITGA9_ITGB1	-0.0004293288903984	0.001372308633152	-0.312851555420403	0.754393444410455	TMEM163	COL6A1	TMEM163	ITGA9_ITGB1	COL6A1->ITGA9_ITGB1	TMEM163->TMEM163	0.9291746851205536	cerad
FRMD4A:PLAU->PICALM:PLAUR	-0.0004294195656864	0.0011423619173637	-0.375905008000835	0.706987517274782	FRMD4A	PLAU	PICALM	PLAUR	PLAU->PLAUR	FRMD4A->PICALM	0.8700262339362262	cerad
TMEM163:NRG1->TMEM163:HLA-DPB1	-0.0004294307946889	0.0023338434026149	-0.184001546208188	0.854012241934864	TMEM163	NRG1	TMEM163	HLA-DPB1	NRG1->HLA-DPB1	TMEM163->TMEM163	0.9548597264084876	cerad
GPNMB:AGRN->GPNMB:ITGB1	-0.000429520153748	0.0014024498844806	-0.306264172788657	0.759403515346214	GPNMB	AGRN	GPNMB	ITGB1	AGRN->ITGB1	GPNMB->GPNMB	0.9209787313773232	cerad
FRMD4A:HLA-DRB5->HSPA1A:CD4	-0.0004295488049467	0.0003685760347629	-1.16542792920039	0.243845817495969	FRMD4A	HLA-DRB5	HSPA1A	CD4	HLA-DRB5->CD4	FRMD4A->HSPA1A	0.8029224179048247	cerad
CCL3:VCL->TMEM163:ITGB5	-0.0004297131261622	0.0005907974604227	-0.72734423376618	0.467015107221361	CCL3	VCL	TMEM163	ITGB5	VCL->ITGB5	CCL3->TMEM163	0.8301296501347193	cerad
CD163:IL16->CCL3:GRIN2D	-0.0004298612547865	0.0002966866497816	-1.44887292738955	0.147373072858194	CD163	IL16	CCL3	GRIN2D	IL16->GRIN2D	CD163->CCL3	0.4823950894178152	cerad
CD163:GNAI2->CCL3:FPR1	-0.0004298985099001	0.0015883523162782	-0.270656897398833	0.786654930650939	CD163	GNAI2	CCL3	FPR1	GNAI2->FPR1	CD163->CCL3	0.9291525866581778	cerad
HSPA1A:ADM->CD163:CALCR	-0.0004299792598082	0.0002776322818411	-1.54873654085494	0.121445065995558	HSPA1A	ADM	CD163	CALCR	ADM->CALCR	HSPA1A->CD163	0.9129646783005	cerad
FRMD4A:GNAI2->GPNMB:ADCY1	-0.0004300252591263	0.0012895194687375	-0.333477135903464	0.738774145609052	FRMD4A	GNAI2	GPNMB	ADCY1	GNAI2->ADCY1	FRMD4A->GPNMB	0.8918802562684731	cerad
FRMD4A:CD14->IFI44L:ITGB2	-0.0004300791522381	0.0021169948366309	-0.203155503639604	0.839013490501729	FRMD4A	CD14	IFI44L	ITGB2	CD14->ITGB2	FRMD4A->IFI44L	0.94577507019394	cerad
CD163:SEMA6D->HIF1A:PLXNA1_TREM2_TYROBP	-0.0004300931517272	0.0035419682640097	-0.121427725961702	0.903352257219352	CD163	SEMA6D	HIF1A	PLXNA1_TREM2_TYROBP	SEMA6D->PLXNA1_TREM2_TYROBP	CD163->HIF1A	0.9609605686536724	cerad
AIF1:GRN->HSPA1A:SORT1	-0.0004301343971364	0.0010499259430991	-0.409680701732948	0.682040188371237	AIF1	GRN	HSPA1A	SORT1	GRN->SORT1	AIF1->HSPA1A	0.9635251740230636	cerad
MKI67:IGF1->HIST:IGF1R	-0.000430188688094	0.0006470127556713	-0.664884400382053	0.506124434057007	MKI67	IGF1	HIST	IGF1R	IGF1->IGF1R	MKI67->HIST	0.873680469046996	cerad
HIF1A:HLA-DQB1->MKI67:CD4	-0.0004301899063695	0.0020735399813196	-0.207466415041492	0.835645618960905	HIF1A	HLA-DQB1	MKI67	CD4	HLA-DQB1->CD4	HIF1A->MKI67	0.999999999980602	cerad
MKI67:IGSF10->PICALM:MILR1	-0.000430229143259	0.0006115979298682	-0.703450947506853	0.481774765806453	MKI67	IGSF10	PICALM	MILR1	IGSF10->MILR1	MKI67->PICALM	0.8725201415332862	cerad
CD163:SPON1->TMEM163:LRP8	-0.0004302489178453	0.0019597728610347	-0.219540195907255	0.826229271687733	CD163	SPON1	TMEM163	LRP8	SPON1->LRP8	CD163->TMEM163	0.9865602794676304	cerad
GPNMB:RSPO4->IFI44L:ZNRF3	-0.000430552055434	0.0010794628616705	-0.398857682577149	0.689998071641433	GPNMB	RSPO4	IFI44L	ZNRF3	RSPO4->ZNRF3	GPNMB->IFI44L	0.9643757443066456	cerad
TMEM163:IL16->IFI44L:GRIN2A	-0.0004306628234813	0.0013115321822199	-0.328366188279457	0.742634804773741	TMEM163	IL16	IFI44L	GRIN2A	IL16->GRIN2A	TMEM163->IFI44L	0.9428094022225056	cerad
HIST:GNAI2->HIF1A:EGFR	-0.0004307132464279	0.0005651137880565	-0.762170832725842	0.445958051720922	HIST	GNAI2	HIF1A	EGFR	GNAI2->EGFR	HIST->HIF1A	0.77007299978495	cerad
PICALM:WNT5A->TMEM163:FZD3	-0.0004308686245697	0.0005062876600025	-0.851035209050125	0.394749794552984	PICALM	WNT5A	TMEM163	FZD3	WNT5A->FZD3	PICALM->TMEM163	0.899075485964152	cerad
HSPA1A:C1QA->HIF1A:CD93	-0.0004308737451965	0.0003494592880265	-1.23297265220714	0.217585967529334	HSPA1A	C1QA	HIF1A	CD93	C1QA->CD93	HSPA1A->HIF1A	0.7863740898119497	cerad
IFI44L:TGFB3->IFI44L:ITGB1	-0.0004309211783955	0.0005464927301993	-0.78852133721585	0.430391822827353	IFI44L	TGFB3	IFI44L	ITGB1	TGFB3->ITGB1	IFI44L->IFI44L	0.8103593398698301	cerad
PICALM:HLA-A->HIST:LILRB2	-0.0004310136994517	0.0010340447828188	-0.416823049265617	0.676807841882343	PICALM	HLA-A	HIST	LILRB2	HLA-A->LILRB2	PICALM->HIST	0.9096455250955106	cerad
AIF1:GSTP1->GPNMB:TRAF2	-0.0004311766926533	0.0011005747002506	-0.391774127240234	0.695225113453456	AIF1	GSTP1	GPNMB	TRAF2	GSTP1->TRAF2	AIF1->GPNMB	0.9709321742090063	cerad
CD163:WNT5B->TMEM163:FZD2_LRP5	-0.0004312388475831	0.0002552812471565	-1.68926958946861	0.0911677783743236	CD163	WNT5B	TMEM163	FZD2_LRP5	WNT5B->FZD2_LRP5	CD163->TMEM163	0.8256563164970497	cerad
FRMD4A:WNT5A->TMEM163:LDLR	-0.0004312594785732	0.000661540174306	-0.651902175140898	0.514464281642365	FRMD4A	WNT5A	TMEM163	LDLR	WNT5A->LDLR	FRMD4A->TMEM163	0.8049022667858017	cerad
GPNMB:FGL1->MKI67:EGFR	-0.0004312831055108	0.0002871337549087	-1.50202857775447	0.133089728532422	GPNMB	FGL1	MKI67	EGFR	FGL1->EGFR	GPNMB->MKI67	0.9295574809071012	cerad
IFI44L:LGALS3->GPNMB:ENG	-0.0004313119467829	0.0005526238675868	-0.780480127770073	0.435108320058675	IFI44L	LGALS3	GPNMB	ENG	LGALS3->ENG	IFI44L->GPNMB	0.906073048156984	cerad
IFI44L:TXLNA->FRMD4A:STX1A	-0.0004313508165893	0.0008195166669024	-0.52634782672537	0.598646558619045	IFI44L	TXLNA	FRMD4A	STX1A	TXLNA->STX1A	IFI44L->FRMD4A	0.930505725266078	cerad
CCL3:AFDN->TMEM163:EPHB3	-0.0004314216845983	0.0003635131779293	-1.18681167779341	0.235301911541525	CCL3	AFDN	TMEM163	EPHB3	AFDN->EPHB3	CCL3->TMEM163	0.6753297800174842	cerad
CCL3:C3->GPNMB:CR1	-0.000431487136718	0.0003805068664691	-1.13397989561119	0.256802981240424	CCL3	C3	GPNMB	CR1	C3->CR1	CCL3->GPNMB	0.6697483196087332	cerad
CCL3:CD55->GPNMB:CR1	-0.000431487136718	0.0003805068664691	-1.13397989561119	0.256802981240424	CCL3	CD55	GPNMB	CR1	CD55->CR1	CCL3->GPNMB	0.6697483196087332	cerad
MKI67:CALM1->HSPA1A:PDE1C	-0.000431504951919	0.0007402070852444	-0.582951663826059	0.559925839844942	MKI67	CALM1	HSPA1A	PDE1C	CALM1->PDE1C	MKI67->HSPA1A	0.99999999996712	cerad
TMEM163:CALM1->HIF1A:FAS	-0.0004315394514937	0.0010770822518056	-0.40065598590112	0.688673420158003	TMEM163	CALM1	HIF1A	FAS	CALM1->FAS	TMEM163->HIF1A	0.891314050425734	cerad
ERN1:C3->MKI67:ITGAX	-0.0004316731827231	0.0009324203802951	-0.462959832116132	0.643393159208614	ERN1	C3	MKI67	ITGAX	C3->ITGAX	ERN1->MKI67	0.999952279013531	cerad
MKI67:TNFSF10->HIF1A:TNFRSF10D	-0.0004318203154415	0.0008712177210817	-0.495651437054475	0.620140355446216	MKI67	TNFSF10	HIF1A	TNFRSF10D	TNFSF10->TNFRSF10D	MKI67->HIF1A	0.9952639552620998	cerad
TMEM163:JAM3->MKI67:ITGAM_ITGB2	-0.000431867359879	0.0002816828031565	-1.53316906477634	0.12523420428018	TMEM163	JAM3	MKI67	ITGAM_ITGB2	JAM3->ITGAM_ITGB2	TMEM163->MKI67	0.7706529028934627	cerad
GPNMB:S100A8->MKI67:AGER	-0.0004318755427088	0.0004453293702711	-0.969789040515972	0.332151656759815	GPNMB	S100A8	MKI67	AGER	S100A8->AGER	GPNMB->MKI67	0.9295574809071012	cerad
PICALM:CEACAM1->CD163:HAVCR2	-0.0004320973370331	0.0010552924753623	-0.4094574225831	0.682204006692887	PICALM	CEACAM1	CD163	HAVCR2	CEACAM1->HAVCR2	PICALM->CD163	0.8958836794552169	cerad
AIF1:MFGE8->AIF1:ITGB5	-0.0004321133958603	0.0003625249081298	-1.19195505238377	0.23327886996691	AIF1	MFGE8	AIF1	ITGB5	MFGE8->ITGB5	AIF1->AIF1	0.7986120207540489	cerad
TMEM163:FN1->TMEM163:TSHR	-0.0004321589940553	0.0012887413562577	-0.335334155264701	0.737373031572985	TMEM163	FN1	TMEM163	TSHR	FN1->TSHR	TMEM163->TMEM163	0.9291746851205536	cerad
MKI67:VEGFA->TMEM163:EGFR	-0.0004321677848836	0.0010926876400837	-0.395508989971309	0.692467288293108	MKI67	VEGFA	TMEM163	EGFR	VEGFA->EGFR	MKI67->TMEM163	0.999999999964177	cerad
HIF1A:ACTR2->MKI67:LDLR	-0.0004322227278037	0.0009532117342567	-0.453438320438592	0.650233147993948	HIF1A	ACTR2	MKI67	LDLR	ACTR2->LDLR	HIF1A->MKI67	0.9465292234351336	cerad
PICALM:LGALS9->CD163:CD44	-0.0004322836645889	0.001209092392048	-0.35752740438367	0.720697014326109	PICALM	LGALS9	CD163	CD44	LGALS9->CD44	PICALM->CD163	0.922748307167106	cerad
HIST:CXCL12->HIF1A:CXCR4	-0.0004323185630104	0.0003458016167079	-1.25019242861339	0.211229261967078	HIST	CXCL12	HIF1A	CXCR4	CXCL12->CXCR4	HIST->HIF1A	0.676516380428385	cerad
HSPA1A:HLA-DRB1->ERN1:CD4	-0.0004323206865705	0.0005782346347683	-0.747656159931898	0.454667580889213	HSPA1A	HLA-DRB1	ERN1	CD4	HLA-DRB1->CD4	HSPA1A->ERN1	0.8945975799023019	cerad
PICALM:HMGB1->MKI67:CXCR4	-0.0004323322054366	0.0007902539245477	-0.547080111856617	0.584323695099774	PICALM	HMGB1	MKI67	CXCR4	HMGB1->CXCR4	PICALM->MKI67	0.8935740386097737	cerad
PICALM:NECTIN3->AIF1:CADM1	-0.0004323352665552	0.0013353238883527	-0.32376809126701	0.746113615517962	PICALM	NECTIN3	AIF1	CADM1	NECTIN3->CADM1	PICALM->AIF1	0.9164015245733558	cerad
HIF1A:AFDN->TMEM163:EPHB6	-0.0004324152977092	0.0004839415833974	-0.893527881347885	0.371574547943568	HIF1A	AFDN	TMEM163	EPHB6	AFDN->EPHB6	HIF1A->TMEM163	0.8203954022270409	cerad
PICALM:NAMPT->HSPA1A:ITGA5_ITGB1	-0.0004326429788343	0.0004319661012812	-1.00156696914661	0.316552780676319	PICALM	NAMPT	HSPA1A	ITGA5_ITGB1	NAMPT->ITGA5_ITGB1	PICALM->HSPA1A	0.9796734516813498	cerad
HSPA1A:WNT5A->TMEM163:ROR2	-0.0004328027844392	0.0008634912142318	-0.501224305824892	0.616213270212522	HSPA1A	WNT5A	TMEM163	ROR2	WNT5A->ROR2	HSPA1A->TMEM163	0.977359440841252	cerad
FRMD4A:TNFSF13B->ERN1:HLA-DPB1	-0.0004328522976331	0.0002878011560192	-1.50399777269913	0.132581940232135	FRMD4A	TNFSF13B	ERN1	HLA-DPB1	TNFSF13B->HLA-DPB1	FRMD4A->ERN1	0.6573076473480496	cerad
HSPA1A:ADAM10->PICALM:GPNMB	-0.0004328739052135	0.000599165950959	-0.722460788235243	0.470011224987778	HSPA1A	ADAM10	PICALM	GPNMB	ADAM10->GPNMB	HSPA1A->PICALM	0.9646305409190782	cerad
TMEM163:NRG2->HSPA1A:NRP2	-0.0004328884652525	0.0009546794081607	-0.45343856958906	0.650232968621845	TMEM163	NRG2	HSPA1A	NRP2	NRG2->NRP2	TMEM163->HSPA1A	0.9872592130396848	cerad
HSPA1A:TGFB1->GPNMB:CXCR4	-0.0004329960567476	0.0008497924767974	-0.509531525131255	0.610379706877677	HSPA1A	TGFB1	GPNMB	CXCR4	TGFB1->CXCR4	HSPA1A->GPNMB	0.9853408478807392	cerad
IFI44L:PLTP->MKI67:ABCA1	-0.000433039706273	0.0006155833529836	-0.703462340516887	0.481767668019528	IFI44L	PLTP	MKI67	ABCA1	PLTP->ABCA1	IFI44L->MKI67	0.6602498402941721	cerad
HSPA1A:TNFSF13B->ERN1:TNFRSF13C	-0.0004330793567261	0.0008720217552969	-0.496638247951344	0.619444176181357	HSPA1A	TNFSF13B	ERN1	TNFRSF13C	TNFSF13B->TNFRSF13C	HSPA1A->ERN1	0.983696371459386	cerad
CD163:LGALS1->AIF1:PTPRC	-0.0004331435687168	0.0006194829206879	-0.699201792740062	0.484425930395746	CD163	LGALS1	AIF1	PTPRC	LGALS1->PTPRC	CD163->AIF1	0.9060559068513028	cerad
HIF1A:PLAU->HIF1A:ITGA5	-0.0004331488518154	0.0015270945882375	-0.283642450933784	0.776684401438114	HIF1A	PLAU	HIF1A	ITGA5	PLAU->ITGA5	HIF1A->HIF1A	0.9123162738474058	cerad
CD163:RARRES1->MKI67:NRP2	-0.0004331561689801	0.0013198097961739	-0.328195903861162	0.742763544728027	CD163	RARRES1	MKI67	NRP2	RARRES1->NRP2	CD163->MKI67	0.9877201743498808	cerad
PICALM:COL18A1->IFI44L:ITGB5	-0.0004332348512471	0.0017862113313828	-0.242544005647865	0.808358662965936	PICALM	COL18A1	IFI44L	ITGB5	COL18A1->ITGB5	PICALM->IFI44L	0.972624059718372	cerad
HIF1A:GRN->CCL3:SORT1	-0.000433310844162	0.0013221561766108	-0.32773045410779	0.743115474929831	HIF1A	GRN	CCL3	SORT1	GRN->SORT1	HIF1A->CCL3	0.990736895825007	cerad
MKI67:KITLG->GPNMB:EPOR	-0.0004333181709205	0.0003072706950753	-1.41021639181798	0.158475797125358	MKI67	KITLG	GPNMB	EPOR	KITLG->EPOR	MKI67->GPNMB	0.7475730946172223	cerad
CCL3:C3->MKI67:C3AR1	-0.0004333913050516	0.000282800541767	-1.53249814283821	0.125399555536572	CCL3	C3	MKI67	C3AR1	C3->C3AR1	CCL3->MKI67	0.5936313952697678	cerad
HIST:ADM->HSPA1A:RAMP1	-0.0004334033893895	0.0096991957867852	-0.0446844665183551	0.964358815253253	HIST	ADM	HSPA1A	RAMP1	ADM->RAMP1	HIST->HSPA1A	0.999999999891531	cerad
HSPA1A:HMGB1->PICALM:THBD	-0.0004334197840638	0.0096995613370506	-0.0446844727305586	0.964358810301578	HSPA1A	HMGB1	PICALM	THBD	HMGB1->THBD	HSPA1A->PICALM	0.999999999995652	cerad
MKI67:WNT5A->TMEM163:ANTXR1	-0.0004334444101303	0.0005105710781672	-0.848940389820445	0.39591446274196	MKI67	WNT5A	TMEM163	ANTXR1	WNT5A->ANTXR1	MKI67->TMEM163	0.9031032347953096	cerad
CCL3:NECTIN3->HIST:NECTIN2	-0.0004334675142322	0.0003482529796926	-1.24469147289066	0.213245181596775	CCL3	NECTIN3	HIST	NECTIN2	NECTIN3->NECTIN2	CCL3->HIST	0.7368336260083782	cerad
HIST:B2M->ERN1:TFRC	-0.0004335276865502	0.0025526334139142	-0.169835466458718	0.86513953389295	HIST	B2M	ERN1	TFRC	B2M->TFRC	HIST->ERN1	0.9829099099377988	cerad
IFI44L:HLA-DRB1->TMEM163:CD4	-0.0004336667487557	0.0059542504580003	-0.072833138581373	0.941938900200898	IFI44L	HLA-DRB1	TMEM163	CD4	HLA-DRB1->CD4	IFI44L->TMEM163	0.999999999989157	cerad
IFI44L:CALCB->GPNMB:CALCR	-0.0004336853162963	0.0005268780188479	-0.823122811698553	0.410438157687744	IFI44L	CALCB	GPNMB	CALCR	CALCB->CALCR	IFI44L->GPNMB	0.906073048156984	cerad
IFI44L:SELPLG->CCL3:ITGB2	-0.0004337331432877	0.0003785857189753	-1.14566694290969	0.25193298679466	IFI44L	SELPLG	CCL3	ITGB2	SELPLG->ITGB2	IFI44L->CCL3	0.5839241817474693	cerad
CCL3:SPARC->FRMD4A:ENG	-0.0004339580369774	0.0003732045668585	-1.16278865671515	0.244915260543869	CCL3	SPARC	FRMD4A	ENG	SPARC->ENG	CCL3->FRMD4A	0.5416949292029103	cerad
AIF1:APP->AIF1:LRP10	-0.0004340552581515	0.001169116820603	-0.371267653071392	0.710438188080459	AIF1	APP	AIF1	LRP10	APP->LRP10	AIF1->AIF1	0.9468766318201214	cerad
MKI67:PLTP->IFI44L:ABCA1	-0.0004340607350385	0.0002390666051015	-1.81564771396728	0.0694244293961967	MKI67	PLTP	IFI44L	ABCA1	PLTP->ABCA1	MKI67->IFI44L	0.3696438488944781	cerad
HIF1A:C3->AIF1:CD46	-0.0004341002377194	0.008376277217947	-0.0518249607103901	0.958668166501901	HIF1A	C3	AIF1	CD46	C3->CD46	HIF1A->AIF1	0.99999999999805	cerad
AIF1:ADAM15->CD163:ITGA9	-0.0004341905936154	0.0006579802354038	-0.659883945220541	0.509328307750815	AIF1	ADAM15	CD163	ITGA9	ADAM15->ITGA9	AIF1->CD163	0.95880829130039	cerad
ERN1:PDGFC->HIF1A:FLT1	-0.0004345318173332	0.0002779539281683	-1.56332317444363	0.117976600105008	ERN1	PDGFC	HIF1A	FLT1	PDGFC->FLT1	ERN1->HIF1A	0.388621346233797	cerad
CCL3:EFNB1->HIST:EPHB2	-0.0004345400243553	0.0003500771111367	-1.24126945330496	0.214506225151697	CCL3	EFNB1	HIST	EPHB2	EFNB1->EPHB2	CCL3->HIST	0.7368336260083782	cerad
MKI67:VEGFA->HSPA1A:NRP1	-0.0004345483230304	0.0009786062347982	-0.444048185652571	0.657007746520851	MKI67	VEGFA	HSPA1A	NRP1	VEGFA->NRP1	MKI67->HSPA1A	0.99999999996712	cerad
HSPA1A:TNFSF13B->TMEM163:TFRC	-0.0004346586924644	0.0015163058783029	-0.286656339386464	0.774375471237463	HSPA1A	TNFSF13B	TMEM163	TFRC	TNFSF13B->TFRC	HSPA1A->TMEM163	0.9775865920618924	cerad
MKI67:PTDSS1->TMEM163:SCARB1	-0.0004347524474606	0.0016113999277327	-0.269797981232571	0.787315675995011	MKI67	PTDSS1	TMEM163	SCARB1	PTDSS1->SCARB1	MKI67->TMEM163	0.999999999964177	cerad
PICALM:ADAM15->AIF1:ITGA5	-0.0004347600722878	0.0003660224673076	-1.18779613581059	0.234913737176247	PICALM	ADAM15	AIF1	ITGA5	ADAM15->ITGA5	PICALM->AIF1	0.8111828857034589	cerad
MKI67:CXCL12->MKI67:ITGB1	-0.0004348198251621	0.0005198908579795	-0.836367515389764	0.402948181612988	MKI67	CXCL12	MKI67	ITGB1	CXCL12->ITGB1	MKI67->MKI67	0.8139009118416961	cerad
ERN1:GRN->AIF1:SORT1	-0.0004348483665851	0.0002362962371119	-1.84026784302563	0.0657289240014402	ERN1	GRN	AIF1	SORT1	GRN->SORT1	ERN1->AIF1	0.999999999974621	cerad
AIF1:SEMA4C->AIF1:PLXNB2	-0.0004350213324341	0.0017132356001078	-0.253917985597976	0.79955891956824	AIF1	SEMA4C	AIF1	PLXNB2	SEMA4C->PLXNB2	AIF1->AIF1	0.9669555627509416	cerad
CCL3:ADAM10->HSPA1A:GPNMB	-0.0004351775698675	0.002898149432688	-0.150157050205629	0.880640710599403	CCL3	ADAM10	HSPA1A	GPNMB	ADAM10->GPNMB	CCL3->HSPA1A	0.999999999470619	cerad
CCL3:HLA-F->HSPA1A:LILRB1	-0.0004352519891189	0.0002942832790152	-1.4790238527159	0.139133939910546	CCL3	HLA-F	HSPA1A	LILRB1	HLA-F->LILRB1	CCL3->HSPA1A	0.5587806805518897	cerad
GPNMB:TNFSF10->FRMD4A:TNFRSF10B	-0.0004353669092501	0.0007873991276158	-0.552917693175958	0.580319771365041	GPNMB	TNFSF10	FRMD4A	TNFRSF10B	TNFSF10->TNFRSF10B	GPNMB->FRMD4A	0.8162971786203372	cerad
MKI67:HLA-C->PICALM:LILRB2	-0.0004354650601942	0.0004758709587401	-0.915090640006898	0.360144048325236	MKI67	HLA-C	PICALM	LILRB2	HLA-C->LILRB2	MKI67->PICALM	0.8603051483965586	cerad
CD163:CD59->TMEM163:STAB1	-0.0004354994641562	0.0006349196240365	-0.685912748116939	0.492768130768182	CD163	CD59	TMEM163	STAB1	CD59->STAB1	CD163->TMEM163	0.9393117873535148	cerad
TMEM163:MAML2->IFI44L:NOTCH4	-0.0004355133406431	0.0008947711054113	-0.486731565211764	0.626448573054652	TMEM163	MAML2	IFI44L	NOTCH4	MAML2->NOTCH4	TMEM163->IFI44L	0.9379936899229464	cerad
FRMD4A:WNT5A->CD163:FZD8	-0.0004356876871144	0.0004154668135227	-1.04867024978537	0.294329911232052	FRMD4A	WNT5A	CD163	FZD8	WNT5A->FZD8	FRMD4A->CD163	0.8383604635178078	cerad
CCL3:F13A1->AIF1:ITGB1	-0.0004358293627319	0.0002930379244397	-1.4872797217808	0.136940947975625	CCL3	F13A1	AIF1	ITGB1	F13A1->ITGB1	CCL3->AIF1	0.5332213903475663	cerad
GPNMB:ADAM17->IFI44L:NOTCH1	-0.0004359272569711	0.0031923134401093	-0.136555280410132	0.891382326331363	GPNMB	ADAM17	IFI44L	NOTCH1	ADAM17->NOTCH1	GPNMB->IFI44L	0.999999999997076	cerad
ERN1:SEMA4D->CD163:CD72	-0.000435937839071	0.0007224801886485	-0.603390717033334	0.546248796234003	ERN1	SEMA4D	CD163	CD72	SEMA4D->CD72	ERN1->CD163	0.9081667229569432	cerad
HIST:ICAM5->HIF1A:ITGAL	-0.0004359909164097	0.0012136599185462	-0.359236479467803	0.719418188835996	HIST	ICAM5	HIF1A	ITGAL	ICAM5->ITGAL	HIST->HIF1A	0.9050966535433655	cerad
MKI67:LIN7C->MKI67:ABCA1	-0.0004360050347681	0.0015347508111913	-0.284088486279864	0.776342570241596	MKI67	LIN7C	MKI67	ABCA1	LIN7C->ABCA1	MKI67->MKI67	0.9784342135504605	cerad
GPNMB:IL10->CD163:IFNLR1	-0.0004360661287982	0.0008145475320102	-0.535347676669148	0.592409464049757	GPNMB	IL10	CD163	IFNLR1	IL10->IFNLR1	GPNMB->CD163	0.7808733018914532	cerad
HIF1A:THBS1->HSPA1A:PTPRJ	-0.0004360700857936	0.000806607354462	-0.54062250161915	0.588767805077321	HIF1A	THBS1	HSPA1A	PTPRJ	THBS1->PTPRJ	HIF1A->HSPA1A	0.8967648360570757	cerad
CCL3:CALM3->HIST:INSR	-0.0004361214670078	0.0011583898915921	-0.376489358352708	0.706553125342928	CCL3	CALM3	HIST	INSR	CALM3->INSR	CCL3->HIST	0.8911632055988	cerad
ERN1:SEMA4A->HIF1A:PLXNB2	-0.0004363327988735	0.0008557917364026	-0.509858626010685	0.610150509685981	ERN1	SEMA4A	HIF1A	PLXNB2	SEMA4A->PLXNB2	ERN1->HIF1A	0.9067258993559976	cerad
CCL3:IL16->CCL3:CCR5	-0.0004365021111068	0.0188737962332864	-0.0231274146288071	0.981548637820203	CCL3	IL16	CCL3	CCR5	IL16->CCR5	CCL3->CCL3	0.999999999934229	cerad
FRMD4A:TNFSF10->MKI67:TNFRSF10B	-0.0004365439541332	0.0007119296407945	-0.613184125394747	0.539754600074229	FRMD4A	TNFSF10	MKI67	TNFRSF10B	TNFSF10->TNFRSF10B	FRMD4A->MKI67	0.8865060401219156	cerad
CCL3:CALM3->PICALM:ESR1	-0.0004366014511756	0.0005373279616652	-0.812541840968996	0.416480788120018	CCL3	CALM3	PICALM	ESR1	CALM3->ESR1	CCL3->PICALM	0.625435899695799	cerad
MKI67:ZP3->HIF1A:MERTK	-0.0004366164379537	0.0004123370985375	-1.05888225799318	0.289653405307655	MKI67	ZP3	HIF1A	MERTK	ZP3->MERTK	MKI67->HIF1A	0.9015967315770472	cerad
CD163:HGF->ERN1:ST14	-0.0004367747154704	0.0002850125371293	-1.53247544781583	0.125405151784611	CD163	HGF	ERN1	ST14	HGF->ST14	CD163->ERN1	0.6495588291710289	cerad
MKI67:ICAM5->MKI67:ITGAL	-0.0004367749554994	0.0003169124729167	-1.37821951745714	0.168135523053219	MKI67	ICAM5	MKI67	ITGAL	ICAM5->ITGAL	MKI67->MKI67	0.8057548857735825	cerad
TMEM163:GNAS->MKI67:ADCY9	-0.0004367824628782	0.0009764715236726	-0.447306912991658	0.654653476319526	TMEM163	GNAS	MKI67	ADCY9	GNAS->ADCY9	TMEM163->MKI67	0.9599231566518116	cerad
MKI67:FSTL5->PICALM:IL6R	-0.0004369168300739	0.0012303863572389	-0.355105392304894	0.722510637101651	MKI67	FSTL5	PICALM	IL6R	FSTL5->IL6R	MKI67->PICALM	0.9650309084591018	cerad
MKI67:IL16->IFI44L:CD9	-0.0004369915713896	0.0002687984693723	-1.62572194852911	0.104008818750834	MKI67	IL16	IFI44L	CD9	IL16->CD9	MKI67->IFI44L	0.4019846282694688	cerad
CCL3:MAML2->FRMD4A:NOTCH4	-0.0004370051529278	0.0003853621834352	-1.13401151361642	0.256789718451849	CCL3	MAML2	FRMD4A	NOTCH4	MAML2->NOTCH4	CCL3->FRMD4A	0.5441852273301271	cerad
MKI67:ANGPTL1->IFI44L:LILRB3	-0.0004370221500228	0.0003749655580098	-1.16549944571543	0.243816884454467	MKI67	ANGPTL1	IFI44L	LILRB3	ANGPTL1->LILRB3	MKI67->IFI44L	0.5288467388399906	cerad
PICALM:TNFSF10->IFI44L:TNFRSF10A	-0.0004370910468904	0.0018595476613392	-0.235052349545928	0.81416810214202	PICALM	TNFSF10	IFI44L	TNFRSF10A	TNFSF10->TNFRSF10A	PICALM->IFI44L	0.9731262583873188	cerad
HSPA1A:CP->HSPA1A:SLC40A1	-0.0004371139764963	0.0009465765811519	-0.461784059736998	0.644236183057794	HSPA1A	CP	HSPA1A	SLC40A1	CP->SLC40A1	HSPA1A->HSPA1A	0.933260588692069	cerad
IFI44L:ADAM17->HSPA1A:ITGA5	-0.0004371787126392	0.0004568147155432	-0.957015388874411	0.338559487714362	IFI44L	ADAM17	HSPA1A	ITGA5	ADAM17->ITGA5	IFI44L->HSPA1A	0.8579668251579842	cerad
CD163:WNT5A->HIST:ANTXR1	-0.0004372684914486	0.0012540319738831	-0.348690065768155	0.727322003113009	CD163	WNT5A	HIST	ANTXR1	WNT5A->ANTXR1	CD163->HIST	0.9652934121018176	cerad
CD163:HRAS->CD163:INSR	-0.0004373477450864	0.000678894350704	-0.644205898359468	0.519441926582528	CD163	HRAS	CD163	INSR	HRAS->INSR	CD163->CD163	0.8882878960863542	cerad
FRMD4A:FGF2->TMEM163:FGFRL1	-0.0004373583938814	0.0012620642503341	-0.346542098602079	0.728935351719366	FRMD4A	FGF2	TMEM163	FGFRL1	FGF2->FGFRL1	FRMD4A->TMEM163	0.9104918898173604	cerad
IFI44L:CALM1->HIST:GP6	-0.0004373779659631	0.0003817317681677	-1.14577303341159	0.251889075831324	IFI44L	CALM1	HIST	GP6	CALM1->GP6	IFI44L->HIST	0.8069940337983981	cerad
HIF1A:HLA-B->ERN1:LILRA1	-0.0004373903930908	0.0002974110467832	-1.47065953945434	0.141383213451003	HIF1A	HLA-B	ERN1	LILRA1	HLA-B->LILRA1	HIF1A->ERN1	0.3948979410183187	cerad
TMEM163:FAM3C->CCL3:ADGRG5	-0.0004374092733401	0.0007311318446639	-0.598263194979796	0.549664330555174	TMEM163	FAM3C	CCL3	ADGRG5	FAM3C->ADGRG5	TMEM163->CCL3	0.8047953939310429	cerad
GPNMB:F8->IFI44L:LRP1	-0.0004374656954467	0.0005956993230496	-0.734373329832185	0.462721236792565	GPNMB	F8	IFI44L	LRP1	F8->LRP1	GPNMB->IFI44L	0.8379683364350443	cerad
ERN1:ACTR2->PICALM:ADRB2	-0.0004375110492115	0.0005838038337795	-0.749414484620803	0.453607423369289	ERN1	ACTR2	PICALM	ADRB2	ACTR2->ADRB2	ERN1->PICALM	0.8580113532398637	cerad
ERN1:COL9A2->GPNMB:ITGA3_ITGB1	-0.0004375223997702	0.0008570278676334	-0.510511287081459	0.609693309083456	ERN1	COL9A2	GPNMB	ITGA3_ITGB1	COL9A2->ITGA3_ITGB1	ERN1->GPNMB	0.999999999854252	cerad
IFI44L:SPTAN1->CD163:PTPRA	-0.0004376228173064	0.0050915576211564	-0.0859506755826682	0.931505627234743	IFI44L	SPTAN1	CD163	PTPRA	SPTAN1->PTPRA	IFI44L->CD163	0.9929369606356262	cerad
HSPA1A:RGMB->HIST:NEO1	-0.0004377467426722	0.0015979600670653	-0.273940977433924	0.784129980202514	HSPA1A	RGMB	HIST	NEO1	RGMB->NEO1	HSPA1A->HIST	0.999999999997312	cerad
FRMD4A:CD99->ERN1:CD81	-0.0004377876179177	0.0003603140233399	-1.21501687294793	0.224359656087903	FRMD4A	CD99	ERN1	CD81	CD99->CD81	FRMD4A->ERN1	0.7462210161321227	cerad
PICALM:TNFSF13B->GPNMB:CD40	-0.0004379829603288	0.0011056803697683	-0.396120770798007	0.692015936070316	PICALM	TNFSF13B	GPNMB	CD40	TNFSF13B->CD40	PICALM->GPNMB	0.8780417253365299	cerad
ERN1:ADAM10->PICALM:NOTCH1	-0.0004380056652997	0.0009234536935976	-0.474312538177573	0.635277051811842	ERN1	ADAM10	PICALM	NOTCH1	ADAM10->NOTCH1	ERN1->PICALM	0.9290569347221134	cerad
MKI67:ICAM2->FRMD4A:ITGAM_ITGB2	-0.0004380721281525	0.0003027691509184	-1.44688495120341	0.14792914860754	MKI67	ICAM2	FRMD4A	ITGAM_ITGB2	ICAM2->ITGAM_ITGB2	MKI67->FRMD4A	0.7632477311987763	cerad
CD163:CALM3->IFI44L:KCNQ1	-0.0004380795344009	0.0028843928227355	-0.151879290139653	0.879282142857947	CD163	CALM3	IFI44L	KCNQ1	CALM3->KCNQ1	CD163->IFI44L	0.999999999986345	cerad
HSPA1A:MAML2->HIF1A:NOTCH1	-0.0004381376871917	0.0052624090704295	-0.0832580062340157	0.933646390485483	HSPA1A	MAML2	HIF1A	NOTCH1	MAML2->NOTCH1	HSPA1A->HIF1A	0.999999999968426	cerad
GPNMB:SLIT2->HIF1A:APP	-0.0004381680764751	0.0009904369624373	-0.442398752361673	0.658200681695308	GPNMB	SLIT2	HIF1A	APP	SLIT2->APP	GPNMB->HIF1A	0.8588676059276393	cerad
MKI67:ITGB3BP->AIF1:ITGB5	-0.0004382026153744	0.0033406724801742	-0.131171977491069	0.895639263116858	MKI67	ITGB3BP	AIF1	ITGB5	ITGB3BP->ITGB5	MKI67->AIF1	0.9977269285304182	cerad
FRMD4A:TNF->FRMD4A:TRPM2	-0.0004382982059259	0.0004696911602217	-0.933162560945463	0.350736041862195	FRMD4A	TNF	FRMD4A	TRPM2	TNF->TRPM2	FRMD4A->FRMD4A	0.7677202401437053	cerad
HIST:SIRPB2->ERN1:CD47	-0.0004383409468353	0.0145835019654338	-0.0300573173627546	0.976021341147351	HIST	SIRPB2	ERN1	CD47	SIRPB2->CD47	HIST->ERN1	0.9851147076797796	cerad
IFI44L:SEMA4A->HIST:NRP1_PLXNA4	-0.0004387035071015	0.0002645400735465	-1.65836314029928	0.0972441917107875	IFI44L	SEMA4A	HIST	NRP1_PLXNA4	SEMA4A->NRP1_PLXNA4	IFI44L->HIST	0.8069940337983981	cerad
CD163:PTPN6->FRMD4A:CLEC12A	-0.0004387597000038	0.0008066801890383	-0.543907865801097	0.586504875893723	CD163	PTPN6	FRMD4A	CLEC12A	PTPN6->CLEC12A	CD163->FRMD4A	0.8834801992701711	cerad
HIST:AFDN->CD163:EPHB3	-0.0004390352082227	0.0005968894175041	-0.735538602876481	0.462011539027482	HIST	AFDN	CD163	EPHB3	AFDN->EPHB3	HIST->CD163	0.8840106700514216	cerad
MKI67:TNFSF13B->HSPA1A:HLA-DPB1	-0.0004392126326522	0.0004154693482532	-1.0571481012952	0.290444001332887	MKI67	TNFSF13B	HSPA1A	HLA-DPB1	TNFSF13B->HLA-DPB1	MKI67->HSPA1A	0.99999999996712	cerad
HSPA1A:GDF11->FRMD4A:ACVR2A_TGFBR1	-0.0004393031680497	0.0003600209758288	-1.22021548060739	0.22238319988273	HSPA1A	GDF11	FRMD4A	ACVR2A_TGFBR1	GDF11->ACVR2A_TGFBR1	HSPA1A->FRMD4A	0.8874832942659778	cerad
AIF1:IL1B->CCL3:IL1R2_IL1RAP	-0.0004394361440603	0.0003552106441519	-1.23711423431452	0.216044675976185	AIF1	IL1B	CCL3	IL1R2_IL1RAP	IL1B->IL1R2_IL1RAP	AIF1->CCL3	0.6048317372855943	cerad
GPNMB:PLAT->TMEM163:LRP1	-0.000439471973343	0.0004652086542438	-0.944677123553027	0.344823739619241	GPNMB	PLAT	TMEM163	LRP1	PLAT->LRP1	GPNMB->TMEM163	0.8084192070228897	cerad
ERN1:SERPINF1->HIF1A:PLXDC2	-0.000439560429927	0.0007690607816624	-0.571554863292856	0.56762358181076	ERN1	SERPINF1	HIF1A	PLXDC2	SERPINF1->PLXDC2	ERN1->HIF1A	0.9067258993559976	cerad
IFI44L:IGF1->GPNMB:IGF2R	-0.0004397257546684	0.0024745055865538	-0.177702469963235	0.858956645374095	IFI44L	IGF1	GPNMB	IGF2R	IGF1->IGF2R	IFI44L->GPNMB	0.99999999999385	cerad
IFI44L:CD99->HSPA1A:CD81	-0.0004398176059927	0.0003840311341697	-1.14526549245429	0.252099195847176	IFI44L	CD99	HSPA1A	CD81	CD99->CD81	IFI44L->HSPA1A	0.8017171551534598	cerad
GPNMB:TGFB1->GPNMB:ITGB8	-0.0004398183621959	0.0010919940055335	-0.402766278905578	0.687120170364038	GPNMB	TGFB1	GPNMB	ITGB8	TGFB1->ITGB8	GPNMB->GPNMB	0.8869878403818557	cerad
HIST:CALR->HIF1A:ITGAV	-0.0004398470464583	0.0048935797101978	-0.0898824730578612	0.928380609243628	HIST	CALR	HIF1A	ITGAV	CALR->ITGAV	HIST->HIF1A	0.9746217890143832	cerad
CD163:ADAM9->IFI44L:ITGB1	-0.0004399168128463	0.0098651992978081	-0.0445927952964995	0.964431885469413	CD163	ADAM9	IFI44L	ITGB1	ADAM9->ITGB1	CD163->IFI44L	0.999999999986345	cerad
HIST:APP->CCL3:TSPAN15	-0.0004399821714044	0.0004523605992565	-0.97263592834471	0.330734279461349	HIST	APP	CCL3	TSPAN15	APP->TSPAN15	HIST->CCL3	0.7969192770142348	cerad
AIF1:GNAI2->HIF1A:ADCY1	-0.0004400375777001	0.0017117720591196	-0.257065521870078	0.797128192896867	AIF1	GNAI2	HIF1A	ADCY1	GNAI2->ADCY1	AIF1->HIF1A	0.9738360716816244	cerad
ERN1:ITGB2->CCL3:CD226	-0.0004401823182855	0.0018581885898589	-0.236887859869479	0.812743788393191	ERN1	ITGB2	CCL3	CD226	ITGB2->CD226	ERN1->CCL3	0.999999999990113	cerad
AIF1:ADAM15->PICALM:ITGAV	-0.0004403437788093	0.0005525367917763	-0.796949244580962	0.425480509277268	AIF1	ADAM15	PICALM	ITGAV	ADAM15->ITGAV	AIF1->PICALM	0.9421238598549035	cerad
ERN1:ADAM9->MKI67:ITGB5	-0.0004403733669314	0.0011256755264678	-0.39120808490284	0.69564343269193	ERN1	ADAM9	MKI67	ITGB5	ADAM9->ITGB5	ERN1->MKI67	0.999952279013531	cerad
HIF1A:SEMA4A->FRMD4A:LILRB2	-0.0004405907031248	0.0006125116850327	-0.71931803733871	0.47194498475736	HIF1A	SEMA4A	FRMD4A	LILRB2	SEMA4A->LILRB2	HIF1A->FRMD4A	0.8678601399930052	cerad
MKI67:JAM3->HIF1A:ITGAM_ITGB2	-0.0004406407410817	0.000859379683169	-0.512742795427607	0.60813124961179	MKI67	JAM3	HIF1A	ITGAM_ITGB2	JAM3->ITGAM_ITGB2	MKI67->HIF1A	0.9952639552620998	cerad
ERN1:PSEN1->PICALM:NOTCH1	-0.0004406948648791	0.0005515335893132	-0.799035404947618	0.4242698828459	ERN1	PSEN1	PICALM	NOTCH1	PSEN1->NOTCH1	ERN1->PICALM	0.8580113532398637	cerad
HIST:F8->HSPA1A:LRP1	-0.0004408020634137	0.0019210953353992	-0.229453507741779	0.818516452112085	HIST	F8	HSPA1A	LRP1	F8->LRP1	HIST->HSPA1A	0.992090079236448	cerad
HIF1A:ADAM12->HIST:ITGB1	-0.000440828761767	0.0003953930160443	-1.11491286866247	0.264887761583911	HIF1A	ADAM12	HIST	ITGB1	ADAM12->ITGB1	HIF1A->HIST	0.6622194039597774	cerad
IFI44L:TCTN1->GPNMB:TMEM67	-0.0004409290717979	0.0002465668564061	-1.7882738914089	0.0737318299793461	IFI44L	TCTN1	GPNMB	TMEM67	TCTN1->TMEM67	IFI44L->GPNMB	0.906073048156984	cerad
HIST:SERPINF1->AIF1:PLXDC1	-0.0004410470747118	0.000253187731437	-1.74197648601906	0.0815125588639263	HIST	SERPINF1	AIF1	PLXDC1	SERPINF1->PLXDC1	HIST->AIF1	0.7095347954072178	cerad
MKI67:VEGFB->CD163:NRP1	-0.0004410996348797	0.0036378625437323	-0.121252419402077	0.903491105683176	MKI67	VEGFB	CD163	NRP1	VEGFB->NRP1	MKI67->CD163	0.999999999979724	cerad
MKI67:NCAM1->MKI67:PTPRA	-0.0004411799343924	0.0073545207429188	-0.0599875844822733	0.952165523030346	MKI67	NCAM1	MKI67	PTPRA	NCAM1->PTPRA	MKI67->MKI67	0.999999999995943	cerad
MKI67:WNT5A->IFI44L:PTK7	-0.0004412574270643	0.0004260994898126	-1.03557370429694	0.300401064894981	MKI67	WNT5A	IFI44L	PTK7	WNT5A->PTK7	MKI67->IFI44L	0.5760399136053029	cerad
IFI44L:CALM1->HIST:PDE1C	-0.0004413476966947	0.0008342200791272	-0.529054272053117	0.596767801755972	IFI44L	CALM1	HIST	PDE1C	CALM1->PDE1C	IFI44L->HIST	0.928490254719486	cerad
GPNMB:AFDN->FRMD4A:EPHB6	-0.000441476072011	0.0020464777710166	-0.215724831348526	0.82920224430505	GPNMB	AFDN	FRMD4A	EPHB6	AFDN->EPHB6	GPNMB->FRMD4A	0.9625816750750484	cerad
ERN1:HSP90B1->MKI67:TLR1	-0.0004414923539906	0.0012284825765487	-0.359380232506792	0.719310660519783	ERN1	HSP90B1	MKI67	TLR1	HSP90B1->TLR1	ERN1->MKI67	0.999952279013531	cerad
MKI67:RGMB->GPNMB:NEO1	-0.0004417444462677	0.0002872012829836	-1.5381005324159	0.12402403585332	MKI67	RGMB	GPNMB	NEO1	RGMB->NEO1	MKI67->GPNMB	0.6937978243279782	cerad
PICALM:ENTPD1->FRMD4A:ADORA1	-0.0004417582696821	0.001329294288387	-0.332325410213125	0.739643554605416	PICALM	ENTPD1	FRMD4A	ADORA1	ENTPD1->ADORA1	PICALM->FRMD4A	0.9461929515032048	cerad
GPNMB:SPP1->ERN1:ITGA9_ITGB1	-0.0004417628112932	0.0022378620706968	-0.197403949545326	0.843511439143286	GPNMB	SPP1	ERN1	ITGA9_ITGB1	SPP1->ITGA9_ITGB1	GPNMB->ERN1	0.999999999863093	cerad
PICALM:COL9A2->HIF1A:ITGA9_ITGB1	-0.000441874536512	0.0017247142933898	-0.256201585506384	0.797795184422625	PICALM	COL9A2	HIF1A	ITGA9_ITGB1	COL9A2->ITGA9_ITGB1	PICALM->HIF1A	0.9518523592531024	cerad
ERN1:ADAM17->HIST:NOTCH1	-0.0004419888795983	0.0002902287097496	-1.52289854432228	0.127784090045346	ERN1	ADAM17	HIST	NOTCH1	ADAM17->NOTCH1	ERN1->HIST	0.49877381822207	cerad
CCL3:GNAI2->HIST:ADCY9	-0.0004420048628322	0.0006912087264432	-0.639466554634953	0.522519464492906	CCL3	GNAI2	HIST	ADCY9	GNAI2->ADCY9	CCL3->HIST	0.7870343116798957	cerad
AIF1:GNAS->HIST:ADRB2	-0.0004420178199921	0.0002181523015609	-2.02618912030404	0.0427454081163985	AIF1	GNAS	HIST	ADRB2	GNAS->ADRB2	AIF1->HIST	0.6068681645907601	cerad
ERN1:PDGFB->HIF1A:ITGAV	-0.0004420214117946	0.0002808969382778	-1.5736070834544	0.115578314639521	ERN1	PDGFB	HIF1A	ITGAV	PDGFB->ITGAV	ERN1->HIF1A	0.388621346233797	cerad
FRMD4A:IRAK4->PICALM:TLR7	-0.0004421594013825	0.0044025800865683	-0.100431881462307	0.920001459967175	FRMD4A	IRAK4	PICALM	TLR7	IRAK4->TLR7	FRMD4A->PICALM	0.9609731849049844	cerad
MKI67:SERPINF1->CD163:PLXDC1	-0.0004421961551934	0.0017081385281167	-0.25887605010643	0.795730877666866	MKI67	SERPINF1	CD163	PLXDC1	SERPINF1->PLXDC1	MKI67->CD163	0.999999999979724	cerad
AIF1:CD55->IFI44L:ADGRE5	-0.0004422012748075	0.0009360730690252	-0.472400381380488	0.636641032196062	AIF1	CD55	IFI44L	ADGRE5	CD55->ADGRE5	AIF1->IFI44L	0.9606256144168338	cerad
TMEM163:VEGFA->HIST:EPHB2	-0.0004423063516623	0.0030877074209181	-0.143247494456851	0.886094721413585	TMEM163	VEGFA	HIST	EPHB2	VEGFA->EPHB2	TMEM163->HIST	0.9926606323442254	cerad
FRMD4A:VWF->CD163:ITGA9	-0.0004423867537215	0.0005537968560573	-0.798824964213395	0.424391912977262	FRMD4A	VWF	CD163	ITGA9	VWF->ITGA9	FRMD4A->CD163	0.859428409402354	cerad
MKI67:SEMA4A->CD163:NRP1_PLXNA1	-0.0004424944959066	0.000459137816426	-0.963750926358121	0.335170815365883	MKI67	SEMA4A	CD163	NRP1_PLXNA1	SEMA4A->NRP1_PLXNA1	MKI67->CD163	0.946565472050692	cerad
MKI67:PROS1->CCL3:AXL	-0.0004425004633888	0.0045334731233211	-0.0976073865117935	0.922244058929393	MKI67	PROS1	CCL3	AXL	PROS1->AXL	MKI67->CCL3	0.999999999990773	cerad
GPNMB:CCL3L1->IFI44L:CCR1	-0.0004425149093457	0.0014375361764753	-0.307828711782928	0.758212672888428	GPNMB	CCL3L1	IFI44L	CCR1	CCL3L1->CCR1	GPNMB->IFI44L	0.9701675791731476	cerad
TMEM163:WNT5A->ERN1:RYK	-0.000442593584753	0.0002913343021007	-1.5191948959034	0.128713445705696	TMEM163	WNT5A	ERN1	RYK	WNT5A->RYK	TMEM163->ERN1	0.3853977714338899	cerad
ERN1:SERPINF1->MKI67:PLXDC2	-0.0004428063785333	0.0009248103372482	-0.478807773549433	0.632075386017405	ERN1	SERPINF1	MKI67	PLXDC2	SERPINF1->PLXDC2	ERN1->MKI67	0.999952279013531	cerad
FRMD4A:SPP1->CCL3:ITGA4_ITGB1	-0.0004429826107457	0.0003839083681563	-1.15387589198178	0.248551054250841	FRMD4A	SPP1	CCL3	ITGA4_ITGB1	SPP1->ITGA4_ITGB1	FRMD4A->CCL3	0.5438297067008401	cerad
CCL3:WNT5A->CD163:LDLR	-0.0004430539560239	0.0008879218413797	-0.49897855349013	0.61779449282087	CCL3	WNT5A	CD163	LDLR	WNT5A->LDLR	CCL3->CD163	0.8087243581518231	cerad
HIF1A:ARF6->FRMD4A:SMAP1	-0.0004430684090152	0.0006111781210832	-0.724941541149989	0.468487894655617	HIF1A	ARF6	FRMD4A	SMAP1	ARF6->SMAP1	HIF1A->FRMD4A	0.8678601399930052	cerad
PICALM:HSP90B1->TMEM163:TLR7	-0.0004431091041736	0.0037688493909231	-0.117571454365052	0.906407224155331	PICALM	HSP90B1	TMEM163	TLR7	HSP90B1->TLR7	PICALM->TMEM163	0.99999999998891	cerad
PICALM:ANGPT2->IFI44L:ITGA5_ITGB1	-0.000443151557795	0.0021023706528361	-0.210786598070709	0.833053796785562	PICALM	ANGPT2	IFI44L	ITGA5_ITGB1	ANGPT2->ITGA5_ITGB1	PICALM->IFI44L	0.97622394996593	cerad
MKI67:HGF->IFI44L:NRP1	-0.0004433022887837	0.0076657584875174	-0.057828887970522	0.953884927404011	MKI67	HGF	IFI44L	NRP1	HGF->NRP1	MKI67->IFI44L	0.9791347774868376	cerad
HIST:ADAM15->AIF1:ITGAV	-0.00044330823992	0.0002715546301291	-1.63248271520641	0.102577836795146	HIST	ADAM15	AIF1	ITGAV	ADAM15->ITGAV	HIST->AIF1	0.7095347954072178	cerad
GPNMB:JAG2->FRMD4A:NOTCH1	-0.0004434073033917	0.0025370676306636	-0.174771574093093	0.86125912511554	GPNMB	JAG2	FRMD4A	NOTCH1	JAG2->NOTCH1	GPNMB->FRMD4A	0.9705939058539212	cerad
HSPA1A:ADAM9->MKI67:ITGB1	-0.0004434801391186	0.006258685277704	-0.0708583543413592	0.943510488442516	HSPA1A	ADAM9	MKI67	ITGB1	ADAM9->ITGB1	HSPA1A->MKI67	0.99999999994094	cerad
CCL3:MMP2->CD163:FGFR1	-0.0004434882203649	0.0003947676004201	-1.12341595382419	0.261260877225468	CCL3	MMP2	CD163	FGFR1	MMP2->FGFR1	CCL3->CD163	0.5562599516949085	cerad
HSPA1A:GNAI2->CD163:EGFR	-0.0004436142436215	0.0003179876197497	-1.39506765694406	0.162995438256208	HSPA1A	GNAI2	CD163	EGFR	GNAI2->EGFR	HSPA1A->CD163	0.9129646783005	cerad
HSPA1A:ADAM12->HSPA1A:ITGB1	-0.0004436612284017	0.0003828026536649	-1.15898159052503	0.24646368910613	HSPA1A	ADAM12	HSPA1A	ITGB1	ADAM12->ITGB1	HSPA1A->HSPA1A	0.8274236170881236	cerad
PICALM:TIMP2->HSPA1A:CD44	-0.0004437066253756	0.0009561295822627	-0.464065366877973	0.642600913892296	PICALM	TIMP2	HSPA1A	CD44	TIMP2->CD44	PICALM->HSPA1A	0.99999999990904	cerad
IFI44L:CD99->CD163:CD81	-0.0004438051229249	0.0051595446115139	-0.08601633600271	0.931453431103667	IFI44L	CD99	CD163	CD81	CD99->CD81	IFI44L->CD163	0.9929369606356262	cerad
HIST:SELPLG->CCL3:ITGAM	-0.0004438537247618	0.0013816243271816	-0.32125500110966	0.748017154350374	HIST	SELPLG	CCL3	ITGAM	SELPLG->ITGAM	HIST->CCL3	0.939798764461496	cerad
AIF1:ST6GAL1->CCL3:CD22	-0.0004438581548384	0.0003052703596453	-1.45398379113535	0.145950800092723	AIF1	ST6GAL1	CCL3	CD22	ST6GAL1->CD22	AIF1->CCL3	0.5442449551320311	cerad
CD163:AGTRAP->HIF1A:RACK1	-0.0004439020230612	0.0026337278789009	-0.168545135819606	0.866154438267601	CD163	AGTRAP	HIF1A	RACK1	AGTRAP->RACK1	CD163->HIF1A	0.939727338924315	cerad
PICALM:C1QA->PICALM:CD93	-0.0004442946205808	0.0044073321473772	-0.100808063863583	0.919702825416408	PICALM	C1QA	PICALM	CD93	C1QA->CD93	PICALM->PICALM	0.9847549764824468	cerad
MKI67:APOE->CD163:LRP8	-0.0004444288523964	0.0005462917751197	-0.813537513536702	0.415909947337407	MKI67	APOE	CD163	LRP8	APOE->LRP8	MKI67->CD163	0.946565472050692	cerad
CCL3:NECTIN3->CD163:NECTIN2	-0.0004444907519786	0.0008723516196961	-0.509531640617022	0.610379625950903	CCL3	NECTIN3	CD163	NECTIN2	NECTIN3->NECTIN2	CCL3->CD163	0.8025612376693692	cerad
ERN1:APP->CD163:TNFRSF21	-0.0004446185407275	0.0007765825039288	-0.572532266022085	0.566961432895734	ERN1	APP	CD163	TNFRSF21	APP->TNFRSF21	ERN1->CD163	0.9311073938612868	cerad
PICALM:SPON1->HSPA1A:APP	-0.0004448598201345	0.0022212363919445	-0.200275766121928	0.841264914417488	PICALM	SPON1	HSPA1A	APP	SPON1->APP	PICALM->HSPA1A	0.99999999990904	cerad
HIST:LY86->HSPA1A:CD180	-0.0004449238047586	0.0006746417059871	-0.659496442052413	0.509577030070601	HIST	LY86	HSPA1A	CD180	LY86->CD180	HIST->HSPA1A	0.9686479844603206	cerad
CCL3:INHBA->CCL3:ENG	-0.0004451595741044	0.0004199188210261	-1.06010864913511	0.289095173416455	CCL3	INHBA	CCL3	ENG	INHBA->ENG	CCL3->CCL3	0.6002960688828626	cerad
HIST:APP->HIST:TNFRSF21	-0.0004451782422745	0.0005269659115787	-0.844795142328765	0.398225227268285	HIST	APP	HIST	TNFRSF21	APP->TNFRSF21	HIST->HIST	0.8956136481514216	cerad
HSPA1A:OMG->CD163:TNFRSF1B	-0.0004452199001364	0.0026409573939177	-0.168582765160033	0.866124837928387	HSPA1A	OMG	CD163	TNFRSF1B	OMG->TNFRSF1B	HSPA1A->CD163	0.9959546390962972	cerad
ERN1:NECTIN3->FRMD4A:NECTIN2	-0.0004453090739045	0.0002794495870895	-1.59352203215773	0.111043129770245	ERN1	NECTIN3	FRMD4A	NECTIN2	NECTIN3->NECTIN2	ERN1->FRMD4A	0.5263212784990818	cerad
HIST:GAS6->ERN1:AXL	-0.0004453113778382	0.0003740576260225	-1.19048870243182	0.233854367804297	HIST	GAS6	ERN1	AXL	GAS6->AXL	HIST->ERN1	0.767703732690874	cerad
HSPA1A:VCAN->HIF1A:ITGB1	-0.0004453738362231	0.0003882170457359	-1.14722895636598	0.251287007033484	HSPA1A	VCAN	HIF1A	ITGB1	VCAN->ITGB1	HSPA1A->HIF1A	0.7863740898119497	cerad
HIF1A:HBEGF->HIF1A:CD9	-0.0004454749981845	0.0059463472891683	-0.0749157384393031	0.940281754282793	HIF1A	HBEGF	HIF1A	CD9	HBEGF->CD9	HIF1A->HIF1A	0.9858648814956606	cerad
PICALM:NUCB2->MKI67:ERAP1	-0.0004454752822488	0.0003732301778204	-1.193567157003	0.23264732762586	PICALM	NUCB2	MKI67	ERAP1	NUCB2->ERAP1	PICALM->MKI67	0.8617919944746922	cerad
ERN1:HSP90B1->HSPA1A:TLR7	-0.000445491812951	0.0006859356686963	-0.649465880375736	0.516037293243242	ERN1	HSP90B1	HSPA1A	TLR7	HSP90B1->TLR7	ERN1->HSPA1A	0.844700280180813	cerad
HIF1A:CD14->ERN1:RIPK1	-0.0004455034208762	0.000282787031327	-1.57540258754319	0.115163547522699	HIF1A	CD14	ERN1	RIPK1	CD14->RIPK1	HIF1A->ERN1	0.3937714433294766	cerad
HIST:TNF->IFI44L:TNFRSF1A	-0.0004455828352032	0.0053048121717093	-0.0839959683359818	0.93305963724396	HIST	TNF	IFI44L	TNFRSF1A	TNF->TNFRSF1A	HIST->IFI44L	0.999149475665912	cerad
CD163:GNAI2->IFI44L:EDNRB	-0.0004456483981252	0.000221539050469	-2.01160200507208	0.044261907880094	CD163	GNAI2	IFI44L	EDNRB	GNAI2->EDNRB	CD163->IFI44L	0.8183184950498787	cerad
PICALM:TNFSF14->PICALM:LTBR	-0.0004456897980994	0.0003862483273128	-1.15389444195192	0.248543448144904	PICALM	TNFSF14	PICALM	LTBR	TNFSF14->LTBR	PICALM->PICALM	0.7187837190981269	cerad
TMEM163:WNT5B->MKI67:FZD6_LRP6	-0.0004458001977692	0.009975620210183	-0.0446889705478333	0.964355225144011	TMEM163	WNT5B	MKI67	FZD6_LRP6	WNT5B->FZD6_LRP6	TMEM163->MKI67	0.999999999949078	cerad
PICALM:LGALS9->IFI44L:MRC2	-0.0004458401281989	0.0019733066336226	-0.225935554364654	0.821251544327929	PICALM	LGALS9	IFI44L	MRC2	LGALS9->MRC2	PICALM->IFI44L	0.9731262583873188	cerad
FRMD4A:IL16->PICALM:CCR5	-0.0004458470718917	0.001613693659424	-0.276289783558344	0.782325502180482	FRMD4A	IL16	PICALM	CCR5	IL16->CCR5	FRMD4A->PICALM	0.9030871568794826	cerad
CCL3:RELN->HSPA1A:LRP8	-0.0004459741207887	0.0002673777345333	-1.66795534253103	0.0953245921775628	CCL3	RELN	HSPA1A	LRP8	RELN->LRP8	CCL3->HSPA1A	0.5587806805518897	cerad
HIST:GRN->HIST:TNFRSF1B	-0.0004460096443656	0.0071276820958053	-0.0625742897018571	0.950105503130493	HIST	GRN	HIST	TNFRSF1B	GRN->TNFRSF1B	HIST->HIST	0.999999999908791	cerad
CD163:ANOS1->CCL3:SDC2	-0.0004460161354827	0.0002875375657004	-1.55115779183908	0.120863874382123	CD163	ANOS1	CCL3	SDC2	ANOS1->SDC2	CD163->CCL3	0.4652908126658679	cerad
HIST:WNT5A->TMEM163:LRP5	-0.0004460167385366	0.0003931497548819	-1.13447034621869	0.256597305693248	HIST	WNT5A	TMEM163	LRP5	WNT5A->LRP5	HIST->TMEM163	0.8878632902517751	cerad
CCL3:F11R->FRMD4A:ITGAL_ITGB2	-0.0004460485156115	0.0002775004521099	-1.60737941945697	0.107971161928497	CCL3	F11R	FRMD4A	ITGAL_ITGB2	F11R->ITGAL_ITGB2	CCL3->FRMD4A	0.3980113420109301	cerad
AIF1:HLA-B->CCL3:CANX	-0.0004461406246726	0.0019044619987176	-0.234260712460034	0.814782584267593	AIF1	HLA-B	CCL3	CANX	HLA-B->CANX	AIF1->CCL3	0.9942464483931944	cerad
HIF1A:FARP2->HSPA1A:PLXNA3	-0.0004461719099002	0.0003048621380529	-1.46352024147616	0.143325079070313	HIF1A	FARP2	HSPA1A	PLXNA3	FARP2->PLXNA3	HIF1A->HSPA1A	0.7487909275126834	cerad
CCL3:HLA-DQA1->IFI44L:CD4	-0.0004461745999962	0.0002975768931137	-1.49935902390721	0.133780517735286	CCL3	HLA-DQA1	IFI44L	CD4	HLA-DQA1->CD4	CCL3->IFI44L	0.5574081392704898	cerad
HIST:AFDN->IFI44L:EPHB6	-0.0004461890036975	0.0007414287324831	-0.601796213377392	0.547309795998898	HIST	AFDN	IFI44L	EPHB6	AFDN->EPHB6	HIST->IFI44L	0.8746605137791199	cerad
CD163:GNAS->PICALM:VIPR1	-0.0004463466336103	0.0012886023459551	-0.346380429161412	0.729056831119671	CD163	GNAS	PICALM	VIPR1	GNAS->VIPR1	CD163->PICALM	0.9478124824511576	cerad
HIF1A:S100A9->HIST:ITGB2	-0.0004463514092518	0.000847959157903	-0.526383146041687	0.59862202343052	HIF1A	S100A9	HIST	ITGB2	S100A9->ITGB2	HIF1A->HIST	0.8595598285156184	cerad
MKI67:HLA-A->IFI44L:LILRA1	-0.0004464853070623	0.0002877979309473	-1.55138470103863	0.12080951934189	MKI67	HLA-A	IFI44L	LILRA1	HLA-A->LILRA1	MKI67->IFI44L	0.4185281713375989	cerad
PICALM:JAM2->HIF1A:ITGA4_ITGB1	-0.0004464956408814	0.0016200587330731	-0.275604601096436	0.782851775329861	PICALM	JAM2	HIF1A	ITGA4_ITGB1	JAM2->ITGA4_ITGB1	PICALM->HIF1A	0.94092761457916	cerad
MKI67:ADAM17->AIF1:ITGB1	-0.0004465006989606	0.0038747969586761	-0.115232024728634	0.908261215677595	MKI67	ADAM17	AIF1	ITGB1	ADAM17->ITGB1	MKI67->AIF1	0.9977269285304182	cerad
GPNMB:VEGFA->AIF1:ITGB1	-0.000446533901221	0.000658085305939	-0.678534982001908	0.497432551401762	GPNMB	VEGFA	AIF1	ITGB1	VEGFA->ITGB1	GPNMB->AIF1	0.8904704852937867	cerad
MKI67:FAM3C->GPNMB:CLEC2D	-0.0004465403736482	0.0011436866900888	-0.390439424991108	0.696211639611298	MKI67	FAM3C	GPNMB	CLEC2D	FAM3C->CLEC2D	MKI67->GPNMB	0.9672748492296058	cerad
HIST:TGFB1->HSPA1A:ACVR1B_TGFBR2	-0.0004465455467502	0.0011695328341745	-0.381815314373282	0.702598358614166	HIST	TGFB1	HSPA1A	ACVR1B_TGFBR2	TGFB1->ACVR1B_TGFBR2	HIST->HSPA1A	0.9898051970163076	cerad
TMEM163:CD55->ERN1:ADGRE5	-0.0004466627982471	0.0008936272821481	-0.499831201631914	0.617193938572465	TMEM163	CD55	ERN1	ADGRE5	CD55->ADGRE5	TMEM163->ERN1	0.8244448126244089	cerad
GPNMB:CCL2->HIF1A:CCR1	-0.0004466704636129	0.0021861047197861	-0.20432253751169	0.83810145906872	GPNMB	CCL2	HIF1A	CCR1	CCL2->CCR1	GPNMB->HIF1A	0.9212127042657436	cerad
GPNMB:TNC->CD163:ITGA9_ITGB1	-0.0004468280976608	0.0009567326223459	-0.467035498972694	0.640474480346289	GPNMB	TNC	CD163	ITGA9_ITGB1	TNC->ITGA9_ITGB1	GPNMB->CD163	0.8103687635539362	cerad
AIF1:POMC->HIST:GPR84	-0.0004468464384057	0.0099989505709627	-0.0446893336690166	0.964354935704392	AIF1	POMC	HIST	GPR84	POMC->GPR84	AIF1->HIST	0.999999999899529	cerad
HSPA1A:CALM3->IFI44L:ESR1	-0.0004468481810662	0.0004754103152044	-0.939921088742265	0.347258039123297	HSPA1A	CALM3	IFI44L	ESR1	CALM3->ESR1	HSPA1A->IFI44L	0.6932434429983081	cerad
GPNMB:COL15A1->TMEM163:ITGA10_ITGB1	-0.0004468633950487	0.0004327154442931	-1.03269573790842	0.301746308734919	GPNMB	COL15A1	TMEM163	ITGA10_ITGB1	COL15A1->ITGA10_ITGB1	GPNMB->TMEM163	0.8084192070228897	cerad
ERN1:GPI->AIF1:AMFR	-0.0004468943034468	0.0008163715862271	-0.547415308159111	0.584093440660814	ERN1	GPI	AIF1	AMFR	GPI->AMFR	ERN1->AIF1	0.999999999974621	cerad
MKI67:HSP90B1->MKI67:ERBB2	-0.0004469592989489	0.0033229385219371	-0.134507242911129	0.893001484121493	MKI67	HSP90B1	MKI67	ERBB2	HSP90B1->ERBB2	MKI67->MKI67	0.999999999995943	cerad
FRMD4A:CXCL12->CCL3:ITGAV	-0.0004470364446892	0.0003553032305645	-1.25818288783619	0.208325622138014	FRMD4A	CXCL12	CCL3	ITGAV	CXCL12->ITGAV	FRMD4A->CCL3	0.4976015802226562	cerad
FRMD4A:VEGFA->CD163:SIRPA	-0.0004471045099614	0.0011610190982094	-0.385096602330633	0.700165845213802	FRMD4A	VEGFA	CD163	SIRPA	VEGFA->SIRPA	FRMD4A->CD163	0.9442068699636238	cerad
HIST:IGSF10->TMEM163:MILR1	-0.0004471467390455	0.0012883512522057	-0.347068967628179	0.728539506375725	HIST	IGSF10	TMEM163	MILR1	IGSF10->MILR1	HIST->TMEM163	0.9767407779537334	cerad
TMEM163:SPON2->TMEM163:ITGAM	-0.000447228765862	0.0007372820818331	-0.606591122830585	0.544122292942431	TMEM163	SPON2	TMEM163	ITGAM	SPON2->ITGAM	TMEM163->TMEM163	0.8696655451302102	cerad
TMEM163:TREML4->HIST:SIGLEC8	-0.0004472853439645	0.0006526815940822	-0.685304056403626	0.493152072622552	TMEM163	TREML4	HIST	SIGLEC8	TREML4->SIGLEC8	TMEM163->HIST	0.9425780803499714	cerad
GPNMB:HSP90B1->MKI67:LRP1	-0.0004473035478735	0.0093934859273434	-0.0476184827798015	0.962020301610253	GPNMB	HSP90B1	MKI67	LRP1	HSP90B1->LRP1	GPNMB->MKI67	0.999999999921381	cerad
AIF1:CCL2->FRMD4A:ACKR4	-0.0004473322804375	0.0005581563691715	-0.801446163019646	0.422873399536148	AIF1	CCL2	FRMD4A	ACKR4	CCL2->ACKR4	AIF1->FRMD4A	0.7702890708178287	cerad
CD163:ARPC5->ERN1:ADRB2	-0.0004475228423897	0.0005675148902045	-0.788565815829782	0.430365817103834	CD163	ARPC5	ERN1	ADRB2	ARPC5->ADRB2	CD163->ERN1	0.9408633546769836	cerad
ERN1:C1QB->CD163:CD33	-0.0004475283945154	0.0005634329451281	-0.794288652066094	0.427027408818341	ERN1	C1QB	CD163	CD33	C1QB->CD33	ERN1->CD163	0.8590188945800441	cerad
PICALM:HGF->HSPA1A:CD44	-0.0004475369419937	0.0005133033035906	-0.871876215997717	0.383275910036175	PICALM	HGF	HSPA1A	CD44	HGF->CD44	PICALM->HSPA1A	0.9796734516813498	cerad
HIF1A:IL23A->CD163:LILRB2	-0.0004476294421966	0.0004868753613343	-0.919392266985654	0.35789043263173	HIF1A	IL23A	CD163	LILRB2	IL23A->LILRB2	HIF1A->CD163	0.6762661487268337	cerad
PICALM:SPP1->FRMD4A:CD44	-0.0004477097328889	0.0013336284355258	-0.335707998541909	0.737091073576741	PICALM	SPP1	FRMD4A	CD44	SPP1->CD44	PICALM->FRMD4A	0.9461929515032048	cerad
IFI44L:PKM->HIF1A:CD44	-0.0004479020286178	0.0010152413194812	-0.441177895366496	0.659084214553501	IFI44L	PKM	HIF1A	CD44	PKM->CD44	IFI44L->HIF1A	0.8915306018263933	cerad
FRMD4A:C1QB->ERN1:CD33	-0.0004480087084216	0.0006157597798848	-0.727570593365749	0.466876487220134	FRMD4A	C1QB	ERN1	CD33	C1QB->CD33	FRMD4A->ERN1	0.89477417046887	cerad
ERN1:WNT5A->FRMD4A:ADRB2	-0.0004480489417563	0.0002882800092996	-1.55421440024516	0.120133283703045	ERN1	WNT5A	FRMD4A	ADRB2	WNT5A->ADRB2	ERN1->FRMD4A	0.5263212784990818	cerad
ERN1:TNFSF13B->AIF1:TFRC	-0.0004480655901821	0.0008342169961818	-0.537109160126105	0.591192213796424	ERN1	TNFSF13B	AIF1	TFRC	TNFSF13B->TFRC	ERN1->AIF1	0.999999999974621	cerad
HIST:PSEN1->CCL3:NOTCH2	-0.0004481367166028	0.0017192494463616	-0.260658345739919	0.79435599108681	HIST	PSEN1	CCL3	NOTCH2	PSEN1->NOTCH2	HIST->CCL3	0.9513183109509084	cerad
IFI44L:CALM3->FRMD4A:KCNQ1	-0.0004481647237526	0.0028468224751801	-0.157426298148168	0.874908888932354	IFI44L	CALM3	FRMD4A	KCNQ1	CALM3->KCNQ1	IFI44L->FRMD4A	0.9826168652328796	cerad
AIF1:LGALS9->HIST:CD47	-0.0004482198487015	0.0015824471508963	-0.283244750668402	0.77698922621923	AIF1	LGALS9	HIST	CD47	LGALS9->CD47	AIF1->HIST	0.970287487058963	cerad
ERN1:SORBS1->HIF1A:INSR	-0.0004482728429877	0.000284732074829	-1.5743672126048	0.115402579272782	ERN1	SORBS1	HIF1A	INSR	SORBS1->INSR	ERN1->HIF1A	0.388621346233797	cerad
TMEM163:CXCL12->IFI44L:CD4	-0.0004483662164827	0.0002856301160144	-1.56974419483177	0.116474635036082	TMEM163	CXCL12	IFI44L	CD4	CXCL12->CD4	TMEM163->IFI44L	0.7800175511972027	cerad
HSPA1A:CALR->HIF1A:SCARF1	-0.0004483663106756	0.0005625723491346	-0.796993153619029	0.425455007522132	HSPA1A	CALR	HIF1A	SCARF1	CALR->SCARF1	HSPA1A->HIF1A	0.8651976832073206	cerad
AIF1:ANOS1->CCL3:FGFR1	-0.0004485856872546	0.0051477297088783	-0.0871424322223019	0.930558297613968	AIF1	ANOS1	CCL3	FGFR1	ANOS1->FGFR1	AIF1->CCL3	0.999999999996331	cerad
HIST:GRN->MKI67:TNFRSF1B	-0.0004485879226886	0.0019781840550831	-0.226767535374637	0.820604509110386	HIST	GRN	MKI67	TNFRSF1B	GRN->TNFRSF1B	HIST->MKI67	0.9869603246077514	cerad
IFI44L:LYZ->CD163:ITGAL	-0.000448599651804	0.0009427726887861	-0.475830130783314	0.634195402027232	IFI44L	LYZ	CD163	ITGAL	LYZ->ITGAL	IFI44L->CD163	0.937069723312005	cerad
FRMD4A:SEMA6B->IFI44L:PLXNA2	-0.0004486038220455	0.0009616560792569	-0.466490912626677	0.640864150725751	FRMD4A	SEMA6B	IFI44L	PLXNA2	SEMA6B->PLXNA2	FRMD4A->IFI44L	0.8736184112429105	cerad
ERN1:CXCL12->CD163:ITGAV	-0.0004486285588975	0.0008137678850749	-0.551297940267388	0.581429450230152	ERN1	CXCL12	CD163	ITGAV	CXCL12->ITGAV	ERN1->CD163	0.9372671082892148	cerad
HSPA1A:ITGB3BP->MKI67:ITGB5	-0.0004486464001122	0.0008348933560244	-0.537369709406508	0.591012262262308	HSPA1A	ITGB3BP	MKI67	ITGB5	ITGB3BP->ITGB5	HSPA1A->MKI67	0.99999999994094	cerad
HIST:LGALS9->TMEM163:MRC2	-0.0004486530785206	0.0016960821087997	-0.264523206861842	0.79137678497631	HIST	LGALS9	TMEM163	MRC2	LGALS9->MRC2	HIST->TMEM163	0.9839029136050692	cerad
HIF1A:NECTIN3->AIF1:CADM1	-0.0004487140374267	0.0003781594717155	-1.18657357804919	0.235395863035822	HIF1A	NECTIN3	AIF1	CADM1	NECTIN3->CADM1	HIF1A->AIF1	0.8760042278379614	cerad
ERN1:HLA-DPA1->HIF1A:CD4	-0.0004487433957939	0.0002863656383397	-1.56702947460993	0.117107802309334	ERN1	HLA-DPA1	HIF1A	CD4	HLA-DPA1->CD4	ERN1->HIF1A	0.388621346233797	cerad
IFI44L:S100A9->GPNMB:CD36	-0.0004487966884529	0.0003096617728612	-1.44931253317492	0.147250322563343	IFI44L	S100A9	GPNMB	CD36	S100A9->CD36	IFI44L->GPNMB	0.906073048156984	cerad
FRMD4A:VEGFA->CD163:EGFR	-0.0004488062316054	0.0022159223733251	-0.20253698279691	0.839496949361509	FRMD4A	VEGFA	CD163	EGFR	VEGFA->EGFR	FRMD4A->CD163	0.9640155671742096	cerad
HIST:GDF9->CD163:ACVR2A	-0.0004488353232976	0.0006574101696032	-0.682732552751028	0.494775855906339	HIST	GDF9	CD163	ACVR2A	GDF9->ACVR2A	HIST->CD163	0.8854329084373739	cerad
HSPA1A:PLAT->ERN1:LRP1	-0.0004489500450822	0.0005303843090295	-0.846461777694235	0.397295187831825	HSPA1A	PLAT	ERN1	LRP1	PLAT->LRP1	HSPA1A->ERN1	0.8704140872167946	cerad
CCL3:CCL3->PICALM:CCR3	-0.0004490015732982	0.0003891109129953	-1.15391668108676	0.24853432957309	CCL3	CCL3	PICALM	CCR3	CCL3->CCR3	CCL3->PICALM	0.5058979468789064	cerad
TMEM163:ACTR2->MKI67:LDLR	-0.0004490047721781	0.0011035063714776	-0.40688915241778	0.684089403462962	TMEM163	ACTR2	MKI67	LDLR	ACTR2->LDLR	TMEM163->MKI67	0.9625997054320772	cerad
HSPA1A:RTN4->AIF1:LINGO1	-0.000449088839559	0.0002981535404366	-1.50623346246828	0.132007252119565	HSPA1A	RTN4	AIF1	LINGO1	RTN4->LINGO1	HSPA1A->AIF1	0.7219256838464599	cerad
IFI44L:GNAI2->PICALM:TSHR	-0.0004491600238567	0.0028432790437695	-0.157972544003734	0.874478433737764	IFI44L	GNAI2	PICALM	TSHR	GNAI2->TSHR	IFI44L->PICALM	0.976301265063394	cerad
HSPA1A:HLA-DMB->TMEM163:CD4	-0.0004491829817191	0.0015654491450315	-0.286935531023006	0.77416168404222	HSPA1A	HLA-DMB	TMEM163	CD4	HLA-DMB->CD4	HSPA1A->TMEM163	0.9775865920618924	cerad
HSPA1A:S100A9->HSPA1A:ITGB2	-0.0004492111657376	0.0012143786233886	-0.369910303990876	0.71144932370273	HSPA1A	S100A9	HSPA1A	ITGB2	S100A9->ITGB2	HSPA1A->HSPA1A	0.9533573580394332	cerad
CD163:LGALS1->FRMD4A:ITGB1	-0.0004492841028907	0.0004574761601326	-0.982092930832629	0.326054067791281	CD163	LGALS1	FRMD4A	ITGB1	LGALS1->ITGB1	CD163->FRMD4A	0.8153589971381179	cerad
GPNMB:IL6->GPNMB:HRH1	-0.0004493053364042	0.0100537828444908	-0.0446901771555979	0.96435426337119	GPNMB	IL6	GPNMB	HRH1	IL6->HRH1	GPNMB->GPNMB	0.9880852212968176	cerad
IFI44L:CALR->CCL3:LRP1	-0.0004493710984941	0.0006075671249569	-0.739623788113943	0.459528303412283	IFI44L	CALR	CCL3	LRP1	CALR->LRP1	IFI44L->CCL3	0.7396407419641678	cerad
HSPA1A:TREML4->HIF1A:SIGLEC8	-0.0004493901453924	0.0100556740636383	-0.0446902060019503	0.964354240378104	HSPA1A	TREML4	HIF1A	SIGLEC8	TREML4->SIGLEC8	HSPA1A->HIF1A	0.999999999968426	cerad
IFI44L:ANXA1->CD163:FPR1	-0.0004494138788368	0.0002209822918945	-2.03370991849143	0.0419808515380163	IFI44L	ANXA1	CD163	FPR1	ANXA1->FPR1	IFI44L->CD163	0.8221983463094715	cerad
HIST:RGMB->PICALM:NEO1	-0.000449439212998	0.0015725823070696	-0.285796941106071	0.775033651102248	HIST	RGMB	PICALM	NEO1	RGMB->NEO1	HIST->PICALM	0.9583718999613868	cerad
AIF1:CALM1->CCL3:GP6	-0.0004494501832899	0.0003922406167846	-1.14585324430271	0.251855880007552	AIF1	CALM1	CCL3	GP6	CALM1->GP6	AIF1->CCL3	0.6209550145013782	cerad
TMEM163:GRN->MKI67:SORT1	-0.0004495145775121	0.0029475925595311	-0.15250227717485	0.878790794519824	TMEM163	GRN	MKI67	SORT1	GRN->SORT1	TMEM163->MKI67	0.9939591119848123	cerad
HIST:HLA-DPB1->IFI44L:CD4	-0.0004495221630188	0.0076664940988056	-0.058634645409681	0.95324311509697	HIST	HLA-DPB1	IFI44L	CD4	HLA-DPB1->CD4	HIST->IFI44L	0.999149475665912	cerad
PICALM:NECTIN3->CCL3:NECTIN2	-0.0004495950142491	0.0008397422447	-0.535396447048743	0.592375746442279	PICALM	NECTIN3	CCL3	NECTIN2	NECTIN3->NECTIN2	PICALM->CCL3	0.7798784336915157	cerad
FRMD4A:YBX1->AIF1:NOTCH1	-0.0004496354076389	0.0025887607399588	-0.173687510281874	0.862111053680947	FRMD4A	YBX1	AIF1	NOTCH1	YBX1->NOTCH1	FRMD4A->AIF1	0.9556734936153132	cerad
HSPA1A:HGF->HSPA1A:NRP1	-0.0004496765930554	0.0013623242598977	-0.330080441413575	0.741339181284557	HSPA1A	HGF	HSPA1A	NRP1	HGF->NRP1	HSPA1A->HSPA1A	0.9533573580394332	cerad
HIST:RTN4->HIST:LINGO1	-0.0004497134187068	0.0028256835297136	-0.15915208266526	0.873549055070233	HIST	RTN4	HIST	LINGO1	RTN4->LINGO1	HIST->HIST	0.999999999908791	cerad
MKI67:GRN->MKI67:TNFRSF1A	-0.0004498289509666	0.0015586054976334	-0.288609883418019	0.7728799313458	MKI67	GRN	MKI67	TNFRSF1A	GRN->TNFRSF1A	MKI67->MKI67	0.9784342135504605	cerad
CCL3:GNAI2->HSPA1A:TSHR	-0.0004499913774155	0.0005470814492206	-0.822530864566105	0.410774827938683	CCL3	GNAI2	HSPA1A	TSHR	GNAI2->TSHR	CCL3->HSPA1A	0.6992065999325411	cerad
CD163:PSAP->TMEM163:AR	-0.0004499973712663	0.0003912508965649	-1.15015038998553	0.250081935125624	CD163	PSAP	TMEM163	AR	PSAP->AR	CD163->TMEM163	0.8868605516940024	cerad
FRMD4A:VWF->HIST:LRP1	-0.0004501361079083	0.0008325106248061	-0.54069713286022	0.588716355032736	FRMD4A	VWF	HIST	LRP1	VWF->LRP1	FRMD4A->HIST	0.9496779133329164	cerad
ERN1:ST6GAL1->PICALM:CD22	-0.000450262180592	0.000623212921049	-0.722485310211729	0.469996153651067	ERN1	ST6GAL1	PICALM	CD22	ST6GAL1->CD22	ERN1->PICALM	0.8580113532398637	cerad
CCL3:CALM3->HIST:ESR1	-0.0004503003129131	0.0004484748674938	-1.00407034050652	0.315344710260606	CCL3	CALM3	HIST	ESR1	CALM3->ESR1	CCL3->HIST	0.7368336260083782	cerad
MKI67:IGF1->PICALM:IGF2R	-0.000450414621781	0.0005524598620132	-0.815289313760583	0.41490672419554	MKI67	IGF1	PICALM	IGF2R	IGF1->IGF2R	MKI67->PICALM	0.8670878595191855	cerad
FRMD4A:GHRL->TMEM163:GPR39	-0.0004504351959791	0.0004930170043173	-0.913630142641656	0.360911222213582	FRMD4A	GHRL	TMEM163	GPR39	GHRL->GPR39	FRMD4A->TMEM163	0.7301620341682746	cerad
GPNMB:VEGFA->AIF1:SIRPA	-0.0004504578025047	0.0011862915678496	-0.379719298958897	0.704153792822879	GPNMB	VEGFA	AIF1	SIRPA	VEGFA->SIRPA	GPNMB->AIF1	0.9772801124632684	cerad
PICALM:APP->FRMD4A:VLDLR	-0.000450583982085	0.0006924171381264	-0.650740655126262	0.515213914531738	PICALM	APP	FRMD4A	VLDLR	APP->VLDLR	PICALM->FRMD4A	0.8702065796701037	cerad
AIF1:VCAN->HIST:ITGB1	-0.0004506707019966	0.0004252180624475	-1.05985785129304	0.289209273228187	AIF1	VCAN	HIST	ITGB1	VCAN->ITGB1	AIF1->HIST	0.7775037116857594	cerad
TMEM163:PSEN1->HSPA1A:NOTCH1	-0.0004507099754752	0.0009095101012782	-0.495552468127382	0.620210195238158	TMEM163	PSEN1	HSPA1A	NOTCH1	PSEN1->NOTCH1	TMEM163->HSPA1A	0.9872592130396848	cerad
PICALM:ARF6->GPNMB:PLD1	-0.0004507304404519	0.0015844136738085	-0.284477752182266	0.776044281228401	PICALM	ARF6	GPNMB	PLD1	ARF6->PLD1	PICALM->GPNMB	0.9071255569592546	cerad
HIST:CALM3->IFI44L:KCNQ5	-0.0004508341918848	0.0006883856425324	-0.65491515805924	0.512522380276478	HIST	CALM3	IFI44L	KCNQ5	CALM3->KCNQ5	HIST->IFI44L	0.8746605137791199	cerad
CCL3:B2M->AIF1:LILRB2	-0.0004509056720767	0.0024550706495759	-0.18366301277506	0.854277826776866	CCL3	B2M	AIF1	LILRB2	B2M->LILRB2	CCL3->AIF1	0.999999999978146	cerad
CCL3:PSEN1->CD163:CD44	-0.000451002103054	0.0006188397621794	-0.728786562559829	0.466132232511839	CCL3	PSEN1	CD163	CD44	PSEN1->CD44	CCL3->CD163	0.66576203776177	cerad
HSPA1A:ARF1->IFI44L:INSR	-0.0004510389764962	0.0015347120687657	-0.293891594179582	0.768840741493371	HSPA1A	ARF1	IFI44L	INSR	ARF1->INSR	HSPA1A->IFI44L	0.999503169394784	cerad
FRMD4A:PKM->GPNMB:CD44	-0.00045111691848	0.0013464576655906	-0.335039808535043	0.737595057000299	FRMD4A	PKM	GPNMB	CD44	PKM->CD44	FRMD4A->GPNMB	0.8918802562684731	cerad
MKI67:FSTL5->HSPA1A:LILRA1	-0.0004511226008486	0.0012421252797578	-0.363186071646959	0.716465891523759	MKI67	FSTL5	HSPA1A	LILRA1	FSTL5->LILRA1	MKI67->HSPA1A	0.99999999996712	cerad
CD163:TNF->IFI44L:TRADD	-0.0004511598719775	0.00029107223336	-1.5499928205774	0.121143239204369	CD163	TNF	IFI44L	TRADD	TNF->TRADD	CD163->IFI44L	0.8183184950498787	cerad
HIST:VEGFA->CCL3:ITGB1	-0.0004512318998887	0.0010139971320767	-0.445003132271773	0.656317490530757	HIST	VEGFA	CCL3	ITGB1	VEGFA->ITGB1	HIST->CCL3	0.897086135154812	cerad
CCL3:C1QA->PICALM:CD93	-0.0004512775165333	0.0003539183951279	-1.27508918085558	0.20227767835554	CCL3	C1QA	PICALM	CD93	C1QA->CD93	CCL3->PICALM	0.489366372762721	cerad
IFI44L:CD14->HIST:RIPK1	-0.0004513284287311	0.0013239628395677	-0.340892066788335	0.73318483729169	IFI44L	CD14	HIST	RIPK1	CD14->RIPK1	IFI44L->HIST	0.9510795140172422	cerad
AIF1:LGALS9->AIF1:HAVCR2	-0.0004513716726898	0.0028828095074378	-0.156573534090729	0.875580961980333	AIF1	LGALS9	AIF1	HAVCR2	LGALS9->HAVCR2	AIF1->AIF1	0.970238363275504	cerad
FRMD4A:HLA-DMB->ERN1:CD4	-0.0004514338549703	0.0006564546064914	-0.687684800298801	0.491651293749187	FRMD4A	HLA-DMB	ERN1	CD4	HLA-DMB->CD4	FRMD4A->ERN1	0.89477417046887	cerad
MKI67:HLA-DPB1->HIST:CD4	-0.0004514582294681	0.003595057054529	-0.1255774867048	0.900066384862881	MKI67	HLA-DPB1	HIST	CD4	HLA-DPB1->CD4	MKI67->HIST	0.9954352717057632	cerad
MKI67:F13A1->HIF1A:ITGB1	-0.0004514808412766	0.0016470681662305	-0.274111813058627	0.783998695896203	MKI67	F13A1	HIF1A	ITGB1	F13A1->ITGB1	MKI67->HIF1A	0.999999999975321	cerad
CCL3:FAM3C->AIF1:CLEC2D	-0.0004514923155075	0.0005489273841207	-0.822499165769884	0.410792861271676	CCL3	FAM3C	AIF1	CLEC2D	FAM3C->CLEC2D	CCL3->AIF1	0.6756094407146174	cerad
HIST:IL16->AIF1:CD4	-0.0004516579426911	0.0015970583436939	-0.282806163265482	0.777325429523696	HIST	IL16	AIF1	CD4	IL16->CD4	HIST->AIF1	0.9217411781371586	cerad
AIF1:LRPAP1->PICALM:LDLR	-0.0004517478752862	0.0005039126236992	-0.896480568337317	0.369996153913431	AIF1	LRPAP1	PICALM	LDLR	LRPAP1->LDLR	AIF1->PICALM	0.9421238598549035	cerad
MKI67:APP->HSPA1A:RPSA	-0.0004518765255724	0.001051886497191	-0.429586772697569	0.667496260669647	MKI67	APP	HSPA1A	RPSA	APP->RPSA	MKI67->HSPA1A	0.99999999996712	cerad
FRMD4A:HLA-B->AIF1:LILRB2	-0.0004519559351707	0.0006775214406543	-0.667072520589613	0.50472581172446	FRMD4A	HLA-B	AIF1	LILRB2	HLA-B->LILRB2	FRMD4A->AIF1	0.7715764095653839	cerad
GPNMB:HBEGF->IFI44L:CD82	-0.0004519978700869	0.0004700340750497	-0.961627877806842	0.336236562665428	GPNMB	HBEGF	IFI44L	CD82	HBEGF->CD82	GPNMB->IFI44L	0.8379683364350443	cerad
MKI67:TGFB1->ERN1:SMAD3	-0.000452012650332	0.0026871789838623	-0.168210846038367	0.866417408619194	MKI67	TGFB1	ERN1	SMAD3	TGFB1->SMAD3	MKI67->ERN1	0.996503846989757	cerad
PICALM:PAM->ERN1:DPP4	-0.000452077775547	0.0008761423235978	-0.51598668774567	0.60586370693767	PICALM	PAM	ERN1	DPP4	PAM->DPP4	PICALM->ERN1	0.9787344618270432	cerad
ERN1:TNF->AIF1:VSIR	-0.0004521754117805	0.0025657014264603	-0.176238515954058	0.860106562969587	ERN1	TNF	AIF1	VSIR	TNF->VSIR	ERN1->AIF1	0.999999999974621	cerad
FRMD4A:VEGFA->FRMD4A:EPHB2	-0.0004522608586186	0.0024842488889913	-0.18205134784314	0.85554242938925	FRMD4A	VEGFA	FRMD4A	EPHB2	VEGFA->EPHB2	FRMD4A->FRMD4A	0.9905347742253432	cerad
MKI67:WNT5A->HSPA1A:ROR2	-0.0004523728690095	0.0004757449072648	-0.950872751555865	0.341668975588602	MKI67	WNT5A	HSPA1A	ROR2	WNT5A->ROR2	MKI67->HSPA1A	0.99999999996712	cerad
CCL3:FGF20->GPNMB:FGFR1	-0.0004524730861918	0.010124423691648	-0.0446912436670494	0.964353413267532	CCL3	FGF20	GPNMB	FGFR1	FGF20->FGFR1	CCL3->GPNMB	0.996174406104304	cerad
FRMD4A:MFGE8->IFI44L:ITGB5	-0.0004525858569299	0.0002948912850852	-1.53475494129679	0.124844034640156	FRMD4A	MFGE8	IFI44L	ITGB5	MFGE8->ITGB5	FRMD4A->IFI44L	0.7170078909227185	cerad
GPNMB:CALM1->IFI44L:PDE1C	-0.0004527533584286	0.0013513370489326	-0.335041031241046	0.73759413466915	GPNMB	CALM1	IFI44L	PDE1C	CALM1->PDE1C	GPNMB->IFI44L	0.9646539157821096	cerad
AIF1:APOE->AIF1:VLDLR	-0.000452885726697	0.0006049773297117	-0.748599500270226	0.454098633405746	AIF1	APOE	AIF1	VLDLR	APOE->VLDLR	AIF1->AIF1	0.8800523848866426	cerad
PICALM:CALM1->FRMD4A:FAS	-0.0004529586491062	0.00115920821261	-0.39074830921564	0.695983286448938	PICALM	CALM1	FRMD4A	FAS	CALM1->FAS	PICALM->FRMD4A	0.9295420940144612	cerad
HSPA1A:COL9A2->CD163:ITGA9_ITGB1	-0.000453143995188	0.0007210527901497	-0.628447738332683	0.529710672532107	HSPA1A	COL9A2	CD163	ITGA9_ITGB1	COL9A2->ITGA9_ITGB1	HSPA1A->CD163	0.9568966987676772	cerad
ERN1:ICAM1->CD163:ITGAL_ITGB2	-0.0004534131521378	0.0020369872249368	-0.222590081364827	0.823854556721704	ERN1	ICAM1	CD163	ITGAL_ITGB2	ICAM1->ITGAL_ITGB2	ERN1->CD163	0.9979497947355724	cerad
CCL3:PTDSS1->CCL3:JMJD6	-0.0004534509380718	0.0007484274781935	-0.605871579122509	0.544600033434091	CCL3	PTDSS1	CCL3	JMJD6	PTDSS1->JMJD6	CCL3->CCL3	0.7553389834057261	cerad
CCL3:FARP2->HIF1A:PLXNA4	-0.0004535169087023	0.0002769519947277	-1.63752894846675	0.101519995345595	CCL3	FARP2	HIF1A	PLXNA4	FARP2->PLXNA4	CCL3->HIF1A	0.5979527870982446	cerad
ERN1:OMG->ERN1:TNFRSF1B	-0.0004535299150591	0.0005945895931471	-0.762761273130615	0.445605780952785	ERN1	OMG	ERN1	TNFRSF1B	OMG->TNFRSF1B	ERN1->ERN1	0.999999999968913	cerad
GPNMB:CALM1->TMEM163:CALCR	-0.000453595371941	0.00085042852853	-0.533372713548403	0.593775602140449	GPNMB	CALM1	TMEM163	CALCR	CALM1->CALCR	GPNMB->TMEM163	0.8417405827182889	cerad
CD163:C3->ERN1:LRP1	-0.0004535970548203	0.0014898553445224	-0.30445711154981	0.760779662757285	CD163	C3	ERN1	LRP1	C3->LRP1	CD163->ERN1	0.995317472496068	cerad
HSPA1A:TNF->ERN1:TRAF2	-0.0004536078046272	0.0005198454171111	-0.872582097862818	0.382890901816103	HSPA1A	TNF	ERN1	TRAF2	TNF->TRAF2	HSPA1A->ERN1	0.8704140872167946	cerad
PICALM:APP->HIST:TNFRSF21	-0.0004537208906332	0.0004796964858043	-0.945849936491561	0.344225131335466	PICALM	APP	HIST	TNFRSF21	APP->TNFRSF21	PICALM->HIST	0.7900806379949664	cerad
HIF1A:ANGPTL4->GPNMB:SDC2	-0.0004539976394195	0.0010715981533602	-0.423664074071046	0.671810819247924	HIF1A	ANGPTL4	GPNMB	SDC2	ANGPTL4->SDC2	HIF1A->GPNMB	0.8374758551058026	cerad
PICALM:ARPC5->MKI67:ADRB2	-0.0004541032161806	0.0007373665981321	-0.615844570842969	0.537997107547817	PICALM	ARPC5	MKI67	ADRB2	ARPC5->ADRB2	PICALM->MKI67	0.8914054863455106	cerad
AIF1:HLA-DRB5->HIST:CD4	-0.0004541888931786	0.0043208268901641	-0.105116197599241	0.916283606683151	AIF1	HLA-DRB5	HIST	CD4	HLA-DRB5->CD4	AIF1->HIST	0.9930281727251408	cerad
IFI44L:CIRBP->CD163:TREM1	-0.000454437277663	0.0002883788013694	-1.57583454645448	0.115063938555215	IFI44L	CIRBP	CD163	TREM1	CIRBP->TREM1	IFI44L->CD163	0.8221983463094715	cerad
CD163:GNAS->ERN1:ADRB2	-0.0004545069950694	0.0007938038649085	-0.572568382646852	0.566936972507812	CD163	GNAS	ERN1	ADRB2	GNAS->ADRB2	CD163->ERN1	0.995317472496068	cerad
HSPA1A:LAMA2->IFI44L:RPSA	-0.0004545210418798	0.0003966550062389	-1.14588505056211	0.251842717615151	HSPA1A	LAMA2	IFI44L	RPSA	LAMA2->RPSA	HSPA1A->IFI44L	0.645369999796721	cerad
HIST:LAMA2->CCL3:RPSA	-0.0004545506841717	0.0002099020183218	-2.16553746269703	0.0303465496809934	HIST	LAMA2	CCL3	RPSA	LAMA2->RPSA	HIST->CCL3	0.6261476531075792	cerad
FRMD4A:TGFB1->FRMD4A:SDC2	-0.0004545876038575	0.0018932098902628	-0.240114741738675	0.810241306220651	FRMD4A	TGFB1	FRMD4A	SDC2	TGFB1->SDC2	FRMD4A->FRMD4A	0.981247491644648	cerad
CCL3:GNAS->CCL3:ADORA1	-0.0004547230012074	0.0004056200719087	-1.12105645824573	0.262263831094282	CCL3	GNAS	CCL3	ADORA1	GNAS->ADORA1	CCL3->CCL3	0.5890971768348765	cerad
HSPA1A:HLA-DRB1->CD163:CD4	-0.0004547758829048	0.0063833777833566	-0.0712437675380257	0.94320374843386	HSPA1A	HLA-DRB1	CD163	CD4	HLA-DRB1->CD4	HSPA1A->CD163	0.999999999988221	cerad
HSPA1A:HSPA8->TMEM163:ADRB2	-0.0004548567584197	0.0008915418008142	-0.510191174439959	0.609917534617418	HSPA1A	HSPA8	TMEM163	ADRB2	HSPA8->ADRB2	HSPA1A->TMEM163	0.977359440841252	cerad
HSPA1A:SEMA3C->HIF1A:NRP1_NRP2_PLXND1	-0.0004549262621067	0.000332485925537	-1.36825720178083	0.171231582189326	HSPA1A	SEMA3C	HIF1A	NRP1_NRP2_PLXND1	SEMA3C->NRP1_NRP2_PLXND1	HSPA1A->HIF1A	0.7863740898119497	cerad
ERN1:COL18A1->HIF1A:ITGB5	-0.0004549943782695	0.0003252099442128	-1.3990789222968	0.161789317602245	ERN1	COL18A1	HIF1A	ITGB5	COL18A1->ITGB5	ERN1->HIF1A	0.4314381802726533	cerad
AIF1:HLA-B->FRMD4A:LILRA1	-0.0004550016962345	0.0004732531636906	-0.961434029698294	0.336333980827921	AIF1	HLA-B	FRMD4A	LILRA1	HLA-B->LILRA1	AIF1->FRMD4A	0.7166868665912471	cerad
HIF1A:RARRES1->GPNMB:NRP2	-0.0004550609351035	0.0005817305637029	-0.782253784650549	0.434065441342513	HIF1A	RARRES1	GPNMB	NRP2	RARRES1->NRP2	HIF1A->GPNMB	0.7303766026392421	cerad
HIF1A:CALR->CCL3:LRP1	-0.0004550936972789	0.000232741238241	-1.95536339291748	0.050540193697327	HIF1A	CALR	CCL3	LRP1	CALR->LRP1	HIF1A->CCL3	0.6600661917946193	cerad
CD163:PLAU->HIF1A:PLAUR	-0.0004551529405204	0.0003983490276694	-1.14259834694038	0.2532053922038	CD163	PLAU	HIF1A	PLAUR	PLAU->PLAUR	CD163->HIF1A	0.6041488552274208	cerad
ERN1:CALM1->AIF1:KCNQ1	-0.0004552387393538	0.004818108646999	-0.0944849468343656	0.924723939633792	ERN1	CALM1	AIF1	KCNQ1	CALM1->KCNQ1	ERN1->AIF1	0.999999999974621	cerad
FRMD4A:TNF->HSPA1A:FAS	-0.0004552499211658	0.0009842582815611	-0.462530953200337	0.643700610484917	FRMD4A	TNF	HSPA1A	FAS	TNF->FAS	FRMD4A->HSPA1A	0.9042653102431166	cerad
ERN1:CD99->HSPA1A:PILRA	-0.0004552509582253	0.0006698182867723	-0.679663376195796	0.496717630717871	ERN1	CD99	HSPA1A	PILRA	CD99->PILRA	ERN1->HSPA1A	0.8409561446651747	cerad
HSPA1A:NECTIN2->AIF1:CD226	-0.0004553398108331	0.0006954168713449	-0.654772453179732	0.512614268893594	HSPA1A	NECTIN2	AIF1	CD226	NECTIN2->CD226	HSPA1A->AIF1	0.8556601189341356	cerad
FRMD4A:F8->HIST:LRP1	-0.0004554239633717	0.0023568956033434	-0.193230435291974	0.846778503965598	FRMD4A	F8	HIST	LRP1	F8->LRP1	FRMD4A->HIST	0.9764478150214012	cerad
HIF1A:VEGFB->HSPA1A:NRP1	-0.0004554452453322	0.0004043099123399	-1.12647558576135	0.259964268886457	HIF1A	VEGFB	HSPA1A	NRP1	VEGFB->NRP1	HIF1A->HSPA1A	0.7487909275126834	cerad
GPNMB:LMAN1->TMEM163:MCFD2	-0.0004555678397471	0.0010236949334953	-0.445023048215774	0.656303097977483	GPNMB	LMAN1	TMEM163	MCFD2	LMAN1->MCFD2	GPNMB->TMEM163	0.8825660503851377	cerad
HIF1A:TNFSF10->AIF1:RIPK1	-0.0004556683341001	0.0008489731363486	-0.536728801643806	0.591454958231382	HIF1A	TNFSF10	AIF1	RIPK1	TNFSF10->RIPK1	HIF1A->AIF1	0.9597418583430704	cerad
TMEM163:YBX1->AIF1:NOTCH1	-0.0004557415335897	0.0005597956264556	-0.814121282931941	0.415575474547221	TMEM163	YBX1	AIF1	NOTCH1	YBX1->NOTCH1	TMEM163->AIF1	0.8677567759836716	cerad
PICALM:CALM3->ERN1:KCNQ3	-0.000455742141829	0.0021003462525707	-0.216984290695496	0.828220587506975	PICALM	CALM3	ERN1	KCNQ3	CALM3->KCNQ3	PICALM->ERN1	0.9951231607932832	cerad
CCL3:GDF11->CCL3:BMPR2	-0.0004557733539483	0.0006690792230036	-0.681194899315909	0.495748175084105	CCL3	GDF11	CCL3	BMPR2	GDF11->BMPR2	CCL3->CCL3	0.7127585630100265	cerad
FRMD4A:MMP2->IFI44L:PECAM1	-0.0004557760952887	0.0004394433940254	-1.03716679209497	0.299658131473649	FRMD4A	MMP2	IFI44L	PECAM1	MMP2->PECAM1	FRMD4A->IFI44L	0.7457858477591853	cerad
FRMD4A:VWF->FRMD4A:SIRPA	-0.0004557792313991	0.000729151122759	-0.625081985301634	0.531917250724058	FRMD4A	VWF	FRMD4A	SIRPA	VWF->SIRPA	FRMD4A->FRMD4A	0.8917573521597123	cerad
MKI67:ASIP->HSPA1A:MGRN1	-0.0004558267663875	0.0015265219047702	-0.298604798898125	0.765241603429808	MKI67	ASIP	HSPA1A	MGRN1	ASIP->MGRN1	MKI67->HSPA1A	0.99999999996712	cerad
AIF1:GNAS->GPNMB:VIPR1	-0.000455838256951	0.0004661863864884	-0.977802591758777	0.328171968947167	AIF1	GNAS	GPNMB	VIPR1	GNAS->VIPR1	AIF1->GPNMB	0.8497625553805478	cerad
HIST:CD99->HSPA1A:CD81	-0.0004559072593048	0.001569739113879	-0.29043505081442	0.771483432056359	HIST	CD99	HSPA1A	CD81	CD99->CD81	HIST->HSPA1A	0.992090079236448	cerad
AIF1:ANOS1->AIF1:SDC2	-0.0004560616924283	0.0009800121327615	-0.465363312536949	0.641671302245591	AIF1	ANOS1	AIF1	SDC2	ANOS1->SDC2	AIF1->AIF1	0.9371184940209012	cerad
HIF1A:F8->HSPA1A:LRP1	-0.0004562397395737	0.000393627831486	-1.15906372232693	0.246430211819912	HIF1A	F8	HSPA1A	LRP1	F8->LRP1	HIF1A->HSPA1A	0.7487909275126834	cerad
HSPA1A:HSP90B1->MKI67:TLR7	-0.0004563317423074	0.0009123647835782	-0.500163696057826	0.616959818757224	HSPA1A	HSP90B1	MKI67	TLR7	HSP90B1->TLR7	HSPA1A->MKI67	0.99999999994094	cerad
IFI44L:LMAN1->MKI67:MCFD2	-0.0004565520894046	0.0003914124368279	-1.16642203069654	0.243443855541721	IFI44L	LMAN1	MKI67	MCFD2	LMAN1->MCFD2	IFI44L->MKI67	0.5200105382619786	cerad
HSPA1A:CD1D->CD163:LILRB2	-0.0004566289096132	0.0008770932938068	-0.520616122409708	0.602634215811167	HSPA1A	CD1D	CD163	LILRB2	CD1D->LILRB2	HSPA1A->CD163	0.9684341070145722	cerad
IFI44L:VEGFA->HIST:ITGB1	-0.0004566654997857	0.0007746719553366	-0.589495329784294	0.555529044104866	IFI44L	VEGFA	HIST	ITGB1	VEGFA->ITGB1	IFI44L->HIST	0.9166945945708236	cerad
TMEM163:APP->ERN1:TSPAN15	-0.0004567010037349	0.0002806236217998	-1.62745032227106	0.10364149124518	TMEM163	APP	ERN1	TSPAN15	APP->TSPAN15	TMEM163->ERN1	0.3853977714338899	cerad
GPNMB:RSPO4->FRMD4A:LGR4_LRP6	-0.0004567595871612	0.0023951379178712	-0.19070283333296	0.848758418753936	GPNMB	RSPO4	FRMD4A	LGR4_LRP6	RSPO4->LGR4_LRP6	GPNMB->FRMD4A	0.9705939058539212	cerad
AIF1:APOC1->HIST:VLDLR	-0.0004567707371622	0.0005804483153805	-0.786927492179517	0.431324312771964	AIF1	APOC1	HIST	VLDLR	APOC1->VLDLR	AIF1->HIST	0.8448177837135595	cerad
MKI67:SPON1->CD163:APP	-0.0004567746271273	0.0010534217464231	-0.433610402175879	0.664571379720498	MKI67	SPON1	CD163	APP	SPON1->APP	MKI67->CD163	0.9757464735317436	cerad
FRMD4A:CALM1->AIF1:KCNN4	-0.0004568838008871	0.0005936039779455	-0.76967779506537	0.441491044980532	FRMD4A	CALM1	AIF1	KCNN4	CALM1->KCNN4	FRMD4A->AIF1	0.7427424969364756	cerad
GPNMB:GRN->IFI44L:TNFRSF1B	-0.0004569289721779	0.0083132570813698	-0.0549638929369685	0.956167229549957	GPNMB	GRN	IFI44L	TNFRSF1B	GRN->TNFRSF1B	GPNMB->IFI44L	0.999999999997076	cerad
CCL3:HLA-B->CCL3:LILRB2	-0.000457024322765	0.0014710139098279	-0.310686608543706	0.756038878633295	CCL3	HLA-B	CCL3	LILRB2	HLA-B->LILRB2	CCL3->CCL3	0.9040659082686164	cerad
HIST:GPI->CD163:AMFR	-0.0004570587528221	0.0027252424877838	-0.167713058515336	0.86680902249906	HIST	GPI	CD163	AMFR	GPI->AMFR	HIST->CD163	0.9773847690417178	cerad
GPNMB:LAMB1->FRMD4A:ITGA9_ITGB1	-0.0004570745715497	0.0010364875917896	-0.440984122888084	0.659224491281036	GPNMB	LAMB1	FRMD4A	ITGA9_ITGB1	LAMB1->ITGA9_ITGB1	GPNMB->FRMD4A	0.871689779861679	cerad
GPNMB:CALM1->HSPA1A:FAS	-0.0004570985594885	0.0004581889821245	-0.997620146536538	0.318463588045426	GPNMB	CALM1	HSPA1A	FAS	CALM1->FAS	GPNMB->HSPA1A	0.9237333572967742	cerad
HSPA1A:APP->TMEM163:TSPAN15	-0.0004571060879821	0.0003645970607409	-1.25372949264398	0.209940344320144	HSPA1A	APP	TMEM163	TSPAN15	APP->TSPAN15	HSPA1A->TMEM163	0.9250865587977032	cerad
FRMD4A:IL10->FRMD4A:IFNLR1	-0.0004571297721086	0.0007340738316954	-0.622729965803013	0.533461987452685	FRMD4A	IL10	FRMD4A	IFNLR1	IL10->IFNLR1	FRMD4A->FRMD4A	0.8917573521597123	cerad
CD163:IL15RA->MKI67:AXL	-0.0004572961387901	0.0010578075256881	-0.432305620526418	0.665519302703368	CD163	IL15RA	MKI67	AXL	IL15RA->AXL	CD163->MKI67	0.9610953645474956	cerad
GPNMB:GDF11->MKI67:BMPR2	-0.0004573083637868	0.0002560437042798	-1.78605588086202	0.0740902106885872	GPNMB	GDF11	MKI67	BMPR2	GDF11->BMPR2	GPNMB->MKI67	0.9295574809071012	cerad
HSPA1A:COL4A2->GPNMB:CD44	-0.0004573696402528	0.0014428361232962	-0.316993477546091	0.751248551403902	HSPA1A	COL4A2	GPNMB	CD44	COL4A2->CD44	HSPA1A->GPNMB	0.9853408478807392	cerad
IFI44L:WNT5A->GPNMB:FZD3	-0.0004573980642106	0.0010866153331588	-0.420938348882802	0.673800101215331	IFI44L	WNT5A	GPNMB	FZD3	WNT5A->FZD3	IFI44L->GPNMB	0.9477032577426612	cerad
HSPA1A:AGTRAP->CCL3:RACK1	-0.0004574043233196	0.0004033125829403	-1.13411865304326	0.256744780266718	HSPA1A	AGTRAP	CCL3	RACK1	AGTRAP->RACK1	HSPA1A->CCL3	0.6525945052082204	cerad
HIST:ARPC5->CCL3:ADRB2	-0.0004574333594724	0.000340503009207	-1.34340474857395	0.179140950120882	HIST	ARPC5	CCL3	ADRB2	ARPC5->ADRB2	HIST->CCL3	0.6985108365178577	cerad
HSPA1A:WNT5B->HSPA1A:FZD5_LRP6	-0.000457443124568	0.0010419159585537	-0.439040328361056	0.660632315134075	HSPA1A	WNT5B	HSPA1A	FZD5_LRP6	WNT5B->FZD5_LRP6	HSPA1A->HSPA1A	0.9370671136653548	cerad
FRMD4A:F13A1->AIF1:ITGA9	-0.0004574466715219	0.0007183765998654	-0.636778357768857	0.524269225118427	FRMD4A	F13A1	AIF1	ITGA9	F13A1->ITGA9	FRMD4A->AIF1	0.7809426999159902	cerad
GPNMB:IL18->HIST:IL18BP	-0.0004575765896088	0.0003925198182926	-1.16574136714709	0.243719029512984	GPNMB	IL18	HIST	IL18BP	IL18->IL18BP	GPNMB->HIST	0.6017930155725583	cerad
HIF1A:HBEGF->HSPA1A:CD44	-0.0004576370089324	0.0003948303804133	-1.15907243118774	0.246426662236545	HIF1A	HBEGF	HSPA1A	CD44	HBEGF->CD44	HIF1A->HSPA1A	0.7487909275126834	cerad
AIF1:TNF->FRMD4A:NOTCH1	-0.0004576763990023	0.000351781647015	-1.30102409516185	0.193250207281152	AIF1	TNF	FRMD4A	NOTCH1	TNF->NOTCH1	AIF1->FRMD4A	0.6161600811862817	cerad
IFI44L:JAG2->MKI67:NOTCH2	-0.0004577293663876	0.0102416424486598	-0.0446929648913457	0.964352041300098	IFI44L	JAG2	MKI67	NOTCH2	JAG2->NOTCH2	IFI44L->MKI67	0.9822584440243765	cerad
GPNMB:TGFB1->TMEM163:SDC2	-0.0004579363755975	0.0015008494390669	-0.305118130891398	0.760276182759844	GPNMB	TGFB1	TMEM163	SDC2	TGFB1->SDC2	GPNMB->TMEM163	0.9270889613903912	cerad
CD163:RTN4->MKI67:RTN4RL1	-0.0004579487458057	0.002972882931833	-0.154041970809596	0.877576642584988	CD163	RTN4	MKI67	RTN4RL1	RTN4->RTN4RL1	CD163->MKI67	0.999999999975187	cerad
HSPA1A:RARRES1->PICALM:NRP2	-0.0004579612578294	0.0006431458464202	-0.712064394691338	0.476424901206231	HSPA1A	RARRES1	PICALM	NRP2	RARRES1->NRP2	HSPA1A->PICALM	0.9646305409190782	cerad
MKI67:TOR2A->HIF1A:ATP5F1B	-0.0004580905203979	0.000845404839985	-0.541859353923286	0.587915399282734	MKI67	TOR2A	HIF1A	ATP5F1B	TOR2A->ATP5F1B	MKI67->HIF1A	0.9952639552620998	cerad
HSPA1A:SEMA4A->TMEM163:LILRB2	-0.0004581316425175	0.0004482291186178	-1.02209254929762	0.306737099227576	HSPA1A	SEMA4A	TMEM163	LILRB2	SEMA4A->LILRB2	HSPA1A->TMEM163	0.9250865587977032	cerad
TMEM163:GNAS->IFI44L:ADRB2	-0.0004581696743467	0.0004508720258821	-1.01618563149993	0.309540997342491	TMEM163	GNAS	IFI44L	ADRB2	GNAS->ADRB2	TMEM163->IFI44L	0.8420822209870346	cerad
HIST:COL9A2->HIF1A:CD44	-0.0004582376098924	0.0008252857056873	-0.555247239513025	0.578725561319333	HIST	COL9A2	HIF1A	CD44	COL9A2->CD44	HIST->HIF1A	0.8502455967908699	cerad
TMEM163:FN1->IFI44L:PLAUR	-0.0004582536949562	0.0010665061992307	-0.429677478937051	0.667430268049977	TMEM163	FN1	IFI44L	PLAUR	FN1->PLAUR	TMEM163->IFI44L	0.9428094022225056	cerad
AIF1:IL10->GPNMB:IFNLR1	-0.0004584485890837	0.0010626886453332	-0.431404429789456	0.666174329514875	AIF1	IL10	GPNMB	IFNLR1	IL10->IFNLR1	AIF1->GPNMB	0.9709321742090063	cerad
MKI67:VEGFA->IFI44L:SIRPA	-0.000458558411182	0.0002442137591115	-1.87769277558443	0.0604232055940213	MKI67	VEGFA	IFI44L	SIRPA	VEGFA->SIRPA	MKI67->IFI44L	0.3696438488944781	cerad
CCL3:C5->HIST:C5AR2	-0.0004585896775585	0.000475927733048	-0.963569982823948	0.335261562140226	CCL3	C5	HIST	C5AR2	C5->C5AR2	CCL3->HIST	0.7368336260083782	cerad
CCL3:SEMA3C->CCL3:NRP2_PLXNA1	-0.0004586121683528	0.0003400365641316	-1.3487142758428	0.177428758327121	CCL3	SEMA3C	CCL3	NRP2_PLXNA1	SEMA3C->NRP2_PLXNA1	CCL3->CCL3	0.5141908201751677	cerad
FRMD4A:CALM3->TMEM163:CACNA1C	-0.0004586179091747	0.0028934370543295	-0.158502811902713	0.874060605094897	FRMD4A	CALM3	TMEM163	CACNA1C	CALM3->CACNA1C	FRMD4A->TMEM163	0.9772591738538652	cerad
HIST:PTN->HIST:NCL	-0.0004587654172823	0.001432269581506	-0.320306612111354	0.748735911259417	HIST	PTN	HIST	NCL	PTN->NCL	HIST->HIST	0.9887255931309398	cerad
IFI44L:BSG->GPNMB:SLC16A7	-0.0004587837301924	0.0009034126284141	-0.507834090162991	0.611569700238996	IFI44L	BSG	GPNMB	SLC16A7	BSG->SLC16A7	IFI44L->GPNMB	0.9320920816365388	cerad
MKI67:F13A1->FRMD4A:ITGA9	-0.0004588289843726	0.003120414372255	-0.147041043155146	0.883099624636312	MKI67	F13A1	FRMD4A	ITGA9	F13A1->ITGA9	MKI67->FRMD4A	0.9869919603238158	cerad
CD163:PSEN1->AIF1:NCSTN	-0.0004588459405714	0.0005795275172439	-0.791758677402565	0.428501401118881	CD163	PSEN1	AIF1	NCSTN	PSEN1->NCSTN	CD163->AIF1	0.8575841073404312	cerad
IFI44L:GNAI2->FRMD4A:FPR1	-0.0004588810281759	0.0012641538779111	-0.36299459756767	0.716608920006975	IFI44L	GNAI2	FRMD4A	FPR1	GNAI2->FPR1	IFI44L->FRMD4A	0.9668887518202826	cerad
TMEM163:GRN->IFI44L:TNFRSF1A	-0.0004589000237515	0.0014544091012767	-0.315523344393782	0.752364329328147	TMEM163	GRN	IFI44L	TNFRSF1A	GRN->TNFRSF1A	TMEM163->IFI44L	0.9428094022225056	cerad
MKI67:C5->GPNMB:C5AR1	-0.0004589223958775	0.0010270913821943	-0.446817492419293	0.65500684026006	MKI67	C5	GPNMB	C5AR1	C5->C5AR1	MKI67->GPNMB	0.9420114086634602	cerad
HIST:LGALS9->CCL3:COLEC12	-0.0004590714248053	0.0004633347392985	-0.990798629734434	0.321783918536116	HIST	LGALS9	CCL3	COLEC12	LGALS9->COLEC12	HIST->CCL3	0.7969192770142348	cerad
MKI67:NRG1->MKI67:SIGLEC7	-0.0004591036918741	0.0022114625048758	-0.207601843061735	0.835539865163926	MKI67	NRG1	MKI67	SIGLEC7	NRG1->SIGLEC7	MKI67->MKI67	0.998921588369222	cerad
GPNMB:FRS3->GPNMB:FGFR1	-0.0004591148053083	0.0018023937214743	-0.254725035844437	0.798935478130191	GPNMB	FRS3	GPNMB	FGFR1	FRS3->FGFR1	GPNMB->GPNMB	0.9325458481929192	cerad
CCL3:ARPC5->CCL3:ADRB2	-0.0004592241083684	0.0003661291467914	-1.25426809745359	0.209744575538872	CCL3	ARPC5	CCL3	ADRB2	ARPC5->ADRB2	CCL3->CCL3	0.5453856704607117	cerad
HSPA1A:HGF->HIF1A:ST14	-0.0004592251702042	0.0002270938255261	-2.02218254565155	0.0431574967802441	HSPA1A	HGF	HIF1A	ST14	HGF->ST14	HSPA1A->HIF1A	0.7863740898119497	cerad
MKI67:B2M->TMEM163:LILRB2	-0.0004592310631665	0.000585255440801	-0.784667738480032	0.432648402789995	MKI67	B2M	TMEM163	LILRB2	B2M->LILRB2	MKI67->TMEM163	0.9345173455803014	cerad
CCL3:ANGPTL4->FRMD4A:ITGA5_ITGB1	-0.0004592319220602	0.0004038336886759	-1.1371808121455	0.255462706548837	CCL3	ANGPTL4	FRMD4A	ITGA5_ITGB1	ANGPTL4->ITGA5_ITGB1	CCL3->FRMD4A	0.5441852273301271	cerad
GPNMB:COL4A2->GPNMB:ITGA9_ITGB1	-0.0004592550881863	0.0028543952684427	-0.160894005558285	0.872176883667213	GPNMB	COL4A2	GPNMB	ITGA9_ITGB1	COL4A2->ITGA9_ITGB1	GPNMB->GPNMB	0.9610514523200172	cerad
HIST:HEBP1->HIF1A:FPR3	-0.0004593034867582	0.0002500617201296	-1.83676048665131	0.066245261471342	HIST	HEBP1	HIF1A	FPR3	HEBP1->FPR3	HIST->HIF1A	0.4595240922315876	cerad
PICALM:TOR2A->HIF1A:ATP5F1B	-0.0004593207023321	0.0003758576445816	-1.22206029052146	0.221684828259358	PICALM	TOR2A	HIF1A	ATP5F1B	TOR2A->ATP5F1B	PICALM->HIF1A	0.5876876274310676	cerad
FRMD4A:RPS19->ERN1:C5AR1	-0.0004593949313682	0.0030785909281834	-0.149222466409104	0.881378092833354	FRMD4A	RPS19	ERN1	C5AR1	RPS19->C5AR1	FRMD4A->ERN1	0.9697459745581948	cerad
PICALM:VEGFA->FRMD4A:ITGAV	-0.0004594177563114	0.0006262586599323	-0.733591063413131	0.463198009119521	PICALM	VEGFA	FRMD4A	ITGAV	VEGFA->ITGAV	PICALM->FRMD4A	0.8595652162056631	cerad
HSPA1A:ARF6->IFI44L:SMAP1	-0.0004594594362856	0.0003989391815796	-1.15170296000115	0.249443155522546	HSPA1A	ARF6	IFI44L	SMAP1	ARF6->SMAP1	HSPA1A->IFI44L	0.645369999796721	cerad
HSPA1A:BSG->TMEM163:SLC16A1	-0.0004594935948964	0.0002469083664972	-1.86098835537688	0.0627458211396844	HSPA1A	BSG	TMEM163	SLC16A1	BSG->SLC16A1	HSPA1A->TMEM163	0.8489295610894139	cerad
IFI44L:HSPG2->IFI44L:DAG1	-0.0004595101643774	0.0002514328331868	-1.82756626711491	0.0676146723121138	IFI44L	HSPG2	IFI44L	DAG1	HSPG2->DAG1	IFI44L->IFI44L	0.7503655148774114	cerad
TMEM163:APP->AIF1:NOTCH2	-0.0004596844018101	0.0069769641485354	-0.0658860203411912	0.947468570549829	TMEM163	APP	AIF1	NOTCH2	APP->NOTCH2	TMEM163->AIF1	0.9995344612152278	cerad
MKI67:JAG1->PICALM:NOTCH2	-0.000459692674663	0.0002568621749002	-1.78964720999335	0.0735106439059301	MKI67	JAG1	PICALM	NOTCH2	JAG1->NOTCH2	MKI67->PICALM	0.8031689557319368	cerad
IFI44L:LIN7C->TMEM163:ABCA1	-0.0004597887201688	0.0004535361086758	-1.01378635873389	0.310684705835567	IFI44L	LIN7C	TMEM163	ABCA1	LIN7C->ABCA1	IFI44L->TMEM163	0.815947003956641	cerad
HIST:ARPC5->AIF1:ADRB2	-0.000459854876603	0.001133934066025	-0.405539343407369	0.685081104773817	HIST	ARPC5	AIF1	ADRB2	ARPC5->ADRB2	HIST->AIF1	0.9039945145190948	cerad
FRMD4A:VCL->MKI67:ITGB5	-0.0004598810926837	0.001154596617538	-0.398304555632958	0.690405702788035	FRMD4A	VCL	MKI67	ITGB5	VCL->ITGB5	FRMD4A->MKI67	0.9640762033543469	cerad
TMEM163:SPTAN1->MKI67:PTPRA	-0.0004603758525744	0.0022228053859823	-0.207114781832751	0.835920218154868	TMEM163	SPTAN1	MKI67	PTPRA	SPTAN1->PTPRA	TMEM163->MKI67	0.9885665188614092	cerad
HIST:IL15RA->CCL3:AXL	-0.0004604101788352	0.0013048848949586	-0.35283585595484	0.724211501204656	HIST	IL15RA	CCL3	AXL	IL15RA->AXL	HIST->CCL3	0.9288433459149712	cerad
MKI67:NUCB2->FRMD4A:ERAP1	-0.0004604917119475	0.0012678356457023	-0.363210888973301	0.716447354052977	MKI67	NUCB2	FRMD4A	ERAP1	NUCB2->ERAP1	MKI67->FRMD4A	0.9808654851793442	cerad
TMEM163:PDGFB->ERN1:ITGAV	-0.0004605483357871	0.0002964336948955	-1.55363018346973	0.120272655272434	TMEM163	PDGFB	ERN1	ITGAV	PDGFB->ITGAV	TMEM163->ERN1	0.3853977714338899	cerad
CCL3:CALR->AIF1:SCARF1	-0.0004605915587513	0.0007026480832024	-0.655508169398519	0.512140628347317	CCL3	CALR	AIF1	SCARF1	CALR->SCARF1	CCL3->AIF1	0.7743707095285892	cerad
CD163:LGALS3->TMEM163:ENG	-0.0004606004448716	0.0003463644021679	-1.32981461717404	0.183579358658693	CD163	LGALS3	TMEM163	ENG	LGALS3->ENG	CD163->TMEM163	0.8868605516940024	cerad
HIF1A:ADM->CD163:ADRB2	-0.000460600532958	0.0005657144254393	-0.814192660193051	0.415534589589772	HIF1A	ADM	CD163	ADRB2	ADM->ADRB2	HIF1A->CD163	0.7307455062959288	cerad
MKI67:SEMA5B->GPNMB:PLXNA1	-0.0004606356183244	0.0002316116132404	-1.98882781342333	0.0467202116903897	MKI67	SEMA5B	GPNMB	PLXNA1	SEMA5B->PLXNA1	MKI67->GPNMB	0.6623761596812942	cerad
CCL3:GNAS->GPNMB:TSHR	-0.0004608688055816	0.0013005146333153	-0.35437417909459	0.723058482735214	CCL3	GNAS	GPNMB	TSHR	GNAS->TSHR	CCL3->GPNMB	0.8879698861006001	cerad
IFI44L:VEGFA->AIF1:NRP2	-0.000460900421547	0.0009409165329617	-0.489841984279166	0.624245718996778	IFI44L	VEGFA	AIF1	NRP2	VEGFA->NRP2	IFI44L->AIF1	0.9805340303747032	cerad
GPNMB:KNG1->TMEM163:ITGB2	-0.0004609526974709	0.0002924943319171	-1.57593719662737	0.115040277573846	GPNMB	KNG1	TMEM163	ITGB2	KNG1->ITGB2	GPNMB->TMEM163	0.7371968807793396	cerad
CD163:LRPAP1->TMEM163:VLDLR	-0.0004609792029584	0.0002768027609133	-1.66537068285524	0.0958388246622673	CD163	LRPAP1	TMEM163	VLDLR	LRPAP1->VLDLR	CD163->TMEM163	0.8256563164970497	cerad
HSPA1A:TNFSF13B->MKI67:TFRC	-0.0004609822903142	0.0006275219752218	-0.734607405822393	0.462578626397326	HSPA1A	TNFSF13B	MKI67	TFRC	TNFSF13B->TFRC	HSPA1A->MKI67	0.930686080998604	cerad
HIF1A:YBX1->CCL3:NOTCH1	-0.0004610503417632	0.0015124289643631	-0.304840989313761	0.760487261420776	HIF1A	YBX1	CCL3	NOTCH1	YBX1->NOTCH1	HIF1A->CCL3	0.990736895825007	cerad
HIST:B2M->TMEM163:LILRB2	-0.0004610749704985	0.0005215854741653	-0.883987368007871	0.376703031877324	HIST	B2M	TMEM163	LILRB2	B2M->LILRB2	HIST->TMEM163	0.9061258385866114	cerad
HSPA1A:ARF6->HIST:SMAP1	-0.0004611504052212	0.0004027643307082	-1.14496336954741	0.252224331582346	HSPA1A	ARF6	HIST	SMAP1	ARF6->SMAP1	HSPA1A->HIST	0.9920932993736842	cerad
AIF1:HLA-A->MKI67:LILRA1	-0.0004611999091386	0.000260637552333	-1.76950675376711	0.0768093447016023	AIF1	HLA-A	MKI67	LILRA1	HLA-A->LILRA1	AIF1->MKI67	0.606810230660118	cerad
MKI67:ANXA2->GPNMB:TLR2	-0.0004612050601563	0.0006161060555888	-0.74858063148811	0.454110009611055	MKI67	ANXA2	GPNMB	TLR2	ANXA2->TLR2	MKI67->GPNMB	0.8514813796566991	cerad
ERN1:CALM3->HSPA1A:CACNA1C	-0.0004613351650797	0.0002934087035257	-1.57232951693675	0.115874151010355	ERN1	CALM3	HSPA1A	CACNA1C	CALM3->CACNA1C	ERN1->HSPA1A	0.5907050716043182	cerad
IFI44L:CALM1->AIF1:OPRM1	-0.0004614229718309	0.0042605630368116	-0.108300937656413	0.913756978850136	IFI44L	CALM1	AIF1	OPRM1	CALM1->OPRM1	IFI44L->AIF1	0.999999999965716	cerad
MKI67:PTDSS1->CD163:JMJD6	-0.0004614761067341	0.0014041539985459	-0.328650637474234	0.742419768997358	MKI67	PTDSS1	CD163	JMJD6	PTDSS1->JMJD6	MKI67->CD163	0.9985272776683656	cerad
HSPA1A:F8->FRMD4A:LDLR	-0.0004614798657824	0.0008648812814101	-0.533575966669156	0.593634939653271	HSPA1A	F8	FRMD4A	LDLR	F8->LDLR	HSPA1A->FRMD4A	0.9253721118124518	cerad
PICALM:GNAI2->MKI67:C5AR1	-0.0004615252816736	0.0008552752401891	-0.539621936876834	0.589457784982224	PICALM	GNAI2	MKI67	C5AR1	GNAI2->C5AR1	PICALM->MKI67	0.8935740386097737	cerad
CCL3:FAM3C->TMEM163:CLEC2D	-0.0004616266577343	0.00145794461996	-0.316628390004992	0.751525591216025	CCL3	FAM3C	TMEM163	CLEC2D	FAM3C->CLEC2D	CCL3->TMEM163	0.970223850060542	cerad
MKI67:TGFB2->FRMD4A:ENG	-0.0004616779215461	0.0006553716583854	-0.704452070270345	0.481151288619663	MKI67	TGFB2	FRMD4A	ENG	TGFB2->ENG	MKI67->FRMD4A	0.8609636627922992	cerad
ERN1:WNT5A->PICALM:ANTXR1	-0.0004617294383243	0.0005953982165353	-0.775496844802776	0.438046129162424	ERN1	WNT5A	PICALM	ANTXR1	WNT5A->ANTXR1	ERN1->PICALM	0.8580113532398637	cerad
CD163:TNFSF10->HIST:TNFRSF10B	-0.0004618082012214	0.0025558971975172	-0.180683402161092	0.856616087509799	CD163	TNFSF10	HIST	TNFRSF10B	TNFSF10->TNFRSF10B	CD163->HIST	0.999999999931272	cerad
CCL3:LGALS3->GPNMB:ENG	-0.0004618503491619	0.0003765598647102	-1.22649913717509	0.220010899811332	CCL3	LGALS3	GPNMB	ENG	LGALS3->ENG	CCL3->GPNMB	0.6697483196087332	cerad
HIF1A:ADAM10->MKI67:NOTCH1	-0.0004618715336817	0.0022744009391158	-0.203073928496211	0.839077249189494	HIF1A	ADAM10	MKI67	NOTCH1	ADAM10->NOTCH1	HIF1A->MKI67	0.999999999980602	cerad
HIST:HBEGF->HIF1A:CD9	-0.0004618760789902	0.0006348219203876	-0.727567943318961	0.466878109946088	HIST	HBEGF	HIF1A	CD9	HBEGF->CD9	HIST->HIF1A	0.7754183326795695	cerad
IFI44L:VEGFB->MKI67:ADRB2	-0.0004619484467476	0.0003691999074426	-1.25121495817125	0.210856062290428	IFI44L	VEGFB	MKI67	ADRB2	VEGFB->ADRB2	IFI44L->MKI67	0.5161252868004507	cerad
FRMD4A:CXCL16->CCL3:GRM7	-0.000461978492154	0.0008705773819727	-0.530657586241423	0.59565608241573	FRMD4A	CXCL16	CCL3	GRM7	CXCL16->GRM7	FRMD4A->CCL3	0.7776226183327072	cerad
ERN1:HLA-DRB1->MKI67:CD4	-0.0004619862736548	0.0013294034350468	-0.347513976175775	0.728205220531858	ERN1	HLA-DRB1	MKI67	CD4	HLA-DRB1->CD4	ERN1->MKI67	0.999952279013531	cerad
CD163:HLA-A->FRMD4A:LILRB2	-0.0004622169463008	0.0017697118426118	-0.261182038324783	0.793952128856605	CD163	HLA-A	FRMD4A	LILRB2	HLA-A->LILRB2	CD163->FRMD4A	0.9298409986851952	cerad
MKI67:IL16->HIST:CD4	-0.0004622353700552	0.0011542186819963	-0.400474691031462	0.688806920918021	MKI67	IL16	HIST	CD4	IL16->CD4	MKI67->HIST	0.9363911210277096	cerad
MKI67:HLA-C->CCL3:LILRB1	-0.000462326430289	0.0005002515301653	-0.924187938288304	0.355388474430522	MKI67	HLA-C	CCL3	LILRB1	HLA-C->LILRB1	MKI67->CCL3	0.7028441704139341	cerad
HSPA1A:ICAM1->CCL3:ITGAX_ITGB2	-0.0004623301767756	0.000457078610681	-1.01148941554429	0.311782244504148	HSPA1A	ICAM1	CCL3	ITGAX_ITGB2	ICAM1->ITGAX_ITGB2	HSPA1A->CCL3	0.6933512133982926	cerad
TMEM163:LAMA2->HSPA1A:DAG1	-0.0004623703293743	0.0002693465949481	-1.71663699503332	0.0860455185746038	TMEM163	LAMA2	HSPA1A	DAG1	LAMA2->DAG1	TMEM163->HSPA1A	0.7905075152317259	cerad
AIF1:LGALS9->HIST:CD44	-0.0004624687157913	0.0004962341806979	-0.931956591827163	0.351358959138992	AIF1	LGALS9	HIST	CD44	LGALS9->CD44	AIF1->HIST	0.8027312973123548	cerad
CD163:PLAU->HSPA1A:PLAUR	-0.0004626329126425	0.0005949712468317	-0.777571882853212	0.436821442215136	CD163	PLAU	HSPA1A	PLAUR	PLAU->PLAUR	CD163->HSPA1A	0.9913447700468166	cerad
CD163:FARP2->AIF1:PLXNA2	-0.0004626960675123	0.0012929423385966	-0.357862878877128	0.720445931802565	CD163	FARP2	AIF1	PLXNA2	FARP2->PLXNA2	CD163->AIF1	0.9458838210247428	cerad
HIF1A:SERPINF1->ERN1:PLXDC2	-0.0004627245324045	0.0009518413515847	-0.486136194476312	0.626870606249893	HIF1A	SERPINF1	ERN1	PLXDC2	SERPINF1->PLXDC2	HIF1A->ERN1	0.8580500007685482	cerad
HIST:GNAI2->CCL3:EGFR	-0.0004627289449531	0.0003042256298429	-1.52100579162916	0.128258383931659	HIST	GNAI2	CCL3	EGFR	GNAI2->EGFR	HIST->CCL3	0.6261476531075792	cerad
CCL3:ANGPT2->MKI67:ITGA5_ITGB1	-0.0004627581297849	0.0010202254592801	-0.453584181394076	0.650128141076597	CCL3	ANGPT2	MKI67	ITGA5_ITGB1	ANGPT2->ITGA5_ITGB1	CCL3->MKI67	0.8957731489265612	cerad
FRMD4A:CEACAM1->CD163:HAVCR2	-0.0004627989419253	0.0012980377201275	-0.356537360008228	0.721438178617542	FRMD4A	CEACAM1	CD163	HAVCR2	CEACAM1->HAVCR2	FRMD4A->CD163	0.9560435576182804	cerad
HIST:TNFSF13B->IFI44L:CD40	-0.0004629195097724	0.0006586124641213	-0.70287086107625	0.48213623185623	HIST	TNFSF13B	IFI44L	CD40	TNFSF13B->CD40	HIST->IFI44L	0.8746605137791199	cerad
CCL3:CD14->GPNMB:ITGB1	-0.0004629914323698	0.0019993202894956	-0.231574417967139	0.816868578932361	CCL3	CD14	GPNMB	ITGB1	CD14->ITGB1	CCL3->GPNMB	0.9387401007892052	cerad
PICALM:IRAK4->HIST:TLR7	-0.000463096668952	0.0018217350635071	-0.254206376233712	0.79933612485403	PICALM	IRAK4	HIST	TLR7	IRAK4->TLR7	PICALM->HIST	0.9546475480769634	cerad
HSPA1A:APP->PICALM:LRP10	-0.000463107468361	0.0004068659408762	-1.13823110227322	0.255023994639166	HSPA1A	APP	PICALM	LRP10	APP->LRP10	HSPA1A->PICALM	0.9630852829591552	cerad
HSPA1A:FARP2->IFI44L:PLXNA2	-0.0004631439089887	0.0008260704383805	-0.560659100568543	0.57502995374077	HSPA1A	FARP2	IFI44L	PLXNA2	FARP2->PLXNA2	HSPA1A->IFI44L	0.921450396332991	cerad
ERN1:ADAM10->GPNMB:NRCAM	-0.0004632548066555	0.0016923154592971	-0.273740220306193	0.784284266533273	ERN1	ADAM10	GPNMB	NRCAM	ADAM10->NRCAM	ERN1->GPNMB	0.999999999854252	cerad
ERN1:TNFSF13B->ERN1:HLA-DPB1	-0.0004633529647821	0.00030280598172	-1.53019752829883	0.125967843009212	ERN1	TNFSF13B	ERN1	HLA-DPB1	TNFSF13B->HLA-DPB1	ERN1->ERN1	0.7094118286409005	cerad
MKI67:SERPING1->MKI67:LRP1	-0.0004634829048599	0.0003383850582145	-1.36969081112945	0.170783438296443	MKI67	SERPING1	MKI67	LRP1	SERPING1->LRP1	MKI67->MKI67	0.8057548857735825	cerad
AIF1:NECTIN2->HIST:CD226	-0.000463528023472	0.000840424266149	-0.551540504174088	0.581263208609733	AIF1	NECTIN2	HIST	CD226	NECTIN2->CD226	AIF1->HIST	0.903485869927381	cerad
AIF1:GNAI2->IFI44L:ADORA1	-0.0004635433586652	0.0004449308354636	-1.04183239667392	0.297489391282526	AIF1	GNAI2	IFI44L	ADORA1	GNAI2->ADORA1	AIF1->IFI44L	0.9059806064902344	cerad
GPNMB:HLA-F->AIF1:LILRB2	-0.0004635628384291	0.0006552423510519	-0.70746776011182	0.479275840996101	GPNMB	HLA-F	AIF1	LILRB2	HLA-F->LILRB2	GPNMB->AIF1	0.88609489645501	cerad
FRMD4A:CXCL12->CCL3:GRM7	-0.0004636013394631	0.0003710497750911	-1.2494316681616	0.211507231665771	FRMD4A	CXCL12	CCL3	GRM7	CXCL12->GRM7	FRMD4A->CCL3	0.4986829987981756	cerad
CCL3:TNF->PICALM:FAS	-0.0004636396994931	0.0007514478795374	-0.616995153115065	0.537237922686479	CCL3	TNF	PICALM	FAS	TNF->FAS	CCL3->PICALM	0.721042789708487	cerad
HSPA1A:ICAM1->CCL3:ITGAM_ITGB2	-0.0004636446859834	0.000458374960381	-1.01149653898641	0.311778836793583	HSPA1A	ICAM1	CCL3	ITGAM_ITGB2	ICAM1->ITGAM_ITGB2	HSPA1A->CCL3	0.6933512133982926	cerad
FRMD4A:CXCL12->HIF1A:CXCR4	-0.0004636587402864	0.0014100406865517	-0.328826497496538	0.742286833706608	FRMD4A	CXCL12	HIF1A	CXCR4	CXCL12->CXCR4	FRMD4A->HIF1A	0.9315351644229576	cerad
FRMD4A:PLTP->HIST:ABCA1	-0.000463665006203	0.0019129517656281	-0.242381964111274	0.808484208334768	FRMD4A	PLTP	HIST	ABCA1	PLTP->ABCA1	FRMD4A->HIST	0.9763720210261152	cerad
IFI44L:TNFSF10->PICALM:RIPK1	-0.0004636918028302	0.002028673127325	-0.228569007290809	0.819203915491552	IFI44L	TNFSF10	PICALM	RIPK1	TNFSF10->RIPK1	IFI44L->PICALM	0.976301265063394	cerad
FRMD4A:C3->TMEM163:C5AR2	-0.0004638323737693	0.0011923920984578	-0.388993162877546	0.697281204108748	FRMD4A	C3	TMEM163	C5AR2	C3->C5AR2	FRMD4A->TMEM163	0.9026614442650156	cerad
AIF1:JAM3->CD163:ITGB1	-0.0004639132188664	0.0024873507254832	-0.186508968805094	0.852045646167877	AIF1	JAM3	CD163	ITGB1	JAM3->ITGB1	AIF1->CD163	0.9937065937630498	cerad
AIF1:ANXA1->FRMD4A:DYSF	-0.0004639691663849	0.0004366974382894	-1.06244993834256	0.28803147327681	AIF1	ANXA1	FRMD4A	DYSF	ANXA1->DYSF	AIF1->FRMD4A	0.7071729213772919	cerad
MKI67:SELPLG->FRMD4A:ITGB2	-0.0004639838835133	0.0011875274345647	-0.39071424373735	0.696008469159916	MKI67	SELPLG	FRMD4A	ITGB2	SELPLG->ITGB2	MKI67->FRMD4A	0.9808654851793442	cerad
HIF1A:WNT5A->HSPA1A:ROR2	-0.0004640096488312	0.0006033134574621	-0.769102102882258	0.441832699930132	HIF1A	WNT5A	HSPA1A	ROR2	WNT5A->ROR2	HIF1A->HSPA1A	0.8304922442899016	cerad
HSPA1A:CCL3->TMEM163:CCR5	-0.0004641018243799	0.001199028942988	-0.387064738590337	0.698708281428404	HSPA1A	CCL3	TMEM163	CCR5	CCL3->CCR5	HSPA1A->TMEM163	0.9775865920618924	cerad
PICALM:GNAI2->IFI44L:ADCY7	-0.0004641356920414	0.0075135168207215	-0.0617734282249014	0.950743264268144	PICALM	GNAI2	IFI44L	ADCY7	GNAI2->ADCY7	PICALM->IFI44L	0.9988642877783198	cerad
HSPA1A:CALM1->HIST:GP6	-0.0004642479584027	0.0004051230180998	-1.14594317691523	0.251818664411095	HSPA1A	CALM1	HIST	GP6	CALM1->GP6	HSPA1A->HIST	0.9920932993736842	cerad
GPNMB:CALM3->CCL3:ESR1	-0.0004642540320836	0.0004438725716715	-1.04591736843611	0.295599184673169	GPNMB	CALM3	CCL3	ESR1	CALM3->ESR1	GPNMB->CCL3	0.7530951763419443	cerad
ERN1:GAS6->HIST:MERTK	-0.0004642771891057	0.002806453204478	-0.165432008046653	0.868603961970795	ERN1	GAS6	HIST	MERTK	GAS6->MERTK	ERN1->HIST	0.985179813829406	cerad
HSPA1A:HLA-DQB1->IFI44L:CD4	-0.0004644335203509	0.0006869412539616	-0.676089138150557	0.498984052473905	HSPA1A	HLA-DQB1	IFI44L	CD4	HLA-DQB1->CD4	HSPA1A->IFI44L	0.8583405061606447	cerad
CD163:WNT5B->GPNMB:FZD2_LRP6	-0.0004647033401305	0.0013792566087985	-0.336923047651982	0.736174910571619	CD163	WNT5B	GPNMB	FZD2_LRP6	WNT5B->FZD2_LRP6	CD163->GPNMB	0.9131288728361228	cerad
CD163:TXLNA->AIF1:STX3	-0.0004647077235822	0.0032354080193894	-0.143631876040758	0.885791168197342	CD163	TXLNA	AIF1	STX3	TXLNA->STX3	CD163->AIF1	0.9635780149049104	cerad
GPNMB:TNFSF13B->MKI67:CD40	-0.0004647323178474	0.0009877237160756	-0.47050841271069	0.637991825183768	GPNMB	TNFSF13B	MKI67	CD40	TNFSF13B->CD40	GPNMB->MKI67	0.9991353146140236	cerad
AIF1:HSPA8->CD163:ADRB2	-0.0004647904538017	0.0006960176421614	-0.667785449171051	0.504270556060575	AIF1	HSPA8	CD163	ADRB2	HSPA8->ADRB2	AIF1->CD163	0.95880829130039	cerad
HIST:TGFB2->IFI44L:ACVR1B_TGFBR2	-0.0004648915425536	0.0002326777268602	-1.9980062072412	0.0457159871713817	HIST	TGFB2	IFI44L	ACVR1B_TGFBR2	TGFB2->ACVR1B_TGFBR2	HIST->IFI44L	0.8309786674659301	cerad
HSPA1A:GDF11->HSPA1A:BMPR1A	-0.0004649794020985	0.000643566584953	-0.722503953701106	0.46998469544236	HSPA1A	GDF11	HSPA1A	BMPR1A	GDF11->BMPR1A	HSPA1A->HSPA1A	0.865318071393554	cerad
HIF1A:TNC->FRMD4A:ITGA5	-0.000464986728144	0.0003057048837672	-1.52103140261962	0.12825195710153	HIF1A	TNC	FRMD4A	ITGA5	TNC->ITGA5	HIF1A->FRMD4A	0.7907509761846622	cerad
HSPA1A:LILRB4->GPNMB:LAIR1	-0.0004649973220711	0.0012174544298977	-0.381942281084167	0.702504177669821	HSPA1A	LILRB4	GPNMB	LAIR1	LILRB4->LAIR1	HSPA1A->GPNMB	0.9853408478807392	cerad
HIF1A:ASIP->GPNMB:MGRN1	-0.000465064302927	0.0002232232638115	-2.08340427868574	0.037214388593752	HIF1A	ASIP	GPNMB	MGRN1	ASIP->MGRN1	HIF1A->GPNMB	0.3153419249603988	cerad
FRMD4A:HLA-F->AIF1:LILRB2	-0.0004651036659057	0.0003613197780212	-1.28723555752417	0.198012197195056	FRMD4A	HLA-F	AIF1	LILRB2	HLA-F->LILRB2	FRMD4A->AIF1	0.5516054064719417	cerad
HIF1A:NECTIN2->CCL3:CD226	-0.0004651854288789	0.0007173829601646	-0.648447837082965	0.51669533858908	HIF1A	NECTIN2	CCL3	CD226	NECTIN2->CD226	HIF1A->CCL3	0.8152648007079196	cerad
FRMD4A:CALM1->PICALM:PDE1B	-0.00046519928472	0.0018697032935318	-0.248809148665109	0.803508414002267	FRMD4A	CALM1	PICALM	PDE1B	CALM1->PDE1B	FRMD4A->PICALM	0.9072436359412904	cerad
IFI44L:MTMR4->CCL3:SMAD3	-0.0004652223229676	0.0004606952409164	-1.00982663081588	0.312578358871412	IFI44L	MTMR4	CCL3	SMAD3	MTMR4->SMAD3	IFI44L->CCL3	0.6126445039849223	cerad
HIST:BMP7->HIF1A:ENG	-0.0004652461075788	0.0007393429454753	-0.629269691996219	0.529172509788628	HIST	BMP7	HIF1A	ENG	BMP7->ENG	HIST->HIF1A	0.8201795349649057	cerad
MKI67:FADD->AIF1:FAS	-0.0004653663179645	0.0104119597244133	-0.0446953628598223	0.964350129908095	MKI67	FADD	AIF1	FAS	FADD->FAS	MKI67->AIF1	0.9977269285304182	cerad
HIF1A:ST6GAL1->TMEM163:CD22	-0.0004654233913136	0.0007065725740974	-0.658705713150708	0.510084763567659	HIF1A	ST6GAL1	TMEM163	CD22	ST6GAL1->CD22	HIF1A->TMEM163	0.8636449906074727	cerad
MKI67:TNFSF10->AIF1:TNFRSF11B	-0.0004655423643614	0.0013291171474824	-0.350264357993805	0.726140311258483	MKI67	TNFSF10	AIF1	TNFRSF11B	TNFSF10->TNFRSF11B	MKI67->AIF1	0.93919944450199	cerad
GPNMB:NRG2->PICALM:NRP2	-0.0004656781698124	0.0002684384397052	-1.73476708598011	0.0827820682662242	GPNMB	NRG2	PICALM	NRP2	NRG2->NRP2	GPNMB->PICALM	0.2830575494899098	cerad
MKI67:POMC->AIF1:GPR84	-0.0004657811967721	0.0004099443919832	-1.1362058022524	0.255870442766234	MKI67	POMC	AIF1	GPR84	POMC->GPR84	MKI67->AIF1	0.6532601617175495	cerad
FRMD4A:VWF->AIF1:ITGA9	-0.0004658531256838	0.0006363106183251	-0.732115907337956	0.464097825361341	FRMD4A	VWF	AIF1	ITGA9	VWF->ITGA9	FRMD4A->AIF1	0.745685269962604	cerad
CD163:HLA-DPB1->ERN1:CD4	-0.0004658643322671	0.0006459381460285	-0.721221273478716	0.470773385086106	CD163	HLA-DPB1	ERN1	CD4	HLA-DPB1->CD4	CD163->ERN1	0.9666393537150746	cerad
HIST:C1QA->HSPA1A:CD33	-0.0004658830220719	0.0003645731278647	-1.27788634560251	0.201289503224201	HIST	C1QA	HSPA1A	CD33	C1QA->CD33	HIST->HSPA1A	0.9494009694804096	cerad
HIF1A:IL11RA->HIST:CD40	-0.0004658981421971	0.0025954766862655	-0.179503882528613	0.857542069027088	HIF1A	IL11RA	HIST	CD40	IL11RA->CD40	HIF1A->HIST	0.9627608666688964	cerad
TMEM163:MAML2->GPNMB:NOTCH4	-0.000465979382529	0.0009611266606173	-0.48482619577919	0.627799639025694	TMEM163	MAML2	GPNMB	NOTCH4	MAML2->NOTCH4	TMEM163->GPNMB	0.902604001467998	cerad
CCL3:VWF->CD163:ITGB1	-0.0004659800156992	0.0004049033974646	-1.15084244443748	0.249797059611837	CCL3	VWF	CD163	ITGB1	VWF->ITGB1	CCL3->CD163	0.5466038979698131	cerad
FRMD4A:ARF6->HIST:SMAP1	-0.0004661127212472	0.0009811591549505	-0.475063315564527	0.634741844858454	FRMD4A	ARF6	HIST	SMAP1	ARF6->SMAP1	FRMD4A->HIST	0.962992648986694	cerad
GPNMB:ICAM1->IFI44L:ITGAM_ITGB2	-0.0004662563185907	0.0005709252940666	-0.816667825784507	0.414118282815005	GPNMB	ICAM1	IFI44L	ITGAM_ITGB2	ICAM1->ITGAM_ITGB2	GPNMB->IFI44L	0.8379683364350443	cerad
HIF1A:WNT5A->HIF1A:LRP5	-0.0004662774040461	0.001143144077501	-0.407890320409533	0.683354199469362	HIF1A	WNT5A	HIF1A	LRP5	WNT5A->LRP5	HIF1A->HIF1A	0.8749329253679416	cerad
ERN1:SERPINF1->AIF1:PLXDC2	-0.0004663338399582	0.0007084897607061	-0.658208298583501	0.510404293081574	ERN1	SERPINF1	AIF1	PLXDC2	SERPINF1->PLXDC2	ERN1->AIF1	0.999999999974621	cerad
HSPA1A:COL18A1->CD163:ITGA5	-0.0004664167966293	0.0016496106469869	-0.282743565871915	0.77737341754752	HSPA1A	COL18A1	CD163	ITGA5	COL18A1->ITGA5	HSPA1A->CD163	0.9684341070145722	cerad
IFI44L:GPI->PICALM:AMFR	-0.0004665136260159	0.0020805358126462	-0.224227635583244	0.822580180806329	IFI44L	GPI	PICALM	AMFR	GPI->AMFR	IFI44L->PICALM	0.976301265063394	cerad
HIST:PLAU->CD163:ST14	-0.0004665314187535	0.0014794515264155	-0.315340793816971	0.752502914794214	HIST	PLAU	CD163	ST14	PLAU->ST14	HIST->CD163	0.9675037475925607	cerad
ERN1:APOE->GPNMB:SCARB1	-0.0004665548034962	0.0005416963459266	-0.861284752988654	0.389081231062911	ERN1	APOE	GPNMB	SCARB1	APOE->SCARB1	ERN1->GPNMB	0.9984530987856332	cerad
HIF1A:WNT5A->FRMD4A:ANTXR1	-0.000466559151613	0.0009685290079499	-0.481719337039326	0.630005337484218	HIF1A	WNT5A	FRMD4A	ANTXR1	WNT5A->ANTXR1	HIF1A->FRMD4A	0.9096562591022886	cerad
TMEM163:LAMA2->MKI67:DAG1	-0.0004667082297437	0.0004739268351462	-0.98476852360496	0.32473778513682	TMEM163	LAMA2	MKI67	DAG1	LAMA2->DAG1	TMEM163->MKI67	0.7706529028934627	cerad
IFI44L:JAM2->TMEM163:ITGAV_ITGB1	-0.00046676420831	0.0007970257475207	-0.585632534158384	0.558122480344806	IFI44L	JAM2	TMEM163	ITGAV_ITGB1	JAM2->ITGAV_ITGB1	IFI44L->TMEM163	0.9073291258102334	cerad
CCL3:CALM3->HIF1A:GRM5	-0.0004668538074133	0.0003694448965761	-1.26366289462903	0.206351048575705	CCL3	CALM3	HIF1A	GRM5	CALM3->GRM5	CCL3->HIF1A	0.5979527870982446	cerad
CCL3:FAM3C->HSPA1A:CLEC2D	-0.0004668618563227	0.0007340280269913	-0.636027289361516	0.524758635367252	CCL3	FAM3C	HSPA1A	CLEC2D	FAM3C->CLEC2D	CCL3->HSPA1A	0.7780903903721322	cerad
TMEM163:HLA-DRA->CCL3:CD4	-0.0004668635744372	0.0026126994910692	-0.17869011573396	0.8581810307717	TMEM163	HLA-DRA	CCL3	CD4	HLA-DRA->CD4	TMEM163->CCL3	0.999999999979243	cerad
TMEM163:PTDSS1->HIF1A:JMJD6	-0.0004668984707283	0.0032818225034792	-0.142268044732262	0.886868286356459	TMEM163	PTDSS1	HIF1A	JMJD6	PTDSS1->JMJD6	TMEM163->HIF1A	0.9739168236190762	cerad
FRMD4A:HLA-B->CCL3:LILRA1	-0.0004669051913281	0.0007655933347155	-0.609860575003158	0.541954170704844	FRMD4A	HLA-B	CCL3	LILRA1	HLA-B->LILRA1	FRMD4A->CCL3	0.7254054287716438	cerad
HIST:VEGFA->MKI67:SIRPA	-0.0004671550196215	0.0016301144889184	-0.286578042706359	0.774435428927201	HIST	VEGFA	MKI67	SIRPA	VEGFA->SIRPA	HIST->MKI67	0.9838390101759916	cerad
PICALM:RPS19->ERN1:C5AR1	-0.0004672792786565	0.0030749568256123	-0.15196287465385	0.879216217253198	PICALM	RPS19	ERN1	C5AR1	RPS19->C5AR1	PICALM->ERN1	0.9951231607932832	cerad
TMEM163:CXCL12->TMEM163:GRM7	-0.0004672994862187	0.003755651000479	-0.124425695081673	0.900978229695815	TMEM163	CXCL12	TMEM163	GRM7	CXCL12->GRM7	TMEM163->TMEM163	0.9682926951328584	cerad
AIF1:GNAI2->FRMD4A:EDNRB	-0.0004674470443464	0.000831338072348	-0.56228273417838	0.573923400071248	AIF1	GNAI2	FRMD4A	EDNRB	GNAI2->EDNRB	AIF1->FRMD4A	0.8538254979290422	cerad
CCL3:EBI3_IL27->CCL3:IL27RA_IL6ST	-0.0004674692168259	0.0003026882452402	-1.54439171053703	0.122493466999842	CCL3	EBI3_IL27	CCL3	IL27RA_IL6ST	EBI3_IL27->IL27RA_IL6ST	CCL3->CCL3	0.4785234841177128	cerad
MKI67:HGF->CD163:CD44	-0.0004675645467639	0.0007707784661217	-0.606613401015983	0.544107504684813	MKI67	HGF	CD163	CD44	HGF->CD44	MKI67->CD163	0.946565472050692	cerad
MKI67:CALM3->CD163:ESR1	-0.0004675985153364	0.0038101928340728	-0.122723057781988	0.902326404413838	MKI67	CALM3	CD163	ESR1	CALM3->ESR1	MKI67->CD163	0.999999999979724	cerad
GPNMB:TNFSF13B->AIF1:CD40	-0.0004676193226522	0.0011938314978699	-0.391696251511661	0.695282660035974	GPNMB	TNFSF13B	AIF1	CD40	TNFSF13B->CD40	GPNMB->AIF1	0.9772801124632684	cerad
TMEM163:VEGFA->CCL3:ITGB1	-0.000467722878101	0.0017134304395968	-0.272974535348574	0.784872790293089	TMEM163	VEGFA	CCL3	ITGB1	VEGFA->ITGB1	TMEM163->CCL3	0.9858306856319362	cerad
TMEM163:CCL2->TMEM163:CCR3	-0.000467739616436	0.0002366359871452	-1.97662080936525	0.0480845081600633	TMEM163	CCL2	TMEM163	CCR3	CCL2->CCR3	TMEM163->TMEM163	0.6883005931754675	cerad
MKI67:MFNG->TMEM163:NOTCH2	-0.0004677803645187	0.0004466657862166	-1.04727153713951	0.294974359603296	MKI67	MFNG	TMEM163	NOTCH2	MFNG->NOTCH2	MKI67->TMEM163	0.884923078809888	cerad
HIST:HLA-B->TMEM163:LILRA1	-0.0004677823282585	0.0006527390478315	-0.716645234895258	0.473593025600252	HIST	HLA-B	TMEM163	LILRA1	HLA-B->LILRA1	HIST->TMEM163	0.9198977074377056	cerad
AIF1:CXCL12->TMEM163:ITGB1	-0.0004678365431782	0.0003986881131623	-1.17343990887361	0.240619441044823	AIF1	CXCL12	TMEM163	ITGB1	CXCL12->ITGB1	AIF1->TMEM163	0.914551193651075	cerad
CCL3:PROS1->CD163:AXL	-0.0004678392125059	0.0012228140655117	-0.382592272775456	0.702022100561515	CCL3	PROS1	CD163	AXL	PROS1->AXL	CCL3->CD163	0.8770511507357918	cerad
FRMD4A:SELPLG->MKI67:SELL	-0.0004679318722919	0.0017755057338208	-0.26354849966323	0.792127847018713	FRMD4A	SELPLG	MKI67	SELL	SELPLG->SELL	FRMD4A->MKI67	0.9640762033543469	cerad
HIST:PSEN1->CCL3:NCSTN	-0.0004679902073522	0.0003922711806288	-1.19302724865503	0.232858701598014	HIST	PSEN1	CCL3	NCSTN	PSEN1->NCSTN	HIST->CCL3	0.7508200442551348	cerad
MKI67:ICAM1->PICALM:ITGAX_ITGB2	-0.0004682059442742	0.0002678277740859	-1.74816053291035	0.0804362335537618	MKI67	ICAM1	PICALM	ITGAX_ITGB2	ICAM1->ITGAX_ITGB2	MKI67->PICALM	0.8031689557319368	cerad
PICALM:AFDN->FRMD4A:EPHA7	-0.0004682194232228	0.0005003890613372	-0.935710748695401	0.349422134913413	PICALM	AFDN	FRMD4A	EPHA7	AFDN->EPHA7	PICALM->FRMD4A	0.8207636691733442	cerad
MKI67:CALM3->TMEM163:INSR	-0.0004682200122581	0.0004894855397904	-0.95655535086599	0.338791734058773	MKI67	CALM3	TMEM163	INSR	CALM3->INSR	MKI67->TMEM163	0.8978445259368432	cerad
IFI44L:GNAI2->HIST:TBXA2R	-0.0004682656819698	0.0004835230918349	-0.968445333588684	0.332822008137294	IFI44L	GNAI2	HIST	TBXA2R	GNAI2->TBXA2R	IFI44L->HIST	0.8069940337983981	cerad
ERN1:HLA-DRA->ERN1:CD4	-0.0004683142827013	0.000659059287271	-0.71057990039189	0.477344602059199	ERN1	HLA-DRA	ERN1	CD4	HLA-DRA->CD4	ERN1->ERN1	0.999999999968913	cerad
CD163:GNAS->HIST:ADRB2	-0.0004684672029881	0.0009917227560598	-0.472377184173299	0.636657586811774	CD163	GNAS	HIST	ADRB2	GNAS->ADRB2	CD163->HIST	0.9372493569311492	cerad
PICALM:LRPAP1->TMEM163:VLDLR	-0.0004684800516901	0.0002812879015658	-1.66548240817412	0.0958165504589265	PICALM	LRPAP1	TMEM163	VLDLR	LRPAP1->VLDLR	PICALM->TMEM163	0.8939516769563739	cerad
CCL3:LGALS3BP->HIF1A:CD33	-0.0004684920861806	0.0003693333426215	-1.26848034584508	0.20462646511123	CCL3	LGALS3BP	HIF1A	CD33	LGALS3BP->CD33	CCL3->HIF1A	0.5979527870982446	cerad
HSPA1A:GRN->IFI44L:TNFRSF1A	-0.0004686002265789	0.0004088881392701	-1.14603526386284	0.25178056128935	HSPA1A	GRN	IFI44L	TNFRSF1A	GRN->TNFRSF1A	HSPA1A->IFI44L	0.645369999796721	cerad
IFI44L:SEMA4A->CD163:NRP1_PLXNA1	-0.0004686850141174	0.0023919768715671	-0.195940445615755	0.844656779785765	IFI44L	SEMA4A	CD163	NRP1_PLXNA1	SEMA4A->NRP1_PLXNA1	IFI44L->CD163	0.9746786940925156	cerad
MKI67:LAMA2->AIF1:RPSA	-0.0004687236785289	0.0011525994454567	-0.40666658341415	0.684252886904616	MKI67	LAMA2	AIF1	RPSA	LAMA2->RPSA	MKI67->AIF1	0.9039671166446304	cerad
CCL3:VWF->HSPA1A:ITGA9	-0.000468750317834	0.0006169252359726	-0.759817058050914	0.44736394507779	CCL3	VWF	HSPA1A	ITGA9	VWF->ITGA9	CCL3->HSPA1A	0.7248402800226146	cerad
CD163:S100A9->CD163:ITGB2	-0.0004688517168078	0.0017295852985176	-0.271077533562314	0.786331400485538	CD163	S100A9	CD163	ITGB2	S100A9->ITGB2	CD163->CD163	0.9355940706934336	cerad
ERN1:PSEN1->HIF1A:NCSTN	-0.0004689186184766	0.0015133265357509	-0.30985950976136	0.75666779486474	ERN1	PSEN1	HIF1A	NCSTN	PSEN1->NCSTN	ERN1->HIF1A	0.9411085422931595	cerad
FRMD4A:ANOS1->MKI67:FGFR1	-0.000468985359296	0.0003149293609615	-1.48917635962611	0.136440934263943	FRMD4A	ANOS1	MKI67	FGFR1	ANOS1->FGFR1	FRMD4A->MKI67	0.8317557148730895	cerad
HSPA1A:CXCL12->HSPA1A:CD4	-0.0004690523024019	0.0003613826590688	-1.29793804608803	0.194308624973774	HSPA1A	CXCL12	HSPA1A	CD4	CXCL12->CD4	HSPA1A->HSPA1A	0.8274236170881236	cerad
MKI67:ARPC5->PICALM:ADRB2	-0.0004691010561901	0.00030535244129	-1.53626103072345	0.124474372972716	MKI67	ARPC5	PICALM	ADRB2	ARPC5->ADRB2	MKI67->PICALM	0.8031689557319368	cerad
GPNMB:LGALS9->MKI67:SLC1A5	-0.0004694179614353	0.0010368942177246	-0.452715381580056	0.65075370216925	GPNMB	LGALS9	MKI67	SLC1A5	LGALS9->SLC1A5	GPNMB->MKI67	0.999999999921381	cerad
GPNMB:TNFSF14->GPNMB:LTBR	-0.0004694304481074	0.0028646527566195	-0.163869930490784	0.869833539058873	GPNMB	TNFSF14	GPNMB	LTBR	TNFSF14->LTBR	GPNMB->GPNMB	0.9610514523200172	cerad
HSPA1A:TGFB1->HIF1A:ACVR1B_TGFBR2	-0.0004694388788579	0.0009933296213485	-0.472591241385327	0.636504832426659	HSPA1A	TGFB1	HIF1A	ACVR1B_TGFBR2	TGFB1->ACVR1B_TGFBR2	HSPA1A->HIF1A	0.9445467986318058	cerad
HIF1A:NUCB2->PICALM:ERAP1	-0.0004694448322488	0.001309695076919	-0.358438265915406	0.720015359334871	HIF1A	NUCB2	PICALM	ERAP1	NUCB2->ERAP1	HIF1A->PICALM	0.8551175790776173	cerad
HSPA1A:ARPC5->ERN1:ADRB2	-0.0004694649444795	0.0006557784097163	-0.715889601614968	0.474059519670032	HSPA1A	ARPC5	ERN1	ADRB2	ARPC5->ADRB2	HSPA1A->ERN1	0.8945975799023019	cerad
GPNMB:LTB->PICALM:TNFRSF1A	-0.0004694885748611	0.0015109023726941	-0.310733892107132	0.756002929644479	GPNMB	LTB	PICALM	TNFRSF1A	LTB->TNFRSF1A	GPNMB->PICALM	0.906179583840222	cerad
CCL3:PLAU->FRMD4A:ITGAM	-0.0004695005064423	0.000397736150633	-1.18043206707547	0.237828414301984	CCL3	PLAU	FRMD4A	ITGAM	PLAU->ITGAM	CCL3->FRMD4A	0.5280914396311771	cerad
GPNMB:IL1B->MKI67:ADRB2	-0.0004695378665068	0.0006318489457335	-0.743117274591287	0.457410681935004	GPNMB	IL1B	MKI67	ADRB2	IL1B->ADRB2	GPNMB->MKI67	0.9295574809071012	cerad
HIST:SEMA4C->ERN1:PLXNB2	-0.0004695459787052	0.001604143685187	-0.292708180097056	0.769745216807657	HIST	SEMA4C	ERN1	PLXNB2	SEMA4C->PLXNB2	HIST->ERN1	0.944027152688636	cerad
IFI44L:CD99->HSPA1A:PILRA	-0.0004695783231081	0.0006143285574158	-0.764376517157836	0.444642898637577	IFI44L	CD99	HSPA1A	PILRA	CD99->PILRA	IFI44L->HSPA1A	0.9164238727407968	cerad
HSPA1A:COL18A1->HSPA1A:ITGB5	-0.0004696357414417	0.0005878472335672	-0.7989078022735	0.424343874489547	HSPA1A	COL18A1	HSPA1A	ITGB5	COL18A1->ITGB5	HSPA1A->HSPA1A	0.8611637938285128	cerad
TMEM163:CD274->GPNMB:CD80	-0.0004696986489667	0.0005831285869636	-0.80548040255138	0.42054251086313	TMEM163	CD274	GPNMB	CD80	CD274->CD80	TMEM163->GPNMB	0.7919996182501218	cerad
HSPA1A:CALM3->GPNMB:ESR1	-0.0004698630254031	0.0010319378490334	-0.455321050432643	0.64887828419905	HSPA1A	CALM3	GPNMB	ESR1	CALM3->ESR1	HSPA1A->GPNMB	0.9853408478807392	cerad
MKI67:ARF6->CD163:SMAP1	-0.0004698638351197	0.0002977988629778	-1.57778921793489	0.114614041655104	MKI67	ARF6	CD163	SMAP1	ARF6->SMAP1	MKI67->CD163	0.8858053576614662	cerad
TMEM163:SEMA4D->GPNMB:CD72	-0.0004701151854491	0.0005516364864353	-0.852219164267203	0.394092461914056	TMEM163	SEMA4D	GPNMB	CD72	SEMA4D->CD72	TMEM163->GPNMB	0.7686363021025386	cerad
HIF1A:CALM3->HIF1A:PDE1B	-0.0004702064989179	0.0044258745428293	-0.106240358683406	0.915391650526575	HIF1A	CALM3	HIF1A	PDE1B	CALM3->PDE1B	HIF1A->HIF1A	0.9787564242294564	cerad
TMEM163:WNT5A->TMEM163:ANTXR1	-0.0004703262123693	0.0022218577916049	-0.211681510016735	0.832355514087871	TMEM163	WNT5A	TMEM163	ANTXR1	WNT5A->ANTXR1	TMEM163->TMEM163	0.9465293227063444	cerad
IFI44L:APP->CD163:FPR2	-0.0004704024380305	0.0006947661834414	-0.677065823354408	0.498364191959918	IFI44L	APP	CD163	FPR2	APP->FPR2	IFI44L->CD163	0.9075435094106716	cerad
HIST:ADAM9->HSPA1A:ITGA6	-0.0004704731482893	0.000466070700334	-1.00944588010395	0.312760844390952	HIST	ADAM9	HSPA1A	ITGA6	ADAM9->ITGA6	HIST->HSPA1A	0.9494009694804096	cerad
CD163:C3->CCL3:C5AR2	-0.0004705366178986	0.0020761158301485	-0.226642758109014	0.820701541157622	CD163	C3	CCL3	C5AR2	C3->C5AR2	CD163->CCL3	0.9321330004096268	cerad
GPNMB:SPON2->CD163:ITGB2	-0.0004705443921608	0.000324618117134	-1.44953213429718	0.147189033040091	GPNMB	SPON2	CD163	ITGB2	SPON2->ITGB2	GPNMB->CD163	0.4007894676853001	cerad
TMEM163:APP->HIF1A:TNFRSF21	-0.0004705838494636	0.0005462846091512	-0.861426153291794	0.389003376933805	TMEM163	APP	HIF1A	TNFRSF21	APP->TNFRSF21	TMEM163->HIF1A	0.7317266093449386	cerad
CCL3:SEMA3C->GPNMB:NRP1_PLXNA2	-0.0004706296288151	0.000344736186154	-1.36518778044601	0.17219403798327	CCL3	SEMA3C	GPNMB	NRP1_PLXNA2	SEMA3C->NRP1_PLXNA2	CCL3->GPNMB	0.6670317272199815	cerad
FRMD4A:GNAS->FRMD4A:ADCY1	-0.000470663330498	0.0037694290707868	-0.124863294058428	0.900631777991552	FRMD4A	GNAS	FRMD4A	ADCY1	GNAS->ADCY1	FRMD4A->FRMD4A	0.9905347742253432	cerad
HIST:BSG->MKI67:SLC16A1	-0.0004709218567533	0.0002967822045444	-1.58675907632753	0.112567220693933	HIST	BSG	MKI67	SLC16A1	BSG->SLC16A1	HIST->MKI67	0.8107046782488698	cerad
MKI67:PTDSS1->TMEM163:JMJD6	-0.0004709238364146	0.0004188283659022	-1.12438381626837	0.260850234664042	MKI67	PTDSS1	TMEM163	JMJD6	PTDSS1->JMJD6	MKI67->TMEM163	0.8661735477559674	cerad
HSPA1A:CALM1->CCL3:FAS	-0.0004709490512009	0.0013604803089696	-0.346163812953438	0.729219608518411	HSPA1A	CALM1	CCL3	FAS	CALM1->FAS	HSPA1A->CCL3	0.9969707010716652	cerad
CCL3:CNTN4->HIF1A:PTPRG	-0.0004709558003036	0.0006197261211212	-0.75994182632086	0.447289358658758	CCL3	CNTN4	HIF1A	PTPRG	CNTN4->PTPRG	CCL3->HIF1A	0.7219407192386972	cerad
MKI67:TNFSF10->TMEM163:RIPK1	-0.0004710037563109	0.0007345286916805	-0.64123261847456	0.521371560086233	MKI67	TNFSF10	TMEM163	RIPK1	TNFSF10->RIPK1	MKI67->TMEM163	0.9629240213970492	cerad
ERN1:GNAI2->PICALM:IGF1R	-0.0004710783620704	0.0019105892384027	-0.24656182113968	0.805247354718206	ERN1	GNAI2	PICALM	IGF1R	GNAI2->IGF1R	ERN1->PICALM	0.969760255144506	cerad
IFI44L:PLAU->IFI44L:ITGB1	-0.0004711917530932	0.0005616722449778	-0.838908736022328	0.401520525122853	IFI44L	PLAU	IFI44L	ITGB1	PLAU->ITGB1	IFI44L->IFI44L	0.806756559821686	cerad
AIF1:GNAI2->IFI44L:ADCY8	-0.0004711985401651	0.0006746505726726	-0.698433469489915	0.484906151262536	AIF1	GNAI2	IFI44L	ADCY8	GNAI2->ADCY8	AIF1->IFI44L	0.9059806064902344	cerad
IFI44L:PLTP->TMEM163:ABCA1	-0.0004712833028045	0.0032423565654977	-0.14535208984092	0.884432889620635	IFI44L	PLTP	TMEM163	ABCA1	PLTP->ABCA1	IFI44L->TMEM163	0.999999999989157	cerad
GPNMB:PLAU->HIF1A:LRP1	-0.0004713143550216	0.0016100692300446	-0.292729248051414	0.769729111970687	GPNMB	PLAU	HIF1A	LRP1	PLAU->LRP1	GPNMB->HIF1A	0.8956847848386177	cerad
HSPA1A:RTN4->ERN1:LINGO1	-0.0004714093341462	0.002544234313942	-0.185285345600047	0.853005231540132	HSPA1A	RTN4	ERN1	LINGO1	RTN4->LINGO1	HSPA1A->ERN1	0.9966618893819024	cerad
FRMD4A:EFNB1->PICALM:EPHB2	-0.0004714365875721	0.0013810560098772	-0.341359498963405	0.732832961060589	FRMD4A	EFNB1	PICALM	EPHB2	EFNB1->EPHB2	FRMD4A->PICALM	0.8855780044666602	cerad
IFI44L:HGF->CCL3:ITGB1	-0.0004715247815741	0.0004697414066973	-1.0037965034621	0.315476710097983	IFI44L	HGF	CCL3	ITGB1	HGF->ITGB1	IFI44L->CCL3	0.6126445039849223	cerad
CCL3:HLA-DRA->MKI67:CD4	-0.0004715967683912	0.0020276791402962	-0.232579582745226	0.816087883185057	CCL3	HLA-DRA	MKI67	CD4	HLA-DRA->CD4	CCL3->MKI67	0.9913840234959344	cerad
PICALM:WNT5A->MKI67:LRP5	-0.0004717005266795	0.0004046535279811	-1.16568989039298	0.243739849064315	PICALM	WNT5A	MKI67	LRP5	WNT5A->LRP5	PICALM->MKI67	0.8617919944746922	cerad
GPNMB:SPON1->TMEM163:APP	-0.0004717028253719	0.0012215988457998	-0.386135618082659	0.699396232154174	GPNMB	SPON1	TMEM163	APP	SPON1->APP	GPNMB->TMEM163	0.9093599043329632	cerad
IFI44L:ADAM10->IFI44L:CD44	-0.0004717888978903	0.000420813889436	-1.12113432976877	0.262230687762804	IFI44L	ADAM10	IFI44L	CD44	ADAM10->CD44	IFI44L->IFI44L	0.7736587425660445	cerad
CD163:HLA-DRB1->ERN1:CD4	-0.0004718121131741	0.0006572069971259	-0.717904884210643	0.472815936123983	CD163	HLA-DRB1	ERN1	CD4	HLA-DRB1->CD4	CD163->ERN1	0.9666393537150746	cerad
HSPA1A:SERPINE1->TMEM163:LRP1	-0.0004718678015551	0.0002568637639977	-1.837035299223	0.0662046844865799	HSPA1A	SERPINE1	TMEM163	LRP1	SERPINE1->LRP1	HSPA1A->TMEM163	0.8489295610894139	cerad
CD163:VEGFA->GPNMB:TYRO3	-0.0004718777625221	0.0024897553121727	-0.18952776612831	0.849679195219775	CD163	VEGFA	GPNMB	TYRO3	VEGFA->TYRO3	CD163->GPNMB	0.9425307361406988	cerad
AIF1:SPON1->FRMD4A:LRP8	-0.0004719790876621	0.0011471877549356	-0.411422703591041	0.680762609043785	AIF1	SPON1	FRMD4A	LRP8	SPON1->LRP8	AIF1->FRMD4A	0.8973165501316688	cerad
MKI67:CALM1->PICALM:PTH2R	-0.0004720817509525	0.0011736883046611	-0.402220716588659	0.687521597150213	MKI67	CALM1	PICALM	PTH2R	CALM1->PTH2R	MKI67->PICALM	0.951387477926084	cerad
IFI44L:SPON1->AIF1:APP	-0.0004721002084759	0.0017506391975183	-0.269673048075927	0.787411797096493	IFI44L	SPON1	AIF1	APP	SPON1->APP	IFI44L->AIF1	0.9933303507110096	cerad
MKI67:CALM1->GPNMB:PDE1B	-0.0004721003229926	0.0003930464343551	-1.20113116855323	0.229700324247524	MKI67	CALM1	GPNMB	PDE1B	CALM1->PDE1B	MKI67->GPNMB	0.768506718193783	cerad
MKI67:CALM1->CCL3:OPRM1	-0.0004721288518866	0.0025889595671144	-0.182362389078492	0.855298340010409	MKI67	CALM1	CCL3	OPRM1	CALM1->OPRM1	MKI67->CCL3	0.999999999990773	cerad
HIST:ST6GAL1->CD163:EGFR	-0.0004721443076963	0.0010595248768056	-0.445618897707987	0.655872557494597	HIST	ST6GAL1	CD163	EGFR	ST6GAL1->EGFR	HIST->CD163	0.9384022745691928	cerad
HIF1A:IGF1->CCL3:IGF2R	-0.0004722833562754	0.0006593732319039	-0.716261039156444	0.473830179252977	HIF1A	IGF1	CCL3	IGF2R	IGF1->IGF2R	HIF1A->CCL3	0.787547933368255	cerad
CCL3:PLTP->HSPA1A:ABCA1	-0.0004722936086844	0.0012923109052735	-0.365464383808192	0.714764788441306	CCL3	PLTP	HSPA1A	ABCA1	PLTP->ABCA1	CCL3->HSPA1A	0.9220465770892846	cerad
AIF1:CLEC11A->CD163:ITGB1	-0.0004723302770795	0.0004970426254692	-0.950281229167499	0.341969374072071	AIF1	CLEC11A	CD163	ITGB1	CLEC11A->ITGB1	AIF1->CD163	0.95880829130039	cerad
CD163:LRPAP1->PICALM:LDLR	-0.0004723605787423	0.0003946578669658	-1.19688626093737	0.231350889957005	CD163	LRPAP1	PICALM	LDLR	LRPAP1->LDLR	CD163->PICALM	0.7428540950315352	cerad
TMEM163:CALM1->HIST:KCNN4	-0.0004723747115438	0.0005202566397746	-0.907964791662185	0.363896823775016	TMEM163	CALM1	HIST	KCNN4	CALM1->KCNN4	TMEM163->HIST	0.9367753154021012	cerad
HSPA1A:SPON1->TMEM163:APP	-0.0004723951984591	0.0023109781994575	-0.204413524355222	0.838030362404392	HSPA1A	SPON1	TMEM163	APP	SPON1->APP	HSPA1A->TMEM163	0.9975619700774194	cerad
CCL3:GNAI2->PICALM:TBXA2R	-0.0004724185139542	0.0004093532097562	-1.15406085183869	0.248475221826874	CCL3	GNAI2	PICALM	TBXA2R	GNAI2->TBXA2R	CCL3->PICALM	0.5058979468789064	cerad
TMEM163:ARF1->HIF1A:PLD2	-0.0004724936545908	0.0018206572389173	-0.259518180847626	0.795235456130559	TMEM163	ARF1	HIF1A	PLD2	ARF1->PLD2	TMEM163->HIF1A	0.9529280878192898	cerad
IFI44L:RTN4->TMEM163:RTN4RL1	-0.0004725143919023	0.0002885600390283	-1.63749074020567	0.101527972176103	IFI44L	RTN4	TMEM163	RTN4RL1	RTN4->RTN4RL1	IFI44L->TMEM163	0.8045868764057215	cerad
GPNMB:TOR2A->MKI67:ATP5F1B	-0.000472633479827	0.0004087570008867	-1.15627005482902	0.247570712881468	GPNMB	TOR2A	MKI67	ATP5F1B	TOR2A->ATP5F1B	GPNMB->MKI67	0.9295574809071012	cerad
AIF1:PSAP->TMEM163:AR	-0.0004727133958754	0.0004974452642458	-0.950282231738766	0.341968864783797	AIF1	PSAP	TMEM163	AR	PSAP->AR	AIF1->TMEM163	0.9541131709182792	cerad
HIF1A:RGMB->HIF1A:BMPR2	-0.000472772595205	0.0002969639745185	-1.59202002859628	0.111380204352327	HIF1A	RGMB	HIF1A	BMPR2	RGMB->BMPR2	HIF1A->HIF1A	0.5194023226162124	cerad
MKI67:IGF1->PICALM:IGF1R	-0.000472853710667	0.0007931166755872	-0.596196909259189	0.551043690140688	MKI67	IGF1	PICALM	IGF1R	IGF1->IGF1R	MKI67->PICALM	0.8777441381538615	cerad
CD163:PDGFC->CCL3:FLT1	-0.000472865741999	0.0086178562565707	-0.0548704605786958	0.956241665455915	CD163	PDGFC	CCL3	FLT1	PDGFC->FLT1	CD163->CCL3	0.999999999992252	cerad
IFI44L:GSTO1->MKI67:RYR1	-0.0004729530096531	0.0005880360340641	-0.804292564155247	0.42122803106003	IFI44L	GSTO1	MKI67	RYR1	GSTO1->RYR1	IFI44L->MKI67	0.6130851885579073	cerad
GPNMB:F13A1->CD163:ITGB1	-0.0004729906347609	0.0025797119967016	-0.183350170625904	0.854523271081473	GPNMB	F13A1	CD163	ITGB1	F13A1->ITGB1	GPNMB->CD163	0.9313172350892004	cerad
ERN1:PLAU->IFI44L:ITGB1	-0.0004730749933008	0.0006647576670623	-0.711650300163415	0.476681350889395	ERN1	PLAU	IFI44L	ITGB1	PLAU->ITGB1	ERN1->IFI44L	0.7810010077113615	cerad
TMEM163:CALCB->CD163:ADRB2	-0.0004730788905947	0.0002889298425648	-1.63734866012889	0.101557638954024	TMEM163	CALCB	CD163	ADRB2	CALCB->ADRB2	TMEM163->CD163	0.771972185549835	cerad
AIF1:NAMPT->AIF1:INSR	-0.0004731041458145	0.0023194059464118	-0.203976430493503	0.838371917432974	AIF1	NAMPT	AIF1	INSR	NAMPT->INSR	AIF1->AIF1	0.9673611796825298	cerad
CD163:WNT5A->HIST:LRP5	-0.0004732127922013	0.0002898707376261	-1.63249590516312	0.102575060399216	CD163	WNT5A	HIST	LRP5	WNT5A->LRP5	CD163->HIST	0.728651514072185	cerad
PICALM:ITGB3BP->HSPA1A:ITGB5	-0.0004732264740582	0.0013721363134	-0.344882989712318	0.730182339178242	PICALM	ITGB3BP	HSPA1A	ITGB5	ITGB3BP->ITGB5	PICALM->HSPA1A	0.99999999990904	cerad
FRMD4A:WNT5A->AIF1:ANTXR1	-0.0004732628391558	0.0006210553643877	-0.762030031931808	0.446042080235095	FRMD4A	WNT5A	AIF1	ANTXR1	WNT5A->ANTXR1	FRMD4A->AIF1	0.7427424969364756	cerad
HIST:JAG2->HIF1A:NOTCH1	-0.0004733022853259	0.0012447781122956	-0.380230243969354	0.703774510744889	HIST	JAG2	HIF1A	NOTCH1	JAG2->NOTCH1	HIST->HIF1A	0.9048976705438851	cerad
MKI67:C3->ERN1:ITGAX	-0.0004734337052128	0.0014367060720329	-0.32952718334582	0.741757250882098	MKI67	C3	ERN1	ITGAX	C3->ITGAX	MKI67->ERN1	0.996503846989757	cerad
FRMD4A:APP->CCL3:NCSTN	-0.0004734758660085	0.0004283685526712	-1.10530024451155	0.2690295120182	FRMD4A	APP	CCL3	NCSTN	APP->NCSTN	FRMD4A->CCL3	0.5551822638021708	cerad
AIF1:PTPN6->MKI67:CD300LF	-0.0004735505313218	0.0005661314613577	-0.836467434941991	0.40289198947041	AIF1	PTPN6	MKI67	CD300LF	PTPN6->CD300LF	AIF1->MKI67	0.7470840777383231	cerad
CCL3:SEMA3E->PICALM:NRP2	-0.0004736272403102	0.0003094440443929	-1.53057474814028	0.125874526602574	CCL3	SEMA3E	PICALM	NRP2	SEMA3E->NRP2	CCL3->PICALM	0.416810541981829	cerad
ERN1:ADAM10->FRMD4A:CADM1	-0.000473638251986	0.0006115694642374	-0.774463539602398	0.438656721393276	ERN1	ADAM10	FRMD4A	CADM1	ADAM10->CADM1	ERN1->FRMD4A	0.8433641637557507	cerad
IFI44L:SDC2->MKI67:PTPRJ	-0.0004736402181511	0.0012482754213593	-0.379435667839537	0.704364368190487	IFI44L	SDC2	MKI67	PTPRJ	SDC2->PTPRJ	IFI44L->MKI67	0.8381088604645958	cerad
MKI67:ICAM1->PICALM:ITGAL_ITGB2	-0.0004738344109374	0.0002681237806243	-1.76722262320087	0.0771909523600839	MKI67	ICAM1	PICALM	ITGAL_ITGB2	ICAM1->ITGAL_ITGB2	MKI67->PICALM	0.8031689557319368	cerad
GPNMB:TNFSF10->MKI67:TNFRSF11B	-0.0004738773980322	0.0002599245626197	-1.8231343481202	0.0682830454678543	GPNMB	TNFSF10	MKI67	TNFRSF11B	TNFSF10->TNFRSF11B	GPNMB->MKI67	0.9295574809071012	cerad
ERN1:CD14->FRMD4A:RIPK1	-0.0004739070019709	0.0003032723716934	-1.56264482427017	0.118136158954825	ERN1	CD14	FRMD4A	RIPK1	CD14->RIPK1	ERN1->FRMD4A	0.5263212784990818	cerad
HIST:CD99->ERN1:PILRA	-0.0004739243940433	0.0006312899639068	-0.750723789604375	0.452818902802576	HIST	CD99	ERN1	PILRA	CD99->PILRA	HIST->ERN1	0.9225686658145952	cerad
HSPA1A:HLA-B->AIF1:LILRB2	-0.0004739482223777	0.0004135682415428	-1.14599762450235	0.251796134966497	HSPA1A	HLA-B	AIF1	LILRB2	HLA-B->LILRB2	HSPA1A->AIF1	0.7219256838464599	cerad
MKI67:HLA-DMA->HIF1A:CD4	-0.0004740226443184	0.0003144736849586	-1.50735233818004	0.131720368701982	MKI67	HLA-DMA	HIF1A	CD4	HLA-DMA->CD4	MKI67->HIF1A	0.9015967315770472	cerad
HSPA1A:CXCL12->FRMD4A:ITGAV	-0.0004741251925426	0.0003904535077453	-1.2142935922908	0.224635631650816	HSPA1A	CXCL12	FRMD4A	ITGAV	CXCL12->ITGAV	HSPA1A->FRMD4A	0.8874832942659778	cerad
HIF1A:C5->IFI44L:C5AR1	-0.0004741632717098	0.0007191531239334	-0.659335621204489	0.50968027301506	HIF1A	C5	IFI44L	C5AR1	C5->C5AR1	HIF1A->IFI44L	0.7752019592125179	cerad
MKI67:VCL->TMEM163:ITGB5	-0.0004741825190453	0.0013239448637257	-0.358158811622179	0.72022446892554	MKI67	VCL	TMEM163	ITGB5	VCL->ITGB5	MKI67->TMEM163	0.999999999964177	cerad
ERN1:B2M->AIF1:LILRB1	-0.0004742717626786	0.0014970651379522	-0.316801019979227	0.751394590214207	ERN1	B2M	AIF1	LILRB1	B2M->LILRB1	ERN1->AIF1	0.999999999974621	cerad
HIST:ADM->HIST:VIPR1	-0.000474288919708	0.0007183249290077	-0.660270722280604	0.509080114903178	HIST	ADM	HIST	VIPR1	ADM->VIPR1	HIST->HIST	0.9291374496440512	cerad
AIF1:PLAT->CCL3:LRP1	-0.0004742983440051	0.0009109544343901	-0.520660887196539	0.602603025788946	AIF1	PLAT	CCL3	LRP1	PLAT->LRP1	AIF1->CCL3	0.8475957313555994	cerad
IFI44L:CNTN4->TMEM163:PTPRG	-0.0004743168093404	0.0003893407659282	-1.21825621884102	0.223126621791161	IFI44L	CNTN4	TMEM163	PTPRG	CNTN4->PTPRG	IFI44L->TMEM163	0.815947003956641	cerad
FRMD4A:GDF11->HSPA1A:ACTR2	-0.0004745342806695	0.0004183874484801	-1.13419817538357	0.256711429225743	FRMD4A	GDF11	HSPA1A	ACTR2	GDF11->ACTR2	FRMD4A->HSPA1A	0.8029224179048247	cerad
CCL3:COL4A4->CD163:ITGA9_ITGB1	-0.0004745620298448	0.0003150058177783	-1.50651830239772	0.131934172328431	CCL3	COL4A4	CD163	ITGA9_ITGB1	COL4A4->ITGA9_ITGB1	CCL3->CD163	0.4467493313976284	cerad
HSPA1A:APOE->FRMD4A:LDLR	-0.0004746542748537	0.0006203083873703	-0.765190805924745	0.444157933665891	HSPA1A	APOE	FRMD4A	LDLR	APOE->LDLR	HSPA1A->FRMD4A	0.9096973863567236	cerad
GPNMB:IGF1->TMEM163:INSR	-0.0004746546405759	0.0019142074469731	-0.247964054954675	0.804162218379011	GPNMB	IGF1	TMEM163	INSR	IGF1->INSR	GPNMB->TMEM163	0.9270889613903912	cerad
AIF1:GNAI2->CD163:OPRM1	-0.0004748485538331	0.0062854056138616	-0.0755477980268973	0.939778868840521	AIF1	GNAI2	CD163	OPRM1	GNAI2->OPRM1	AIF1->CD163	0.9937065937630498	cerad
CD163:SIRPB2->ERN1:CD47	-0.0004749529283809	0.0005160586532911	-0.920346796535583	0.357391561771555	CD163	SIRPB2	ERN1	CD47	SIRPB2->CD47	CD163->ERN1	0.9120629071678986	cerad
HSPA1A:APOE->ERN1:LRP6	-0.0004749780572056	0.0003214882164284	-1.47743535511925	0.139558974831183	HSPA1A	APOE	ERN1	LRP6	APOE->LRP6	HSPA1A->ERN1	0.6687312263946436	cerad
TMEM163:IL16->FRMD4A:CCR5	-0.0004750480105233	0.0002832251121626	-1.67728068636251	0.0934876074605089	TMEM163	IL16	FRMD4A	CCR5	IL16->CCR5	TMEM163->FRMD4A	0.5499243467375272	cerad
HIF1A:IL15->CD163:IL2RA	-0.0004750577113387	0.0003015363195053	-1.57545768323401	0.115150838780759	HIF1A	IL15	CD163	IL2RA	IL15->IL2RA	HIF1A->CD163	0.5209983318227074	cerad
AIF1:TNF->HIST:TNFRSF1A	-0.0004751003875871	0.0002919739955864	-1.62720103423235	0.103694408170124	AIF1	TNF	HIST	TNFRSF1A	TNF->TNFRSF1A	AIF1->HIST	0.691836129510046	cerad
HIF1A:VEGFA->HSPA1A:ITGA9	-0.0004752866126155	0.0098824437939769	-0.0480940365079767	0.961641298884973	HIF1A	VEGFA	HSPA1A	ITGA9	VEGFA->ITGA9	HIF1A->HSPA1A	0.999999999969305	cerad
HSPA1A:HBEGF->HSPA1A:CD9	-0.0004753105373521	0.0015555014401781	-0.30556740423058	0.759934041732532	HSPA1A	HBEGF	HSPA1A	CD9	HBEGF->CD9	HSPA1A->HSPA1A	0.9533573580394332	cerad
CCL3:TGFB2->TMEM163:TGFBR1_TGFBR2	-0.0004753770991197	0.0003313849116877	-1.43451642592497	0.151424945042648	CCL3	TGFB2	TMEM163	TGFBR1_TGFBR2	TGFB2->TGFBR1_TGFBR2	CCL3->TMEM163	0.6058134074899795	cerad
PICALM:CALM1->PICALM:PDE1B	-0.0004754055337123	0.0015958688434844	-0.297897622134368	0.765781302868825	PICALM	CALM1	PICALM	PDE1B	CALM1->PDE1B	PICALM->PICALM	0.9125239515459092	cerad
HIST:C5->MKI67:C5AR1	-0.0004754377331654	0.0004185659631401	-1.13587289706638	0.256009762797441	HIST	C5	MKI67	C5AR1	C5->C5AR1	HIST->MKI67	0.8498256644708789	cerad
PICALM:HEBP1->AIF1:FPR3	-0.0004755845988018	0.0002714164516064	-1.75223202568224	0.0797339188847853	PICALM	HEBP1	AIF1	FPR3	HEBP1->FPR3	PICALM->AIF1	0.7389822258521138	cerad
IFI44L:TGFB1->HSPA1A:SMAD3	-0.0004755901779306	0.0007034876412833	-0.676046244484161	0.49901128464579	IFI44L	TGFB1	HSPA1A	SMAD3	TGFB1->SMAD3	IFI44L->HSPA1A	0.9404922921381236	cerad
HIF1A:ADM->PICALM:CALCR	-0.0004756187563372	0.0005297377634105	-0.897838117628521	0.369271859795267	HIF1A	ADM	PICALM	CALCR	ADM->CALCR	HIF1A->PICALM	0.6650218132971433	cerad
PICALM:TGFB1->MKI67:CXCR4	-0.000475666990141	0.0007336051014785	-0.648396513577045	0.516728524713217	PICALM	TGFB1	MKI67	CXCR4	TGFB1->CXCR4	PICALM->MKI67	0.8864191666444405	cerad
GPNMB:LPL->FRMD4A:VLDLR	-0.0004756816660948	0.0008746554389266	-0.543850349434282	0.586544457952442	GPNMB	LPL	FRMD4A	VLDLR	LPL->VLDLR	GPNMB->FRMD4A	0.8170700704965413	cerad
TMEM163:FARP2->MKI67:PLXNA2	-0.0004757872681624	0.0008993676010379	-0.529024247274797	0.596788629592007	TMEM163	FARP2	MKI67	PLXNA2	FARP2->PLXNA2	TMEM163->MKI67	0.9093921974735344	cerad
MKI67:MFGE8->AIF1:ITGB5	-0.0004759836902484	0.0008132986800755	-0.585250784132861	0.558379102216784	MKI67	MFGE8	AIF1	ITGB5	MFGE8->ITGB5	MKI67->AIF1	0.8139925460531419	cerad
TMEM163:NECTIN3->CD163:PVR	-0.0004760666755832	0.0010427635967602	-0.456543244377142	0.647999381343655	TMEM163	NECTIN3	CD163	PVR	NECTIN3->PVR	TMEM163->CD163	0.9311921631797438	cerad
CD163:TNF->MKI67:TRPM2	-0.0004760686461612	0.0009601818868976	-0.495810900681995	0.620027833328274	CD163	TNF	MKI67	TRPM2	TNF->TRPM2	CD163->MKI67	0.9312877279639936	cerad
PICALM:EFNB1->PICALM:EPHB2	-0.0004760962998111	0.0019988241979481	-0.238188180981528	0.811735143572151	PICALM	EFNB1	PICALM	EPHB2	EFNB1->EPHB2	PICALM->PICALM	0.940745538637597	cerad
CCL3:NID1->HIF1A:ITGAV	-0.0004762541545368	0.000376866501759	-1.26372111162417	0.206330144853629	CCL3	NID1	HIF1A	ITGAV	NID1->ITGAV	CCL3->HIF1A	0.5979527870982446	cerad
PICALM:ADAM10->ERN1:TREM2	-0.0004762629504017	0.0007264330812755	-0.655618477018544	0.512069634016933	PICALM	ADAM10	ERN1	TREM2	ADAM10->TREM2	PICALM->ERN1	0.9772266192391448	cerad
MKI67:LGALS9->HIST:SLC1A5	-0.0004762892057321	0.0009232704828971	-0.515871799819299	0.605943951119156	MKI67	LGALS9	HIST	SLC1A5	LGALS9->SLC1A5	MKI67->HIST	0.9300020970440528	cerad
TMEM163:APOE->FRMD4A:SDC2	-0.0004763520108859	0.0026604444790649	-0.179049784588403	0.85789861081482	TMEM163	APOE	FRMD4A	SDC2	APOE->SDC2	TMEM163->FRMD4A	0.9758169457674546	cerad
FRMD4A:ADAM10->PICALM:IL6R	-0.0004764754283639	0.021748551322222	-0.0219083754731312	0.982521043718155	FRMD4A	ADAM10	PICALM	IL6R	ADAM10->IL6R	FRMD4A->PICALM	0.990061430282902	cerad
HSPA1A:VCAN->CD163:TLR1	-0.0004764977652484	0.0006598221860554	-0.722160872002519	0.470195576695723	HSPA1A	VCAN	CD163	TLR1	VCAN->TLR1	HSPA1A->CD163	0.9186437018900504	cerad
TMEM163:CCL2->AIF1:CCR1	-0.0004765009248142	0.0009432505792731	-0.505168971304944	0.613440161722934	TMEM163	CCL2	AIF1	CCR1	CCL2->CCR1	TMEM163->AIF1	0.9319149752155548	cerad
FRMD4A:BSG->CCL3:SLC16A1	-0.0004765130987429	0.0003667480779794	-1.2992926953245	0.193843500249882	FRMD4A	BSG	CCL3	SLC16A1	BSG->SLC16A1	FRMD4A->CCL3	0.4819654301667521	cerad
ERN1:HLA-A->HIST:LILRA1	-0.0004765963650757	0.0003042861793037	-1.56627674042335	0.117283843826754	ERN1	HLA-A	HIST	LILRA1	HLA-A->LILRA1	ERN1->HIST	0.49877381822207	cerad
FRMD4A:COL9A2->CD163:CD44	-0.000476705835807	0.0021409154010063	-0.222664489957393	0.823796640435905	FRMD4A	COL9A2	CD163	CD44	COL9A2->CD44	FRMD4A->CD163	0.9639231907156492	cerad
PICALM:HLA-A->ERN1:LILRB1	-0.000476737048546	0.0006756219047857	-0.705626986290879	0.4804201374752	PICALM	HLA-A	ERN1	LILRB1	HLA-A->LILRB1	PICALM->ERN1	0.9772266192391448	cerad
TMEM163:JAM2->CD163:ITGAV_ITGB1	-0.0004768460575371	0.0024554491955378	-0.194199113711512	0.84601997681655	TMEM163	JAM2	CD163	ITGAV_ITGB1	JAM2->ITGAV_ITGB1	TMEM163->CD163	0.9701713409323758	cerad
HIST:ADAM17->TMEM163:NOTCH1	-0.0004771646150804	0.0042889139255666	-0.111255348874232	0.911413861955677	HIST	ADAM17	TMEM163	NOTCH1	ADAM17->NOTCH1	HIST->TMEM163	0.9876605469052764	cerad
IFI44L:CCL2->MKI67:CCR1	-0.0004772207287988	0.0004356406908109	-1.09544571676824	0.273321414789619	IFI44L	CCL2	MKI67	CCR1	CCL2->CCR1	IFI44L->MKI67	0.5314616459513909	cerad
MKI67:HLA-B->MKI67:KLRD1	-0.0004772599459123	0.0003910534455729	-1.22044685020755	0.222295526267251	MKI67	HLA-B	MKI67	KLRD1	HLA-B->KLRD1	MKI67->MKI67	0.8057548857735825	cerad
CCL3:LGALS9->CCL3:SLC1A5	-0.0004772965676905	0.0003590216236188	-1.32943682578098	0.183703895121302	CCL3	LGALS9	CCL3	SLC1A5	LGALS9->SLC1A5	CCL3->CCL3	0.5142317367221295	cerad
ERN1:NAMPT->GPNMB:ITGA5_ITGB1	-0.0004773477032337	0.0010918107173354	-0.43720738004722	0.661960958039325	ERN1	NAMPT	GPNMB	ITGA5_ITGB1	NAMPT->ITGA5_ITGB1	ERN1->GPNMB	0.999999999854252	cerad
AIF1:CALM1->HIST:CALCR	-0.0004774208325941	0.000562203270976	-0.849196113294152	0.395772175637536	AIF1	CALM1	HIST	CALCR	CALM1->CALCR	AIF1->HIST	0.8193088268565925	cerad
HIF1A:LGALS3BP->IFI44L:CD33	-0.0004774369856545	0.0013863870301587	-0.344374965481263	0.730564313435572	HIF1A	LGALS3BP	IFI44L	CD33	LGALS3BP->CD33	HIF1A->IFI44L	0.9061648060073876	cerad
MKI67:PDGFB->TMEM163:ITGAV	-0.000477463603596	0.0021291180753883	-0.224254168481942	0.822559536241516	MKI67	PDGFB	TMEM163	ITGAV	PDGFB->ITGAV	MKI67->TMEM163	0.999999999964177	cerad
GPNMB:LGALS9->MKI67:MRC2	-0.0004775126157168	0.0018152112348727	-0.263061734382852	0.792502996994806	GPNMB	LGALS9	MKI67	MRC2	LGALS9->MRC2	GPNMB->MKI67	0.999999999921381	cerad
IFI44L:ICAM1->TMEM163:ITGAL_ITGB2	-0.000477575076255	0.0004853685934491	-0.983943095414006	0.325143492750839	IFI44L	ICAM1	TMEM163	ITGAL_ITGB2	ICAM1->ITGAL_ITGB2	IFI44L->TMEM163	0.815947003956641	cerad
HSPA1A:GRN->AIF1:TNFRSF1B	-0.0004775915302172	0.0005527319278756	-0.864056346541784	0.387556937947851	HSPA1A	GRN	AIF1	TNFRSF1B	GRN->TNFRSF1B	HSPA1A->AIF1	0.778392840541336	cerad
HIF1A:CALM1->CCL3:GRM7	-0.0004776176456224	0.0012122953536977	-0.393977956086042	0.693597314256997	HIF1A	CALM1	CCL3	GRM7	CALM1->GRM7	HIF1A->CCL3	0.957448684843765	cerad
CD163:CALM1->MKI67:GRM5	-0.0004776650840402	0.0027575854495594	-0.17321859749316	0.862479605917856	CD163	CALM1	MKI67	GRM5	CALM1->GRM5	CD163->MKI67	0.999999999975187	cerad
TMEM163:ST6GAL1->MKI67:EGFR	-0.0004776948471028	0.00033006037038	-1.4472953737306	0.1478142142836	TMEM163	ST6GAL1	MKI67	EGFR	ST6GAL1->EGFR	TMEM163->MKI67	0.7706529028934627	cerad
GPNMB:INHBA->GPNMB:ENG	-0.0004777641553815	0.000723258703561	-0.660571594962103	0.508887090276127	GPNMB	INHBA	GPNMB	ENG	INHBA->ENG	GPNMB->GPNMB	0.7868025682617943	cerad
MKI67:OMG->HSPA1A:TNFRSF1B	-0.0004777881143224	0.0031628350849339	-0.151063239622691	0.879925830196643	MKI67	OMG	HSPA1A	TNFRSF1B	OMG->TNFRSF1B	MKI67->HSPA1A	0.99999999996712	cerad
CCL3:TNF->ERN1:TNFRSF1A	-0.0004778278246375	0.0085279160968793	-0.0560310185054916	0.955317096773952	CCL3	TNF	ERN1	TNFRSF1A	TNF->TNFRSF1A	CCL3->ERN1	0.999999999983011	cerad
CD163:TGFB1->CD163:ACVR1_TGFBR2	-0.0004778741165059	0.0050286381758199	-0.0950305231352348	0.924290582668034	CD163	TGFB1	CD163	ACVR1_TGFBR2	TGFB1->ACVR1_TGFBR2	CD163->CD163	0.9807162363888992	cerad
AIF1:HLA-C->IFI44L:LILRB2	-0.0004779092065531	0.0015037143244221	-0.317819148751444	0.750622124636555	AIF1	HLA-C	IFI44L	LILRB2	HLA-C->LILRB2	AIF1->IFI44L	0.9765779007804	cerad
FRMD4A:VEGFB->ERN1:NRP1	-0.0004779245740511	0.0003062510902532	-1.56056448209172	0.118626544558741	FRMD4A	VEGFB	ERN1	NRP1	VEGFB->NRP1	FRMD4A->ERN1	0.6552300012370041	cerad
PICALM:COL18A1->ERN1:ITGB5	-0.0004779627965451	0.0037137958567817	-0.128699264843092	0.897595617142882	PICALM	COL18A1	ERN1	ITGB5	COL18A1->ITGB5	PICALM->ERN1	0.9951231607932832	cerad
GPNMB:ADM->IFI44L:CALCR	-0.0004779867606946	0.0003297368876947	-1.44960051038359	0.147169953614968	GPNMB	ADM	IFI44L	CALCR	ADM->CALCR	GPNMB->IFI44L	0.8272971528678221	cerad
MKI67:VEGFA->HSPA1A:ITGB1	-0.0004780308861971	0.0003894966071977	-1.22730436507874	0.219708215600054	MKI67	VEGFA	HSPA1A	ITGB1	VEGFA->ITGB1	MKI67->HSPA1A	0.99999999996712	cerad
ERN1:HLA-DRB1->ERN1:CD4	-0.0004781379781414	0.0005509688835014	-0.867813033474474	0.385496693807265	ERN1	HLA-DRB1	ERN1	CD4	HLA-DRB1->CD4	ERN1->ERN1	0.9759637544565284	cerad
CCL3:LIPH->GPNMB:LPAR2	-0.0004782035828639	0.0004172731588185	-1.14602047305884	0.251786681058322	CCL3	LIPH	GPNMB	LPAR2	LIPH->LPAR2	CCL3->GPNMB	0.6697483196087332	cerad
CCL3:FARP2->PICALM:PLXNA2	-0.0004782304373554	0.0002623043626886	-1.82318903297467	0.0682747655242251	CCL3	FARP2	PICALM	PLXNA2	FARP2->PLXNA2	CCL3->PICALM	0.3855841232172375	cerad
AIF1:GNAI2->FRMD4A:UNC5B	-0.0004783036454682	0.0013728283235421	-0.348407471834584	0.727534191930293	AIF1	GNAI2	FRMD4A	UNC5B	GNAI2->UNC5B	AIF1->FRMD4A	0.8973165501316688	cerad
HIF1A:C3->PICALM:C5AR2	-0.0004783152628336	0.0007874179935675	-0.607447717401742	0.543553829465021	HIF1A	C3	PICALM	C5AR2	C3->C5AR2	HIF1A->PICALM	0.7518213543457897	cerad
CCL3:ANXA1->GPNMB:FPR1	-0.0004784154616785	0.0003628019012458	-1.31866856274912	0.187279941108441	CCL3	ANXA1	GPNMB	FPR1	ANXA1->FPR1	CCL3->GPNMB	0.6670317272199815	cerad
GPNMB:ALCAM->GPNMB:CD6	-0.0004784263581282	0.0037278711466925	-0.128337686390453	0.897881742257973	GPNMB	ALCAM	GPNMB	CD6	ALCAM->CD6	GPNMB->GPNMB	0.9656464020510276	cerad
IFI44L:BSG->HIST:SLC16A1	-0.0004786640462661	0.0002352833437517	-2.03441535058776	0.0419097354325656	IFI44L	BSG	HIST	SLC16A1	BSG->SLC16A1	IFI44L->HIST	0.7090192455281602	cerad
MKI67:TGFB1->CCL3:CXCR4	-0.0004787688757646	0.0027823347517224	-0.172074505222015	0.863378955669368	MKI67	TGFB1	CCL3	CXCR4	TGFB1->CXCR4	MKI67->CCL3	0.999999999990773	cerad
IFI44L:SELPLG->MKI67:ITGB2	-0.0004789431445285	0.0003018874589398	-1.58649566368386	0.112626915035578	IFI44L	SELPLG	MKI67	ITGB2	SELPLG->ITGB2	IFI44L->MKI67	0.4413155611146829	cerad
HSPA1A:ADAM10->ERN1:NOTCH1	-0.0004789535342611	0.0002649868865872	-1.80746126885619	0.0706903883894979	HSPA1A	ADAM10	ERN1	NOTCH1	ADAM10->NOTCH1	HSPA1A->ERN1	0.6687312263946436	cerad
IFI44L:HLA-B->TMEM163:LILRA1	-0.0004791085941232	0.0002549894545391	-1.87893493473777	0.0602533780054208	IFI44L	HLA-B	TMEM163	LILRA1	HLA-B->LILRA1	IFI44L->TMEM163	0.7894219675724233	cerad
IFI44L:PSAP->ERN1:LRP1	-0.0004791379592814	0.0002617807411254	-1.83030255480844	0.067204709577869	IFI44L	PSAP	ERN1	LRP1	PSAP->LRP1	IFI44L->ERN1	0.5026037076932215	cerad
GPNMB:VEGFA->AIF1:ITGAV	-0.0004791433441288	0.0015928059752822	-0.300817143810587	0.763553934698071	GPNMB	VEGFA	AIF1	ITGAV	VEGFA->ITGAV	GPNMB->AIF1	0.9903508797814332	cerad
MKI67:ICAM1->FRMD4A:ITGAL_ITGB2	-0.0004791681906911	0.0004373538543758	-1.09560756329689	0.273250550412402	MKI67	ICAM1	FRMD4A	ITGAL_ITGB2	ICAM1->ITGAL_ITGB2	MKI67->FRMD4A	0.7700354445648123	cerad
CCL3:HGF->HIF1A:CD44	-0.0004793382598407	0.0003306664579995	-1.44961258768283	0.147166583803939	CCL3	HGF	HIF1A	CD44	HGF->CD44	CCL3->HIF1A	0.5979527870982446	cerad
MKI67:ICAM1->PICALM:ITGAM_ITGB2	-0.0004793430489527	0.0002672942955174	-1.79331567112106	0.0729224630067946	MKI67	ICAM1	PICALM	ITGAM_ITGB2	ICAM1->ITGAM_ITGB2	MKI67->PICALM	0.8031689557319368	cerad
ERN1:HLA-B->HIST:LILRA1	-0.0004793889941587	0.0003044053552079	-1.57483758402077	0.11529393870023	ERN1	HLA-B	HIST	LILRA1	HLA-B->LILRA1	ERN1->HIST	0.49877381822207	cerad
CD163:AFDN->FRMD4A:EPHB3	-0.0004794578168967	0.0007708474390418	-0.621987948085736	0.533949792785582	CD163	AFDN	FRMD4A	EPHB3	AFDN->EPHB3	CD163->FRMD4A	0.8480031470263103	cerad
CCL3:SEMA4C->CD163:PLXNB2	-0.0004794593469703	0.0003714735721019	-1.29069571290729	0.196809211832566	CCL3	SEMA4C	CD163	PLXNB2	SEMA4C->PLXNB2	CCL3->CD163	0.496284898492368	cerad
PICALM:APP->MKI67:VLDLR	-0.000479499947188	0.0012688302011467	-0.377907104319131	0.705499604661203	PICALM	APP	MKI67	VLDLR	APP->VLDLR	PICALM->MKI67	0.9393337512486272	cerad
AIF1:TGFB1->HIST:SDC2	-0.0004796228947912	0.000747867678108	-0.641320528792737	0.521314454153704	AIF1	TGFB1	HIST	SDC2	TGFB1->SDC2	AIF1->HIST	0.8793169147780778	cerad
GPNMB:INHBA->GPNMB:ACTR2	-0.0004796469487019	0.0007918138380046	-0.605757219286164	0.544675981748872	GPNMB	INHBA	GPNMB	ACTR2	INHBA->ACTR2	GPNMB->GPNMB	0.7994814839404043	cerad
IFI44L:JAG1->HIST:NOTCH2	-0.0004797714256083	0.0003838004803845	-1.25005426029603	0.211279726819008	IFI44L	JAG1	HIST	NOTCH2	JAG1->NOTCH2	IFI44L->HIST	0.8069940337983981	cerad
FRMD4A:GSTO1->MKI67:RYR1	-0.0004799145238147	0.0019774739161633	-0.242690697405449	0.80824501444285	FRMD4A	GSTO1	MKI67	RYR1	GSTO1->RYR1	FRMD4A->MKI67	0.9640762033543469	cerad
FRMD4A:ITGB2->CCL3:CD226	-0.0004800127392105	0.0013095493956981	-0.366548020859237	0.713956186597797	FRMD4A	ITGB2	CCL3	CD226	ITGB2->CD226	FRMD4A->CCL3	0.8698883141886156	cerad
GPNMB:KNG1->GPNMB:SDC2	-0.0004800636016052	0.0015398455101933	-0.31176088667813	0.755222251418304	GPNMB	KNG1	GPNMB	SDC2	KNG1->SDC2	GPNMB->GPNMB	0.9175346713501242	cerad
FRMD4A:VWF->GPNMB:LRP1	-0.0004802149540164	0.0004470494235412	-1.0741876149006	0.28273860217027	FRMD4A	VWF	GPNMB	LRP1	VWF->LRP1	FRMD4A->GPNMB	0.573007458277697	cerad
MKI67:APOE->AIF1:SDC2	-0.000480324366705	0.0002698024587975	-1.78028165067783	0.0750298785528308	MKI67	APOE	AIF1	SDC2	APOE->SDC2	MKI67->AIF1	0.5685120208464453	cerad
PICALM:C5->FRMD4A:C5AR2	-0.0004803416303499	0.0033207047441012	-0.14465050866182	0.884986816423873	PICALM	C5	FRMD4A	C5AR2	C5->C5AR2	PICALM->FRMD4A	0.9874870560069284	cerad
ERN1:SERPINF1->ERN1:PLXDC2	-0.0004804489319183	0.0008611353684695	-0.55792497847605	0.576895614033829	ERN1	SERPINF1	ERN1	PLXDC2	SERPINF1->PLXDC2	ERN1->ERN1	0.999999999968913	cerad
HIST:APP->HIF1A:APLP2	-0.0004804781265597	0.0026317432589536	-0.182570288695548	0.855135198658261	HIST	APP	HIF1A	APLP2	APP->APLP2	HIST->HIF1A	0.9570648805794778	cerad
HIST:TNFSF10->CD163:TNFRSF10D	-0.0004805964290475	0.0026096744806966	-0.184159531237504	0.85388830583596	HIST	TNFSF10	CD163	TNFRSF10D	TNFSF10->TNFRSF10D	HIST->CD163	0.9773847690417178	cerad
HIST:BMP7->CD163:ACVR1_ACVR2B	-0.0004807274732499	0.0021082089582794	-0.228026482556215	0.819625652696792	HIST	BMP7	CD163	ACVR1_ACVR2B	BMP7->ACVR1_ACVR2B	HIST->CD163	0.9773847690417178	cerad
MKI67:VCAN->CD163:TLR1	-0.0004807431304069	0.0006980543560287	-0.688690108807362	0.491018302001034	MKI67	VCAN	CD163	TLR1	VCAN->TLR1	MKI67->CD163	0.946565472050692	cerad
CD163:HGF->GPNMB:CD44	-0.0004807459375909	0.0041015847828075	-0.117209801344617	0.906693800108281	CD163	HGF	GPNMB	CD44	HGF->CD44	CD163->GPNMB	0.9663123630191098	cerad
MKI67:HLA-DRB5->GPNMB:CD4	-0.0004808104786614	0.0008061090544424	-0.596458352640583	0.550869068239985	MKI67	HLA-DRB5	GPNMB	CD4	HLA-DRB5->CD4	MKI67->GPNMB	0.8918080904171678	cerad
HIST:APP->CCL3:FPR2	-0.0004809171151741	0.0052739720715841	-0.0911868907621507	0.927344091211046	HIST	APP	CCL3	FPR2	APP->FPR2	HIST->CCL3	0.999999999997096	cerad
HIST:COL4A4->ERN1:ITGA9_ITGB1	-0.0004809234546527	0.0009314036598615	-0.516342672224662	0.60561509758826	HIST	COL4A4	ERN1	ITGA9_ITGB1	COL4A4->ITGA9_ITGB1	HIST->ERN1	0.9292020125290332	cerad
MKI67:CXCL12->HIF1A:ITGA5	-0.000480932523025	0.0021471314529468	-0.223988392683188	0.822766335087424	MKI67	CXCL12	HIF1A	ITGA5	CXCL12->ITGA5	MKI67->HIF1A	0.999999999975321	cerad
TMEM163:OMG->ERN1:TNFRSF1B	-0.0004809501846325	0.0007425302333858	-0.647717982390387	0.517167371339	TMEM163	OMG	ERN1	TNFRSF1B	OMG->TNFRSF1B	TMEM163->ERN1	0.7963531688242069	cerad
HIF1A:CD274->HIF1A:CD80	-0.0004810937153221	0.0010793174520781	-0.445738845782436	0.655785900931602	HIF1A	CD274	HIF1A	CD80	CD274->CD80	HIF1A->HIF1A	0.8658802728967264	cerad
MKI67:LRPAP1->HIF1A:LRP8	-0.0004811194763809	0.0002644747861886	-1.81915063932699	0.068888451106165	MKI67	LRPAP1	HIF1A	LRP8	LRPAP1->LRP8	MKI67->HIF1A	0.9015967315770472	cerad
MKI67:IL16->HIF1A:CD4	-0.0004811717807005	0.0006891336382034	-0.698227098527479	0.485035182095561	MKI67	IL16	HIF1A	CD4	IL16->CD4	MKI67->HIF1A	0.9515487370561538	cerad
IFI44L:IRAK4->MKI67:TLR7	-0.0004811792824661	0.0004610025112047	-1.04376716128658	0.296593128259547	IFI44L	IRAK4	MKI67	TLR7	IRAK4->TLR7	IFI44L->MKI67	0.546758811756667	cerad
HIF1A:THBS1->TMEM163:PTPRJ	-0.0004813445836397	0.0020755236181603	-0.231914770532194	0.816604212035094	HIF1A	THBS1	TMEM163	PTPRJ	THBS1->PTPRJ	HIF1A->TMEM163	0.9561404657420616	cerad
AIF1:CALM3->FRMD4A:RYR2	-0.0004813625035133	0.0007036752894809	-0.684069073774718	0.493931549442277	AIF1	CALM3	FRMD4A	RYR2	CALM3->RYR2	AIF1->FRMD4A	0.8170296306563981	cerad
TMEM163:GPI->IFI44L:AMFR	-0.0004814035684621	0.0012015654764737	-0.400646970879115	0.688680058353349	TMEM163	GPI	IFI44L	AMFR	GPI->AMFR	TMEM163->IFI44L	0.9428094022225056	cerad
GPNMB:IGSF11->FRMD4A:VSIR	-0.0004816310954395	0.0051229814929792	-0.0940138269286397	0.925098173084806	GPNMB	IGSF11	FRMD4A	VSIR	IGSF11->VSIR	GPNMB->FRMD4A	0.9869746393737244	cerad
HIST:TNFSF10->HSPA1A:TNFRSF10B	-0.0004816401203082	0.000587574265425	-0.819709351906038	0.412381817464104	HIST	TNFSF10	HSPA1A	TNFRSF10B	TNFSF10->TNFRSF10B	HIST->HSPA1A	0.9494009694804096	cerad
GPNMB:CALR->TMEM163:ITGA2B	-0.0004816586617138	0.0002388668047874	-2.0164319698689	0.0437548253034586	GPNMB	CALR	TMEM163	ITGA2B	CALR->ITGA2B	GPNMB->TMEM163	0.7319269541653367	cerad
PICALM:HLA-DQA1->AIF1:CD4	-0.0004816827996811	0.0021160707508581	-0.227630763047875	0.819933302258486	PICALM	HLA-DQA1	AIF1	CD4	HLA-DQA1->CD4	PICALM->AIF1	0.940064227800404	cerad
TMEM163:SEMA4A->HIF1A:PLXND1	-0.0004819094328892	0.0004387572441463	-1.09835094307517	0.27205127491037	TMEM163	SEMA4A	HIF1A	PLXND1	SEMA4A->PLXND1	TMEM163->HIF1A	0.6587412933397714	cerad
MKI67:PLAT->IFI44L:ITGAM	-0.0004819452598838	0.0004134248623223	-1.16573845408476	0.243720207655138	MKI67	PLAT	IFI44L	ITGAM	PLAT->ITGAM	MKI67->IFI44L	0.5288467388399906	cerad
TMEM163:VEGFB->FRMD4A:ADRB2	-0.0004820445887609	0.0030034897619065	-0.16049483333512	0.872491291273547	TMEM163	VEGFB	FRMD4A	ADRB2	VEGFB->ADRB2	TMEM163->FRMD4A	0.9763148108135282	cerad
AIF1:IL16->MKI67:CD4	-0.0004820510377499	0.0003865527065748	-1.24705125472112	0.212378704655963	AIF1	IL16	MKI67	CD4	IL16->CD4	AIF1->MKI67	0.6473888790202459	cerad
TMEM163:ARF6->HIF1A:PLD1	-0.0004822550902915	0.0011550379329504	-0.417523162256365	0.67629578604942	TMEM163	ARF6	HIF1A	PLD1	ARF6->PLD1	TMEM163->HIF1A	0.8831094527654256	cerad
IFI44L:FBN1->HIF1A:ITGA5	-0.0004823291298605	0.0005306456766569	-0.908947629422353	0.363377770587849	IFI44L	FBN1	HIF1A	ITGA5	FBN1->ITGA5	IFI44L->HIF1A	0.7777983037769057	cerad
HIF1A:VCAN->MKI67:TLR1	-0.0004823955078701	0.00483819562165	-0.0997056641760275	0.920578003591823	HIF1A	VCAN	MKI67	TLR1	VCAN->TLR1	HIF1A->MKI67	0.999999999980602	cerad
FRMD4A:LRPAP1->HIST:LDLR	-0.0004824020302989	0.0005468485375277	-0.88214925558712	0.377696099002842	FRMD4A	LRPAP1	HIST	LDLR	LRPAP1->LDLR	FRMD4A->HIST	0.8843463361606281	cerad
TMEM163:S100A8->PICALM:ITGB2	-0.0004824334081474	0.0012832752941676	-0.375939138188055	0.706962143092964	TMEM163	S100A8	PICALM	ITGB2	S100A8->ITGB2	TMEM163->PICALM	0.9518177677247684	cerad
MKI67:PLTP->HIF1A:ABCA1	-0.0004824837428363	0.0004399330280012	-1.09672089187845	0.272763420825409	MKI67	PLTP	HIF1A	ABCA1	PLTP->ABCA1	MKI67->HIF1A	0.9015967315770472	cerad
IFI44L:LRPAP1->HIST:LRP8	-0.0004824986322273	0.0012701359831729	-0.37987950787919	0.704034859435277	IFI44L	LRPAP1	HIST	LRP8	LRPAP1->LRP8	IFI44L->HIST	0.9510795140172422	cerad
HSPA1A:VCAN->GPNMB:ITGB1	-0.0004825838962574	0.0004565810620833	-1.05695118859155	0.290533864861743	HSPA1A	VCAN	GPNMB	ITGB1	VCAN->ITGB1	HSPA1A->GPNMB	0.9642104937596788	cerad
CD163:WNT2B->MKI67:FZD2_LRP6	-0.0004826083107686	0.000439184065745	-1.09887481903503	0.271822671548639	CD163	WNT2B	MKI67	FZD2_LRP6	WNT2B->FZD2_LRP6	CD163->MKI67	0.8091182563848247	cerad
MKI67:ADAM12->MKI67:ITGB1	-0.0004826782702148	0.0004140524648628	-1.16574181094365	0.243718850026809	MKI67	ADAM12	MKI67	ITGB1	ADAM12->ITGB1	MKI67->MKI67	0.8057548857735825	cerad
FRMD4A:CCL5->FRMD4A:CCR1	-0.0004827016281436	0.0002900807512556	-1.66402502080612	0.0961074293436622	FRMD4A	CCL5	FRMD4A	CCR1	CCL5->CCR1	FRMD4A->FRMD4A	0.6542540769910274	cerad
TMEM163:CP->HSPA1A:SLC40A1	-0.0004827039363869	0.000261450145867	-1.84625613723071	0.0648550233269932	TMEM163	CP	HSPA1A	SLC40A1	CP->SLC40A1	TMEM163->HSPA1A	0.7905075152317259	cerad
CCL3:HSPA8->HIF1A:LDLR	-0.0004827982772124	0.0004704558473194	-1.02623504408205	0.304780806625708	CCL3	HSPA8	HIF1A	LDLR	HSPA8->LDLR	CCL3->HIF1A	0.6563191832317345	cerad
HSPA1A:CCL4->GPNMB:CCR5	-0.0004828196796099	0.0007376482704719	-0.654539160379221	0.512764506164827	HSPA1A	CCL4	GPNMB	CCR5	CCL4->CCR5	HSPA1A->GPNMB	0.98485704842075	cerad
CD163:LRPAP1->PICALM:LRP8	-0.0004828198677713	0.0023301349964982	-0.207206822135622	0.835848339639752	CD163	LRPAP1	PICALM	LRP8	LRPAP1->LRP8	CD163->PICALM	0.9790437317819418	cerad
IFI44L:LILRB4->HSPA1A:LAIR1	-0.0004828518780456	0.0002730888213703	-1.7681129371123	0.077042025079499	IFI44L	LILRB4	HSPA1A	LAIR1	LILRB4->LAIR1	IFI44L->HSPA1A	0.7270649314980492	cerad
IFI44L:CALM3->CCL3:PDE1C	-0.0004828583220055	0.0003359632846445	-1.43723538873151	0.150651120677656	IFI44L	CALM3	CCL3	PDE1C	CALM3->PDE1C	IFI44L->CCL3	0.485262720711111	cerad
HIST:IRAK4->HSPA1A:TLR7	-0.0004829336978971	0.0006588430752751	-0.73300261628378	0.463556833685899	HIST	IRAK4	HSPA1A	TLR7	IRAK4->TLR7	HIST->HSPA1A	0.9494009694804096	cerad
FRMD4A:PROS1->HIF1A:AXL	-0.0004829723465562	0.0032936009560025	-0.14663960601421	0.883416490506181	FRMD4A	PROS1	HIF1A	AXL	PROS1->AXL	FRMD4A->HIF1A	0.966894324842538	cerad
CCL3:BMP8B->HIST:PLAUR	-0.00048300669192	0.0003155515845215	-1.53067427201292	0.125849915430384	CCL3	BMP8B	HIST	PLAUR	BMP8B->PLAUR	CCL3->HIST	0.7041173225707111	cerad
ERN1:HLA-B->ERN1:LILRB1	-0.0004830161821001	0.0006846592091014	-0.705484094392058	0.48050902685995	ERN1	HLA-B	ERN1	LILRB1	HLA-B->LILRB1	ERN1->ERN1	0.999999999968913	cerad
GPNMB:AGRN->CD163:LRP1	-0.0004830336442794	0.0015479912421821	-0.312039003268842	0.75501088181544	GPNMB	AGRN	CD163	LRP1	AGRN->LRP1	GPNMB->CD163	0.8828045524729171	cerad
IFI44L:APP->MKI67:TSPAN15	-0.0004830993711624	0.0010466950886996	-0.46154737552333	0.644405940031698	IFI44L	APP	MKI67	TSPAN15	APP->TSPAN15	IFI44L->MKI67	0.8006255618575642	cerad
HIST:GNAI2->MKI67:C5AR1	-0.0004833616433289	0.0005597549979363	-0.86352358641014	0.387849657028414	HIST	GNAI2	MKI67	C5AR1	GNAI2->C5AR1	HIST->MKI67	0.8498256644708789	cerad
AIF1:ADAM17->ERN1:ITGA5	-0.0004833626417072	0.0128378024364802	-0.0376515096021224	0.969965538288388	AIF1	ADAM17	ERN1	ITGA5	ADAM17->ITGA5	AIF1->ERN1	0.999999958043551	cerad
CCL3:HLA-DRA->HIF1A:CD4	-0.0004834520372275	0.003656652543747	-0.132211642053399	0.894816892931685	CCL3	HLA-DRA	HIF1A	CD4	HLA-DRA->CD4	CCL3->HIF1A	0.99999999994892	cerad
HIST:TNFSF10->PICALM:TNFRSF10B	-0.0004834528349465	0.0022633753664129	-0.213598169406927	0.830860427056359	HIST	TNFSF10	PICALM	TNFRSF10B	TNFSF10->TNFRSF10B	HIST->PICALM	0.9821196330076448	cerad
HSPA1A:SELPLG->ERN1:ITGAM	-0.0004834921671031	0.0006460120868474	-0.748425883891137	0.454203314776164	HSPA1A	SELPLG	ERN1	ITGAM	SELPLG->ITGAM	HSPA1A->ERN1	0.8945975799023019	cerad
ERN1:WNT5A->CD163:LDLR	-0.0004835293223578	0.0006943896720045	-0.696337145917	0.486217715567234	ERN1	WNT5A	CD163	LDLR	WNT5A->LDLR	ERN1->CD163	0.8738766503914326	cerad
HSPA1A:APP->TMEM163:LRP10	-0.0004836620801731	0.0002572510272653	-1.88011719647783	0.0600921073100307	HSPA1A	APP	TMEM163	LRP10	APP->LRP10	HSPA1A->TMEM163	0.8489295610894139	cerad
ERN1:JAM2->FRMD4A:ITGAV_ITGB1	-0.0004837373366478	0.0004852926336701	-0.996795135729526	0.318863959836496	ERN1	JAM2	FRMD4A	ITGAV_ITGB1	JAM2->ITGAV_ITGB1	ERN1->FRMD4A	0.7461848046500307	cerad
CD163:LGALS9->ERN1:PTPRC	-0.0004838005519407	0.0016779850412224	-0.288322327109832	0.773100017921066	CD163	LGALS9	ERN1	PTPRC	LGALS9->PTPRC	CD163->ERN1	0.995317472496068	cerad
HIST:HLA-C->CD163:LILRB2	-0.0004838131670171	0.0025498189338696	-0.189744126765469	0.849509640724485	HIST	HLA-C	CD163	LILRB2	HLA-C->LILRB2	HIST->CD163	0.9773847690417178	cerad
CCL3:C1QB->GPNMB:LRP1	-0.000483837087424	0.0084924828110884	-0.0569723952566936	0.954567184807342	CCL3	C1QB	GPNMB	LRP1	C1QB->LRP1	CCL3->GPNMB	0.996174406104304	cerad
AIF1:MFGE8->IFI44L:ITGAV	-0.0004838466418676	0.0002377833082692	-2.03482172651023	0.0418688141199213	AIF1	MFGE8	IFI44L	ITGAV	MFGE8->ITGAV	AIF1->IFI44L	0.9059806064902344	cerad
HIST:VEGFA->GPNMB:ITGA9	-0.0004839574133376	0.0028306768155906	-0.170968798229509	0.864248299736088	HIST	VEGFA	GPNMB	ITGA9	VEGFA->ITGA9	HIST->GPNMB	0.9707392088025694	cerad
AIF1:HLA-DRB1->MKI67:CD4	-0.0004840248354334	0.0026141974531408	-0.185152362860697	0.853109531916983	AIF1	HLA-DRB1	MKI67	CD4	HLA-DRB1->CD4	AIF1->MKI67	0.954955241624982	cerad
ERN1:CALM1->MKI67:INSR	-0.0004840311777949	0.002382261473145	-0.203181381746459	0.838993264535104	ERN1	CALM1	MKI67	INSR	CALM1->INSR	ERN1->MKI67	0.999952279013531	cerad
AIF1:WNT5A->HIST:RYK	-0.0004840700556078	0.0049273702493948	-0.09824105579793	0.921740882309285	AIF1	WNT5A	HIST	RYK	WNT5A->RYK	AIF1->HIST	0.9933770938099729	cerad
CCL3:EFNB1->FRMD4A:EPHB6	-0.0004840932205366	0.0003222060130929	-1.50243384935529	0.132985099945889	CCL3	EFNB1	FRMD4A	EPHB6	EFNB1->EPHB6	CCL3->FRMD4A	0.4121076723597878	cerad
AIF1:JAG1->CD163:NOTCH2	-0.0004843182297582	0.0010677292216507	-0.453596492385482	0.650119278575425	AIF1	JAG1	CD163	NOTCH2	JAG1->NOTCH2	AIF1->CD163	0.978014245095284	cerad
IFI44L:CALM1->CCL3:PDE1C	-0.0004843539289426	0.0003214846443027	-1.50661606246569	0.131909097800661	IFI44L	CALM1	CCL3	PDE1C	CALM1->PDE1C	IFI44L->CCL3	0.479892476922991	cerad
GPNMB:KNG1->GPNMB:PLAUR	-0.0004843962891349	0.0002435914715918	-1.98856013295299	0.046749775494857	GPNMB	KNG1	GPNMB	PLAUR	KNG1->PLAUR	GPNMB->GPNMB	0.2517861924289936	cerad
IFI44L:S100A9->MKI67:ITGB2	-0.0004845231134932	0.0002670678205493	-1.81423247659193	0.0696419421781728	IFI44L	S100A9	MKI67	ITGB2	S100A9->ITGB2	IFI44L->MKI67	0.4193677424266482	cerad
PICALM:GNAI2->GPNMB:OPRD1	-0.0004845683518276	0.0006692569246613	-0.724039354651276	0.469041574536118	PICALM	GNAI2	GPNMB	OPRD1	GNAI2->OPRD1	PICALM->GPNMB	0.7028178513684054	cerad
HSPA1A:ANOS1->MKI67:FGFR1	-0.0004845708974597	0.0005147443121192	-0.941381742451195	0.346509266431941	HSPA1A	ANOS1	MKI67	FGFR1	ANOS1->FGFR1	HSPA1A->MKI67	0.915471736963804	cerad
AIF1:ARF1->CCL3:INSR	-0.0004845842717275	0.0008389995731148	-0.577573919291113	0.563551819310831	AIF1	ARF1	CCL3	INSR	ARF1->INSR	AIF1->CCL3	0.8167693597444139	cerad
TMEM163:PIGF->CD163:FLT1	-0.0004846123606594	0.0015609952439379	-0.310450888650294	0.756218100833735	TMEM163	PIGF	CD163	FLT1	PIGF->FLT1	TMEM163->CD163	0.9551189457605253	cerad
AIF1:TGFB1->HIST:ACVR1_TGFBR1_TGFBR2	-0.0004847591242571	0.0022192801074155	-0.218430797733631	0.827093471698511	AIF1	TGFB1	HIST	ACVR1_TGFBR1_TGFBR2	TGFB1->ACVR1_TGFBR1_TGFBR2	AIF1->HIST	0.9703447673637756	cerad
PICALM:ADAM15->AIF1:ITGAV	-0.0004848411193363	0.000710775653113	-0.682129610395087	0.495156998720579	PICALM	ADAM15	AIF1	ITGAV	ADAM15->ITGAV	PICALM->AIF1	0.8461786453839757	cerad
HSPA1A:ADAM10->ERN1:TREM2	-0.0004849588482123	0.00026512366466	-1.82917978609806	0.0673726795744827	HSPA1A	ADAM10	ERN1	TREM2	ADAM10->TREM2	HSPA1A->ERN1	0.6687312263946436	cerad
CCL3:COL4A4->HSPA1A:ITGA9_ITGB1	-0.0004849797078878	0.0003218987061243	-1.506622110188	0.131907546738696	CCL3	COL4A4	HSPA1A	ITGA9_ITGB1	COL4A4->ITGA9_ITGB1	CCL3->HSPA1A	0.5587806805518897	cerad
HIF1A:ADAM10->TMEM163:TREM2	-0.000485019422972	0.0055848681021953	-0.0868452780077916	0.930794496909938	HIF1A	ADAM10	TMEM163	TREM2	ADAM10->TREM2	HIF1A->TMEM163	0.991641486990623	cerad
CCL3:EFNB1->CD163:EPHB1	-0.0004850364240954	0.0003168733200245	-1.5306950552286	0.125844776440188	CCL3	EFNB1	CD163	EPHB1	EFNB1->EPHB1	CCL3->CD163	0.4438494225378917	cerad
CCL3:COL18A1->CCL3:ITGA5	-0.0004851203870634	0.0018264796886971	-0.265604041515241	0.790544172692233	CCL3	COL18A1	CCL3	ITGA5	COL18A1->ITGA5	CCL3->CCL3	0.9243863031955066	cerad
MKI67:NRG1->IFI44L:MS4A4A	-0.0004851701473554	0.0006391611085071	-0.759073324233774	0.447808695527004	MKI67	NRG1	IFI44L	MS4A4A	NRG1->MS4A4A	MKI67->IFI44L	0.7112185568325738	cerad
IFI44L:SIRPA->TMEM163:CD47	-0.0004852527165584	0.0028744814931015	-0.168813999228397	0.865942946574244	IFI44L	SIRPA	TMEM163	CD47	SIRPA->CD47	IFI44L->TMEM163	0.999999999989157	cerad
TMEM163:CD47->IFI44L:SIRPA	-0.0004852527165584	0.0028744814931015	-0.168813999228397	0.865942946574244	TMEM163	CD47	IFI44L	SIRPA	CD47->SIRPA	TMEM163->IFI44L	0.9803912279219876	cerad
CCL3:HGF->FRMD4A:NRP1	-0.0004854322973755	0.0004829521588831	-1.00513537096119	0.314831670230984	CCL3	HGF	FRMD4A	NRP1	HGF->NRP1	CCL3->FRMD4A	0.5709487524446141	cerad
AIF1:LRPAP1->MKI67:LDLR	-0.0004854510434934	0.0011638368638715	-0.417112619958214	0.676596034558269	AIF1	LRPAP1	MKI67	LDLR	LRPAP1->LDLR	AIF1->MKI67	0.8794552146945728	cerad
CCL3:HLA-B->GPNMB:LILRB2	-0.0004854831819524	0.0003079915271312	-1.57628745983497	0.114959570315552	CCL3	HLA-B	GPNMB	LILRB2	HLA-B->LILRB2	CCL3->GPNMB	0.6670317272199815	cerad
FRMD4A:LYZ->FRMD4A:ITGAL	-0.000485522021553	0.0012321987345749	-0.394028988936259	0.693559636917991	FRMD4A	LYZ	FRMD4A	ITGAL	LYZ->ITGAL	FRMD4A->FRMD4A	0.951240317108424	cerad
HIST:RGMB->GPNMB:NEO1	-0.0004855924811513	0.0002846374350899	-1.70600357257283	0.0880074144312207	HIST	RGMB	GPNMB	NEO1	RGMB->NEO1	HIST->GPNMB	0.3602803528278098	cerad
TMEM163:GNAI2->CCL3:ADCY9	-0.0004857840637903	0.0006526942770879	-0.744275047052302	0.456710094078001	TMEM163	GNAI2	CCL3	ADCY9	GNAI2->ADCY9	TMEM163->CCL3	0.7670904729619674	cerad
HIF1A:HLA-C->MKI67:LILRB2	-0.0004858217205188	0.0004121186496875	-1.17883944559944	0.238462113945975	HIF1A	HLA-C	MKI67	LILRB2	HLA-C->LILRB2	HIF1A->MKI67	0.7849491870505443	cerad
PICALM:LGALS9->CCL3:CD47	-0.0004858935021022	0.0014506627144549	-0.334945881810167	0.737665910438975	PICALM	LGALS9	CCL3	CD47	LGALS9->CD47	PICALM->CCL3	0.8842492050504817	cerad
MKI67:JAM2->AIF1:ITGAV_ITGB1	-0.0004858971830885	0.0014534121404689	-0.334314795892514	0.738142026626149	MKI67	JAM2	AIF1	ITGAV_ITGB1	JAM2->ITGAV_ITGB1	MKI67->AIF1	0.9495523815845324	cerad
AIF1:IL1B->HSPA1A:SIGIRR	-0.0004859393372974	0.021302607872842	-0.0228112604897054	0.981800825790816	AIF1	IL1B	HSPA1A	SIGIRR	IL1B->SIGIRR	AIF1->HSPA1A	0.9919443397149954	cerad
IFI44L:HGF->PICALM:ST14	-0.0004859430308619	0.0008813490981773	-0.55136271412423	0.581385055171992	IFI44L	HGF	PICALM	ST14	HGF->ST14	IFI44L->PICALM	0.8856613457292962	cerad
AIF1:CXCL16->TMEM163:GRM7	-0.0004860712138207	0.0015993387605213	-0.30392011112287	0.761188755616686	AIF1	CXCL16	TMEM163	GRM7	CXCL16->GRM7	AIF1->TMEM163	0.999999999984764	cerad
GPNMB:IL16->CCL3:GRIN2B	-0.0004860761120382	0.000298224077188	-1.62990230910062	0.103122145562637	GPNMB	IL16	CCL3	GRIN2B	IL16->GRIN2B	GPNMB->CCL3	0.6657555852452461	cerad
HIST:NAMPT->HSPA1A:INSR	-0.0004860834682338	0.0039715716850212	-0.122390707453948	0.902589597561818	HIST	NAMPT	HSPA1A	INSR	NAMPT->INSR	HIST->HSPA1A	0.997777460531591	cerad
GPNMB:NRG1->TMEM163:MS4A4A	-0.0004861464951907	0.0016176659602284	-0.300523412832479	0.763777940430771	GPNMB	NRG1	TMEM163	MS4A4A	NRG1->MS4A4A	GPNMB->TMEM163	0.9270889613903912	cerad
IFI44L:RTN4->PICALM:LINGO1	-0.0004861480388091	0.0009155893283087	-0.530967349419792	0.595441405158474	IFI44L	RTN4	PICALM	LINGO1	RTN4->LINGO1	IFI44L->PICALM	0.8954971291523247	cerad
AIF1:APP->HSPA1A:TSPAN15	-0.0004861825291596	0.0006011696520987	-0.808727665247777	0.418671811358399	AIF1	APP	HSPA1A	TSPAN15	APP->TSPAN15	AIF1->HSPA1A	0.8777421414764875	cerad
TMEM163:TLN1->ERN1:ITGB5	-0.000486243271322	0.0003570867656596	-1.36169502228341	0.173294152835042	TMEM163	TLN1	ERN1	ITGB5	TLN1->ITGB5	TMEM163->ERN1	0.4335478662216922	cerad
ERN1:CD14->HSPA1A:ITGB2	-0.0004862843427385	0.0005606996852387	-0.867281283618889	0.385787909088229	ERN1	CD14	HSPA1A	ITGB2	CD14->ITGB2	ERN1->HSPA1A	0.8121150317353782	cerad
MKI67:TNF->HIF1A:FAS	-0.0004863360000528	0.0059782857531371	-0.0813504104914514	0.935163285028292	MKI67	TNF	HIF1A	FAS	TNF->FAS	MKI67->HIF1A	0.999999999975321	cerad
AIF1:TNFSF13B->FRMD4A:TFRC	-0.0004863427213307	0.0010671734544606	-0.455729777851841	0.648584306057087	AIF1	TNFSF13B	FRMD4A	TFRC	TNFSF13B->TFRC	AIF1->FRMD4A	0.8964007187736838	cerad
GPNMB:SEMA3E->CD163:NRP2	-0.0004863684533809	0.0009086734644172	-0.535251080202732	0.592476249022467	GPNMB	SEMA3E	CD163	NRP2	SEMA3E->NRP2	GPNMB->CD163	0.7808733018914532	cerad
CCL3:HSP90B1->IFI44L:LRP1	-0.000486442084265	0.0007746776733322	-0.627928364286865	0.530050868849502	CCL3	HSP90B1	IFI44L	LRP1	HSP90B1->LRP1	CCL3->IFI44L	0.7729224743904504	cerad
CD163:ARF6->MKI67:PLD1	-0.0004864747791861	0.0002741389592811	-1.77455543152959	0.0759713217552823	CD163	ARF6	MKI67	PLD1	ARF6->PLD1	CD163->MKI67	0.7466593488228113	cerad
HSPA1A:ADAM17->HSPA1A:ITGA5	-0.0004866716252598	0.0007230134752012	-0.673115566932469	0.50087377109522	HSPA1A	ADAM17	HSPA1A	ITGA5	ADAM17->ITGA5	HSPA1A->HSPA1A	0.8850144953392359	cerad
CD163:LAMA3->GPNMB:ITGA9_ITGB1	-0.0004867119383443	0.0004184960833321	-1.16300237380728	0.244828539307089	CD163	LAMA3	GPNMB	ITGA9_ITGB1	LAMA3->ITGA9_ITGB1	CD163->GPNMB	0.5296384399642262	cerad
GPNMB:PSEN1->HIF1A:NCSTN	-0.0004867231461301	0.0008700008919446	-0.559451318540813	0.575853746183556	GPNMB	PSEN1	HIF1A	NCSTN	PSEN1->NCSTN	GPNMB->HIF1A	0.823626941421111	cerad
TMEM163:IL11RA->CCL3:CD40	-0.0004867717863685	0.0003230844874846	-1.50663930094052	0.131903137896118	TMEM163	IL11RA	CCL3	CD40	IL11RA->CD40	TMEM163->CCL3	0.6584645549547211	cerad
IFI44L:CALM3->FRMD4A:GP6	-0.0004868769638659	0.0005023497865213	-0.969199105741428	0.332445857183042	IFI44L	CALM3	FRMD4A	GP6	CALM3->GP6	IFI44L->FRMD4A	0.8364264317185792	cerad
HSPA1A:VWF->HIF1A:SIRPA	-0.0004868938340802	0.0004692743347067	-1.03754626680059	0.299481345059189	HSPA1A	VWF	HIF1A	SIRPA	VWF->SIRPA	HSPA1A->HIF1A	0.8120265326231741	cerad
IFI44L:ICAM1->AIF1:ITGAM_ITGB2	-0.0004869942388436	0.000850784937406	-0.57240580719313	0.567047082537339	IFI44L	ICAM1	AIF1	ITGAM_ITGB2	ICAM1->ITGAM_ITGB2	IFI44L->AIF1	0.973578695514029	cerad
AIF1:WNT5A->AIF1:ADRB2	-0.0004870122289067	0.0011425789615226	-0.426239450670258	0.669933373522623	AIF1	WNT5A	AIF1	ADRB2	WNT5A->ADRB2	AIF1->AIF1	0.9468766318201214	cerad
AIF1:CALM1->HIF1A:PTH2R	-0.0004870454325368	0.0007358056458651	-0.661921303911898	0.508021657737473	AIF1	CALM1	HIF1A	PTH2R	CALM1->PTH2R	AIF1->HIF1A	0.9315242327105792	cerad
HIST:ACTR2->PICALM:LDLR	-0.0004870598478139	0.0002971496554867	-1.63910621742447	0.10119114042151	HIST	ACTR2	PICALM	LDLR	ACTR2->LDLR	HIST->PICALM	0.559770474276984	cerad
PICALM:S100A9->CD163:ITGB2	-0.0004871888928681	0.000643791627983	-0.756749345117239	0.449200045680175	PICALM	S100A9	CD163	ITGB2	S100A9->ITGB2	PICALM->CD163	0.8437361628838649	cerad
PICALM:APP->TMEM163:VLDLR	-0.000487253747822	0.0007470789615242	-0.652211844953962	0.514264519757101	PICALM	APP	TMEM163	VLDLR	APP->VLDLR	PICALM->TMEM163	0.9190740910523864	cerad
PICALM:ICAM1->HIF1A:ITGAX_ITGB2	-0.0004872680230816	0.0010312235089618	-0.472514463496058	0.636559620484443	PICALM	ICAM1	HIF1A	ITGAX_ITGB2	ICAM1->ITGAX_ITGB2	PICALM->HIF1A	0.8442435284939562	cerad
GPNMB:GNAS->GPNMB:VIPR1	-0.0004872954292673	0.0004983115877003	-0.977893031779876	0.328127231881993	GPNMB	GNAS	GPNMB	VIPR1	GNAS->VIPR1	GPNMB->GPNMB	0.6550123905224475	cerad
CCL3:OMG->CCL3:LINGO1	-0.0004874978286161	0.0004051467092131	-1.20326246648503	0.228874768685361	CCL3	OMG	CCL3	LINGO1	OMG->LINGO1	CCL3->CCL3	0.5640325170082768	cerad
HIF1A:PLAU->HIF1A:LRP1	-0.0004875253964034	0.000433774191305	-1.12391517562784	0.261049012709936	HIF1A	PLAU	HIF1A	LRP1	PLAU->LRP1	HIF1A->HIF1A	0.6556769298451018	cerad
HSPA1A:COL18A1->HIF1A:ITGA5	-0.000487751370663	0.0012631773501922	-0.38613055450118	0.699399982069659	HSPA1A	COL18A1	HIF1A	ITGA5	COL18A1->ITGA5	HSPA1A->HIF1A	0.9773666416101644	cerad
HSPA1A:CD59->IFI44L:STAB1	-0.0004877639917656	0.0130132810151327	-0.0374820148122848	0.970100680170246	HSPA1A	CD59	IFI44L	STAB1	CD59->STAB1	HSPA1A->IFI44L	0.999503169394784	cerad
GPNMB:SEMA4A->PICALM:PLXND1	-0.0004878163976789	0.0004350841315729	-1.12120015941588	0.26220267189791	GPNMB	SEMA4A	PICALM	PLXND1	SEMA4A->PLXND1	GPNMB->PICALM	0.5314107586938558	cerad
TMEM163:FARP2->AIF1:PLXNA2	-0.000487860559874	0.0014630030423763	-0.333465171119263	0.738783175811869	TMEM163	FARP2	AIF1	PLXNA2	FARP2->PLXNA2	TMEM163->AIF1	0.9670588762031768	cerad
HIF1A:EFNB2->FRMD4A:PECAM1	-0.0004879056171102	0.0005901609046723	-0.826733206566955	0.408388295609674	HIF1A	EFNB2	FRMD4A	PECAM1	EFNB2->PECAM1	HIF1A->FRMD4A	0.8678601399930052	cerad
HIF1A:CALR->GPNMB:SCARF1	-0.0004879238083043	0.0011120550507924	-0.438758681916574	0.660836401812584	HIF1A	CALR	GPNMB	SCARF1	CALR->SCARF1	HIF1A->GPNMB	0.8332542202382329	cerad
TMEM163:ICAM5->MKI67:ITGAL	-0.0004879731077709	0.0009108216080754	-0.535750473467636	0.592131015180467	TMEM163	ICAM5	MKI67	ITGAL	ICAM5->ITGAL	TMEM163->MKI67	0.9093921974735344	cerad
GPNMB:SEMA6D->AIF1:PLXNA1_TREM2_TYROBP	-0.0004880023499002	0.0029573624660276	-0.165012694759632	0.868933990060045	GPNMB	SEMA6D	AIF1	PLXNA1_TREM2_TYROBP	SEMA6D->PLXNA1_TREM2_TYROBP	GPNMB->AIF1	0.999999999953141	cerad
GPNMB:VEGFA->HIF1A:ITGAV	-0.0004880869523219	0.0045574325837451	-0.10709691111236	0.914712097650163	GPNMB	VEGFA	HIF1A	ITGAV	VEGFA->ITGAV	GPNMB->HIF1A	0.9616684287411426	cerad
PICALM:SEMA4D->GPNMB:CD72	-0.0004881580627383	0.0015428335420854	-0.316403584328689	0.751696196708323	PICALM	SEMA4D	GPNMB	CD72	SEMA4D->CD72	PICALM->GPNMB	0.8959611233493143	cerad
FRMD4A:APP->AIF1:LRP10	-0.0004882900207534	0.0002870294223613	-1.70118455709653	0.0889083367590579	FRMD4A	APP	AIF1	LRP10	APP->LRP10	FRMD4A->AIF1	0.4540675770194743	cerad
IFI44L:PKM->CCL3:CD44	-0.0004883756320473	0.0031249410191067	-0.156283151925505	0.875809835971965	IFI44L	PKM	CCL3	CD44	PKM->CD44	IFI44L->CCL3	0.999999999890319	cerad
FRMD4A:SLIT2->CCL3:PLXNA1	-0.0004885112469833	0.0008806726038815	-0.554702445415253	0.579098203262955	FRMD4A	SLIT2	CCL3	PLXNA1	SLIT2->PLXNA1	FRMD4A->CCL3	0.7614584547712413	cerad
CD163:B2M->CCL3:HFE	-0.0004885239174024	0.0004597002762588	-1.06270094370652	0.287917592774529	CD163	B2M	CCL3	HFE	B2M->HFE	CD163->CCL3	0.5812105928487185	cerad
IFI44L:ADM->IFI44L:ADRB2	-0.0004885634396417	0.0013322412805377	-0.366722940340492	0.713825693071402	IFI44L	ADM	IFI44L	ADRB2	ADM->ADRB2	IFI44L->IFI44L	0.9351556307588388	cerad
GPNMB:ADAM10->IFI44L:NOTCH1	-0.0004886472846138	0.003338317879453	-0.146375301052491	0.883625124193517	GPNMB	ADAM10	IFI44L	NOTCH1	ADAM10->NOTCH1	GPNMB->IFI44L	0.999999999997076	cerad
HSPA1A:PSEN1->CCL3:NCSTN	-0.0004886726670916	0.0003479846306829	-1.40429382220861	0.160231373150364	HSPA1A	PSEN1	CCL3	NCSTN	PSEN1->NCSTN	HSPA1A->CCL3	0.5670036941376251	cerad
TMEM163:CALM1->CD163:CALCR	-0.0004886985221175	0.0006020352092019	-0.811744088465088	0.416938490407134	TMEM163	CALM1	CD163	CALCR	CALM1->CALCR	TMEM163->CD163	0.8581059443048458	cerad
AIF1:CLEC11A->FRMD4A:ITGB1	-0.0004887281819226	0.0005142763743287	-0.950322057007879	0.341948634651765	AIF1	CLEC11A	FRMD4A	ITGB1	CLEC11A->ITGB1	AIF1->FRMD4A	0.7198918624247684	cerad
AIF1:CD55->FRMD4A:ADGRE2	-0.0004887521612603	0.0009105248235375	-0.536780710010189	0.591419097753568	AIF1	CD55	FRMD4A	ADGRE2	CD55->ADGRE2	AIF1->FRMD4A	0.8538254979290422	cerad
HIF1A:HSPA8->AIF1:ADRB2	-0.00048894927301	0.0009201953667115	-0.531353765404648	0.595173654185243	HIF1A	HSPA8	AIF1	ADRB2	HSPA8->ADRB2	HIF1A->AIF1	0.9597418583430704	cerad
HIST:HSP90B1->GPNMB:TLR7	-0.0004889894186529	0.0027172076389619	-0.179960269374112	0.857183759352732	HIST	HSP90B1	GPNMB	TLR7	HSP90B1->TLR7	HIST->GPNMB	0.9686776986087792	cerad
IFI44L:ICAM1->TMEM163:ITGAX_ITGB2	-0.0004890206571786	0.0004805131291741	-1.01770508959686	0.308818127810234	IFI44L	ICAM1	TMEM163	ITGAX_ITGB2	ICAM1->ITGAX_ITGB2	IFI44L->TMEM163	0.815947003956641	cerad
ERN1:C5->PICALM:C5AR1	-0.0004891807591548	0.0014394619610894	-0.339835836151352	0.733980158956924	ERN1	C5	PICALM	C5AR1	C5->C5AR1	ERN1->PICALM	0.9442242117735804	cerad
HIF1A:CALM3->MKI67:KCNQ1	-0.0004892155733794	0.0003348016049518	-1.46121035904152	0.143957721052316	HIF1A	CALM3	MKI67	KCNQ1	CALM3->KCNQ1	HIF1A->MKI67	0.7849491870505443	cerad
HSPA1A:LAMB2->PICALM:RPSA	-0.0004893494352632	0.0006772710009485	-0.722531209187839	0.469967944614719	HSPA1A	LAMB2	PICALM	RPSA	LAMB2->RPSA	HSPA1A->PICALM	0.9646305409190782	cerad
ERN1:LILRB4->FRMD4A:LAIR1	-0.0004893761968351	0.0003056245038094	-1.60123350953667	0.109325209509865	ERN1	LILRB4	FRMD4A	LAIR1	LILRB4->LAIR1	ERN1->FRMD4A	0.5263212784990818	cerad
IFI44L:CALR->AIF1:ITGAV	-0.0004893774192591	0.0021808419588458	-0.224398387638392	0.822447325180705	IFI44L	CALR	AIF1	ITGAV	CALR->ITGAV	IFI44L->AIF1	0.999933948422468	cerad
CCL3:SEMA3C->GPNMB:NRP1_NRP2_PLXND1	-0.0004894765097951	0.0003451532116129	-1.41814270685121	0.156149104914856	CCL3	SEMA3C	GPNMB	NRP1_NRP2_PLXND1	SEMA3C->NRP1_NRP2_PLXND1	CCL3->GPNMB	0.6670317272199815	cerad
MKI67:TGFB1->PICALM:ACVR1B_TGFBR2	-0.0004894989090817	0.0007271370362316	-0.673186599899465	0.500828585129313	MKI67	TGFB1	PICALM	ACVR1B_TGFBR2	TGFB1->ACVR1B_TGFBR2	MKI67->PICALM	0.8725201415332862	cerad
GPNMB:PLAU->FRMD4A:LRP1	-0.0004895047613041	0.0010543895988395	-0.464254163587091	0.642465659509087	GPNMB	PLAU	FRMD4A	LRP1	PLAU->LRP1	GPNMB->FRMD4A	0.8630276354896954	cerad
HIST:SPON1->FRMD4A:LRP8	-0.000489506908593	0.0032803798927496	-0.149222628048353	0.881377965291835	HIST	SPON1	FRMD4A	LRP8	SPON1->LRP8	HIST->FRMD4A	0.9939843108644126	cerad
HIST:C3->HIST:C5AR2	-0.0004895243726033	0.0036214694215513	-0.135172858202298	0.892475206130894	HIST	C3	HIST	C5AR2	C3->C5AR2	HIST->HIST	0.999999999908791	cerad
TMEM163:HLA-C->CD163:LILRB2	-0.0004897129731274	0.0020199832661262	-0.242434173262538	0.808443757567871	TMEM163	HLA-C	CD163	LILRB2	HLA-C->LILRB2	TMEM163->CD163	0.9614458499692288	cerad
CCL3:LMAN1->CD163:MCFD2	-0.0004897754018352	0.0009322694596577	-0.525358196347069	0.599334208243288	CCL3	LMAN1	CD163	MCFD2	LMAN1->MCFD2	CCL3->CD163	0.7968726132023985	cerad
HIST:NECTIN3->FRMD4A:NECTIN1	-0.0004898345879466	0.0010447186614367	-0.468867462626701	0.639164374843451	HIST	NECTIN3	FRMD4A	NECTIN1	NECTIN3->NECTIN1	HIST->FRMD4A	0.9686674170221032	cerad
HSPA1A:COL18A1->HSPA1A:PTPRS	-0.0004898992159051	0.0009702596590813	-0.504915577309404	0.613618132678851	HSPA1A	COL18A1	HSPA1A	PTPRS	COL18A1->PTPRS	HSPA1A->HSPA1A	0.9266074243916756	cerad
ERN1:LIPC->HIST:LRP1	-0.0004899163784082	0.0003034442627643	-1.61451850809493	0.106415005614862	ERN1	LIPC	HIST	LRP1	LIPC->LRP1	ERN1->HIST	0.49877381822207	cerad
MKI67:APP->IFI44L:LRP6	-0.0004900289728247	0.0013623720367261	-0.359688073165582	0.719080412160822	MKI67	APP	IFI44L	LRP6	APP->LRP6	MKI67->IFI44L	0.9267600184282668	cerad
ERN1:TNFSF13B->PICALM:HLA-DPB1	-0.000490162434955	0.0003281815092768	-1.49357115224156	0.135287744124499	ERN1	TNFSF13B	PICALM	HLA-DPB1	TNFSF13B->HLA-DPB1	ERN1->PICALM	0.5476708677811044	cerad
HIST:EDA->CCL3:EDA2R	-0.0004902628935001	0.000350725882313	-1.39785204977396	0.162157500343873	HIST	EDA	CCL3	EDA2R	EDA->EDA2R	HIST->CCL3	0.6647773040593377	cerad
FRMD4A:APOE->CCL3:LRP4	-0.0004902829204973	0.0003222800492111	-1.52129466809195	0.128185907692432	FRMD4A	APOE	CCL3	LRP4	APOE->LRP4	FRMD4A->CCL3	0.4162091804242897	cerad
MKI67:CXCL16->TMEM163:GRM7	-0.0004903412992756	0.000752060603931	-0.65199705544025	0.514403071947671	MKI67	CXCL16	TMEM163	GRM7	CXCL16->GRM7	MKI67->TMEM163	0.9594294137971364	cerad
ERN1:SPP1->FRMD4A:ITGA5_ITGB1	-0.0004903482030418	0.0011544084905079	-0.424761431567516	0.671010596063621	ERN1	SPP1	FRMD4A	ITGA5_ITGB1	SPP1->ITGA5_ITGB1	ERN1->FRMD4A	0.9236342925113156	cerad
MKI67:LAMA2->HIST:ITGA9_ITGB1	-0.0004903925205978	0.0010644051583445	-0.460719789596424	0.644999655072773	MKI67	LAMA2	HIST	ITGA9_ITGB1	LAMA2->ITGA9_ITGB1	MKI67->HIST	0.931678820688182	cerad
IFI44L:SPON2->AIF1:ITGB2	-0.0004905193934285	0.0004735891560821	-1.03574878590218	0.300319355930433	IFI44L	SPON2	AIF1	ITGB2	SPON2->ITGB2	IFI44L->AIF1	0.9622240597614048	cerad
PICALM:HLA-C->MKI67:LILRB2	-0.0004905825592875	0.0009590268922282	-0.511542025842147	0.608971568652489	PICALM	HLA-C	MKI67	LILRB2	HLA-C->LILRB2	PICALM->MKI67	0.8974700859751812	cerad
FRMD4A:VEGFA->HIF1A:ITGA9	-0.0004906589605623	0.000709003427341	-0.692040322572882	0.488912006976615	FRMD4A	VEGFA	HIF1A	ITGA9	VEGFA->ITGA9	FRMD4A->HIF1A	0.8345356367580332	cerad
HSPA1A:NCAM1->ERN1:ROBO3	-0.0004906963036868	0.0003115558106654	-1.57498684630152	0.11525948076064	HSPA1A	NCAM1	ERN1	ROBO3	NCAM1->ROBO3	HSPA1A->ERN1	0.6687312263946436	cerad
CCL3:GDF11->FRMD4A:ACVR1B_ACVR2A	-0.000490710903923	0.0007300121799525	-0.67219550221058	0.501459244003801	CCL3	GDF11	FRMD4A	ACVR1B_ACVR2A	GDF11->ACVR1B_ACVR2A	CCL3->FRMD4A	0.7114458968617843	cerad
HIST:CXCL12->CD163:ITGB1	-0.0004907201162003	0.0009667558258137	-0.507594682232558	0.611737620732674	HIST	CXCL12	CD163	ITGB1	CXCL12->ITGB1	HIST->CD163	0.9078446605554044	cerad
FRMD4A:FSTL5->IFI44L:LILRB2	-0.0004908988683064	0.0004378287334996	-1.12121208761844	0.262197595699582	FRMD4A	FSTL5	IFI44L	LILRB2	FSTL5->LILRB2	FRMD4A->IFI44L	0.7457858477591853	cerad
AIF1:PLTP->CCL3:ABCA1	-0.0004910003366883	0.0005901016651171	-0.832060585002544	0.405374748160479	AIF1	PLTP	CCL3	ABCA1	PLTP->ABCA1	AIF1->CCL3	0.7165384754996116	cerad
FRMD4A:APP->GPNMB:LRP10	-0.0004911226847583	0.0010866474310929	-0.4519613912531	0.65129679657237	FRMD4A	APP	GPNMB	LRP10	APP->LRP10	FRMD4A->GPNMB	0.8588529185569715	cerad
HSPA1A:HLA-B->TMEM163:CANX	-0.0004911567096603	0.0015730437571375	-0.312233342163414	0.754863194446866	HSPA1A	HLA-B	TMEM163	CANX	HLA-B->CANX	HSPA1A->TMEM163	0.9775865920618924	cerad
MKI67:PTDSS1->MKI67:SCARB1	-0.0004912721360361	0.0019109883846772	-0.25707751024303	0.797118938460678	MKI67	PTDSS1	MKI67	SCARB1	PTDSS1->SCARB1	MKI67->MKI67	0.983257075700842	cerad
CD163:HLA-B->AIF1:LILRA1	-0.0004912855133945	0.0005249365362275	-0.935895064430502	0.349327218623353	CD163	HLA-B	AIF1	LILRA1	HLA-B->LILRA1	CD163->AIF1	0.8575841073404312	cerad
CD163:TNFSF10->IFI44L:TNFRSF10A	-0.0004913180135299	0.0034506605768541	-0.142383755975759	0.886776892512509	CD163	TNFSF10	IFI44L	TNFRSF10A	TNFSF10->TNFRSF10A	CD163->IFI44L	0.999999999986345	cerad
TMEM163:LGALS3BP->ERN1:ITGB1	-0.0004913321082284	0.0007648153988446	-0.642419215108183	0.520601026783586	TMEM163	LGALS3BP	ERN1	ITGB1	LGALS3BP->ITGB1	TMEM163->ERN1	0.7963531688242069	cerad
MKI67:HLA-A->IFI44L:LILRB2	-0.0004914882871145	0.0004745232679376	-1.03575171192483	0.300317990508619	MKI67	HLA-A	IFI44L	LILRB2	HLA-A->LILRB2	MKI67->IFI44L	0.5760399136053029	cerad
MKI67:MFGE8->IFI44L:ITGAV	-0.0004914949987697	0.0011266144013963	-0.436258402307457	0.662649258975608	MKI67	MFGE8	IFI44L	ITGAV	MFGE8->ITGAV	MKI67->IFI44L	0.8923697141053963	cerad
IFI44L:LGALS9->CCL3:CD47	-0.0004915883676418	0.0006677051001091	-0.736235753720475	0.461587237023701	IFI44L	LGALS9	CCL3	CD47	LGALS9->CD47	IFI44L->CCL3	0.7396407419641678	cerad
PICALM:ADAM15->TMEM163:ITGB1	-0.0004916097539145	0.0006035006506582	-0.814596891284782	0.415303090499606	PICALM	ADAM15	TMEM163	ITGB1	ADAM15->ITGB1	PICALM->TMEM163	0.907351458863819	cerad
CCL3:MMP2->CD163:PECAM1	-0.0004916192754026	0.0004312589082559	-1.13996317755116	0.254301642253466	CCL3	MMP2	CD163	PECAM1	MMP2->PECAM1	CCL3->CD163	0.5475564205535797	cerad
CD163:EDA->GPNMB:EDA2R	-0.0004917274574041	0.0030108618057385	-0.163317843571208	0.870268185382798	CD163	EDA	GPNMB	EDA2R	EDA->EDA2R	CD163->GPNMB	0.9535728792992776	cerad
MKI67:NECTIN2->HIF1A:CD226	-0.0004918244012919	0.0011263123536281	-0.43666785657433	0.662352243623915	MKI67	NECTIN2	HIF1A	CD226	NECTIN2->CD226	MKI67->HIF1A	0.999999999975321	cerad
PICALM:LGALS1->FRMD4A:CD69	-0.0004918565842187	0.0031464229474093	-0.156322462822012	0.87577885122318	PICALM	LGALS1	FRMD4A	CD69	LGALS1->CD69	PICALM->FRMD4A	0.9874870560069284	cerad
HSPA1A:CXCL12->FRMD4A:CD4	-0.000491964603515	0.0004018791027797	-1.2241606993551	0.220891611611565	HSPA1A	CXCL12	FRMD4A	CD4	CXCL12->CD4	HSPA1A->FRMD4A	0.8874832942659778	cerad
TMEM163:IGF1->AIF1:INSR	-0.0004920329106459	0.0003480885433508	-1.41352802338546	0.157500527663839	TMEM163	IGF1	AIF1	INSR	IGF1->INSR	TMEM163->AIF1	0.8620989454057932	cerad
FRMD4A:GPI->MKI67:AMFR	-0.0004920423950251	0.0017484859273438	-0.281410554886548	0.778395523468673	FRMD4A	GPI	MKI67	AMFR	GPI->AMFR	FRMD4A->MKI67	0.9640762033543469	cerad
IFI44L:SERPINF1->HSPA1A:PLXDC2	-0.0004921733089207	0.0034903026176241	-0.141011643642452	0.887860743960426	IFI44L	SERPINF1	HSPA1A	PLXDC2	SERPINF1->PLXDC2	IFI44L->HSPA1A	0.999999999972524	cerad
MKI67:APP->TMEM163:VLDLR	-0.0004922421037239	0.0002979750313957	-1.65195755301423	0.0985432042071132	MKI67	APP	TMEM163	VLDLR	APP->VLDLR	MKI67->TMEM163	0.8472380495090812	cerad
CCL3:VEGFA->TMEM163:SIRPA	-0.0004922565697819	0.0013592322667374	-0.362157801744618	0.717234111488629	CCL3	VEGFA	TMEM163	SIRPA	VEGFA->SIRPA	CCL3->TMEM163	0.9610778387872768	cerad
CD163:CALR->PICALM:TSHR	-0.0004922948532201	0.0038228326697753	-0.128777504993195	0.897533705713492	CD163	CALR	PICALM	TSHR	CALR->TSHR	CD163->PICALM	0.9991624425100024	cerad
AIF1:ADAM9->ERN1:ITGB1	-0.0004923014966592	0.0013429974067574	-0.366569208683681	0.713940379600066	AIF1	ADAM9	ERN1	ITGB1	ADAM9->ITGB1	AIF1->ERN1	0.999999958043551	cerad
HSPA1A:ACTR2->FRMD4A:LDLR	-0.0004923143613586	0.0008729335444498	-0.563976908080554	0.572769847680382	HSPA1A	ACTR2	FRMD4A	LDLR	ACTR2->LDLR	HSPA1A->FRMD4A	0.9173380186823008	cerad
CCL3:SPON1->HIST:LRP8	-0.000492486227959	0.0004350453969225	-1.13203410826292	0.257620094929374	CCL3	SPON1	HIST	LRP8	SPON1->LRP8	CCL3->HIST	0.7368336260083782	cerad
AIF1:TNF->AIF1:SEMA4C	-0.0004925662652664	0.0003422671201267	-1.43912820221838	0.150114202890108	AIF1	TNF	AIF1	SEMA4C	TNF->SEMA4C	AIF1->AIF1	0.7986120207540489	cerad
HSPA1A:SORBS1->AIF1:INSR	-0.0004926418729302	0.0009981324591277	-0.49356362316955	0.621614396633963	HSPA1A	SORBS1	AIF1	INSR	SORBS1->INSR	HSPA1A->AIF1	0.9316064707506932	cerad
AIF1:GPI->CD163:AMFR	-0.0004926678792207	0.0030179060798627	-0.163248247686749	0.870322979531072	AIF1	GPI	CD163	AMFR	GPI->AMFR	AIF1->CD163	0.9937065937630498	cerad
CCL3:CNTN1->AIF1:NOTCH2	-0.0004927561869011	0.0007318024446463	-0.673345915289082	0.500727248216088	CCL3	CNTN1	AIF1	NOTCH2	CNTN1->NOTCH2	CCL3->AIF1	0.7649999625523567	cerad
IFI44L:SPP1->ERN1:ITGAV_ITGB5	-0.0004927624410054	0.0002687842215137	-1.83330121920963	0.0667577881859383	IFI44L	SPP1	ERN1	ITGAV_ITGB5	SPP1->ITGAV_ITGB5	IFI44L->ERN1	0.5026037076932215	cerad
GPNMB:CALR->PICALM:SCARF1	-0.000492818938152	0.0024888839930688	-0.198007998574647	0.843038805676862	GPNMB	CALR	PICALM	SCARF1	CALR->SCARF1	GPNMB->PICALM	0.9585730317225132	cerad
TMEM163:GRN->HSPA1A:TNFRSF1B	-0.0004928533034777	0.0034108226189072	-0.144496902520155	0.885108102215257	TMEM163	GRN	HSPA1A	TNFRSF1B	GRN->TNFRSF1B	TMEM163->HSPA1A	0.999999999989493	cerad
AIF1:HSP90B1->HIF1A:LRP1	-0.0004931158179102	0.0136212531022415	-0.0362019422301986	0.971121337330462	AIF1	HSP90B1	HIF1A	LRP1	HSP90B1->LRP1	AIF1->HIF1A	0.999999999849178	cerad
CD163:WNT2B->FRMD4A:FZD2_LRP5	-0.0004932387954022	0.0007007587258273	-0.703863936649383	0.481517512031411	CD163	WNT2B	FRMD4A	FZD2_LRP5	WNT2B->FZD2_LRP5	CD163->FRMD4A	0.8153589971381179	cerad
MKI67:ZP3->FRMD4A:MERTK	-0.0004932739566562	0.0003686220628491	-1.33815635679431	0.180845472632459	MKI67	ZP3	FRMD4A	MERTK	ZP3->MERTK	MKI67->FRMD4A	0.7632477311987763	cerad
ERN1:FARP2->ERN1:PLXNA4	-0.0004933117422262	0.0005639983084875	-0.874668832871358	0.381754123156675	ERN1	FARP2	ERN1	PLXNA4	FARP2->PLXNA4	ERN1->ERN1	0.9759637544565284	cerad
AIF1:GRN->AIF1:TNFRSF1A	-0.0004934327150507	0.003468100242844	-0.142277523860196	0.886860799266514	AIF1	GRN	AIF1	TNFRSF1A	GRN->TNFRSF1A	AIF1->AIF1	0.97072506293558	cerad
FRMD4A:SPP1->GPNMB:PTGER4	-0.0004934965585329	0.0032839882402898	-0.150273546195599	0.880548803049408	FRMD4A	SPP1	GPNMB	PTGER4	SPP1->PTGER4	FRMD4A->GPNMB	0.957828551230051	cerad
TMEM163:CALM1->CD163:FAS	-0.0004935484867462	0.0004687952852015	-1.05280172886994	0.292431872443656	TMEM163	CALM1	CD163	FAS	CALM1->FAS	TMEM163->CD163	0.7730386864281269	cerad
HIST:JAG2->HIST:NOTCH2	-0.0004935496102712	0.001432030835816	-0.344650127586135	0.730357415709655	HIST	JAG2	HIST	NOTCH2	JAG2->NOTCH2	HIST->HIST	0.9887255931309398	cerad
ERN1:C1QB->MKI67:LRP1	-0.0004935673309679	0.0023616204312527	-0.20899519856631	0.834451986844734	ERN1	C1QB	MKI67	LRP1	C1QB->LRP1	ERN1->MKI67	0.999952279013531	cerad
FRMD4A:FBN1->CD163:ITGA5	-0.0004937152300089	0.0015989170952817	-0.308781006511149	0.757488118198452	FRMD4A	FBN1	CD163	ITGA5	FBN1->ITGA5	FRMD4A->CD163	0.9630232644047184	cerad
HIST:AGTRAP->GPNMB:RACK1	-0.0004938269309406	0.0002622766581541	-1.88284742689683	0.0597210476424141	HIST	AGTRAP	GPNMB	RACK1	AGTRAP->RACK1	HIST->GPNMB	0.3247215520237173	cerad
FRMD4A:LTBP3->IFI44L:ITGB5	-0.0004938453325928	0.0014997249160104	-0.329290610111712	0.741936040778373	FRMD4A	LTBP3	IFI44L	ITGB5	LTBP3->ITGB5	FRMD4A->IFI44L	0.9089556631933288	cerad
CCL3:TNF->AIF1:TNFRSF1A	-0.0004938563316646	0.0004168572102674	-1.18471342104835	0.236130774197939	CCL3	TNF	AIF1	TNFRSF1A	TNF->TNFRSF1A	CCL3->AIF1	0.6269154207236943	cerad
ERN1:WNT5A->FRMD4A:ROR2	-0.0004938737475445	0.0009248740260627	-0.533990288003877	0.593348253443376	ERN1	WNT5A	FRMD4A	ROR2	WNT5A->ROR2	ERN1->FRMD4A	0.8937459632445256	cerad
TMEM163:SEMA6B->FRMD4A:PLXNA2	-0.0004939038549516	0.0022814900581222	-0.216483018715463	0.828611260442121	TMEM163	SEMA6B	FRMD4A	PLXNA2	SEMA6B->PLXNA2	TMEM163->FRMD4A	0.9655857749233696	cerad
CCL3:SEMA3C->FRMD4A:NRP1_PLXNA2	-0.0004939392360283	0.0002465133924294	-2.0037014263624	0.0451020533991563	CCL3	SEMA3C	FRMD4A	NRP1_PLXNA2	SEMA3C->NRP1_PLXNA2	CCL3->FRMD4A	0.2826395346347128	cerad
HSPA1A:IGSF10->HSPA1A:MILR1	-0.0004939777277517	0.0012261365710378	-0.402873333541997	0.687041409511856	HSPA1A	IGSF10	HSPA1A	MILR1	IGSF10->MILR1	HSPA1A->HSPA1A	0.9533573580394332	cerad
GPNMB:LGALS3BP->GPNMB:CD33	-0.0004940008187823	0.0024805662241698	-0.19914840973363	0.842146654065653	GPNMB	LGALS3BP	GPNMB	CD33	LGALS3BP->CD33	GPNMB->GPNMB	0.9474149858238596	cerad
GPNMB:POMC->FRMD4A:OPRM1	-0.0004941601983345	0.000627534903452	-0.787462491115948	0.431011177453556	GPNMB	POMC	FRMD4A	OPRM1	POMC->OPRM1	GPNMB->FRMD4A	0.717154709151889	cerad
MKI67:WNT5A->CCL3:EPHA7	-0.0004944795477608	0.0031626135271507	-0.156351556557813	0.875755919737117	MKI67	WNT5A	CCL3	EPHA7	WNT5A->EPHA7	MKI67->CCL3	0.999999999990773	cerad
CD163:IL23A->FRMD4A:LILRA1	-0.0004945109808286	0.0017504843807509	-0.282499510573465	0.777560521809233	CD163	IL23A	FRMD4A	LILRA1	IL23A->LILRA1	CD163->FRMD4A	0.9298409986851952	cerad
HSPA1A:PLAU->TMEM163:IGF2R	-0.0004945380937667	0.0003931158072205	-1.25799595102363	0.208393220571775	HSPA1A	PLAU	TMEM163	IGF2R	PLAU->IGF2R	HSPA1A->TMEM163	0.9250865587977032	cerad
CCL3:IL18->PICALM:IL18BP	-0.0004945553968275	0.0004937150687135	-1.00170205077228	0.316487515929085	CCL3	IL18	PICALM	IL18BP	IL18->IL18BP	CCL3->PICALM	0.5657076504237651	cerad
AIF1:WNT5A->HIST:FZD1	-0.0004946694270873	0.0002693271575706	-1.8366860273182	0.066256259165167	AIF1	WNT5A	HIST	FZD1	WNT5A->FZD1	AIF1->HIST	0.6463949464297305	cerad
HIF1A:GRN->CD163:EGFR	-0.0004946715072791	0.0012497678819599	-0.395810705667525	0.692244678494386	HIF1A	GRN	CD163	EGFR	GRN->EGFR	HIF1A->CD163	0.8656671449230422	cerad
PICALM:SEMA6B->TMEM163:PLXNA2	-0.0004947141661628	0.0022874311190406	-0.216275000390107	0.828773394723007	PICALM	SEMA6B	TMEM163	PLXNA2	SEMA6B->PLXNA2	PICALM->TMEM163	0.9984545118795352	cerad
GPNMB:TGFB2->PICALM:ACVR1_TGFBR2	-0.0004947931451908	0.0016856525512373	-0.293532107092662	0.769115461816619	GPNMB	TGFB2	PICALM	ACVR1_TGFBR2	TGFB2->ACVR1_TGFBR2	GPNMB->PICALM	0.911607835322823	cerad
GPNMB:TGFB2->PICALM:ACVR1_TGFBR1_TGFBR2	-0.0004947931451908	0.0016856525512373	-0.293532107092662	0.769115461816619	GPNMB	TGFB2	PICALM	ACVR1_TGFBR1_TGFBR2	TGFB2->ACVR1_TGFBR1_TGFBR2	GPNMB->PICALM	0.911607835322823	cerad
AIF1:SERPINE1->HIST:LRP1	-0.0004947984685858	0.0013971779756508	-0.354141331461639	0.723232968588893	AIF1	SERPINE1	HIST	LRP1	SERPINE1->LRP1	AIF1->HIST	0.9596620180242328	cerad
HIF1A:CALM1->TMEM163:PDE1B	-0.0004948034276209	0.0014694823147413	-0.336719552632392	0.736328322382893	HIF1A	CALM1	TMEM163	PDE1B	CALM1->PDE1B	HIF1A->TMEM163	0.9432257330508296	cerad
PICALM:HLA-F->HIST:LILRB2	-0.0004948094087122	0.0029943967625869	-0.165245105423104	0.8687510642289	PICALM	HLA-F	HIST	LILRB2	HLA-F->LILRB2	PICALM->HIST	0.9713432670396744	cerad
GPNMB:ACTR2->CD163:ADRB2	-0.0004948567880549	0.0014645998597002	-0.337878489320808	0.735454758292534	GPNMB	ACTR2	CD163	ADRB2	ACTR2->ADRB2	GPNMB->CD163	0.8745584345047794	cerad
AIF1:WNT5A->CD163:FZD1	-0.0004948735207468	0.006169529230486	-0.080212525503801	0.93606822835129	AIF1	WNT5A	CD163	FZD1	WNT5A->FZD1	AIF1->CD163	0.9937065937630498	cerad
CD163:FARP2->HSPA1A:PLXNA1	-0.0004949134011287	0.0010403444578721	-0.475720707102188	0.634273366625287	CD163	FARP2	HSPA1A	PLXNA1	FARP2->PLXNA1	CD163->HSPA1A	0.999699992616838	cerad
CD163:ICAM1->MKI67:ITGAX_ITGB2	-0.0004949286347189	0.0007620510987481	-0.649469091419156	0.516035218368935	CD163	ICAM1	MKI67	ITGAX_ITGB2	ICAM1->ITGAX_ITGB2	CD163->MKI67	0.8444212664218935	cerad
PICALM:PTPN6->PICALM:CLEC12A	-0.0004949298827628	0.0007255564277126	-0.682138375264876	0.495151456989519	PICALM	PTPN6	PICALM	CLEC12A	PTPN6->CLEC12A	PICALM->PICALM	0.8171860511969882	cerad
HSPA1A:PLAU->ERN1:ITGB1	-0.000495173354929	0.0051230622380568	-0.0966557367292311	0.922999792150292	HSPA1A	PLAU	ERN1	ITGB1	PLAU->ITGB1	HSPA1A->ERN1	0.9966618893819024	cerad
TMEM163:GPI->HSPA1A:AMFR	-0.000495211133494	0.0008360621925564	-0.592313751181363	0.553640509317	TMEM163	GPI	HSPA1A	AMFR	GPI->AMFR	TMEM163->HSPA1A	0.973789384671156	cerad
AIF1:JAG1->PICALM:CD46	-0.0004952554622377	0.0007774320354987	-0.637040203675227	0.524098656423763	AIF1	JAG1	PICALM	CD46	JAG1->CD46	AIF1->PICALM	0.977092289271739	cerad
PICALM:CNTN4->PICALM:PTPRG	-0.000495282983227	0.0012752959789132	-0.388367086085493	0.697744397912209	PICALM	CNTN4	PICALM	PTPRG	CNTN4->PTPRG	PICALM->PICALM	0.8878544657491587	cerad
TMEM163:TNF->HIST:NOTCH1	-0.0004952840279084	0.0009882678744372	-0.501163743879121	0.616255888253477	TMEM163	TNF	HIST	NOTCH1	TNF->NOTCH1	TMEM163->HIST	0.9803443547493847	cerad
MKI67:C1QA->FRMD4A:CD33	-0.0004954910419777	0.0010008225614033	-0.495083805148188	0.620540964992751	MKI67	C1QA	FRMD4A	CD33	C1QA->CD33	MKI67->FRMD4A	0.9599943794720625	cerad
CD163:HSP90B1->ERN1:TLR7	-0.0004956080072054	0.0062887834072686	-0.078808248767575	0.937185142889031	CD163	HSP90B1	ERN1	TLR7	HSP90B1->TLR7	CD163->ERN1	0.9985484558162888	cerad
PICALM:GNAI2->CCL3:UNC5B	-0.000495641326639	0.0006498924633241	-0.762651291728965	0.44567138644965	PICALM	GNAI2	CCL3	UNC5B	GNAI2->UNC5B	PICALM->CCL3	0.6566318232957226	cerad
TMEM163:TGFB1->HSPA1A:ACVR1B_TGFBR2	-0.0004958573199138	0.0007210199913277	-0.68771646539338	0.491631349167258	TMEM163	TGFB1	HSPA1A	ACVR1B_TGFBR2	TGFB1->ACVR1B_TGFBR2	TMEM163->HSPA1A	0.96010474949366	cerad
MKI67:SERPINE1->HIF1A:ITGB5	-0.0004960624812977	0.0010427315227179	-0.475733657696225	0.634264139088617	MKI67	SERPINE1	HIF1A	ITGB5	SERPINE1->ITGB5	MKI67->HIF1A	0.9952639552620998	cerad
HIST:CALM1->CCL3:FAS	-0.0004960650489857	0.0015977644420064	-0.310474457901173	0.756200180105494	HIST	CALM1	CCL3	FAS	CALM1->FAS	HIST->CCL3	0.939798764461496	cerad
GPNMB:ADAM15->HIF1A:ITGA5	-0.0004960964698033	0.0020371865563341	-0.243520392504508	0.807602289571315	GPNMB	ADAM15	HIF1A	ITGA5	ADAM15->ITGA5	GPNMB->HIF1A	0.9139075025404272	cerad
GPNMB:ADAM15->TMEM163:ITGAV	-0.0004962416631494	0.0006508002227281	-0.762509977438549	0.445755690545865	GPNMB	ADAM15	TMEM163	ITGAV	ADAM15->ITGAV	GPNMB->TMEM163	0.8132569398432821	cerad
MKI67:JAM3->PICALM:ITGAM_ITGB2	-0.0004962652747854	0.0023318158920114	-0.212823523711956	0.831464614778554	MKI67	JAM3	PICALM	ITGAM_ITGB2	JAM3->ITGAM_ITGB2	MKI67->PICALM	0.9868597005502742	cerad
ERN1:C1QB->FRMD4A:CD33	-0.0004962802938762	0.0013802379768234	-0.359561396085087	0.719175156760514	ERN1	C1QB	FRMD4A	CD33	C1QB->CD33	ERN1->FRMD4A	0.944774272167058	cerad
AIF1:PTDSS1->FRMD4A:SCARB1	-0.0004964408979721	0.0015191461082475	-0.326789434720548	0.743827150979164	AIF1	PTDSS1	FRMD4A	SCARB1	PTDSS1->SCARB1	AIF1->FRMD4A	0.909122073418978	cerad
AIF1:SELL->TMEM163:MADCAM1	-0.0004964754194688	0.0009201324304226	-0.539569526139651	0.589493937201915	AIF1	SELL	TMEM163	MADCAM1	SELL->MADCAM1	AIF1->TMEM163	0.988400080849402	cerad
CCL3:HLA-DQB1->TMEM163:CD4	-0.000496517845608	0.0009806564657199	-0.50631170339909	0.612637848398476	CCL3	HLA-DQB1	TMEM163	CD4	HLA-DQB1->CD4	CCL3->TMEM163	0.9153530205483112	cerad
AIF1:COL18A1->MKI67:ITGB5	-0.0004965282988848	0.001354245703965	-0.366645651842274	0.713883350846857	AIF1	COL18A1	MKI67	ITGB5	COL18A1->ITGB5	AIF1->MKI67	0.8964103439611102	cerad
IFI44L:HLA-DQB1->MKI67:CD4	-0.000496641233409	0.0003924537874	-1.26547697933856	0.205700395562695	IFI44L	HLA-DQB1	MKI67	CD4	HLA-DQB1->CD4	IFI44L->MKI67	0.5140646667227167	cerad
HIF1A:SEMA4C->IFI44L:PLXNB2	-0.0004968648752076	0.0020555750310994	-0.241715757240877	0.809000419048974	HIF1A	SEMA4C	IFI44L	PLXNB2	SEMA4C->PLXNB2	HIF1A->IFI44L	0.940776820932127	cerad
HIF1A:CALR->CD163:TSHR	-0.0004969521352146	0.0018076972230178	-0.274908944311468	0.783386195249833	HIF1A	CALR	CD163	TSHR	CALR->TSHR	HIF1A->CD163	0.9147140954281676	cerad
ERN1:GAS6->GPNMB:MERTK	-0.0004969630786327	0.002861925646637	-0.173646397563372	0.862143365919728	ERN1	GAS6	GPNMB	MERTK	GAS6->MERTK	ERN1->GPNMB	0.999999999854252	cerad
GPNMB:COL9A2->IFI44L:MAG	-0.00049701820542	0.0005473817498612	-0.907991918886658	0.363882491211502	GPNMB	COL9A2	IFI44L	MAG	COL9A2->MAG	GPNMB->IFI44L	0.8379683364350443	cerad
HSPA1A:C3->IFI44L:C5AR2	-0.0004970585294536	0.000396386353376	-1.25397487885287	0.209851136444369	HSPA1A	C3	IFI44L	C5AR2	C3->C5AR2	HSPA1A->IFI44L	0.645369999796721	cerad
FRMD4A:PTDSS1->AIF1:SCARB1	-0.0004972411252389	0.0023588870867915	-0.210794797268242	0.833047398509583	FRMD4A	PTDSS1	AIF1	SCARB1	PTDSS1->SCARB1	FRMD4A->AIF1	0.937998251865121	cerad
MKI67:ADAM10->HSPA1A:GPNMB	-0.0004973424254795	0.0004164002277744	-1.19438557499746	0.232327176843495	MKI67	ADAM10	HSPA1A	GPNMB	ADAM10->GPNMB	MKI67->HSPA1A	0.99999999996712	cerad
CCL3:LMAN1->IFI44L:MCFD2	-0.0004973460666145	0.0003850637592801	-1.29159406625105	0.196497760037168	CCL3	LMAN1	IFI44L	MCFD2	LMAN1->MCFD2	CCL3->IFI44L	0.5784402811094134	cerad
ERN1:ANGPTL4->FRMD4A:SDC3	-0.0004974145697881	0.0003158045845567	-1.57507076879948	0.11524011039207	ERN1	ANGPTL4	FRMD4A	SDC3	ANGPTL4->SDC3	ERN1->FRMD4A	0.5263212784990818	cerad
CCL3:CALM1->FRMD4A:CACNA1C	-0.0004974525597602	0.0003609319635554	-1.37824468318056	0.168127755698386	CCL3	CALM1	FRMD4A	CACNA1C	CALM1->CACNA1C	CCL3->FRMD4A	0.461957674283326	cerad
TMEM163:CD14->MKI67:RIPK1	-0.0004976319045448	0.0008213527719601	-0.605868661473285	0.544601971029215	TMEM163	CD14	MKI67	RIPK1	CD14->RIPK1	TMEM163->MKI67	0.8906835294898081	cerad
ERN1:C1QA->FRMD4A:CD93	-0.0004976514182536	0.0010099140185368	-0.492766125748662	0.622177848230139	ERN1	C1QA	FRMD4A	CD93	C1QA->CD93	ERN1->FRMD4A	0.8937459632445256	cerad
HIF1A:IGF1->CD163:INSR	-0.0004976610736588	0.0011474116706186	-0.433724953651974	0.664488183733428	HIF1A	IGF1	CD163	INSR	IGF1->INSR	HIF1A->CD163	0.8568780468124737	cerad
HIF1A:C3->CCL3:GRM7	-0.0004976851511814	0.0016077080185302	-0.309561901443039	0.75689413220386	HIF1A	C3	CCL3	GRM7	C3->GRM7	HIF1A->CCL3	0.990736895825007	cerad
MKI67:CD14->HSPA1A:ITGB1	-0.0004977954473484	0.0014139805743166	-0.352052536216077	0.724798863091899	MKI67	CD14	HSPA1A	ITGB1	CD14->ITGB1	MKI67->HSPA1A	0.99999999996712	cerad
IFI44L:VEGFB->TMEM163:ADRB2	-0.0004978379249087	0.0002407661529785	-2.06772388373496	0.0386659947120734	IFI44L	VEGFB	TMEM163	ADRB2	VEGFB->ADRB2	IFI44L->TMEM163	0.7894219675724233	cerad
PICALM:APOE->IFI44L:TREM2	-0.000497953950951	0.0041617190305231	-0.119651025765768	0.904759597318813	PICALM	APOE	IFI44L	TREM2	APOE->TREM2	PICALM->IFI44L	0.994394775361356	cerad
AIF1:CALM3->FRMD4A:ESR1	-0.000497970668075	0.0009858394221732	-0.505123508834022	0.613472090555893	AIF1	CALM3	FRMD4A	ESR1	CALM3->ESR1	AIF1->FRMD4A	0.8679347904970834	cerad
CCL3:POMC->FRMD4A:OPRM1	-0.0004979785764573	0.0024155782688929	-0.206152946013051	0.836671441950413	CCL3	POMC	FRMD4A	OPRM1	POMC->OPRM1	CCL3->FRMD4A	0.957165706409803	cerad
AIF1:GNAI2->CD163:FPR1	-0.0004980535955363	0.0038161206013954	-0.13051306485289	0.896160518294068	AIF1	GNAI2	CD163	FPR1	GNAI2->FPR1	AIF1->CD163	0.9937065937630498	cerad
CD163:TNFSF10->AIF1:TNFRSF10B	-0.0004980612749329	0.0018614586494364	-0.267565049099393	0.78903413705206	CD163	TNFSF10	AIF1	TNFRSF10B	TNFSF10->TNFRSF10B	CD163->AIF1	0.9549893003668232	cerad
AIF1:IGF1->HSPA1A:IGF2R	-0.0004982362219389	0.000400788142599	-1.2431411236569	0.213815834026754	AIF1	IGF1	HSPA1A	IGF2R	IGF1->IGF2R	AIF1->HSPA1A	0.8569002349849926	cerad
CD163:HBEGF->FRMD4A:CD82	-0.000498291557112	0.0010153490657542	-0.490758866993094	0.623597005653541	CD163	HBEGF	FRMD4A	CD82	HBEGF->CD82	CD163->FRMD4A	0.8928686236914783	cerad
HIST:LIN7C->TMEM163:ABCA1	-0.0004983294297008	0.0020039728324098	-0.248670751240442	0.803615475380717	HIST	LIN7C	TMEM163	ABCA1	LIN7C->ABCA1	HIST->TMEM163	0.9839029136050692	cerad
PICALM:TGFB1->AIF1:ACVR1_TGFBR1_TGFBR2	-0.0004983536249304	0.0026713936077045	-0.186551926864366	0.852011961724253	PICALM	TGFB1	AIF1	ACVR1_TGFBR1_TGFBR2	TGFB1->ACVR1_TGFBR1_TGFBR2	PICALM->AIF1	0.940064227800404	cerad
MKI67:HSP90B1->HIF1A:TLR7	-0.0004984260300222	0.0005649262421132	-0.882285142495329	0.377622628938415	MKI67	HSP90B1	HIF1A	TLR7	HSP90B1->TLR7	MKI67->HIF1A	0.9015967315770472	cerad
CCL3:TNFSF13B->FRMD4A:HLA-DPB1	-0.0004984773312947	0.0015801112955585	-0.315469760070648	0.752405007684109	CCL3	TNFSF13B	FRMD4A	HLA-DPB1	TNFSF13B->HLA-DPB1	CCL3->FRMD4A	0.9185203989909902	cerad
FRMD4A:EFNB1->TMEM163:EPHB1	-0.0004984801816116	0.0010226135990863	-0.487457023901366	0.625934491286481	FRMD4A	EFNB1	TMEM163	EPHB1	EFNB1->EPHB1	FRMD4A->TMEM163	0.8673930812570433	cerad
HIF1A:CALCB->TMEM163:TSHR	-0.0004986106828314	0.0006925162724161	-0.71999850789327	0.471525914252871	HIF1A	CALCB	TMEM163	TSHR	CALCB->TSHR	HIF1A->TMEM163	0.859513769568099	cerad
AIF1:ADAM10->FRMD4A:TREM2	-0.0004986121662554	0.003593532650387	-0.138752646703166	0.8896456143723	AIF1	ADAM10	FRMD4A	TREM2	ADAM10->TREM2	AIF1->FRMD4A	0.97065514241995	cerad
MKI67:S100A9->MKI67:AGER	-0.0004986775562658	0.0005194093168049	-0.960085890128734	0.337011989186128	MKI67	S100A9	MKI67	AGER	S100A9->AGER	MKI67->MKI67	0.8057548857735825	cerad
HSPA1A:ANGPTL4->HIF1A:SDC2	-0.0004987755480612	0.000439722162795	-1.13429704086523	0.256669970018564	HSPA1A	ANGPTL4	HIF1A	SDC2	ANGPTL4->SDC2	HSPA1A->HIF1A	0.7863740898119497	cerad
ERN1:TGS1->HSPA1A:RXRA	-0.0004987777334386	0.0003183422764434	-1.56679703057683	0.11716214170911	ERN1	TGS1	HSPA1A	RXRA	TGS1->RXRA	ERN1->HSPA1A	0.5907050716043182	cerad
ERN1:ADAM17->CD163:ITGB1	-0.0004988607714514	0.0003364610815956	-1.48267005825932	0.138162093494227	ERN1	ADAM17	CD163	ITGB1	ADAM17->ITGB1	ERN1->CD163	0.5658333603738092	cerad
GPNMB:JAM3->AIF1:ITGB1	-0.0004990216188068	0.0031382526149298	-0.159012571656206	0.873658969106221	GPNMB	JAM3	AIF1	ITGB1	JAM3->ITGB1	GPNMB->AIF1	0.999999999953141	cerad
HIST:REN->HIF1A:ATP6AP2	-0.0004991079604763	0.0002467320696716	-2.02287429088767	0.0430861097759886	HIST	REN	HIF1A	ATP6AP2	REN->ATP6AP2	HIST->HIF1A	0.4142313711796798	cerad
CD163:CCL2->FRMD4A:ACKR4	-0.0004991508940063	0.0006945285330157	-0.718690262931194	0.472331784088242	CD163	CCL2	FRMD4A	ACKR4	CCL2->ACKR4	CD163->FRMD4A	0.8153589971381179	cerad
HSPA1A:JAG1->CD163:NOTCH1	-0.00049923557807	0.0013110592454739	-0.380787961942646	0.703360592508382	HSPA1A	JAG1	CD163	NOTCH1	JAG1->NOTCH1	HSPA1A->CD163	0.9684341070145722	cerad
AIF1:IGF1->HIST:INSR	-0.0004992881511822	0.0014064131088147	-0.355008175089492	0.722583466798528	AIF1	IGF1	HIST	INSR	IGF1->INSR	AIF1->HIST	0.9596620180242328	cerad
PICALM:CALR->PICALM:TSHR	-0.0004993104180059	0.0039436518663773	-0.126611180429727	0.899248147458319	PICALM	CALR	PICALM	TSHR	CALR->TSHR	PICALM->PICALM	0.9780233327396092	cerad
CD163:ADM->HSPA1A:ADRB2	-0.0004993264886136	0.0008756274466825	-0.570249928214871	0.568508196699769	CD163	ADM	HSPA1A	ADRB2	ADM->ADRB2	CD163->HSPA1A	0.9913447700468166	cerad
CD163:CALM1->ERN1:RYR2	-0.0004995368037885	0.0003784708049399	-1.31988200217393	0.18687441747118	CD163	CALM1	ERN1	RYR2	CALM1->RYR2	CD163->ERN1	0.7271852332030699	cerad
FRMD4A:WNT2B->TMEM163:FZD8_LRP6	-0.0004995727651958	0.0007701115999021	-0.64870177940353	0.516531154028954	FRMD4A	WNT2B	TMEM163	FZD8_LRP6	WNT2B->FZD8_LRP6	FRMD4A->TMEM163	0.8049022667858017	cerad
FRMD4A:WNT2B->TMEM163:FZD8_LRP5	-0.0004995727651958	0.0007701115999021	-0.64870177940353	0.516531154028954	FRMD4A	WNT2B	TMEM163	FZD8_LRP5	WNT2B->FZD8_LRP5	FRMD4A->TMEM163	0.8049022667858017	cerad
CCL3:AFDN->CCL3:EPHA7	-0.0004995762585267	0.0003283701369864	-1.52138152120506	0.128164123334517	CCL3	AFDN	CCL3	EPHA7	AFDN->EPHA7	CCL3->CCL3	0.4785234841177128	cerad
ERN1:WNT5A->PICALM:FZD3	-0.000499815868242	0.0009999283992388	-0.499851658001264	0.617179533473862	ERN1	WNT5A	PICALM	FZD3	WNT5A->FZD3	ERN1->PICALM	0.9290569347221134	cerad
IFI44L:CALCB->IFI44L:TSHR	-0.0004998169776374	0.0023387685577279	-0.213709465173838	0.83077362972344	IFI44L	CALCB	IFI44L	TSHR	CALCB->TSHR	IFI44L->IFI44L	0.965668162091039	cerad
HSPA1A:SIRPA->AIF1:CD47	-0.0004999060971042	0.0011426598924254	-0.437493343748267	0.661753602301512	HSPA1A	SIRPA	AIF1	CD47	SIRPA->CD47	HSPA1A->AIF1	0.9553134709916564	cerad
AIF1:CD47->HSPA1A:SIRPA	-0.0004999060971042	0.0011426598924254	-0.437493343748267	0.661753602301512	AIF1	CD47	HSPA1A	SIRPA	CD47->SIRPA	AIF1->HSPA1A	0.9635251740230636	cerad
AIF1:IGF1->HIST:IGF2R	-0.0004999237857758	0.0013498669481532	-0.370350415987129	0.711121413555278	AIF1	IGF1	HIST	IGF2R	IGF1->IGF2R	AIF1->HIST	0.9596620180242328	cerad
MKI67:TNFSF10->FRMD4A:TNFRSF10B	-0.0004999828238831	0.000667119239243	-0.74946545455716	0.453576712566072	MKI67	TNFSF10	FRMD4A	TNFRSF10B	TNFSF10->TNFRSF10B	MKI67->FRMD4A	0.8501586910243948	cerad
MKI67:HSP90B1->FRMD4A:TLR7	-0.000500008072127	0.0016458688826159	-0.303795811080853	0.7612834582828	MKI67	HSP90B1	FRMD4A	TLR7	HSP90B1->TLR7	MKI67->FRMD4A	0.9808654851793442	cerad
CCL3:GNAI2->CCL3:TBXA2R	-0.0005001990700856	0.0031979283204234	-0.156413471462501	0.875707119174632	CCL3	GNAI2	CCL3	TBXA2R	GNAI2->TBXA2R	CCL3->CCL3	0.9765649922843656	cerad
CCL3:BMP8B->CD163:PLAUR	-0.0005002042514728	0.0003267509640185	-1.53084246583708	0.125808331446658	CCL3	BMP8B	CD163	PLAUR	BMP8B->PLAUR	CCL3->CD163	0.4438494225378917	cerad
FRMD4A:GNAI2->ERN1:TSHR	-0.0005002237212803	0.0004725356805159	-1.05859460334124	0.289784445717914	FRMD4A	GNAI2	ERN1	TSHR	GNAI2->TSHR	FRMD4A->ERN1	0.824033909393469	cerad
MKI67:TNF->CD163:SEMA4C	-0.0005002365586197	0.0008128559238378	-0.61540617955758	0.538286511421203	MKI67	TNF	CD163	SEMA4C	TNF->SEMA4C	MKI67->CD163	0.946565472050692	cerad
ERN1:AFDN->CD163:EPHB3	-0.0005002485684576	0.0144886890442331	-0.0345268344796717	0.972457044280773	ERN1	AFDN	CD163	EPHB3	AFDN->EPHB3	ERN1->CD163	0.9979497947355724	cerad
TMEM163:INHBA->GPNMB:ACTR2	-0.0005002700103454	0.000590011084213	-0.847899342455074	0.396494030782006	TMEM163	INHBA	GPNMB	ACTR2	INHBA->ACTR2	TMEM163->GPNMB	0.7686363021025386	cerad
HIST:SPP1->CCL3:CD44	-0.0005003081412212	0.0012607276835484	-0.396840767240917	0.691484885952488	HIST	SPP1	CCL3	CD44	SPP1->CD44	HIST->CCL3	0.9250449405162272	cerad
TMEM163:HLA-A->MKI67:LILRA1	-0.0005003597592463	0.000281007767994	-1.78059048978668	0.0749793745390542	TMEM163	HLA-A	MKI67	LILRA1	HLA-A->LILRA1	TMEM163->MKI67	0.7706529028934627	cerad
HSPA1A:TNF->CCL3:FAS	-0.0005004295515625	0.0144153819594127	-0.0347149699516464	0.972307023827286	HSPA1A	TNF	CCL3	FAS	TNF->FAS	HSPA1A->CCL3	0.999999999990019	cerad
HIF1A:APP->FRMD4A:LRP10	-0.0005004574732961	0.0093505447547159	-0.0535217451415036	0.957316205360745	HIF1A	APP	FRMD4A	LRP10	APP->LRP10	HIF1A->FRMD4A	0.9910557953819776	cerad
CD163:SLIT2->HSPA1A:APP	-0.0005005596206731	0.0008144809159972	-0.614575014394638	0.5388354191958	CD163	SLIT2	HSPA1A	APP	SLIT2->APP	CD163->HSPA1A	0.9913447700468166	cerad
AIF1:CALM1->PICALM:GP6	-0.0005008223921357	0.0011550496712021	-0.433593813861295	0.664583427757714	AIF1	CALM1	PICALM	GP6	CALM1->GP6	AIF1->PICALM	0.977092289271739	cerad
GPNMB:RGMB->HIST:BMPR2	-0.000500964069972	0.0112059624853697	-0.0447051353800361	0.964342340351189	GPNMB	RGMB	HIST	BMPR2	RGMB->BMPR2	GPNMB->HIST	0.9789943399052644	cerad
PICALM:CALM1->PICALM:CALCR	-0.0005009918414382	0.0006823578207773	-0.734206931002164	0.462822629903185	PICALM	CALM1	PICALM	CALCR	CALM1->CALCR	PICALM->PICALM	0.8105910902625364	cerad
IFI44L:CALM1->HSPA1A:PDE1A	-0.000501263258142	0.0003326736772464	-1.50677162765321	0.131869204423133	IFI44L	CALM1	HSPA1A	PDE1A	CALM1->PDE1A	IFI44L->HSPA1A	0.7719058213903992	cerad
CD163:PDCD1LG2->HIF1A:RGMB	-0.000501318321385	0.0025119153677447	-0.199576119411654	0.841812105978744	CD163	PDCD1LG2	HIF1A	RGMB	PDCD1LG2->RGMB	CD163->HIF1A	0.9370600650360016	cerad
FRMD4A:HMGB1->HIST:CD163	-0.0005013880175441	0.0107011297123565	-0.046853746382045	0.962629792617275	FRMD4A	HMGB1	HIST	CD163	HMGB1->CD163	FRMD4A->HIST	0.9820234331278794	cerad
PICALM:BSG->CCL3:SLC16A7	-0.0005015261070156	0.0032061239999737	-0.156427545228988	0.875696026471782	PICALM	BSG	CCL3	SLC16A7	BSG->SLC16A7	PICALM->CCL3	0.9601477312174076	cerad
IFI44L:PSEN1->AIF1:NOTCH1	-0.0005015729954113	0.0011420898695623	-0.439171214786712	0.660537480785071	IFI44L	PSEN1	AIF1	NOTCH1	PSEN1->NOTCH1	IFI44L->AIF1	0.9805340303747032	cerad
AIF1:VEGFB->TMEM163:ADRB2	-0.0005015852683701	0.0021616923043851	-0.232033609664356	0.816511909336125	AIF1	VEGFB	TMEM163	ADRB2	VEGFB->ADRB2	AIF1->TMEM163	0.999999999984764	cerad
CCL3:CALM1->HIST:VIPR1	-0.0005016762360013	0.0005542943908448	-0.905071825166204	0.365427337287736	CCL3	CALM1	HIST	VIPR1	CALM1->VIPR1	CCL3->HIST	0.7368336260083782	cerad
PICALM:S100A8->AIF1:ITGB2	-0.0005017692915817	0.0008249222726893	-0.608262509322156	0.543013381976541	PICALM	S100A8	AIF1	ITGB2	S100A8->ITGB2	PICALM->AIF1	0.8554444505903236	cerad
CCL3:ANGPT2->CCL3:TEK	-0.0005018386521687	0.0247977545679467	-0.0202372618373035	0.983854103317909	CCL3	ANGPT2	CCL3	TEK	ANGPT2->TEK	CCL3->CCL3	0.999999999934229	cerad
MKI67:HLA-C->GPNMB:LILRA1	-0.0005018612642581	0.0004065113065473	-1.23455671755015	0.216995525843698	MKI67	HLA-C	GPNMB	LILRA1	HLA-C->LILRA1	MKI67->GPNMB	0.768506718193783	cerad
CD163:PLAU->GPNMB:ITGAM	-0.0005018992012578	0.0007399703295379	-0.678269359220447	0.497600922604273	CD163	PLAU	GPNMB	ITGAM	PLAU->ITGAM	CD163->GPNMB	0.7754805467478717	cerad
CCL3:LGALS1->CD163:PTPRC	-0.0005019212726796	0.0004190730140606	-1.19769409109948	0.231036130531851	CCL3	LGALS1	CD163	PTPRC	LGALS1->PTPRC	CCL3->CD163	0.5269400977130293	cerad
GPNMB:C1QA->CCL3:CD33	-0.0005019435787235	0.0008097756343796	-0.61985512704149	0.535353170929904	GPNMB	C1QA	CCL3	CD33	C1QA->CD33	GPNMB->CCL3	0.836072160899545	cerad
CCL3:HBEGF->CD163:CD9	-0.000501984788255	0.0005683835728261	-0.88317962069011	0.377139230645476	CCL3	HBEGF	CD163	CD9	HBEGF->CD9	CCL3->CD163	0.6212321215910201	cerad
HIF1A:SERPINE1->MKI67:PLAUR	-0.0005020053137206	0.0004552187176438	-1.10277827836005	0.270123463305797	HIF1A	SERPINE1	MKI67	PLAUR	SERPINE1->PLAUR	HIF1A->MKI67	0.7849491870505443	cerad
MKI67:CD99->FRMD4A:PILRA	-0.0005020542394667	0.001022173063602	-0.491163636906611	0.623310715460434	MKI67	CD99	FRMD4A	PILRA	CD99->PILRA	MKI67->FRMD4A	0.9599943794720625	cerad
GPNMB:VWF->GPNMB:ITGB1	-0.0005020546918513	0.0007100858524482	-0.707033790520301	0.479545479255277	GPNMB	VWF	GPNMB	ITGB1	VWF->ITGB1	GPNMB->GPNMB	0.7658248356825322	cerad
HSPA1A:HLA-B->ERN1:LILRB1	-0.0005020626649739	0.0003201626469585	-1.56814878232479	0.116846414138502	HSPA1A	HLA-B	ERN1	LILRB1	HLA-B->LILRB1	HSPA1A->ERN1	0.6687312263946436	cerad
HIF1A:CD99->HIST:CD99L2	-0.0005020885648603	0.0027818729484828	-0.180485800091706	0.856771201226577	HIF1A	CD99	HIST	CD99L2	CD99->CD99L2	HIF1A->HIST	0.9627608666688964	cerad
HIST:FARP2->HIF1A:PLXNA4	-0.0005021055295509	0.0005071085730049	-0.990134176939086	0.322108540279083	HIST	FARP2	HIF1A	PLXNA4	FARP2->PLXNA4	HIST->HIF1A	0.7194800844012169	cerad
TMEM163:LY86->FRMD4A:CD180	-0.0005021480623205	0.0005581964714347	-0.899590176609022	0.368338386832527	TMEM163	LY86	FRMD4A	CD180	LY86->CD180	TMEM163->FRMD4A	0.7674652029156968	cerad
TMEM163:APOE->FRMD4A:LDLR	-0.0005022830507225	0.0011347394420709	-0.442641748493247	0.6580248825571	TMEM163	APOE	FRMD4A	LDLR	APOE->LDLR	TMEM163->FRMD4A	0.9164200193661076	cerad
CCL3:VCL->IFI44L:ITGB5	-0.000502321903101	0.0006097757237902	-0.823781406020362	0.410063774551299	CCL3	VCL	IFI44L	ITGB5	VCL->ITGB5	CCL3->IFI44L	0.6960818694981904	cerad
GPNMB:GRN->MKI67:EGFR	-0.0005023408328137	0.0003011308342838	-1.66818132061554	0.0952797378221185	GPNMB	GRN	MKI67	EGFR	GRN->EGFR	GPNMB->MKI67	0.9295574809071012	cerad
GPNMB:AFDN->MKI67:EPHB3	-0.0005024684686004	0.0008964327818786	-0.560519961739234	0.575124827821109	GPNMB	AFDN	MKI67	EPHB3	AFDN->EPHB3	GPNMB->MKI67	0.972017035673987	cerad
MKI67:TGFB1->GPNMB:CXCR4	-0.0005024740077935	0.0009518558971365	-0.527888737470776	0.597576562128085	MKI67	TGFB1	GPNMB	CXCR4	TGFB1->CXCR4	MKI67->GPNMB	0.9201445217626264	cerad
GPNMB:SEMA6D->HIF1A:PLXNA1_TREM2_TYROBP	-0.0005024765682661	0.001075088295999	-0.46738167472956	0.640226831122296	GPNMB	SEMA6D	HIF1A	PLXNA1_TREM2_TYROBP	SEMA6D->PLXNA1_TREM2_TYROBP	GPNMB->HIF1A	0.8547283684741365	cerad
AIF1:CALM3->MKI67:INSR	-0.0005025150651222	0.0009108459774619	-0.551701470453336	0.581152902348827	AIF1	CALM3	MKI67	INSR	CALM3->INSR	AIF1->MKI67	0.8286115575425211	cerad
IFI44L:B2M->PICALM:HFE	-0.0005025651637103	0.0009268414164138	-0.542234253681578	0.587657141058509	IFI44L	B2M	PICALM	HFE	B2M->HFE	IFI44L->PICALM	0.8896728853796003	cerad
FRMD4A:ADAM15->TMEM163:ITGB1	-0.0005025787932688	0.0004664067871354	-1.0775546307024	0.281232558361233	FRMD4A	ADAM15	TMEM163	ITGB1	ADAM15->ITGB1	FRMD4A->TMEM163	0.700280274803867	cerad
ERN1:WNT5A->AIF1:LRP6	-0.0005027222573542	0.0073623128686432	-0.0682831966426508	0.945560200042746	ERN1	WNT5A	AIF1	LRP6	WNT5A->LRP6	ERN1->AIF1	0.999999999974621	cerad
MKI67:GNAS->PICALM:ADRB2	-0.0005027358538591	0.0003296715516366	-1.52495977090932	0.127269132038147	MKI67	GNAS	PICALM	ADRB2	GNAS->ADRB2	MKI67->PICALM	0.8031689557319368	cerad
HIF1A:GNAI2->MKI67:ADCY9	-0.0005027625443575	0.0007200310244881	-0.698251224264942	0.485020096823626	HIF1A	GNAI2	MKI67	ADCY9	GNAI2->ADCY9	HIF1A->MKI67	0.8455080066249696	cerad
HIST:SPP1->HIST:CD44	-0.0005027982484111	0.0014826266057095	-0.339126686702406	0.734514295314732	HIST	SPP1	HIST	CD44	SPP1->CD44	HIST->HIST	0.9887255931309398	cerad
TMEM163:GNAI2->FRMD4A:ADCY1	-0.0005028738798866	0.0004718253665285	-1.06580509561511	0.28651175698147	TMEM163	GNAI2	FRMD4A	ADCY1	GNAI2->ADCY1	TMEM163->FRMD4A	0.7218015289323277	cerad
PICALM:TGFB1->PICALM:SMAD3	-0.0005029061068894	0.0110509666193164	-0.0455078839900256	0.963702490895397	PICALM	TGFB1	PICALM	SMAD3	TGFB1->SMAD3	PICALM->PICALM	0.9956916147488388	cerad
IFI44L:F8->IFI44L:LDLR	-0.0005029590762648	0.0002620520951187	-1.91930950232184	0.054945176159839	IFI44L	F8	IFI44L	LDLR	F8->LDLR	IFI44L->IFI44L	0.7503655148774114	cerad
CCL3:GDF11->FRMD4A:ACVR2B_TGFBR1	-0.0005029768324115	0.0003716808187671	-1.3532493661627	0.175975979124059	CCL3	GDF11	FRMD4A	ACVR2B_TGFBR1	GDF11->ACVR2B_TGFBR1	CCL3->FRMD4A	0.461957674283326	cerad
GPNMB:GDF11->CD163:ACTR2	-0.0005033255356953	0.0015004029274225	-0.335460246375296	0.737277927884778	GPNMB	GDF11	CD163	ACTR2	GDF11->ACTR2	GPNMB->CD163	0.8745584345047794	cerad
HIST:COL9A2->CCL3:GP6	-0.0005034176886681	0.0003970306132821	-1.26795685729753	0.204813357800315	HIST	COL9A2	CCL3	GP6	COL9A2->GP6	HIST->CCL3	0.7174724145257073	cerad
IFI44L:IGF1->IFI44L:IGF1R	-0.000503590891214	0.0018421484575599	-0.273371502251838	0.78456765666599	IFI44L	IGF1	IFI44L	IGF1R	IGF1->IGF1R	IFI44L->IFI44L	0.9638749124699748	cerad
HIST:HGF->PICALM:NRP1	-0.0005035983979049	0.0026197335568867	-0.192232678235973	0.847559949689873	HIST	HGF	PICALM	NRP1	HGF->NRP1	HIST->PICALM	0.9921937474063116	cerad
AIF1:VEGFA->CCL3:ITGA9	-0.000503696184094	0.0005829665874923	-0.864022389792045	0.387575591083828	AIF1	VEGFA	CCL3	ITGA9	VEGFA->ITGA9	AIF1->CCL3	0.7002580625445127	cerad
HSPA1A:NRG2->HIST:NRP2	-0.0005036983095073	0.0004477123901943	-1.1250488495276	0.260568334694299	HSPA1A	NRG2	HIST	NRP2	NRG2->NRP2	HSPA1A->HIST	0.9920932993736842	cerad
AIF1:HMGB1->GPNMB:THBD	-0.0005037183563466	0.0006456738045049	-0.780143708529181	0.43530629162652	AIF1	HMGB1	GPNMB	THBD	HMGB1->THBD	AIF1->GPNMB	0.8987685704967687	cerad
MKI67:LILRB4->CCL3:LAIR1	-0.0005037720907046	0.0003638576319106	-1.38453077941304	0.166195990186233	MKI67	LILRB4	CCL3	LAIR1	LILRB4->LAIR1	MKI67->CCL3	0.6228647066276978	cerad
MKI67:ZP3->HIST:MERTK	-0.0005038545320368	0.0003652276075084	-1.37956310442738	0.167721204035413	MKI67	ZP3	HIST	MERTK	ZP3->MERTK	MKI67->HIST	0.8227566887576837	cerad
AIF1:HSP90AA1->HIF1A:EGFR	-0.0005040390040272	0.0004894188035126	-1.02987257622647	0.303069825729025	AIF1	HSP90AA1	HIF1A	EGFR	HSP90AA1->EGFR	AIF1->HIF1A	0.9135666998068188	cerad
ERN1:SERPINF1->TMEM163:PLXDC2	-0.0005040421117512	0.001083085271746	-0.465376203425476	0.641662072376294	ERN1	SERPINF1	TMEM163	PLXDC2	SERPINF1->PLXDC2	ERN1->TMEM163	0.8211743438317562	cerad
CCL3:CNTN4->CD163:PTPRG	-0.0005040674223512	0.0013866713194749	-0.363508940634989	0.716224735392904	CCL3	CNTN4	CD163	PTPRG	CNTN4->PTPRG	CCL3->CD163	0.8866832319164761	cerad
FRMD4A:WNT5A->AIF1:FZD2	-0.0005041333104284	0.0002492032677342	-2.02298033654263	0.0430751748607898	FRMD4A	WNT5A	AIF1	FZD2	WNT5A->FZD2	FRMD4A->AIF1	0.4106500003395294	cerad
MKI67:APP->CD163:LRP10	-0.0005041497329068	0.0009287181303231	-0.542844719453741	0.58723672017383	MKI67	APP	CD163	LRP10	APP->LRP10	MKI67->CD163	0.9549448847863656	cerad
IFI44L:ARF1->HSPA1A:INSR	-0.0005042057491722	0.0007149031700316	-0.705278379378241	0.4806370126298	IFI44L	ARF1	HSPA1A	INSR	ARF1->INSR	IFI44L->HSPA1A	0.9404922921381236	cerad
FRMD4A:HLA-A->CD163:LILRA1	-0.0005042208281397	0.0008135901062117	-0.619747984015543	0.5354237191392	FRMD4A	HLA-A	CD163	LILRA1	HLA-A->LILRA1	FRMD4A->CD163	0.8792067082039868	cerad
FRMD4A:SORBS1->IFI44L:INSR	-0.0005043101990322	0.0014564655907303	-0.346256171269634	0.729150203878612	FRMD4A	SORBS1	IFI44L	INSR	SORBS1->INSR	FRMD4A->IFI44L	0.901075994525268	cerad
HIST:CALM3->CCL3:GP6	-0.0005045009683184	0.000395129176165	-1.27680009159265	0.201672833209023	HIST	CALM3	CCL3	GP6	CALM3->GP6	HIST->CCL3	0.7174724145257073	cerad
CD163:ADAM10->IFI44L:TSPAN15	-0.0005045357435799	0.0047803053433191	-0.105544668665377	0.915943627427868	CD163	ADAM10	IFI44L	TSPAN15	ADAM10->TSPAN15	CD163->IFI44L	0.999999999986345	cerad
CCL3:HMGB1->PICALM:CXCR4	-0.0005045713752435	0.0003281061706956	-1.53782958172905	0.124090288620324	CCL3	HMGB1	PICALM	CXCR4	HMGB1->CXCR4	CCL3->PICALM	0.416810541981829	cerad
HSPA1A:CD47->ERN1:SIRPA	-0.000504662289706	0.0005091516700856	-0.991182626625082	0.321596412340161	HSPA1A	CD47	ERN1	SIRPA	CD47->SIRPA	HSPA1A->ERN1	0.8704140872167946	cerad
ERN1:SIRPA->HSPA1A:CD47	-0.000504662289706	0.0005091516700856	-0.991182626625082	0.321596412340161	ERN1	SIRPA	HSPA1A	CD47	SIRPA->CD47	ERN1->HSPA1A	0.7309009371367295	cerad
ERN1:CD14->ERN1:TLR1	-0.0005047188121295	0.0010777335841428	-0.46831500804622	0.639559337408053	ERN1	CD14	ERN1	TLR1	CD14->TLR1	ERN1->ERN1	0.999999999968913	cerad
CCL3:PLAU->GPNMB:ITGB1	-0.0005048316644053	0.0010953190002662	-0.460899212268413	0.644870916952365	CCL3	PLAU	GPNMB	ITGB1	PLAU->ITGB1	CCL3->GPNMB	0.8669255251482265	cerad
CCL3:FSTL5->GPNMB:LILRA1	-0.0005049375390332	0.000481011750086	-1.04974054987836	0.293837414898744	CCL3	FSTL5	GPNMB	LILRA1	FSTL5->LILRA1	CCL3->GPNMB	0.6883646972757986	cerad
PICALM:ACTR2->MKI67:LDLR	-0.0005049819519352	0.0012776764119633	-0.395234620602647	0.692669744676336	PICALM	ACTR2	MKI67	LDLR	ACTR2->LDLR	PICALM->MKI67	0.9355022413732124	cerad
MKI67:COL9A2->MKI67:CD44	-0.0005049915098462	0.0003356410667834	-1.50455817187587	0.132437706964894	MKI67	COL9A2	MKI67	CD44	COL9A2->CD44	MKI67->MKI67	0.8057548857735825	cerad
MKI67:CD99->MKI67:CD99L2	-0.000505052239945	0.0072411731029842	-0.0697472954674835	0.944394797074229	MKI67	CD99	MKI67	CD99L2	CD99->CD99L2	MKI67->MKI67	0.999999999995943	cerad
GPNMB:RGMB->AIF1:BMPR2	-0.0005050650355543	0.0112974445896047	-0.044706130802279	0.964341546912427	GPNMB	RGMB	AIF1	BMPR2	RGMB->BMPR2	GPNMB->AIF1	0.999999999953141	cerad
TMEM163:FN1->CD163:PLAUR	-0.0005050939291471	0.0010932724716598	-0.462001872580106	0.644079977586247	TMEM163	FN1	CD163	PLAUR	FN1->PLAUR	TMEM163->CD163	0.9311921631797438	cerad
CCL3:TNFSF13B->HIF1A:CD40	-0.0005051223961904	0.0004549011160832	-1.11040043282282	0.266826511792812	CCL3	TNFSF13B	HIF1A	CD40	TNFSF13B->CD40	CCL3->HIF1A	0.6137009771234677	cerad
TMEM163:FAM3C->HIST:ADGRG5	-0.0005051243383154	0.001580754901183	-0.319546273705948	0.749312307744321	TMEM163	FAM3C	HIST	ADGRG5	FAM3C->ADGRG5	TMEM163->HIST	0.9905069176186436	cerad
FRMD4A:TNFSF10->CD163:TNFRSF11B	-0.0005052028299535	0.0012925314052216	-0.390863098500035	0.695898431591633	FRMD4A	TNFSF10	CD163	TNFRSF11B	TNFSF10->TNFRSF11B	FRMD4A->CD163	0.9442068699636238	cerad
GPNMB:PROC->AIF1:THBD	-0.0005052490722204	0.0004333323878069	-1.16596194154218	0.243629833295054	GPNMB	PROC	AIF1	THBD	PROC->THBD	GPNMB->AIF1	0.7976899199563466	cerad
HIF1A:GDF11->HSPA1A:ACTR2	-0.0005052622460862	0.0006389448352378	-0.790776007913449	0.429074712771603	HIF1A	GDF11	HSPA1A	ACTR2	GDF11->ACTR2	HIF1A->HSPA1A	0.8304922442899016	cerad
CD163:FARP2->HIF1A:PLXNA4	-0.0005053342870951	0.0006089795871107	-0.829804968492691	0.406649061242739	CD163	FARP2	HIF1A	PLXNA4	FARP2->PLXNA4	CD163->HIF1A	0.6757751995451674	cerad
MKI67:LRPAP1->TMEM163:VLDLR	-0.0005054971127793	0.0002693240719804	-1.8769102555975	0.06053039502863	MKI67	LRPAP1	TMEM163	VLDLR	LRPAP1->VLDLR	MKI67->TMEM163	0.8472380495090812	cerad
FRMD4A:PDCD1LG2->TMEM163:RGMB	-0.0005056667927066	0.0012867735755733	-0.392972627279358	0.694339698641166	FRMD4A	PDCD1LG2	TMEM163	RGMB	PDCD1LG2->RGMB	FRMD4A->TMEM163	0.9022085481304132	cerad
IFI44L:VEGFA->AIF1:NRP1	-0.000505701524186	0.0011889843999596	-0.425322253347675	0.670601773380139	IFI44L	VEGFA	AIF1	NRP1	VEGFA->NRP1	IFI44L->AIF1	0.9805340303747032	cerad
MKI67:LGALS3BP->IFI44L:ITGB1	-0.0005057704018359	0.0005698935197498	-0.887482282757023	0.374819300791126	MKI67	LGALS3BP	IFI44L	ITGB1	LGALS3BP->ITGB1	MKI67->IFI44L	0.6333390021394211	cerad
HSPA1A:SEMA4A->HSPA1A:NRP1_PLXNA3	-0.0005059241623083	0.0013931620798731	-0.363148100007487	0.71649425502164	HSPA1A	SEMA4A	HSPA1A	NRP1_PLXNA3	SEMA4A->NRP1_PLXNA3	HSPA1A->HSPA1A	0.9533573580394332	cerad
GPNMB:NECTIN3->CCL3:CADM1	-0.0005059455408122	0.0006496564529473	-0.778789371700862	0.436103799543371	GPNMB	NECTIN3	CCL3	CADM1	NECTIN3->CADM1	GPNMB->CCL3	0.7740933824684678	cerad
CCL3:FARP2->HIST:PLXNA2	-0.0005059457674221	0.0005243972426054	-0.964813935535442	0.334638014708818	CCL3	FARP2	HIST	PLXNA2	FARP2->PLXNA2	CCL3->HIST	0.7368336260083782	cerad
MKI67:ICAM1->AIF1:ITGAM_ITGB2	-0.0005060183593631	0.0004755267343684	-1.06412178914666	0.2872735313218	MKI67	ICAM1	AIF1	ITGAM_ITGB2	ICAM1->ITGAM_ITGB2	MKI67->AIF1	0.6669758914184791	cerad
PICALM:IL16->HIST:GRIN2D	-0.000506019846919	0.0008758623115584	-0.57773903528133	0.563440320565113	PICALM	IL16	HIST	GRIN2D	IL16->GRIN2D	PICALM->HIST	0.8650843484247114	cerad
CCL3:AFDN->HIF1A:EPHB3	-0.0005061572508624	0.0004493262807138	-1.12648040541573	0.259962229937352	CCL3	AFDN	HIF1A	EPHB3	AFDN->EPHB3	CCL3->HIF1A	0.6133974322373765	cerad
GPNMB:LAMB2->GPNMB:ITGA9_ITGB1	-0.0005061734414671	0.0003496800906307	-1.44753291659831	0.147747724194603	GPNMB	LAMB2	GPNMB	ITGA9_ITGB1	LAMB2->ITGA9_ITGB1	GPNMB->GPNMB	0.4471656785358781	cerad
CD163:POMC->HIF1A:OPRM1	-0.0005061951437259	0.000311698744419	-1.62398839517106	0.104378285309931	CD163	POMC	HIF1A	OPRM1	POMC->OPRM1	CD163->HIF1A	0.4613421223261534	cerad
TMEM163:LGALS3BP->TMEM163:ITGB1	-0.0005061968788013	0.0005482136039558	-0.92335701841165	0.355821182899517	TMEM163	LGALS3BP	TMEM163	ITGB1	LGALS3BP->ITGB1	TMEM163->TMEM163	0.7984726432763106	cerad
CCL3:LGALS9->AIF1:CD47	-0.0005062146489593	0.0005267280176874	-0.961055102369246	0.336524462795516	CCL3	LGALS9	AIF1	CD47	LGALS9->CD47	CCL3->AIF1	0.672237882185089	cerad
HIF1A:APOE->HIST:SDC2	-0.0005064546279818	0.0013189084521351	-0.38399528576979	0.700981941568186	HIF1A	APOE	HIST	SDC2	APOE->SDC2	HIF1A->HIST	0.911917953719619	cerad
TMEM163:SEMA6A->FRMD4A:PLXNA2	-0.0005064849931335	0.0007106458981957	-0.712710781022591	0.476024743809258	TMEM163	SEMA6A	FRMD4A	PLXNA2	SEMA6A->PLXNA2	TMEM163->FRMD4A	0.8017997897200186	cerad
AIF1:SPP1->HIST:CD44	-0.0005065370735422	0.001113959703794	-0.454717591504453	0.649312423445195	AIF1	SPP1	HIST	CD44	SPP1->CD44	AIF1->HIST	0.9436360734758342	cerad
IFI44L:HLA-DQA1->CCL3:CD4	-0.0005065639151054	0.0004521784884804	-1.12027424570285	0.262596913437353	IFI44L	HLA-DQA1	CCL3	CD4	HLA-DQA1->CD4	IFI44L->CCL3	0.5839241817474693	cerad
FRMD4A:IL16->HIF1A:CCR5	-0.0005066097529232	0.0003321559892932	-1.52521637198599	0.12720513834805	FRMD4A	IL16	HIF1A	CCR5	IL16->CCR5	FRMD4A->HIF1A	0.8068493218479617	cerad
MKI67:CALM3->HIF1A:EGFR	-0.000506650351039	0.0010368498368292	-0.488643902947843	0.625093825260171	MKI67	CALM3	HIF1A	EGFR	CALM3->EGFR	MKI67->HIF1A	0.9952639552620998	cerad
PICALM:SERPINA1->AIF1:LRP1	-0.0005067235764643	0.0021481347413826	-0.235890033666234	0.813518002033994	PICALM	SERPINA1	AIF1	LRP1	SERPINA1->LRP1	PICALM->AIF1	0.940064227800404	cerad
IFI44L:LTBP3->TMEM163:ITGB5	-0.0005067733016919	0.0006054043032441	-0.837082424053246	0.402546239092456	IFI44L	LTBP3	TMEM163	ITGB5	LTBP3->ITGB5	IFI44L->TMEM163	0.8301594601064203	cerad
CCL3:VIM->CD163:CD44	-0.0005068591517971	0.0004177840501892	-1.21320847832166	0.225050123447642	CCL3	VIM	CD163	CD44	VIM->CD44	CCL3->CD163	0.5213075125173895	cerad
ERN1:PDGFB->ERN1:ITGAV	-0.0005068666434428	0.0032838035395617	-0.154353522473661	0.877330998089334	ERN1	PDGFB	ERN1	ITGAV	PDGFB->ITGAV	ERN1->ERN1	0.999999999968913	cerad
HIST:CCL2->HIST:CCR1	-0.0005068706289102	0.0010285272452983	-0.492812058433377	0.62214538964246	HIST	CCL2	HIST	CCR1	CCL2->CCR1	HIST->HIST	0.944066099759726	cerad
MKI67:B2M->GPNMB:HFE	-0.0005069286497385	0.0002643618872711	-1.91755572246577	0.0551673690328693	MKI67	B2M	GPNMB	HFE	B2M->HFE	MKI67->GPNMB	0.6623761596812942	cerad
HIST:VEGFA->FRMD4A:EPHB2	-0.0005069829333319	0.0018837638317033	-0.269132958601011	0.787827368507469	HIST	VEGFA	FRMD4A	EPHB2	VEGFA->EPHB2	HIST->FRMD4A	0.991227303843256	cerad
IFI44L:ACTR2->CD163:LDLR	-0.0005069850136146	0.0011597518612879	-0.43714955805428	0.662002888617257	IFI44L	ACTR2	CD163	LDLR	ACTR2->LDLR	IFI44L->CD163	0.9454224223151932	cerad
MKI67:HLA-C->FRMD4A:LILRA1	-0.0005070128508104	0.0004535125655927	-1.11796869431351	0.26358036404172	MKI67	HLA-C	FRMD4A	LILRA1	HLA-C->LILRA1	MKI67->FRMD4A	0.7682834565381913	cerad
CCL3:TNF->GPNMB:PTPRS	-0.0005071316003472	0.0008831890166876	-0.574205057768084	0.565829047142943	CCL3	TNF	GPNMB	PTPRS	TNF->PTPRS	CCL3->GPNMB	0.827601551588654	cerad
IFI44L:FN1->FRMD4A:ITGA5_ITGB1	-0.0005071597677162	0.0007079316709732	-0.71639649490326	0.473746558628749	IFI44L	FN1	FRMD4A	ITGA5_ITGB1	FN1->ITGA5_ITGB1	IFI44L->FRMD4A	0.8792024872911074	cerad
AIF1:ADAM10->IFI44L:NOTCH1	-0.0005071634692335	0.002832526158055	-0.179049880189577	0.857898535749075	AIF1	ADAM10	IFI44L	NOTCH1	ADAM10->NOTCH1	AIF1->IFI44L	0.992919146393128	cerad
HSPA1A:GNAI2->MKI67:TSHR	-0.0005072097777048	0.0011185312954463	-0.453460515382814	0.650217169159729	HSPA1A	GNAI2	MKI67	TSHR	GNAI2->TSHR	HSPA1A->MKI67	0.99999999994094	cerad
IFI44L:TNFSF10->MKI67:TNFRSF10A	-0.0005072232892247	0.0002787471705309	-1.81965358880102	0.0688117752894812	IFI44L	TNFSF10	MKI67	TNFRSF10A	TNFSF10->TNFRSF10A	IFI44L->MKI67	0.4193677424266482	cerad
CD163:HLA-C->CD163:LILRA1	-0.0005073286699526	0.0010147164078706	-0.499970894347919	0.617095571782917	CD163	HLA-C	CD163	LILRA1	HLA-C->LILRA1	CD163->CD163	0.9090306981162318	cerad
HSPA1A:GRN->GPNMB:TNFRSF1A	-0.0005074487163687	0.0013468710429316	-0.376761174747839	0.70635109615746	HSPA1A	GRN	GPNMB	TNFRSF1A	GRN->TNFRSF1A	HSPA1A->GPNMB	0.9853408478807392	cerad
IFI44L:WNT5A->TMEM163:FZD8	-0.0005074632902991	0.0022125423816907	-0.229357545644566	0.818591030330928	IFI44L	WNT5A	TMEM163	FZD8	WNT5A->FZD8	IFI44L->TMEM163	0.999999999989157	cerad
HIST:TGS1->HIST:RXRA	-0.0005077174951183	0.0033379039209404	-0.152106683458784	0.87910279291018	HIST	TGS1	HIST	RXRA	TGS1->RXRA	HIST->HIST	0.999999999908791	cerad
MKI67:VIM->CCL3:CD44	-0.0005077548432863	0.0032446019272614	-0.15649218445572	0.875645079248771	MKI67	VIM	CCL3	CD44	VIM->CD44	MKI67->CCL3	0.999999999990773	cerad
ERN1:CXCL12->HSPA1A:CXCR4	-0.0005077948337466	0.0006515877408838	-0.779319195075367	0.435791710185611	ERN1	CXCL12	HSPA1A	CXCR4	CXCL12->CXCR4	ERN1->HSPA1A	0.8409561446651747	cerad
PICALM:VEGFA->CD163:NRP1	-0.0005078868351299	0.0017784367965611	-0.285580480628846	0.775199455307097	PICALM	VEGFA	CD163	NRP1	VEGFA->NRP1	PICALM->CD163	0.954846169385714	cerad
GPNMB:B2M->FRMD4A:CD247	-0.000508024216273	0.0005336066131581	-0.952057571525024	0.341067785132943	GPNMB	B2M	FRMD4A	CD247	B2M->CD247	GPNMB->FRMD4A	0.6617735918455784	cerad
GPNMB:EDA->CCL3:EDA2R	-0.0005080569773462	0.0010581008919017	-0.48015929410387	0.631114128892084	GPNMB	EDA	CCL3	EDA2R	EDA->EDA2R	GPNMB->CCL3	0.9067724737293934	cerad
PICALM:HLA-C->FRMD4A:LILRB2	-0.0005080617149315	0.001990871804992	-0.255195595044132	0.798572033111011	PICALM	HLA-C	FRMD4A	LILRB2	HLA-C->LILRB2	PICALM->FRMD4A	0.967041918380778	cerad
GPNMB:WNT2B->CCL3:FZD2_LRP6	-0.0005080936754578	0.0081136570742613	-0.0626220298451713	0.95006748656475	GPNMB	WNT2B	CCL3	FZD2_LRP6	WNT2B->FZD2_LRP6	GPNMB->CCL3	0.999999999987339	cerad
AIF1:TNFSF13B->AIF1:TNFRSF13C	-0.0005080984255672	0.0010736909965905	-0.473225934818003	0.63605199668112	AIF1	TNFSF13B	AIF1	TNFRSF13C	TNFSF13B->TNFRSF13C	AIF1->AIF1	0.9371184940209012	cerad
GPNMB:NECTIN2->CCL3:CD226	-0.0005081735519684	0.0003951841106449	-1.28591595228631	0.198472395740536	GPNMB	NECTIN2	CCL3	CD226	NECTIN2->CD226	GPNMB->CCL3	0.6806197254185369	cerad
CCL3:HGF->FRMD4A:ITGB1	-0.0005082430292722	0.0006701665705417	-0.75838314176347	0.448221647123161	CCL3	HGF	FRMD4A	ITGB1	HGF->ITGB1	CCL3->FRMD4A	0.6795618520899538	cerad
MKI67:LIPC->CD163:LRP1	-0.0005083043728474	0.003473566915965	-0.146334987966184	0.883656946734404	MKI67	LIPC	CD163	LRP1	LIPC->LRP1	MKI67->CD163	0.999999999979724	cerad
MKI67:IGSF10->GPNMB:MILR1	-0.0005084130765976	0.000547689622897	-0.928286853251574	0.353258791761783	MKI67	IGSF10	GPNMB	MILR1	IGSF10->MILR1	MKI67->GPNMB	0.85124072608504	cerad
HIF1A:C1QA->CCL3:CD93	-0.0005084357006871	0.0004056403765667	-1.25341492134118	0.210054743942635	HIF1A	C1QA	CCL3	CD93	C1QA->CD93	HIF1A->CCL3	0.683326234924498	cerad
FRMD4A:GDF11->MKI67:BMPR2	-0.0005085097177667	0.0004482896959996	-1.13433282608197	0.256654964645652	FRMD4A	GDF11	MKI67	BMPR2	GDF11->BMPR2	FRMD4A->MKI67	0.8317557148730895	cerad
TMEM163:FGF2->HIST:NRP1	-0.0005085098245899	0.0009484575929855	-0.536143975598578	0.591859049628197	TMEM163	FGF2	HIST	NRP1	FGF2->NRP1	TMEM163->HIST	0.977092750569627	cerad
HIST:PTMA->HIF1A:VIPR1	-0.0005085508072484	0.0007160159905822	-0.710250628390225	0.477548730188839	HIST	PTMA	HIF1A	VIPR1	PTMA->VIPR1	HIST->HIF1A	0.7824295330228009	cerad
IFI44L:MFGE8->TMEM163:ITGAV	-0.0005085951065906	0.0005132470728139	-0.990936205056471	0.321716732119617	IFI44L	MFGE8	TMEM163	ITGAV	MFGE8->ITGAV	IFI44L->TMEM163	0.815947003956641	cerad
TMEM163:FBN1->GPNMB:ITGB1	-0.0005087537159778	0.0006472985220019	-0.785964587721246	0.431888233754627	TMEM163	FBN1	GPNMB	ITGB1	FBN1->ITGB1	TMEM163->GPNMB	0.7997950502937072	cerad
FRMD4A:WNT2B->FRMD4A:FZD2_LRP6	-0.0005087891046047	0.0006918126347081	-0.735443498830215	0.462069438404238	FRMD4A	WNT2B	FRMD4A	FZD2_LRP6	WNT2B->FZD2_LRP6	FRMD4A->FRMD4A	0.8366200564807444	cerad
HIST:BMP1->PICALM:BMPR2	-0.0005088340558389	0.000271340975838	-1.87525696871775	0.0607573802038958	HIST	BMP1	PICALM	BMPR2	BMP1->BMPR2	HIST->PICALM	0.4997139626982007	cerad
CCL3:HSP90B1->FRMD4A:TLR7	-0.0005088512009605	0.0004589569268809	-1.10871232387455	0.267554303734031	CCL3	HSP90B1	FRMD4A	TLR7	HSP90B1->TLR7	CCL3->FRMD4A	0.5441852273301271	cerad
TMEM163:IGF1->HIF1A:INSR	-0.0005088604068315	0.0005535900579653	-0.919200768709361	0.357990569147304	TMEM163	IGF1	HIF1A	INSR	IGF1->INSR	TMEM163->HIF1A	0.7157580443483089	cerad
HSPA1A:LPL->HIF1A:LRP1	-0.0005088860418468	0.0005639847299915	-0.902304645472334	0.366895058520164	HSPA1A	LPL	HIF1A	LRP1	LPL->LRP1	HSPA1A->HIF1A	0.8564291448440429	cerad
HSPA1A:CCL3->TMEM163:CCR3	-0.0005089208553559	0.0011223036948139	-0.453460910542878	0.650216884673102	HSPA1A	CCL3	TMEM163	CCR3	CCL3->CCR3	HSPA1A->TMEM163	0.9775865920618924	cerad
ERN1:HLA-DQA1->HIF1A:CD4	-0.0005089383949017	0.0003242061800074	-1.56979856118111	0.116461982433368	ERN1	HLA-DQA1	HIF1A	CD4	HLA-DQA1->CD4	ERN1->HIF1A	0.388621346233797	cerad
HSPA1A:ADM->GPNMB:RAMP1	-0.0005089845786475	0.0006258252840457	-0.813301398366531	0.416045275509924	HSPA1A	ADM	GPNMB	RAMP1	ADM->RAMP1	HSPA1A->GPNMB	0.9642104937596788	cerad
CD163:HMGB1->HIST:AGER	-0.0005091244687662	0.0006762360983262	-0.752879756088733	0.451522174090229	CD163	HMGB1	HIST	AGER	HMGB1->AGER	CD163->HIST	0.8480583315235437	cerad
FRMD4A:LAMA2->HIST:ITGA6_ITGB1	-0.0005091537916582	0.0019816288327562	-0.256937012240642	0.797227397821829	FRMD4A	LAMA2	HIST	ITGA6_ITGB1	LAMA2->ITGA6_ITGB1	FRMD4A->HIST	0.9763720210261152	cerad
GPNMB:COPA->AIF1:P2RY6	-0.0005092592755499	0.0032005947400831	-0.159113951282902	0.873579096716136	GPNMB	COPA	AIF1	P2RY6	COPA->P2RY6	GPNMB->AIF1	0.999999999953141	cerad
HSPA1A:GRN->IFI44L:SORT1	-0.0005094864747765	0.0004401914886753	-1.15742009530836	0.247100767808286	HSPA1A	GRN	IFI44L	SORT1	GRN->SORT1	HSPA1A->IFI44L	0.645369999796721	cerad
GPNMB:APP->HIF1A:FPR2	-0.0005095146270674	0.0002816345647308	-1.8091338595261	0.0704302099049929	GPNMB	APP	HIF1A	FPR2	APP->FPR2	GPNMB->HIF1A	0.349722421597206	cerad
IFI44L:TXLNA->CD163:STX3	-0.0005095225650654	0.0018080700917214	-0.281804653148319	0.778093302784248	IFI44L	TXLNA	CD163	STX3	TXLNA->STX3	IFI44L->CD163	0.9689329049529878	cerad
PICALM:TGFB1->CD163:SDC2	-0.0005095317759013	0.0025568186340542	-0.199283503771032	0.84204098245663	PICALM	TGFB1	CD163	SDC2	TGFB1->SDC2	PICALM->CD163	0.9581284013663042	cerad
CCL3:ADAM10->HIST:NOTCH2	-0.000509569953598	0.0068437980446038	-0.0744571874092355	0.940646606062507	CCL3	ADAM10	HIST	NOTCH2	ADAM10->NOTCH2	CCL3->HIST	0.999999999997378	cerad
CD163:HLA-DMA->HIF1A:CD4	-0.0005097160664043	0.0003324213715787	-1.53334325041628	0.125191303369514	CD163	HLA-DMA	HIF1A	CD4	HLA-DMA->CD4	CD163->HIF1A	0.4789180554354072	cerad
MKI67:ADAM17->ERN1:IL6R	-0.0005097292305078	0.001962233890888	-0.259769863763353	0.795041298344239	MKI67	ADAM17	ERN1	IL6R	ADAM17->IL6R	MKI67->ERN1	0.996503846989757	cerad
CCL3:HLA-A->GPNMB:LILRB2	-0.0005098586356184	0.000346462108555	-1.47161442197775	0.141125028806749	CCL3	HLA-A	GPNMB	LILRB2	HLA-A->LILRB2	CCL3->GPNMB	0.6670317272199815	cerad
PICALM:COL18A1->FRMD4A:ITGA5	-0.0005098623355784	0.0055606092165406	-0.0916918121240733	0.926942902965464	PICALM	COL18A1	FRMD4A	ITGA5	COL18A1->ITGA5	PICALM->FRMD4A	0.990798969614196	cerad
FRMD4A:WNT5A->IFI44L:PTK7	-0.0005099167528622	0.0003891253757477	-1.31041763051927	0.190054592535685	FRMD4A	WNT5A	IFI44L	PTK7	WNT5A->PTK7	FRMD4A->IFI44L	0.7457858477591853	cerad
TMEM163:GNAI2->PICALM:C5AR1	-0.0005099267382401	0.0018741490312497	-0.272084412572115	0.785557114549242	TMEM163	GNAI2	PICALM	C5AR1	GNAI2->C5AR1	TMEM163->PICALM	0.9716154149527751	cerad
CD163:LGALS9->HSPA1A:CD47	-0.000510001812353	0.0013923094669359	-0.366299177348441	0.714141843386344	CD163	LGALS9	HSPA1A	CD47	LGALS9->CD47	CD163->HSPA1A	0.999699992616838	cerad
AIF1:BSG->HSPA1A:SLC16A7	-0.0005101494255927	0.0012426668315686	-0.410527916761695	0.681418729095096	AIF1	BSG	HSPA1A	SLC16A7	BSG->SLC16A7	AIF1->HSPA1A	0.9635251740230636	cerad
CD163:LGALS3BP->TMEM163:ITGB1	-0.000510193213305	0.0002939271494272	-1.73578117672803	0.082602533611253	CD163	LGALS3BP	TMEM163	ITGB1	LGALS3BP->ITGB1	CD163->TMEM163	0.8256563164970497	cerad
AIF1:ADAM10->HIST:NOTCH2	-0.0005101952145357	0.0092799605573311	-0.054978166273849	0.956155858268763	AIF1	ADAM10	HIST	NOTCH2	ADAM10->NOTCH2	AIF1->HIST	0.999999999899529	cerad
CCL3:HLA-F->IFI44L:LILRB1	-0.0005102236278411	0.0003442586613313	-1.48209380082968	0.138315338051482	CCL3	HLA-F	IFI44L	LILRB1	HLA-F->LILRB1	CCL3->IFI44L	0.5574081392704898	cerad
CCL3:JAG2->FRMD4A:NOTCH2	-0.0005102487426214	0.0005941016942221	-0.858857578734183	0.390419096117769	CCL3	JAG2	FRMD4A	NOTCH2	JAG2->NOTCH2	CCL3->FRMD4A	0.6220236446622083	cerad
AIF1:HMGB1->FRMD4A:AGER	-0.0005102590721157	0.0003112520842781	-1.63937559903967	0.101135060250451	AIF1	HMGB1	FRMD4A	AGER	HMGB1->AGER	AIF1->FRMD4A	0.4693361730877414	cerad
HIF1A:PDCD1LG2->IFI44L:RGMB	-0.0005103646515465	0.0008352947306175	-0.610999486575534	0.541199920215785	HIF1A	PDCD1LG2	IFI44L	RGMB	PDCD1LG2->RGMB	HIF1A->IFI44L	0.7876234287829113	cerad
GPNMB:PLAU->HSPA1A:LRP1	-0.0005104370993241	0.0012236487578633	-0.417143478505553	0.676573464492252	GPNMB	PLAU	HSPA1A	LRP1	PLAU->LRP1	GPNMB->HSPA1A	0.999999999962568	cerad
HIST:JAM2->HIF1A:ITGA4_ITGB1	-0.0005104767415637	0.001107980386144	-0.460727236643875	0.644994311506838	HIST	JAM2	HIF1A	ITGA4_ITGB1	JAM2->ITGA4_ITGB1	HIST->HIF1A	0.8706282836985182	cerad
CD163:APP->PICALM:TSPAN15	-0.0005104883050715	0.0043311748790265	-0.117863701958467	0.906175654365655	CD163	APP	PICALM	TSPAN15	APP->TSPAN15	CD163->PICALM	0.9991624425100024	cerad
AIF1:PSEN1->HIF1A:NCSTN	-0.0005105043042543	0.0007424673392662	-0.687578129374479	0.491718484711778	AIF1	PSEN1	HIF1A	NCSTN	PSEN1->NCSTN	AIF1->HIF1A	0.9315242327105792	cerad
TMEM163:POMC->GPNMB:ADRB2	-0.0005105447516151	0.0004002007033415	-1.27572177498019	0.202053888355035	TMEM163	POMC	GPNMB	ADRB2	POMC->ADRB2	TMEM163->GPNMB	0.7476005723523621	cerad
HSPA1A:GNAI2->IFI44L:OPRM1	-0.0005107188811757	0.0004584404764672	-1.11403531623418	0.265264036149544	HSPA1A	GNAI2	IFI44L	OPRM1	GNAI2->OPRM1	HSPA1A->IFI44L	0.645369999796721	cerad
MKI67:ANGPT2->PICALM:ITGA5_ITGB1	-0.0005108019172771	0.0010197731451082	-0.500897596418826	0.616443194188485	MKI67	ANGPT2	PICALM	ITGA5_ITGB1	ANGPT2->ITGA5_ITGB1	MKI67->PICALM	0.9218370702084684	cerad
AIF1:TNFSF13B->MKI67:HLA-DPB1	-0.0005108895239715	0.0016206545224717	-0.315236539859405	0.752582064019429	AIF1	TNFSF13B	MKI67	HLA-DPB1	TNFSF13B->HLA-DPB1	AIF1->MKI67	0.908855935236578	cerad
PICALM:ICAM1->HIF1A:ITGAL_ITGB2	-0.0005110540111652	0.0011196412538675	-0.456444427534222	0.648070424206792	PICALM	ICAM1	HIF1A	ITGAL_ITGB2	ICAM1->ITGAL_ITGB2	PICALM->HIF1A	0.8537108617419565	cerad
AIF1:S100A9->PICALM:AGER	-0.0005113952520408	0.0004199916050354	-1.21763208099743	0.223363817583052	AIF1	S100A9	PICALM	AGER	S100A9->AGER	AIF1->PICALM	0.8732152705034432	cerad
HIST:LMAN1->TMEM163:MCFD2	-0.0005115533843409	0.0014385975545862	-0.355591723835575	0.722146342497222	HIST	LMAN1	TMEM163	MCFD2	LMAN1->MCFD2	HIST->TMEM163	0.9767407779537334	cerad
CD163:CLEC11A->PICALM:ITGB1	-0.0005116255910752	0.0003502336642606	-1.46081214710007	0.144067001347153	CD163	CLEC11A	PICALM	ITGB1	CLEC11A->ITGB1	CD163->PICALM	0.6360694021742227	cerad
GPNMB:HLA-B->CCL3:LILRB1	-0.0005117674678551	0.0036501670969813	-0.140203846634422	0.888498932751904	GPNMB	HLA-B	CCL3	LILRB1	HLA-B->LILRB1	GPNMB->CCL3	0.999999999987339	cerad
CCL3:ANXA1->MKI67:DYSF	-0.0005118116903879	0.000426876966951	-1.19896768861411	0.230540509750951	CCL3	ANXA1	MKI67	DYSF	ANXA1->DYSF	CCL3->MKI67	0.6329935910344514	cerad
ERN1:CX3CL1->PICALM:CX3CR1	-0.0005118591669593	0.0010240144155728	-0.499855430915056	0.617176876655091	ERN1	CX3CL1	PICALM	CX3CR1	CX3CL1->CX3CR1	ERN1->PICALM	0.9290569347221134	cerad
MKI67:IL15RA->HIST:AXL	-0.0005118743208834	0.0010715293935247	-0.477704413874875	0.632860602313523	MKI67	IL15RA	HIST	AXL	IL15RA->AXL	MKI67->HIST	0.9300020970440528	cerad
HSPA1A:NAMPT->GPNMB:ITGA5_ITGB1	-0.0005119050750854	0.0034229969606944	-0.1495487962635	0.881120608390363	HSPA1A	NAMPT	GPNMB	ITGA5_ITGB1	NAMPT->ITGA5_ITGB1	HSPA1A->GPNMB	0.999999999965154	cerad
HIF1A:APP->ERN1:LRP1	-0.0005121729870618	0.0048071131527834	-0.10654481614714	0.915150099597468	HIF1A	APP	ERN1	LRP1	APP->LRP1	HIF1A->ERN1	0.9761348214123536	cerad
CD163:MDK->HIF1A:NOTCH2	-0.00051234666965	0.0008882701966891	-0.576791466785361	0.564080334700716	CD163	MDK	HIF1A	NOTCH2	MDK->NOTCH2	CD163->HIF1A	0.7655375970938288	cerad
CD163:HGF->IFI44L:NRP1	-0.0005124207448286	0.0017998203674965	-0.28470660410485	0.775868930617663	CD163	HGF	IFI44L	NRP1	HGF->NRP1	CD163->IFI44L	0.9870655620977976	cerad
HSPA1A:CALM3->TMEM163:ESR1	-0.0005124635448654	0.0005976151209801	-0.857514354765565	0.391160684983877	HSPA1A	CALM3	TMEM163	ESR1	CALM3->ESR1	HSPA1A->TMEM163	0.936127655192468	cerad
HSPA1A:RTN4->GPNMB:RTN4RL1	-0.0005126136828798	0.0005040197086467	-1.01705086941182	0.309129230683768	HSPA1A	RTN4	GPNMB	RTN4RL1	RTN4->RTN4RL1	HSPA1A->GPNMB	0.9642104937596788	cerad
TMEM163:FARP2->CCL3:PLXNA1	-0.0005126336135276	0.000616661508758	-0.831304704845441	0.405801517411039	TMEM163	FARP2	CCL3	PLXNA1	FARP2->PLXNA1	TMEM163->CCL3	0.750022259806395	cerad
MKI67:SEMA4D->IFI44L:CD72	-0.000512636327356	0.00030769672563	-1.66604414234976	0.095704622687308	MKI67	SEMA4D	IFI44L	CD72	SEMA4D->CD72	MKI67->IFI44L	0.4019846282694688	cerad
PICALM:ADAM9->ERN1:ITGA6	-0.0005126370456459	0.0010326992124287	-0.496404993318718	0.619608702818744	PICALM	ADAM9	ERN1	ITGA6	ADAM9->ITGA6	PICALM->ERN1	0.9787344618270432	cerad
PICALM:VEGFA->TMEM163:SIRPA	-0.0005126504362623	0.0008390293295527	-0.611004190444268	0.541196806140252	PICALM	VEGFA	TMEM163	SIRPA	VEGFA->SIRPA	PICALM->TMEM163	0.9331635536265512	cerad
PICALM:CALM3->IFI44L:KCNQ1	-0.0005127034072517	0.0008662257641337	-0.591881964818376	0.55392963157635	PICALM	CALM3	IFI44L	KCNQ1	CALM3->KCNQ1	PICALM->IFI44L	0.9008901599842272	cerad
FRMD4A:ACTR2->TMEM163:LDLR	-0.0005127052266866	0.0035833316420334	-0.143080595910378	0.886226529476551	FRMD4A	ACTR2	TMEM163	LDLR	ACTR2->LDLR	FRMD4A->TMEM163	0.9837258406180884	cerad
IFI44L:GNAI2->HSPA1A:FPR1	-0.0005128154687258	0.0004528279702439	-1.13247304147231	0.257435612019533	IFI44L	GNAI2	HSPA1A	FPR1	GNAI2->FPR1	IFI44L->HSPA1A	0.8017171551534598	cerad
HSPA1A:COL9A2->IFI44L:MAG	-0.0005128394883251	0.0009217382239698	-0.556383010912097	0.577949050380907	HSPA1A	COL9A2	IFI44L	MAG	COL9A2->MAG	HSPA1A->IFI44L	0.921450396332991	cerad
HSPA1A:RTN4->HSPA1A:RTN4RL1	-0.0005128622712949	0.0006528051814972	-0.785628370961619	0.432085238272528	HSPA1A	RTN4	HSPA1A	RTN4RL1	RTN4->RTN4RL1	HSPA1A->HSPA1A	0.8611637938285128	cerad
GPNMB:LAMB1->CD163:ITGA6_ITGB1	-0.000512879622986	0.0020524477489815	-0.249886811121263	0.802674882933617	GPNMB	LAMB1	CD163	ITGA6_ITGB1	LAMB1->ITGA6_ITGB1	GPNMB->CD163	0.9173314771932948	cerad
HIF1A:HLA-F->GPNMB:LILRB2	-0.0005130260147547	0.0006733722994003	-0.761875733842312	0.446134174155162	HIF1A	HLA-F	GPNMB	LILRB2	HLA-F->LILRB2	HIF1A->GPNMB	0.7303766026392421	cerad
HIF1A:S100A4->CD163:EGFR	-0.0005130577179297	0.0009929395085764	-0.516705915615436	0.605361465922995	HIF1A	S100A4	CD163	EGFR	S100A4->EGFR	HIF1A->CD163	0.8297746409333502	cerad
HSPA1A:SEMA4A->CD163:PLXND1	-0.000513129541487	0.0003825141502747	-1.34146551472272	0.17976935896714	HSPA1A	SEMA4A	CD163	PLXND1	SEMA4A->PLXND1	HSPA1A->CD163	0.9129646783005	cerad
CD163:ALCAM->CCL3:NRP1	-0.0005131576701565	0.0045392725238105	-0.113048438370871	0.9099921530549	CD163	ALCAM	CCL3	NRP1	ALCAM->NRP1	CD163->CCL3	0.9787058462447598	cerad
CCL3:HLA-C->TMEM163:LILRA1	-0.0005131910497156	0.000318557654443	-1.61098326333709	0.107183370388242	CCL3	HLA-C	TMEM163	LILRA1	HLA-C->LILRA1	CCL3->TMEM163	0.6058134074899795	cerad
HSPA1A:PDGFB->GPNMB:ADGRV1	-0.000513193572336	0.0030992070974414	-0.165588667101255	0.868480666505996	HSPA1A	PDGFB	GPNMB	ADGRV1	PDGFB->ADGRV1	HSPA1A->GPNMB	0.999999999965154	cerad
HSPA1A:GNAI2->CD163:UNC5B	-0.0005132630748819	0.001556885940388	-0.329672881980043	0.74164714627417	HSPA1A	GNAI2	CD163	UNC5B	GNAI2->UNC5B	HSPA1A->CD163	0.9684341070145722	cerad
TMEM163:CTHRC1->TMEM163:ROR2	-0.0005132849723816	0.0009788370848272	-0.524382433336446	0.600012572187542	TMEM163	CTHRC1	TMEM163	ROR2	CTHRC1->ROR2	TMEM163->TMEM163	0.8942551071897733	cerad
HIF1A:CCL3L1->MKI67:CCR1	-0.0005132935132081	0.0003023971512945	-1.69741517408745	0.0896181957579649	HIF1A	CCL3L1	MKI67	CCR1	CCL3L1->CCR1	HIF1A->MKI67	0.7849491870505443	cerad
CD163:HLA-DRB5->HSPA1A:CD4	-0.0005133043557636	0.0015142398616514	-0.338984839035912	0.734621151402181	CD163	HLA-DRB5	HSPA1A	CD4	HLA-DRB5->CD4	CD163->HSPA1A	0.999699992616838	cerad
AIF1:GNAI2->HIF1A:EGFR	-0.0005135229279341	0.0019187330376562	-0.267636465238241	0.788979159363376	AIF1	GNAI2	HIF1A	EGFR	GNAI2->EGFR	AIF1->HIF1A	0.9738360716816244	cerad
MKI67:HLA-DQA1->CD163:CD4	-0.0005135842626178	0.0009026505288176	-0.568973535406468	0.569374099878185	MKI67	HLA-DQA1	CD163	CD4	HLA-DQA1->CD4	MKI67->CD163	0.950011263424742	cerad
CCL3:ARPC5->AIF1:ADRB2	-0.0005135894575607	0.0003436956821241	-1.49431454706261	0.135093424695162	CCL3	ARPC5	AIF1	ADRB2	ARPC5->ADRB2	CCL3->AIF1	0.5332213903475663	cerad
CD163:FARP2->PICALM:PLXNA3	-0.0005136631255704	0.0006232658633004	-0.824147696538865	0.409855641688422	CD163	FARP2	PICALM	PLXNA3	FARP2->PLXNA3	CD163->PICALM	0.8266181627044664	cerad
HSPA1A:MAML2->MKI67:NOTCH1	-0.0005137928406298	0.0045244869612955	-0.113558254234146	0.909587981503244	HSPA1A	MAML2	MKI67	NOTCH1	MAML2->NOTCH1	HSPA1A->MKI67	0.99999999994094	cerad
CD163:TGFB1->MKI67:ACVR1_TGFBR1_TGFBR2	-0.0005138917976372	0.0022813428276322	-0.225258471200777	0.82177820461824	CD163	TGFB1	MKI67	ACVR1_TGFBR1_TGFBR2	TGFB1->ACVR1_TGFBR1_TGFBR2	CD163->MKI67	0.999999999975187	cerad
FRMD4A:WNT5B->TMEM163:FZD3_LRP6	-0.0005139663263258	0.0003087809344042	-1.66450149300003	0.0960122529508399	FRMD4A	WNT5B	TMEM163	FZD3_LRP6	WNT5B->FZD3_LRP6	FRMD4A->TMEM163	0.5067658616189518	cerad
HIST:ARPC5->HIF1A:ADRB2	-0.0005140502195631	0.0003427138986696	-1.49993980856504	0.133629994941464	HIST	ARPC5	HIF1A	ADRB2	ARPC5->ADRB2	HIST->HIF1A	0.5870536326879408	cerad
ERN1:COL18A1->TMEM163:ITGB5	-0.0005141131903134	0.0003263660885514	-1.57526534878483	0.115195208732424	ERN1	COL18A1	TMEM163	ITGB5	COL18A1->ITGB5	ERN1->TMEM163	0.3263646637496835	cerad
CD163:PLAU->FRMD4A:ST14	-0.0005141212971592	0.0018435047324691	-0.278882548064121	0.780334962033938	CD163	PLAU	FRMD4A	ST14	PLAU->ST14	CD163->FRMD4A	0.9298409986851952	cerad
CCL3:LAMA2->AIF1:RPSA	-0.0005142346333559	0.0005068381943905	-1.01459329436334	0.310299737130347	CCL3	LAMA2	AIF1	RPSA	LAMA2->RPSA	CCL3->AIF1	0.6627761375599643	cerad
CD163:ADAM10->IFI44L:CD44	-0.0005142818606934	0.0004586496278063	-1.12129571139785	0.26216201044282	CD163	ADAM10	IFI44L	CD44	ADAM10->CD44	CD163->IFI44L	0.8183184950498787	cerad
GPNMB:VEGFA->MKI67:ITGB1	-0.0005142931933065	0.000427431541632	-1.20321769269246	0.228892090008324	GPNMB	VEGFA	MKI67	ITGB1	VEGFA->ITGB1	GPNMB->MKI67	0.9295574809071012	cerad
IFI44L:CALCB->TMEM163:RAMP1	-0.0005144981685872	0.001768690380071	-0.290892162011189	0.771133796042269	IFI44L	CALCB	TMEM163	RAMP1	CALCB->RAMP1	IFI44L->TMEM163	0.999999999989157	cerad
FRMD4A:GSTP1->HIST:TRAF2	-0.0005147144968811	0.0007160991609017	-0.718775450362186	0.47227928614004	FRMD4A	GSTP1	HIST	TRAF2	GSTP1->TRAF2	FRMD4A->HIST	0.9095531615736426	cerad
HIF1A:S100A9->TMEM163:ITGB2	-0.0005147585442634	0.0003397772050262	-1.51498845905137	0.129775326811981	HIF1A	S100A9	TMEM163	ITGB2	S100A9->ITGB2	HIF1A->TMEM163	0.7288642444912196	cerad
CD163:MTMR4->HIF1A:SMAD3	-0.0005148380731278	0.0030600623685347	-0.168244307182001	0.866391085614432	CD163	MTMR4	HIF1A	SMAD3	MTMR4->SMAD3	CD163->HIF1A	0.939727338924315	cerad
IFI44L:C1QA->HIF1A:CD33	-0.0005149757630641	0.0006246611024607	-0.824408244783449	0.409707631723215	IFI44L	C1QA	HIF1A	CD33	C1QA->CD33	IFI44L->HIF1A	0.7777983037769057	cerad
GPNMB:CALM3->CCL3:GP6	-0.0005150095083059	0.0005077895439054	-1.014218418806	0.310478541651838	GPNMB	CALM3	CCL3	GP6	CALM3->GP6	GPNMB->CCL3	0.7530951763419443	cerad
HSPA1A:LGALS9->MKI67:PTPRC	-0.0005151188432029	0.0007068049684221	-0.728799125949573	0.466124546314622	HSPA1A	LGALS9	MKI67	PTPRC	LGALS9->PTPRC	HSPA1A->MKI67	0.9340987932098576	cerad
FRMD4A:TNF->CD163:NOTCH1	-0.0005151350095004	0.0008541231520461	-0.603115614260548	0.546431779773646	FRMD4A	TNF	CD163	NOTCH1	TNF->NOTCH1	FRMD4A->CD163	0.8834704371022992	cerad
PICALM:WNT5A->MKI67:FZD6	-0.0005153301795904	0.0003559890764914	-1.44760110245363	0.147728642668116	PICALM	WNT5A	MKI67	FZD6	WNT5A->FZD6	PICALM->MKI67	0.8617919944746922	cerad
HIF1A:ACTR2->CCL3:ADRB2	-0.0005153675820555	0.0007348622064658	-0.701311861626502	0.483108412828184	HIF1A	ACTR2	CCL3	ADRB2	ACTR2->ADRB2	HIF1A->CCL3	0.7931406029920653	cerad
MKI67:TNF->PICALM:SEMA4C	-0.0005154130064022	0.0004392462225824	-1.17340338949753	0.24063407862835	MKI67	TNF	PICALM	SEMA4C	TNF->SEMA4C	MKI67->PICALM	0.8163260262314924	cerad
IFI44L:GDF15->PICALM:TGFBR2	-0.0005154198411467	0.0003019731097621	-1.70684019366072	0.0878517594114298	IFI44L	GDF15	PICALM	TGFBR2	GDF15->TGFBR2	IFI44L->PICALM	0.7638351065277679	cerad
HIF1A:CALM1->CD163:CALCR	-0.0005154217433099	0.0015499632584122	-0.332538039539078	0.739483020949335	HIF1A	CALM1	CD163	CALCR	CALM1->CALCR	HIF1A->CD163	0.8943451097942343	cerad
ERN1:GAS6->PICALM:MERTK	-0.0005154875691289	0.0041392858078172	-0.124535389210248	0.900891381928285	ERN1	GAS6	PICALM	MERTK	GAS6->MERTK	ERN1->PICALM	0.9818642932963452	cerad
HIST:CALCB->HIST:GPR84	-0.0005156690003411	0.0003021185717231	-1.70684310269303	0.0878512185677952	HIST	CALCB	HIST	GPR84	CALCB->GPR84	HIST->HIST	0.867941662767371	cerad
IFI44L:HSP90B1->HIST:TLR7	-0.0005156707607776	0.0014882925245045	-0.346484815509824	0.728978393804683	IFI44L	HSP90B1	HIST	TLR7	HSP90B1->TLR7	IFI44L->HIST	0.9510795140172422	cerad
MKI67:ICAM2->AIF1:ITGAL_ITGB2	-0.000515749636412	0.000378872110161	-1.3612763319868	0.173426379621392	MKI67	ICAM2	AIF1	ITGAL_ITGB2	ICAM2->ITGAL_ITGB2	MKI67->AIF1	0.6236636633058097	cerad
CCL3:JAG1->HIST:NOTCH2	-0.0005157606224856	0.0003237040697377	-1.59330904583164	0.111090878386007	CCL3	JAG1	HIST	NOTCH2	JAG1->NOTCH2	CCL3->HIST	0.7041173225707111	cerad
CD163:LIN7C->HSPA1A:HTR2C	-0.000515792129236	0.000824196440229	-0.625812129318017	0.53143817512084	CD163	LIN7C	HSPA1A	HTR2C	LIN7C->HTR2C	CD163->HSPA1A	0.9913447700468166	cerad
IFI44L:TOR2A->TMEM163:ATP5F1B	-0.0005160136190797	0.0002647879473424	-1.94878061580467	0.0513216296215581	IFI44L	TOR2A	TMEM163	ATP5F1B	TOR2A->ATP5F1B	IFI44L->TMEM163	0.7894219675724233	cerad
HSPA1A:ANXA1->PICALM:FPR1	-0.0005161593809513	0.0006147075714805	-0.839682810003789	0.401086254717026	HSPA1A	ANXA1	PICALM	FPR1	ANXA1->FPR1	HSPA1A->PICALM	0.9630852829591552	cerad
ERN1:CCL2->ERN1:CCR1	-0.0005162484474985	0.0006232422771199	-0.828327067098366	0.407485297996809	ERN1	CCL2	ERN1	CCR1	CCL2->CCR1	ERN1->ERN1	0.9878406983225724	cerad
TMEM163:APP->AIF1:FPR2	-0.0005163304141582	0.0056845327552085	-0.0908307571427298	0.927627070393578	TMEM163	APP	AIF1	FPR2	APP->FPR2	TMEM163->AIF1	0.9995344612152278	cerad
GPNMB:TNFSF10->AIF1:TNFRSF10D	-0.000516378324218	0.0008879630475058	-0.581531321228309	0.560882415040869	GPNMB	TNFSF10	AIF1	TNFRSF10D	TNFSF10->TNFRSF10D	GPNMB->AIF1	0.92965754372164	cerad
CD163:THBS1->HIST:ITGA6	-0.0005164741813214	0.0006096369494912	-0.84718319936564	0.396893016463777	CD163	THBS1	HIST	ITGA6	THBS1->ITGA6	CD163->HIST	0.8388048961502531	cerad
HSPA1A:GNAI2->HSPA1A:UNC5B	-0.0005165199183825	0.0003253958816176	-1.58735849948285	0.112431472906898	HSPA1A	GNAI2	HSPA1A	UNC5B	GNAI2->UNC5B	HSPA1A->HSPA1A	0.7788458027023392	cerad
HSPA1A:PSAP->HSPA1A:CELSR1	-0.000516728323364	0.0005443250281367	-0.949301054799546	0.34246751723878	HSPA1A	PSAP	HSPA1A	CELSR1	PSAP->CELSR1	HSPA1A->HSPA1A	0.8274236170881236	cerad
CD163:SPON1->MKI67:LRP8	-0.0005168884574367	0.0011192569009979	-0.461813956184597	0.64421474175392	CD163	SPON1	MKI67	LRP8	SPON1->LRP8	CD163->MKI67	0.960800271987275	cerad
HIF1A:SDC2->CD163:PTPRJ	-0.000516966304543	0.0125184065518116	-0.0412964942785218	0.967059527848501	HIF1A	SDC2	CD163	PTPRJ	SDC2->PTPRJ	HIF1A->CD163	0.999999999977931	cerad
HIF1A:ADAM15->CD163:ITGB1	-0.0005170191404572	0.0005007569230979	-1.03247527215133	0.301849525843599	HIF1A	ADAM15	CD163	ITGB1	ADAM15->ITGB1	HIF1A->CD163	0.6482620418459628	cerad
CD163:FARP2->ERN1:PLXNA4	-0.0005171312051278	0.0003282750515867	-1.57529852673324	0.115187553897178	CD163	FARP2	ERN1	PLXNA4	FARP2->PLXNA4	CD163->ERN1	0.6495588291710289	cerad
IFI44L:HLA-B->HIF1A:LILRA1	-0.0005171773608266	0.0006410785643579	-0.806730078932859	0.4198220106603	IFI44L	HLA-B	HIF1A	LILRA1	HLA-B->LILRA1	IFI44L->HIF1A	0.7777983037769057	cerad
CCL3:NCAM1->HSPA1A:FGFR1	-0.0005172802962167	0.0003400088824569	-1.52137289025724	0.128166288006139	CCL3	NCAM1	HSPA1A	FGFR1	NCAM1->FGFR1	CCL3->HSPA1A	0.5587806805518897	cerad
ERN1:CALM1->HIF1A:PDE1B	-0.0005173770073003	0.0052477739364591	-0.098589804660954	0.921463965283097	ERN1	CALM1	HIF1A	PDE1B	CALM1->PDE1B	ERN1->HIF1A	0.999999999839273	cerad
HIF1A:WNT5A->TMEM163:ROR1	-0.0005174223428706	0.0007722450169107	-0.670023543745929	0.502842781776583	HIF1A	WNT5A	TMEM163	ROR1	WNT5A->ROR1	HIF1A->TMEM163	0.8636449906074727	cerad
TMEM163:ITGB2->CCL3:CD226	-0.0005175254787	0.001170595629962	-0.442104400062365	0.658413660523592	TMEM163	ITGB2	CCL3	CD226	ITGB2->CD226	TMEM163->CCL3	0.9038915859789196	cerad
ERN1:TNF->ERN1:TRPM2	-0.0005175256854243	0.0022957189966325	-0.225430763165475	0.821644181936163	ERN1	TNF	ERN1	TRPM2	TNF->TRPM2	ERN1->ERN1	0.999999999968913	cerad
IFI44L:TNFSF13B->ERN1:TNFRSF13C	-0.0005175753743071	0.0043707138435241	-0.118418956911128	0.90573570601715	IFI44L	TNFSF13B	ERN1	TNFRSF13C	TNFSF13B->TNFRSF13C	IFI44L->ERN1	0.999999999916127	cerad
AIF1:AFDN->HIST:EPHB6	-0.0005176318916133	0.0018954818441426	-0.273087232786189	0.784786160620239	AIF1	AFDN	HIST	EPHB6	AFDN->EPHB6	AIF1->HIST	0.970287487058963	cerad
CCL3:NCAM1->HIF1A:ROBO3	-0.0005176791312729	0.0009887809595529	-0.523552892348409	0.600589553623182	CCL3	NCAM1	HIF1A	ROBO3	NCAM1->ROBO3	CCL3->HIF1A	0.8303911403834336	cerad
ERN1:GRN->GPNMB:TNFRSF1A	-0.0005176850522196	0.0002879855020539	-1.79760803418024	0.0722391442770096	ERN1	GRN	GPNMB	TNFRSF1A	GRN->TNFRSF1A	ERN1->GPNMB	0.7458971857451384	cerad
MKI67:FN1->IFI44L:ITGA9	-0.0005177021992453	0.0004440418714816	-1.16588599520544	0.243660542003982	MKI67	FN1	IFI44L	ITGA9	FN1->ITGA9	MKI67->IFI44L	0.5288467388399906	cerad
CCL3:GNAI2->HSPA1A:UNC5B	-0.0005177566255555	0.0003233976204342	-1.60099083246297	0.109378949649628	CCL3	GNAI2	HSPA1A	UNC5B	GNAI2->UNC5B	CCL3->HSPA1A	0.5587806805518897	cerad
GPNMB:HSPA8->PICALM:LDLR	-0.0005178809396573	0.0020504113596128	-0.252574166266373	0.800597295196921	GPNMB	HSPA8	PICALM	LDLR	HSPA8->LDLR	GPNMB->PICALM	0.9363814179505838	cerad
HIF1A:FAM3C->HIST:FFAR2	-0.0005178960016074	0.0007713219875571	-0.671439437695419	0.501940628340515	HIF1A	FAM3C	HIST	FFAR2	FAM3C->FFAR2	HIF1A->HIST	0.8139087408686817	cerad
TMEM163:TNFSF13B->IFI44L:TFRC	-0.0005179231332576	0.0020890616715967	-0.247921418644254	0.804195207475401	TMEM163	TNFSF13B	IFI44L	TFRC	TNFSF13B->TFRC	TMEM163->IFI44L	0.9672419533568952	cerad
HIST:SPP1->HSPA1A:ITGA5_ITGB1	-0.0005180604579127	0.0023019835415012	-0.225049592480983	0.821940694424982	HIST	SPP1	HSPA1A	ITGA5_ITGB1	SPP1->ITGA5_ITGB1	HIST->HSPA1A	0.992090079236448	cerad
GPNMB:PLAU->CD163:ITGB1	-0.0005180848338259	0.0012376582928853	-0.418600866494491	0.675507856221012	GPNMB	PLAU	CD163	ITGB1	PLAU->ITGB1	GPNMB->CD163	0.8336349519277787	cerad
HIST:COL4A4->HSPA1A:CD47	-0.0005181109991025	0.0032305014441973	-0.160380983587928	0.872580968608189	HIST	COL4A4	HSPA1A	CD47	COL4A4->CD47	HIST->HSPA1A	0.992090079236448	cerad
MKI67:FN1->GPNMB:SDC2	-0.0005181762581303	0.0003739157480299	-1.38581020152405	0.165804866499086	MKI67	FN1	GPNMB	SDC2	FN1->SDC2	MKI67->GPNMB	0.7475730946172223	cerad
FRMD4A:EFNB1->IFI44L:EPHB6	-0.0005181809617772	0.0005447617098357	-0.951206651314657	0.341499482658674	FRMD4A	EFNB1	IFI44L	EPHB6	EFNB1->EPHB6	FRMD4A->IFI44L	0.7457858477591853	cerad
MKI67:GRN->HSPA1A:TNFRSF1B	-0.0005181901652245	0.0013262974482835	-0.390704337021182	0.696015792706381	MKI67	GRN	HSPA1A	TNFRSF1B	GRN->TNFRSF1B	MKI67->HSPA1A	0.99999999996712	cerad
AIF1:S100A8->MKI67:CD69	-0.0005182836223753	0.0003849028777504	-1.34653091035433	0.178131358685661	AIF1	S100A8	MKI67	CD69	S100A8->CD69	AIF1->MKI67	0.6283386063340531	cerad
CCL3:NECTIN3->AIF1:CADM1	-0.0005184115152305	0.0003654143038706	-1.41869518992363	0.155987900164489	CCL3	NECTIN3	AIF1	CADM1	NECTIN3->CADM1	CCL3->AIF1	0.5506098762533845	cerad
CCL3:TLN1->IFI44L:ITGB5	-0.0005185519565229	0.0005999009214817	-0.864395999329549	0.38737038985236	CCL3	TLN1	IFI44L	ITGB5	TLN1->ITGB5	CCL3->IFI44L	0.6782581918976266	cerad
TMEM163:LYZ->TMEM163:ITGAL	-0.0005185710905061	0.000281001924272	-1.84543608322107	0.0649741282710115	TMEM163	LYZ	TMEM163	ITGAL	LYZ->ITGAL	TMEM163->TMEM163	0.7144146449466341	cerad
FRMD4A:CXCL12->GPNMB:CD4	-0.0005185942800462	0.0022901830291975	-0.226442285806298	0.820857442593267	FRMD4A	CXCL12	GPNMB	CD4	CXCL12->CD4	FRMD4A->GPNMB	0.9360306668677844	cerad
PICALM:C1QA->IFI44L:CD93	-0.0005187178864961	0.0018619735083817	-0.278584998208165	0.780563326794998	PICALM	C1QA	IFI44L	CD93	C1QA->CD93	PICALM->IFI44L	0.9649834950608952	cerad
FRMD4A:PSEN1->HIST:NOTCH1	-0.0005187353733872	0.0017803654659102	-0.291364544707156	0.770772527981499	FRMD4A	PSEN1	HIST	NOTCH1	PSEN1->NOTCH1	FRMD4A->HIST	0.9763720210261152	cerad
HIST:IL11RA->TMEM163:CD40	-0.0005187715223648	0.0013464854291821	-0.38527822962035	0.70003128918247	HIST	IL11RA	TMEM163	CD40	IL11RA->CD40	HIST->TMEM163	0.9747935701865896	cerad
TMEM163:SERPINE1->TMEM163:LRP1	-0.0005187787963856	0.0008798669029971	-0.589610536114522	0.555451786371947	TMEM163	SERPINE1	TMEM163	LRP1	SERPINE1->LRP1	TMEM163->TMEM163	0.8802498648436788	cerad
IFI44L:SEMA4A->HIST:NRP1_PLXNA1	-0.0005187931876565	0.0018384072928932	-0.282197089655844	0.777792389793529	IFI44L	SEMA4A	HIST	NRP1_PLXNA1	SEMA4A->NRP1_PLXNA1	IFI44L->HIST	0.9591345110500284	cerad
AIF1:PSEN1->IFI44L:NOTCH1	-0.0005187936638997	0.0018310181942635	-0.2833361599164	0.77691916085641	AIF1	PSEN1	IFI44L	NOTCH1	PSEN1->NOTCH1	AIF1->IFI44L	0.9803979886997554	cerad
HIST:SDC2->HIF1A:PTPRJ	-0.000518999515382	0.0011413664520285	-0.454717689011796	0.649312353287025	HIST	SDC2	HIF1A	PTPRJ	SDC2->PTPRJ	HIST->HIF1A	0.8721156117678669	cerad
IFI44L:HLA-DPA1->GPNMB:CD4	-0.0005191552466263	0.0048612509357722	-0.106794578902745	0.914951948289143	IFI44L	HLA-DPA1	GPNMB	CD4	HLA-DPA1->CD4	IFI44L->GPNMB	0.99999999999385	cerad
HIF1A:AGTRAP->HIST:RACK1	-0.0005192072939888	0.0017091604847736	-0.303779135203708	0.761296163699645	HIF1A	AGTRAP	HIST	RACK1	AGTRAP->RACK1	HIF1A->HIST	0.9381518301690964	cerad
HSPA1A:CD99->IFI44L:CD81	-0.000519252867588	0.0008235720319604	-0.630488709472055	0.528374887492858	HSPA1A	CD99	IFI44L	CD81	CD99->CD81	HSPA1A->IFI44L	0.8890824071170036	cerad
CD163:APP->CCL3:LRP6	-0.0005192697537203	0.0014648079365944	-0.354496818830452	0.722966587657542	CD163	APP	CCL3	LRP6	APP->LRP6	CD163->CCL3	0.8922796058443199	cerad
AIF1:APP->CCL3:TSPAN15	-0.0005193054517852	0.0005516240188797	-0.941411965417844	0.346493784142569	AIF1	APP	CCL3	TSPAN15	APP->TSPAN15	AIF1->CCL3	0.6748253547373897	cerad
MKI67:SERPINF1->FRMD4A:PLXDC1	-0.0005193428908962	0.0004784903743596	-1.08537792759422	0.277754304212717	MKI67	SERPINF1	FRMD4A	PLXDC1	SERPINF1->PLXDC1	MKI67->FRMD4A	0.7725041585916192	cerad
PICALM:CD14->TMEM163:RIPK1	-0.0005193740457765	0.0042472735429912	-0.122284105443036	0.902674019542475	PICALM	CD14	TMEM163	RIPK1	CD14->RIPK1	PICALM->TMEM163	0.99999999998891	cerad
FRMD4A:F13A1->HSPA1A:ITGA9	-0.0005194164124627	0.000411207989233	-1.26314766751388	0.206536115961366	FRMD4A	F13A1	HSPA1A	ITGA9	F13A1->ITGA9	FRMD4A->HSPA1A	0.8029224179048247	cerad
HIF1A:COL5A1->CD163:SDC3	-0.0005194415813671	0.0009133270270374	-0.568735585381846	0.569535594454895	HIF1A	COL5A1	CD163	SDC3	COL5A1->SDC3	HIF1A->CD163	0.7973821466738232	cerad
MKI67:LIN7C->HIF1A:ABCA1	-0.0005194842197278	0.001311524085167	-0.39609201661109	0.692037147536608	MKI67	LIN7C	HIF1A	ABCA1	LIN7C->ABCA1	MKI67->HIF1A	0.999999999975321	cerad
TMEM163:SPTAN1->ERN1:PTPRA	-0.0005195088341436	0.0003221109028784	-1.61282598478121	0.106782319060465	TMEM163	SPTAN1	ERN1	PTPRA	SPTAN1->PTPRA	TMEM163->ERN1	0.3853977714338899	cerad
IFI44L:FBN1->GPNMB:ITGA5	-0.000519526260978	0.0011846040755719	-0.438565316202566	0.660976533101128	IFI44L	FBN1	GPNMB	ITGA5	FBN1->ITGA5	IFI44L->GPNMB	0.9418896313068548	cerad
PICALM:C3->GPNMB:C5AR2	-0.0005195282944552	0.007504209131872	-0.0692315852777526	0.944805281999371	PICALM	C3	GPNMB	C5AR2	C3->C5AR2	PICALM->GPNMB	0.988798432602446	cerad
HIF1A:VEGFB->HIST:ADRB2	-0.0005195487199511	0.002052810632808	-0.253091401441354	0.80019758327853	HIF1A	VEGFB	HIST	ADRB2	VEGFB->ADRB2	HIF1A->HIST	0.9479904577734408	cerad
TMEM163:ZP3->IFI44L:MERTK	-0.0005196051648052	0.0012593506276531	-0.412597693919086	0.679901391107163	TMEM163	ZP3	IFI44L	MERTK	ZP3->MERTK	TMEM163->IFI44L	0.9428094022225056	cerad
CD163:ANXA2->HSPA1A:TLR2	-0.0005196204948993	0.0003182210583021	-1.63289160582853	0.102491795903319	CD163	ANXA2	HSPA1A	TLR2	ANXA2->TLR2	CD163->HSPA1A	0.9712698155767574	cerad
CCL3:AFDN->HIF1A:EPHB2	-0.0005197879506836	0.0004410026260932	-1.17865046584501	0.238537387487773	CCL3	AFDN	HIF1A	EPHB2	AFDN->EPHB2	CCL3->HIF1A	0.6067863497384824	cerad
CD163:HLA-B->FRMD4A:LILRB2	-0.0005198119615196	0.0003419712613591	-1.52004574727604	0.12849947840796	CD163	HLA-B	FRMD4A	LILRB2	HLA-B->LILRB2	CD163->FRMD4A	0.7846167840290408	cerad
GPNMB:TF->TMEM163:ADRB2	-0.0005198478858402	0.0013365637255591	-0.388943584132372	0.697317880111552	GPNMB	TF	TMEM163	ADRB2	TF->ADRB2	GPNMB->TMEM163	0.908538648776047	cerad
GPNMB:COL6A6->CD163:ITGA9_ITGB1	-0.0005198706114278	0.0005459488195146	-0.952233236606352	0.34097870846405	GPNMB	COL6A6	CD163	ITGA9_ITGB1	COL6A6->ITGA9_ITGB1	GPNMB->CD163	0.6027300111379236	cerad
AIF1:CALM3->CD163:PDE1B	-0.0005198906967483	0.0025936903647366	-0.200444395297422	0.841133041509371	AIF1	CALM3	CD163	PDE1B	CALM3->PDE1B	AIF1->CD163	0.9937065937630498	cerad
HSPA1A:HBEGF->GPNMB:CD82	-0.0005200007008641	0.000599615666463	-0.867223339796044	0.385819650409138	HSPA1A	HBEGF	GPNMB	CD82	HBEGF->CD82	HSPA1A->GPNMB	0.9642104937596788	cerad
ERN1:PLAU->AIF1:ITGAM	-0.0005200783314433	0.0040420571022642	-0.128666745245152	0.897621350083584	ERN1	PLAU	AIF1	ITGAM	PLAU->ITGAM	ERN1->AIF1	0.999999999974621	cerad
HSPA1A:CXCL12->GPNMB:CD4	-0.000520127353687	0.0007503403194028	-0.693188597543321	0.488191202949622	HSPA1A	CXCL12	GPNMB	CD4	CXCL12->CD4	HSPA1A->GPNMB	0.9750435385423676	cerad
CCL3:COL18A1->HIF1A:ITGB5	-0.0005201365349638	0.0003553272801079	-1.4638238156264	0.143242093507892	CCL3	COL18A1	HIF1A	ITGB5	COL18A1->ITGB5	CCL3->HIF1A	0.5979527870982446	cerad
HIF1A:SERPINE1->AIF1:ITGB5	-0.0005201511364387	0.0019928657417001	-0.261006612515179	0.794087407914304	HIF1A	SERPINE1	AIF1	ITGB5	SERPINE1->ITGB5	HIF1A->AIF1	0.9811630852987856	cerad
TMEM163:AFDN->HIF1A:EPHB6	-0.000520164674199	0.0014235240634692	-0.365406309276826	0.714808132271173	TMEM163	AFDN	HIF1A	EPHB6	AFDN->EPHB6	TMEM163->HIF1A	0.8989688060218953	cerad
FRMD4A:IGSF10->CCL3:MILR1	-0.000520200841398	0.0005148583727653	-1.01037657910471	0.312314904477481	FRMD4A	IGSF10	CCL3	MILR1	IGSF10->MILR1	FRMD4A->CCL3	0.5719177137160582	cerad
MKI67:CALM3->MKI67:CACNA1C	-0.0005202915205082	0.0020415177670562	-0.254855249806861	0.79883490062758	MKI67	CALM3	MKI67	CACNA1C	CALM3->CACNA1C	MKI67->MKI67	0.983257075700842	cerad
ERN1:LGALS9->GPNMB:LRP1	-0.0005203028439058	0.001564841302452	-0.332495597534766	0.739515063459683	ERN1	LGALS9	GPNMB	LRP1	LGALS9->LRP1	ERN1->GPNMB	0.999999999854252	cerad
HIST:NAMPT->AIF1:INSR	-0.0005204250042258	0.0016122640991653	-0.322791411466171	0.746853217791969	HIST	NAMPT	AIF1	INSR	NAMPT->INSR	HIST->AIF1	0.9130747694242924	cerad
HSPA1A:PLAU->HIST:IGF2R	-0.0005204314926594	0.0013973393748991	-0.372444591491601	0.709561858813012	HSPA1A	PLAU	HIST	IGF2R	PLAU->IGF2R	HSPA1A->HIST	0.999999999997312	cerad
TMEM163:CALR->HIST:TSHR	-0.0005206466409151	0.0022672986572153	-0.229633021330598	0.818376945151076	TMEM163	CALR	HIST	TSHR	CALR->TSHR	TMEM163->HIST	0.9905069176186436	cerad
AIF1:LPL->AIF1:LRP1	-0.0005206974055771	0.000759379266394	-0.685688204327395	0.492909746636795	AIF1	LPL	AIF1	LRP1	LPL->LRP1	AIF1->AIF1	0.9074361099766932	cerad
ERN1:SORBS1->TMEM163:INSR	-0.0005208593278249	0.0011642072171803	-0.447394003523232	0.65459060465352	ERN1	SORBS1	TMEM163	INSR	SORBS1->INSR	ERN1->TMEM163	0.8211743438317562	cerad
HIST:LTB->AIF1:CD40	-0.0005209011890212	0.0005256507268165	-0.990964460709203	0.32170293429559	HIST	LTB	AIF1	CD40	LTB->CD40	HIST->AIF1	0.7454705612232521	cerad
AIF1:HLA-A->HSPA1A:APLP2	-0.0005209148961748	0.0018413481388584	-0.282898646476381	0.777254532175571	AIF1	HLA-A	HSPA1A	APLP2	HLA-A->APLP2	AIF1->HSPA1A	0.9710902595646004	cerad
IFI44L:S100A8->FRMD4A:AGER	-0.0005209215519358	0.0004200987417657	-1.23999788655973	0.214976175857992	IFI44L	S100A8	FRMD4A	AGER	S100A8->AGER	IFI44L->FRMD4A	0.8031973284594014	cerad
MKI67:PDGFB->TMEM163:LRP1	-0.0005209300103865	0.0014583267136601	-0.357210771432084	0.720934022714081	MKI67	PDGFB	TMEM163	LRP1	PDGFB->LRP1	MKI67->TMEM163	0.999999999964177	cerad
CCL3:AFDN->AIF1:EPHB2	-0.0005210498268142	0.0005306078283687	-0.981986693291117	0.326106403823984	CCL3	AFDN	AIF1	EPHB2	AFDN->EPHB2	CCL3->AIF1	0.6704991480493129	cerad
MKI67:APP->ERN1:LRP1	-0.0005210512672781	0.0014286036914854	-0.36472765007094	0.715314716586564	MKI67	APP	ERN1	LRP1	APP->LRP1	MKI67->ERN1	0.996503846989757	cerad
FRMD4A:ADAM15->AIF1:ITGB1	-0.0005211572707421	0.0007586976014219	-0.686910397193084	0.492139194587968	FRMD4A	ADAM15	AIF1	ITGB1	ADAM15->ITGB1	FRMD4A->AIF1	0.76773714355723	cerad
HIST:MFGE8->PICALM:ITGAV	-0.0005212101441268	0.0007734026413499	-0.673918236453255	0.500363297354562	HIST	MFGE8	PICALM	ITGAV	MFGE8->ITGAV	HIST->PICALM	0.9304932536273156	cerad
HIF1A:HLA-DRB5->ERN1:CD4	-0.0005213173045104	0.0003296026299411	-1.58165395890036	0.113728588664521	HIF1A	HLA-DRB5	ERN1	CD4	HLA-DRB5->CD4	HIF1A->ERN1	0.3937714433294766	cerad
CCL3:ENTPD1->TMEM163:ADORA1	-0.0005214512038037	0.0003460336255546	-1.50693795427515	0.131826561709196	CCL3	ENTPD1	TMEM163	ADORA1	ENTPD1->ADORA1	CCL3->TMEM163	0.6058134074899795	cerad
HIF1A:SLIT2->AIF1:APP	-0.0005214837589764	0.0007548522259114	-0.690842182185801	0.489664723782865	HIF1A	SLIT2	AIF1	APP	SLIT2->APP	HIF1A->AIF1	0.9256325576928552	cerad
IFI44L:HLA-A->GPNMB:LILRA1	-0.0005216232053342	0.0006841614779036	-0.762427032478544	0.445805177386677	IFI44L	HLA-A	GPNMB	LILRA1	HLA-A->LILRA1	IFI44L->GPNMB	0.906073048156984	cerad
CCL3:ADAM17->HSPA1A:ITGA5	-0.0005217038182506	0.00052643725136	-0.991008552116647	0.321681404314344	CCL3	ADAM17	HSPA1A	ITGA5	ADAM17->ITGA5	CCL3->HSPA1A	0.6898376519934365	cerad
HIF1A:CALM1->HSPA1A:OPRM1	-0.0005217966297564	0.0065694646467934	-0.0794275725360832	0.936692538204019	HIF1A	CALM1	HSPA1A	OPRM1	CALM1->OPRM1	HIF1A->HSPA1A	0.999999999969305	cerad
CD163:CALM3->TMEM163:GP6	-0.0005218355836299	0.0010933167872103	-0.477295866792128	0.633151453751757	CD163	CALM3	TMEM163	GP6	CALM3->GP6	CD163->TMEM163	0.958964138175738	cerad
IFI44L:IGF1->CCL3:IGF1R	-0.0005219405071114	0.0007038709456457	-0.741528699742827	0.458372936910716	IFI44L	IGF1	CCL3	IGF1R	IGF1->IGF1R	IFI44L->CCL3	0.7396407419641678	cerad
CCL3:F13A1->HIST:ITGB1	-0.0005219523339641	0.0003612700883173	-1.4447704109551	0.148522384847068	CCL3	F13A1	HIST	ITGB1	F13A1->ITGB1	CCL3->HIST	0.7041173225707111	cerad
HIF1A:FARP2->IFI44L:PLXNA4	-0.0005221224077839	0.0006288082050253	-0.830336505807611	0.406348553556598	HIF1A	FARP2	IFI44L	PLXNA4	FARP2->PLXNA4	HIF1A->IFI44L	0.7649765451569155	cerad
AIF1:AFDN->PICALM:EPHB6	-0.0005221458087612	0.002510336800304	-0.207998308712206	0.835230287928263	AIF1	AFDN	PICALM	EPHB6	AFDN->EPHB6	AIF1->PICALM	0.9944236243656632	cerad
CD163:PLAT->CD163:ITGAM	-0.0005222602372309	0.0017115007229096	-0.305147541125807	0.760253784162319	CD163	PLAT	CD163	ITGAM	PLAT->ITGAM	CD163->CD163	0.9355940706934336	cerad
CD163:TGFB1->TMEM163:ITGB5	-0.0005223021484711	0.0094696088257355	-0.0551556202671995	0.956014484977529	CD163	TGFB1	TMEM163	ITGB5	TGFB1->ITGB5	CD163->TMEM163	0.999999999980056	cerad
MKI67:YBX1->IFI44L:NOTCH1	-0.0005223438395352	0.0004346019435371	-1.20189025222468	0.229406051610396	MKI67	YBX1	IFI44L	NOTCH1	YBX1->NOTCH1	MKI67->IFI44L	0.5192917038989259	cerad
HIF1A:SPARC->CD163:ENG	-0.0005223683994871	0.0011497065679999	-0.454349321841229	0.64957742183813	HIF1A	SPARC	CD163	ENG	SPARC->ENG	HIF1A->CD163	0.8552100701850361	cerad
TMEM163:CEACAM1->AIF1:HAVCR2	-0.0005224051825663	0.0006210093535099	-0.841219507586554	0.400224973981022	TMEM163	CEACAM1	AIF1	HAVCR2	CEACAM1->HAVCR2	TMEM163->AIF1	0.8647223089912522	cerad
TMEM163:ARF1->CCL3:INSR	-0.000522416378343	0.0003741328352615	-1.39633929210691	0.162612346896462	TMEM163	ARF1	CCL3	INSR	ARF1->INSR	TMEM163->CCL3	0.6584645549547211	cerad
ERN1:HLA-DMB->PICALM:CD4	-0.0005224819472306	0.0005263928762025	-0.992570323139454	0.320919393133396	ERN1	HLA-DMB	PICALM	CD4	HLA-DMB->CD4	ERN1->PICALM	0.8327785873590959	cerad
MKI67:CALM3->ERN1:KCNQ5	-0.0005226057433948	0.0010455071984524	-0.499858579805543	0.617174659266265	MKI67	CALM3	ERN1	KCNQ5	CALM3->KCNQ5	MKI67->ERN1	0.996503846989757	cerad
MKI67:CALM1->ERN1:KCNQ5	-0.0005226057433948	0.0010455071984524	-0.499858579805543	0.617174659266265	MKI67	CALM1	ERN1	KCNQ5	CALM1->KCNQ5	MKI67->ERN1	0.996503846989757	cerad
MKI67:SEMA4A->CD163:PLXND1	-0.0005227224288214	0.0002833950868206	-1.84450067460831	0.065110207601518	MKI67	SEMA4A	CD163	PLXND1	SEMA4A->PLXND1	MKI67->CD163	0.8858053576614662	cerad
MKI67:F13A1->IFI44L:ITGB1	-0.0005227541092437	0.0002641682070688	-1.97886836968085	0.0478308283117694	MKI67	F13A1	IFI44L	ITGB1	F13A1->ITGB1	MKI67->IFI44L	0.3696438488944781	cerad
TMEM163:CALCB->TMEM163:ADRB2	-0.0005228373258117	0.0021819089347944	-0.239623807150789	0.810621906961036	TMEM163	CALCB	TMEM163	ADRB2	CALCB->ADRB2	TMEM163->TMEM163	0.9412115866490086	cerad
GPNMB:APP->HSPA1A:RPSA	-0.0005228780781395	0.0011249395698863	-0.464805481233428	0.642070762184584	GPNMB	APP	HSPA1A	RPSA	APP->RPSA	GPNMB->HSPA1A	0.999999999962568	cerad
CD163:TNF->HSPA1A:TNFRSF21	-0.0005228863922748	0.0006308783988179	-0.828822786220976	0.407204692454007	CD163	TNF	HSPA1A	TNFRSF21	TNF->TNFRSF21	CD163->HSPA1A	0.9913447700468166	cerad
HSPA1A:TGFB1->ERN1:ACVR1_TGFBR2	-0.0005229585188702	0.0007945061123602	-0.658218370802286	0.510397821844647	HSPA1A	TGFB1	ERN1	ACVR1_TGFBR2	TGFB1->ACVR1_TGFBR2	HSPA1A->ERN1	0.9135894629178902	cerad
HSPA1A:TGFB1->ERN1:ACVR1_TGFBR1_TGFBR2	-0.0005229585188702	0.0007945061123602	-0.658218370802286	0.510397821844647	HSPA1A	TGFB1	ERN1	ACVR1_TGFBR1_TGFBR2	TGFB1->ACVR1_TGFBR1_TGFBR2	HSPA1A->ERN1	0.9135894629178902	cerad
ERN1:CALM1->HSPA1A:PDE1C	-0.0005229644867834	0.0011287041528977	-0.463331764520303	0.643126580709469	ERN1	CALM1	HSPA1A	PDE1C	CALM1->PDE1C	ERN1->HSPA1A	0.9090128349250446	cerad
GPNMB:ITGB3BP->HSPA1A:ITGB5	-0.0005229826325953	0.0013743117084115	-0.380541495349586	0.703543500324079	GPNMB	ITGB3BP	HSPA1A	ITGB5	ITGB3BP->ITGB5	GPNMB->HSPA1A	0.999999999962568	cerad
PICALM:GSTO1->TMEM163:RYR1	-0.0005230160825934	0.0015368461163164	-0.340317795672999	0.733617217099528	PICALM	GSTO1	TMEM163	RYR1	GSTO1->RYR1	PICALM->TMEM163	0.9984545118795352	cerad
ERN1:CD99->ERN1:CD81	-0.0005231035324013	0.000431442128339	-1.21245353209983	0.22533881985786	ERN1	CD99	ERN1	CD81	CD99->CD81	ERN1->ERN1	0.8723512729150817	cerad
MKI67:COL18A1->TMEM163:ITGB5	-0.0005231340160698	0.0004226397843391	-1.23777750097016	0.215798573104946	MKI67	COL18A1	TMEM163	ITGB5	COL18A1->ITGB5	MKI67->TMEM163	0.8472380495090812	cerad
TMEM163:CALM3->TMEM163:EGFR	-0.0005231540448078	0.0008999596048865	-0.581308363139077	0.561032645114422	TMEM163	CALM3	TMEM163	EGFR	CALM3->EGFR	TMEM163->TMEM163	0.8840067788234853	cerad
CD163:IGF1->HIST:IGF2R	-0.0005231664854496	0.0024999608217974	-0.209269873706844	0.834237568384412	CD163	IGF1	HIST	IGF2R	IGF1->IGF2R	CD163->HIST	0.9966466237870436	cerad
CCL3:IRAK4->CD163:TLR7	-0.0005232365917933	0.001709915251756	-0.30600147653865	0.759603521555672	CCL3	IRAK4	CD163	TLR7	IRAK4->TLR7	CCL3->CD163	0.8993633455763154	cerad
FRMD4A:HMGB1->GPNMB:THBD	-0.0005233237024185	0.0003140898444261	-1.66615925890473	0.0956816981841252	FRMD4A	HMGB1	GPNMB	THBD	HMGB1->THBD	FRMD4A->GPNMB	0.3589959877095839	cerad
FRMD4A:ENTPD1->HIST:ADORA1	-0.0005234816793487	0.0004816575006433	-1.08683385735617	0.277110241793561	FRMD4A	ENTPD1	HIST	ADORA1	ENTPD1->ADORA1	FRMD4A->HIST	0.8843463361606281	cerad
CCL3:SLIT3->MKI67:ROBO1	-0.0005236708548886	0.0003420347281145	-1.5310458612647	0.125758058573161	CCL3	SLIT3	MKI67	ROBO1	SLIT3->ROBO1	CCL3->MKI67	0.5936313952697678	cerad
IFI44L:VWF->PICALM:LRP1	-0.0005237932204051	0.0013907915980953	-0.376615174496654	0.706459609159286	IFI44L	VWF	PICALM	LRP1	VWF->LRP1	IFI44L->PICALM	0.9649240334335756	cerad
AIF1:JAM3->MKI67:ITGB1	-0.0005239178200331	0.0006670647745752	-0.785407714515858	0.432214559092921	AIF1	JAM3	MKI67	ITGB1	JAM3->ITGB1	AIF1->MKI67	0.7470840777383231	cerad
PICALM:FARP2->HIST:PLXNA3	-0.0005239638412876	0.0008563383886064	-0.611865412387212	0.540626807135671	PICALM	FARP2	HIST	PLXNA3	FARP2->PLXNA3	PICALM->HIST	0.8506107784626086	cerad
GPNMB:HLA-A->IFI44L:LILRA1	-0.0005240267603877	0.0003430361640931	-1.52761374816895	0.12660846628209	GPNMB	HLA-A	IFI44L	LILRA1	HLA-A->LILRA1	GPNMB->IFI44L	0.8272971528678221	cerad
HIST:TNF->TMEM163:TNFRSF1B	-0.0005240304980049	0.0002720351652289	-1.92633366926634	0.054062723918701	HIST	TNF	TMEM163	TNFRSF1B	TNF->TNFRSF1B	HIST->TMEM163	0.8878632902517751	cerad
FRMD4A:COL9A2->MKI67:ITGAV_ITGB8	-0.0005241545269712	0.0004620600249466	-1.13438622402317	0.256632575079081	FRMD4A	COL9A2	MKI67	ITGAV_ITGB8	COL9A2->ITGAV_ITGB8	FRMD4A->MKI67	0.8317557148730895	cerad
PICALM:HSP90B1->TMEM163:ASGR1	-0.0005241751748245	0.0007288050202797	-0.719225527046123	0.472001973434896	PICALM	HSP90B1	TMEM163	ASGR1	HSP90B1->ASGR1	PICALM->TMEM163	0.9190740910523864	cerad
HIST:AFDN->CD163:EPHB2	-0.0005243370846737	0.003305076254935	-0.158645987030055	0.873947795175384	HIST	AFDN	CD163	EPHB2	AFDN->EPHB2	HIST->CD163	0.9773847690417178	cerad
HSPA1A:CXCL12->AIF1:ITGAV	-0.0005243378150822	0.0004588472633292	-1.1427284348996	0.253151360030763	HSPA1A	CXCL12	AIF1	ITGAV	CXCL12->ITGAV	HSPA1A->AIF1	0.7219256838464599	cerad
FRMD4A:VEGFB->AIF1:ADRB2	-0.0005243481946349	0.0005196496794454	-1.00904169746533	0.312954637082315	FRMD4A	VEGFB	AIF1	ADRB2	VEGFB->ADRB2	FRMD4A->AIF1	0.6303170859545218	cerad
HIF1A:CALR->TMEM163:TSHR	-0.0005243500808839	0.0007523785705479	-0.696923199848771	0.485850858004534	HIF1A	CALR	TMEM163	TSHR	CALR->TSHR	HIF1A->TMEM163	0.8636449906074727	cerad
HSPA1A:CXCL12->AIF1:ITGB1	-0.0005243742685893	0.0004356167737321	-1.20375132503898	0.228685708119193	HSPA1A	CXCL12	AIF1	ITGB1	CXCL12->ITGB1	HSPA1A->AIF1	0.7219256838464599	cerad
MKI67:ICAM2->TMEM163:ITGAM_ITGB2	-0.0005243943374896	0.0017822278833648	-0.294235289653104	0.768578116271801	MKI67	ICAM2	TMEM163	ITGAM_ITGB2	ICAM2->ITGAM_ITGB2	MKI67->TMEM163	0.999999999964177	cerad
GPNMB:TIMP1->FRMD4A:CD63	-0.0005245761385204	0.0023332127852332	-0.224829960576454	0.822111557529539	GPNMB	TIMP1	FRMD4A	CD63	TIMP1->CD63	GPNMB->FRMD4A	0.9625816750750484	cerad
TMEM163:ANGPTL1->FRMD4A:LILRB3	-0.0005246776410294	0.0006543505902949	-0.801829552553765	0.422651561277801	TMEM163	ANGPTL1	FRMD4A	LILRB3	ANGPTL1->LILRB3	TMEM163->FRMD4A	0.776406924244899	cerad
GPNMB:SPON2->IFI44L:ITGB1	-0.0005246869128936	0.0003618616669643	-1.44996544479372	0.147068155564678	GPNMB	SPON2	IFI44L	ITGB1	SPON2->ITGB1	GPNMB->IFI44L	0.8272971528678221	cerad
TMEM163:C5->HIST:C5AR1	-0.0005247419377654	0.0014180967807791	-0.370032528722865	0.711358253502696	TMEM163	C5	HIST	C5AR1	C5->C5AR1	TMEM163->HIST	0.9905069176186436	cerad
TMEM163:TNFSF13B->CD163:TFRC	-0.000524755460555	0.0064358486580482	-0.0815363269766874	0.935015436291333	TMEM163	TNFSF13B	CD163	TFRC	TNFSF13B->TFRC	TMEM163->CD163	0.99262550571073	cerad
CCL3:LAMB1->FRMD4A:ITGA6_ITGB1	-0.0005247978910086	0.000514144200587	-1.020721210916	0.307386542249508	CCL3	LAMB1	FRMD4A	ITGA6_ITGB1	LAMB1->ITGA6_ITGB1	CCL3->FRMD4A	0.5656983258314913	cerad
GPNMB:SEMA4D->IFI44L:CD72	-0.0005248025963796	0.0003694863523482	-1.42035718787498	0.155503719937861	GPNMB	SEMA4D	IFI44L	CD72	SEMA4D->CD72	GPNMB->IFI44L	0.8272971528678221	cerad
GPNMB:GDF11->CD163:BMPR1A	-0.0005249192759992	0.0009717819354379	-0.540161590637809	0.589085598572191	GPNMB	GDF11	CD163	BMPR1A	GDF11->BMPR1A	GPNMB->CD163	0.7808733018914532	cerad
HIF1A:TGFB1->HSPA1A:ACVR1B_TGFBR2	-0.0005249503789314	0.0008990618846778	-0.58388681344167	0.55929646554416	HIF1A	TGFB1	HSPA1A	ACVR1B_TGFBR2	TGFB1->ACVR1B_TGFBR2	HIF1A->HSPA1A	0.8904621866512926	cerad
CD163:WNT2B->FRMD4A:FZD6_LRP6	-0.0005250067071913	0.0013138106854704	-0.399606056639246	0.689446694787459	CD163	WNT2B	FRMD4A	FZD6_LRP6	WNT2B->FZD6_LRP6	CD163->FRMD4A	0.9126961007186364	cerad
AIF1:TNFSF13B->HIST:CD40	-0.0005250634866726	0.001352034796376	-0.388350572100696	0.697756617068923	AIF1	TNFSF13B	HIST	CD40	TNFSF13B->CD40	AIF1->HIST	0.9596620180242328	cerad
HIF1A:HLA-DQA2->FRMD4A:CD4	-0.0005251250425135	0.0007978696335603	-0.658158952823259	0.510435997550766	HIF1A	HLA-DQA2	FRMD4A	CD4	HLA-DQA2->CD4	HIF1A->FRMD4A	0.8754658949090288	cerad
GPNMB:TGFB1->CD163:SDC2	-0.0005251250689169	0.0018923334594656	-0.277501339042668	0.781395177771489	GPNMB	TGFB1	CD163	SDC2	TGFB1->SDC2	GPNMB->CD163	0.9031842378293372	cerad
GPNMB:CALCB->TMEM163:GPR84	-0.0005251285995913	0.001816760701412	-0.289046652750269	0.772545676749236	GPNMB	CALCB	TMEM163	GPR84	CALCB->GPR84	GPNMB->TMEM163	0.9270889613903912	cerad
PICALM:NECTIN2->CCL3:CD96	-0.0005251558188751	0.0004242553069953	-1.23782969880659	0.215779213845726	PICALM	NECTIN2	CCL3	CD96	NECTIN2->CD96	PICALM->CCL3	0.5192852183734185	cerad
MKI67:SEMA4C->HIST:PLXNB2	-0.0005251811268464	0.0007337956877491	-0.715704842116777	0.474173620300771	MKI67	SEMA4C	HIST	PLXNB2	SEMA4C->PLXNB2	MKI67->HIST	0.8602740207343651	cerad
ERN1:SPP1->PICALM:ITGA5_ITGB1	-0.0005253019551015	0.0012851714561285	-0.408740757971691	0.682729919567475	ERN1	SPP1	PICALM	ITGA5_ITGB1	SPP1->ITGA5_ITGB1	ERN1->PICALM	0.9442242117735804	cerad
HSPA1A:ICAM1->TMEM163:ITGAL_ITGB2	-0.0005253293194955	0.0003957779469599	-1.32733347962072	0.184398393617279	HSPA1A	ICAM1	TMEM163	ITGAL_ITGB2	ICAM1->ITGAL_ITGB2	HSPA1A->TMEM163	0.8908928570079748	cerad
FRMD4A:TGFB2->GPNMB:ACVR1_TGFBR1_TGFBR2	-0.0005254799713262	0.0008660376772485	-0.606763406640302	0.544007936167246	FRMD4A	TGFB2	GPNMB	ACVR1_TGFBR1_TGFBR2	TGFB2->ACVR1_TGFBR1_TGFBR2	FRMD4A->GPNMB	0.7622965968673391	cerad
FRMD4A:TGFB2->GPNMB:ACVR1_TGFBR2	-0.0005254799713262	0.0008660376772485	-0.606763406640302	0.544007936167246	FRMD4A	TGFB2	GPNMB	ACVR1_TGFBR2	TGFB2->ACVR1_TGFBR2	FRMD4A->GPNMB	0.7622965968673391	cerad
MKI67:CALR->CCL3:ITGAV	-0.0005254872347914	0.0004850909974914	-1.08327558645454	0.278686118239684	MKI67	CALR	CCL3	ITGAV	CALR->ITGAV	MKI67->CCL3	0.6621761722731216	cerad
CCL3:TGFB1->HIF1A:ACVR1B_TGFBR2	-0.0005254972405272	0.0012524656232527	-0.419570190806871	0.674799468538136	CCL3	TGFB1	HIF1A	ACVR1B_TGFBR2	TGFB1->ACVR1B_TGFBR2	CCL3->HIF1A	0.8797973765511061	cerad
MKI67:F13A1->GPNMB:ITGB1	-0.0005255865078531	0.0020538178247085	-0.255907072930267	0.798022593031781	MKI67	F13A1	GPNMB	ITGB1	F13A1->ITGB1	MKI67->GPNMB	0.9773728305893216	cerad
TMEM163:S100A9->PICALM:ITGB2	-0.0005256033029729	0.0008775068728649	-0.598973431691652	0.549190601756721	TMEM163	S100A9	PICALM	ITGB2	S100A9->ITGB2	TMEM163->PICALM	0.9470017427728074	cerad
FRMD4A:NECTIN2->CCL3:CD226	-0.0005256164671241	0.0003109103951223	-1.69057218854738	0.0909185401129602	FRMD4A	NECTIN2	CCL3	CD226	NECTIN2->CD226	FRMD4A->CCL3	0.3983582619269101	cerad
CCL3:ADAM15->HIST:ITGA5	-0.0005256904607891	0.0014603806253796	-0.359968114923765	0.718870978037179	CCL3	ADAM15	HIST	ITGA5	ADAM15->ITGA5	CCL3->HIST	0.9002841729663728	cerad
CCL3:ARF1->FRMD4A:INSR	-0.0005257820349127	0.0012288381731237	-0.427869223476463	0.668746335110397	CCL3	ARF1	FRMD4A	INSR	ARF1->INSR	CCL3->FRMD4A	0.8533324276069321	cerad
MKI67:WNT2B->CCL3:FZD2_LRP6	-0.0005258333860258	0.0121814339946034	-0.0431667885947457	0.965568579261543	MKI67	WNT2B	CCL3	FZD2_LRP6	WNT2B->FZD2_LRP6	MKI67->CCL3	0.999999999990773	cerad
HIF1A:CALM3->MKI67:PDE1B	-0.000525883938937	0.0008859421492457	-0.593587221676714	0.552788229761448	HIF1A	CALM3	MKI67	PDE1B	CALM3->PDE1B	HIF1A->MKI67	0.912044877173676	cerad
CD163:B2M->IFI44L:HFE	-0.0005258935443415	0.000939330882057	-0.559859740999831	0.575575110937671	CD163	B2M	IFI44L	HFE	B2M->HFE	CD163->IFI44L	0.8934300229480265	cerad
HSPA1A:APOE->CCL3:LRP8	-0.0005259145268552	0.0003328244552839	-1.58015590052293	0.114071168156013	HSPA1A	APOE	CCL3	LRP8	APOE->LRP8	HSPA1A->CCL3	0.5513548381540698	cerad
ERN1:PROS1->AIF1:AXL	-0.0005259203675378	0.0010466962071384	-0.502457507680908	0.615345735389217	ERN1	PROS1	AIF1	AXL	PROS1->AXL	ERN1->AIF1	0.999999999974621	cerad
HIST:HSP90B1->HIF1A:TLR7	-0.0005260366320814	0.0015351149976063	-0.342669202568988	0.731847334233458	HIST	HSP90B1	HIF1A	TLR7	HSP90B1->TLR7	HIST->HIF1A	0.9069388895364752	cerad
GPNMB:ST6GAL1->ERN1:CD22	-0.0005261038884158	0.0010985260724881	-0.478917980730567	0.631996978808099	GPNMB	ST6GAL1	ERN1	CD22	ST6GAL1->CD22	GPNMB->ERN1	0.999999999863093	cerad
MKI67:FSTL5->HIF1A:LILRB2	-0.000526113976002	0.0002952384907749	-1.78199656359553	0.0747497921224309	MKI67	FSTL5	HIF1A	LILRB2	FSTL5->LILRB2	MKI67->HIF1A	0.9015967315770472	cerad
CCL3:ADAM15->HIST:ITGA9	-0.0005261578910376	0.0005525197220936	-0.952287981764536	0.340950951203617	CCL3	ADAM15	HIST	ITGA9	ADAM15->ITGA9	CCL3->HIST	0.7368336260083782	cerad
GPNMB:PDGFB->AIF1:ITGAV	-0.0005261647211588	0.0081189167940251	-0.0648072562519773	0.948327463944682	GPNMB	PDGFB	AIF1	ITGAV	PDGFB->ITGAV	GPNMB->AIF1	0.999999999953141	cerad
CCL3:NRG1->GPNMB:SIGLEC7	-0.0005261734146941	0.0003483501650704	-1.51047270090376	0.13092285006696	CCL3	NRG1	GPNMB	SIGLEC7	NRG1->SIGLEC7	CCL3->GPNMB	0.6670317272199815	cerad
TMEM163:APOE->HSPA1A:LRP6	-0.0005262267565525	0.0004970814737176	-1.05863280845462	0.289767039168769	TMEM163	APOE	HSPA1A	LRP6	APOE->LRP6	TMEM163->HSPA1A	0.8838091109130187	cerad
ERN1:HLA-C->HIF1A:LILRB2	-0.0005262539625012	0.0016837199850594	-0.312554324454762	0.75461928436403	ERN1	HLA-C	HIF1A	LILRB2	HLA-C->LILRB2	ERN1->HIF1A	0.9411085422931595	cerad
GPNMB:VEGFB->PICALM:ADRB2	-0.000526289882671	0.0055332157220767	-0.0951146510647012	0.924223760969324	GPNMB	VEGFB	PICALM	ADRB2	VEGFB->ADRB2	GPNMB->PICALM	0.9876835608170416	cerad
CD163:B2M->HIF1A:LILRB2	-0.0005262991963143	0.0013885525462688	-0.37902720910966	0.704667658747537	CD163	B2M	HIF1A	LILRB2	B2M->LILRB2	CD163->HIF1A	0.8590085840041879	cerad
MKI67:CALR->HIST:SCARF1	-0.0005263262692255	0.0013284093615845	-0.396207889259172	0.691951671763448	MKI67	CALR	HIST	SCARF1	CALR->SCARF1	MKI67->HIST	0.9363911210277096	cerad
ERN1:COL18A1->CD163:ITGB5	-0.0005265214062103	0.00052291097341	-1.00690448849595	0.313980674822829	ERN1	COL18A1	CD163	ITGB5	COL18A1->ITGB5	ERN1->CD163	0.7583256286211374	cerad
HIST:ENTPD1->GPNMB:ADORA1	-0.0005265582537221	0.0004257956015456	-1.23664559194774	0.216218685951303	HIST	ENTPD1	GPNMB	ADORA1	ENTPD1->ADORA1	HIST->GPNMB	0.5374039589548224	cerad
ERN1:TNFSF10->CD163:RIPK1	-0.0005266268424581	0.0006778608084257	-0.776895250340746	0.437220573716198	ERN1	TNFSF10	CD163	RIPK1	TNFSF10->RIPK1	ERN1->CD163	0.8590188945800441	cerad
FRMD4A:LPL->CD163:CD44	-0.0005267030349784	0.0010881114191084	-0.484052483715285	0.62834862214076	FRMD4A	LPL	CD163	CD44	LPL->CD44	FRMD4A->CD163	0.9358892978689936	cerad
PICALM:SIRPA->CCL3:CD47	-0.0005269912118526	0.0013581618940226	-0.38801796322806	0.698002740305849	PICALM	SIRPA	CCL3	CD47	SIRPA->CD47	PICALM->CCL3	0.8498997096988317	cerad
CCL3:CD47->PICALM:SIRPA	-0.0005269912118526	0.0013581618940226	-0.38801796322806	0.698002740305849	CCL3	CD47	PICALM	SIRPA	CD47->SIRPA	CCL3->PICALM	0.8505354056458445	cerad
CD163:CCL3->HIF1A:CCR3	-0.0005271357135098	0.0012545341646466	-0.420184422524979	0.674350733586138	CD163	CCL3	HIF1A	CCR3	CCL3->CCR3	CD163->HIF1A	0.8425561319863084	cerad
TMEM163:CALM1->HIF1A:PTH2R	-0.0005272460435511	0.0011107210189161	-0.474688094104557	0.635009305276875	TMEM163	CALM1	HIF1A	PTH2R	CALM1->PTH2R	TMEM163->HIF1A	0.8582930356401594	cerad
HSPA1A:TXLNA->HIF1A:STX3	-0.0005272663004514	0.0004732430014107	-1.11415551604496	0.265212475447335	HSPA1A	TXLNA	HIF1A	STX3	TXLNA->STX3	HSPA1A->HIF1A	0.7863740898119497	cerad
ERN1:LRIG1->HIF1A:EGFR	-0.0005273072505695	0.0010549100927571	-0.499859897246119	0.61717373155069	ERN1	LRIG1	HIF1A	EGFR	LRIG1->EGFR	ERN1->HIF1A	0.9067258993559976	cerad
TMEM163:ADAM17->CCL3:IL6R	-0.0005273174373866	0.0057460030101472	-0.0917711731886357	0.926879847850101	TMEM163	ADAM17	CCL3	IL6R	ADAM17->IL6R	TMEM163->CCL3	0.999999999979243	cerad
CCL3:HGF->PICALM:ST14	-0.0005274137740384	0.0003447824673046	-1.52970009804038	0.126090979366659	CCL3	HGF	PICALM	ST14	HGF->ST14	CCL3->PICALM	0.416810541981829	cerad
FRMD4A:PTMA->GPNMB:VIPR1	-0.0005274909965962	0.0005393646154528	-0.977985914321389	0.328081290717674	FRMD4A	PTMA	GPNMB	VIPR1	PTMA->VIPR1	FRMD4A->GPNMB	0.5921725005701135	cerad
CCL3:ADAM10->CD163:NOTCH1	-0.0005275098824713	0.0024940519159592	-0.211507177976465	0.832491531692222	CCL3	ADAM10	CD163	NOTCH1	ADAM10->NOTCH1	CCL3->CD163	0.9296939327560974	cerad
IFI44L:JAM2->FRMD4A:ITGAV_ITGB1	-0.0005278615672873	0.0012982921536668	-0.406581496927745	0.684315389327267	IFI44L	JAM2	FRMD4A	ITGAV_ITGB1	JAM2->ITGAV_ITGB1	IFI44L->FRMD4A	0.9668887518202826	cerad
MKI67:FN1->GPNMB:CD44	-0.0005279451437513	0.0006741948152159	-0.783075057588794	0.433583037148842	MKI67	FN1	GPNMB	CD44	FN1->CD44	MKI67->GPNMB	0.8514813796566991	cerad
TMEM163:CD99->ERN1:CD81	-0.0005279508325334	0.0003408386858094	-1.54897567240559	0.121387568300974	TMEM163	CD99	ERN1	CD81	CD99->CD81	TMEM163->ERN1	0.3853977714338899	cerad
FRMD4A:ITGB3BP->HIST:ITGB5	-0.00052802008517	0.001807893061534	-0.292063782092299	0.77023785765569	FRMD4A	ITGB3BP	HIST	ITGB5	ITGB3BP->ITGB5	FRMD4A->HIST	0.9763720210261152	cerad
HIF1A:B2M->HIST:HFE	-0.000528181228749	0.0002345660280947	-2.25173795642633	0.0243388365269285	HIF1A	B2M	HIST	HFE	B2M->HFE	HIF1A->HIST	0.51113695503853	cerad
FRMD4A:TNF->HIST:TRPM2	-0.0005282094057833	0.0006014542053782	-0.878220488043877	0.379824075597476	FRMD4A	TNF	HIST	TRPM2	TNF->TRPM2	FRMD4A->HIST	0.8843463361606281	cerad
CCL3:C1QA->TMEM163:CD33	-0.0005283202546488	0.0004322502970973	-1.22225538813197	0.221611064041877	CCL3	C1QA	TMEM163	CD33	C1QA->CD33	CCL3->TMEM163	0.6580590346133982	cerad
CCL3:NRG1->CD163:NETO2	-0.0005287153121707	0.0016409357066524	-0.322203551319722	0.747298494273094	CCL3	NRG1	CD163	NETO2	NRG1->NETO2	CCL3->CD163	0.8984850254133876	cerad
TMEM163:LGALS9->ERN1:SLC1A5	-0.0005289359066756	0.0012374584585705	-0.427437303460384	0.669060841819107	TMEM163	LGALS9	ERN1	SLC1A5	LGALS9->SLC1A5	TMEM163->ERN1	0.8471145933112236	cerad
IFI44L:CALM1->PICALM:PTH2R	-0.0005289963240243	0.0006019888851251	-0.878747659791731	0.379538111032816	IFI44L	CALM1	PICALM	PTH2R	CALM1->PTH2R	IFI44L->PICALM	0.836354056423841	cerad
ERN1:APP->PICALM:NOTCH2	-0.0005290152368955	0.0012538640820289	-0.421907959943737	0.673092199757196	ERN1	APP	PICALM	NOTCH2	APP->NOTCH2	ERN1->PICALM	0.9442242117735804	cerad
FRMD4A:APP->IFI44L:TSPAN12	-0.0005290189853278	0.0007894459498181	-0.670114256016817	0.502784957706826	FRMD4A	APP	IFI44L	TSPAN12	APP->TSPAN12	FRMD4A->IFI44L	0.8058911991416363	cerad
TMEM163:APOE->FRMD4A:LRP5	-0.0005291336106452	0.0006235903140193	-0.848527629036984	0.3961441921534	TMEM163	APOE	FRMD4A	LRP5	APOE->LRP5	TMEM163->FRMD4A	0.7674652029156968	cerad
AIF1:WNT5A->HIST:ANTXR1	-0.0005291368917913	0.0017036307556635	-0.310593648319774	0.75610955644627	AIF1	WNT5A	HIST	ANTXR1	WNT5A->ANTXR1	AIF1->HIST	0.9695458876953672	cerad
IFI44L:JAG2->GPNMB:NOTCH4	-0.0005292374468487	0.0118367089035557	-0.0447115368943254	0.964337237783917	IFI44L	JAG2	GPNMB	NOTCH4	JAG2->NOTCH4	IFI44L->GPNMB	0.99999999999385	cerad
HSPA1A:EFNB1->HIF1A:EPHB1	-0.0005295395022033	0.0003588222089269	-1.47577125670926	0.140005309425527	HSPA1A	EFNB1	HIF1A	EPHB1	EFNB1->EPHB1	HSPA1A->HIF1A	0.7863740898119497	cerad
HIST:PTPN6->CCL3:CLEC12A	-0.0005296365522557	0.0003459204907267	-1.53109331899682	0.125746330785176	HIST	PTPN6	CCL3	CLEC12A	PTPN6->CLEC12A	HIST->CCL3	0.6261476531075792	cerad
FRMD4A:PLTP->MKI67:ABCA1	-0.0005296372849184	0.0004472887805299	-1.1841059019877	0.236371144120497	FRMD4A	PLTP	MKI67	ABCA1	PLTP->ABCA1	FRMD4A->MKI67	0.8317557148730895	cerad
FRMD4A:SEMA7A->IFI44L:PLXNC1	-0.00052978257537	0.001092544649173	-0.484907024871743	0.627742299064178	FRMD4A	SEMA7A	IFI44L	PLXNC1	SEMA7A->PLXNC1	FRMD4A->IFI44L	0.8698435042433221	cerad
TMEM163:AFDN->HIST:EPHB6	-0.0005298810924589	0.0005132669647733	-1.03236936881964	0.301899115756113	TMEM163	AFDN	HIST	EPHB6	AFDN->EPHB6	TMEM163->HIST	0.920145945205156	cerad
CD163:GPI->HSPA1A:AMFR	-0.0005298998001961	0.0012808601520875	-0.41370621088688	0.679089277961071	CD163	GPI	HSPA1A	AMFR	GPI->AMFR	CD163->HSPA1A	0.999699992616838	cerad
AIF1:HSP90B1->PICALM:TLR7	-0.0005299217554061	0.0031966615932076	-0.165773492111928	0.868335207685619	AIF1	HSP90B1	PICALM	TLR7	HSP90B1->TLR7	AIF1->PICALM	0.9944236243656632	cerad
HIF1A:SEMA4A->HIST:NRP1_PLXNA2	-0.0005301517973753	0.0003055359844983	-1.7351533838012	0.0827136408353278	HIF1A	SEMA4A	HIST	NRP1_PLXNA2	SEMA4A->NRP1_PLXNA2	HIF1A->HIST	0.5613299736469944	cerad
PICALM:LGALS9->MKI67:SLC1A5	-0.0005301709967241	0.000886599390154	-0.597982586737352	0.549851552108098	PICALM	LGALS9	MKI67	SLC1A5	LGALS9->SLC1A5	PICALM->MKI67	0.8914054863455106	cerad
FRMD4A:TGFB2->CD163:ENG	-0.0005304643781553	0.000361740506052	-1.46642239196478	0.142533249753801	FRMD4A	TGFB2	CD163	ENG	TGFB2->ENG	FRMD4A->CD163	0.8071606083140803	cerad
IFI44L:ARF1->FRMD4A:INSR	-0.0005304877916726	0.0019523283259556	-0.271720583377277	0.785836873312103	IFI44L	ARF1	FRMD4A	INSR	ARF1->INSR	IFI44L->FRMD4A	0.970526645380846	cerad
IFI44L:CALCB->FRMD4A:TSHR	-0.0005306484230056	0.0015349591698077	-0.345708494039026	0.729561800117972	IFI44L	CALCB	FRMD4A	TSHR	CALCB->TSHR	IFI44L->FRMD4A	0.9668887518202826	cerad
HIF1A:LGALS3BP->GPNMB:CD33	-0.0005307346324134	0.0027451300508605	-0.193336790090171	0.846695215503687	HIF1A	LGALS3BP	GPNMB	CD33	LGALS3BP->CD33	HIF1A->GPNMB	0.9325918315692784	cerad
TMEM163:MAML2->CCL3:NOTCH1	-0.0005307569303661	0.0032376621413055	-0.163932154499649	0.869784553879469	TMEM163	MAML2	CCL3	NOTCH1	MAML2->NOTCH1	TMEM163->CCL3	0.999999999979243	cerad
CCL3:EFNB1->PICALM:EPHB2	-0.0005307895550409	0.0004706877061382	-1.12768943849385	0.259451099578369	CCL3	EFNB1	PICALM	EPHB2	EFNB1->EPHB2	CCL3->PICALM	0.5086743006147244	cerad
FRMD4A:WNT5A->TMEM163:LRP5	-0.000530845095411	0.0006178517046839	-0.859178814894746	0.390241869530077	FRMD4A	WNT5A	TMEM163	LRP5	WNT5A->LRP5	FRMD4A->TMEM163	0.7434499324624431	cerad
IFI44L:TNFSF13B->CD163:TNFRSF13C	-0.000530953493784	0.0016353814292026	-0.324666456584958	0.745433524257762	IFI44L	TNFSF13B	CD163	TNFRSF13C	TNFSF13B->TNFRSF13C	IFI44L->CD163	0.9611698060598688	cerad
FRMD4A:ICAM1->PICALM:ITGAX_ITGB2	-0.0005309806231482	0.0011211951119687	-0.473584497006826	0.635796232843735	FRMD4A	ICAM1	PICALM	ITGAX_ITGB2	ICAM1->ITGAX_ITGB2	FRMD4A->PICALM	0.8375871894778215	cerad
FRMD4A:MTMR4->HSPA1A:SMAD3	-0.0005310037913908	0.0004152529023347	-1.27874793506622	0.200985833642395	FRMD4A	MTMR4	HSPA1A	SMAD3	MTMR4->SMAD3	FRMD4A->HSPA1A	0.8029224179048247	cerad
MKI67:SERPINA1->GPNMB:LRP1	-0.000531013072627	0.0017306031597282	-0.306836994744889	0.758967447888422	MKI67	SERPINA1	GPNMB	LRP1	SERPINA1->LRP1	MKI67->GPNMB	0.9773728305893216	cerad
CCL3:ADM->PICALM:ADRB2	-0.0005310684987605	0.0003759895258648	-1.41245556651877	0.157815865077892	CCL3	ADM	PICALM	ADRB2	ADM->ADRB2	CCL3->PICALM	0.4573985242088056	cerad
HIF1A:IRAK4->ERN1:TLR7	-0.0005313247022075	0.0003400076134206	-1.56268472009241	0.118126770134399	HIF1A	IRAK4	ERN1	TLR7	IRAK4->TLR7	HIF1A->ERN1	0.3937714433294766	cerad
GPNMB:VEGFA->CCL3:SIRPA	-0.0005313715945562	0.001031016878174	-0.515385931894089	0.606283361149193	GPNMB	VEGFA	CCL3	SIRPA	VEGFA->SIRPA	GPNMB->CCL3	0.9067724737293934	cerad
MKI67:SPON1->MKI67:LRP8	-0.0005313940835628	0.0011417974805461	-0.465401345349493	0.641644070931446	MKI67	SPON1	MKI67	LRP8	SPON1->LRP8	MKI67->MKI67	0.9145724283010592	cerad
IFI44L:CALCB->CD163:GPR84	-0.0005314347846454	0.002660421650767	-0.199755848661152	0.841671532976535	IFI44L	CALCB	CD163	GPR84	CALCB->GPR84	IFI44L->CD163	0.9746786940925156	cerad
AIF1:TNFSF10->MKI67:TNFRSF10B	-0.0005315157962246	0.0005587263730983	-0.951298921647769	0.341452654233822	AIF1	TNFSF10	MKI67	TNFRSF10B	TNFSF10->TNFRSF10B	AIF1->MKI67	0.7052433325763987	cerad
AIF1:C3->TMEM163:C5AR2	-0.0005317257616302	0.0008573864236879	-0.620170493653389	0.535145545318707	AIF1	C3	TMEM163	C5AR2	C3->C5AR2	AIF1->TMEM163	0.988400080849402	cerad
CD163:MFNG->PICALM:NOTCH2	-0.0005318336029426	0.0026835813032741	-0.198180544145923	0.842903809108458	CD163	MFNG	PICALM	NOTCH2	MFNG->NOTCH2	CD163->PICALM	0.9815954374210064	cerad
GPNMB:LMAN1->PICALM:MCFD2	-0.0005318646362956	0.0045683338002308	-0.116424206188432	0.907316352075965	GPNMB	LMAN1	PICALM	MCFD2	LMAN1->MCFD2	GPNMB->PICALM	0.9839796408862844	cerad
TMEM163:HLA-B->MKI67:LILRB2	-0.0005319360663429	0.0004687535185287	-1.134788423589	0.256463977809721	TMEM163	HLA-B	MKI67	LILRB2	HLA-B->LILRB2	TMEM163->MKI67	0.7706529028934627	cerad
GPNMB:CD14->TMEM163:ITGB2	-0.000532022674153	0.0041524824511136	-0.128121594833083	0.898052746680631	GPNMB	CD14	TMEM163	ITGB2	CD14->ITGB2	GPNMB->TMEM163	0.957516341112795	cerad
FRMD4A:VWF->CD163:ITGB1	-0.0005320716456899	0.0014989764143067	-0.354956649492087	0.722622067911592	FRMD4A	VWF	CD163	ITGB1	VWF->ITGB1	FRMD4A->CD163	0.9560435576182804	cerad
FRMD4A:IL16->CCL3:CD4	-0.0005322906021556	0.0009534953105205	-0.558251935046261	0.576672361263054	FRMD4A	IL16	CCL3	CD4	IL16->CD4	FRMD4A->CCL3	0.7600958593033507	cerad
CCL3:HLA-C->GPNMB:LILRA1	-0.0005323880570716	0.0003230883984639	-1.6478092670701	0.0993918167820941	CCL3	HLA-C	GPNMB	LILRA1	HLA-C->LILRA1	CCL3->GPNMB	0.6670317272199815	cerad
HSPA1A:SERPINE1->FRMD4A:PLAUR	-0.0005324710469011	0.0019015809744958	-0.280014921290574	0.779466057110418	HSPA1A	SERPINE1	FRMD4A	PLAUR	SERPINE1->PLAUR	HSPA1A->FRMD4A	0.978183386521186	cerad
FRMD4A:LRPAP1->FRMD4A:SORT1	-0.0005325072032905	0.0139110344188693	-0.0382794828376125	0.969464849118876	FRMD4A	LRPAP1	FRMD4A	SORT1	LRPAP1->SORT1	FRMD4A->FRMD4A	0.993668345833578	cerad
PICALM:FABP5->CD163:RXRA	-0.0005325945428789	0.0028259651869085	-0.188464651067254	0.850512423318611	PICALM	FABP5	CD163	RXRA	FABP5->RXRA	PICALM->CD163	0.9581284013663042	cerad
CCL3:LGALS1->GPNMB:PTPRC	-0.0005327542836107	0.0004275222476949	-1.24614399948349	0.21271153392855	CCL3	LGALS1	GPNMB	PTPRC	LGALS1->PTPRC	CCL3->GPNMB	0.6689064671325325	cerad
TMEM163:ARF1->IFI44L:PLD2	-0.0005327548116561	0.0016072594667473	-0.331467832467797	0.740291134889334	TMEM163	ARF1	IFI44L	PLD2	ARF1->PLD2	TMEM163->IFI44L	0.9428094022225056	cerad
CD163:HMGB1->ERN1:CD163	-0.0005328465014979	0.0034047402275196	-0.156501367473246	0.875637841437253	CD163	HMGB1	ERN1	CD163	HMGB1->CD163	CD163->ERN1	0.995317472496068	cerad
FRMD4A:PLTP->FRMD4A:ABCA1	-0.0005328706798351	0.0036112110095135	-0.147560106133743	0.882689941046917	FRMD4A	PLTP	FRMD4A	ABCA1	PLTP->ABCA1	FRMD4A->FRMD4A	0.9905347742253432	cerad
AIF1:GNAS->FRMD4A:ADORA1	-0.0005328772243138	0.0014013346882571	-0.380264064523116	0.703749407843935	AIF1	GNAS	FRMD4A	ADORA1	GNAS->ADORA1	AIF1->FRMD4A	0.8973165501316688	cerad
MKI67:LIPC->GPNMB:LRP1	-0.0005329016281002	0.0027110069493113	-0.196569628209774	0.844164340035388	MKI67	LIPC	GPNMB	LRP1	LIPC->LRP1	MKI67->GPNMB	0.9930913437757084	cerad
MKI67:CD22->TMEM163:PTPRC	-0.0005329276743297	0.0009866948830323	-0.540113953659006	0.589118448303517	MKI67	CD22	TMEM163	PTPRC	CD22->PTPRC	MKI67->TMEM163	0.999999999964177	cerad
GPNMB:CALM3->CCL3:PDE1C	-0.0005329678095787	0.0017192226337824	-0.310005114582609	0.756557066960842	GPNMB	CALM3	CCL3	PDE1C	CALM3->PDE1C	GPNMB->CCL3	0.969802318677746	cerad
FRMD4A:ARF1->CCL3:INSR	-0.0005330054302048	0.0013036334539051	-0.40886142389812	0.682641360011952	FRMD4A	ARF1	CCL3	INSR	ARF1->INSR	FRMD4A->CCL3	0.8521794851040039	cerad
PICALM:PROS1->CCL3:AXL	-0.0005330122597019	0.000698368052866	-0.763225433228922	0.445328963368914	PICALM	PROS1	CCL3	AXL	PROS1->AXL	PICALM->CCL3	0.6566318232957226	cerad
HSPA1A:FAM3C->MKI67:LAMP1	-0.0005330430595913	0.0010128513751557	-0.526279642469163	0.598693925310246	HSPA1A	FAM3C	MKI67	LAMP1	FAM3C->LAMP1	HSPA1A->MKI67	0.99999999994094	cerad
FRMD4A:CD55->AIF1:ADGRE2	-0.0005330997069764	0.0016791582887482	-0.317480317697642	0.750879171799981	FRMD4A	CD55	AIF1	ADGRE2	CD55->ADGRE2	FRMD4A->AIF1	0.8944865616310655	cerad
GPNMB:SPON2->GPNMB:ITGAM	-0.0005331680172797	0.0013680731234662	-0.389721870954438	0.696742222095808	GPNMB	SPON2	GPNMB	ITGAM	SPON2->ITGAM	GPNMB->GPNMB	0.8924563294260912	cerad
AIF1:VCL->HSPA1A:ITGB5	-0.0005331820558225	0.0007125797339278	-0.74824195866974	0.454314226664511	AIF1	VCL	HSPA1A	ITGB5	VCL->ITGB5	AIF1->HSPA1A	0.8886099950749048	cerad
MKI67:LGALS1->CD163:CD69	-0.0005332066736066	0.0003103329177657	-1.71817632961902	0.0857644576293735	MKI67	LGALS1	CD163	CD69	LGALS1->CD69	MKI67->CD163	0.8858053576614662	cerad
HSPA1A:LGALS9->CCL3:LRP1	-0.0005332466618694	0.0015606046475173	-0.341692345154657	0.732582433443902	HSPA1A	LGALS9	CCL3	LRP1	LGALS9->LRP1	HSPA1A->CCL3	0.9969707010716652	cerad
PICALM:HLA-B->IFI44L:CANX	-0.0005332918394929	0.0045588913669437	-0.116978404741068	0.906877166495548	PICALM	HLA-B	IFI44L	CANX	HLA-B->CANX	PICALM->IFI44L	0.994394775361356	cerad
HIST:CCL3->CD163:CCR1	-0.0005334178078426	0.0010961145263082	-0.486644228353748	0.626510474817974	HIST	CCL3	CD163	CCR1	CCL3->CCR1	HIST->CD163	0.9133919245891852	cerad
GPNMB:MMP2->TMEM163:FGFR1	-0.0005334619177014	0.0004979701054129	-1.07127297784102	0.284046706301014	GPNMB	MMP2	TMEM163	FGFR1	MMP2->FGFR1	GPNMB->TMEM163	0.8084192070228897	cerad
HIST:HSPA8->HIST:ADRB2	-0.0005334638560051	0.0033364123579899	-0.159891463873657	0.872966572851847	HIST	HSPA8	HIST	ADRB2	HSPA8->ADRB2	HIST->HIST	0.999999999908791	cerad
CD163:ARF6->TMEM163:SMAP1	-0.0005334929564617	0.0007102082720795	-0.751178178901865	0.452545430795116	CD163	ARF6	TMEM163	SMAP1	ARF6->SMAP1	CD163->TMEM163	0.9393117873535148	cerad
FRMD4A:F11R->HIF1A:ITGAL_ITGB2	-0.000533613948176	0.0008162290940662	-0.653755118575459	0.51326958611439	FRMD4A	F11R	HIF1A	ITGAL_ITGB2	F11R->ITGAL_ITGB2	FRMD4A->HIF1A	0.8385812956235105	cerad
MKI67:EFNA5->HIST:EPHB2	-0.0005336158846263	0.00064856360574	-0.822765693146588	0.410641249434079	MKI67	EFNA5	HIST	EPHB2	EFNA5->EPHB2	MKI67->HIST	0.8602740207343651	cerad
HIST:HLA-B->IFI44L:LILRB2	-0.0005336334098748	0.000515157794146	-1.03586399339909	0.300265597740165	HIST	HLA-B	IFI44L	LILRB2	HLA-B->LILRB2	HIST->IFI44L	0.8447730316016234	cerad
HSPA1A:CXADR->HSPA1A:JAML	-0.0005336536384522	0.0013774908788473	-0.38740992528295	0.698452757086643	HSPA1A	CXADR	HSPA1A	JAML	CXADR->JAML	HSPA1A->HSPA1A	0.9533573580394332	cerad
HSPA1A:JAML->HSPA1A:CXADR	-0.0005336536384522	0.0013774908788473	-0.38740992528295	0.698452757086643	HSPA1A	JAML	HSPA1A	CXADR	JAML->CXADR	HSPA1A->HSPA1A	0.9533573580394332	cerad
HIF1A:ICAM1->GPNMB:ITGAL_ITGB2	-0.0005336780093325	0.0016898583936742	-0.315812266477625	0.75214500696876	HIF1A	ICAM1	GPNMB	ITGAL_ITGB2	ICAM1->ITGAL_ITGB2	HIF1A->GPNMB	0.8878521549521701	cerad
ERN1:SIRPA->CD163:CD47	-0.000533678397827	0.0004024115838595	-1.32620038595428	0.184773331501377	ERN1	SIRPA	CD163	CD47	SIRPA->CD47	ERN1->CD163	0.6380207344150113	cerad
CD163:CD47->ERN1:SIRPA	-0.000533678397827	0.0004024115838595	-1.32620038595428	0.184773331501377	CD163	CD47	ERN1	SIRPA	CD47->SIRPA	CD163->ERN1	0.7271852332030699	cerad
PICALM:VEGFA->FRMD4A:SIRPA	-0.0005336994803425	0.000756704313212	-0.705294619079346	0.480626908410855	PICALM	VEGFA	FRMD4A	SIRPA	VEGFA->SIRPA	PICALM->FRMD4A	0.8595652162056631	cerad
GPNMB:ARF6->TMEM163:PLD1	-0.0005337662444072	0.0008854742837551	-0.60280264960784	0.546639983913683	GPNMB	ARF6	TMEM163	PLD1	ARF6->PLD1	GPNMB->TMEM163	0.8252161295620022	cerad
GPNMB:C5->GPNMB:C5AR1	-0.0005340128166453	0.0024686998615823	-0.216313382179659	0.828743478521938	GPNMB	C5	GPNMB	C5AR1	C5->C5AR1	GPNMB->GPNMB	0.9412402608375936	cerad
ERN1:SERPINF1->PICALM:PLXDC2	-0.0005340689850609	0.0009861317684015	-0.541579738300774	0.588108053024798	ERN1	SERPINF1	PICALM	PLXDC2	SERPINF1->PLXDC2	ERN1->PICALM	0.9290569347221134	cerad
ERN1:PDCD1LG2->CD163:PDCD2	-0.0005340703244164	0.0003445763290289	-1.54993329321672	0.12115752766066	ERN1	PDCD1LG2	CD163	PDCD2	PDCD1LG2->PDCD2	ERN1->CD163	0.5658333603738092	cerad
TMEM163:HLA-B->CD163:LILRB2	-0.0005342245836243	0.0029731101718892	-0.179685431328947	0.857399531399862	TMEM163	HLA-B	CD163	LILRB2	HLA-B->LILRB2	TMEM163->CD163	0.9764381154966534	cerad
CD163:PTGS2->FRMD4A:ALOX5	-0.0005342365597694	0.0006819686940896	-0.783374023469716	0.433407505780886	CD163	PTGS2	FRMD4A	ALOX5	PTGS2->ALOX5	CD163->FRMD4A	0.8153589971381179	cerad
AIF1:S100A8->AIF1:ITGB2	-0.0005343574709585	0.0046612395197515	-0.114638492335416	0.908731668352173	AIF1	S100A8	AIF1	ITGB2	S100A8->ITGB2	AIF1->AIF1	0.9776151184313464	cerad
CCL3:HLA-A->GPNMB:LILRA1	-0.0005343675920847	0.0003698591328915	-1.44478679736	0.148517780651068	CCL3	HLA-A	GPNMB	LILRA1	HLA-A->LILRA1	CCL3->GPNMB	0.6670317272199815	cerad
AIF1:APOE->FRMD4A:LDLR	-0.0005343958088932	0.0008802162236041	-0.607118790318442	0.543772081007939	AIF1	APOE	FRMD4A	LDLR	APOE->LDLR	AIF1->FRMD4A	0.8473027975535784	cerad
CCL3:LPL->MKI67:VLDLR	-0.0005345295266147	0.0004307655524357	-1.24088271123863	0.214649080376763	CCL3	LPL	MKI67	VLDLR	LPL->VLDLR	CCL3->MKI67	0.6281436151749946	cerad
MKI67:MMP2->GPNMB:FGFR1	-0.0005345580094626	0.0119554142400097	-0.044712629669807	0.964336366746344	MKI67	MMP2	GPNMB	FGFR1	MMP2->FGFR1	MKI67->GPNMB	0.999999999902461	cerad
MKI67:GRN->HSPA1A:SORT1	-0.0005345665925771	0.0009692094290421	-0.551549104413375	0.581257314828075	MKI67	GRN	HSPA1A	SORT1	GRN->SORT1	MKI67->HSPA1A	0.99999999996712	cerad
GPNMB:HGF->MKI67:ST14	-0.0005346947169338	0.0004602506859951	-1.16174670283814	0.245338368998845	GPNMB	HGF	MKI67	ST14	HGF->ST14	GPNMB->MKI67	0.9295574809071012	cerad
CD163:HGF->PICALM:ITGB1	-0.0005347423786582	0.0033400810591135	-0.160098623115493	0.872803385780388	CD163	HGF	PICALM	ITGB1	HGF->ITGB1	CD163->PICALM	0.9938491108156242	cerad
AIF1:LRPAP1->CCL3:SORT1	-0.0005347754302886	0.0052076791843	-0.102689780104135	0.91820918505751	AIF1	LRPAP1	CCL3	SORT1	LRPAP1->SORT1	AIF1->CCL3	0.999999999996331	cerad
CD163:PLAU->TMEM163:VLDLR	-0.0005348903174494	0.0005682286090282	-0.941329438452879	0.346536061190475	CD163	PLAU	TMEM163	VLDLR	PLAU->VLDLR	CD163->TMEM163	0.8992612388642729	cerad
ERN1:ENTPD1->CD163:TMIGD3	-0.0005349115870319	0.0021465053672737	-0.249201141160598	0.803205196749111	ERN1	ENTPD1	CD163	TMIGD3	ENTPD1->TMIGD3	ERN1->CD163	0.9979497947355724	cerad
CD163:CEACAM1->TMEM163:HAVCR2	-0.0005350207957113	0.0014856355664079	-0.360129232100284	0.718750493306626	CD163	CEACAM1	TMEM163	HAVCR2	CEACAM1->HAVCR2	CD163->TMEM163	0.9832079219977192	cerad
MKI67:PLAT->MKI67:ITGAM	-0.0005350437611079	0.0017355068135319	-0.30829251544053	0.757859760695986	MKI67	PLAT	MKI67	ITGAM	PLAT->ITGAM	MKI67->MKI67	0.9705242160169169	cerad
MKI67:ARF1->IFI44L:PLD2	-0.0005351101058959	0.0006038098460119	-0.886222888596974	0.375497432098471	MKI67	ARF1	IFI44L	PLD2	ARF1->PLD2	MKI67->IFI44L	0.6333390021394211	cerad
CCL3:LY86->HSPA1A:CD180	-0.0005351209258028	0.000767912999656	-0.696850979267865	0.485896058493238	CCL3	LY86	HSPA1A	CD180	LY86->CD180	CCL3->HSPA1A	0.7461975184003298	cerad
TMEM163:POMC->PICALM:ADRB2	-0.0005351307009945	0.0005014386544754	-1.06719076445012	0.28588570215068	TMEM163	POMC	PICALM	ADRB2	POMC->ADRB2	TMEM163->PICALM	0.8114377532523536	cerad
CD163:SELPLG->PICALM:SELL	-0.0005353032292826	0.0028257319863304	-0.189438783250559	0.849748930102197	CD163	SELPLG	PICALM	SELL	SELPLG->SELL	CD163->PICALM	0.9843626219995748	cerad
CD163:CALM1->CCL3:GP6	-0.0005354579026029	0.0004671278532833	-1.14627697500652	0.251680566796286	CD163	CALM1	CCL3	GP6	CALM1->GP6	CD163->CCL3	0.5620155029730624	cerad
MKI67:TNFSF13B->AIF1:TFRC	-0.0005355081254386	0.0005529350649621	-0.968482846128301	0.332803281956868	MKI67	TNFSF13B	AIF1	TFRC	TNFSF13B->TFRC	MKI67->AIF1	0.680771134146004	cerad
GPNMB:COL10A1->GPNMB:ITGA10_ITGB1	-0.0005355205226035	0.0028645445467709	-0.186947877353566	0.851701500176405	GPNMB	COL10A1	GPNMB	ITGA10_ITGB1	COL10A1->ITGA10_ITGB1	GPNMB->GPNMB	0.9524050642381414	cerad
PICALM:HLA-DRB5->CCL3:CD4	-0.0005355290320497	0.0007005107172595	-0.764483710034819	0.444579040645243	PICALM	HLA-DRB5	CCL3	CD4	HLA-DRB5->CD4	PICALM->CCL3	0.6566318232957226	cerad
PICALM:IGF1->IFI44L:INSR	-0.0005355640180058	0.0010898462490365	-0.491412452425587	0.62313475867841	PICALM	IGF1	IFI44L	INSR	IGF1->INSR	PICALM->IFI44L	0.9058888052525336	cerad
HIST:APOE->FRMD4A:TREM2	-0.0005355657889497	0.0048128432478707	-0.111278460852996	0.91139553506294	HIST	APOE	FRMD4A	TREM2	APOE->TREM2	HIST->FRMD4A	0.9939843108644126	cerad
CD163:VEGFB->HIF1A:NRP1	-0.0005355745506661	0.0029341228509868	-0.182533103713084	0.855164377710683	CD163	VEGFB	HIF1A	NRP1	VEGFB->NRP1	CD163->HIF1A	0.9370600650360016	cerad
MKI67:SERPINF1->HSPA1A:PLXDC2	-0.0005355977093385	0.0027584092344065	-0.194169053183945	0.846043513680077	MKI67	SERPINF1	HSPA1A	PLXDC2	SERPINF1->PLXDC2	MKI67->HSPA1A	0.99999999996712	cerad
HSPA1A:FAM3C->MKI67:CLEC2D	-0.000535620303369	0.0003420500145419	-1.56591223680051	0.117369164703743	HSPA1A	FAM3C	MKI67	CLEC2D	FAM3C->CLEC2D	HSPA1A->MKI67	0.9051085001601118	cerad
HIF1A:ADAM17->MKI67:ERBB4	-0.0005356713161373	0.0062559190026388	-0.0856263189966866	0.931763475758296	HIF1A	ADAM17	MKI67	ERBB4	ADAM17->ERBB4	HIF1A->MKI67	0.999999999980602	cerad
PICALM:JAG1->FRMD4A:NOTCH1	-0.0005356991983058	0.0016478120422981	-0.32509727114185	0.745107454198892	PICALM	JAG1	FRMD4A	NOTCH1	JAG1->NOTCH1	PICALM->FRMD4A	0.9481393795493837	cerad
GPNMB:PROC->FRMD4A:PROCR	-0.0005357567129104	0.0012376442343895	-0.432884263525631	0.665098852878468	GPNMB	PROC	FRMD4A	PROCR	PROC->PROCR	GPNMB->FRMD4A	0.8717597655890643	cerad
GPNMB:APP->CD163:LRP10	-0.0005357654843045	0.000607011582753	-0.882628107151844	0.377437237180111	GPNMB	APP	CD163	LRP10	APP->LRP10	GPNMB->CD163	0.6371903919810301	cerad
HSPA1A:NAMPT->ERN1:INSR	-0.0005358852197663	0.0016097944345404	-0.332890466178901	0.739216966298395	HSPA1A	NAMPT	ERN1	INSR	NAMPT->INSR	HSPA1A->ERN1	0.99101934750629	cerad
GPNMB:ASIP->GPNMB:MGRN1	-0.0005359425996707	0.0018142283156305	-0.295410778816162	0.767680100229195	GPNMB	ASIP	GPNMB	MGRN1	ASIP->MGRN1	GPNMB->GPNMB	0.9247547423576544	cerad
HSPA1A:SEMA4A->MKI67:PLXND1	-0.0005362508607154	0.0003492046986315	-1.53563472317778	0.124627993010525	HSPA1A	SEMA4A	MKI67	PLXND1	SEMA4A->PLXND1	HSPA1A->MKI67	0.9051085001601118	cerad
FRMD4A:HGF->HIF1A:ITGB1	-0.000536290783445	0.0012260602979744	-0.437409794877971	0.66181418191607	FRMD4A	HGF	HIF1A	ITGB1	HGF->ITGB1	FRMD4A->HIF1A	0.9245468714559224	cerad
FRMD4A:GNAI2->FRMD4A:ADCY1	-0.0005364605126627	0.0010295377275437	-0.521069309371116	0.60231848978477	FRMD4A	GNAI2	FRMD4A	ADCY1	GNAI2->ADCY1	FRMD4A->FRMD4A	0.919904602580376	cerad
ERN1:HLA-C->ERN1:LILRB1	-0.0005365083123512	0.0003468930018946	-1.54661036521609	0.121957228784545	ERN1	HLA-C	ERN1	LILRB1	HLA-C->LILRB1	ERN1->ERN1	0.7094118286409005	cerad
AIF1:MFNG->AIF1:NOTCH2	-0.0005365167678516	0.0030130311983145	-0.178065453869784	0.858671572231282	AIF1	MFNG	AIF1	NOTCH2	MFNG->NOTCH2	AIF1->AIF1	0.9673611796825298	cerad
TMEM163:HSPA8->CD163:ADRB2	-0.0005365522913955	0.0013364104112367	-0.401487661936883	0.688061120191301	TMEM163	HSPA8	CD163	ADRB2	HSPA8->ADRB2	TMEM163->CD163	0.9447702078156772	cerad
PICALM:LGALS9->AIF1:LRP1	-0.0005365883833359	0.005705711418647	-0.0940440803897514	0.925074140790544	PICALM	LGALS9	AIF1	LRP1	LGALS9->LRP1	PICALM->AIF1	0.9697976103142696	cerad
AIF1:HLA-C->HIF1A:LILRA1	-0.0005366188811356	0.0015474605169934	-0.346773875806686	0.728761204792422	AIF1	HLA-C	HIF1A	LILRA1	HLA-C->LILRA1	AIF1->HIF1A	0.9738360716816244	cerad
CD163:TOR2A->HIST:ATP5F1B	-0.0005367642452097	0.0005714502229951	-0.939301838743482	0.347575794827094	CD163	TOR2A	HIST	ATP5F1B	TOR2A->ATP5F1B	CD163->HIST	0.8272751847324235	cerad
IFI44L:APOE->TMEM163:SDC2	-0.0005368594339933	0.0027925831708452	-0.192244743002909	0.847550499638593	IFI44L	APOE	TMEM163	SDC2	APOE->SDC2	IFI44L->TMEM163	0.999999999989157	cerad
HSPA1A:PLAT->PICALM:LRP1	-0.0005370134319127	0.0005229659630379	-1.02686115324436	0.304485848651649	HSPA1A	PLAT	PICALM	LRP1	PLAT->LRP1	HSPA1A->PICALM	0.9630852829591552	cerad
HSPA1A:SFTPD->HIF1A:SIRPA	-0.000537032922058	0.0005175310187476	-1.03768257863581	0.299417858261786	HSPA1A	SFTPD	HIF1A	SIRPA	SFTPD->SIRPA	HSPA1A->HIF1A	0.8120265326231741	cerad
HIF1A:IGF1->HIF1A:IGF2R	-0.0005371486287457	0.0012464078562538	-0.430957351600976	0.66649938102353	HIF1A	IGF1	HIF1A	IGF2R	IGF1->IGF2R	HIF1A->HIF1A	0.8703554188091152	cerad
IFI44L:PTMA->PICALM:VIPR1	-0.0005373060348507	0.0003958017094898	-1.35751317381446	0.174618210460284	IFI44L	PTMA	PICALM	VIPR1	PTMA->VIPR1	IFI44L->PICALM	0.7654453170794367	cerad
CD163:ADAM9->HSPA1A:ITGB1	-0.0005373494015029	0.008287565199071	-0.0648380300601635	0.948302961531635	CD163	ADAM9	HSPA1A	ITGB1	ADAM9->ITGB1	CD163->HSPA1A	0.999699992616838	cerad
AIF1:NECTIN3->HIST:PVR	-0.0005374008104256	0.0028524129306901	-0.188402178605889	0.850561391998744	AIF1	NECTIN3	HIST	PVR	NECTIN3->PVR	AIF1->HIST	0.9797677998377596	cerad
HSPA1A:ARF6->IFI44L:PLD1	-0.0005374629105301	0.000414978717802	-1.29515776947986	0.195265809633005	HSPA1A	ARF6	IFI44L	PLD1	ARF6->PLD1	HSPA1A->IFI44L	0.645369999796721	cerad
IFI44L:TNFSF10->FRMD4A:TNFRSF10B	-0.0005375344461449	0.0011621688299465	-0.462526986005659	0.643703454740394	IFI44L	TNFSF10	FRMD4A	TNFRSF10B	TNFSF10->TNFRSF10B	IFI44L->FRMD4A	0.954376014538172	cerad
AIF1:CXCL12->MKI67:CXCR4	-0.0005375822442638	0.0002824474546192	-1.90330001376203	0.0570014090658612	AIF1	CXCL12	MKI67	CXCR4	CXCL12->CXCR4	AIF1->MKI67	0.5911061353629385	cerad
MKI67:CALM3->HIF1A:ESR1	-0.0005375959908998	0.0013911289841231	-0.386445827119865	0.699166515923719	MKI67	CALM3	HIF1A	ESR1	CALM3->ESR1	MKI67->HIF1A	0.999999999975321	cerad
GPNMB:INHBA->PICALM:ENG	-0.0005376516027861	0.0004125970015356	-1.30309139616869	0.192543560627202	GPNMB	INHBA	PICALM	ENG	INHBA->ENG	GPNMB->PICALM	0.446465636214167	cerad
HSPA1A:FAM3C->AIF1:LAMP1	-0.0005377027665401	0.0005631294772255	-0.95484748763172	0.339654828684916	HSPA1A	FAM3C	AIF1	LAMP1	FAM3C->LAMP1	HSPA1A->AIF1	0.7665937795441765	cerad
HSPA1A:TXLNA->HIST:STX4	-0.0005377555546089	0.001743692198311	-0.308400505048883	0.757777597713554	HSPA1A	TXLNA	HIST	STX4	TXLNA->STX4	HSPA1A->HIST	0.999999999997312	cerad
HIF1A:IL11RA->CD163:CD40	-0.0005377892621643	0.0012320084248502	-0.436514273211822	0.662463645733621	HIF1A	IL11RA	CD163	CD40	IL11RA->CD40	HIF1A->CD163	0.8568780468124737	cerad
MKI67:HLA-A->HIF1A:APLP2	-0.0005378193970253	0.0028939424932381	-0.185843152820757	0.852567762906079	MKI67	HLA-A	HIF1A	APLP2	HLA-A->APLP2	MKI67->HIF1A	0.999999999975321	cerad
IFI44L:VWF->HIST:LRP1	-0.0005378362518157	0.0014280729587461	-0.376616788744472	0.706458409355599	IFI44L	VWF	HIST	LRP1	VWF->LRP1	IFI44L->HIST	0.9510795140172422	cerad
MKI67:ANOS1->MKI67:FGFR1	-0.000537888083185	0.0004252312941074	-1.26493061691061	0.205896200877238	MKI67	ANOS1	MKI67	FGFR1	ANOS1->FGFR1	MKI67->MKI67	0.8057548857735825	cerad
AIF1:PKM->CD163:CD44	-0.0005379040880398	0.0017203431358905	-0.312672557478695	0.754529446860568	AIF1	PKM	CD163	CD44	PKM->CD44	AIF1->CD163	0.9896846587059944	cerad
IFI44L:HLA-DRB5->FRMD4A:CD4	-0.0005379999708407	0.001790110395733	-0.300540107539228	0.763765208148416	IFI44L	HLA-DRB5	FRMD4A	CD4	HLA-DRB5->CD4	IFI44L->FRMD4A	0.9668887518202826	cerad
CD163:PTPN6->HIF1A:EGFR	-0.0005380485959048	0.0013589140560633	-0.395940121087199	0.692149202245563	CD163	PTPN6	HIF1A	EGFR	PTPN6->EGFR	CD163->HIF1A	0.8501058584751711	cerad
GPNMB:CIRBP->HSPA1A:TREM1	-0.0005381005226485	0.0005437721118532	-0.989569915262063	0.322384380895112	GPNMB	CIRBP	HSPA1A	TREM1	CIRBP->TREM1	GPNMB->HSPA1A	0.9237333572967742	cerad
MKI67:CALR->CCL3:LRP1	-0.0005381201351286	0.0004892096012345	-1.09997868760264	0.271341407905939	MKI67	CALR	CCL3	LRP1	CALR->LRP1	MKI67->CCL3	0.6621761722731216	cerad
CCL3:IL15RA->PICALM:AXL	-0.000538369515131	0.0005915909729033	-0.910036731103152	0.362803139001988	CCL3	IL15RA	PICALM	AXL	IL15RA->AXL	CCL3->PICALM	0.5965320843205765	cerad
HIF1A:IL16->FRMD4A:CD9	-0.0005384074202267	0.001533413907842	-0.351116823366002	0.725500707239317	HIF1A	IL16	FRMD4A	CD9	IL16->CD9	HIF1A->FRMD4A	0.9247490977680428	cerad
GPNMB:CALR->MKI67:LRP1	-0.000538453003643	0.0049794031419026	-0.108136053317691	0.91388776941149	GPNMB	CALR	MKI67	LRP1	CALR->LRP1	GPNMB->MKI67	0.999999999921381	cerad
CD163:LGALS3BP->FRMD4A:ITGB1	-0.0005385538782707	0.0010296634480338	-0.523038745620416	0.60094729061977	CD163	LGALS3BP	FRMD4A	ITGB1	LGALS3BP->ITGB1	CD163->FRMD4A	0.8839330518110903	cerad
FRMD4A:TF->ERN1:ADRB2	-0.0005385933937084	0.0007320199478051	-0.735763274379833	0.46187477502307	FRMD4A	TF	ERN1	ADRB2	TF->ADRB2	FRMD4A->ERN1	0.89477417046887	cerad
PICALM:HLA-DQB1->FRMD4A:CD4	-0.0005386536816967	0.0066878023237404	-0.0805427038093787	0.935805633805704	PICALM	HLA-DQB1	FRMD4A	CD4	HLA-DQB1->CD4	PICALM->FRMD4A	0.9925155796859956	cerad
HIF1A:ARF6->TMEM163:SMAP1	-0.0005387375577079	0.0008343067453462	-0.645730794714357	0.518453713614228	HIF1A	ARF6	TMEM163	SMAP1	ARF6->SMAP1	HIF1A->TMEM163	0.8636449906074727	cerad
FRMD4A:SEMA4D->IFI44L:CD72	-0.0005388391410766	0.0003233718353879	-1.66631438520371	0.0956508130277337	FRMD4A	SEMA4D	IFI44L	CD72	SEMA4D->CD72	FRMD4A->IFI44L	0.7170078909227185	cerad
FRMD4A:COL4A4->IFI44L:CD93	-0.0005388583631762	0.0003509124729647	-1.53559193443216	0.124638493581296	FRMD4A	COL4A4	IFI44L	CD93	COL4A4->CD93	FRMD4A->IFI44L	0.7170078909227185	cerad
HIF1A:ADAM10->IFI44L:TSPAN5	-0.0005389452449403	0.0039899714908631	-0.135074961356105	0.892552606670012	HIF1A	ADAM10	IFI44L	TSPAN5	ADAM10->TSPAN5	HIF1A->IFI44L	0.9709631503324684	cerad
GPNMB:PLAU->HSPA1A:ITGB5	-0.000538992384767	0.0002865161963228	-1.88119342530869	0.0599456117740623	GPNMB	PLAU	HSPA1A	ITGB5	PLAU->ITGB5	GPNMB->HSPA1A	0.9237333572967742	cerad
FRMD4A:S100A10->PICALM:CFTR	-0.0005390003825906	0.0003630589337123	-1.48460850991693	0.137647559877623	FRMD4A	S100A10	PICALM	CFTR	S100A10->CFTR	FRMD4A->PICALM	0.4834753514146596	cerad
CCL3:CD99->HSPA1A:CD81	-0.000539163205479	0.0009895517424538	-0.544856001306237	0.585852559176782	CCL3	CD99	HSPA1A	CD81	CD99->CD81	CCL3->HSPA1A	0.8192409770602155	cerad
FRMD4A:NRG2->AIF1:NRP2	-0.0005391923346658	0.0004666820209101	-1.15537413165028	0.247937250432393	FRMD4A	NRG2	AIF1	NRP2	NRG2->NRP2	FRMD4A->AIF1	0.6184016304389337	cerad
PICALM:FARP2->CCL3:PLXNA3	-0.0005392382353558	0.0018060263538025	-0.298577168722121	0.765262687944464	PICALM	FARP2	CCL3	PLXNA3	FARP2->PLXNA3	PICALM->CCL3	0.8951643595321377	cerad
ERN1:CXCL12->PICALM:ITGAV	-0.0005392480694715	0.0007717898697826	-0.698698040210639	0.484740758970485	ERN1	CXCL12	PICALM	ITGAV	CXCL12->ITGAV	ERN1->PICALM	0.8626707180159618	cerad
CD163:S100A9->TMEM163:ITGB2	-0.0005392852145972	0.0015652845021327	-0.344528559416809	0.730448821872999	CD163	S100A9	TMEM163	ITGB2	S100A9->ITGB2	CD163->TMEM163	0.9832079219977192	cerad
HSPA1A:HLA-DMA->FRMD4A:CD4	-0.0005393025081813	0.0002937800397924	-1.8357357040402	0.0663967547107618	HSPA1A	HLA-DMA	FRMD4A	CD4	HLA-DMA->CD4	HSPA1A->FRMD4A	0.8874832942659778	cerad
HIST:CD86->CD163:CD28	-0.0005393457243545	0.0024606882432094	-0.219184907248165	0.826506011915727	HIST	CD86	CD163	CD28	CD86->CD28	HIST->CD163	0.9773847690417178	cerad
CD163:CD28->HIST:CD86	-0.0005393457243545	0.0024606882432094	-0.219184907248165	0.826506011915727	CD163	CD28	HIST	CD86	CD28->CD86	CD163->HIST	0.9941463822571244	cerad
CD163:TGFB2->IFI44L:TGFBR1_TGFBR2	-0.0005393802263172	0.0003391414989454	-1.59042826665095	0.111738302995664	CD163	TGFB2	IFI44L	TGFBR1_TGFBR2	TGFB2->TGFBR1_TGFBR2	CD163->IFI44L	0.8183184950498787	cerad
PICALM:ADAM10->HIST:CD44	-0.0005394736603443	0.0004218178485604	-1.27892563623228	0.200923243976489	PICALM	ADAM10	HIST	CD44	ADAM10->CD44	PICALM->HIST	0.7152569685453675	cerad
GPNMB:COL18A1->MKI67:ITGA10_ITGB1	-0.0005394745306648	0.0002963856804847	-1.82017744508612	0.068731986755394	GPNMB	COL18A1	MKI67	ITGA10_ITGB1	COL18A1->ITGA10_ITGB1	GPNMB->MKI67	0.9295574809071012	cerad
CD163:GNAI2->HIST:TBXA2R	-0.0005396791010466	0.0005571675745021	-0.968611824779782	0.332738901277707	CD163	GNAI2	HIST	TBXA2R	GNAI2->TBXA2R	CD163->HIST	0.8211020959068381	cerad
FRMD4A:ADAM17->CD163:ITGA5	-0.0005398489774055	0.0027750655093309	-0.194535579643214	0.845756539300015	FRMD4A	ADAM17	CD163	ITGA5	ADAM17->ITGA5	FRMD4A->CD163	0.9640155671742096	cerad
HSPA1A:LAMA2->AIF1:ITGA9_ITGB1	-0.0005400688836363	0.0004711433590848	-1.14629416550697	0.251673456241463	HSPA1A	LAMA2	AIF1	ITGA9_ITGB1	LAMA2->ITGA9_ITGB1	HSPA1A->AIF1	0.7219256838464599	cerad
CCL3:SEMA4G->GPNMB:PLXNB2	-0.0005401338062592	0.0004761253890575	-1.13443605124352	0.256611683926228	CCL3	SEMA4G	GPNMB	PLXNB2	SEMA4G->PLXNB2	CCL3->GPNMB	0.6697483196087332	cerad
CCL3:C1QA->CCL3:CD33	-0.0005401999185696	0.0006363159094851	-0.848949256992018	0.395909528441754	CCL3	C1QA	CCL3	CD33	C1QA->CD33	CCL3->CCL3	0.646303792037406	cerad
ERN1:PSEN1->HIST:NOTCH1	-0.0005402204922152	0.0003382270120517	-1.59721273868158	0.110218294110905	ERN1	PSEN1	HIST	NOTCH1	PSEN1->NOTCH1	ERN1->HIST	0.49877381822207	cerad
MKI67:TGFB1->HIST:ACVR1_TGFBR1_TGFBR2	-0.0005405323117619	0.0010675138231053	-0.506346896932522	0.612613146346315	MKI67	TGFB1	HIST	ACVR1_TGFBR1_TGFBR2	TGFB1->ACVR1_TGFBR1_TGFBR2	MKI67->HIST	0.9300020970440528	cerad
TMEM163:C1QA->AIF1:CD93	-0.0005406539977723	0.0020225030407369	-0.267319250889925	0.789223365859802	TMEM163	C1QA	AIF1	CD93	C1QA->CD93	TMEM163->AIF1	0.9804488567344388	cerad
IFI44L:ZP3->CD163:EGFR	-0.0005411542062262	0.0006995029828664	-0.773626731381074	0.439151559483077	IFI44L	ZP3	CD163	EGFR	ZP3->EGFR	IFI44L->CD163	0.8990568387856727	cerad
GPNMB:MAML2->GPNMB:NOTCH4	-0.000541250536165	0.0017091051295379	-0.31668650851885	0.751481486930936	GPNMB	MAML2	GPNMB	NOTCH4	MAML2->NOTCH4	GPNMB->GPNMB	0.9146524175361151	cerad
CCL3:F13A1->MKI67:ITGB1	-0.0005413761176381	0.0003693757611072	-1.46565144398042	0.142743268639695	CCL3	F13A1	MKI67	ITGB1	F13A1->ITGB1	CCL3->MKI67	0.5936313952697678	cerad
HIST:CALR->HSPA1A:LRP1	-0.0005414920174164	0.0018030655239543	-0.300317437288069	0.763935033727437	HIST	CALR	HSPA1A	LRP1	CALR->LRP1	HIST->HSPA1A	0.992090079236448	cerad
CD163:IRAK4->CD163:TLR7	-0.0005414951134531	0.005455917713015	-0.0992491349642933	0.920940463348072	CD163	IRAK4	CD163	TLR7	IRAK4->TLR7	CD163->CD163	0.9793583285604496	cerad
ERN1:ENTPD1->MKI67:TMIGD3	-0.0005415959522384	0.0048507173847135	-0.111652753455653	0.911098742277738	ERN1	ENTPD1	MKI67	TMIGD3	ENTPD1->TMIGD3	ERN1->MKI67	0.999952279013531	cerad
IFI44L:APP->IFI44L:LRP6	-0.000541767886402	0.0028313304394999	-0.191347459428891	0.84825338070045	IFI44L	APP	IFI44L	LRP6	APP->LRP6	IFI44L->IFI44L	0.9693374119635096	cerad
HSPA1A:HLA-F->HSPA1A:LILRB1	-0.0005419471243313	0.0008280512463448	-0.654485005274215	0.512799384569426	HSPA1A	HLA-F	HSPA1A	LILRB1	HLA-F->LILRB1	HSPA1A->HSPA1A	0.8850144953392359	cerad
IFI44L:ADAM10->HSPA1A:GPNMB	-0.0005419744421889	0.0004781898934376	-1.13338748816443	0.257051566018771	IFI44L	ADAM10	HSPA1A	GPNMB	ADAM10->GPNMB	IFI44L->HSPA1A	0.8017171551534598	cerad
HIST:TNFSF10->TMEM163:TNFRSF10B	-0.0005421370652965	0.0024096417223044	-0.224986586295517	0.821989709356694	HIST	TNFSF10	TMEM163	TNFRSF10B	TNFSF10->TNFRSF10B	HIST->TMEM163	0.9839029136050692	cerad
PICALM:PDGFB->MKI67:ADGRV1	-0.0005421426737515	0.0009567010498031	-0.566679292202277	0.570932092343412	PICALM	PDGFB	MKI67	ADGRV1	PDGFB->ADGRV1	PICALM->MKI67	0.8935740386097737	cerad
AIF1:SIRPB2->PICALM:CD47	-0.0005422624873512	0.0039514446480914	-0.137231452201467	0.89084785082465	AIF1	SIRPB2	PICALM	CD47	SIRPB2->CD47	AIF1->PICALM	0.9944236243656632	cerad
MKI67:ENTPD1->ERN1:TMIGD3	-0.0005423085838558	0.0030543221742431	-0.177554479494376	0.859072876489256	MKI67	ENTPD1	ERN1	TMIGD3	ENTPD1->TMIGD3	MKI67->ERN1	0.996503846989757	cerad
HIF1A:S100A8->TMEM163:ITGB2	-0.0005423655114814	0.000344404895626	-1.57479036555387	0.115304841004675	HIF1A	S100A8	TMEM163	ITGB2	S100A8->ITGB2	HIF1A->TMEM163	0.7127287667801636	cerad
HSPA1A:VEGFA->ERN1:ITGA9	-0.0005423907263626	0.0047223112854945	-0.114857046385051	0.908558431720886	HSPA1A	VEGFA	ERN1	ITGA9	VEGFA->ITGA9	HSPA1A->ERN1	0.9966618893819024	cerad
CCL3:LGALS9->TMEM163:CD47	-0.0005424554771944	0.0010178477968558	-0.532943607944198	0.594072617211549	CCL3	LGALS9	TMEM163	CD47	LGALS9->CD47	CCL3->TMEM163	0.8982904477376246	cerad
ERN1:EFNB2->HIST:EPHB2	-0.0005425099637846	0.0005474766249351	-0.990928085466461	0.321720697156077	ERN1	EFNB2	HIST	EPHB2	EFNB2->EPHB2	ERN1->HIST	0.7350260689168149	cerad
CCL3:LGALS9->AIF1:HAVCR2	-0.0005427769825446	0.0004951163052847	-1.09626157884775	0.272964318178449	CCL3	LGALS9	AIF1	HAVCR2	LGALS9->HAVCR2	CCL3->AIF1	0.6360140921814743	cerad
IFI44L:GNAI2->HSPA1A:IGF1R	-0.0005429172280472	0.0002964864044596	-1.83117073795278	0.0670750628757063	IFI44L	GNAI2	HSPA1A	IGF1R	GNAI2->IGF1R	IFI44L->HSPA1A	0.7270649314980492	cerad
FRMD4A:LAMA2->IFI44L:RPSA	-0.0005429337185322	0.0018726479994098	-0.289928336079874	0.771871063159182	FRMD4A	LAMA2	IFI44L	RPSA	LAMA2->RPSA	FRMD4A->IFI44L	0.9245819279857492	cerad
HIST:HGF->CD163:SDC2	-0.0005431403198516	0.0008425163825833	-0.64466440187941	0.519144690034553	HIST	HGF	CD163	SDC2	HGF->SDC2	HIST->CD163	0.8854329084373739	cerad
MKI67:HRAS->HIF1A:INSR	-0.0005431838812307	0.0003907108400496	-1.39024522882897	0.164454423467499	MKI67	HRAS	HIF1A	INSR	HRAS->INSR	MKI67->HIF1A	0.9015967315770472	cerad
TMEM163:ADAM9->TMEM163:ITGA6	-0.0005431887857953	0.0056406033337037	-0.0962997668263013	0.923282496273241	TMEM163	ADAM9	TMEM163	ITGA6	ADAM9->ITGA6	TMEM163->TMEM163	0.9798840453641526	cerad
ERN1:IGF1->FRMD4A:INSR	-0.0005433167987275	0.0036033293319367	-0.1507818877148	0.880147774410437	ERN1	IGF1	FRMD4A	INSR	IGF1->INSR	ERN1->FRMD4A	0.9799860360241488	cerad
MKI67:SPON1->HIST:LRP8	-0.0005435139663619	0.0003590350289018	-1.51381877145653	0.130071810305364	MKI67	SPON1	HIST	LRP8	SPON1->LRP8	MKI67->HIST	0.8227566887576837	cerad
CD163:IL15->CCL3:IL2RA	-0.0005435863970947	0.0034662381271294	-0.156823154427914	0.875384224043835	CD163	IL15	CCL3	IL2RA	IL15->IL2RA	CD163->CCL3	0.960841395313404	cerad
CCL3:APP->HSPA1A:LRP6	-0.0005436108487574	0.0006334442864247	-0.858182574864948	0.390791656343395	CCL3	APP	HSPA1A	LRP6	APP->LRP6	CCL3->HSPA1A	0.6898376519934365	cerad
HSPA1A:CEACAM1->HIST:HAVCR2	-0.0005436761042895	0.000594701646155	-0.914199763536251	0.360611888390208	HSPA1A	CEACAM1	HIST	HAVCR2	CEACAM1->HAVCR2	HSPA1A->HIST	0.9920932993736842	cerad
ERN1:SLIT2->HSPA1A:APP	-0.0005436853261106	0.0005898141207067	-0.921790962649642	0.356637622333443	ERN1	SLIT2	HSPA1A	APP	SLIT2->APP	ERN1->HSPA1A	0.7744529579342421	cerad
HSPA1A:TGFB2->CCL3:TGFBR1_TGFBR2	-0.0005437072187835	0.0004813696394182	-1.12950043845859	0.258686784694743	HSPA1A	TGFB2	CCL3	TGFBR1_TGFBR2	TGFB2->TGFBR1_TGFBR2	HSPA1A->CCL3	0.6525945052082204	cerad
GPNMB:CALM3->HSPA1A:INSR	-0.0005437250631358	0.001044758933753	-0.520431121065065	0.602763123855986	GPNMB	CALM3	HSPA1A	INSR	CALM3->INSR	GPNMB->HSPA1A	0.999999999962568	cerad
FRMD4A:RGMB->MKI67:BMPR1B	-0.000543748014629	0.0121604561307151	-0.0447144423518463	0.964334921880413	FRMD4A	RGMB	MKI67	BMPR1B	RGMB->BMPR1B	FRMD4A->MKI67	0.999520503935286	cerad
IFI44L:MFNG->PICALM:NOTCH1	-0.0005439084425587	0.0012221079131143	-0.445057622753338	0.656278112476403	IFI44L	MFNG	PICALM	NOTCH1	MFNG->NOTCH1	IFI44L->PICALM	0.9438823441204738	cerad
GPNMB:TGFA->FRMD4A:PTPRD	-0.0005439221135298	0.001332472429075	-0.408205154314104	0.683123064371543	GPNMB	TGFA	FRMD4A	PTPRD	TGFA->PTPRD	GPNMB->FRMD4A	0.8818443217400294	cerad
FRMD4A:C3->IFI44L:NRP1	-0.000543941351851	0.0182306555815805	-0.0298366314594088	0.976197344082775	FRMD4A	C3	IFI44L	NRP1	C3->NRP1	FRMD4A->IFI44L	0.9894147162463716	cerad
CCL3:EFNA5->HSPA1A:EPHB2	-0.0005440702406019	0.0004733673505024	-1.14936156882043	0.2504069200792	CCL3	EFNA5	HSPA1A	EPHB2	EFNA5->EPHB2	CCL3->HSPA1A	0.6898376519934365	cerad
GPNMB:S100A9->GPNMB:AGER	-0.0005441420574345	0.0030705988208142	-0.177210403959664	0.859343123822351	GPNMB	S100A9	GPNMB	AGER	S100A9->AGER	GPNMB->GPNMB	0.9573138382646386	cerad
HIF1A:APOE->AIF1:SDC2	-0.0005441526821786	0.0004212205554598	-1.29184740660275	0.196409994292999	HIF1A	APOE	AIF1	SDC2	APOE->SDC2	HIF1A->AIF1	0.8760042278379614	cerad
GPNMB:LAMB2->HIF1A:RPSA	-0.0005443174491208	0.0013989884107317	-0.389079312555655	0.697217476347722	GPNMB	LAMB2	HIF1A	RPSA	LAMB2->RPSA	GPNMB->HIF1A	0.8681295041361939	cerad
HIST:TNF->HIST:TRPM2	-0.0005443552705653	0.0004271397198633	-1.27441969278678	0.202514716853322	HIST	TNF	HIST	TRPM2	TNF->TRPM2	HIST->HIST	0.875319989065035	cerad
PICALM:IL18->AIF1:IL18BP	-0.0005444483210358	0.0006416240926156	-0.848547190328057	0.396133303149671	PICALM	IL18	AIF1	IL18BP	IL18->IL18BP	PICALM->AIF1	0.8461786453839757	cerad
MKI67:LAMA2->CD163:ITGA9_ITGB1	-0.0005447679970388	0.0014122739719482	-0.385738183850661	0.69969058066089	MKI67	LAMA2	CD163	ITGA9_ITGB1	LAMA2->ITGA9_ITGB1	MKI67->CD163	0.9867994981526504	cerad
IFI44L:HLA-A->CCL3:APLP2	-0.0005448147733759	0.0022482336299645	-0.242330141367266	0.808524360226084	IFI44L	HLA-A	CCL3	APLP2	HLA-A->APLP2	IFI44L->CCL3	0.9930830342139656	cerad
AIF1:ACTR2->HIST:ADRB2	-0.0005448369565221	0.0002679724891774	-2.03318242926527	0.0420340955556555	AIF1	ACTR2	HIST	ADRB2	ACTR2->ADRB2	AIF1->HIST	0.6068681645907601	cerad
ERN1:PLAU->TMEM163:ITGB1	-0.00054496299269	0.0006628847108107	-0.822108254727351	0.411015287829683	ERN1	PLAU	TMEM163	ITGB1	PLAU->ITGB1	ERN1->TMEM163	0.7005192822777093	cerad
FRMD4A:HLA-A->CCL3:LILRB2	-0.0005450355490849	0.0004703536577286	-1.15877816644798	0.246546619382504	FRMD4A	HLA-A	CCL3	LILRB2	HLA-A->LILRB2	FRMD4A->CCL3	0.5437943580735068	cerad
HSPA1A:TGFB1->HSPA1A:ITGB1	-0.000545057660617	0.0065595868250271	-0.0830932915679128	0.933777359954165	HSPA1A	TGFB1	HSPA1A	ITGB1	TGFB1->ITGB1	HSPA1A->HSPA1A	0.99691533091192	cerad
CCL3:PTPN6->CCL3:CLEC12A	-0.0005451647562362	0.0003560353467743	-1.53120964301833	0.125717588315598	CCL3	PTPN6	CCL3	CLEC12A	PTPN6->CLEC12A	CCL3->CCL3	0.4785234841177128	cerad
MKI67:B2M->GPNMB:LILRB2	-0.0005452425281964	0.0068741276712738	-0.0793180683092287	0.936779635146045	MKI67	B2M	GPNMB	LILRB2	B2M->LILRB2	MKI67->GPNMB	0.999999999902461	cerad
IFI44L:ADM->HIST:TSHR	-0.0005453146529014	0.001003484166831	-0.543421282493706	0.586839775626203	IFI44L	ADM	HIST	TSHR	ADM->TSHR	IFI44L->HIST	0.9248664782926987	cerad
ERN1:BSG->FRMD4A:SLC16A7	-0.00054535977229	0.0009083531506018	-0.600382980924003	0.548251027496816	ERN1	BSG	FRMD4A	SLC16A7	BSG->SLC16A7	ERN1->FRMD4A	0.8937459632445256	cerad
FRMD4A:VWF->PICALM:ITGB1	-0.0005454558504826	0.0007929504575618	-0.687881374278828	0.491527486649323	FRMD4A	VWF	PICALM	ITGB1	VWF->ITGB1	FRMD4A->PICALM	0.7756213550796657	cerad
MKI67:WNT5A->GPNMB:PTPRK	-0.0005457028616761	0.0015214117314887	-0.358681907324448	0.719833064839354	MKI67	WNT5A	GPNMB	PTPRK	WNT5A->PTPRK	MKI67->GPNMB	0.9752582210753395	cerad
ERN1:SERPINF1->FRMD4A:PLXDC2	-0.0005457234951327	0.001012358157395	-0.539061685971894	0.589844291438066	ERN1	SERPINF1	FRMD4A	PLXDC2	SERPINF1->PLXDC2	ERN1->FRMD4A	0.8937459632445256	cerad
ERN1:GAS6->ERN1:MERTK	-0.0005457965751579	0.0037792362206487	-0.144419809530798	0.88516897504234	ERN1	GAS6	ERN1	MERTK	GAS6->MERTK	ERN1->ERN1	0.999999999968913	cerad
TMEM163:APOE->AIF1:VLDLR	-0.0005458542792193	0.000729052895107	-0.748716976343923	0.4540278093472	TMEM163	APOE	AIF1	VLDLR	APOE->VLDLR	TMEM163->AIF1	0.8983823111073959	cerad
AIF1:VEGFB->TMEM163:NRP1	-0.0005459687930521	0.0009969457852645	-0.547641407508757	0.583938151412284	AIF1	VEGFB	TMEM163	NRP1	VEGFB->NRP1	AIF1->TMEM163	0.988400080849402	cerad
HIST:COL4A2->IFI44L:CD93	-0.0005463377151778	0.000974419624239	-0.560680123416557	0.575015619612483	HIST	COL4A2	IFI44L	CD93	COL4A2->CD93	HIST->IFI44L	0.8746605137791199	cerad
IFI44L:MFNG->AIF1:NOTCH2	-0.0005464707228759	0.000658388660799	-0.830012355031606	0.406531798293432	IFI44L	MFNG	AIF1	NOTCH2	MFNG->NOTCH2	IFI44L->AIF1	0.9622240597614048	cerad
CCL3:LAMA5->FRMD4A:ITGA6_ITGB1	-0.0005464913487935	0.0005135786100562	-1.06408510419424	0.28729014817162	CCL3	LAMA5	FRMD4A	ITGA6_ITGB1	LAMA5->ITGA6_ITGB1	CCL3->FRMD4A	0.5568097717140676	cerad
HIF1A:CALCB->TMEM163:GPR84	-0.0005466035791677	0.0014613585107901	-0.374037975713554	0.708376062878032	HIF1A	CALCB	TMEM163	GPR84	CALCB->GPR84	HIF1A->TMEM163	0.9364197466948376	cerad
IFI44L:PLAU->FRMD4A:PLAUR	-0.0005466363308469	0.0008284555312162	-0.659825796617536	0.509365626888757	IFI44L	PLAU	FRMD4A	PLAUR	PLAU->PLAUR	IFI44L->FRMD4A	0.8845301933247272	cerad
HSPA1A:HLA-DMA->PICALM:CD4	-0.0005466816719477	0.0002986839017093	-1.83030176323216	0.0672048278788314	HSPA1A	HLA-DMA	PICALM	CD4	HLA-DMA->CD4	HSPA1A->PICALM	0.9630852829591552	cerad
ERN1:SERPINE1->CD163:ITGB5	-0.0005466935448296	0.0002969073395002	-1.84129346802212	0.0655785644403567	ERN1	SERPINE1	CD163	ITGB5	SERPINE1->ITGB5	ERN1->CD163	0.5658333603738092	cerad
CD163:TGFB1->ERN1:ITGB1	-0.000546701224984	0.0017983801106026	-0.303996480922383	0.761130572184262	CD163	TGFB1	ERN1	ITGB1	TGFB1->ITGB1	CD163->ERN1	0.995317472496068	cerad
HSPA1A:TNFSF10->HSPA1A:TNFRSF11B	-0.0005467024864423	0.0004483910538701	-1.21925377797735	0.222747886232952	HSPA1A	TNFSF10	HSPA1A	TNFRSF11B	TNFSF10->TNFRSF11B	HSPA1A->HSPA1A	0.8274236170881236	cerad
TMEM163:LGALS9->CCL3:HAVCR2	-0.0005467142204971	0.0003017008080242	-1.81210724650525	0.0699696269078138	TMEM163	LGALS9	CCL3	HAVCR2	LGALS9->HAVCR2	TMEM163->CCL3	0.6584645549547211	cerad
CD163:APOE->GPNMB:LSR	-0.0005467658080255	0.0006514994520132	-0.839242161042435	0.401333432677545	CD163	APOE	GPNMB	LSR	APOE->LSR	CD163->GPNMB	0.6898319066470262	cerad
PICALM:CALM3->HSPA1A:INSR	-0.0005468929257765	0.0024413819440712	-0.224009572572054	0.822749854668105	PICALM	CALM3	HSPA1A	INSR	CALM3->INSR	PICALM->HSPA1A	0.99999999990904	cerad
PICALM:ARPC5->IFI44L:LDLR	-0.0005469259695011	0.0004029536723298	-1.3572924310104	0.174688311365441	PICALM	ARPC5	IFI44L	LDLR	ARPC5->LDLR	PICALM->IFI44L	0.7860974011444846	cerad
FRMD4A:MFGE8->PICALM:ITGB5	-0.0005471050613775	0.0007250452812572	-0.754580542099127	0.450500702288898	FRMD4A	MFGE8	PICALM	ITGB5	MFGE8->ITGB5	FRMD4A->PICALM	0.7471319199597016	cerad
TMEM163:TGFA->MKI67:ERBB4	-0.0005471270675943	0.0008206920787585	-0.666665466568204	0.504985841832273	TMEM163	TGFA	MKI67	ERBB4	TGFA->ERBB4	TMEM163->MKI67	0.8584759311148641	cerad
ERN1:C1QA->HIST:CD93	-0.0005471293019774	0.0014215987871762	-0.384868998843322	0.70033447535304	ERN1	C1QA	HIST	CD93	C1QA->CD93	ERN1->HIST	0.9642764497875996	cerad
CCL3:FBN1->CD163:ITGB1	-0.0005471343776899	0.0006901810212105	-0.792740398352726	0.427929088104047	CCL3	FBN1	CD163	ITGB1	FBN1->ITGB1	CCL3->CD163	0.6408130031457067	cerad
ERN1:TNF->PICALM:TRPM2	-0.0005472160713051	0.0053324327865483	-0.102620341073141	0.918264298228862	ERN1	TNF	PICALM	TRPM2	TNF->TRPM2	ERN1->PICALM	0.9818642932963452	cerad
CD163:VEGFA->IFI44L:ITGA9	-0.0005473166977461	0.0017935810205087	-0.305153038244648	0.760249597623204	CD163	VEGFA	IFI44L	ITGA9	VEGFA->ITGA9	CD163->IFI44L	0.9870655620977976	cerad
HSPA1A:CALCB->TMEM163:ADRB2	-0.0005473718701041	0.0017260427630184	-0.317125323793786	0.751148510237187	HSPA1A	CALCB	TMEM163	ADRB2	CALCB->ADRB2	HSPA1A->TMEM163	0.9775865920618924	cerad
ERN1:GNAI2->GPNMB:ADCY7	-0.0005475798687113	0.0021349098325852	-0.256488522537851	0.797573641790751	ERN1	GNAI2	GPNMB	ADCY7	GNAI2->ADCY7	ERN1->GPNMB	0.999999999854252	cerad
PICALM:ARF1->ERN1:INSR	-0.0005476282759063	0.0152740227477171	-0.0358535721041908	0.971399116137185	PICALM	ARF1	ERN1	INSR	ARF1->INSR	PICALM->ERN1	0.9951231607932832	cerad
MKI67:EFNB2->CD163:EPHB2	-0.0005477107756504	0.0004998929805488	-1.0956560643223	0.273229316722814	MKI67	EFNB2	CD163	EPHB2	EFNB2->EPHB2	MKI67->CD163	0.9117406684761156	cerad
CCL3:VWF->AIF1:ITGB1	-0.0005477143314468	0.0004778015822985	-1.14632171959734	0.251662059258214	CCL3	VWF	AIF1	ITGB1	VWF->ITGB1	CCL3->AIF1	0.6269154207236943	cerad
HIST:SPON1->HIF1A:LRP8	-0.0005477550769015	0.0015855331791579	-0.345470586236771	0.729740619416996	HIST	SPON1	HIF1A	LRP8	SPON1->LRP8	HIST->HIF1A	0.9069388895364752	cerad
GPNMB:S100A9->HIF1A:ITGB2	-0.0005478887300655	0.0007102418725089	-0.771411474418093	0.440463075968152	GPNMB	S100A9	HIF1A	ITGB2	S100A9->ITGB2	GPNMB->HIF1A	0.7222486530427663	cerad
HSPA1A:C3->CD163:CR1	-0.0005479071631869	0.0057886937477058	-0.0946512610732023	0.924591832120329	HSPA1A	C3	CD163	CR1	C3->CR1	HSPA1A->CD163	0.999999999988221	cerad
FRMD4A:FABP5->HSPA1A:RXRA	-0.0005479728927166	0.0005178723498	-1.05812347951814	0.289999151293062	FRMD4A	FABP5	HSPA1A	RXRA	FABP5->RXRA	FRMD4A->HSPA1A	0.8029224179048247	cerad
PICALM:HLA-A->IFI44L:LILRA1	-0.0005480571308787	0.000354595556296	-1.545583753512	0.122205127362043	PICALM	HLA-A	IFI44L	LILRA1	HLA-A->LILRA1	PICALM->IFI44L	0.6961051558597386	cerad
ERN1:LGALS9->CD163:LRP1	-0.0005481815004328	0.0016104135840371	-0.340397961037203	0.733556853971329	ERN1	LGALS9	CD163	LRP1	LGALS9->LRP1	ERN1->CD163	0.9979497947355724	cerad
GPNMB:ARF6->TMEM163:SMAP1	-0.0005481817256482	0.0007669129157264	-0.714790055568453	0.474738780896693	GPNMB	ARF6	TMEM163	SMAP1	ARF6->SMAP1	GPNMB->TMEM163	0.8132569398432821	cerad
FRMD4A:ARPC5->TMEM163:LDLR	-0.0005482421988351	0.0011020230328233	-0.497487060166568	0.618845625643625	FRMD4A	ARPC5	TMEM163	LDLR	ARPC5->LDLR	FRMD4A->TMEM163	0.8673930812570433	cerad
PICALM:HMGB1->MKI67:CD163	-0.000548271092912	0.0065837646055892	-0.0832762295976665	0.933631900664108	PICALM	HMGB1	MKI67	CD163	HMGB1->CD163	PICALM->MKI67	0.999999999960165	cerad
FRMD4A:HLA-A->TMEM163:LILRA1	-0.0005482915174165	0.0010354691260459	-0.529510251561244	0.596451534799795	FRMD4A	HLA-A	TMEM163	LILRA1	HLA-A->LILRA1	FRMD4A->TMEM163	0.8530485337525671	cerad
ERN1:COPA->MKI67:P2RY6	-0.0005483333070848	0.0069686648357907	-0.0786855617260634	0.937282729943323	ERN1	COPA	MKI67	P2RY6	COPA->P2RY6	ERN1->MKI67	0.999952279013531	cerad
CD163:PKM->HSPA1A:CD44	-0.0005483887656729	0.0008592303460644	-0.638232539370543	0.523322318439087	CD163	PKM	HSPA1A	CD44	PKM->CD44	CD163->HSPA1A	0.9913447700468166	cerad
TMEM163:COL18A1->CCL3:ITGB5	-0.0005485073623359	0.0006683812134235	-0.820650478080329	0.411845386269761	TMEM163	COL18A1	CCL3	ITGB5	COL18A1->ITGB5	TMEM163->CCL3	0.7546427505100115	cerad
PICALM:CCL2->FRMD4A:CCR1	-0.0005485882095237	0.001401812342119	-0.391342116944438	0.6955443713343	PICALM	CCL2	FRMD4A	CCR1	CCL2->CCR1	PICALM->FRMD4A	0.9295420940144612	cerad
AIF1:GNAS->AIF1:ADRB2	-0.0005486658372273	0.0012985362324275	-0.422526398205787	0.672640836560713	AIF1	GNAS	AIF1	ADRB2	GNAS->ADRB2	AIF1->AIF1	0.9468766318201214	cerad
HIST:TNF->GPNMB:TNFRSF1B	-0.0005488271373355	0.0047653209667554	-0.115171074763769	0.90830952508095	HIST	TNF	GPNMB	TNFRSF1B	TNF->TNFRSF1B	HIST->GPNMB	0.9871169928661068	cerad
MKI67:CALR->PICALM:TSHR	-0.0005488760968832	0.0020910536011579	-0.262487817901591	0.792945376103218	MKI67	CALR	PICALM	TSHR	CALR->TSHR	MKI67->PICALM	0.9832574319690042	cerad
HIST:PLAT->HSPA1A:ITGAM	-0.0005488870699513	0.0027182267398996	-0.201928360829671	0.839972730015603	HIST	PLAT	HSPA1A	ITGAM	PLAT->ITGAM	HIST->HSPA1A	0.992090079236448	cerad
CD163:TREML4->AIF1:SIGLEC8	-0.0005489850294009	0.0004221252420964	-1.30052641882895	0.193420607594227	CD163	TREML4	AIF1	SIGLEC8	TREML4->SIGLEC8	CD163->AIF1	0.8543716597220594	cerad
HIF1A:C3->HIST:CD46	-0.0005489992115944	0.0132450944810022	-0.0414492484279255	0.966937751938619	HIF1A	C3	HIST	CD46	C3->CD46	HIF1A->HIST	0.983640533397628	cerad
GPNMB:APP->PICALM:NOTCH2	-0.0005490253385079	0.0050226504148571	-0.109309884853614	0.912956706598873	GPNMB	APP	PICALM	NOTCH2	APP->NOTCH2	GPNMB->PICALM	0.9858868943387592	cerad
FRMD4A:ANOS1->TMEM163:FGFR1	-0.0005491822867823	0.0011951016331252	-0.459527684977106	0.645855275871226	FRMD4A	ANOS1	TMEM163	FGFR1	ANOS1->FGFR1	FRMD4A->TMEM163	0.8688717229799678	cerad
HSPA1A:CD14->HSPA1A:ITGB1	-0.0005492149453693	0.0029197023696954	-0.188106483410721	0.850793178796738	HSPA1A	CD14	HSPA1A	ITGB1	CD14->ITGB1	HSPA1A->HSPA1A	0.9807686816047496	cerad
AIF1:ANOS1->CD163:FGFR1	-0.0005492414119998	0.0009820448683012	-0.559283419452993	0.575968309293647	AIF1	ANOS1	CD163	FGFR1	ANOS1->FGFR1	AIF1->CD163	0.95880829130039	cerad
AIF1:TNF->AIF1:TRADD	-0.0005493070870548	0.0003539421586243	-1.55196851708717	0.12066975685417	AIF1	TNF	AIF1	TRADD	TNF->TRADD	AIF1->AIF1	0.7986120207540489	cerad
TMEM163:HLA-C->HIST:LILRB2	-0.00054930995204	0.0003230630124711	-1.70031829963554	0.0890710701396067	TMEM163	HLA-C	HIST	LILRB2	HLA-C->LILRB2	TMEM163->HIST	0.920145945205156	cerad
FRMD4A:GNAS->FRMD4A:ADCY9	-0.0005493543133942	0.0016697575330622	-0.329002446473062	0.742153838866916	FRMD4A	GNAS	FRMD4A	ADCY9	GNAS->ADCY9	FRMD4A->FRMD4A	0.959795397839429	cerad
HIF1A:FBN1->HSPA1A:ITGA5	-0.0005494527166069	0.0002448019153817	-2.24447882995574	0.0248016095274925	HIF1A	FBN1	HSPA1A	ITGA5	FBN1->ITGA5	HIF1A->HSPA1A	0.7487909275126834	cerad
PICALM:ARPC5->GPNMB:ADRB2	-0.0005494585766256	0.0018146785298306	-0.302785627092252	0.762053237496889	PICALM	ARPC5	GPNMB	ADRB2	ARPC5->ADRB2	PICALM->GPNMB	0.901476511525142	cerad
IFI44L:PLAU->IFI44L:IGF2R	-0.0005497021316981	0.0004888876044264	-1.1243936780582	0.260846052824227	IFI44L	PLAU	IFI44L	IGF2R	PLAU->IGF2R	IFI44L->IFI44L	0.7736587425660445	cerad
ERN1:SERPINF1->ERN1:PLXDC1	-0.0005497209988699	0.0012338280666129	-0.445541006680925	0.655928832397488	ERN1	SERPINF1	ERN1	PLXDC1	SERPINF1->PLXDC1	ERN1->ERN1	0.999999999968913	cerad
TMEM163:RTN4->HIST:LINGO1	-0.0005497560360177	0.0021912792346541	-0.250883605942875	0.801904099699343	TMEM163	RTN4	HIST	LINGO1	RTN4->LINGO1	TMEM163->HIST	0.9905069176186436	cerad
AIF1:CD55->FRMD4A:ADGRE5	-0.0005500068383938	0.0003087816427858	-1.78121611580176	0.0748771519002054	AIF1	CD55	FRMD4A	ADGRE5	CD55->ADGRE5	AIF1->FRMD4A	0.4651914381707817	cerad
AIF1:MAML2->TMEM163:NOTCH4	-0.0005500569892129	0.0002993289739424	-1.83763363087868	0.0661164096647956	AIF1	MAML2	TMEM163	NOTCH4	MAML2->NOTCH4	AIF1->TMEM163	0.8452568347788053	cerad
PICALM:LY86->AIF1:CD180	-0.0005500851428701	0.0019623961351377	-0.280312997473145	0.779237379814423	PICALM	LY86	AIF1	CD180	LY86->CD180	PICALM->AIF1	0.9215980549728272	cerad
IFI44L:ARF1->TMEM163:CHRM3	-0.0005501382194798	0.0007110927623457	-0.773651833644121	0.439136710850466	IFI44L	ARF1	TMEM163	CHRM3	ARF1->CHRM3	IFI44L->TMEM163	0.8674876077502188	cerad
ERN1:TNF->PICALM:NOTCH1	-0.0005501521890434	0.0015951975856961	-0.344880279393973	0.730184376840247	ERN1	TNF	PICALM	NOTCH1	TNF->NOTCH1	ERN1->PICALM	0.9442242117735804	cerad
GPNMB:LPL->MKI67:VLDLR	-0.0005502288271908	0.0008902750953024	-0.61804360258317	0.536546596900663	GPNMB	LPL	MKI67	VLDLR	LPL->VLDLR	GPNMB->MKI67	0.9506678749043828	cerad
HIST:NUCB2->TMEM163:ERAP1	-0.0005502338545138	0.001524911130614	-0.360830112304518	0.718226450793859	HIST	NUCB2	TMEM163	ERAP1	NUCB2->ERAP1	HIST->TMEM163	0.9767407779537334	cerad
CCL3:CALR->GPNMB:LRP1	-0.0005502544955652	0.0016030373039042	-0.343257448984541	0.731404789015191	CCL3	CALR	GPNMB	LRP1	CALR->LRP1	CCL3->GPNMB	0.8889141359033238	cerad
GPNMB:GDF11->HIF1A:ACTR2	-0.0005503622801121	0.0005045194679205	-1.09086430773546	0.275332594513835	GPNMB	GDF11	HIF1A	ACTR2	GDF11->ACTR2	GPNMB->HIF1A	0.5872589831393555	cerad
MKI67:C1QA->IFI44L:CD93	-0.0005504410077675	0.000394322065573	-1.39591733718377	0.1627393891848	MKI67	C1QA	IFI44L	CD93	C1QA->CD93	MKI67->IFI44L	0.4499788575273704	cerad
ERN1:ZP3->HIF1A:MERTK	-0.0005507290934548	0.0002585042841287	-2.13044474412066	0.0331349130974174	ERN1	ZP3	HIF1A	MERTK	ZP3->MERTK	ERN1->HIF1A	0.388621346233797	cerad
CD163:CALR->HIST:SCARF1	-0.0005508785522971	0.0028350934049651	-0.194307020478547	0.845935488850894	CD163	CALR	HIST	SCARF1	CALR->SCARF1	CD163->HIST	0.9991529980744226	cerad
CD163:APP->PICALM:LRP10	-0.0005509762184721	0.0006887598647227	-0.79995401400747	0.423737441164044	CD163	APP	PICALM	LRP10	APP->LRP10	CD163->PICALM	0.8332316069948429	cerad
CCL3:IL15RA->FRMD4A:AXL	-0.0005512797361876	0.0010300493014643	-0.535197427350236	0.59251334508314	CCL3	IL15RA	FRMD4A	AXL	IL15RA->AXL	CCL3->FRMD4A	0.7937708470947529	cerad
AIF1:LGALS1->HIST:ITGB1	-0.0005512871750588	0.0003149740943096	-1.75026195810545	0.0800731220015227	AIF1	LGALS1	HIST	ITGB1	LGALS1->ITGB1	AIF1->HIST	0.6575235210509652	cerad
PICALM:IL16->MKI67:CD4	-0.0005512973619672	0.0008853214879252	-0.622708665141824	0.533475987449308	PICALM	IL16	MKI67	CD4	IL16->CD4	PICALM->MKI67	0.8891266457488467	cerad
IFI44L:FABP5->IFI44L:RXRA	-0.0005513856908425	0.0006256586961794	-0.881288303366577	0.378161795276027	IFI44L	FABP5	IFI44L	RXRA	FABP5->RXRA	IFI44L->IFI44L	0.8063738828928019	cerad
MKI67:C1QA->PICALM:CD93	-0.0005514618854997	0.0029256223047976	-0.188493875164771	0.850489516375497	MKI67	C1QA	PICALM	CD93	C1QA->CD93	MKI67->PICALM	0.999734070931774	cerad
GPNMB:B2M->TMEM163:LILRB2	-0.0005515324156575	0.0012626513514238	-0.436804993742408	0.662252777119746	GPNMB	B2M	TMEM163	LILRB2	B2M->LILRB2	GPNMB->TMEM163	0.8865468733035772	cerad
MKI67:ADAM10->IFI44L:NOTCH1	-0.0005517313977422	0.0005720683087084	-0.96445020523491	0.334820261869545	MKI67	ADAM10	IFI44L	NOTCH1	ADAM10->NOTCH1	MKI67->IFI44L	0.5903102874773163	cerad
GPNMB:CXCL12->PICALM:ITGAV	-0.0005517717674048	0.0040552094688636	-0.13606492380762	0.891769956341363	GPNMB	CXCL12	PICALM	ITGAV	CXCL12->ITGAV	GPNMB->PICALM	0.981173187097682	cerad
IFI44L:HLA-DPB1->PICALM:CD4	-0.000551782712427	0.0065291509604583	-0.0845106378714078	0.932650445301564	IFI44L	HLA-DPB1	PICALM	CD4	HLA-DPB1->CD4	IFI44L->PICALM	0.9882683434998918	cerad
HIST:LTBP3->FRMD4A:ITGB5	-0.000551800194947	0.0020775278239844	-0.2656042381607	0.790544021229701	HIST	LTBP3	FRMD4A	ITGB5	LTBP3->ITGB5	HIST->FRMD4A	0.991227303843256	cerad
CD163:PLAU->PICALM:LRP1	-0.0005519190733883	0.0007960905425336	-0.693286810859152	0.488129578346314	CD163	PLAU	PICALM	LRP1	PLAU->LRP1	CD163->PICALM	0.8607836428583023	cerad
HSPA1A:SEMA4D->IFI44L:PLXNB2	-0.0005519305425351	0.0005969647707068	-0.924561330280301	0.35519413559723	HSPA1A	SEMA4D	IFI44L	PLXNB2	SEMA4D->PLXNB2	HSPA1A->IFI44L	0.7054320739535684	cerad
HIF1A:CEACAM1->HIST:HAVCR2	-0.0005519403380933	0.0015941159333834	-0.346236008645805	0.729165355325854	HIF1A	CEACAM1	HIST	HAVCR2	CEACAM1->HAVCR2	HIF1A->HIST	0.9176013460280412	cerad
HSPA1A:LGALS9->CD163:PTPRC	-0.0005519562975218	0.0099461764441593	-0.0554943199148651	0.955744655030164	HSPA1A	LGALS9	CD163	PTPRC	LGALS9->PTPRC	HSPA1A->CD163	0.999999999988221	cerad
HSPA1A:EFNB2->HSPA1A:EPHB2	-0.0005520210675012	0.0008520678076822	-0.647860490120877	0.517075187074695	HSPA1A	EFNB2	HSPA1A	EPHB2	EFNB2->EPHB2	HSPA1A->HSPA1A	0.8850144953392359	cerad
HSPA1A:ARF6->AIF1:PLD1	-0.0005521471613887	0.0004124958074784	-1.33855217769107	0.180716503330306	HSPA1A	ARF6	AIF1	PLD1	ARF6->PLD1	HSPA1A->AIF1	0.7219256838464599	cerad
HIST:NECTIN3->FRMD4A:PVR	-0.000552282844191	0.0007452754235638	-0.741045292423683	0.458665978647962	HIST	NECTIN3	FRMD4A	PVR	NECTIN3->PVR	HIST->FRMD4A	0.9133956055064414	cerad
HIF1A:CD99->MKI67:PILRA	-0.0005523485077452	0.0006306421208066	-0.875850961300747	0.381111061546516	HIF1A	CD99	MKI67	PILRA	CD99->PILRA	HIF1A->MKI67	0.798487472701199	cerad
ERN1:C1QB->HSPA1A:C1QBP	-0.0005523947490104	0.0096805887719793	-0.0570621025251428	0.954495725014038	ERN1	C1QB	HSPA1A	C1QBP	C1QB->C1QBP	ERN1->HSPA1A	0.999999999853854	cerad
CD163:TIMP1->PICALM:CD63	-0.000552403032669	0.0011286262222719	-0.489447278264552	0.624525071358704	CD163	TIMP1	PICALM	CD63	TIMP1->CD63	CD163->PICALM	0.8922879279165935	cerad
HIF1A:PTPN6->HSPA1A:CD300LF	-0.0005524240879701	0.0003908590308514	-1.41335889506426	0.157550225190487	HIF1A	PTPN6	HSPA1A	CD300LF	PTPN6->CD300LF	HIF1A->HSPA1A	0.7487909275126834	cerad
FRMD4A:SPTAN1->MKI67:PTPRA	-0.0005525058018002	0.0035361066650357	-0.156246927521533	0.875838388123702	FRMD4A	SPTAN1	MKI67	PTPRA	SPTAN1->PTPRA	FRMD4A->MKI67	0.9736847988846986	cerad
AIF1:HMGB1->ERN1:TLR2	-0.0005525660258076	0.0013223067540279	-0.417880362574307	0.676034590854542	AIF1	HMGB1	ERN1	TLR2	HMGB1->TLR2	AIF1->ERN1	0.999999958043551	cerad
TMEM163:ICAM1->FRMD4A:ITGAM_ITGB2	-0.0005525983247962	0.0010819630132526	-0.510736797864279	0.609535370196846	TMEM163	ICAM1	FRMD4A	ITGAM_ITGB2	ICAM1->ITGAM_ITGB2	TMEM163->FRMD4A	0.8766868926508793	cerad
CCL3:ADM->FRMD4A:CALCR	-0.0005527428948831	0.0003609719120823	-1.5312628943745	0.125704432161196	CCL3	ADM	FRMD4A	CALCR	ADM->CALCR	CCL3->FRMD4A	0.4117826087713083	cerad
CD163:COL9A2->HSPA1A:GP6	-0.0005528769015562	0.0005242259687193	-1.05465378395279	0.291583695963158	CD163	COL9A2	HSPA1A	GP6	COL9A2->GP6	CD163->HSPA1A	0.9913447700468166	cerad
MKI67:ICAM1->HIF1A:ITGAL_ITGB2	-0.0005530164604185	0.0003037112653559	-1.82086252141637	0.068627757541782	MKI67	ICAM1	HIF1A	ITGAL_ITGB2	ICAM1->ITGAL_ITGB2	MKI67->HIF1A	0.9015967315770472	cerad
CCL3:ICAM3->CD163:ITGAL	-0.0005530241734571	0.0005746357297222	-0.96239085885674	0.335853303731733	CCL3	ICAM3	CD163	ITGAL	ICAM3->ITGAL	CCL3->CD163	0.5940649605907709	cerad
MKI67:LGALS1->PICALM:PTPRC	-0.0005530471523369	0.0010235448496367	-0.540325274982552	0.588972730796247	MKI67	LGALS1	PICALM	PTPRC	LGALS1->PTPRC	MKI67->PICALM	0.9085415311020972	cerad
ERN1:CD99->TMEM163:PILRA	-0.0005530515912426	0.0003581155563553	-1.54433836069894	0.122506384046802	ERN1	CD99	TMEM163	PILRA	CD99->PILRA	ERN1->TMEM163	0.3263646637496835	cerad
FRMD4A:TGFB1->ERN1:ENG	-0.0005530536234245	0.0015964580155615	-0.346425410523537	0.729023031167589	FRMD4A	TGFB1	ERN1	ENG	TGFB1->ENG	FRMD4A->ERN1	0.9662444237716992	cerad
HSPA1A:C1QA->FRMD4A:CD33	-0.0005530689481415	0.0008502898128535	-0.650447576556846	0.515403153958496	HSPA1A	C1QA	FRMD4A	CD33	C1QA->CD33	HSPA1A->FRMD4A	0.9141304255997234	cerad
FRMD4A:ACTR2->MKI67:LDLR	-0.0005532664084387	0.0012200730381358	-0.453469908067195	0.65021040712103	FRMD4A	ACTR2	MKI67	LDLR	ACTR2->LDLR	FRMD4A->MKI67	0.9524703801610764	cerad
HIST:HGF->HIF1A:CD44	-0.0005534851487224	0.0018496476392495	-0.299238155947901	0.764758338056408	HIST	HGF	HIF1A	CD44	HGF->CD44	HIST->HIF1A	0.9130448131915284	cerad
HIST:WNT5A->MKI67:FZD6	-0.0005535075869248	0.0003822962683689	-1.44784982936503	0.147659053446668	HIST	WNT5A	MKI67	FZD6	WNT5A->FZD6	HIST->MKI67	0.8410720152488077	cerad
HIST:HSPA8->TMEM163:ADRB2	-0.0005535611925921	0.0025310436732212	-0.218708668858166	0.826876995694456	HIST	HSPA8	TMEM163	ADRB2	HSPA8->ADRB2	HIST->TMEM163	0.9839029136050692	cerad
ERN1:ADAM17->PICALM:ITGA5	-0.0005537128334148	0.0027813682540823	-0.199079295811385	0.842200716613739	ERN1	ADAM17	PICALM	ITGA5	ADAM17->ITGA5	ERN1->PICALM	0.9818642932963452	cerad
HSPA1A:COL9A2->ERN1:ITGA9_ITGB1	-0.0005538072944778	0.0011731974605728	-0.47204951688822	0.636891444939207	HSPA1A	COL9A2	ERN1	ITGA9_ITGB1	COL9A2->ITGA9_ITGB1	HSPA1A->ERN1	0.99101934750629	cerad
HIST:PTMA->TMEM163:VIPR1	-0.000553826764896	0.0004504722908987	-1.22943580789648	0.218908451653275	HIST	PTMA	TMEM163	VIPR1	PTMA->VIPR1	HIST->TMEM163	0.8878632902517751	cerad
FRMD4A:LAMB2->IFI44L:RPSA	-0.0005538273867714	0.0005713249373337	-0.969373732146313	0.332358753477281	FRMD4A	LAMB2	IFI44L	RPSA	LAMB2->RPSA	FRMD4A->IFI44L	0.7457858477591853	cerad
AIF1:GNAI2->TMEM163:ADCY1	-0.000553885777151	0.0015656162884128	-0.353781307240084	0.723502783347988	AIF1	GNAI2	TMEM163	ADCY1	GNAI2->ADCY1	AIF1->TMEM163	0.998064629270814	cerad
HSPA1A:CALM1->MKI67:PDE1A	-0.0005539488789909	0.0023721404865641	-0.233522796026862	0.815355470147012	HSPA1A	CALM1	MKI67	PDE1A	CALM1->PDE1A	HSPA1A->MKI67	0.99999999994094	cerad
HSPA1A:ICAM2->MKI67:ITGAM_ITGB2	-0.0005540580246006	0.0016833721860501	-0.329135784226466	0.742053057769363	HSPA1A	ICAM2	MKI67	ITGAM_ITGB2	ICAM2->ITGAM_ITGB2	HSPA1A->MKI67	0.99999999994094	cerad
GPNMB:GNAI2->CCL3:C5AR1	-0.0005541598725751	0.001956323513755	-0.28326596735089	0.776972963429977	GPNMB	GNAI2	CCL3	C5AR1	GNAI2->C5AR1	GPNMB->CCL3	0.9770833766619208	cerad
IFI44L:C5->AIF1:C5AR1	-0.0005542490724093	0.0005008357202633	-1.10664844775443	0.268445952125188	IFI44L	C5	AIF1	C5AR1	C5->C5AR1	IFI44L->AIF1	0.9622240597614048	cerad
ERN1:COL9A2->GPNMB:CD44	-0.0005542756064615	0.0009850594968027	-0.562682364121742	0.573651195383694	ERN1	COL9A2	GPNMB	CD44	COL9A2->CD44	ERN1->GPNMB	0.999999999854252	cerad
IFI44L:SELPLG->MKI67:ITGAM	-0.0005543184223387	0.0003323315909966	-1.66796788916872	0.0953221013540382	IFI44L	SELPLG	MKI67	ITGAM	SELPLG->ITGAM	IFI44L->MKI67	0.4193677424266482	cerad
AIF1:HLA-A->GPNMB:LILRA1	-0.0005543256330108	0.0006537074396199	-0.847972042865358	0.396453540653416	AIF1	HLA-A	GPNMB	LILRA1	HLA-A->LILRA1	AIF1->GPNMB	0.8895048983188317	cerad
TMEM163:CALM1->GPNMB:VIPR1	-0.0005543912389161	0.0005668406898053	-0.978037125575034	0.328055962611719	TMEM163	CALM1	GPNMB	VIPR1	CALM1->VIPR1	TMEM163->GPNMB	0.7476005723523621	cerad
CCL3:PROC->CCL3:ITGAM	-0.0005545282931828	0.0005142123867092	-1.07840321920598	0.280853851006373	CCL3	PROC	CCL3	ITGAM	PROC->ITGAM	CCL3->CCL3	0.6002960688828626	cerad
CCL3:SEMA4G->CCL3:PLXNB2	-0.0005545282931828	0.0005142123867092	-1.07840321920598	0.280853851006373	CCL3	SEMA4G	CCL3	PLXNB2	SEMA4G->PLXNB2	CCL3->CCL3	0.6002960688828626	cerad
HIF1A:IGF1->CCL3:IGF1R	-0.0005545618386625	0.0131173270121641	-0.0422770460893654	0.966277843489737	HIF1A	IGF1	CCL3	IGF1R	IGF1->IGF1R	HIF1A->CCL3	0.999999999930921	cerad
GPNMB:HLA-DQA1->CD163:CD4	-0.000554703836792	0.0031458360035666	-0.17632954679239	0.860035050706333	GPNMB	HLA-DQA1	CD163	CD4	HLA-DQA1->CD4	GPNMB->CD163	0.9313172350892004	cerad
MKI67:ADAM12->CD163:ITGB1	-0.0005548282041687	0.0008833633252075	-0.628086075498258	0.529947554353316	MKI67	ADAM12	CD163	ITGB1	ADAM12->ITGB1	MKI67->CD163	0.946565472050692	cerad
CCL3:NRG1->PICALM:HLA-DPB1	-0.0005549257522247	0.0011649741889188	-0.476341671346204	0.633830982179636	CCL3	NRG1	PICALM	HLA-DPB1	NRG1->HLA-DPB1	CCL3->PICALM	0.7950007184795923	cerad
HIST:RGMB->HIST:BMPR2	-0.0005551008188945	0.0003254275523952	-1.70575851616993	0.0880530497514584	HIST	RGMB	HIST	BMPR2	RGMB->BMPR2	HIST->HIST	0.867941662767371	cerad
IFI44L:PLAU->PICALM:ST14	-0.0005551196683068	0.0005312411242652	-1.04494859857585	0.296046726799732	IFI44L	PLAU	PICALM	ST14	PLAU->ST14	IFI44L->PICALM	0.8231575299060677	cerad
HIST:ADAM17->HSPA1A:ITGA5	-0.0005551469820271	0.0006547664576243	-0.847854949750178	0.396518756303565	HIST	ADAM17	HSPA1A	ITGA5	ADAM17->ITGA5	HIST->HSPA1A	0.9494009694804096	cerad
GPNMB:HLA-C->MKI67:LILRB2	-0.0005551809220862	0.0005557428867293	-0.998988804613551	0.317800114642415	GPNMB	HLA-C	MKI67	LILRB2	HLA-C->LILRB2	GPNMB->MKI67	0.9295574809071012	cerad
TMEM163:CEACAM1->GPNMB:HAVCR2	-0.0005554224514651	0.0003847905024914	-1.44344116569629	0.148896234810222	TMEM163	CEACAM1	GPNMB	HAVCR2	CEACAM1->HAVCR2	TMEM163->GPNMB	0.7476005723523621	cerad
TMEM163:TIMP2->CD163:CD44	-0.0005554807188256	0.0014429045804667	-0.384973979808115	0.700256693712813	TMEM163	TIMP2	CD163	CD44	TIMP2->CD44	TMEM163->CD163	0.94878529706178	cerad
HSPA1A:SPON1->FRMD4A:LRP8	-0.0005555486285355	0.0010168194625637	-0.546359161079435	0.584819076670948	HSPA1A	SPON1	FRMD4A	LRP8	SPON1->LRP8	HSPA1A->FRMD4A	0.9252361511510522	cerad
TMEM163:OMG->FRMD4A:RTN4RL1	-0.000555735521109	0.0002706397923	-2.05341393586734	0.0400324488671054	TMEM163	OMG	FRMD4A	RTN4RL1	OMG->RTN4RL1	TMEM163->FRMD4A	0.4710478905428785	cerad
TMEM163:CALM1->IFI44L:CACNA1C	-0.000555765423992	0.000947222396176	-0.586731718164291	0.557383901955872	TMEM163	CALM1	IFI44L	CACNA1C	CALM1->CACNA1C	TMEM163->IFI44L	0.8943714079744207	cerad
CCL3:FRS3->CD163:FGFR1	-0.0005557847830917	0.0002984258520408	-1.86238819221223	0.0625483923033746	CCL3	FRS3	CD163	FGFR1	FRS3->FGFR1	CCL3->CD163	0.3735349149083767	cerad
ERN1:WNT2B->ERN1:FZD2_LRP6	-0.0005559106579082	0.0003528072561334	-1.57567807420011	0.115100012951878	ERN1	WNT2B	ERN1	FZD2_LRP6	WNT2B->FZD2_LRP6	ERN1->ERN1	0.7094118286409005	cerad
CCL3:CCL3L1->PICALM:CCR1	-0.0005559688653574	0.0025288663176885	-0.219849053098887	0.825988715236463	CCL3	CCL3L1	PICALM	CCR1	CCL3L1->CCR1	CCL3->PICALM	0.9371446118385044	cerad
HIF1A:LRPAP1->IFI44L:VLDLR	-0.0005559796363785	0.001121866888457	-0.495584317621844	0.620187719506352	HIF1A	LRPAP1	IFI44L	VLDLR	LRPAP1->VLDLR	HIF1A->IFI44L	0.8566734408332691	cerad
CCL3:APOE->TMEM163:SDC2	-0.000556020688935	0.0026859226055851	-0.207012922777009	0.835999766183958	CCL3	APOE	TMEM163	SDC2	APOE->SDC2	CCL3->TMEM163	0.9797401103427672	cerad
AIF1:ARF6->MKI67:PLD1	-0.0005561175515123	0.0003157168788494	-1.76144384025034	0.0781633103978807	AIF1	ARF6	MKI67	PLD1	ARF6->PLD1	AIF1->MKI67	0.606810230660118	cerad
HSPA1A:HLA-A->ERN1:LILRB1	-0.0005562201867932	0.0006425544958109	-0.865638930891423	0.386688199276985	HSPA1A	HLA-A	ERN1	LILRB1	HLA-A->LILRB1	HSPA1A->ERN1	0.8704140872167946	cerad
HSPA1A:LY86->HSPA1A:CD180	-0.0005562429173108	0.0006999904905514	-0.794643534189544	0.42682088698308	HSPA1A	LY86	HSPA1A	CD180	LY86->CD180	HSPA1A->HSPA1A	0.8611637938285128	cerad
MKI67:SEMA6D->GPNMB:PLXNA1_TREM2_TYROBP	-0.00055641158709	0.0008030179927251	-0.692900522940643	0.488371981489941	MKI67	SEMA6D	GPNMB	PLXNA1_TREM2_TYROBP	SEMA6D->PLXNA1_TREM2_TYROBP	MKI67->GPNMB	0.8543710547792366	cerad
FRMD4A:FGF20->MKI67:FGFR1	-0.0005564460769583	0.0003618850874075	-1.53763196197039	0.124138627947654	FRMD4A	FGF20	MKI67	FGFR1	FGF20->FGFR1	FRMD4A->MKI67	0.8317557148730895	cerad
PICALM:AFDN->MKI67:EPHB3	-0.0005565382297298	0.0003943171134294	-1.41139760557084	0.158127408601779	PICALM	AFDN	MKI67	EPHB3	AFDN->EPHB3	PICALM->MKI67	0.8617919944746922	cerad
FRMD4A:CALM3->AIF1:ESR1	-0.0005566011121445	0.0008948404462067	-0.622011571452754	0.533934259220888	FRMD4A	CALM3	AIF1	ESR1	CALM3->ESR1	FRMD4A->AIF1	0.7874843003649948	cerad
CCL3:CALM3->GPNMB:CACNA1C	-0.0005566089032727	0.0004314448777801	-1.2901043260418	0.197014438066317	CCL3	CALM3	GPNMB	CACNA1C	CALM3->CACNA1C	CCL3->GPNMB	0.6670317272199815	cerad
MKI67:GRN->PICALM:SORT1	-0.0005566496954073	0.0027933354121192	-0.199277785615093	0.842045455185129	MKI67	GRN	PICALM	SORT1	GRN->SORT1	MKI67->PICALM	0.994589921704174	cerad
ERN1:IL16->GPNMB:GRIN2A	-0.0005566867930878	0.0124491520524411	-0.0447168442270522	0.964333007376242	ERN1	IL16	GPNMB	GRIN2A	IL16->GRIN2A	ERN1->GPNMB	0.999999999854252	cerad
FRMD4A:GDF11->CD163:ACVR2A_TGFBR1	-0.0005567612456319	0.0010922735304422	-0.509726941205351	0.610242775669822	FRMD4A	GDF11	CD163	ACVR2A_TGFBR1	GDF11->ACVR2A_TGFBR1	FRMD4A->CD163	0.9214972567275452	cerad
HSPA1A:ALCAM->HIST:NRP1	-0.0005568389150433	0.0046882382224798	-0.118773596523594	0.905454727503805	HSPA1A	ALCAM	HIST	NRP1	ALCAM->NRP1	HSPA1A->HIST	0.999999999997312	cerad
MKI67:PTPN6->CD163:CD300LF	-0.0005568518403334	0.0007388337574746	-0.753690305430475	0.451035204497013	MKI67	PTPN6	CD163	CD300LF	PTPN6->CD300LF	MKI67->CD163	0.946565472050692	cerad
GPNMB:TGFB1->CCL3:ACVR1_TGFBR2	-0.000556852767429	0.0011719501577734	-0.475150554599534	0.63467966710793	GPNMB	TGFB1	CCL3	ACVR1_TGFBR2	TGFB1->ACVR1_TGFBR2	GPNMB->CCL3	0.9067724737293934	cerad
GPNMB:TGFB1->CCL3:ACVR1_TGFBR1_TGFBR2	-0.000556852767429	0.0011719501577734	-0.475150554599534	0.63467966710793	GPNMB	TGFB1	CCL3	ACVR1_TGFBR1_TGFBR2	TGFB1->ACVR1_TGFBR1_TGFBR2	GPNMB->CCL3	0.9067724737293934	cerad
FRMD4A:TGFB3->HIST:ACVR1B_TGFBR2	-0.0005569326388397	0.0020179275986933	-0.275992379112306	0.782553919585539	FRMD4A	TGFB3	HIST	ACVR1B_TGFBR2	TGFB3->ACVR1B_TGFBR2	FRMD4A->HIST	0.9763720210261152	cerad
FRMD4A:GDF11->HIF1A:ACTR2	-0.000557044125285	0.0004910109204593	-1.13448418777295	0.256591502753987	FRMD4A	GDF11	HIF1A	ACTR2	GDF11->ACTR2	FRMD4A->HIF1A	0.8068493218479617	cerad
MKI67:SERPINA1->IFI44L:LRP1	-0.000557048800579	0.0007689455220123	-0.724432075657599	0.468800513681372	MKI67	SERPINA1	IFI44L	LRP1	SERPINA1->LRP1	MKI67->IFI44L	0.7298863382239208	cerad
PICALM:IL16->HSPA1A:GRIN2B	-0.000557056500732	0.0007778146759261	-0.716181524948403	0.473879269378643	PICALM	IL16	HSPA1A	GRIN2B	IL16->GRIN2B	PICALM->HSPA1A	0.9927770693482572	cerad
PICALM:WNT5A->HSPA1A:ANTXR1	-0.0005571032255425	0.0005708713756884	-0.975882220177339	0.329122833927137	PICALM	WNT5A	HSPA1A	ANTXR1	WNT5A->ANTXR1	PICALM->HSPA1A	0.9796734516813498	cerad
FRMD4A:RGMB->GPNMB:NEO1	-0.0005571646194598	0.0011758466179055	-0.473841239984404	0.635613123734305	FRMD4A	RGMB	GPNMB	NEO1	RGMB->NEO1	FRMD4A->GPNMB	0.8437342350455377	cerad
CCL3:TGFB1->HSPA1A:ACVR1B_TGFBR2	-0.0005571690309811	0.000522195925459	-1.06697314899825	0.28598396108875	CCL3	TGFB1	HSPA1A	ACVR1B_TGFBR2	TGFB1->ACVR1B_TGFBR2	CCL3->HSPA1A	0.6898376519934365	cerad
TMEM163:ADAM10->TMEM163:NRCAM	-0.00055730495217	0.0136697617630449	-0.0407691781195977	0.967479911218092	TMEM163	ADAM10	TMEM163	NRCAM	ADAM10->NRCAM	TMEM163->TMEM163	0.999999991568809	cerad
IFI44L:LPL->MKI67:LRP1	-0.000557334122309	0.0002767321564552	-2.01398395274382	0.0440112183197677	IFI44L	LPL	MKI67	LRP1	LPL->LRP1	IFI44L->MKI67	0.3935863103989003	cerad
PICALM:HGF->TMEM163:NRP1	-0.0005574159976626	0.0014302632585972	-0.389729648938447	0.696736470008821	PICALM	HGF	TMEM163	NRP1	HGF->NRP1	PICALM->TMEM163	0.9984545118795352	cerad
FRMD4A:LRPAP1->AIF1:VLDLR	-0.0005574610492108	0.0007445444714059	-0.7487276725837	0.454021361099982	FRMD4A	LRPAP1	AIF1	VLDLR	LRPAP1->VLDLR	FRMD4A->AIF1	0.7427424969364756	cerad
HIST:BSG->CD163:SLC16A1	-0.0005574652599302	0.0035905825508553	-0.155257608489581	0.876618233826359	HIST	BSG	CD163	SLC16A1	BSG->SLC16A1	HIST->CD163	0.9773847690417178	cerad
HIST:TXLNA->IFI44L:STX4	-0.0005577650333843	0.0006399289781927	-0.871604587995971	0.383424126896233	HIST	TXLNA	IFI44L	STX4	TXLNA->STX4	HIST->IFI44L	0.8591730509844231	cerad
IFI44L:TGFB3->AIF1:ACVR1B_TGFBR2	-0.0005578199107191	0.0008153664626246	-0.684133989180242	0.493890560752753	IFI44L	TGFB3	AIF1	ACVR1B_TGFBR2	TGFB3->ACVR1B_TGFBR2	IFI44L->AIF1	0.9680772658145724	cerad
CCL3:FAM3C->AIF1:ADGRG5	-0.00055783033087	0.000385459051106	-1.44718441367353	0.147845280697084	CCL3	FAM3C	AIF1	ADGRG5	FAM3C->ADGRG5	CCL3->AIF1	0.5506098762533845	cerad
AIF1:HSP90AA1->CD163:CFTR	-0.0005579058192802	0.0016594403450902	-0.336201190317501	0.736719155357575	AIF1	HSP90AA1	CD163	CFTR	HSP90AA1->CFTR	AIF1->CD163	0.9821239796998203	cerad
MKI67:TNFSF13B->CCL3:TFRC	-0.0005579117841034	0.000747122182279	-0.746747717222843	0.455215860331676	MKI67	TNFSF13B	CCL3	TFRC	TNFSF13B->TFRC	MKI67->CCL3	0.7696543509624884	cerad
FRMD4A:FBN1->PICALM:ITGB1	-0.0005580150535045	0.0011630631440212	-0.479780531584218	0.631383457572925	FRMD4A	FBN1	PICALM	ITGB1	FBN1->ITGB1	FRMD4A->PICALM	0.8360052625262772	cerad
CCL3:CALM1->GPNMB:INSR	-0.000558030798824	0.0042842905567443	-0.130250456040062	0.896368276402764	CCL3	CALM1	GPNMB	INSR	CALM1->INSR	CCL3->GPNMB	0.9769214484695516	cerad
ERN1:PDCD1LG2->FRMD4A:PDCD2	-0.0005580482360445	0.0011342773159965	-0.491985714758182	0.622729442245629	ERN1	PDCD1LG2	FRMD4A	PDCD2	PDCD1LG2->PDCD2	ERN1->FRMD4A	0.8937459632445256	cerad
FRMD4A:JAG2->IFI44L:NOTCH2	-0.0005583243819207	0.0004590249513102	-1.21632686921934	0.223860429936457	FRMD4A	JAG2	IFI44L	NOTCH2	JAG2->NOTCH2	FRMD4A->IFI44L	0.7457858477591853	cerad
HSPA1A:PLAT->CD163:ITGAM	-0.0005585189246251	0.0003446161788017	-1.62069850164091	0.1050823151436	HSPA1A	PLAT	CD163	ITGAM	PLAT->ITGAM	HSPA1A->CD163	0.9129646783005	cerad
HSPA1A:ADAM10->MKI67:NOTCH1	-0.0005585491062393	0.0024079356633002	-0.231961806435383	0.816567678808281	HSPA1A	ADAM10	MKI67	NOTCH1	ADAM10->NOTCH1	HSPA1A->MKI67	0.99999999994094	cerad
MKI67:FARP2->GPNMB:PLXNA2	-0.0005585955403125	0.0010270774553155	-0.543868953039069	0.586531655044157	MKI67	FARP2	GPNMB	PLXNA2	FARP2->PLXNA2	MKI67->GPNMB	0.912921171074239	cerad
MKI67:APOE->CCL3:VLDLR	-0.0005587548947071	0.0004051705422175	-1.37906100391477	0.167875945864495	MKI67	APOE	CCL3	VLDLR	APOE->VLDLR	MKI67->CCL3	0.6228647066276978	cerad
ERN1:TIMP1->TMEM163:CD63	-0.0005587576774072	0.0011178107438345	-0.49986787163141	0.617168116159457	ERN1	TIMP1	TMEM163	CD63	TIMP1->CD63	ERN1->TMEM163	0.8211743438317562	cerad
HSPA1A:LRPAP1->IFI44L:LRP8	-0.0005587588041247	0.0010345357028246	-0.540105868361179	0.589124023885027	HSPA1A	LRPAP1	IFI44L	LRP8	LRPAP1->LRP8	HSPA1A->IFI44L	0.921450396332991	cerad
FRMD4A:LAMA2->GPNMB:ITGA7_ITGB1	-0.0005589222361792	0.0025619812131415	-0.218160161874815	0.827304323686607	FRMD4A	LAMA2	GPNMB	ITGA7_ITGB1	LAMA2->ITGA7_ITGB1	FRMD4A->GPNMB	0.9386463903152824	cerad
CCL3:VEGFA->TMEM163:EPHB2	-0.0005589880889484	0.0014182370898072	-0.394142906687345	0.693475534654066	CCL3	VEGFA	TMEM163	EPHB2	VEGFA->EPHB2	CCL3->TMEM163	0.9555668461743422	cerad
IFI44L:C5->GPNMB:C5AR1	-0.0005590881408308	0.0005766187579259	-0.969597560165778	0.332247129550472	IFI44L	C5	GPNMB	C5AR1	C5->C5AR1	IFI44L->GPNMB	0.906073048156984	cerad
MKI67:VCAN->AIF1:TLR2	-0.0005592194287647	0.0008615866075317	-0.649057708042515	0.516301076475306	MKI67	VCAN	AIF1	TLR2	VCAN->TLR2	MKI67->AIF1	0.7767194827235194	cerad
TMEM163:YBX1->GPNMB:NOTCH1	-0.0005592978172371	0.0026180154394378	-0.213634269993943	0.830832272707577	TMEM163	YBX1	GPNMB	NOTCH1	YBX1->NOTCH1	TMEM163->GPNMB	0.9741165426731948	cerad
ERN1:CD14->HIF1A:ITGB1	-0.0005593365334714	0.0003546535154283	-1.57713517317296	0.114764425497839	ERN1	CD14	HIF1A	ITGB1	CD14->ITGB1	ERN1->HIF1A	0.388621346233797	cerad
FRMD4A:GDF11->CD163:BMPR2	-0.0005593560908018	0.0004930461067291	-1.13449043237063	0.256588884795952	FRMD4A	GDF11	CD163	BMPR2	GDF11->BMPR2	FRMD4A->CD163	0.811329592847872	cerad
ERN1:PSEN1->HIST:NOTCH2	-0.0005593587015845	0.0007926850475944	-0.705650627928543	0.480405431482909	ERN1	PSEN1	HIST	NOTCH2	PSEN1->NOTCH2	ERN1->HIST	0.8516278103560659	cerad
IFI44L:LGALS3BP->IFI44L:ITGB1	-0.0005593846387566	0.0005283337312636	-1.0587713894751	0.289703906477614	IFI44L	LGALS3BP	IFI44L	ITGB1	LGALS3BP->ITGB1	IFI44L->IFI44L	0.7736587425660445	cerad
IFI44L:VWF->GPNMB:LRP1	-0.0005596503053022	0.0014859850855315	-0.376619059471967	0.706456721618934	IFI44L	VWF	GPNMB	LRP1	VWF->LRP1	IFI44L->GPNMB	0.9477032577426612	cerad
CD163:RTN4->PICALM:LINGO1	-0.0005596684278258	0.0008842535963468	-0.632927510996902	0.526780981392493	CD163	RTN4	PICALM	LINGO1	RTN4->LINGO1	CD163->PICALM	0.8607836428583023	cerad
IFI44L:CLCF1->HIST:SORL1	-0.0005597117070237	0.0004122726154947	-1.35762523628222	0.174582631016894	IFI44L	CLCF1	HIST	SORL1	CLCF1->SORL1	IFI44L->HIST	0.8069940337983981	cerad
GPNMB:TGFB2->HSPA1A:ACVR1B_TGFBR2	-0.0005597640332439	0.0003243149243543	-1.72598912726076	0.0843493688126957	GPNMB	TGFB2	HSPA1A	ACVR1B_TGFBR2	TGFB2->ACVR1B_TGFBR2	GPNMB->HSPA1A	0.9237333572967742	cerad
AIF1:SEMA4D->IFI44L:CD72	-0.0005597919615445	0.0005522774377973	-1.01360642900279	0.310770588744954	AIF1	SEMA4D	IFI44L	CD72	SEMA4D->CD72	AIF1->IFI44L	0.9059806064902344	cerad
MKI67:HLA-DMA->AIF1:CD4	-0.0005598239348622	0.0191396291223182	-0.0292494661879006	0.976665629778288	MKI67	HLA-DMA	AIF1	CD4	HLA-DMA->CD4	MKI67->AIF1	0.9977269285304182	cerad
FRMD4A:NUCB2->CD163:ERAP1	-0.0005598608268864	0.0017501358610483	-0.319895637445613	0.749047445062064	FRMD4A	NUCB2	CD163	ERAP1	NUCB2->ERAP1	FRMD4A->CD163	0.9598667686189776	cerad
TMEM163:HSPA8->MKI67:ADRB2	-0.0005599701189934	0.0008695410958679	-0.643983500784975	0.519586133084155	TMEM163	HSPA8	MKI67	ADRB2	HSPA8->ADRB2	TMEM163->MKI67	0.8752960317080298	cerad
GPNMB:SPARC->CD163:ENG	-0.0005600845213887	0.0004305420892236	-1.30088215625721	0.193298794759295	GPNMB	SPARC	CD163	ENG	SPARC->ENG	GPNMB->CD163	0.4753600893572433	cerad
GPNMB:CALM3->MKI67:PDE1B	-0.0005601069061131	0.0008944630501014	-0.626193453211595	0.531188060818009	GPNMB	CALM3	MKI67	PDE1B	CALM3->PDE1B	GPNMB->MKI67	0.945447932147777	cerad
MKI67:AFDN->FRMD4A:EPHB6	-0.0005604365337061	0.0006536734518514	-0.857364685866929	0.391243369544523	MKI67	AFDN	FRMD4A	EPHB6	AFDN->EPHB6	MKI67->FRMD4A	0.8330227420047842	cerad
HSPA1A:ADAM10->AIF1:NOTCH1	-0.0005607134100923	0.0017184844125476	-0.326283675311945	0.744209738200189	HSPA1A	ADAM10	AIF1	NOTCH1	ADAM10->NOTCH1	HSPA1A->AIF1	0.9820499638105586	cerad
CCL3:C3->PICALM:C5AR2	-0.0005609318695832	0.0003431623116157	-1.6345963720261	0.102133688700216	CCL3	C3	PICALM	C5AR2	C3->C5AR2	CCL3->PICALM	0.3999586435359604	cerad
MKI67:LGALS9->FRMD4A:SLC1A5	-0.0005609407505879	0.0016793230831139	-0.334027892683904	0.73835851098672	MKI67	LGALS9	FRMD4A	SLC1A5	LGALS9->SLC1A5	MKI67->FRMD4A	0.9808654851793442	cerad
HIF1A:ICAM1->HIST:ITGAL_ITGB2	-0.0005610434449275	0.0022226234240681	-0.252423977382845	0.800713368797924	HIF1A	ICAM1	HIST	ITGAL_ITGB2	ICAM1->ITGAL_ITGB2	HIF1A->HIST	0.9479904577734408	cerad
IFI44L:B2M->IFI44L:LILRB1	-0.0005611386533289	0.0236553456510124	-0.0237214311558761	0.981074811224368	IFI44L	B2M	IFI44L	LILRB1	B2M->LILRB1	IFI44L->IFI44L	0.999999999961798	cerad
FRMD4A:VWF->AIF1:ITGB1	-0.0005611540688929	0.000528026600688	-1.06273825629557	0.287900666739834	FRMD4A	VWF	AIF1	ITGB1	VWF->ITGB1	FRMD4A->AIF1	0.6231275777807397	cerad
GPNMB:MMP2->HIST:PECAM1	-0.0005612313770618	0.0011153978806333	-0.50316697458948	0.614846881915997	GPNMB	MMP2	HIST	PECAM1	MMP2->PECAM1	GPNMB->HIST	0.7552361473593933	cerad
ERN1:LMAN1->HIST:MCFD2	-0.0005612422954354	0.0003454519672442	-1.62466087517906	0.104234838285234	ERN1	LMAN1	HIST	MCFD2	LMAN1->MCFD2	ERN1->HIST	0.49877381822207	cerad
FRMD4A:SERPINE1->CCL3:PLAUR	-0.000561481740987	0.0022954933634241	-0.244601770553346	0.806764792996698	FRMD4A	SERPINE1	CCL3	PLAUR	SERPINE1->PLAUR	FRMD4A->CCL3	0.9350440879143072	cerad
AIF1:CALM3->ERN1:KCNQ5	-0.0005615046178859	0.0011233046520262	-0.499868505728245	0.617167669643015	AIF1	CALM3	ERN1	KCNQ5	CALM3->KCNQ5	AIF1->ERN1	0.999999958043551	cerad
PICALM:CALM1->HSPA1A:PDE1C	-0.0005615674798967	0.0017665554970742	-0.317888388350568	0.750569600853441	PICALM	CALM1	HSPA1A	PDE1C	CALM1->PDE1C	PICALM->HSPA1A	0.99999999990904	cerad
ERN1:HLA-B->HSPA1A:LILRB1	-0.000561674243244	0.0003709186202751	-1.5142789079377	0.12995511575295	ERN1	HLA-B	HSPA1A	LILRB1	HLA-B->LILRB1	ERN1->HSPA1A	0.5907050716043182	cerad
CD163:VEGFA->AIF1:NRP1	-0.0005617168967999	0.001531930975265	-0.366672458400248	0.713863352776754	CD163	VEGFA	AIF1	NRP1	VEGFA->NRP1	CD163->AIF1	0.9458838210247428	cerad
FRMD4A:COL8A2->TMEM163:ITGA1_ITGB1	-0.0005617341811952	0.0006449570204877	-0.870963743863826	0.383773949737352	FRMD4A	COL8A2	TMEM163	ITGA1_ITGB1	COL8A2->ITGA1_ITGB1	FRMD4A->TMEM163	0.7425966519685604	cerad
HSPA1A:HLA-DRB5->MKI67:CD4	-0.0005619514392477	0.0009278997591731	-0.605616537446399	0.544769418171648	HSPA1A	HLA-DRB5	MKI67	CD4	HLA-DRB5->CD4	HSPA1A->MKI67	0.9843735425817868	cerad
CCL3:RARRES2->GPNMB:CCRL2	-0.0005620338346965	0.0003961631322752	-1.41869292952298	0.155988559451908	CCL3	RARRES2	GPNMB	CCRL2	RARRES2->CCRL2	CCL3->GPNMB	0.6670317272199815	cerad
HIST:LGALS9->CD163:CD47	-0.0005620453529916	0.0034621959646986	-0.162337822215262	0.871039831864605	HIST	LGALS9	CD163	CD47	LGALS9->CD47	HIST->CD163	0.9773847690417178	cerad
IFI44L:ADAM10->CD163:TSPAN5	-0.0005621105810615	0.0015566675168201	-0.361098677134184	0.718025682127083	IFI44L	ADAM10	CD163	TSPAN5	ADAM10->TSPAN5	IFI44L->CD163	0.9611698060598688	cerad
HIST:BMP1->CD163:BMPR1A	-0.0005623805563305	0.0007343559305109	-0.765814685992	0.443786574549331	HIST	BMP1	CD163	BMPR1A	BMP1->BMPR1A	HIST->CD163	0.8719468612624179	cerad
ERN1:ADAM17->AIF1:NOTCH1	-0.0005624564066936	0.0016785247217457	-0.33508973648522	0.737557394857652	ERN1	ADAM17	AIF1	NOTCH1	ADAM17->NOTCH1	ERN1->AIF1	0.999999999974621	cerad
HSPA1A:CD99->PICALM:CD81	-0.0005625060900603	0.0024991614418378	-0.225077932399056	0.821918647940789	HSPA1A	CD99	PICALM	CD81	CD99->CD81	HSPA1A->PICALM	0.999999999995652	cerad
PICALM:ADAM15->HIST:ITGA9	-0.0005625113691884	0.0010472005387469	-0.537157257254214	0.591158993033358	PICALM	ADAM15	HIST	ITGA9	ADAM15->ITGA9	PICALM->HIST	0.8819509186875985	cerad
TMEM163:POMC->AIF1:ADRB2	-0.000562555144163	0.0003634112975286	-1.54798474342645	0.121625969769073	TMEM163	POMC	AIF1	ADRB2	POMC->ADRB2	TMEM163->AIF1	0.8620989454057932	cerad
AIF1:S100A8->IFI44L:CD69	-0.000562619519924	0.0010424002182235	-0.539734652859932	0.589380038481223	AIF1	S100A8	IFI44L	CD69	S100A8->CD69	AIF1->IFI44L	0.9516380316831712	cerad
CD163:IRAK4->AIF1:TLR7	-0.000562869187839	0.0014876746581487	-0.378355028605179	0.705166871349868	CD163	IRAK4	AIF1	TLR7	IRAK4->TLR7	CD163->AIF1	0.9458838210247428	cerad
FRMD4A:LYZ->CD163:ITGAL	-0.000562877478021	0.0003971890096977	-1.41715270130328	0.156438287054111	FRMD4A	LYZ	CD163	ITGAL	LYZ->ITGAL	FRMD4A->CD163	0.8071606083140803	cerad
AIF1:CD99->CD163:CD99L2	-0.0005629883162232	0.00230448253773	-0.244301402595056	0.806997397268522	AIF1	CD99	CD163	CD99L2	CD99->CD99L2	AIF1->CD163	0.9896846587059944	cerad
HIF1A:WNT5A->CD163:ADRB2	-0.0005629919758892	0.0007013001789316	-0.802783163048617	0.422100075423024	HIF1A	WNT5A	CD163	ADRB2	WNT5A->ADRB2	HIF1A->CD163	0.7307455062959288	cerad
HSPA1A:HBEGF->CCL3:CD9	-0.0005629982989045	0.0003419832641694	-1.64627441717635	0.0997072740614886	HSPA1A	HBEGF	CCL3	CD9	HBEGF->CD9	HSPA1A->CCL3	0.5513548381540698	cerad
PICALM:APOE->IFI44L:LDLR	-0.0005630167949464	0.000309264146242	-1.82050458091524	0.0686821992817027	PICALM	APOE	IFI44L	LDLR	APOE->LDLR	PICALM->IFI44L	0.6674536185056709	cerad
ERN1:APOE->HSPA1A:LDLR	-0.0005631336240052	0.0003999753094284	-1.40792096594632	0.159154474090241	ERN1	APOE	HSPA1A	LDLR	APOE->LDLR	ERN1->HSPA1A	0.6046096578775243	cerad
TMEM163:VEGFA->MKI67:EPHB2	-0.0005632506484608	0.0005115972729813	-1.10096491558393	0.270911927075104	TMEM163	VEGFA	MKI67	EPHB2	VEGFA->EPHB2	TMEM163->MKI67	0.7706529028934627	cerad
CD163:PLTP->ERN1:ABCA1	-0.0005633911545754	0.0003594414456198	-1.56740732444968	0.117019513023017	CD163	PLTP	ERN1	ABCA1	PLTP->ABCA1	CD163->ERN1	0.6495588291710289	cerad
GPNMB:S100A8->TMEM163:ITGB2	-0.0005634217965582	0.0003032750349455	-1.85779154772629	0.0631986218879481	GPNMB	S100A8	TMEM163	ITGB2	S100A8->ITGB2	GPNMB->TMEM163	0.7319269541653367	cerad
TMEM163:SERPINE1->ERN1:PLAUR	-0.0005635544628671	0.0035020343430964	-0.160922026358216	0.872154813869786	TMEM163	SERPINE1	ERN1	PLAUR	SERPINE1->PLAUR	TMEM163->ERN1	0.9706706400211904	cerad
HSPA1A:IL10->CCL3:IFNLR1	-0.0005636035591197	0.0093491372664272	-0.0602840179856697	0.951929430593982	HSPA1A	IL10	CCL3	IFNLR1	IL10->IFNLR1	HSPA1A->CCL3	0.999999999990019	cerad
MKI67:SEMA6D->HIST:PLXNA1_TREM2_TYROBP	-0.0005637433742574	0.0006601917161471	-0.853908585141655	0.393155642347023	MKI67	SEMA6D	HIST	PLXNA1_TREM2_TYROBP	SEMA6D->PLXNA1_TREM2_TYROBP	MKI67->HIST	0.8602740207343651	cerad
HIST:TGS1->HIF1A:RXRA	-0.0005637715931105	0.0017222593709635	-0.327344186720902	0.743407575492438	HIST	TGS1	HIF1A	RXRA	TGS1->RXRA	HIST->HIF1A	0.9080964252003776	cerad
HIF1A:ADAM10->HIST:TREM2	-0.0005637814181687	0.0020590896761662	-0.27380129418083	0.784237329000652	HIF1A	ADAM10	HIST	TREM2	ADAM10->TREM2	HIF1A->HIST	0.9381518301690964	cerad
MKI67:SERPING1->TMEM163:LRP1	-0.0005638115556191	0.004993456604098	-0.112910074187173	0.910101849362953	MKI67	SERPING1	TMEM163	LRP1	SERPING1->LRP1	MKI67->TMEM163	0.999999999964177	cerad
PICALM:RGMB->PICALM:BMPR2	-0.0005638453515855	0.0004721919767598	-1.19410193170711	0.232438097707081	PICALM	RGMB	PICALM	BMPR2	RGMB->BMPR2	PICALM->PICALM	0.7061084567127227	cerad
HIST:CALM1->HIST:PDE1B	-0.0005638994512521	0.0011048318915952	-0.510393893896359	0.609775533852276	HIST	CALM1	HIST	PDE1B	CALM1->PDE1B	HIST->HIST	0.9394969584929336	cerad
FRMD4A:JAM3->ERN1:ITGB1	-0.0005639571385044	0.0044180665148931	-0.127647951112412	0.898427581997874	FRMD4A	JAM3	ERN1	ITGB1	JAM3->ITGB1	FRMD4A->ERN1	0.9697459745581948	cerad
AIF1:VEGFA->HSPA1A:ITGAV	-0.000563963253052	0.0019676963674088	-0.286610913346689	0.774410257227944	AIF1	VEGFA	HSPA1A	ITGAV	VEGFA->ITGAV	AIF1->HSPA1A	0.9710902595646004	cerad
GPNMB:HEBP1->AIF1:FPR3	-0.0005640566559554	0.0004012343712804	-1.40580343143418	0.159782502831768	GPNMB	HEBP1	AIF1	FPR3	HEBP1->FPR3	GPNMB->AIF1	0.7976899199563466	cerad
AIF1:HSP90B1->MKI67:TLR7	-0.0005641772945938	0.0018426771909886	-0.306172615232269	0.759473221708926	AIF1	HSP90B1	MKI67	TLR7	HSP90B1->TLR7	AIF1->MKI67	0.9121933804221338	cerad
AIF1:NAMPT->MKI67:INSR	-0.0005641957843634	0.0022420426088821	-0.251643649468726	0.801316516635083	AIF1	NAMPT	MKI67	INSR	NAMPT->INSR	AIF1->MKI67	0.939055260980936	cerad
AIF1:LGALS1->HIF1A:ITGB1	-0.0005643112109436	0.0003149944143463	-1.79149592895056	0.073213747311441	AIF1	LGALS1	HIF1A	ITGB1	LGALS1->ITGB1	AIF1->HIF1A	0.9135666998068188	cerad
CCL3:ITGB3BP->HIF1A:ITGB5	-0.00056431369652	0.0003005568893544	-1.87756034384113	0.0604413350001525	CCL3	ITGB3BP	HIF1A	ITGB5	ITGB3BP->ITGB5	CCL3->HIF1A	0.5979527870982446	cerad
TMEM163:SPARC->CD163:FGFR1	-0.0005644909338536	0.0007808829774427	-0.722888000071746	0.469748696526999	TMEM163	SPARC	CD163	FGFR1	SPARC->FGFR1	TMEM163->CD163	0.8836620787926668	cerad
MKI67:FAM3C->AIF1:CLEC2D	-0.0005646112250529	0.0009672914575963	-0.583703309503008	0.559419940264424	MKI67	FAM3C	AIF1	CLEC2D	FAM3C->CLEC2D	MKI67->AIF1	0.8139925460531419	cerad
GPNMB:LGALS1->PICALM:ITGB1	-0.0005646973546976	0.0011458016604722	-0.492840405262577	0.622125358564228	GPNMB	LGALS1	PICALM	ITGB1	LGALS1->ITGB1	GPNMB->PICALM	0.8342135489838511	cerad
GPNMB:ICAM1->HSPA1A:ITGAM_ITGB2	-0.0005648097078937	0.0003667502643927	-1.54003899309809	0.123550848943485	GPNMB	ICAM1	HSPA1A	ITGAM_ITGB2	ICAM1->ITGAM_ITGB2	GPNMB->HSPA1A	0.9237333572967742	cerad
PICALM:WNT5A->CCL3:LDLR	-0.0005648341809204	0.0003175709369578	-1.77860791145166	0.0753040661397262	PICALM	WNT5A	CCL3	LDLR	WNT5A->LDLR	PICALM->CCL3	0.3638707112238085	cerad
MKI67:GNAS->ERN1:ADCY7	-0.0005648426119411	0.0012815362260422	-0.44075430757474	0.659390875854079	MKI67	GNAS	ERN1	ADCY7	GNAS->ADCY7	MKI67->ERN1	0.996503846989757	cerad
TMEM163:S100A8->GPNMB:CD36	-0.0005648542395035	0.00044052700533	-1.28222386520956	0.199764126705491	TMEM163	S100A8	GPNMB	CD36	S100A8->CD36	TMEM163->GPNMB	0.7476005723523621	cerad
TMEM163:SLIT2->MKI67:APP	-0.0005648911896767	0.0005683188537912	-0.993968765787751	0.320238073908976	TMEM163	SLIT2	MKI67	APP	SLIT2->APP	TMEM163->MKI67	0.7706529028934627	cerad
MKI67:IRAK4->CD163:TLR7	-0.0005649461663336	0.001041534243505	-0.542417275146414	0.58753108162766	MKI67	IRAK4	CD163	TLR7	IRAK4->TLR7	MKI67->CD163	0.9549448847863656	cerad
AIF1:ADAM17->ERN1:ERBB4	-0.0005649760106297	0.0011302474838351	-0.499869292973533	0.617167115283144	AIF1	ADAM17	ERN1	ERBB4	ADAM17->ERBB4	AIF1->ERN1	0.999999958043551	cerad
CD163:FARP2->HIF1A:PLXNA1	-0.0005650038281199	0.0023288316364431	-0.242612569873407	0.808305542756945	CD163	FARP2	HIF1A	PLXNA1	FARP2->PLXNA1	CD163->HIF1A	0.9147288874279216	cerad
AIF1:ADAM15->TMEM163:ITGB1	-0.0005650568558936	0.0009515229184551	-0.59384471454563	0.552615978997265	AIF1	ADAM15	TMEM163	ITGB1	ADAM15->ITGB1	AIF1->TMEM163	0.988400080849402	cerad
TMEM163:WNT5A->IFI44L:ROR2	-0.0005651576381213	0.0007947615392944	-0.711103406718748	0.477020159071023	TMEM163	WNT5A	IFI44L	ROR2	WNT5A->ROR2	TMEM163->IFI44L	0.8685535472551674	cerad
MKI67:LRP1B->HSPA1A:PLAUR	-0.0005652175611565	0.0008089643589766	-0.698692785268839	0.484744043718484	MKI67	LRP1B	HSPA1A	PLAUR	LRP1B->PLAUR	MKI67->HSPA1A	0.99999999996712	cerad
MKI67:CALM3->HIST:KCNQ1	-0.0005652935911826	0.0061591322167508	-0.0917813697269314	0.926871746380437	MKI67	CALM3	HIST	KCNQ1	CALM3->KCNQ1	MKI67->HIST	0.999999999948388	cerad
FRMD4A:MAML2->CCL3:NOTCH1	-0.0005654217180879	0.005675544289785	-0.0996242279538872	0.920642658386095	FRMD4A	MAML2	CCL3	NOTCH1	MAML2->NOTCH1	FRMD4A->CCL3	0.9932771876473254	cerad
TMEM163:LTBP3->IFI44L:ITGB5	-0.0005654530730266	0.001617201409549	-0.349649134416916	0.726602031658361	TMEM163	LTBP3	IFI44L	ITGB5	LTBP3->ITGB5	TMEM163->IFI44L	0.9428094022225056	cerad
HIF1A:C1QA->CCL3:CD33	-0.0005655269993205	0.0004475960417791	-1.26347631912152	0.206418051790192	HIF1A	C1QA	CCL3	CD33	C1QA->CD33	HIF1A->CCL3	0.683326234924498	cerad
CCL3:ARPC5->CCL3:LDLR	-0.0005657147378721	0.0005113453378627	-1.1063261869886	0.268585361201515	CCL3	ARPC5	CCL3	LDLR	ARPC5->LDLR	CCL3->CCL3	0.595023208687739	cerad
HIST:TNFSF10->IFI44L:TNFRSF11B	-0.0005658134528238	0.0011433505186934	-0.494873132580952	0.6206896770475	HIST	TNFSF10	IFI44L	TNFRSF11B	TNFSF10->TNFRSF11B	HIST->IFI44L	0.906886646291304	cerad
HIST:PLAU->PICALM:ST14	-0.0005658633754152	0.001541925628122	-0.366984869500107	0.713630304190216	HIST	PLAU	PICALM	ST14	PLAU->ST14	HIST->PICALM	0.955747402106302	cerad
AIF1:C1QA->ERN1:CD93	-0.0005660941678744	0.0097230024715436	-0.0582221561221689	0.95357167262207	AIF1	C1QA	ERN1	CD93	C1QA->CD93	AIF1->ERN1	0.999999958043551	cerad
TMEM163:CALM3->HIST:INSR	-0.0005661194670042	0.0024927830621371	-0.227103383203727	0.820343353363864	TMEM163	CALM3	HIST	INSR	CALM3->INSR	TMEM163->HIST	0.9905069176186436	cerad
PICALM:F13A1->IFI44L:ITGB1	-0.0005661252299214	0.0016470865586536	-0.343713101747472	0.731062057081505	PICALM	F13A1	IFI44L	ITGB1	F13A1->ITGB1	PICALM->IFI44L	0.9453388669157392	cerad
ERN1:OMG->CD163:TNFRSF1B	-0.0005662489883182	0.0005345670052012	-1.05926662665063	0.289478369345927	ERN1	OMG	CD163	TNFRSF1B	OMG->TNFRSF1B	ERN1->CD163	0.7480610810539507	cerad
PICALM:B2M->FRMD4A:HFE	-0.0005662609901639	0.0003936270589534	-1.43857231682572	0.150271734442548	PICALM	B2M	FRMD4A	HFE	B2M->HFE	PICALM->FRMD4A	0.6828728457653748	cerad
HIF1A:FSTL5->HSPA1A:LILRB2	-0.0005663325741785	0.0004884007165363	-1.1595654039881	0.246225793332752	HIF1A	FSTL5	HSPA1A	LILRB2	FSTL5->LILRB2	HIF1A->HSPA1A	0.7487909275126834	cerad
CD163:HLA-F->CCL3:LILRB2	-0.0005663450684853	0.000452405586086	-1.25185251001225	0.210623612114239	CD163	HLA-F	CCL3	LILRB2	HLA-F->LILRB2	CD163->CCL3	0.5303203147458962	cerad
HIST:ZP3->CCL3:MERTK	-0.0005663758479869	0.002115306106751	-0.267751247055606	0.788890800038974	HIST	ZP3	CCL3	MERTK	ZP3->MERTK	HIST->CCL3	0.9511581835919634	cerad
CD163:COL9A2->MKI67:ITGA1_ITGB1	-0.0005663768577144	0.0006915035047428	-0.819051319089181	0.412757134605163	CD163	COL9A2	MKI67	ITGA1_ITGB1	COL9A2->ITGA1_ITGB1	CD163->MKI67	0.8163806666727057	cerad
HIF1A:NECTIN3->CD163:PVR	-0.0005664045411767	0.0017503437859882	-0.3235961676277	0.74624378977694	HIF1A	NECTIN3	CD163	PVR	NECTIN3->PVR	HIF1A->CD163	0.8943451097942343	cerad
TMEM163:PDCD1LG2->MKI67:PDCD2	-0.0005664081364139	0.000467504778748	-1.21155582180531	0.225682454291356	TMEM163	PDCD1LG2	MKI67	PDCD2	PDCD1LG2->PDCD2	TMEM163->MKI67	0.7706529028934627	cerad
MKI67:CALM1->MKI67:FAS	-0.000566504725172	0.0006380495280714	-0.887869515215219	0.374610944495275	MKI67	CALM1	MKI67	FAS	CALM1->FAS	MKI67->MKI67	0.8083709854898039	cerad
HIF1A:COL26A1->HSPA1A:ITGA2_ITGB1	-0.0005665217873921	0.0007298188129497	-0.776249909347251	0.437601442533299	HIF1A	COL26A1	HSPA1A	ITGA2_ITGB1	COL26A1->ITGA2_ITGB1	HIF1A->HSPA1A	0.8304922442899016	cerad
HSPA1A:LILRB4->HSPA1A:LAIR1	-0.0005666912075954	0.0010381309249306	-0.545876434259265	0.585150878277612	HSPA1A	LILRB4	HSPA1A	LAIR1	LILRB4->LAIR1	HSPA1A->HSPA1A	0.9147895205452224	cerad
CD163:SEMA4D->HSPA1A:PLXNB2	-0.0005667167652503	0.0012732257448849	-0.445103130789711	0.656245226401586	CD163	SEMA4D	HSPA1A	PLXNB2	SEMA4D->PLXNB2	CD163->HSPA1A	0.999699992616838	cerad
GPNMB:GDF11->MKI67:BMPR1A	-0.0005667831616499	0.0003113246931591	-1.82055318483924	0.0686748046801854	GPNMB	GDF11	MKI67	BMPR1A	GDF11->BMPR1A	GPNMB->MKI67	0.9295574809071012	cerad
HIF1A:PLAU->FRMD4A:IGF2R	-0.0005670454432096	0.0011749445300376	-0.482614650064775	0.629369375032691	HIF1A	PLAU	FRMD4A	IGF2R	PLAU->IGF2R	HIF1A->FRMD4A	0.9096562591022886	cerad
PICALM:AFDN->AIF1:EPHB3	-0.0005671786876215	0.0004467489023078	-1.26956929203743	0.204238093596558	PICALM	AFDN	AIF1	EPHB3	AFDN->EPHB3	PICALM->AIF1	0.8111828857034589	cerad
IFI44L:CXCL12->HIST:ITGA4	-0.0005672994690275	0.0010185815501749	-0.556950465998645	0.577561273039394	IFI44L	CXCL12	HIST	ITGA4	CXCL12->ITGA4	IFI44L->HIST	0.9248664782926987	cerad
CD163:HGF->PICALM:NRP1	-0.0005673771820691	0.0048767477035692	-0.116343353512816	0.907380427746307	CD163	HGF	PICALM	NRP1	HGF->NRP1	CD163->PICALM	0.9991624425100024	cerad
TMEM163:C1QB->IFI44L:C1QBP	-0.0005674116587601	0.0005758180145652	-0.985401019779716	0.324427128942581	TMEM163	C1QB	IFI44L	C1QBP	C1QB->C1QBP	TMEM163->IFI44L	0.8420822209870346	cerad
CD163:HSP90B1->AIF1:TLR1	-0.0005674192896545	0.0185976166694495	-0.0305103228945804	0.975660060735522	CD163	HSP90B1	AIF1	TLR1	HSP90B1->TLR1	CD163->AIF1	0.9928631348542843	cerad
HIST:SPP1->ERN1:ITGA5_ITGB1	-0.0005674269854012	0.0018560529233143	-0.305717029010157	0.759820106431221	HIST	SPP1	ERN1	ITGA5_ITGB1	SPP1->ITGA5_ITGB1	HIST->ERN1	0.944027152688636	cerad
ERN1:GNAI2->TMEM163:TSHR	-0.0005675266474408	0.0003812934853727	-1.4884247153766	0.136638922634679	ERN1	GNAI2	TMEM163	TSHR	GNAI2->TSHR	ERN1->TMEM163	0.3426020045472466	cerad
AIF1:TNFSF13B->PICALM:TNFRSF13C	-0.000567547103306	0.0005342465484616	-1.06233181092182	0.288085077901227	AIF1	TNFSF13B	PICALM	TNFRSF13C	TNFSF13B->TNFRSF13C	AIF1->PICALM	0.8732152705034432	cerad
HIF1A:JAG1->MKI67:CD46	-0.0005676642418087	0.0007009225477408	-0.809881553444642	0.41800825472073	HIF1A	JAG1	MKI67	CD46	JAG1->CD46	HIF1A->MKI67	0.836273848247528	cerad
MKI67:CD14->HIST:ITGB2	-0.0005677118451629	0.0024575900840749	-0.23100347321616	0.81731210376515	MKI67	CD14	HIST	ITGB2	CD14->ITGB2	MKI67->HIST	0.9742589108848062	cerad
AIF1:FAM3C->TMEM163:CLEC2D	-0.0005677372428683	0.0023719740528621	-0.239352214744205	0.810832480264602	AIF1	FAM3C	TMEM163	CLEC2D	FAM3C->CLEC2D	AIF1->TMEM163	0.999999999984764	cerad
FRMD4A:SLIT2->HIST:ROBO1	-0.0005677828032366	0.0016766703600316	-0.338637108862532	0.734883123766902	FRMD4A	SLIT2	HIST	ROBO1	SLIT2->ROBO1	FRMD4A->HIST	0.9763720210261152	cerad
GPNMB:COL9A2->CCL3:ITGA10_ITGB1	-0.0005678487306343	0.0008234546019292	-0.689593244489714	0.490450016858816	GPNMB	COL9A2	CCL3	ITGA10_ITGB1	COL9A2->ITGA10_ITGB1	GPNMB->CCL3	0.8066206252111974	cerad
HIST:HLA-C->TMEM163:NOTCH4	-0.0005680179955556	0.0003090609720972	-1.83788328788733	0.0660796052212477	HIST	HLA-C	TMEM163	NOTCH4	HLA-C->NOTCH4	HIST->TMEM163	0.8878632902517751	cerad
CD163:PTGS2->PICALM:ALOX5	-0.0005680306094416	0.0007250787010111	-0.783405454676277	0.433389054013769	CD163	PTGS2	PICALM	ALOX5	PTGS2->ALOX5	CD163->PICALM	0.8351489268617325	cerad
HIST:RTN4->TMEM163:RTN4RL1	-0.0005680724930135	0.0011964931517076	-0.474781232306114	0.634942911284562	HIST	RTN4	TMEM163	RTN4RL1	RTN4->RTN4RL1	HIST->TMEM163	0.94325213246763	cerad
AIF1:GNAS->TMEM163:ADCY7	-0.0005681223465072	0.0222591892133581	-0.0255230476304261	0.979637765123113	AIF1	GNAS	TMEM163	ADCY7	GNAS->ADCY7	AIF1->TMEM163	0.999999999984764	cerad
FRMD4A:B2M->FRMD4A:LILRB2	-0.0005681863029128	0.0020277922553614	-0.280199463929582	0.77932447792584	FRMD4A	B2M	FRMD4A	LILRB2	B2M->LILRB2	FRMD4A->FRMD4A	0.9722673420582608	cerad
HIST:JAG2->MKI67:NOTCH1	-0.0005682096645364	0.0006231024768782	-0.91190403765233	0.361819235893178	HIST	JAG2	MKI67	NOTCH1	JAG2->NOTCH1	HIST->MKI67	0.8498256644708789	cerad
ERN1:LGALS9->CD163:PTPRC	-0.0005682563240332	0.0018556184660553	-0.306235540564159	0.759425313972954	ERN1	LGALS9	CD163	PTPRC	LGALS9->PTPRC	ERN1->CD163	0.9979497947355724	cerad
CCL3:CALR->IFI44L:SCARF1	-0.0005683100710642	0.0003220403817628	-1.76471679717129	0.0776113741228627	CCL3	CALR	IFI44L	SCARF1	CALR->SCARF1	CCL3->IFI44L	0.5574081392704898	cerad
ERN1:HLA-A->HSPA1A:LILRB1	-0.0005685789857428	0.0006952116629241	-0.817850182995145	0.413442739114514	ERN1	HLA-A	HSPA1A	LILRB1	HLA-A->LILRB1	ERN1->HSPA1A	0.8394776428721097	cerad
ERN1:GNAI2->HIF1A:FPR1	-0.0005687918334637	0.0003664666321241	-1.55209719959178	0.120638967967032	ERN1	GNAI2	HIF1A	FPR1	GNAI2->FPR1	ERN1->HIF1A	0.388621346233797	cerad
GPNMB:SEMA4F->IFI44L:NRP2	-0.0005687956877241	0.0005871970108546	-0.968662437324552	0.332713639836569	GPNMB	SEMA4F	IFI44L	NRP2	SEMA4F->NRP2	GPNMB->IFI44L	0.8379683364350443	cerad
HSPA1A:SEMA4A->ERN1:NRP1_PLXNA2	-0.00056889493026	0.0003641702887531	-1.56216733717555	0.118248573059169	HSPA1A	SEMA4A	ERN1	NRP1_PLXNA2	SEMA4A->NRP1_PLXNA2	HSPA1A->ERN1	0.6687312263946436	cerad
TMEM163:JAG2->FRMD4A:NOTCH1	-0.0005689058465913	0.0012473085927134	-0.456106732459596	0.648313229117273	TMEM163	JAG2	FRMD4A	NOTCH1	JAG2->NOTCH1	TMEM163->FRMD4A	0.914630034407696	cerad
FRMD4A:PDCD1LG2->TMEM163:PDCD2	-0.0005689985266633	0.0015458360481883	-0.368084653822214	0.712810113327977	FRMD4A	PDCD1LG2	TMEM163	PDCD2	PDCD1LG2->PDCD2	FRMD4A->TMEM163	0.9079680985859367	cerad
HSPA1A:GNAI2->PICALM:TSHR	-0.0005690366543342	0.0013333866005468	-0.426760441496038	0.669553822145475	HSPA1A	GNAI2	PICALM	TSHR	GNAI2->TSHR	HSPA1A->PICALM	0.9862176451889348	cerad
CCL3:ITGB3BP->GPNMB:ITGB5	-0.0005691080337966	0.0003803244022571	-1.4963752796798	0.134555887746646	CCL3	ITGB3BP	GPNMB	ITGB5	ITGB3BP->ITGB5	CCL3->GPNMB	0.6670317272199815	cerad
IFI44L:ADAM17->IFI44L:NOTCH1	-0.0005691412765667	0.0031400744546982	-0.181250885855665	0.856170654841691	IFI44L	ADAM17	IFI44L	NOTCH1	ADAM17->NOTCH1	IFI44L->IFI44L	0.9693374119635096	cerad
IFI44L:HSP90B1->AIF1:TLR7	-0.000569143038269	0.0012344819113916	-0.46103797311007	0.644771361528521	IFI44L	HSP90B1	AIF1	TLR7	HSP90B1->TLR7	IFI44L->AIF1	0.9805340303747032	cerad
MKI67:VEGFA->PICALM:ITGB1	-0.0005691436936092	0.0008832938361271	-0.644342426416881	0.519353409620848	MKI67	VEGFA	PICALM	ITGB1	VEGFA->ITGB1	MKI67->PICALM	0.8764973201286407	cerad
CCL3:PLAT->IFI44L:ITGAM	-0.0005691450534671	0.000350708089654	-1.62284552383313	0.104622431336633	CCL3	PLAT	IFI44L	ITGAM	PLAT->ITGAM	CCL3->IFI44L	0.5574081392704898	cerad
HIF1A:TIMP1->HSPA1A:CD63	-0.0005691815857249	0.0005610636109653	-1.01446890263593	0.31035906075689	HIF1A	TIMP1	HSPA1A	CD63	TIMP1->CD63	HIF1A->HSPA1A	0.7765947278944109	cerad
HIF1A:GDF11->AIF1:ACTR2	-0.0005692372071845	0.0007197861543637	-0.7908421185008	0.429036128370981	HIF1A	GDF11	AIF1	ACTR2	GDF11->ACTR2	HIF1A->AIF1	0.9110581783576642	cerad
TMEM163:APP->CD163:TNFRSF21	-0.0005692647647455	0.0003760866179201	-1.51365333840837	0.130113785414245	TMEM163	APP	CD163	TNFRSF21	APP->TNFRSF21	TMEM163->CD163	0.771972185549835	cerad
PICALM:SIRPB2->CCL3:CD47	-0.0005692660011063	0.001384240727058	-0.411247834266682	0.680890816444616	PICALM	SIRPB2	CCL3	CD47	SIRPB2->CD47	PICALM->CCL3	0.8399440517820722	cerad
MKI67:LAMA2->FRMD4A:RPSA	-0.0005693253522315	0.0005612868618211	-1.01432153673505	0.310429350678939	MKI67	LAMA2	FRMD4A	RPSA	LAMA2->RPSA	MKI67->FRMD4A	0.7833214877389101	cerad
GPNMB:IGF1->MKI67:IGF2R	-0.0005693327804705	0.0005995764895091	-0.949558213892947	0.342336779245957	GPNMB	IGF1	MKI67	IGF2R	IGF1->IGF2R	GPNMB->MKI67	0.9295574809071012	cerad
TMEM163:AMELX->HIST:CD63	-0.0005694115108597	0.0004951520013926	-1.14997315825893	0.250154926820933	TMEM163	AMELX	HIST	CD63	AMELX->CD63	TMEM163->HIST	0.920145945205156	cerad
AIF1:VCAN->HIST:CD44	-0.0005694587829624	0.0004645719116984	-1.22577101331967	0.220284858195401	AIF1	VCAN	HIST	CD44	VCAN->CD44	AIF1->HIST	0.7563628974664918	cerad
MKI67:SEMA4A->MKI67:PLXND1	-0.0005696166881905	0.0010262777002369	-0.555031730747948	0.578872956945187	MKI67	SEMA4A	MKI67	PLXND1	SEMA4A->PLXND1	MKI67->MKI67	0.8896865147512256	cerad
HSPA1A:EFNB1->HIF1A:EPHB6	-0.0005696504033349	0.0003859936396431	-1.47580256467842	0.13999690206298	HSPA1A	EFNB1	HIF1A	EPHB6	EFNB1->EPHB6	HSPA1A->HIF1A	0.7863740898119497	cerad
MKI67:F8->CD163:LDLR	-0.0005699349996771	0.0011514398321252	-0.494975928203889	0.620617112514571	MKI67	F8	CD163	LDLR	F8->LDLR	MKI67->CD163	0.9701405586378588	cerad
CD163:SEMA6B->HIST:PLXNA2	-0.0005699609609464	0.0007578447848382	-0.752081392323807	0.452002113308802	CD163	SEMA6B	HIST	PLXNA2	SEMA6B->PLXNA2	CD163->HIST	0.8480583315235437	cerad
GPNMB:CNTN2->HIF1A:NRP1	-0.0005699947231854	0.0017771407978029	-0.320736952238176	0.748409741681874	GPNMB	CNTN2	HIF1A	NRP1	CNTN2->NRP1	GPNMB->HIF1A	0.8815694490828309	cerad
GPNMB:ADAM10->HSPA1A:AXL	-0.0005702681816591	0.0111504289518044	-0.0511431608706696	0.959211443572323	GPNMB	ADAM10	HSPA1A	AXL	ADAM10->AXL	GPNMB->HSPA1A	0.999999999962568	cerad
HIST:TNF->HSPA1A:VSIR	-0.0005702795777298	0.0023906833930234	-0.23854249349539	0.811460361324678	HIST	TNF	HSPA1A	VSIR	TNF->VSIR	HIST->HSPA1A	0.992090079236448	cerad
CCL3:ARF1->HIST:PLD2	-0.0005703253636078	0.0004929815415774	-1.15688989446335	0.24731734796068	CCL3	ARF1	HIST	PLD2	ARF1->PLD2	CCL3->HIST	0.7368336260083782	cerad
MKI67:TGFB1->AIF1:ITGB1	-0.0005703267627521	0.0048745891474987	-0.116999965637058	0.906860080712521	MKI67	TGFB1	AIF1	ITGB1	TGFB1->ITGB1	MKI67->AIF1	0.9977269285304182	cerad
FRMD4A:GSTO1->CD163:RYR1	-0.0005704466430149	0.0028755331480944	-0.198379435616306	0.842748205707343	FRMD4A	GSTO1	CD163	RYR1	GSTO1->RYR1	FRMD4A->CD163	0.9640155671742096	cerad
FRMD4A:GDF11->TMEM163:BMPR1A	-0.0005704879087736	0.0005028454215109	-1.13451944547785	0.256576721710039	FRMD4A	GDF11	TMEM163	BMPR1A	GDF11->BMPR1A	FRMD4A->TMEM163	0.6791012096970384	cerad
GPNMB:COL18A1->IFI44L:ITGA5	-0.0005704929182771	0.0018256151394622	-0.312493529411255	0.754665479814066	GPNMB	COL18A1	IFI44L	ITGA5	COL18A1->ITGA5	GPNMB->IFI44L	0.9678283943856928	cerad
CD163:NUCB2->CCL3:ERAP1	-0.0005706029606484	0.0011885636935107	-0.480077730595189	0.631172122553497	CD163	NUCB2	CCL3	ERAP1	NUCB2->ERAP1	CD163->CCL3	0.8152639916316002	cerad
CD163:C5->TMEM163:C5AR2	-0.0005706136215425	0.0026615718132414	-0.214389714642939	0.830243161735682	CD163	C5	TMEM163	C5AR2	C5->C5AR2	CD163->TMEM163	0.9865602794676304	cerad
HSPA1A:ARPC5->HIST:ADRB2	-0.0005707032441716	0.0006168061687601	-0.925255409359469	0.35483306741927	HSPA1A	ARPC5	HIST	ADRB2	ARPC5->ADRB2	HSPA1A->HIST	0.9920932993736842	cerad
HSPA1A:HLA-A->PICALM:APLP2	-0.0005708192364312	0.0036425970809284	-0.156706663885478	0.875476034952132	HSPA1A	HLA-A	PICALM	APLP2	HLA-A->APLP2	HSPA1A->PICALM	0.999999999995652	cerad
MKI67:TGFB1->PICALM:ACVR1_TGFBR2	-0.0005708205545517	0.0012453074730625	-0.45837720153394	0.646681468084042	MKI67	TGFB1	PICALM	ACVR1_TGFBR2	TGFB1->ACVR1_TGFBR2	MKI67->PICALM	0.930692529884504	cerad
MKI67:TGFB1->PICALM:ACVR1_TGFBR1_TGFBR2	-0.0005708205545517	0.0012453074730625	-0.45837720153394	0.646681468084042	MKI67	TGFB1	PICALM	ACVR1_TGFBR1_TGFBR2	TGFB1->ACVR1_TGFBR1_TGFBR2	MKI67->PICALM	0.930692529884504	cerad
HIST:LTB->HSPA1A:TNFRSF1A	-0.0005708314664926	0.000575980159864	-0.991060988328826	0.321655800761771	HIST	LTB	HSPA1A	TNFRSF1A	LTB->TNFRSF1A	HIST->HSPA1A	0.9494009694804096	cerad
GPNMB:APP->CCL3:GRM7	-0.0005708357670285	0.0007844588690008	-0.727680939799515	0.466808920616376	GPNMB	APP	CCL3	GRM7	APP->GRM7	GPNMB->CCL3	0.7849838188816393	cerad
HIF1A:ICAM1->GPNMB:ITGAM_ITGB2	-0.0005709940768799	0.0017136052056304	-0.333212151202477	0.738974146417995	HIF1A	ICAM1	GPNMB	ITGAM_ITGB2	ICAM1->ITGAM_ITGB2	HIF1A->GPNMB	0.8809731000434137	cerad
HSPA1A:HSPA8->MKI67:ADRB2	-0.0005710393882299	0.0008013945046971	-0.712557154913038	0.476119832196499	HSPA1A	HSPA8	MKI67	ADRB2	HSPA8->ADRB2	HSPA1A->MKI67	0.937695578171543	cerad
CCL3:INHBA->FRMD4A:SMAD3	-0.0005711131980595	0.0007667937408674	-0.744806807386687	0.456388519034091	CCL3	INHBA	FRMD4A	SMAD3	INHBA->SMAD3	CCL3->FRMD4A	0.6845393833979755	cerad
CCL3:PLAU->FRMD4A:LRP1	-0.0005712266342205	0.0007010475513657	-0.814818671155339	0.41517611177138	CCL3	PLAU	FRMD4A	LRP1	PLAU->LRP1	CCL3->FRMD4A	0.648487431975301	cerad
MKI67:F8->FRMD4A:LRP1	-0.000571228012315	0.0010829623429967	-0.527468028790725	0.597868612714031	MKI67	F8	FRMD4A	LRP1	F8->LRP1	MKI67->FRMD4A	0.9429835676505364	cerad
PICALM:LY86->PICALM:CD180	-0.0005712641297155	0.0008685445402195	-0.657725773707739	0.510714357726253	PICALM	LY86	PICALM	CD180	LY86->CD180	PICALM->PICALM	0.8324950968518109	cerad
MKI67:GSTP1->PICALM:TRAF2	-0.0005713597417769	0.0003038511766597	-1.88039338224073	0.0600544848064013	MKI67	GSTP1	PICALM	TRAF2	GSTP1->TRAF2	MKI67->PICALM	0.8031689557319368	cerad
HIST:F8->AIF1:LRP1	-0.0005714284304602	0.0013792153231707	-0.414314154476266	0.678644049068186	HIST	F8	AIF1	LRP1	F8->LRP1	HIST->AIF1	0.9039945145190948	cerad
TMEM163:GNAI2->MKI67:ADCY7	-0.0005714844332085	0.0066644877874859	-0.0857506910406032	0.93166460487256	TMEM163	GNAI2	MKI67	ADCY7	GNAI2->ADCY7	TMEM163->MKI67	0.999999999949078	cerad
CD163:TNFSF13B->CCL3:TNFRSF13C	-0.000571732751997	0.0005725254402919	-0.998615453150036	0.317981011322214	CD163	TNFSF13B	CCL3	TNFRSF13C	TNFSF13B->TNFRSF13C	CD163->CCL3	0.5940364778958159	cerad
HIST:ARPC5->HIF1A:LDLR	-0.0005717658893711	0.0006373744355363	-0.897064358864649	0.369684575681903	HIST	ARPC5	HIF1A	LDLR	ARPC5->LDLR	HIST->HIF1A	0.7528374129560953	cerad
HSPA1A:TNFSF13B->AIF1:TNFRSF13C	-0.0005718336610648	0.000491480639241	-1.16349173376989	0.244630050018811	HSPA1A	TNFSF13B	AIF1	TNFRSF13C	TNFSF13B->TNFRSF13C	HSPA1A->AIF1	0.7219256838464599	cerad
PICALM:CXCL12->AIF1:CXCR4	-0.0005718888404732	0.0009158673619915	-0.62442321258143	0.53234968455409	PICALM	CXCL12	AIF1	CXCR4	CXCL12->CXCR4	PICALM->AIF1	0.8479623103314972	cerad
HSPA1A:FARP2->CD163:PLXNA2	-0.0005719197918027	0.0017608843676719	-0.324791225535683	0.745339085848386	HSPA1A	FARP2	CD163	PLXNA2	FARP2->PLXNA2	HSPA1A->CD163	0.9684341070145722	cerad
ERN1:HLA-DQA1->TMEM163:CD4	-0.0005719273673572	0.0003603725348741	-1.58704482725645	0.112502492277785	ERN1	HLA-DQA1	TMEM163	CD4	HLA-DQA1->CD4	ERN1->TMEM163	0.3263646637496835	cerad
ERN1:PLAU->FRMD4A:ITGB1	-0.0005720108899533	0.0011443173666965	-0.499870845799279	0.617166021819911	ERN1	PLAU	FRMD4A	ITGB1	PLAU->ITGB1	ERN1->FRMD4A	0.8937459632445256	cerad
FRMD4A:FSTL5->CD163:IL6R	-0.0005720273772392	0.0010242780192584	-0.558468859512809	0.57652426319269	FRMD4A	FSTL5	CD163	IL6R	FSTL5->IL6R	FRMD4A->CD163	0.8930594814916043	cerad
FRMD4A:PTDSS1->HIST:SCARB1	-0.0005721882316249	0.0033069675664973	-0.173025050932386	0.862631736792916	FRMD4A	PTDSS1	HIST	SCARB1	PTDSS1->SCARB1	FRMD4A->HIST	0.9764478150214012	cerad
HSPA1A:C1QA->AIF1:CD93	-0.0005722210718396	0.0003671945831933	-1.55835924066006	0.119148113030564	HSPA1A	C1QA	AIF1	CD93	C1QA->CD93	HSPA1A->AIF1	0.7219256838464599	cerad
PICALM:IGF1->MKI67:IGF2R	-0.0005722471203135	0.0009917088831686	-0.577031354690611	0.563918274640173	PICALM	IGF1	MKI67	IGF2R	IGF1->IGF2R	PICALM->MKI67	0.8935740386097737	cerad
CCL3:TGFB1->AIF1:ITGB1	-0.0005723730096766	0.0027747317151263	-0.206280487067048	0.836571819824811	CCL3	TGFB1	AIF1	ITGB1	TGFB1->ITGB1	CCL3->AIF1	0.9894935503304216	cerad
MKI67:ARF6->HIST:PLD1	-0.0005724554804207	0.0004616077591819	-1.24013400778889	0.214925832195071	MKI67	ARF6	HIST	PLD1	ARF6->PLD1	MKI67->HIST	0.8227566887576837	cerad
HIST:EDA->MKI67:EDA2R	-0.0005725021566789	0.0014886283244844	-0.384583678318246	0.70054588858518	HIST	EDA	MKI67	EDA2R	EDA->EDA2R	HIST->MKI67	0.9691319302433588	cerad
FRMD4A:CALCB->MKI67:VIPR1	-0.0005725164319323	0.0006447686051989	-0.887940925342857	0.374572529015013	FRMD4A	CALCB	MKI67	VIPR1	CALCB->VIPR1	FRMD4A->MKI67	0.8519323249355522	cerad
HIF1A:GNAS->ERN1:TSHR	-0.0005725481880002	0.0002797757840654	-2.04645369831672	0.0407117534940403	HIF1A	GNAS	ERN1	TSHR	GNAS->TSHR	HIF1A->ERN1	0.3937714433294766	cerad
IFI44L:SEMA4C->GPNMB:PLXNB2	-0.0005728635316388	0.0009723883212651	-0.589130411288272	0.555773794242589	IFI44L	SEMA4C	GPNMB	PLXNB2	SEMA4C->PLXNB2	IFI44L->GPNMB	0.9255471397959946	cerad
CD163:TGFB1->FRMD4A:ACVR1B_TGFBR2	-0.0005728804465424	0.0020002906174766	-0.286398607050959	0.774572841453721	CD163	TGFB1	FRMD4A	ACVR1B_TGFBR2	TGFB1->ACVR1B_TGFBR2	CD163->FRMD4A	0.9298409986851952	cerad
MKI67:GRN->TMEM163:TNFRSF1B	-0.0005729631540028	0.0020007828036496	-0.286369491459908	0.774595138953199	MKI67	GRN	TMEM163	TNFRSF1B	GRN->TNFRSF1B	MKI67->TMEM163	0.999999999964177	cerad
HIF1A:GNAS->CCL3:ADRB2	-0.0005730500222184	0.0008052989898207	-0.711599082405335	0.476713075416458	HIF1A	GNAS	CCL3	ADRB2	GNAS->ADRB2	HIF1A->CCL3	0.787547933368255	cerad
HIST:TNF->PICALM:NOTCH1	-0.0005730778730679	0.000639798281848	-0.895716492724269	0.370404199585131	HIST	TNF	PICALM	NOTCH1	TNF->NOTCH1	HIST->PICALM	0.8714032698365907	cerad
PICALM:B2M->GPNMB:HFE	-0.0005731348550298	0.0004176161671863	-1.37239623382233	0.169940121918195	PICALM	B2M	GPNMB	HFE	B2M->HFE	PICALM->GPNMB	0.3970878096306338	cerad
TMEM163:ARF1->FRMD4A:INSR	-0.0005732272650498	0.0035179193677497	-0.162944969775275	0.870561763196502	TMEM163	ARF1	FRMD4A	INSR	ARF1->INSR	TMEM163->FRMD4A	0.9763148108135282	cerad
MKI67:VEGFA->IFI44L:NRP2	-0.0005732653912326	0.0009529703278758	-0.60155639106877	0.547469464488831	MKI67	VEGFA	IFI44L	NRP2	VEGFA->NRP2	MKI67->IFI44L	0.8006345347726835	cerad
FRMD4A:SEMA3D->CD163:PLXND1	-0.0005732703917795	0.0003217989526677	-1.78145511981019	0.0748381304818352	FRMD4A	SEMA3D	CD163	PLXND1	SEMA3D->PLXND1	FRMD4A->CD163	0.7899549282159559	cerad
HSPA1A:ICAM1->AIF1:ITGAM_ITGB2	-0.0005733087233408	0.000649059538221	-0.883291423329435	0.377078836551303	HSPA1A	ICAM1	AIF1	ITGAM_ITGB2	ICAM1->ITGAM_ITGB2	HSPA1A->AIF1	0.7702035810409593	cerad
GPNMB:LTBP3->ERN1:ITGB5	-0.0005733142092495	0.0003136744270038	-1.82773653155501	0.0675891026496212	GPNMB	LTBP3	ERN1	ITGB5	LTBP3->ITGB5	GPNMB->ERN1	0.8679252952489345	cerad
IFI44L:HLA-F->HSPA1A:LILRB1	-0.0005733846527008	0.0005362151473741	-1.06931826806598	0.284926281725618	IFI44L	HLA-F	HSPA1A	LILRB1	HLA-F->LILRB1	IFI44L->HSPA1A	0.8346366001376428	cerad
CCL3:C1QA->FRMD4A:CD93	-0.0005734030305562	0.0007351823913888	-0.779946632662164	0.435422288377161	CCL3	C1QA	FRMD4A	CD93	C1QA->CD93	CCL3->FRMD4A	0.6656961232390802	cerad
TMEM163:VEGFA->AIF1:NRP1	-0.0005734396863224	0.0011640083846586	-0.492642229970324	0.622265403535796	TMEM163	VEGFA	AIF1	NRP1	VEGFA->NRP1	TMEM163->AIF1	0.9319149752155548	cerad
GPNMB:GDF11->IFI44L:ACVR1B_ACVR2A	-0.0005734397339165	0.0007674963387267	-0.747156311999919	0.45496921192001	GPNMB	GDF11	IFI44L	ACVR1B_ACVR2A	GDF11->ACVR1B_ACVR2A	GPNMB->IFI44L	0.8379683364350443	cerad
PICALM:COL9A2->ERN1:ITGA9_ITGB1	-0.0005734400416305	0.0008986536542068	-0.638110176202093	0.5234019627589	PICALM	COL9A2	ERN1	ITGA9_ITGB1	COL9A2->ITGA9_ITGB1	PICALM->ERN1	0.9772266192391448	cerad
GPNMB:HGF->IFI44L:CD44	-0.000573647952626	0.0003805824041597	-1.50728973897927	0.131736406571999	GPNMB	HGF	IFI44L	CD44	HGF->CD44	GPNMB->IFI44L	0.8272971528678221	cerad
PICALM:CALM1->MKI67:GRM5	-0.0005736855867492	0.0026406055544856	-0.217255313189344	0.828009380239675	PICALM	CALM1	MKI67	GRM5	CALM1->GRM5	PICALM->MKI67	0.9962919674743136	cerad
GPNMB:VEGFA->PICALM:NRP1	-0.0005737405822013	0.0012675399652339	-0.452641019563832	0.650807256418637	GPNMB	VEGFA	PICALM	NRP1	VEGFA->NRP1	GPNMB->PICALM	0.8494044913536553	cerad
AIF1:VEGFA->IFI44L:EPHB2	-0.0005737756076025	0.0022784008817786	-0.25183259548015	0.801170461538377	AIF1	VEGFA	IFI44L	EPHB2	VEGFA->EPHB2	AIF1->IFI44L	0.992919146393128	cerad
IFI44L:COL9A2->CCL3:CD44	-0.0005738524401356	0.0083095454614075	-0.0690594260300737	0.944942317223432	IFI44L	COL9A2	CCL3	CD44	COL9A2->CD44	IFI44L->CCL3	0.999999999890319	cerad
HSPA1A:CD55->IFI44L:ADGRE5	-0.0005739386272822	0.0007302145866194	-0.785986253628871	0.431875540510234	HSPA1A	CD55	IFI44L	ADGRE5	CD55->ADGRE5	HSPA1A->IFI44L	0.7847270459483827	cerad
MKI67:LYZ->TMEM163:ITGAL	-0.0005739643245855	0.0006548371145557	-0.876499379505914	0.380758613563588	MKI67	LYZ	TMEM163	ITGAL	LYZ->ITGAL	MKI67->TMEM163	0.9028270403172628	cerad
MKI67:VEGFA->HIST:EPHB2	-0.000573967170244	0.0006643129249976	-0.864001208837137	0.387587226491996	MKI67	VEGFA	HIST	EPHB2	VEGFA->EPHB2	MKI67->HIST	0.8602740207343651	cerad
TMEM163:HEBP1->CCL3:FPR3	-0.0005740565531364	0.0003799237853058	-1.51097818915009	0.130794007949066	TMEM163	HEBP1	CCL3	FPR3	HEBP1->FPR3	TMEM163->CCL3	0.6584645549547211	cerad
HIST:WNT5B->TMEM163:FZD2_LRP6	-0.000574130509568	0.0005192307544505	-1.10573286471768	0.268842160721998	HIST	WNT5B	TMEM163	FZD2_LRP6	WNT5B->FZD2_LRP6	HIST->TMEM163	0.8878632902517751	cerad
HIST:SPON1->CCL3:LRP8	-0.0005742360040407	0.0003535769222289	-1.62407659532968	0.104359462364325	HIST	SPON1	CCL3	LRP8	SPON1->LRP8	HIST->CCL3	0.6261476531075792	cerad
GPNMB:SERPINE1->IFI44L:PLAUR	-0.000574455020795	0.003057261602186	-0.187898549598858	0.850956179740277	GPNMB	SERPINE1	IFI44L	PLAUR	SERPINE1->PLAUR	GPNMB->IFI44L	0.999999999997076	cerad
PICALM:HMGB1->CD163:AGER	-0.0005744552631322	0.000561203275537	-1.02361352503259	0.306017854391517	PICALM	HMGB1	CD163	AGER	HMGB1->AGER	PICALM->CD163	0.7758307548444192	cerad
MKI67:RARRES1->FRMD4A:NRP2	-0.0005745209853463	0.0010429326350384	-0.550870656497531	0.581722344019325	MKI67	RARRES1	FRMD4A	NRP2	RARRES1->NRP2	MKI67->FRMD4A	0.9334652708008986	cerad
FRMD4A:GDF11->ERN1:BMPR1A	-0.000574619178749	0.0008079448521527	-0.711210891706209	0.476953560202519	FRMD4A	GDF11	ERN1	BMPR1A	GDF11->BMPR1A	FRMD4A->ERN1	0.89477417046887	cerad
MKI67:APOC1->AIF1:VLDLR	-0.0005747003393805	0.0003756334835316	-1.52994971049255	0.126029177346306	MKI67	APOC1	AIF1	VLDLR	APOC1->VLDLR	MKI67->AIF1	0.6046640815559838	cerad
CD163:SPARC->AIF1:ENG	-0.0005747341400399	0.0005135279997622	-1.11918754246322	0.263060138884977	CD163	SPARC	AIF1	ENG	SPARC->ENG	CD163->AIF1	0.8543716597220594	cerad
AIF1:VEGFA->IFI44L:NRP2	-0.0005748850085031	0.0005154342526995	-1.11534110411214	0.264704277539603	AIF1	VEGFA	IFI44L	NRP2	VEGFA->NRP2	AIF1->IFI44L	0.9059806064902344	cerad
HIF1A:CEACAM1->TMEM163:EGFR	-0.0005749107293233	0.0021546956209802	-0.266817606962887	0.789609597164157	HIF1A	CEACAM1	TMEM163	EGFR	CEACAM1->EGFR	HIF1A->TMEM163	0.954639116259026	cerad
AIF1:AFDN->GPNMB:EPHB3	-0.000574968915926	0.0015553202710089	-0.369678790049531	0.711621837071818	AIF1	AFDN	GPNMB	EPHB3	AFDN->EPHB3	AIF1->GPNMB	0.9709321742090063	cerad
FRMD4A:F13A1->TMEM163:ITGB1	-0.0005749877788944	0.0005855933004415	-0.981889271036476	0.326154401961988	FRMD4A	F13A1	TMEM163	ITGB1	F13A1->ITGB1	FRMD4A->TMEM163	0.7152508814955878	cerad
MKI67:CALM1->ERN1:OPRM1	-0.0005750872939745	0.001271453704601	-0.452306908142619	0.65104789997838	MKI67	CALM1	ERN1	OPRM1	CALM1->OPRM1	MKI67->ERN1	0.996503846989757	cerad
GPNMB:MFGE8->CD163:ITGB5	-0.0005750978409518	0.000716291604658	-0.80288228594609	0.4220427755204	GPNMB	MFGE8	CD163	ITGB5	MFGE8->ITGB5	GPNMB->CD163	0.67820242804214	cerad
FRMD4A:WNT5A->CD163:ROR1	-0.0005750979521916	0.0007091876619326	-0.810924925885505	0.417408785037094	FRMD4A	WNT5A	CD163	ROR1	WNT5A->ROR1	FRMD4A->CD163	0.859428409402354	cerad
IFI44L:TGFB1->HSPA1A:ACVR1B_TGFBR2	-0.0005751197190683	0.0004635359821164	-1.24072292390865	0.214708122820776	IFI44L	TGFB1	HSPA1A	ACVR1B_TGFBR2	TGFB1->ACVR1B_TGFBR2	IFI44L->HSPA1A	0.8017171551534598	cerad
AIF1:RTN4->HSPA1A:LINGO1	-0.0005752506721688	0.000552842495483	-1.04053265960729	0.298092498743472	AIF1	RTN4	HSPA1A	LINGO1	RTN4->LINGO1	AIF1->HSPA1A	0.8680480790265884	cerad
HSPA1A:ADAM10->HIST:TSPAN15	-0.000575281248143	0.0016110539742063	-0.357083783258385	0.721029084353725	HSPA1A	ADAM10	HIST	TSPAN15	ADAM10->TSPAN15	HSPA1A->HIST	0.999999999997312	cerad
TMEM163:RTN4->PICALM:RTN4RL1	-0.0005754312487872	0.0027334553725098	-0.210514228464924	0.833266347759042	TMEM163	RTN4	PICALM	RTN4RL1	RTN4->RTN4RL1	TMEM163->PICALM	0.9849551633987176	cerad
MKI67:SEMA4D->AIF1:PLXNB2	-0.0005755041918891	0.0006651056393977	-0.865282381923875	0.386883818329613	MKI67	SEMA4D	AIF1	PLXNB2	SEMA4D->PLXNB2	MKI67->AIF1	0.7204043513723828	cerad
ERN1:SPP1->GPNMB:ITGA4_ITGB1	-0.0005755414125503	0.00134523226719	-0.427837947830827	0.668769106820986	ERN1	SPP1	GPNMB	ITGA4_ITGB1	SPP1->ITGA4_ITGB1	ERN1->GPNMB	0.999999999854252	cerad
GPNMB:SLIT2->ERN1:APP	-0.0005756381301328	0.0006312408756238	-0.911915169568178	0.361813375390571	GPNMB	SLIT2	ERN1	APP	SLIT2->APP	GPNMB->ERN1	0.999999999863093	cerad
TMEM163:GNAI2->MKI67:C5AR1	-0.0005756643401907	0.000826795137721	-0.696259948718923	0.48626605056916	TMEM163	GNAI2	MKI67	C5AR1	GNAI2->C5AR1	TMEM163->MKI67	0.8549964325520696	cerad
TMEM163:TNC->CCL3:PTPRB	-0.0005756726746833	0.0010126112158046	-0.568503158663753	0.569693361513899	TMEM163	TNC	CCL3	PTPRB	TNC->PTPRB	TMEM163->CCL3	0.8200887412955765	cerad
GPNMB:VCAN->PICALM:ITGB1	-0.0005757740606182	0.0017829320092743	-0.322936633378743	0.746743232014454	GPNMB	VCAN	PICALM	ITGB1	VCAN->ITGB1	GPNMB->PICALM	0.9009625206086164	cerad
CCL3:TGFB1->CCL3:ENG	-0.0005758225620036	0.0025035585264191	-0.230001638039278	0.818090496866062	CCL3	TGFB1	CCL3	ENG	TGFB1->ENG	CCL3->CCL3	0.9417182818070172	cerad
AIF1:SEMA6D->HIF1A:PLXNA1_TREM2_TYROBP	-0.0005759729762721	0.0016064587186594	-0.358535808970425	0.719942374911531	AIF1	SEMA6D	HIF1A	PLXNA1_TREM2_TYROBP	SEMA6D->PLXNA1_TREM2_TYROBP	AIF1->HIF1A	0.9738360716816244	cerad
FRMD4A:GDF11->PICALM:BMPR2	-0.0005760003542402	0.0005076981060675	-1.13453319474012	0.256570957784087	FRMD4A	GDF11	PICALM	BMPR2	GDF11->BMPR2	FRMD4A->PICALM	0.5989651394143345	cerad
MKI67:PTDSS1->IFI44L:JMJD6	-0.0005761213314743	0.001014511901331	-0.567880308470015	0.570116243752162	MKI67	PTDSS1	IFI44L	JMJD6	PTDSS1->JMJD6	MKI67->IFI44L	0.8114475701814788	cerad
GPNMB:AFDN->CD163:EPHB3	-0.0005761353193095	0.0008648175683028	-0.666192894809198	0.505287813839586	GPNMB	AFDN	CD163	EPHB3	AFDN->EPHB3	GPNMB->CD163	0.7247684394214586	cerad
FRMD4A:GDF11->PICALM:ACTR2	-0.0005762909854411	0.0005079539544924	-1.13453390872206	0.256570658473099	FRMD4A	GDF11	PICALM	ACTR2	GDF11->ACTR2	FRMD4A->PICALM	0.5989651394143345	cerad
HIF1A:TGFB1->FRMD4A:ACVR1B_TGFBR2	-0.000576292744066	0.0017652514031803	-0.326464968688166	0.744072589583765	HIF1A	TGFB1	FRMD4A	ACVR1B_TGFBR2	TGFB1->ACVR1B_TGFBR2	HIF1A->FRMD4A	0.9295575064176186	cerad
CCL3:FABP5->HIST:RXRA	-0.000576303248105	0.0003680699291417	-1.56574390483044	0.117408583308915	CCL3	FABP5	HIST	RXRA	FABP5->RXRA	CCL3->HIST	0.7041173225707111	cerad
FRMD4A:IL15RA->MKI67:AXL	-0.0005763723827741	0.0010621088749954	-0.542667890593298	0.587358485887392	FRMD4A	IL15RA	MKI67	AXL	IL15RA->AXL	FRMD4A->MKI67	0.9227486937709172	cerad
IFI44L:TXLNA->HIF1A:STX4	-0.0005764116324548	0.0014102491970573	-0.408730339047589	0.682737566465287	IFI44L	TXLNA	HIF1A	STX4	TXLNA->STX4	IFI44L->HIF1A	0.8926429489762452	cerad
TMEM163:WNT5A->HIST:ANTXR1	-0.0005764523350457	0.0008963764040153	-0.643091822211697	0.520164520544579	TMEM163	WNT5A	HIST	ANTXR1	WNT5A->ANTXR1	TMEM163->HIST	0.9551833654267904	cerad
MKI67:NRG1->PICALM:MS4A4A	-0.000576452938167	0.0008226691204688	-0.700710557652314	0.483483665979738	MKI67	NRG1	PICALM	MS4A4A	NRG1->MS4A4A	MKI67->PICALM	0.8725201415332862	cerad
AIF1:PSEN1->HIST:NCSTN	-0.0005764662586542	0.0006334853673718	-0.909991435233791	0.362827026654062	AIF1	PSEN1	HIST	NCSTN	PSEN1->NCSTN	AIF1->HIST	0.8027312973123548	cerad
HSPA1A:ARF6->AIF1:SMAP1	-0.0005766938361894	0.0005005425660839	-1.15213745096887	0.249264595692613	HSPA1A	ARF6	AIF1	SMAP1	ARF6->SMAP1	HSPA1A->AIF1	0.7219256838464599	cerad
CCL3:GNAI2->PICALM:C5AR1	-0.0005767201019763	0.0018206860492777	-0.316759774264849	0.751425889051536	CCL3	GNAI2	PICALM	C5AR1	GNAI2->C5AR1	CCL3->PICALM	0.894388587200552	cerad
MKI67:CALR->IFI44L:TSHR	-0.0005768204117488	0.0006910913355538	-0.834651488267556	0.403913963126258	MKI67	CALR	IFI44L	TSHR	CALR->TSHR	MKI67->IFI44L	0.6700998863668411	cerad
ERN1:NAMPT->TMEM163:INSR	-0.0005770145402782	0.0010721308135301	-0.538194157836391	0.590443012939078	ERN1	NAMPT	TMEM163	INSR	NAMPT->INSR	ERN1->TMEM163	0.8211743438317562	cerad
CCL3:COL18A1->GPNMB:PTPRS	-0.000577080925816	0.0008028459968633	-0.718794050254563	0.472267824123224	CCL3	COL18A1	GPNMB	PTPRS	COL18A1->PTPRS	CCL3->GPNMB	0.7625881289153105	cerad
MKI67:HLA-A->CD163:LILRB2	-0.0005771065839248	0.0017174245190457	-0.336030246176682	0.73684805815339	MKI67	HLA-A	CD163	LILRB2	HLA-A->LILRB2	MKI67->CD163	0.9980312900340518	cerad
HIF1A:NCAM1->CD163:FGFR1	-0.0005771761291586	0.001877103803982	-0.307482264930838	0.758476320159384	HIF1A	NCAM1	CD163	FGFR1	NCAM1->FGFR1	HIF1A->CD163	0.8943451097942343	cerad
CCL3:MAML2->GPNMB:NOTCH4	-0.0005772851865952	0.0003980521253382	-1.45027535302005	0.146981749291823	CCL3	MAML2	GPNMB	NOTCH4	MAML2->NOTCH4	CCL3->GPNMB	0.6670317272199815	cerad
TMEM163:C1QA->MKI67:CD33	-0.0005773183528815	0.0011553337981655	-0.499698315584837	0.617287518715312	TMEM163	C1QA	MKI67	CD33	C1QA->CD33	TMEM163->MKI67	0.9372227612852012	cerad
FRMD4A:VWF->HIST:ITGA9	-0.0005774494107821	0.0006164284604269	-0.936766304369283	0.348878781498348	FRMD4A	VWF	HIST	ITGA9	VWF->ITGA9	FRMD4A->HIST	0.8843463361606281	cerad
HSPA1A:ITGB2->PICALM:CD226	-0.0005774532416617	0.0020014167596793	-0.288522237494561	0.772947010851117	HSPA1A	ITGB2	PICALM	CD226	ITGB2->CD226	HSPA1A->PICALM	0.999999999995652	cerad
PICALM:PTMA->GPNMB:VIPR1	-0.0005776435965109	0.0006223321568444	-0.928191786585246	0.353308094169903	PICALM	PTMA	GPNMB	VIPR1	PTMA->VIPR1	PICALM->GPNMB	0.5890908500528215	cerad
GPNMB:HEBP1->GPNMB:FPR3	-0.0005777229960732	0.0015385531321797	-0.375497591854229	0.707290437062766	GPNMB	HEBP1	GPNMB	FPR3	HEBP1->FPR3	GPNMB->GPNMB	0.9001649666961853	cerad
CD163:APOE->FRMD4A:LDLR	-0.0005777338121072	0.0010689966501483	-0.540444922841532	0.588890234488352	CD163	APOE	FRMD4A	LDLR	APOE->LDLR	CD163->FRMD4A	0.8834801992701711	cerad
MKI67:IGF1->AIF1:INSR	-0.0005778076544905	0.000368887762471	-1.56635083424853	0.117266506333345	MKI67	IGF1	AIF1	INSR	IGF1->INSR	MKI67->AIF1	0.5892754088859605	cerad
TMEM163:CALM1->CCL3:PDE1C	-0.0005778256200232	0.0003833479118241	-1.50731385824875	0.131730227053376	TMEM163	CALM1	CCL3	PDE1C	CALM1->PDE1C	TMEM163->CCL3	0.6584645549547211	cerad
TMEM163:SHBG->HIST:SLC37A1	-0.0005778582364645	0.0011396318325823	-0.507056945886743	0.612114862877073	TMEM163	SHBG	HIST	SLC37A1	SHBG->SLC37A1	TMEM163->HIST	0.9803443547493847	cerad
FRMD4A:INHBA->CD163:SMAD3	-0.0005779813869183	0.0008101800254058	-0.713398712377338	0.475599069654078	FRMD4A	INHBA	CD163	SMAD3	INHBA->SMAD3	FRMD4A->CD163	0.8671809240193168	cerad
CD163:SPARC->HSPA1A:ENG	-0.0005779967515705	0.0018117058782097	-0.319034540055526	0.749700321088503	CD163	SPARC	HSPA1A	ENG	SPARC->ENG	CD163->HSPA1A	0.999699992616838	cerad
CD163:CALM3->MKI67:CACNA1C	-0.0005780396828324	0.0015820697677065	-0.365369274245321	0.714835773785648	CD163	CALM3	MKI67	CACNA1C	CALM3->CACNA1C	CD163->MKI67	0.9768174709845766	cerad
MKI67:APP->HSPA1A:LRP6	-0.0005780461675519	0.0014063062545461	-0.411038609608187	0.681044223958042	MKI67	APP	HSPA1A	LRP6	APP->LRP6	MKI67->HSPA1A	0.99999999996712	cerad
HSPA1A:FAM3C->CCL3:CLEC2D	-0.0005780810335713	0.0008478761904138	-0.681798875952791	0.495366135146511	HSPA1A	FAM3C	CCL3	CLEC2D	FAM3C->CLEC2D	HSPA1A->CCL3	0.7992329017539554	cerad
GPNMB:COL9A2->TMEM163:ITGA9_ITGB1	-0.0005780916419183	0.0014478183516009	-0.399284648712385	0.689683477161286	GPNMB	COL9A2	TMEM163	ITGA9_ITGB1	COL9A2->ITGA9_ITGB1	GPNMB->TMEM163	0.9058554365317476	cerad
CCL3:TGFB1->GPNMB:SDC2	-0.0005781365238079	0.0020262955343907	-0.285316980665287	0.775401304608327	CCL3	TGFB1	GPNMB	SDC2	TGFB1->SDC2	CCL3->GPNMB	0.9075538883506086	cerad
CD163:MDK->GPNMB:NCL	-0.000578382981139	0.0013505885273486	-0.428245146043439	0.668472650783906	CD163	MDK	GPNMB	NCL	MDK->NCL	CD163->GPNMB	0.8750323263302713	cerad
FRMD4A:TNFSF10->TMEM163:TNFRSF11B	-0.0005784202821176	0.0005845694337355	-0.989480887533665	0.322427916376233	FRMD4A	TNFSF10	TMEM163	TNFRSF11B	TNFSF10->TNFRSF11B	FRMD4A->TMEM163	0.713713882920232	cerad
CD163:CALM1->CD163:FAS	-0.0005785359751051	0.0013408934906652	-0.431455577294267	0.666137146337693	CD163	CALM1	CD163	FAS	CALM1->FAS	CD163->CD163	0.9154430250946224	cerad
AIF1:S100A8->PICALM:ITGB2	-0.0005787125159385	0.0031993304256674	-0.18088551007289	0.85645744252473	AIF1	S100A8	PICALM	ITGB2	S100A8->ITGB2	AIF1->PICALM	0.9944236243656632	cerad
HIST:PKM->FRMD4A:CD44	-0.0005787494005088	0.0004069726051515	-1.42208441841777	0.15500174557372	HIST	PKM	FRMD4A	CD44	PKM->CD44	HIST->FRMD4A	0.903485599331192	cerad
CCL3:IGF1->HSPA1A:IGF2R	-0.0005787820380211	0.0003613138055766	-1.60188187965159	0.109181732207862	CCL3	IGF1	HSPA1A	IGF2R	IGF1->IGF2R	CCL3->HSPA1A	0.5587806805518897	cerad
MKI67:ANOS1->CD163:SDC2	-0.0005790708893043	0.0009384770173934	-0.617032573597464	0.537213240697024	MKI67	ANOS1	CD163	SDC2	ANOS1->SDC2	MKI67->CD163	0.946565472050692	cerad
MKI67:OMG->GPNMB:TNFRSF1B	-0.0005791449172678	0.0035548137224856	-0.16291849938704	0.870582605025053	MKI67	OMG	GPNMB	TNFRSF1B	OMG->TNFRSF1B	MKI67->GPNMB	0.999999999902461	cerad
AIF1:IL18->GPNMB:IL18BP	-0.0005791690342738	0.0003131422617748	-1.84953966606528	0.0643799256627105	AIF1	IL18	GPNMB	IL18BP	IL18->IL18BP	AIF1->GPNMB	0.8497625553805478	cerad
CCL3:IL1B->PICALM:ADRB2	-0.0005791862111038	0.0003818377273053	-1.51683861935612	0.129307433890797	CCL3	IL1B	PICALM	ADRB2	IL1B->ADRB2	CCL3->PICALM	0.416810541981829	cerad
PICALM:IGF1->HIST:IGF2R	-0.000579193210614	0.0020809395205132	-0.278332553591564	0.780757088849761	PICALM	IGF1	HIST	IGF2R	IGF1->IGF2R	PICALM->HIST	0.9535105740910962	cerad
ERN1:C1QA->ERN1:CD93	-0.0005792465467554	0.0014234119389283	-0.406942312983241	0.684050357663151	ERN1	C1QA	ERN1	CD93	C1QA->CD93	ERN1->ERN1	0.999999999968913	cerad
HIST:ADAM17->HSPA1A:ITGB1	-0.0005792775146122	0.005184133406808	-0.111740472159055	0.911029188118221	HIST	ADAM17	HSPA1A	ITGB1	ADAM17->ITGB1	HIST->HSPA1A	0.997777460531591	cerad
HSPA1A:ST6GAL1->HIF1A:CD22	-0.0005795023880756	0.0005153501557551	-1.12448280378708	0.260808261633516	HSPA1A	ST6GAL1	HIF1A	CD22	ST6GAL1->CD22	HSPA1A->HIF1A	0.7863740898119497	cerad
HIST:B2M->GPNMB:HFE	-0.0005795803781691	0.0003273722540209	-1.77040164843082	0.0766602553504029	HIST	B2M	GPNMB	HFE	B2M->HFE	HIST->GPNMB	0.3523681912597466	cerad
MKI67:SPP1->HSPA1A:ITGA4_ITGB1	-0.0005798011508649	0.0005110440355427	-1.13454244749996	0.256567078919488	MKI67	SPP1	HSPA1A	ITGA4_ITGB1	SPP1->ITGA4_ITGB1	MKI67->HSPA1A	0.99999999996712	cerad
ERN1:GNAS->MKI67:ADCY7	-0.0005798594928784	0.0021222037196443	-0.273234603968934	0.784672881523102	ERN1	GNAS	MKI67	ADCY7	GNAS->ADCY7	ERN1->MKI67	0.999952279013531	cerad
HIST:SEMA4G->FRMD4A:PLXNB2	-0.0005799596121161	0.0013012907668312	-0.445680263703387	0.655828223013274	HIST	SEMA4G	FRMD4A	PLXNB2	SEMA4G->PLXNB2	HIST->FRMD4A	0.9686674170221032	cerad
AIF1:ADAM17->HIST:ITGA5	-0.0005799814308254	0.0013008964544539	-0.445832125100882	0.655718514430762	AIF1	ADAM17	HIST	ITGA5	ADAM17->ITGA5	AIF1->HIST	0.9459182623714032	cerad
GPNMB:CALR->HSPA1A:LRP1	-0.0005799916801907	0.0030761915817955	-0.18854211929551	0.850451701093473	GPNMB	CALR	HSPA1A	LRP1	CALR->LRP1	GPNMB->HSPA1A	0.999999999962568	cerad
IFI44L:POMC->FRMD4A:ADRB2	-0.0005802276253927	0.0002977813893734	-1.94850197527025	0.0513549287009619	IFI44L	POMC	FRMD4A	ADRB2	POMC->ADRB2	IFI44L->FRMD4A	0.7227008666114741	cerad
ERN1:LRPAP1->CD163:LDLR	-0.000580278047856	0.0006741813438448	-0.860715077855385	0.389394986705112	ERN1	LRPAP1	CD163	LDLR	LRPAP1->LDLR	ERN1->CD163	0.8412597573736109	cerad
PICALM:APP->GPNMB:NCSTN	-0.0005803201046191	0.0013563579403201	-0.427851739845484	0.66875906485592	PICALM	APP	GPNMB	NCSTN	APP->NCSTN	PICALM->GPNMB	0.8577561918804191	cerad
MKI67:WNT2B->AIF1:FZD2_LRP6	-0.0005804258493345	0.000476678246822	-1.21764702543953	0.223358136027435	MKI67	WNT2B	AIF1	FZD2_LRP6	WNT2B->FZD2_LRP6	MKI67->AIF1	0.6280139158572419	cerad
CCL3:IL16->GPNMB:GRIN2D	-0.0005805110615365	0.0010153715041359	-0.571722821816338	0.567509770691206	CCL3	IL16	GPNMB	GRIN2D	IL16->GRIN2D	CCL3->GPNMB	0.827601551588654	cerad
CCL3:GDF11->PICALM:ACVR2A_TGFBR1	-0.0005805665710121	0.0007438084096448	-0.780532410610108	0.435077558007057	CCL3	GDF11	PICALM	ACVR2A_TGFBR1	GDF11->ACVR2A_TGFBR1	CCL3->PICALM	0.6365096903288044	cerad
GPNMB:ADAM10->CCL3:TSPAN15	-0.0005806024246234	0.0015344641025057	-0.378374719666205	0.705152245457087	GPNMB	ADAM10	CCL3	TSPAN15	ADAM10->TSPAN15	GPNMB->CCL3	0.9464556859620058	cerad
CD163:PLAU->CCL3:ITGB5	-0.0005806790186589	0.0002650474367368	-2.19084940344317	0.0284626921763571	CD163	PLAU	CCL3	ITGB5	PLAU->ITGB5	CD163->CCL3	0.4307605520616319	cerad
HIST:WNT2B->HSPA1A:FZD1_LRP6	-0.0005807457612563	0.000406023549515	-1.43032531475082	0.152623672495026	HIST	WNT2B	HSPA1A	FZD1_LRP6	WNT2B->FZD1_LRP6	HIST->HSPA1A	0.9494009694804096	cerad
HSPA1A:APP->CCL3:TNFRSF21	-0.000580763209262	0.0092002897083918	-0.0631244479977981	0.949667406431122	HSPA1A	APP	CCL3	TNFRSF21	APP->TNFRSF21	HSPA1A->CCL3	0.999999999990019	cerad
HIF1A:TGFB1->MKI67:ENG	-0.0005810222577554	0.0012681351078359	-0.458170627218877	0.646829860671918	HIF1A	TGFB1	MKI67	ENG	TGFB1->ENG	HIF1A->MKI67	0.9465292234351336	cerad
HIF1A:JAG1->CCL3:NOTCH1	-0.000581025751935	0.0006418809132109	-0.905192442985233	0.365363444685502	HIF1A	JAG1	CCL3	NOTCH1	JAG1->NOTCH1	HIF1A->CCL3	0.7403457438595312	cerad
ERN1:SERPINF1->HIST:PLXDC2	-0.0005810637841841	0.0009887459730295	-0.587677522876469	0.556748765350602	ERN1	SERPINF1	HIST	PLXDC2	SERPINF1->PLXDC2	ERN1->HIST	0.8910060902530959	cerad
IFI44L:LAMB2->IFI44L:ITGA6_ITGB1	-0.0005811651889438	0.0011794621451056	-0.492737466272637	0.62219810098083	IFI44L	LAMB2	IFI44L	ITGA6_ITGB1	LAMB2->ITGA6_ITGB1	IFI44L->IFI44L	0.8761418600089533	cerad
CCL3:TF->HSPA1A:ADRB2	-0.0005811780614423	0.0004636617943839	-1.25345255632834	0.21004105491368	CCL3	TF	HSPA1A	ADRB2	TF->ADRB2	CCL3->HSPA1A	0.6480389042125204	cerad
HIST:HLA-C->MKI67:LILRA1	-0.0005811864955579	0.0007259920051903	-0.800541178694698	0.423397315254109	HIST	HLA-C	MKI67	LILRA1	HLA-C->LILRA1	HIST->MKI67	0.8498256644708789	cerad
HIF1A:GNAI2->MKI67:ADORA1	-0.0005812846726084	0.0005123500215232	-1.13454600993315	0.256565585516895	HIF1A	GNAI2	MKI67	ADORA1	GNAI2->ADORA1	HIF1A->MKI67	0.7849491870505443	cerad
TMEM163:NECTIN3->TMEM163:NECTIN2	-0.0005813012391076	0.0033115112417641	-0.175539563863293	0.860655685909472	TMEM163	NECTIN3	TMEM163	NECTIN2	NECTIN3->NECTIN2	TMEM163->TMEM163	0.9558214806279632	cerad
CCL3:PLAU->CCL3:ITGB5	-0.0005813145641096	0.0004584654307002	-1.2679572442829	0.204813219595329	CCL3	PLAU	CCL3	ITGB5	PLAU->ITGB5	CCL3->CCL3	0.5434856658996057	cerad
GPNMB:BSG->HIST:SLC16A1	-0.0005815077629665	0.0012015393298278	-0.483968979234203	0.628407884582736	GPNMB	BSG	HIST	SLC16A1	BSG->SLC16A1	GPNMB->HIST	0.7681573648160798	cerad
FRMD4A:GDF11->CD163:ACTR2	-0.0005815309703735	0.0005125668447799	-1.13454659874298	0.256565338683338	FRMD4A	GDF11	CD163	ACTR2	GDF11->ACTR2	FRMD4A->CD163	0.811329592847872	cerad
IFI44L:GNAS->MKI67:ADCY9	-0.0005815390016143	0.0005302902989117	-1.09664273098674	0.27279760020636	IFI44L	GNAS	MKI67	ADCY9	GNAS->ADCY9	IFI44L->MKI67	0.5314616459513909	cerad
IFI44L:TGFB2->TMEM163:ACVR1B_TGFBR2	-0.0005815907235958	0.000348951721394	-1.66667962339433	0.0955781267770704	IFI44L	TGFB2	TMEM163	ACVR1B_TGFBR2	TGFB2->ACVR1B_TGFBR2	IFI44L->TMEM163	0.8045868764057215	cerad
GPNMB:AGRN->TMEM163:LRP1	-0.0005816556815419	0.0018219739029679	-0.319244793020615	0.749540892678118	GPNMB	AGRN	TMEM163	LRP1	AGRN->LRP1	GPNMB->TMEM163	0.9247773685694658	cerad
CCL3:ADAM15->FRMD4A:ITGB1	-0.0005817824321504	0.0005743108476667	-1.01300965237565	0.311055550488926	CCL3	ADAM15	FRMD4A	ITGB1	ADAM15->ITGB1	CCL3->FRMD4A	0.5667645058116615	cerad
AIF1:JAM2->AIF1:ITGAV_ITGB1	-0.0005818860689675	0.0012596903082396	-0.461927876368826	0.64413304254328	AIF1	JAM2	AIF1	ITGAV_ITGB1	JAM2->ITGAV_ITGB1	AIF1->AIF1	0.9371184940209012	cerad
AIF1:CALR->CCL3:SCARF1	-0.0005819887741876	0.0005054003977953	-1.15154000021842	0.249510149054023	AIF1	CALR	CCL3	SCARF1	CALR->SCARF1	AIF1->CCL3	0.6205571821345867	cerad
CD163:ZP3->TMEM163:CHRNA7	-0.0005821675149087	0.0018460602988905	-0.315356716819376	0.752490826337769	CD163	ZP3	TMEM163	CHRNA7	ZP3->CHRNA7	CD163->TMEM163	0.9832317204550712	cerad
CCL3:CALR->HIST:TSHR	-0.0005824428636971	0.0007130402804652	-0.816844264838872	0.414017432343083	CCL3	CALR	HIST	TSHR	CALR->TSHR	CCL3->HIST	0.7398285850095594	cerad
IFI44L:FGF2->HSPA1A:NRP1	-0.0005826262108577	0.0069500606497813	-0.0838303779228222	0.933191294932373	IFI44L	FGF2	HSPA1A	NRP1	FGF2->NRP1	IFI44L->HSPA1A	0.999999999972524	cerad
TMEM163:IGF1->GPNMB:IGF1R	-0.0005827392497461	0.0014034071016835	-0.415231794856282	0.677972225419175	TMEM163	IGF1	GPNMB	IGF1R	IGF1->IGF1R	TMEM163->GPNMB	0.9234068623312764	cerad
AIF1:FAM3C->CD163:LAMP1	-0.0005827574678799	0.0024755440256169	-0.235405818619888	0.813893770354365	AIF1	FAM3C	CD163	LAMP1	FAM3C->LAMP1	AIF1->CD163	0.9899545384493602	cerad
CD163:S100A9->IFI44L:AGER	-0.0005828119796434	0.0049147264745101	-0.118584825150731	0.905604288286555	CD163	S100A9	IFI44L	AGER	S100A9->AGER	CD163->IFI44L	0.999999999986345	cerad
MKI67:WNT5A->AIF1:ADRB2	-0.0005828266989587	0.0003798262369263	-1.53445613361287	0.124917477063507	MKI67	WNT5A	AIF1	ADRB2	WNT5A->ADRB2	MKI67->AIF1	0.6046640815559838	cerad
HSPA1A:LGALS9->IFI44L:MRC2	-0.0005829122043913	0.0003778620489736	-1.54265877183116	0.122913590054457	HSPA1A	LGALS9	IFI44L	MRC2	LGALS9->MRC2	HSPA1A->IFI44L	0.645369999796721	cerad
IFI44L:SPON1->FRMD4A:LRP8	-0.0005829227588002	0.0008915598507132	-0.653823473919176	0.513225541276101	IFI44L	SPON1	FRMD4A	LRP8	SPON1->LRP8	IFI44L->FRMD4A	0.8845301933247272	cerad
CCL3:ARF1->GPNMB:CHRM3	-0.0005830619320296	0.0007496535215508	-0.77777521917517	0.436701539352464	CCL3	ARF1	GPNMB	CHRM3	ARF1->CHRM3	CCL3->GPNMB	0.7519391210874582	cerad
HIST:LGALS9->HSPA1A:CD44	-0.0005831487377062	0.0011449945197907	-0.509302645232556	0.610540104066389	HIST	LGALS9	HSPA1A	CD44	LGALS9->CD44	HIST->HSPA1A	0.9834880181440204	cerad
AIF1:SPP1->IFI44L:ITGA5_ITGB1	-0.0005832316320074	0.0033035287343591	-0.17654807295647	0.85986338499103	AIF1	SPP1	IFI44L	ITGA5_ITGB1	SPP1->ITGA5_ITGB1	AIF1->IFI44L	0.992919146393128	cerad
ERN1:GNAI2->PICALM:TSHR	-0.0005832500169257	0.0006401207218054	-0.911156282022447	0.362213035140093	ERN1	GNAI2	PICALM	TSHR	GNAI2->TSHR	ERN1->PICALM	0.845163748660217	cerad
HIF1A:GNAI2->HIF1A:ADCY1	-0.0005832950600902	0.0023480455159594	-0.248417271354259	0.803811571718447	HIF1A	GNAI2	HIF1A	ADCY1	GNAI2->ADCY1	HIF1A->HIF1A	0.93189861891911	cerad
CD163:PTMA->GPNMB:VIPR1	-0.0005833764612083	0.0006739798562509	-0.865569580155467	0.386726243530283	CD163	PTMA	GPNMB	VIPR1	PTMA->VIPR1	CD163->GPNMB	0.6753016344572886	cerad
IFI44L:CALM3->CCL3:CACNA1C	-0.0005834262775156	0.0003929824072888	-1.4846116943013	0.137646715846533	IFI44L	CALM3	CCL3	CACNA1C	CALM3->CACNA1C	IFI44L->CCL3	0.479892476922991	cerad
HIF1A:CP->AIF1:SLC40A1	-0.0005836510818919	0.0021288815526194	-0.274158551082271	0.783962779581442	HIF1A	CP	AIF1	SLC40A1	CP->SLC40A1	HIF1A->AIF1	0.9811630852987856	cerad
CCL3:NTN1->PICALM:UNC5B	-0.0005837489260217	0.0004372285951293	-1.3351115012253	0.181839855755412	CCL3	NTN1	PICALM	UNC5B	NTN1->UNC5B	CCL3->PICALM	0.4766842549219127	cerad
HSPA1A:APOE->MKI67:LRP4	-0.000583856519035	0.0007307969784547	-0.798931216532281	0.42433029694024	HSPA1A	APOE	MKI67	LRP4	APOE->LRP4	HSPA1A->MKI67	0.915471736963804	cerad
HIF1A:DKK2->MKI67:LRP6	-0.0005838823028125	0.0013610183452562	-0.429003991641766	0.667920319815968	HIF1A	DKK2	MKI67	LRP6	DKK2->LRP6	HIF1A->MKI67	0.9465292234351336	cerad
CCL3:F13A1->AIF1:ITGA9	-0.0005838868553197	0.0003832274041498	-1.52360412902902	0.127607631110111	CCL3	F13A1	AIF1	ITGA9	F13A1->ITGA9	CCL3->AIF1	0.5332213903475663	cerad
CD163:LGALS9->HSPA1A:MRC2	-0.0005839732894778	0.0006928046982474	-0.842911849407353	0.39927774595621	CD163	LGALS9	HSPA1A	MRC2	LGALS9->MRC2	CD163->HSPA1A	0.9913447700468166	cerad
CCL3:SEMA4A->CD163:NRP1_PLXNA2	-0.0005840153363521	0.0003769492153357	-1.54932100291541	0.121304573304195	CCL3	SEMA4A	CD163	NRP1_PLXNA2	SEMA4A->NRP1_PLXNA2	CCL3->CD163	0.4438494225378917	cerad
ERN1:ADAM10->TMEM163:CADM1	-0.0005840522906795	0.000533985721098	-1.09376012803971	0.274060195447473	ERN1	ADAM10	TMEM163	CADM1	ADAM10->CADM1	ERN1->TMEM163	0.5465176996934988	cerad
HIST:HSPA8->AIF1:ADRB2	-0.0005841494158313	0.0018032226913196	-0.323947462863753	0.74597780966287	HIST	HSPA8	AIF1	ADRB2	HSPA8->ADRB2	HIST->AIF1	0.9130747694242924	cerad
FRMD4A:GDF11->TMEM163:ACTR2	-0.0005841571060818	0.0005148787172086	-1.13455283071094	0.256562726205101	FRMD4A	GDF11	TMEM163	ACTR2	GDF11->ACTR2	FRMD4A->TMEM163	0.6791012096970384	cerad
HIST:GNAI2->HIF1A:EDNRB	-0.0005841801656534	0.0005810163572831	-1.00544530000002	0.314682476199668	HIST	GNAI2	HIF1A	EDNRB	GNAI2->EDNRB	HIST->HIF1A	0.7125867642868514	cerad
MKI67:LGALS1->MKI67:PTPRC	-0.0005842648229482	0.0004738966261732	-1.23289508867428	0.217614908060134	MKI67	LGALS1	MKI67	PTPRC	LGALS1->PTPRC	MKI67->MKI67	0.8057548857735825	cerad
HIST:ADAM15->PICALM:ITGAV	-0.0005845452747576	0.0002755959883963	-2.12102243635322	0.0339199143699323	HIST	ADAM15	PICALM	ITGAV	ADAM15->ITGAV	HIST->PICALM	0.4343633479038553	cerad
GPNMB:VEGFA->HIF1A:ITGB1	-0.0005845611460202	0.0018226011798869	-0.320729050585006	0.748415730210945	GPNMB	VEGFA	HIF1A	ITGB1	VEGFA->ITGB1	GPNMB->HIF1A	0.8815694490828309	cerad
HIST:CALM3->TMEM163:TRPC5	-0.0005845886405839	0.0008271215800433	-0.706774741088703	0.479706473839255	HIST	CALM3	TMEM163	TRPC5	CALM3->TRPC5	HIST->TMEM163	0.9198977074377056	cerad
GPNMB:SPON2->TMEM163:ITGB2	-0.000584927792568	0.0004033112566925	-1.45031358004957	0.146971093810137	GPNMB	SPON2	TMEM163	ITGB2	SPON2->ITGB2	GPNMB->TMEM163	0.7387313161466991	cerad
HSPA1A:VWF->HSPA1A:ITGA4	-0.0005849286988173	0.0007898145327486	-0.740589941769916	0.458942108452737	HSPA1A	VWF	HSPA1A	ITGA4	VWF->ITGA4	HSPA1A->HSPA1A	0.865318071393554	cerad
HSPA1A:SPON2->GPNMB:ITGAM	-0.0005849670208585	0.0007396639233064	-0.790855147083075	0.429028524682562	HSPA1A	SPON2	GPNMB	ITGAM	SPON2->ITGAM	HSPA1A->GPNMB	0.9642104937596788	cerad
GPNMB:COL9A2->HSPA1A:ITGA9_ITGB1	-0.0005850093326165	0.0012813457154089	-0.456558542773751	0.647988383081062	GPNMB	COL9A2	HSPA1A	ITGA9_ITGB1	COL9A2->ITGA9_ITGB1	GPNMB->HSPA1A	0.999999999962568	cerad
HIF1A:GNAS->PICALM:ADRB2	-0.000585099602431	0.0003760067638654	-1.55608797143994	0.119687174903305	HIF1A	GNAS	PICALM	ADRB2	GNAS->ADRB2	HIF1A->PICALM	0.4768371790580609	cerad
FRMD4A:EFNB1->HIST:EPHB6	-0.0005851062132991	0.0006832562026014	-0.856349654889977	0.391804403225384	FRMD4A	EFNB1	HIST	EPHB6	EFNB1->EPHB6	FRMD4A->HIST	0.8843463361606281	cerad
AIF1:SERPINF1->AIF1:PLXDC2	-0.0005852531199431	0.0110746041098744	-0.0528464145658524	0.957854279667853	AIF1	SERPINF1	AIF1	PLXDC2	SERPINF1->PLXDC2	AIF1->AIF1	0.9900510621776968	cerad
CD163:IGF1->HSPA1A:INSR	-0.0005852745320859	0.000663647359014	-0.881905916050893	0.377827687558527	CD163	IGF1	HSPA1A	INSR	IGF1->INSR	CD163->HSPA1A	0.9913447700468166	cerad
HIST:IGF1->TMEM163:IGF1R	-0.0005853901077184	0.001277395418757	-0.458268519772878	0.646759537838362	HIST	IGF1	TMEM163	IGF1R	IGF1->IGF1R	HIST->TMEM163	0.947287868175365	cerad
IFI44L:CALM3->HSPA1A:GP6	-0.0005855271007239	0.001285042695069	-0.455647974165198	0.648643139166569	IFI44L	CALM3	HSPA1A	GP6	CALM3->GP6	IFI44L->HSPA1A	0.999999999972524	cerad
TMEM163:HLA-A->TMEM163:LILRA1	-0.000585539401669	0.0008762747878315	-0.668214365859006	0.50399676660399	TMEM163	HLA-A	TMEM163	LILRA1	HLA-A->LILRA1	TMEM163->TMEM163	0.8490983830813691	cerad
FRMD4A:CD99->ERN1:PILRA	-0.0005856314502348	0.0008710477980016	-0.672329867061696	0.501373719839637	FRMD4A	CD99	ERN1	PILRA	CD99->PILRA	FRMD4A->ERN1	0.8958555806271685	cerad
CCL3:ANXA1->TMEM163:FPR1	-0.0005856891526709	0.0005162274333412	-1.13455642773586	0.256561218319151	CCL3	ANXA1	TMEM163	FPR1	ANXA1->FPR1	CCL3->TMEM163	0.6877140581343563	cerad
HIST:CALCB->MKI67:ADRB2	-0.0005858052011939	0.0003736635273596	-1.56773449454197	0.11694310791359	HIST	CALCB	MKI67	ADRB2	CALCB->ADRB2	HIST->MKI67	0.8107046782488698	cerad
HIF1A:BSG->ERN1:SLC16A1	-0.0005858532257275	0.0003597634923071	-1.62843990080985	0.103431642878666	HIF1A	BSG	ERN1	SLC16A1	BSG->SLC16A1	HIF1A->ERN1	0.3937714433294766	cerad
CCL3:HLA-DPB1->MKI67:CD4	-0.0005858634313728	0.0004344554642215	-1.34850054751316	0.177497444189782	CCL3	HLA-DPB1	MKI67	CD4	HLA-DPB1->CD4	CCL3->MKI67	0.5936313952697678	cerad
PICALM:SELPLG->IFI44L:ITGAM	-0.0005859964805508	0.0049769902627355	-0.117741134624752	0.906272772729828	PICALM	SELPLG	IFI44L	ITGAM	SELPLG->ITGAM	PICALM->IFI44L	0.994394775361356	cerad
AIF1:SPP1->HSPA1A:ITGA4_ITGB1	-0.0005860280019561	0.0008897951885225	-0.658609991956905	0.510146244882108	AIF1	SPP1	HSPA1A	ITGA4_ITGB1	SPP1->ITGA4_ITGB1	AIF1->HSPA1A	0.9168566622729912	cerad
AIF1:LRPAP1->TMEM163:LRP1	-0.0005861129488618	0.009786783040195	-0.0598882131599946	0.95224466758094	AIF1	LRPAP1	TMEM163	LRP1	LRPAP1->LRP1	AIF1->TMEM163	0.999999999984764	cerad
CCL3:CD14->HIST:ITGB2	-0.0005862125118428	0.0049627507422571	-0.118122497439039	0.905970597864146	CCL3	CD14	HIST	ITGB2	CD14->ITGB2	CCL3->HIST	0.9973790025019856	cerad
HIF1A:LGALS9->AIF1:MRC2	-0.0005862594018041	0.0013880090068923	-0.422374349801052	0.672751797185826	HIF1A	LGALS9	AIF1	MRC2	LGALS9->MRC2	HIF1A->AIF1	0.9733332389044858	cerad
TMEM163:CIRBP->HIF1A:TREM1	-0.0005863203667716	0.0012253515053594	-0.478491570955081	0.632300372206674	TMEM163	CIRBP	HIF1A	TREM1	CIRBP->TREM1	TMEM163->HIF1A	0.8582930356401594	cerad
TMEM163:COL6A1->PICALM:ITGA6	-0.0005863882022341	0.0015950075777557	-0.367639759466983	0.713141864162488	TMEM163	COL6A1	PICALM	ITGA6	COL6A1->ITGA6	TMEM163->PICALM	0.9518177677247684	cerad
FRMD4A:WNT5A->PICALM:FZD2	-0.0005864642119484	0.0003360358282176	-1.74524310416257	0.0809425610546005	FRMD4A	WNT5A	PICALM	FZD2	WNT5A->FZD2	FRMD4A->PICALM	0.4378610137074578	cerad
CD163:AFDN->MKI67:EPHB2	-0.0005865090188134	0.0014568302690305	-0.402592554041119	0.687247988200684	CD163	AFDN	MKI67	EPHB2	AFDN->EPHB2	CD163->MKI67	0.9677146174868656	cerad
HSPA1A:LIN7C->CCL3:ABCA1	-0.0005866507619497	0.0024341519908253	-0.241008270708206	0.809548706344271	HSPA1A	LIN7C	CCL3	ABCA1	LIN7C->ABCA1	HSPA1A->CCL3	0.999999999990019	cerad
ERN1:IL16->ERN1:CD4	-0.000586701074959	0.0003729136560943	-1.57328932682123	0.11565183959006	ERN1	IL16	ERN1	CD4	IL16->CD4	ERN1->ERN1	0.7094118286409005	cerad
CCL3:IL16->GPNMB:GRIN2A	-0.000586865404662	0.0008756236541524	-0.67022561791127	0.502713975447066	CCL3	IL16	GPNMB	GRIN2A	IL16->GRIN2A	CCL3->GPNMB	0.7833514549861881	cerad
FRMD4A:FGF2->PICALM:NRP1	-0.0005869224317966	0.0011370378538403	-0.516185481261046	0.605724869616325	FRMD4A	FGF2	PICALM	NRP1	FGF2->NRP1	FRMD4A->PICALM	0.8268625204286342	cerad
MKI67:GRN->TMEM163:TNFRSF1A	-0.00058694785259	0.0008270910666819	-0.709653236788892	0.477919197648858	MKI67	GRN	TMEM163	TNFRSF1A	GRN->TNFRSF1A	MKI67->TMEM163	0.9370625528086356	cerad
HIST:PTDSS1->AIF1:JMJD6	-0.0005869703369104	0.0016267520751957	-0.360823475107504	0.718231412751744	HIST	PTDSS1	AIF1	JMJD6	PTDSS1->JMJD6	HIST->AIF1	0.9051800189470804	cerad
CCL3:SEMA6A->TMEM163:PLXNA4	-0.0005870077542104	0.0003898995350439	-1.50553591746233	0.13218634980033	CCL3	SEMA6A	TMEM163	PLXNA4	SEMA6A->PLXNA4	CCL3->TMEM163	0.6058134074899795	cerad
HIF1A:ALCAM->GPNMB:CD6	-0.0005870323659309	0.0029185502633302	-0.201138343686121	0.840590400687649	HIF1A	ALCAM	GPNMB	CD6	ALCAM->CD6	HIF1A->GPNMB	0.9325918315692784	cerad
IFI44L:FAM3C->CCL3:CLEC2D	-0.000587189555406	0.0003408815895041	-1.72256165626358	0.0849678240087008	IFI44L	FAM3C	CCL3	CLEC2D	FAM3C->CLEC2D	IFI44L->CCL3	0.479892476922991	cerad
AIF1:ARF6->AIF1:SMAP1	-0.000587197856399	0.0005136335048194	-1.14322342855224	0.252945837308226	AIF1	ARF6	AIF1	SMAP1	ARF6->SMAP1	AIF1->AIF1	0.8116262084063948	cerad
IFI44L:LGALS9->MKI67:SLC1A5	-0.0005872282969534	0.0005178818759092	-1.1339039349899	0.256834846347176	IFI44L	LGALS9	MKI67	SLC1A5	LGALS9->SLC1A5	IFI44L->MKI67	0.5200105382619786	cerad
CD163:VEGFA->HSPA1A:EPHB2	-0.0005872655923815	0.0027869936065334	-0.210716519408181	0.833108483396066	CD163	VEGFA	HSPA1A	EPHB2	VEGFA->EPHB2	CD163->HSPA1A	0.999699992616838	cerad
TMEM163:FARP2->HIST:PLXNA4	-0.00058731404492	0.0008480061032448	-0.692582332453402	0.488571700918069	TMEM163	FARP2	HIST	PLXNA4	FARP2->PLXNA4	TMEM163->HIST	0.9425780803499714	cerad
CD163:CALM1->MKI67:PDE1A	-0.0005873408206227	0.0007807578509702	-0.752270143544341	0.451888618816669	CD163	CALM1	MKI67	PDE1A	CALM1->PDE1A	CD163->MKI67	0.8277592935934308	cerad
ERN1:PSEN1->HSPA1A:NOTCH1	-0.0005874033125388	0.0008044373689798	-0.730203910447071	0.465265552635279	ERN1	PSEN1	HSPA1A	NOTCH1	PSEN1->NOTCH1	ERN1->HSPA1A	0.8409561446651747	cerad
FRMD4A:AFDN->GPNMB:EPHB3	-0.0005874795057365	0.0004669029248861	-1.25824764511776	0.208302208891094	FRMD4A	AFDN	GPNMB	EPHB3	AFDN->EPHB3	FRMD4A->GPNMB	0.5314727970876764	cerad
HSPA1A:IGF1->FRMD4A:IGF2R	-0.0005876190519896	0.0008294735005495	-0.708424140855971	0.478681905336903	HSPA1A	IGF1	FRMD4A	IGF2R	IGF1->IGF2R	HSPA1A->FRMD4A	0.9096973863567236	cerad
TMEM163:OMG->GPNMB:RTN4RL1	-0.0005876313623078	0.0005038971158265	-1.16617329976952	0.243544385444581	TMEM163	OMG	GPNMB	RTN4RL1	OMG->RTN4RL1	TMEM163->GPNMB	0.7476005723523621	cerad
AIF1:TGFB1->AIF1:ACVR1_TGFBR1_TGFBR2	-0.0005876868940702	0.0017261091800542	-0.340469131884133	0.733503264938876	AIF1	TGFB1	AIF1	ACVR1_TGFBR1_TGFBR2	TGFB1->ACVR1_TGFBR1_TGFBR2	AIF1->AIF1	0.9468766318201214	cerad
AIF1:C1QB->TMEM163:CD33	-0.0005879506934337	0.0016029334977312	-0.366796685118798	0.713770680460002	AIF1	C1QB	TMEM163	CD33	C1QB->CD33	AIF1->TMEM163	0.998064629270814	cerad
PICALM:SPON1->CCL3:LRP8	-0.000587951068245	0.0019190938487649	-0.306369106765395	0.759323627393293	PICALM	SPON1	CCL3	LRP8	SPON1->LRP8	PICALM->CCL3	0.8944413656011221	cerad
ERN1:GNAI2->CD163:P2RY12	-0.0005879786777704	0.0023255241360958	-0.25283705666354	0.800394130739501	ERN1	GNAI2	CD163	P2RY12	GNAI2->P2RY12	ERN1->CD163	0.9979497947355724	cerad
AIF1:COL18A1->HIST:PTPRS	-0.0005879861132195	0.0021128861690358	-0.27828575047554	0.78079301374219	AIF1	COL18A1	HIST	PTPRS	COL18A1->PTPRS	AIF1->HIST	0.970287487058963	cerad
TMEM163:CXCL12->GPNMB:CD4	-0.000588029732868	0.0011064857986888	-0.531439023948486	0.595114585205148	TMEM163	CXCL12	GPNMB	CD4	CXCL12->CD4	TMEM163->GPNMB	0.890434604931011	cerad
CD163:PLAU->ERN1:ST14	-0.0005880827016217	0.0003902643372021	-1.50688301636226	0.131840645474445	CD163	PLAU	ERN1	ST14	PLAU->ST14	CD163->ERN1	0.6518049680029805	cerad
HIST:LIN7C->IFI44L:ABCA1	-0.0005881249414609	0.0004071660723174	-1.44443503878791	0.148616640518428	HIST	LIN7C	IFI44L	ABCA1	LIN7C->ABCA1	HIST->IFI44L	0.8309786674659301	cerad
CD163:PKM->CCL3:CD44	-0.0005881823373389	0.000833798277253	-0.705425225003731	0.480545650602792	CD163	PKM	CCL3	CD44	PKM->CD44	CD163->CCL3	0.7022804078267214	cerad
AIF1:VEGFA->IFI44L:NRP1	-0.0005883823735813	0.0006938910688901	-0.847946313132997	0.396467870413335	AIF1	VEGFA	IFI44L	NRP1	VEGFA->NRP1	AIF1->IFI44L	0.9059806064902344	cerad
AIF1:TGFB1->ERN1:ENG	-0.0005883991120328	0.0021190485757164	-0.27767136571369	0.781264643361793	AIF1	TGFB1	ERN1	ENG	TGFB1->ENG	AIF1->ERN1	0.999999958043551	cerad
GPNMB:CCL3->HIF1A:CCR3	-0.0005884969101907	0.0013697702474777	-0.429631838824352	0.667463472837852	GPNMB	CCL3	HIF1A	CCR3	CCL3->CCR3	GPNMB->HIF1A	0.8607496917697637	cerad
MKI67:TGS1->HSPA1A:RXRA	-0.0005885369756034	0.0005950122501062	-0.98911740976489	0.322605700562995	MKI67	TGS1	HSPA1A	RXRA	TGS1->RXRA	MKI67->HSPA1A	0.99999999996712	cerad
HSPA1A:PLAU->HIST:PLAUR	-0.000588565448016	0.0015766257160115	-0.373307020200683	0.708919952138235	HSPA1A	PLAU	HIST	PLAUR	PLAU->PLAUR	HSPA1A->HIST	0.999999999997312	cerad
HSPA1A:IGSF10->CD163:MILR1	-0.0005885691155866	0.0004434498351265	-1.32725072593325	0.184425757529125	HSPA1A	IGSF10	CD163	MILR1	IGSF10->MILR1	HSPA1A->CD163	0.9129646783005	cerad
HIF1A:TNFSF10->IFI44L:RIPK1	-0.0005886228597436	0.0014616857100535	-0.402701384911333	0.687167914987282	HIF1A	TNFSF10	IFI44L	RIPK1	TNFSF10->RIPK1	HIF1A->IFI44L	0.8861996280481022	cerad
FRMD4A:CALCB->AIF1:ADRB2	-0.0005886598968677	0.0005491485203495	-1.0719502558125	0.283742375672804	FRMD4A	CALCB	AIF1	ADRB2	CALCB->ADRB2	FRMD4A->AIF1	0.6231275777807397	cerad
HIST:IL16->IFI44L:CCR5	-0.0005886670344471	0.0013944380920919	-0.422153581278037	0.672912920494274	HIST	IL16	IFI44L	CCR5	IL16->CCR5	HIST->IFI44L	0.9233704657144428	cerad
CCL3:PLAU->HIST:ITGB5	-0.0005888129595969	0.0007894873033035	-0.745816882846698	0.455778039924067	CCL3	PLAU	HIST	ITGB5	PLAU->ITGB5	CCL3->HIST	0.7482345409126524	cerad
HSPA1A:CXCL12->HIF1A:ITGA4	-0.0005889630584493	0.0009108830571607	-0.646584711197875	0.517900755584332	HSPA1A	CXCL12	HIF1A	ITGA4	CXCL12->ITGA4	HSPA1A->HIF1A	0.8967744735183613	cerad
MKI67:AFDN->HSPA1A:EPHB2	-0.0005890279854605	0.0006987098293174	-0.843022325928859	0.399215957601284	MKI67	AFDN	HSPA1A	EPHB2	AFDN->EPHB2	MKI67->HSPA1A	0.99999999996712	cerad
PICALM:PSEN1->HIF1A:NOTCH4	-0.0005890332695167	0.0009654101683033	-0.610137834524797	0.541770505768539	PICALM	PSEN1	HIF1A	NOTCH4	PSEN1->NOTCH4	PICALM->HIF1A	0.7802495203190848	cerad
MKI67:FN1->GPNMB:ITGAV_ITGB1	-0.0005891044995872	0.0003226935521687	-1.82558497257845	0.0679128010794524	MKI67	FN1	GPNMB	ITGAV_ITGB1	FN1->ITGAV_ITGB1	MKI67->GPNMB	0.6623761596812942	cerad
MKI67:C1QA->HIF1A:CD33	-0.0005891357659489	0.0174090174114137	-0.0338408396077954	0.973004069284873	MKI67	C1QA	HIF1A	CD33	C1QA->CD33	MKI67->HIF1A	0.999999999975321	cerad
MKI67:EFNA5->CD163:EPHB2	-0.0005891849132909	0.0008974871764299	-0.656482820885098	0.511513517360511	MKI67	EFNA5	CD163	EPHB2	EFNA5->EPHB2	MKI67->CD163	0.946565472050692	cerad
IFI44L:ST6GAL1->PICALM:CD22	-0.0005892741525273	0.0003127970965634	-1.88388626045895	0.0595803620983645	IFI44L	ST6GAL1	PICALM	CD22	ST6GAL1->CD22	IFI44L->PICALM	0.7638351065277679	cerad
PICALM:NUCB2->IFI44L:ERAP1	-0.0005893483466358	0.0022712988042671	-0.259476360190329	0.795267719407343	PICALM	NUCB2	IFI44L	ERAP1	NUCB2->ERAP1	PICALM->IFI44L	0.9699917385035896	cerad
HSPA1A:JAM3->HSPA1A:ITGAM_ITGB2	-0.0005894378213372	0.0007640787175366	-0.771435989262488	0.440448549967558	HSPA1A	JAM3	HSPA1A	ITGAM_ITGB2	JAM3->ITGAM_ITGB2	HSPA1A->HSPA1A	0.8630550725410207	cerad
HSPA1A:CCL2->CCL3:CCR3	-0.0005894717870104	0.0008541540577989	-0.690123498949866	0.490116526698866	HSPA1A	CCL2	CCL3	CCR3	CCL2->CCR3	HSPA1A->CCL3	0.7932975832786133	cerad
TMEM163:HLA-A->IFI44L:LILRA1	-0.0005894920831474	0.0004550453210579	-1.29545795960922	0.195162294951144	TMEM163	HLA-A	IFI44L	LILRA1	HLA-A->LILRA1	TMEM163->IFI44L	0.8420822209870346	cerad
IFI44L:HLA-C->FRMD4A:LILRA1	-0.0005895356090226	0.0006261593451757	-0.94151051735425	0.346443302099252	IFI44L	HLA-C	FRMD4A	LILRA1	HLA-C->LILRA1	IFI44L->FRMD4A	0.8364264317185792	cerad
HIST:JAG2->FRMD4A:NOTCH2	-0.000589550362176	0.0007903871789237	-0.745900715366916	0.455727393077232	HIST	JAG2	FRMD4A	NOTCH2	JAG2->NOTCH2	HIST->FRMD4A	0.9133956055064414	cerad
MKI67:C1QA->AIF1:CD33	-0.0005895546005984	0.000783803331443	-0.752171593240101	0.451947874260246	MKI67	C1QA	AIF1	CD33	C1QA->CD33	MKI67->AIF1	0.7596944812467948	cerad
HIST:IL10->PICALM:IFNLR1	-0.0005896498651851	0.0004313615737209	-1.36695037552572	0.171640860511364	HIST	IL10	PICALM	IFNLR1	IL10->IFNLR1	HIST->PICALM	0.7191031713093833	cerad
MKI67:ADAM10->GPNMB:TSPAN17	-0.0005896500074324	0.0003537744911003	-1.66673975163807	0.0955661648634993	MKI67	ADAM10	GPNMB	TSPAN17	ADAM10->TSPAN17	MKI67->GPNMB	0.664049266572244	cerad
CD163:ACTR2->MKI67:LDLR	-0.000589770321062	0.0013516495570521	-0.436333750849087	0.662594597669015	CD163	ACTR2	MKI67	LDLR	ACTR2->LDLR	CD163->MKI67	0.9610953645474956	cerad
HSPA1A:SERPINE1->HIF1A:ITGB5	-0.0005899181327135	0.0029216396587113	-0.201913377974119	0.839984443365554	HSPA1A	SERPINE1	HIF1A	ITGB5	SERPINE1->ITGB5	HSPA1A->HIF1A	0.999999999968426	cerad
MKI67:GRN->FRMD4A:SORT1	-0.0005899429969352	0.0029966507623346	-0.196867450939019	0.843931265570781	MKI67	GRN	FRMD4A	SORT1	GRN->SORT1	MKI67->FRMD4A	0.9818285311869216	cerad
MKI67:SERPINE1->CD163:PLAUR	-0.0005902096415152	0.0014254116796527	-0.414062582719271	0.678828274633961	MKI67	SERPINE1	CD163	PLAUR	SERPINE1->PLAUR	MKI67->CD163	0.9757464735317436	cerad
TMEM163:F13A1->MKI67:ITGA9	-0.0005903102548734	0.0006582345659391	-0.896808349818682	0.369821191674257	TMEM163	F13A1	MKI67	ITGA9	F13A1->ITGA9	TMEM163->MKI67	0.7923733622486723	cerad
MKI67:HLA-DQA2->GPNMB:CD4	-0.0005903355910388	0.0004786040175039	-1.23345306234071	0.217406778395663	MKI67	HLA-DQA2	GPNMB	CD4	HLA-DQA2->CD4	MKI67->GPNMB	0.768506718193783	cerad
GPNMB:CALM3->TMEM163:PDE1A	-0.0005903414168693	0.0010990138825681	-0.537155559390967	0.591160165735596	GPNMB	CALM3	TMEM163	PDE1A	CALM3->PDE1A	GPNMB->TMEM163	0.8411721018545993	cerad
HIST:COL5A1->CCL3:SDC3	-0.0005905160695885	0.0004033187266616	-1.46414245248742	0.143155030034536	HIST	COL5A1	CCL3	SDC3	COL5A1->SDC3	HIST->CCL3	0.6261476531075792	cerad
CD163:RTN4->HSPA1A:LINGO1	-0.0005905521071435	0.0006080181630796	-0.971273792467622	0.331411955776318	CD163	RTN4	HSPA1A	LINGO1	RTN4->LINGO1	CD163->HSPA1A	0.9913447700468166	cerad
AIF1:HMGB1->HSPA1A:AGER	-0.0005906475751123	0.0007468425195706	-0.790859598422334	0.429025926827929	AIF1	HMGB1	HSPA1A	AGER	HMGB1->AGER	AIF1->HSPA1A	0.8777421414764875	cerad
CD163:TNF->PICALM:NOTCH1	-0.0005907628909339	0.0018294448257002	-0.322919217149865	0.74675642215854	CD163	TNF	PICALM	NOTCH1	TNF->NOTCH1	CD163->PICALM	0.9478124824511576	cerad
HIST:GSTP1->HIF1A:TRAF2	-0.0005907747398513	0.0027923689297095	-0.211567581047664	0.832444403349937	HIST	GSTP1	HIF1A	TRAF2	GSTP1->TRAF2	HIST->HIF1A	0.9464305664642436	cerad
ERN1:WNT5A->FRMD4A:LRP6	-0.0005908111383998	0.0011847916754877	-0.498662465835295	0.618017190968765	ERN1	WNT5A	FRMD4A	LRP6	WNT5A->LRP6	ERN1->FRMD4A	0.8937459632445256	cerad
GPNMB:CALM1->HSPA1A:PDE1B	-0.0005908522587943	0.0005342441159196	-1.10595931932202	0.268744127603961	GPNMB	CALM1	HSPA1A	PDE1B	CALM1->PDE1B	GPNMB->HSPA1A	0.9237333572967742	cerad
AIF1:LPL->CCL3:LRP1	-0.0005910657555182	0.0008022549522954	-0.736755508740832	0.461271043854848	AIF1	LPL	CCL3	LRP1	LPL->LRP1	AIF1->CCL3	0.7411433625982389	cerad
IFI44L:GNAI2->CD163:UNC5B	-0.0005910884539233	0.0014878863785399	-0.397267198926413	0.691170432868769	IFI44L	GNAI2	CD163	UNC5B	GNAI2->UNC5B	IFI44L->CD163	0.9537294010785566	cerad
MKI67:SEMA6D->FRMD4A:PLXNA1_TREM2_TYROBP	-0.0005911273831964	0.0004142703942362	-1.42691196720984	0.15360527094501	MKI67	SEMA6D	FRMD4A	PLXNA1_TREM2_TYROBP	SEMA6D->PLXNA1_TREM2_TYROBP	MKI67->FRMD4A	0.7632477311987763	cerad
ERN1:AFDN->FRMD4A:EPHB6	-0.0005912234138748	0.001148350483979	-0.514845791527176	0.606660783746508	ERN1	AFDN	FRMD4A	EPHB6	AFDN->EPHB6	ERN1->FRMD4A	0.8937459632445256	cerad
FRMD4A:IL16->HIST:CCR5	-0.0005914545214093	0.002134362091198	-0.277110675760427	0.78169512463845	FRMD4A	IL16	HIST	CCR5	IL16->CCR5	FRMD4A->HIST	0.9763720210261152	cerad
GPNMB:RGMB->MKI67:BMPR2	-0.000591581603318	0.0132278128626576	-0.0447225561368563	0.964328454486425	GPNMB	RGMB	MKI67	BMPR2	RGMB->BMPR2	GPNMB->MKI67	0.999999999921381	cerad
PICALM:ANOS1->FRMD4A:SDC2	-0.0005915945648321	0.0010505515166956	-0.563127610050858	0.573347991819584	PICALM	ANOS1	FRMD4A	SDC2	ANOS1->SDC2	PICALM->FRMD4A	0.87566382031011	cerad
PICALM:CALM3->HSPA1A:KCNQ3	-0.0005916048599247	0.0037823125813883	-0.156413529340716	0.87570707355596	PICALM	CALM3	HSPA1A	KCNQ3	CALM3->KCNQ3	PICALM->HSPA1A	0.99999999990904	cerad
CD163:LPL->PICALM:LRP1	-0.000591654026614	0.000633772914166	-0.933542619745117	0.350539875890687	CD163	LPL	PICALM	LRP1	LPL->LRP1	CD163->PICALM	0.8153817122709822	cerad
GPNMB:GPI->CCL3:AMFR	-0.0005916760637751	0.0009193991363846	-0.643546464598407	0.519869575211133	GPNMB	GPI	CCL3	AMFR	GPI->AMFR	GPNMB->CCL3	0.8239145085921896	cerad
CD163:COL9A2->TMEM163:ITGA1_ITGB1	-0.0005917187123735	0.0006837946434508	-0.86534563854928	0.386849108450373	CD163	COL9A2	TMEM163	ITGA1_ITGB1	COL9A2->ITGA1_ITGB1	CD163->TMEM163	0.8992612388642729	cerad
FRMD4A:COL18A1->MKI67:ITGA10_ITGB1	-0.0005917530564779	0.0007833508251986	-0.755412565408218	0.450001476142129	FRMD4A	COL18A1	MKI67	ITGA10_ITGB1	COL18A1->ITGA10_ITGB1	FRMD4A->MKI67	0.8519323249355522	cerad
HSPA1A:APOE->ERN1:ABCA1	-0.0005918381362197	0.0003254142675104	-1.81872214991543	0.0689538306803557	HSPA1A	APOE	ERN1	ABCA1	APOE->ABCA1	HSPA1A->ERN1	0.6687312263946436	cerad
FRMD4A:CLEC11A->FRMD4A:ITGB1	-0.0005918388972352	0.0003553780354409	-1.6653783808018	0.0958372898223388	FRMD4A	CLEC11A	FRMD4A	ITGB1	CLEC11A->ITGB1	FRMD4A->FRMD4A	0.6542540769910274	cerad
CCL3:ANGPTL1->CCL3:LILRB2	-0.0005919897513868	0.0075927499335821	-0.0779677661671029	0.937853693785836	CCL3	ANGPTL1	CCL3	LILRB2	ANGPTL1->LILRB2	CCL3->CCL3	0.9944523309815656	cerad
CD163:CALM3->HSPA1A:KCNQ1	-0.0005920015347558	0.0018477439431323	-0.320391543945385	0.748671534939433	CD163	CALM3	HSPA1A	KCNQ1	CALM3->KCNQ1	CD163->HSPA1A	0.999699992616838	cerad
ERN1:ADM->MKI67:VIPR1	-0.0005920143192659	0.0011249054660148	-0.526279173807624	0.598694250889033	ERN1	ADM	MKI67	VIPR1	ADM->VIPR1	ERN1->MKI67	0.999952279013531	cerad
HSPA1A:CCL3->ERN1:CCR1	-0.0005920398918383	0.0009830851471443	-0.602226463860308	0.547023402317117	HSPA1A	CCL3	ERN1	CCR1	CCL3->CCR1	HSPA1A->ERN1	0.9473979776300708	cerad
CCL3:COL18A1->IFI44L:ITGB5	-0.0005922292172274	0.0004114798230805	-1.43926672465678	0.150074966826987	CCL3	COL18A1	IFI44L	ITGB5	COL18A1->ITGB5	CCL3->IFI44L	0.5574081392704898	cerad
PICALM:WNT2B->TMEM163:FZD8_LRP5	-0.0005923617372577	0.000833030249006	-0.711092709976088	0.477026787167754	PICALM	WNT2B	TMEM163	FZD8_LRP5	WNT2B->FZD8_LRP5	PICALM->TMEM163	0.9190740910523864	cerad
PICALM:WNT2B->TMEM163:FZD8_LRP6	-0.0005923617372577	0.000833030249006	-0.711092709976088	0.477026787167754	PICALM	WNT2B	TMEM163	FZD8_LRP6	WNT2B->FZD8_LRP6	PICALM->TMEM163	0.9190740910523864	cerad
TMEM163:SIRPB2->ERN1:CD47	-0.0005923712756822	0.0003859120532026	-1.53499034499231	0.124786199674857	TMEM163	SIRPB2	ERN1	CD47	SIRPB2->CD47	TMEM163->ERN1	0.3853977714338899	cerad
CCL3:FBN1->HSPA1A:ITGB1	-0.0005924295403837	0.0003368890267353	-1.75853023805691	0.0786573312178999	CCL3	FBN1	HSPA1A	ITGB1	FBN1->ITGB1	CCL3->HSPA1A	0.5587806805518897	cerad
GPNMB:TNFSF13B->GPNMB:CD40	-0.0005924490112661	0.0008448693345459	-0.701231524262362	0.483158539461659	GPNMB	TNFSF13B	GPNMB	CD40	TNFSF13B->CD40	GPNMB->GPNMB	0.7685591650971506	cerad
HIST:TNF->FRMD4A:VSIR	-0.0005925892339467	0.0012251484376342	-0.483687703255806	0.628607521445461	HIST	TNF	FRMD4A	VSIR	TNF->VSIR	HIST->FRMD4A	0.9686674170221032	cerad
FRMD4A:GDF11->HIF1A:BMPR2	-0.0005926471058562	0.0005223528247902	-1.13457241490796	0.256554516512823	FRMD4A	GDF11	HIF1A	BMPR2	GDF11->BMPR2	FRMD4A->HIF1A	0.8068493218479617	cerad
HSPA1A:LRPAP1->ERN1:LDLR	-0.0005927370975398	0.0011675737775945	-0.507665647271561	0.611687843793774	HSPA1A	LRPAP1	ERN1	LDLR	LRPAP1->LDLR	HSPA1A->ERN1	0.983696371459386	cerad
MKI67:PLTP->PICALM:ABCA1	-0.0005927608860372	0.0003107945284468	-1.90724363456304	0.0564890454526744	MKI67	PLTP	PICALM	ABCA1	PLTP->ABCA1	MKI67->PICALM	0.8031689557319368	cerad
IFI44L:WNT5A->MKI67:ROR2	-0.0005929206379477	0.00045795106661	-1.29472487603713	0.195415155331833	IFI44L	WNT5A	MKI67	ROR2	WNT5A->ROR2	IFI44L->MKI67	0.5125641817427059	cerad
IFI44L:CD99->IFI44L:CD99L2	-0.0005929831370513	0.0055407485050213	-0.107022207651895	0.914771361777544	IFI44L	CD99	IFI44L	CD99L2	CD99->CD99L2	IFI44L->IFI44L	0.9850290704745678	cerad
CD163:POMC->FRMD4A:OPRM1	-0.0005930986480602	0.0004882381092653	-1.21477335915616	0.224452544337898	CD163	POMC	FRMD4A	OPRM1	POMC->OPRM1	CD163->FRMD4A	0.8020763948876655	cerad
TMEM163:PSEN1->CD163:NCSTN	-0.0005932169249111	0.0008289895778228	-0.715590329216341	0.474244346805863	TMEM163	PSEN1	CD163	NCSTN	PSEN1->NCSTN	TMEM163->CD163	0.8836620787926668	cerad
HSPA1A:ANXA1->HSPA1A:FPR1	-0.0005934148041196	0.0011148715528852	-0.532271903955144	0.594537688579855	HSPA1A	ANXA1	HSPA1A	FPR1	ANXA1->FPR1	HSPA1A->HSPA1A	0.9170247124625012	cerad
HIF1A:SEMA4A->PICALM:PLXNB2	-0.000593446588324	0.0004413905095003	-1.34449331272627	0.178788917443752	HIF1A	SEMA4A	PICALM	PLXNB2	SEMA4A->PLXNB2	HIF1A->PICALM	0.5560025293915525	cerad
HSPA1A:CALM3->ERN1:PDE1C	-0.0005936724886837	0.0015733428514661	-0.377331926179067	0.70592694903663	HSPA1A	CALM3	ERN1	PDE1C	CALM3->PDE1C	HSPA1A->ERN1	0.99101934750629	cerad
HIF1A:HLA-A->ERN1:LILRB1	-0.0005936835252332	0.0003790218920019	-1.56635681938442	0.117265105936671	HIF1A	HLA-A	ERN1	LILRB1	HLA-A->LILRB1	HIF1A->ERN1	0.3937714433294766	cerad
HIST:GNAI2->FRMD4A:ADCY1	-0.0005936867373679	0.0009243802087624	-0.64225383856155	0.520708381183972	HIST	GNAI2	FRMD4A	ADCY1	GNAI2->ADCY1	HIST->FRMD4A	0.9133956055064414	cerad
AIF1:AFDN->MKI67:EPHB6	-0.0005939096663313	0.0005920172729626	-1.00319651715434	0.315766053104735	AIF1	AFDN	MKI67	EPHB6	AFDN->EPHB6	AIF1->MKI67	0.6809942187366086	cerad
HIF1A:HSPA8->TMEM163:LDLR	-0.0005939368077443	0.0011099082792416	-0.535122423043977	0.592565205514771	HIF1A	HSPA8	TMEM163	LDLR	HSPA8->LDLR	HIF1A->TMEM163	0.8932920473135173	cerad
ERN1:SERPINF1->HSPA1A:PLXDC2	-0.0005939591581466	0.0010712363183332	-0.554461371390784	0.579263135077105	ERN1	SERPINF1	HSPA1A	PLXDC2	SERPINF1->PLXDC2	ERN1->HSPA1A	0.8911740539647769	cerad
CD163:GNAI2->CCL3:IGF1R	-0.000593979827516	0.0015303166355469	-0.388141783026336	0.697911112670534	CD163	GNAI2	CCL3	IGF1R	GNAI2->IGF1R	CD163->CCL3	0.8695015517195541	cerad
HIST:GNAI2->AIF1:EDNRB	-0.0005940153623531	0.000573382105738	-1.03598517708981	0.300209057857681	HIST	GNAI2	AIF1	EDNRB	GNAI2->EDNRB	HIST->AIF1	0.7454705612232521	cerad
IFI44L:IL15RA->HIST:AXL	-0.0005941915868281	0.0022583836338424	-0.263104805545023	0.792469800113802	IFI44L	IL15RA	HIST	AXL	IL15RA->AXL	IFI44L->HIST	0.9591345110500284	cerad
FRMD4A:TNFSF13B->HSPA1A:TNFRSF13C	-0.0005943361217062	0.0008060580339026	-0.737336639185535	0.460917656268624	FRMD4A	TNFSF13B	HSPA1A	TNFRSF13C	TNFSF13B->TNFRSF13C	FRMD4A->HSPA1A	0.8247133778235023	cerad
TMEM163:WNT5A->ERN1:EPHA7	-0.0005944571314588	0.0011892105284492	-0.499875436045793	0.61716278948164	TMEM163	WNT5A	ERN1	EPHA7	WNT5A->EPHA7	TMEM163->ERN1	0.8244448126244089	cerad
GPNMB:CXCL12->HSPA1A:ITGB1	-0.000594524446754	0.000945563063297	-0.628751766890112	0.529511581641646	GPNMB	CXCL12	HSPA1A	ITGB1	CXCL12->ITGB1	GPNMB->HSPA1A	0.984739224832062	cerad
FRMD4A:BMP1->HIF1A:BMPR2	-0.0005946362078556	0.0006133732198687	-0.969452510468059	0.332319463651408	FRMD4A	BMP1	HIF1A	BMPR2	BMP1->BMPR2	FRMD4A->HIF1A	0.8158072057709347	cerad
TMEM163:B2M->HIST:HFE	-0.000594658729019	0.000441618988387	-1.34654248267493	0.178127629297451	TMEM163	B2M	HIST	HFE	B2M->HFE	TMEM163->HIST	0.920145945205156	cerad
IFI44L:FADD->FRMD4A:ABCA1	-0.0005946601751734	0.0019472838713096	-0.305379294685753	0.760077289553028	IFI44L	FADD	FRMD4A	ABCA1	FADD->ABCA1	IFI44L->FRMD4A	0.9668887518202826	cerad
AIF1:WNT5A->HIST:ROR2	-0.0005946846653687	0.0019573035417265	-0.303828533843159	0.761258526867672	AIF1	WNT5A	HIST	ROR2	WNT5A->ROR2	AIF1->HIST	0.970287487058963	cerad
FRMD4A:FSTL5->GPNMB:IL6R	-0.0005948326300714	0.0015037604343927	-0.395563426505266	0.692427122339573	FRMD4A	FSTL5	GPNMB	IL6R	FSTL5->IL6R	FRMD4A->GPNMB	0.8691553836898407	cerad
HIST:ADM->HSPA1A:TSHR	-0.0005948625059216	0.0133573005564173	-0.0445346350790846	0.964478244553248	HIST	ADM	HSPA1A	TSHR	ADM->TSHR	HIST->HSPA1A	0.999999999891531	cerad
PICALM:HLA-DRB5->IFI44L:CD4	-0.0005949507954045	0.0022829698628856	-0.260603876151296	0.794398000213559	PICALM	HLA-DRB5	IFI44L	CD4	HLA-DRB5->CD4	PICALM->IFI44L	0.9699917385035896	cerad
HIF1A:ADAM15->HSPA1A:ITGAV	-0.0005950240270626	0.0004279906877822	-1.39027330278113	0.164445901558204	HIF1A	ADAM15	HSPA1A	ITGAV	ADAM15->ITGAV	HIF1A->HSPA1A	0.7487909275126834	cerad
FRMD4A:CXCL12->AIF1:ITGA5	-0.0005950662434098	0.0013898344894526	-0.428156192644315	0.668537407885243	FRMD4A	CXCL12	AIF1	ITGA5	CXCL12->ITGA5	FRMD4A->AIF1	0.8809832801533504	cerad
FRMD4A:HLA-B->IFI44L:LILRA1	-0.0005951453531983	0.0004078345132525	-1.45928148270709	0.144487649848335	FRMD4A	HLA-B	IFI44L	LILRA1	HLA-B->LILRA1	FRMD4A->IFI44L	0.7178529440136289	cerad
IFI44L:IL16->ERN1:CD9	-0.0005951466629366	0.0003237627334379	-1.83821855164418	0.0660302071874079	IFI44L	IL16	ERN1	CD9	IL16->CD9	IFI44L->ERN1	0.5026037076932215	cerad
HSPA1A:IRAK4->PICALM:TLR7	-0.0005951705579113	0.0006357151734434	-0.936222042156845	0.349158876578204	HSPA1A	IRAK4	PICALM	TLR7	IRAK4->TLR7	HSPA1A->PICALM	0.9630852829591552	cerad
CCL3:GNAI2->CD163:FPR1	-0.0005953746720797	0.0009549084620015	-0.623488738210312	0.532963400564142	CCL3	GNAI2	CD163	FPR1	GNAI2->FPR1	CCL3->CD163	0.7301737495064413	cerad
CCL3:SORBS1->HSPA1A:INSR	-0.0005954458627312	0.0006292338979647	-0.946302900490899	0.343994114404443	CCL3	SORBS1	HSPA1A	INSR	SORBS1->INSR	CCL3->HSPA1A	0.6898376519934365	cerad
IFI44L:FADD->CD163:TRAF2	-0.0005954565872804	0.0014254293418705	-0.417738410308758	0.67613838578686	IFI44L	FADD	CD163	TRAF2	FADD->TRAF2	IFI44L->CD163	0.9506123042648316	cerad
ERN1:C1QA->PICALM:CD93	-0.0005954848025429	0.0011228218609385	-0.530346641136081	0.595871614285159	ERN1	C1QA	PICALM	CD93	C1QA->CD93	ERN1->PICALM	0.9290569347221134	cerad
HIST:LAMA2->IFI44L:ITGA6_ITGB1	-0.0005955097840383	0.0007514012014046	-0.792532382068532	0.428050318009659	HIST	LAMA2	IFI44L	ITGA6_ITGB1	LAMA2->ITGA6_ITGB1	HIST->IFI44L	0.8716485370066691	cerad
CD163:HRAS->HIF1A:INSR	-0.0005955124131278	0.0003487431201236	-1.70759616108452	0.0877113011988171	CD163	HRAS	HIF1A	INSR	HRAS->INSR	CD163->HIF1A	0.4366287251232442	cerad
CCL3:SEMA4D->MKI67:PLXNB2	-0.0005956297467871	0.0005454784369618	-1.09194004093828	0.274859456532754	CCL3	SEMA4D	MKI67	PLXNB2	SEMA4D->PLXNB2	CCL3->MKI67	0.6476463234000954	cerad
HIF1A:SELPLG->HSPA1A:ITGAM	-0.0005957488106323	0.0005186517541567	-1.14864898432858	0.250700749847866	HIF1A	SELPLG	HSPA1A	ITGAM	SELPLG->ITGAM	HIF1A->HSPA1A	0.7487909275126834	cerad
FRMD4A:APP->FRMD4A:TNFRSF21	-0.0005958270977965	0.0006192113559312	-0.962235417825052	0.335931361705297	FRMD4A	APP	FRMD4A	TNFRSF21	APP->TNFRSF21	FRMD4A->FRMD4A	0.7664741427891214	cerad
FRMD4A:CALCB->IFI44L:ADRB2	-0.000595920579212	0.0008617216296505	-0.691546502614485	0.489222167683754	FRMD4A	CALCB	IFI44L	ADRB2	CALCB->ADRB2	FRMD4A->IFI44L	0.8058911991416363	cerad
HIST:IL15RA->IFI44L:AXL	-0.0005959581710561	0.0007801958809409	-0.763857110264842	0.444952398906306	HIST	IL15RA	IFI44L	AXL	IL15RA->AXL	HIST->IFI44L	0.8746605137791199	cerad
PICALM:TIMP1->TMEM163:CD63	-0.000596048190931	0.0007242539719366	-0.822982288018588	0.410518065762818	PICALM	TIMP1	TMEM163	CD63	TIMP1->CD63	PICALM->TMEM163	0.907351458863819	cerad
GPNMB:C1QA->HIF1A:CR1	-0.0005960709778661	0.0018876359360582	-0.31577645163442	0.752172193129048	GPNMB	C1QA	HIF1A	CR1	C1QA->CR1	GPNMB->HIF1A	0.8841860882496565	cerad
FRMD4A:COL9A2->MKI67:ITGA1_ITGB1	-0.0005960796927925	0.0005253747130895	-1.13458009672214	0.256551296347349	FRMD4A	COL9A2	MKI67	ITGA1_ITGB1	COL9A2->ITGA1_ITGB1	FRMD4A->MKI67	0.8317557148730895	cerad
HIST:APOE->ERN1:LRP8	-0.0005961358123193	0.0007838457183166	-0.760526974108655	0.44693965192009	HIST	APOE	ERN1	LRP8	APOE->LRP8	HIST->ERN1	0.9225686658145952	cerad
ERN1:LGALS9->ERN1:PTPRC	-0.0005961443346089	0.0019084927697288	-0.312363947123395	0.754763946560872	ERN1	LGALS9	ERN1	PTPRC	LGALS9->PTPRC	ERN1->ERN1	0.999999999968913	cerad
FRMD4A:GDF11->HIST:BMPR2	-0.0005961727724512	0.0005254566563331	-1.13458030318153	0.256551209801331	FRMD4A	GDF11	HIST	BMPR2	GDF11->BMPR2	FRMD4A->HIST	0.8843463361606281	cerad
HIST:CALM3->HSPA1A:GP6	-0.0005962026698093	0.000335927107613	-1.77479773527582	0.0759312904310441	HIST	CALM3	HSPA1A	GP6	CALM3->GP6	HIST->HSPA1A	0.9494009694804096	cerad
HIF1A:CCL2->IFI44L:CCR1	-0.0005962206558421	0.0005316206336006	-1.12151526513189	0.26206859744319	HIF1A	CCL2	IFI44L	CCR1	CCL2->CCR1	HIF1A->IFI44L	0.7649765451569155	cerad
GPNMB:PLAU->CCL3:ITGAM	-0.0005962290532499	0.0016097805269108	-0.370379094095576	0.711100048478104	GPNMB	PLAU	CCL3	ITGAM	PLAU->ITGAM	GPNMB->CCL3	0.9487380748827764	cerad
PICALM:CALM1->CCL3:TRPC5	-0.000596257266403	0.0005164355811467	-1.15456271444166	0.248269542726824	PICALM	CALM1	CCL3	TRPC5	CALM1->TRPC5	PICALM->CCL3	0.5451453156950117	cerad
PICALM:ADAM9->HSPA1A:ITGA6	-0.0005963021933427	0.0007874913161493	-0.757217484325455	0.448919576904103	PICALM	ADAM9	HSPA1A	ITGA6	ADAM9->ITGA6	PICALM->HSPA1A	0.9796734516813498	cerad
TMEM163:CCL4->GPNMB:CCR5	-0.0005963964783561	0.0133352619804997	-0.0447232667215914	0.964327888088556	TMEM163	CCL4	GPNMB	CCR5	CCL4->CCR5	TMEM163->GPNMB	0.999999999999957	cerad
IFI44L:ANGPTL4->PICALM:ITGA5_ITGB1	-0.0005965745909486	0.0006158481835896	-0.968703987192659	0.332692902631953	IFI44L	ANGPTL4	PICALM	ITGA5_ITGB1	ANGPTL4->ITGA5_ITGB1	IFI44L->PICALM	0.8231575299060677	cerad
PICALM:PROS1->MKI67:AXL	-0.000596614407191	0.0014959713342223	-0.398814063841121	0.690030213539149	PICALM	PROS1	MKI67	AXL	PROS1->AXL	PICALM->MKI67	0.9355022413732124	cerad
GPNMB:HMGB1->HIST:AGER	-0.0005966228161019	0.0007066505371019	-0.844296840909149	0.398503550970457	GPNMB	HMGB1	HIST	AGER	HMGB1->AGER	GPNMB->HIST	0.66401329373188	cerad
FRMD4A:MAML2->IFI44L:NOTCH4	-0.0005966274432053	0.0005752186807287	-1.0372184756751	0.299634049477841	FRMD4A	MAML2	IFI44L	NOTCH4	MAML2->NOTCH4	FRMD4A->IFI44L	0.7457858477591853	cerad
AIF1:IL1B->AIF1:SIGIRR	-0.0005968193729494	0.0004884500761437	-1.22186360919668	0.221759209065226	AIF1	IL1B	AIF1	SIGIRR	IL1B->SIGIRR	AIF1->AIF1	0.7986120207540489	cerad
IFI44L:GNAS->FRMD4A:ADCY9	-0.0005968296837877	0.0014585172747779	-0.40920302701153	0.682390673164963	IFI44L	GNAS	FRMD4A	ADCY9	GNAS->ADCY9	IFI44L->FRMD4A	0.9668887518202826	cerad
PICALM:CD22->PICALM:PTPRC	-0.0005970332994845	0.0022244237506009	-0.268399085076884	0.788392143688682	PICALM	CD22	PICALM	PTPRC	CD22->PTPRC	PICALM->PICALM	0.9229444028782172	cerad
HIST:HGF->CD163:NRP1	-0.0005970338650025	0.0013545029434479	-0.440777089404305	0.659374381226672	HIST	HGF	CD163	NRP1	HGF->NRP1	HIST->CD163	0.940999756328601	cerad
IFI44L:FARP2->MKI67:PLXNA2	-0.0005970827494791	0.0007428867630244	-0.80373319218707	0.421551080364699	IFI44L	FARP2	MKI67	PLXNA2	FARP2->PLXNA2	IFI44L->MKI67	0.6130851885579073	cerad
CCL3:GNAI2->GPNMB:ADCY9	-0.0005971725467619	0.0009266331234566	-0.64445413362121	0.519280990868475	CCL3	GNAI2	GPNMB	ADCY9	GNAI2->ADCY9	CCL3->GPNMB	0.7969742269644718	cerad
MKI67:ICAM2->HIF1A:ITGAL_ITGB2	-0.0005971815430847	0.0015728392089534	-0.379683784385123	0.704180158555442	MKI67	ICAM2	HIF1A	ITGAL_ITGB2	ICAM2->ITGAL_ITGB2	MKI67->HIF1A	0.999999999975321	cerad
CD163:MAML2->HSPA1A:NOTCH4	-0.0005971992032496	0.0012764239951255	-0.467868988306568	0.639878281807713	CD163	MAML2	HSPA1A	NOTCH4	MAML2->NOTCH4	CD163->HSPA1A	0.999699992616838	cerad
HIST:PIGF->HSPA1A:FLT1	-0.000597252794791	0.0014047390559213	-0.425169921967679	0.670712808862194	HIST	PIGF	HSPA1A	FLT1	PIGF->FLT1	HIST->HSPA1A	0.9890237479310616	cerad
CCL3:VEGFA->MKI67:ITGB1	-0.000597308056475	0.0007652092817419	-0.780581300732992	0.435048793289971	CCL3	VEGFA	MKI67	ITGB1	VEGFA->ITGB1	CCL3->MKI67	0.7197970391308202	cerad
HSPA1A:CD99->AIF1:CD81	-0.0005973387448256	0.0011249268258642	-0.531002311520836	0.595417177355674	HSPA1A	CD99	AIF1	CD81	CD99->CD81	HSPA1A->AIF1	0.916745189677287	cerad
HIF1A:GSTP1->MKI67:EGFR	-0.0005974958644833	0.0004126126007832	-1.44807953840736	0.147594807331244	HIF1A	GSTP1	MKI67	EGFR	GSTP1->EGFR	HIF1A->MKI67	0.7849491870505443	cerad
CD163:TREML4->IFI44L:SIGLEC8	-0.0005975099531233	0.0006115993558657	-0.976963018997162	0.328587460887769	CD163	TREML4	IFI44L	SIGLEC8	TREML4->SIGLEC8	CD163->IFI44L	0.8183184950498787	cerad
HIST:HGF->IFI44L:ST14	-0.0005975545107195	0.0009560025516309	-0.625055351264642	0.531934730476561	HIST	HGF	IFI44L	ST14	HGF->ST14	HIST->IFI44L	0.8746605137791199	cerad
CCL3:TNFSF10->FRMD4A:RIPK1	-0.0005977258516685	0.0004761643162921	-1.25529324902588	0.209372324984956	CCL3	TNFSF10	FRMD4A	RIPK1	TNFSF10->RIPK1	CCL3->FRMD4A	0.4920249637146466	cerad
HIST:ARF1->CCL3:PLD2	-0.00059779061006	0.0007637693394798	-0.782684744149571	0.433812263118012	HIST	ARF1	CCL3	PLD2	ARF1->PLD2	HIST->CCL3	0.8032723199140481	cerad
CD163:ST6GAL1->ERN1:CD22	-0.0005978558423725	0.0008751335547058	-0.6831595465146	0.49450603177055	CD163	ST6GAL1	ERN1	CD22	ST6GAL1->CD22	CD163->ERN1	0.973972753420999	cerad
HSPA1A:CALCB->FRMD4A:RAMP1	-0.0005979700352214	0.0004381054721277	-1.36489971768043	0.172284571019412	HSPA1A	CALCB	FRMD4A	RAMP1	CALCB->RAMP1	HSPA1A->FRMD4A	0.8874832942659778	cerad
HIF1A:GRN->MKI67:SORT1	-0.0005980576811891	0.0023754450065908	-0.251766586694182	0.801221485480912	HIF1A	GRN	MKI67	SORT1	GRN->SORT1	HIF1A->MKI67	0.998297053925647	cerad
IFI44L:ANGPT2->TMEM163:ITGA5_ITGB1	-0.0005981210388194	0.0003654039333281	-1.63687630117096	0.10165631865155	IFI44L	ANGPT2	TMEM163	ITGA5_ITGB1	ANGPT2->ITGA5_ITGB1	IFI44L->TMEM163	0.8045868764057215	cerad
AIF1:TGFB1->CCL3:SDC2	-0.000598138216541	0.0007638508091037	-0.783056336934273	0.433594029944723	AIF1	TGFB1	CCL3	SDC2	TGFB1->SDC2	AIF1->CCL3	0.7240315433276673	cerad
MKI67:CALM3->HIF1A:KCNQ5	-0.0005981539267083	0.0009482313384415	-0.630810122444771	0.5281646839911	MKI67	CALM3	HIF1A	KCNQ5	CALM3->KCNQ5	MKI67->HIF1A	0.9671359941956232	cerad
CD163:LAMB2->FRMD4A:ITGA6_ITGB1	-0.0005981808744271	0.0029782375188893	-0.200850627471186	0.840815374472123	CD163	LAMB2	FRMD4A	ITGA6_ITGB1	LAMB2->ITGA6_ITGB1	CD163->FRMD4A	0.9406304792887332	cerad
FRMD4A:PLAU->IFI44L:ST14	-0.0005982605673768	0.0004124822197305	-1.45039116538804	0.146949469327738	FRMD4A	PLAU	IFI44L	ST14	PLAU->ST14	FRMD4A->IFI44L	0.7178529440136289	cerad
IFI44L:ARF6->HIST:PLD1	-0.0005983943176812	0.0021919143722505	-0.273000772866323	0.784852621472448	IFI44L	ARF6	HIST	PLD1	ARF6->PLD1	IFI44L->HIST	0.9591345110500284	cerad
MKI67:LGALS1->HIST:PTPRC	-0.0005984418344495	0.000993328659347	-0.602461057393546	0.546867277778427	MKI67	LGALS1	HIST	PTPRC	LGALS1->PTPRC	MKI67->HIST	0.8813589137011542	cerad
PICALM:SPP1->MKI67:ITGA5_ITGB1	-0.0005984509375632	0.0037526905383811	-0.159472498849168	0.873296623761853	PICALM	SPP1	MKI67	ITGA5_ITGB1	SPP1->ITGA5_ITGB1	PICALM->MKI67	0.999999999960165	cerad
CCL3:PSEN1->PICALM:NOTCH1	-0.0005985400447707	0.0003912105223001	-1.52996918705479	0.126024356099846	CCL3	PSEN1	PICALM	NOTCH1	PSEN1->NOTCH1	CCL3->PICALM	0.416810541981829	cerad
FRMD4A:JAG1->FRMD4A:NOTCH2	-0.0005985456411844	0.000568589521646	-1.05268496586378	0.292485401288356	FRMD4A	JAG1	FRMD4A	NOTCH2	JAG1->NOTCH2	FRMD4A->FRMD4A	0.7604004817574781	cerad
MKI67:C3->HIST:NRP1	-0.0005985940740437	0.0101083904866223	-0.059217545546541	0.952778834840583	MKI67	C3	HIST	NRP1	C3->NRP1	MKI67->HIST	0.999999999948388	cerad
GPNMB:CALM1->CCL3:PTH2R	-0.000598598080237	0.0013680320983453	-0.437561429268387	0.661704236490292	GPNMB	CALM1	CCL3	PTH2R	CALM1->PTH2R	GPNMB->CCL3	0.917831720311039	cerad
ERN1:SORBS1->PICALM:ITGB5	-0.0005986467556639	0.0003798485962313	-1.57601413195534	0.11502254640269	ERN1	SORBS1	PICALM	ITGB5	SORBS1->ITGB5	ERN1->PICALM	0.5287428857927823	cerad
ERN1:CALM1->HSPA1A:FAS	-0.0005986483991388	0.0023288951918604	-0.25705252912673	0.797138222689967	ERN1	CALM1	HSPA1A	FAS	CALM1->FAS	ERN1->HSPA1A	0.9546565541197212	cerad
GPNMB:SDC2->HSPA1A:PTPRJ	-0.0005987044558585	0.0004886749342973	-1.22515892229956	0.220515348191046	GPNMB	SDC2	HSPA1A	PTPRJ	SDC2->PTPRJ	GPNMB->HSPA1A	0.9237333572967742	cerad
IFI44L:CALR->AIF1:LRP1	-0.0005988863110151	0.0022449274191655	-0.266773128566345	0.789643844965336	IFI44L	CALR	AIF1	LRP1	CALR->LRP1	IFI44L->AIF1	0.9933303507110096	cerad
ERN1:IGF1->CD163:IGF1R	-0.0005989302274153	0.0008591804006831	-0.697094844038737	0.485743440674414	ERN1	IGF1	CD163	IGF1R	IGF1->IGF1R	ERN1->CD163	0.8738766503914326	cerad
CCL3:SLIT2->FRMD4A:APP	-0.0005989600174224	0.0022910041795648	-0.261439949680157	0.793753252587305	CCL3	SLIT2	FRMD4A	APP	SLIT2->APP	CCL3->FRMD4A	0.939624472828568	cerad
IFI44L:CLCF1->PICALM:SORL1	-0.0005989622513727	0.0004411295605078	-1.35779214315898	0.17452964869875	IFI44L	CLCF1	PICALM	SORL1	CLCF1->SORL1	IFI44L->PICALM	0.7654453170794367	cerad
TMEM163:GNAI2->IFI44L:ADCY9	-0.0005991322546942	0.0011741138676402	-0.510284625032479	0.609852072594985	TMEM163	GNAI2	IFI44L	ADCY9	GNAI2->ADCY9	TMEM163->IFI44L	0.9277509348589064	cerad
CD163:ARF1->MKI67:CHRM3	-0.0005993779010126	0.0009996147418259	-0.599608905244639	0.548766910866033	CD163	ARF1	MKI67	CHRM3	ARF1->CHRM3	CD163->MKI67	0.876013233859539	cerad
TMEM163:WNT5A->TMEM163:FZD1	-0.0005994089128158	0.0019578685140905	-0.306153813957377	0.759487536099589	TMEM163	WNT5A	TMEM163	FZD1	WNT5A->FZD1	TMEM163->TMEM163	0.9291746851205536	cerad
FRMD4A:GDF11->HIST:ACTR2	-0.000599411125763	0.0005283075695885	-1.13458742646796	0.256548223792757	FRMD4A	GDF11	HIST	ACTR2	GDF11->ACTR2	FRMD4A->HIST	0.8843463361606281	cerad
HIF1A:PTMA->HIST:VIPR1	-0.0005994923190199	0.0011502460638976	-0.52118615123838	0.602237100547006	HIF1A	PTMA	HIST	VIPR1	PTMA->VIPR1	HIF1A->HIST	0.8603387150671514	cerad
MKI67:ARPC5->CD163:LDLR	-0.0005995414727743	0.0011033588977702	-0.543378472758007	0.586869244438096	MKI67	ARPC5	CD163	LDLR	ARPC5->LDLR	MKI67->CD163	0.9549448847863656	cerad
HIST:TGFB1->ERN1:ITGB5	-0.0006000881723066	0.0004431443238793	-1.35415967207577	0.175685441981697	HIST	TGFB1	ERN1	ITGB5	TGFB1->ITGB5	HIST->ERN1	0.7354306281644039	cerad
IFI44L:LRPAP1->HSPA1A:LRP1	-0.0006002747634319	0.0035143653645237	-0.170806020765939	0.864376294762466	IFI44L	LRPAP1	HSPA1A	LRP1	LRPAP1->LRP1	IFI44L->HSPA1A	0.999999999972524	cerad
TMEM163:TNF->TMEM163:TNFRSF21	-0.0006005419427735	0.0006328136396498	-0.949002842457575	0.342619166403459	TMEM163	TNF	TMEM163	TNFRSF21	TNF->TNFRSF21	TMEM163->TMEM163	0.7909849891042819	cerad
TMEM163:TNC->TMEM163:ITGA9_ITGB1	-0.0006005419427735	0.0006328136396498	-0.949002842457575	0.342619166403459	TMEM163	TNC	TMEM163	ITGA9_ITGB1	TNC->ITGA9_ITGB1	TMEM163->TMEM163	0.7909849891042819	cerad
ERN1:ICAM2->ERN1:ITGAL_ITGB2	-0.0006007401351503	0.0038388137537219	-0.156491086489391	0.875645944637485	ERN1	ICAM2	ERN1	ITGAL_ITGB2	ICAM2->ITGAL_ITGB2	ERN1->ERN1	0.999999999968913	cerad
PICALM:MFNG->CCL3:NOTCH2	-0.0006008002868877	0.0014075087869638	-0.426853666884562	0.66948591463699	PICALM	MFNG	CCL3	NOTCH2	MFNG->NOTCH2	PICALM->CCL3	0.8330292129976933	cerad
FRMD4A:LAMA2->IFI44L:ITGA6_ITGB1	-0.0006009206009624	0.0005351238916393	-1.12295603009156	0.261456169238373	FRMD4A	LAMA2	IFI44L	ITGA6_ITGB1	LAMA2->ITGA6_ITGB1	FRMD4A->IFI44L	0.7457858477591853	cerad
HIF1A:PLAU->CD163:ITGA5	-0.0006009633219574	0.0013344952013884	-0.450330073373177	0.652472457553525	HIF1A	PLAU	CD163	ITGA5	PLAU->ITGA5	HIF1A->CD163	0.8552100701850361	cerad
CD163:VEGFB->HSPA1A:ADRB2	-0.0006009636884244	0.0003632225890195	-1.65453280327803	0.0980193039511632	CD163	VEGFB	HSPA1A	ADRB2	VEGFB->ADRB2	CD163->HSPA1A	0.9712698155767574	cerad
TMEM163:CALM1->HIF1A:PTPRA	-0.0006009931653523	0.0091236423145599	-0.0658720656325168	0.947479680661043	TMEM163	CALM1	HIF1A	PTPRA	CALM1->PTPRA	TMEM163->HIF1A	0.999999999990404	cerad
HIF1A:CXCL8->CD163:SDC3	-0.0006010042858837	0.0005615251368771	-1.07030700215165	0.284481143639607	HIF1A	CXCL8	CD163	SDC3	CXCL8->SDC3	HIF1A->CD163	0.6482620418459628	cerad
ERN1:IGF1->HSPA1A:IGF1R	-0.0006010937962806	0.0008055072240412	-0.746230174404889	0.455528383320599	ERN1	IGF1	HSPA1A	IGF1R	IGF1->IGF1R	ERN1->HSPA1A	0.8409561446651747	cerad
HIST:C1QA->PICALM:CD33	-0.0006011251767668	0.0039332030348634	-0.152833497645189	0.87852958074619	HIST	C1QA	PICALM	CD33	C1QA->CD33	HIST->PICALM	0.9926522958921412	cerad
HIF1A:TIMP1->PICALM:CD63	-0.0006013955203837	0.0005220818261053	-1.15191812913698	0.249354717740251	HIF1A	TIMP1	PICALM	CD63	TIMP1->CD63	HIF1A->PICALM	0.5969854640645937	cerad
MKI67:APP->FRMD4A:CD74	-0.0006014169570088	0.0119980471935975	-0.0501262369871168	0.960021791922496	MKI67	APP	FRMD4A	CD74	APP->CD74	MKI67->FRMD4A	0.999999999963311	cerad
CD163:RPS19->ERN1:C5AR1	-0.0006014232304931	0.0024290619017787	-0.247594855467776	0.804447891557737	CD163	RPS19	ERN1	C5AR1	RPS19->C5AR1	CD163->ERN1	0.995317472496068	cerad
PICALM:RARRES1->IFI44L:NRP2	-0.0006014448034106	0.0019229677754464	-0.312769049533878	0.754456131351368	PICALM	RARRES1	IFI44L	NRP2	RARRES1->NRP2	PICALM->IFI44L	0.9563528425580722	cerad
AIF1:LGALS9->HSPA1A:COLEC12	-0.000601501345053	0.0007624055870309	-0.78895191127268	0.430140113427362	AIF1	LGALS9	HSPA1A	COLEC12	LGALS9->COLEC12	AIF1->HSPA1A	0.8777421414764875	cerad
IFI44L:APP->HIST:TSPAN15	-0.0006015703387705	0.001521998400824	-0.395250309359596	0.692658167394884	IFI44L	APP	HIST	TSPAN15	APP->TSPAN15	IFI44L->HIST	0.9498787070110212	cerad
IFI44L:GNAI2->MKI67:ADCY9	-0.0006015735046987	0.0003954080229662	-1.52139933880427	0.1281596547088	IFI44L	GNAI2	MKI67	ADCY9	GNAI2->ADCY9	IFI44L->MKI67	0.4636363979171294	cerad
FRMD4A:TXLNA->FRMD4A:STX1A	-0.0006016194794654	0.0038410180656403	-0.156630213444497	0.875536289547906	FRMD4A	TXLNA	FRMD4A	STX1A	TXLNA->STX1A	FRMD4A->FRMD4A	0.9905347742253432	cerad
TMEM163:TGFB1->CCL3:ENG	-0.0006016628339845	0.0021144519446417	-0.284547887460518	0.775990541056691	TMEM163	TGFB1	CCL3	ENG	TGFB1->ENG	TMEM163->CCL3	0.9855494839623749	cerad
CCL3:PIGF->CD163:FLT1	-0.0006016887412831	0.0003378880581133	-1.78073396450518	0.0749559217714931	CCL3	PIGF	CD163	FLT1	PIGF->FLT1	CCL3->CD163	0.4040805600954128	cerad
AIF1:S100A9->FRMD4A:ITGB2	-0.0006018697730358	0.0012103934696564	-0.497251338613617	0.619011822311516	AIF1	S100A9	FRMD4A	ITGB2	S100A9->ITGB2	AIF1->FRMD4A	0.870176363632802	cerad
MKI67:LAMA2->AIF1:ITGA9_ITGB1	-0.0006018782130753	0.000395838441235	-1.52051481204655	0.128381638916414	MKI67	LAMA2	AIF1	ITGA9_ITGB1	LAMA2->ITGA9_ITGB1	MKI67->AIF1	0.6046640815559838	cerad
HIST:RGMB->CD163:BMPR2	-0.0006019509209215	0.0003525037087521	-1.70764422040366	0.0877023779387967	HIST	RGMB	CD163	BMPR2	RGMB->BMPR2	HIST->CD163	0.766484702202324	cerad
MKI67:B2M->MKI67:KLRD1	-0.0006019974156222	0.0006293115780316	-0.956596758485168	0.338770825581766	MKI67	B2M	MKI67	KLRD1	B2M->KLRD1	MKI67->MKI67	0.8057548857735825	cerad
CD163:S100A10->PICALM:CFTR	-0.0006020382308083	0.0006352169844825	-0.947767842351997	0.343247654819456	CD163	S100A10	PICALM	CFTR	S100A10->CFTR	CD163->PICALM	0.8153817122709822	cerad
HIST:CLEC11A->ERN1:ITGB1	-0.0006020675713387	0.0009327407586131	-0.645482215480702	0.518614739705358	HIST	CLEC11A	ERN1	ITGB1	CLEC11A->ITGB1	HIST->ERN1	0.9292020125290332	cerad
MKI67:FARP2->TMEM163:PLXNA1	-0.0006020715541633	0.0006308385985816	-0.954398724994	0.339881851407172	MKI67	FARP2	TMEM163	PLXNA1	FARP2->PLXNA1	MKI67->TMEM163	0.8978445259368432	cerad
FRMD4A:MAML2->HSPA1A:NOTCH4	-0.0006020885463114	0.0013231664106287	-0.455036147739976	0.649083233484169	FRMD4A	MAML2	HSPA1A	NOTCH4	MAML2->NOTCH4	FRMD4A->HSPA1A	0.9042653102431166	cerad
PICALM:ARF1->HSPA1A:INSR	-0.0006022913229434	0.0022693161889852	-0.26540652460282	0.790696310437807	PICALM	ARF1	HSPA1A	INSR	ARF1->INSR	PICALM->HSPA1A	0.99999999990904	cerad
HIF1A:APOE->CCL3:LRP4	-0.0006023112119102	0.0003957132021825	-1.52209026281714	0.127986465462659	HIF1A	APOE	CCL3	LRP4	APOE->LRP4	HIF1A->CCL3	0.6600661917946193	cerad
ERN1:TLN1->HIST:ITGB5	-0.0006023458938922	0.0003268493089621	-1.84288562764546	0.0653457111555444	ERN1	TLN1	HIST	ITGB5	TLN1->ITGB5	ERN1->HIST	0.49877381822207	cerad
FRMD4A:GDF11->GPNMB:BMPR2	-0.0006023604890786	0.0005309040833765	-1.13459381447521	0.256545546026196	FRMD4A	GDF11	GPNMB	BMPR2	GDF11->BMPR2	FRMD4A->GPNMB	0.55065785543648	cerad
GPNMB:HEBP1->TMEM163:GRM7	-0.0006024000020086	0.0019085894776478	-0.315625758741503	0.752286583739218	GPNMB	HEBP1	TMEM163	GRM7	HEBP1->GRM7	GPNMB->TMEM163	0.9247907636801344	cerad
MKI67:SELPLG->TMEM163:ITGB2	-0.000602408804276	0.0003691374563826	-1.63193627159731	0.102692911999971	MKI67	SELPLG	TMEM163	ITGB2	SELPLG->ITGB2	MKI67->TMEM163	0.8472380495090812	cerad
ERN1:CALM1->MKI67:OPRM1	-0.000602437124829	0.0058593686942403	-0.102816046619708	0.91810896939969	ERN1	CALM1	MKI67	OPRM1	CALM1->OPRM1	ERN1->MKI67	0.999952279013531	cerad
FRMD4A:ADAM9->GPNMB:ITGA3	-0.0006024611192802	0.0009793382953003	-0.615171613497957	0.538441392205157	FRMD4A	ADAM9	GPNMB	ITGA3	ADAM9->ITGA3	FRMD4A->GPNMB	0.7622965968673391	cerad
CCL3:VWF->HIST:ITGA9	-0.0006027473271462	0.0006055135065887	-0.995431680032962	0.319526357049338	CCL3	VWF	HIST	ITGA9	VWF->ITGA9	CCL3->HIST	0.7368336260083782	cerad
CD163:CD99->MKI67:PILRA	-0.0006027775793262	0.0013025796405963	-0.462756794701861	0.643538703435558	CD163	CD99	MKI67	PILRA	CD99->PILRA	CD163->MKI67	0.960800271987275	cerad
HSPA1A:EFNB1->HSPA1A:EPHB2	-0.0006027782834188	0.0011686679762519	-0.515782322839048	0.606006450162917	HSPA1A	EFNB1	HSPA1A	EPHB2	EFNB1->EPHB2	HSPA1A->HSPA1A	0.9233119014568482	cerad
FRMD4A:TNFSF10->CCL3:TNFRSF10B	-0.0006028791107185	0.0003313068538031	-1.81970008708813	0.0688046900602583	FRMD4A	TNFSF10	CCL3	TNFRSF10B	TNFSF10->TNFRSF10B	FRMD4A->CCL3	0.3695458390001324	cerad
CCL3:LGALS3BP->GPNMB:CD33	-0.0006029792571216	0.0002868195560207	-2.10229478591741	0.0355274610493818	CCL3	LGALS3BP	GPNMB	CD33	LGALS3BP->CD33	CCL3->GPNMB	0.6670317272199815	cerad
IFI44L:TNFSF10->CD163:TNFRSF10D	-0.000603179111355	0.0020147220176615	-0.299385774348734	0.76464571512017	IFI44L	TNFSF10	CD163	TNFRSF10D	TNFSF10->TNFRSF10D	IFI44L->CD163	0.9689329049529878	cerad
PICALM:B2M->PICALM:HFE	-0.0006032968985372	0.0005675521105143	-1.06298062743617	0.287790736746246	PICALM	B2M	PICALM	HFE	B2M->HFE	PICALM->PICALM	0.7483246578221348	cerad
IFI44L:LRIG2->CD163:EGFR	-0.0006033159601145	0.0008343614255122	-0.723087071941518	0.469626391386692	IFI44L	LRIG2	CD163	EGFR	LRIG2->EGFR	IFI44L->CD163	0.8990568387856727	cerad
IFI44L:HSPA8->FRMD4A:ADRB2	-0.0006035418510096	0.0018524505708405	-0.325807263367804	0.744570182963914	IFI44L	HSPA8	FRMD4A	ADRB2	HSPA8->ADRB2	IFI44L->FRMD4A	0.9668887518202826	cerad
CD163:PLAT->AIF1:LRP1	-0.0006035992265182	0.0024317099676411	-0.248220073343581	0.803964135983672	CD163	PLAT	AIF1	LRP1	PLAT->LRP1	CD163->AIF1	0.9565815055647396	cerad
HSPA1A:ITGB3BP->ERN1:ITGB5	-0.0006036754840631	0.0006483682549688	-0.931068847737086	0.351817951783118	HSPA1A	ITGB3BP	ERN1	ITGB5	ITGB3BP->ITGB5	HSPA1A->ERN1	0.8704140872167946	cerad
HIF1A:TIMP1->HIST:CD63	-0.0006037665178433	0.0005700402543842	-1.05916470494808	0.289524776082366	HIF1A	TIMP1	HIST	CD63	TIMP1->CD63	HIF1A->HIST	0.6856082286212547	cerad
CCL3:EFNB1->HIST:EPHB3	-0.0006038416965583	0.0004811257219416	-1.25506009972072	0.20945694352988	CCL3	EFNB1	HIST	EPHB3	EFNB1->EPHB3	CCL3->HIST	0.7368336260083782	cerad
ERN1:CD22->PICALM:PTPRC	-0.0006038756410777	0.0007042241902766	-0.857504825048045	0.391165949358587	ERN1	CD22	PICALM	PTPRC	CD22->PTPRC	ERN1->PICALM	0.8580113532398637	cerad
GPNMB:SEMA4C->TMEM163:PLXNB2	-0.0006039623889571	0.0011383182860783	-0.530574265865358	0.595713832519515	GPNMB	SEMA4C	TMEM163	PLXNB2	SEMA4C->PLXNB2	GPNMB->TMEM163	0.8425862315816565	cerad
FRMD4A:CCL3L1->GPNMB:CCR5	-0.0006039727559784	0.0006093888309373	-0.991112283842566	0.321630755476824	FRMD4A	CCL3L1	GPNMB	CCR5	CCL3L1->CCR5	FRMD4A->GPNMB	0.5907203662617326	cerad
HSPA1A:CALM1->IFI44L:KCNQ5	-0.0006040456774734	0.0008322878385337	-0.725765353651749	0.4679826297892	HSPA1A	CALM1	IFI44L	KCNQ5	CALM1->KCNQ5	HSPA1A->IFI44L	0.8189696021311	cerad
HIF1A:HGF->GPNMB:CD44	-0.0006041002961607	0.002337609788993	-0.258426491455182	0.796077773563782	HIF1A	HGF	GPNMB	CD44	HGF->CD44	HIF1A->GPNMB	0.90631283096478	cerad
FRMD4A:PTDSS1->CCL3:JMJD6	-0.0006041050022636	0.0007781940637163	-0.776290941334879	0.437577220499433	FRMD4A	PTDSS1	CCL3	JMJD6	PTDSS1->JMJD6	FRMD4A->CCL3	0.6705719410201432	cerad
CCL3:EFNB1->MKI67:EPHB6	-0.0006043384067756	0.0003875559167793	-1.5593579677426	0.118911678774199	CCL3	EFNB1	MKI67	EPHB6	EFNB1->EPHB6	CCL3->MKI67	0.5936313952697678	cerad
AIF1:VEGFB->CD163:ADRB2	-0.0006043442190559	0.0011009659038147	-0.548921830332784	0.583059096061048	AIF1	VEGFB	CD163	ADRB2	VEGFB->ADRB2	AIF1->CD163	0.95880829130039	cerad
TMEM163:FARP2->GPNMB:PLXNA2	-0.0006044005480866	0.0010919658527562	-0.553497663467299	0.579922680096293	TMEM163	FARP2	GPNMB	PLXNA2	FARP2->PLXNA2	TMEM163->GPNMB	0.8879191997759588	cerad
PICALM:ICAM1->MKI67:ITGAL_ITGB2	-0.0006045066696096	0.0002837528968654	-2.13039823130433	0.0331387497055779	PICALM	ICAM1	MKI67	ITGAL_ITGB2	ICAM1->ITGAL_ITGB2	PICALM->MKI67	0.8617919944746922	cerad
HIF1A:CALR->ERN1:TSHR	-0.000604543507994	0.0004518818989245	-1.3378351941797	0.18095016643102	HIF1A	CALR	ERN1	TSHR	CALR->TSHR	HIF1A->ERN1	0.431314016862572	cerad
TMEM163:JAM2->FRMD4A:ITGAV_ITGB1	-0.0006046198088892	0.0011418366557179	-0.529515150754285	0.596448137138627	TMEM163	JAM2	FRMD4A	ITGAV_ITGB1	JAM2->ITGAV_ITGB1	TMEM163->FRMD4A	0.8663694063659007	cerad
CD163:ANXA1->CD163:FPR1	-0.0006048023153138	0.0036182848809196	-0.167151657544493	0.867250720870065	CD163	ANXA1	CD163	FPR1	ANXA1->FPR1	CD163->CD163	0.9524718899729038	cerad
HIF1A:LPL->CD163:LRP1	-0.0006048573381399	0.002372990595278	-0.254892429554308	0.798806183535172	HIF1A	LPL	CD163	LRP1	LPL->LRP1	HIF1A->CD163	0.9255027155465532	cerad
HSPA1A:TNF->GPNMB:VSIR	-0.0006048864820067	0.001850392863567	-0.32689624669256	0.74374635998157	HSPA1A	TNF	GPNMB	VSIR	TNF->VSIR	HSPA1A->GPNMB	0.9853408478807392	cerad
CD163:CALR->TMEM163:TSHR	-0.0006049327806687	0.0006604890855763	-0.915886112093444	0.359726631661014	CD163	CALR	TMEM163	TSHR	CALR->TSHR	CD163->TMEM163	0.8992612388642729	cerad
MKI67:MFNG->HIF1A:NOTCH1	-0.0006049582719743	0.0005622612004569	-1.07593814313117	0.281954921649931	MKI67	MFNG	HIF1A	NOTCH1	MFNG->NOTCH1	MKI67->HIF1A	0.9015967315770472	cerad
CD163:PLAU->ERN1:IGF2R	-0.0006050164105358	0.000374531677044	-1.61539449829951	0.106225290916886	CD163	PLAU	ERN1	IGF2R	PLAU->IGF2R	CD163->ERN1	0.6495588291710289	cerad
FRMD4A:ANGPT2->MKI67:ITGA5_ITGB1	-0.0006050750429941	0.0005579636144866	-1.08443458907409	0.278172154439655	FRMD4A	ANGPT2	MKI67	ITGA5_ITGB1	ANGPT2->ITGA5_ITGB1	FRMD4A->MKI67	0.8385729337239591	cerad
CCL3:LRPAP1->HIF1A:LDLR	-0.0006051115152484	0.0004786266836264	-1.26426615136384	0.206134514404994	CCL3	LRPAP1	HIF1A	LDLR	LRPAP1->LDLR	CCL3->HIF1A	0.5979527870982446	cerad
TMEM163:CALCB->IFI44L:TSHR	-0.0006052429514421	0.0005264345186949	-1.14970225155937	0.250266526676314	TMEM163	CALCB	IFI44L	TSHR	CALCB->TSHR	TMEM163->IFI44L	0.8420822209870346	cerad
CD163:CD59->PICALM:STAB1	-0.00060530658431	0.0006555669170301	-0.923333024570915	0.355833682826393	CD163	CD59	PICALM	STAB1	CD59->STAB1	CD163->PICALM	0.8153817122709822	cerad
CCL3:ADAM10->MKI67:TSPAN15	-0.0006053549744065	0.0100468277513088	-0.0602533445771193	0.951953860025096	CCL3	ADAM10	MKI67	TSPAN15	ADAM10->TSPAN15	CCL3->MKI67	0.999999999968418	cerad
CD163:CALM1->HIST:GP6	-0.0006054071006748	0.0004749400083608	-1.27470225716354	0.202414647626278	CD163	CALM1	HIST	GP6	CALM1->GP6	CD163->HIST	0.8002439557317967	cerad
TMEM163:HLA-A->GPNMB:LILRB1	-0.0006055587859204	0.0048698892672013	-0.124347547283844	0.901040102114948	TMEM163	HLA-A	GPNMB	LILRB1	HLA-A->LILRB1	TMEM163->GPNMB	0.9836868862891988	cerad
TMEM163:LAMB2->IFI44L:RPSA	-0.0006055632699825	0.0002972300707086	-2.03735533399681	0.0416144464633329	TMEM163	LAMB2	IFI44L	RPSA	LAMB2->RPSA	TMEM163->IFI44L	0.7800175511972027	cerad
HIST:VEGFA->HSPA1A:CD44	-0.0006055657147349	0.0004975339270575	-1.21713451445677	0.223553040713529	HIST	VEGFA	HSPA1A	CD44	VEGFA->CD44	HIST->HSPA1A	0.9494009694804096	cerad
HSPA1A:CD99->AIF1:CD99L2	-0.0006056363578493	0.0032274173153578	-0.18765356279381	0.851148234986897	HSPA1A	CD99	AIF1	CD99L2	CD99->CD99L2	HSPA1A->AIF1	0.9895812094784636	cerad
HIST:ADAM15->MKI67:ITGAV	-0.000605671013502	0.0007099888268941	-0.853071190079925	0.393619826846658	HIST	ADAM15	MKI67	ITGAV	ADAM15->ITGAV	HIST->MKI67	0.8498256644708789	cerad
HIST:CALM1->AIF1:FAS	-0.0006057113907213	0.001308235082598	-0.462998889709078	0.643365162946593	HIST	CALM1	AIF1	FAS	CALM1->FAS	HIST->AIF1	0.9037748717583092	cerad
MKI67:GNAI2->IFI44L:FPR1	-0.000605756620833	0.0005258318732502	-1.15199677244505	0.24932239961571	MKI67	GNAI2	IFI44L	FPR1	GNAI2->FPR1	MKI67->IFI44L	0.5327738711667768	cerad
HIST:HLA-C->TMEM163:LILRA1	-0.0006058844906561	0.0013249050931929	-0.457304069377533	0.647452505179683	HIST	HLA-C	TMEM163	LILRA1	HLA-C->LILRA1	HIST->TMEM163	0.947287868175365	cerad
FRMD4A:GDF11->TMEM163:BMPR2	-0.0006059065422524	0.0005340259207309	-1.13460137182671	0.256542378111343	FRMD4A	GDF11	TMEM163	BMPR2	GDF11->BMPR2	FRMD4A->TMEM163	0.6791012096970384	cerad
CD163:AGRN->CCL3:LRP1	-0.0006059085797365	0.000528486160696	-1.14649847961681	0.251588955953055	CD163	AGRN	CCL3	LRP1	AGRN->LRP1	CD163->CCL3	0.5620155029730624	cerad
CCL3:CALM3->AIF1:KCNQ1	-0.0006062280656779	0.0021062733469273	-0.287820223601237	0.773484355930664	CCL3	CALM3	AIF1	KCNQ1	CALM3->KCNQ1	CCL3->AIF1	0.9473422757367456	cerad
CCL3:NRG2->PICALM:NRP2	-0.0006065455538321	0.0005660125694459	-1.07161145630717	0.283894585505797	CCL3	NRG2	PICALM	NRP2	NRG2->NRP2	CCL3->PICALM	0.5315252641039192	cerad
FRMD4A:COL6A6->CD163:ITGA9_ITGB1	-0.0006066807371229	0.0006630969501343	-0.914920113868728	0.360233569914343	FRMD4A	COL6A6	CD163	ITGA9_ITGB1	COL6A6->ITGA9_ITGB1	FRMD4A->CD163	0.8541911362732493	cerad
CD163:SERPINF1->CCL3:PLXDC2	-0.0006067838325128	0.0036730430057648	-0.16519921807626	0.868787180694678	CD163	SERPINF1	CCL3	PLXDC2	SERPINF1->PLXDC2	CD163->CCL3	0.9591829294346668	cerad
HSPA1A:FAM3C->CCL3:LAMP1	-0.0006067969435092	0.0003592948592713	-1.68885506667091	0.0912472079556859	HSPA1A	FAM3C	CCL3	LAMP1	FAM3C->LAMP1	HSPA1A->CCL3	0.5513548381540698	cerad
TMEM163:EFNB2->TMEM163:PECAM1	-0.0006068229350021	0.00067131025287	-0.903938130555558	0.366028208820188	TMEM163	EFNB2	TMEM163	PECAM1	EFNB2->PECAM1	TMEM163->TMEM163	0.7984726432763106	cerad
ERN1:TGFB1->HIST:ITGB1	-0.0006069276164023	0.000327569226914	-1.85282244648005	0.0639078118357811	ERN1	TGFB1	HIST	ITGB1	TGFB1->ITGB1	ERN1->HIST	0.49877381822207	cerad
CCL3:GDF11->PICALM:ANTXR1	-0.0006070368238218	0.0009390511667422	-0.646436366111722	0.517996795311581	CCL3	GDF11	PICALM	ANTXR1	GDF11->ANTXR1	CCL3->PICALM	0.7073268868888368	cerad
PICALM:LRIG1->CCL3:EGFR	-0.0006070528843212	0.0003988220638693	-1.52211459524476	0.127980369536679	PICALM	LRIG1	CCL3	EGFR	LRIG1->EGFR	PICALM->CCL3	0.42930001180361	cerad
HIF1A:ADAM10->HIST:NOTCH1	-0.0006070735605622	0.0020171683742205	-0.300953340494867	0.763450074813076	HIF1A	ADAM10	HIST	NOTCH1	ADAM10->NOTCH1	HIF1A->HIST	0.9381518301690964	cerad
GPNMB:NECTIN3->TMEM163:NECTIN2	-0.0006071310211456	0.0011329413655592	-0.535889181560522	0.592035141751167	GPNMB	NECTIN3	TMEM163	NECTIN2	NECTIN3->NECTIN2	GPNMB->TMEM163	0.8411721018545993	cerad
HIST:PLAT->MKI67:LRP1	-0.000607165197211	0.0009695457143532	-0.626236791336927	0.53115963867008	HIST	PLAT	MKI67	LRP1	PLAT->LRP1	HIST->MKI67	0.8743704821184394	cerad
HIF1A:APOE->MKI67:LRP8	-0.0006072277864852	0.0033555935660615	-0.18095987327748	0.85639907244679	HIF1A	APOE	MKI67	LRP8	APOE->LRP8	HIF1A->MKI67	0.999999999980602	cerad
TMEM163:ITGB3BP->CCL3:ITGB5	-0.0006076520682301	0.0006468596508009	-0.939387806114825	0.34753167134472	TMEM163	ITGB3BP	CCL3	ITGB5	ITGB3BP->ITGB5	TMEM163->CCL3	0.7159607892560031	cerad
HIST:BMP7->CD163:ACVR1_BMPR2	-0.0006076804793215	0.0010067363926979	-0.603614296383012	0.546100105670514	HIST	BMP7	CD163	ACVR1_BMPR2	BMP7->ACVR1_BMPR2	HIST->CD163	0.8854329084373739	cerad
HIF1A:JAG1->TMEM163:CD46	-0.0006077032044063	0.0004782766677768	-1.2706101830791	0.203867362460044	HIF1A	JAG1	TMEM163	CD46	JAG1->CD46	HIF1A->TMEM163	0.7540838691567894	cerad
HIST:TNF->AIF1:TRPM2	-0.0006077344326353	0.000958112898979	-0.634303570365239	0.525882726891711	HIST	TNF	AIF1	TRPM2	TNF->TRPM2	HIST->AIF1	0.8677019456390231	cerad
FRMD4A:VEGFB->MKI67:ADRB2	-0.0006078337409096	0.0007848702718162	-0.774438480773545	0.438671535022913	FRMD4A	VEGFB	MKI67	ADRB2	VEGFB->ADRB2	FRMD4A->MKI67	0.8519323249355522	cerad
HSPA1A:TGFB1->CD163:ENG	-0.0006078455821525	0.0022188080942582	-0.273951399278504	0.784121971014103	HSPA1A	TGFB1	CD163	ENG	TGFB1->ENG	HSPA1A->CD163	0.9684341070145722	cerad
CCL3:HLA-B->TMEM163:CANX	-0.0006080190841759	0.0024559063503235	-0.247574213933625	0.804463863999754	CCL3	HLA-B	TMEM163	CANX	HLA-B->CANX	CCL3->TMEM163	0.9797401103427672	cerad
HIF1A:SDC2->IFI44L:PTPRJ	-0.0006080459941517	0.0085666446823682	-0.0709783137618883	0.943415015062529	HIF1A	SDC2	IFI44L	PTPRJ	SDC2->PTPRJ	HIF1A->IFI44L	0.9875576673175694	cerad
HIST:LAMB2->FRMD4A:ITGA9_ITGB1	-0.0006083707983852	0.0008306861019168	-0.732371466166806	0.463941869836295	HIST	LAMB2	FRMD4A	ITGA9_ITGB1	LAMB2->ITGA9_ITGB1	HIST->FRMD4A	0.9133956055064414	cerad
IFI44L:CP->GPNMB:SLC40A1	-0.0006085915435703	0.0006512308402335	-0.934525065416163	0.350033112566575	IFI44L	CP	GPNMB	SLC40A1	CP->SLC40A1	IFI44L->GPNMB	0.906073048156984	cerad
PICALM:CXCL12->IFI44L:CD4	-0.0006086176738462	0.0012769458981382	-0.476619780629383	0.633632895275308	PICALM	CXCL12	IFI44L	CD4	CXCL12->CD4	PICALM->IFI44L	0.909116867056851	cerad
HIF1A:GNAS->MKI67:TSHR	-0.0006086324561218	0.0023109206025949	-0.263372292167208	0.79226364457382	HIF1A	GNAS	MKI67	TSHR	GNAS->TSHR	HIF1A->MKI67	0.998297053925647	cerad
CCL3:IGF1->HSPA1A:INSR	-0.0006088098986067	0.0003514432393746	-1.73231358693957	0.0832177441433035	CCL3	IGF1	HSPA1A	INSR	IGF1->INSR	CCL3->HSPA1A	0.5587806805518897	cerad
HIST:HLA-A->CD163:LILRA1	-0.0006088712930715	0.0009438088649347	-0.645121396601462	0.518848519014409	HIST	HLA-A	CD163	LILRA1	HLA-A->LILRA1	HIST->CD163	0.8854329084373739	cerad
MKI67:ICAM2->FRMD4A:ITGAL_ITGB2	-0.0006088767394054	0.000458954262702	-1.32666103986225	0.184620834267843	MKI67	ICAM2	FRMD4A	ITGAL_ITGB2	ICAM2->ITGAL_ITGB2	MKI67->FRMD4A	0.7632477311987763	cerad
HIF1A:CD14->HSPA1A:RIPK1	-0.0006089602592739	0.0013358441105415	-0.455861768950774	0.648489382847819	HIF1A	CD14	HSPA1A	RIPK1	CD14->RIPK1	HIF1A->HSPA1A	0.914677091897225	cerad
AIF1:GNAS->PICALM:ADRB2	-0.0006089850325875	0.0003935769930121	-1.54730851497891	0.121788869455163	AIF1	GNAS	PICALM	ADRB2	GNAS->ADRB2	AIF1->PICALM	0.8732152705034432	cerad
HIST:HEBP1->MKI67:FPR3	-0.0006091364479452	0.0003279154922689	-1.85760191972133	0.0632255657187441	HIST	HEBP1	MKI67	FPR3	HEBP1->FPR3	HIST->MKI67	0.8107046782488698	cerad
TMEM163:PSEN1->CCL3:NOTCH2	-0.0006092135649661	0.0016950961859344	-0.359397637739565	0.71929764165635	TMEM163	PSEN1	CCL3	NOTCH2	PSEN1->NOTCH2	TMEM163->CCL3	0.9517169353391818	cerad
MKI67:GNAI2->FRMD4A:FPR1	-0.0006092253435115	0.0006548008153492	-0.930397961075586	0.352165073859313	MKI67	GNAI2	FRMD4A	FPR1	GNAI2->FPR1	MKI67->FRMD4A	0.8108894056306748	cerad
ERN1:ADAM17->FRMD4A:NOTCH1	-0.0006095605346413	0.0005253870938214	-1.16021223553024	0.245962406576188	ERN1	ADAM17	FRMD4A	NOTCH1	ADAM17->NOTCH1	ERN1->FRMD4A	0.6675520966124223	cerad
HSPA1A:B2M->HIST:HFE	-0.000609599897788	0.0003980998067303	-1.53127403601331	0.125701679669905	HSPA1A	B2M	HIST	HFE	B2M->HFE	HSPA1A->HIST	0.9920932993736842	cerad
CCL3:FAM3C->HSPA1A:LAMP1	-0.0006096519181677	0.0006113452076015	-0.997230223754505	0.318652773707533	CCL3	FAM3C	HSPA1A	LAMP1	FAM3C->LAMP1	CCL3->HSPA1A	0.6898376519934365	cerad
AIF1:WNT2B->HIST:FZD2_LRP6	-0.0006097648485929	0.0005553146705647	-1.09805283547227	0.272181418640774	AIF1	WNT2B	HIST	FZD2_LRP6	WNT2B->FZD2_LRP6	AIF1->HIST	0.7775037116857594	cerad
CCL3:CALM1->MKI67:FAS	-0.0006097731747553	0.0003969513370267	-1.53614087641714	0.124503832835873	CCL3	CALM1	MKI67	FAS	CALM1->FAS	CCL3->MKI67	0.5936313952697678	cerad
CCL3:LGALS1->IFI44L:PTPRC	-0.0006098276819111	0.0003714727593415	-1.64164845624762	0.100662879359415	CCL3	LGALS1	IFI44L	PTPRC	LGALS1->PTPRC	CCL3->IFI44L	0.5574081392704898	cerad
HIF1A:HGF->GPNMB:SDC2	-0.0006098913419055	0.0006036115727218	-1.01040365935222	0.312301935383528	HIF1A	HGF	GPNMB	SDC2	HGF->SDC2	HIF1A->GPNMB	0.6565421395411569	cerad
CD163:PLAU->ERN1:PLAUR	-0.0006099000190046	0.0003740873712412	-1.63036783888474	0.103023777659785	CD163	PLAU	ERN1	PLAUR	PLAU->PLAUR	CD163->ERN1	0.6495588291710289	cerad
TMEM163:IL18->AIF1:IL18BP	-0.00060991122835	0.0007187138128711	-0.848614869267005	0.396095630332558	TMEM163	IL18	AIF1	IL18BP	IL18->IL18BP	TMEM163->AIF1	0.8647223089912522	cerad
TMEM163:CALM1->GPNMB:CACNA1C	-0.0006102009298032	0.0014014513191143	-0.435406440081609	0.66326743661786	TMEM163	CALM1	GPNMB	CACNA1C	CALM1->CACNA1C	TMEM163->GPNMB	0.9144818929812066	cerad
ERN1:HLA-DPB1->CD163:CD4	-0.0006102081991237	0.0004205678474979	-1.45091500159605	0.146803530064347	ERN1	HLA-DPB1	CD163	CD4	HLA-DPB1->CD4	ERN1->CD163	0.5743247433613914	cerad
TMEM163:WNT5B->CD163:FZD2_LRP5	-0.0006103109163033	0.000372093657235	-1.64020779294791	0.100961969544419	TMEM163	WNT5B	CD163	FZD2_LRP5	WNT5B->FZD2_LRP5	TMEM163->CD163	0.771972185549835	cerad
MKI67:TF->MKI67:ADRB2	-0.000610451163675	0.0008334948395496	-0.732399451932905	0.463924793213429	MKI67	TF	MKI67	ADRB2	TF->ADRB2	MKI67->MKI67	0.8207914306819292	cerad
HSPA1A:PDGFB->MKI67:ADGRV1	-0.0006104876785795	0.0013957749049828	-0.437382615492053	0.661833889622379	HSPA1A	PDGFB	MKI67	ADGRV1	PDGFB->ADGRV1	HSPA1A->MKI67	0.99999999994094	cerad
CCL3:SORBS1->AIF1:ITGB5	-0.0006105239164328	0.0014022036131511	-0.435403183037609	0.663269800345799	CCL3	SORBS1	AIF1	ITGB5	SORBS1->ITGB5	CCL3->AIF1	0.8918383107116363	cerad
AIF1:FAM3C->FRMD4A:CLEC2D	-0.0006105425438351	0.0023365925812759	-0.261296106444762	0.793864168912169	AIF1	FAM3C	FRMD4A	CLEC2D	FAM3C->CLEC2D	AIF1->FRMD4A	0.9360430249870352	cerad
HIST:GNAS->TMEM163:ADCY9	-0.0006107531604757	0.0029467643319362	-0.207262302538614	0.835805013097838	HIST	GNAS	TMEM163	ADCY9	GNAS->ADCY9	HIST->TMEM163	0.9839029136050692	cerad
HIF1A:NTN1->ERN1:UNC5B	-0.00061076011996	0.0003875143387392	-1.57609682766097	0.11500349004308	HIF1A	NTN1	ERN1	UNC5B	NTN1->UNC5B	HIF1A->ERN1	0.3937714433294766	cerad
TMEM163:GSTP1->TMEM163:TRAF2	-0.0006109018491206	0.0025607250535531	-0.238565967194717	0.811442157436567	TMEM163	GSTP1	TMEM163	TRAF2	GSTP1->TRAF2	TMEM163->TMEM163	0.9412115866490086	cerad
CCL3:CALR->HIF1A:LRP1	-0.0006109273523311	0.0013560195442269	-0.450529901970844	0.65232839824975	CCL3	CALR	HIF1A	LRP1	CALR->LRP1	CCL3->HIF1A	0.8676753634550891	cerad
CD163:APOE->HSPA1A:LRP8	-0.0006109312479213	0.0010521254920149	-0.580663858596713	0.561467024397077	CD163	APOE	HSPA1A	LRP8	APOE->LRP8	CD163->HSPA1A	0.9913447700468166	cerad
IFI44L:CD55->MKI67:ADGRE2	-0.000610972149742	0.0005298265702126	-1.15315498333121	0.248846776939654	IFI44L	CD55	MKI67	ADGRE2	CD55->ADGRE2	IFI44L->MKI67	0.5200105382619786	cerad
CD163:SERPINF1->CCL3:PLXDC1	-0.0006110467630803	0.008911064475943	-0.0685716913764852	0.945330552819712	CD163	SERPINF1	CCL3	PLXDC1	SERPINF1->PLXDC1	CD163->CCL3	0.9943896234251262	cerad
HIF1A:ADAM12->FRMD4A:ITGB1	-0.0006110800030409	0.000413183898407	-1.47895405749545	0.139152594086177	HIF1A	ADAM12	FRMD4A	ITGB1	ADAM12->ITGB1	HIF1A->FRMD4A	0.7907509761846622	cerad
PICALM:CCL3->FRMD4A:CCR1	-0.0006111250615217	0.0005292943446673	-1.15460342185569	0.24825286477069	PICALM	CCL3	FRMD4A	CCR1	CCL3->CCR1	PICALM->FRMD4A	0.8031597517785539	cerad
TMEM163:SELPLG->HSPA1A:ITGAM	-0.0006112690570145	0.0006359500472469	-0.961190363395281	0.336456460828516	TMEM163	SELPLG	HSPA1A	ITGAM	SELPLG->ITGAM	TMEM163->HSPA1A	0.9045714684569938	cerad
CCL3:TNF->IFI44L:TNFRSF1B	-0.0006113476168032	0.0003223587883398	-1.8964819291935	0.0578963473024553	CCL3	TNF	IFI44L	TNFRSF1B	TNF->TNFRSF1B	CCL3->IFI44L	0.5574081392704898	cerad
ERN1:IL18->HSPA1A:IL18BP	-0.0006113746768951	0.0008710447383599	-0.701886654003941	0.482749852554278	ERN1	IL18	HSPA1A	IL18BP	IL18->IL18BP	ERN1->HSPA1A	0.8409561446651747	cerad
CD163:PSEN1->HSPA1A:CD44	-0.0006114104762384	0.0009926272656421	-0.615951724681813	0.537926381853734	CD163	PSEN1	HSPA1A	CD44	PSEN1->CD44	CD163->HSPA1A	0.9913447700468166	cerad
CCL3:SELPLG->PICALM:ITGAM	-0.0006118913618159	0.0012111240624294	-0.505225996904461	0.613400113004269	CCL3	SELPLG	PICALM	ITGAM	SELPLG->ITGAM	CCL3->PICALM	0.77889667814651	cerad
TMEM163:APOE->TMEM163:SDC2	-0.0006119563411144	0.0027057813986689	-0.226166216315721	0.821072145329403	TMEM163	APOE	TMEM163	SDC2	APOE->SDC2	TMEM163->TMEM163	0.943281061426606	cerad
HIST:ACTR2->FRMD4A:ADRB2	-0.0006120293805196	0.0025060537425097	-0.244220373305597	0.807060149092438	HIST	ACTR2	FRMD4A	ADRB2	ACTR2->ADRB2	HIST->FRMD4A	0.991227303843256	cerad
TMEM163:C3->HIST:C3AR1	-0.0006121144746247	0.0103720106242958	-0.059015989936501	0.952939372182144	TMEM163	C3	HIST	C3AR1	C3->C3AR1	TMEM163->HIST	0.999999999932247	cerad
FRMD4A:IGSF10->HSPA1A:MILR1	-0.000612172245561	0.0011970059044196	-0.511419570530756	0.609057293995694	FRMD4A	IGSF10	HSPA1A	MILR1	IGSF10->MILR1	FRMD4A->HSPA1A	0.8960733148287862	cerad
HIF1A:CALM1->HIST:TRPC5	-0.0006123348006347	0.0003084082552799	-1.98546825563688	0.0470923985398385	HIF1A	CALM1	HIST	TRPC5	CALM1->TRPC5	HIF1A->HIST	0.5471143889579493	cerad
MKI67:NCAM1->CCL3:PTPRA	-0.000612623717939	0.0006997349114625	-0.875508293074336	0.381297399867334	MKI67	NCAM1	CCL3	PTPRA	NCAM1->PTPRA	MKI67->CCL3	0.7216652155492426	cerad
CCL3:IGF1->AIF1:IGF2R	-0.0006126761034953	0.0004115296987774	-1.48877737212029	0.136546002783501	CCL3	IGF1	AIF1	IGF2R	IGF1->IGF2R	CCL3->AIF1	0.5332213903475663	cerad
MKI67:JAG2->HSPA1A:NOTCH2	-0.0006128159484785	0.0004694939241414	-1.30526917808194	0.19180120542186	MKI67	JAG2	HSPA1A	NOTCH2	JAG2->NOTCH2	MKI67->HSPA1A	0.99999999996712	cerad
TMEM163:S100A9->FRMD4A:ITGB2	-0.0006128191527766	0.0003815495408893	-1.60613259119181	0.108244780356499	TMEM163	S100A9	FRMD4A	ITGB2	S100A9->ITGB2	TMEM163->FRMD4A	0.5732691886437595	cerad
HSPA1A:NECTIN2->HIST:CD226	-0.0006128549508618	0.0016388716679848	-0.3739493230824	0.708442019595734	HSPA1A	NECTIN2	HIST	CD226	NECTIN2->CD226	HSPA1A->HIST	0.999999999997312	cerad
TMEM163:GNAI2->AIF1:UNC5B	-0.0006129426101764	0.001607773854066	-0.381236831676498	0.703027521356153	TMEM163	GNAI2	AIF1	UNC5B	GNAI2->UNC5B	TMEM163->AIF1	0.9524456178033172	cerad
PICALM:NAMPT->CCL3:INSR	-0.0006130015147687	0.0013216851648828	-0.463802977483711	0.642788909918443	PICALM	NAMPT	CCL3	INSR	NAMPT->INSR	PICALM->CCL3	0.8099484923905313	cerad
HIST:HSPA1A->MKI67:GRIN2D	-0.0006130623517736	0.0006750260188702	-0.908205513025572	0.363769651912338	HIST	HSPA1A	MKI67	GRIN2D	HSPA1A->GRIN2D	HIST->MKI67	0.8498256644708789	cerad
HIST:GNAS->CD163:VIPR1	-0.000613098209051	0.0026202456862679	-0.233985008453262	0.814996617166941	HIST	GNAS	CD163	VIPR1	GNAS->VIPR1	HIST->CD163	0.9773847690417178	cerad
IFI44L:NRG1->CD163:HLA-DPB1	-0.0006131623247878	0.0016072240368474	-0.381503953854831	0.702829337908102	IFI44L	NRG1	CD163	HLA-DPB1	NRG1->HLA-DPB1	IFI44L->CD163	0.9537294010785566	cerad
MKI67:SEMA6D->CD163:PLXNA1_TREM2_TYROBP	-0.0006132207952136	0.0004101807854618	-1.49500127004534	0.134914110683641	MKI67	SEMA6D	CD163	PLXNA1_TREM2_TYROBP	SEMA6D->PLXNA1_TREM2_TYROBP	MKI67->CD163	0.8858053576614662	cerad
HSPA1A:TGFB1->MKI67:CXCR4	-0.0006133627071968	0.0004207605183928	-1.45774776953828	0.144910079649733	HSPA1A	TGFB1	MKI67	CXCR4	TGFB1->CXCR4	HSPA1A->MKI67	0.9051085001601118	cerad
HSPA1A:TNFSF10->FRMD4A:TNFRSF10B	-0.000613438389236	0.0007321319387678	-0.837879563441046	0.402098347605664	HSPA1A	TNFSF10	FRMD4A	TNFRSF10B	TNFSF10->TNFRSF10B	HSPA1A->FRMD4A	0.9096973863567236	cerad
HIF1A:SORBS1->AIF1:ITGB5	-0.000613494735536	0.0014295691126381	-0.429146607962147	0.667816535611093	HIF1A	SORBS1	AIF1	ITGB5	SORBS1->ITGB5	HIF1A->AIF1	0.9733332389044858	cerad
MKI67:FARP2->CD163:PLXNA2	-0.0006135200690602	0.0011733709943937	-0.52286963968907	0.601064973486213	MKI67	FARP2	CD163	PLXNA2	FARP2->PLXNA2	MKI67->CD163	0.9617357969411952	cerad
AIF1:GNAI2->MKI67:C5AR1	-0.0006135931744306	0.0003792958338151	-1.61771662045134	0.105723682465156	AIF1	GNAI2	MKI67	C5AR1	GNAI2->C5AR1	AIF1->MKI67	0.6110966961323692	cerad
CCL3:SEMA6B->MKI67:PLXNA2	-0.0006136619012684	0.0005846450279226	-1.04963160885652	0.29388751859919	CCL3	SEMA6B	MKI67	PLXNA2	SEMA6B->PLXNA2	CCL3->MKI67	0.6574489634016588	cerad
TMEM163:FGF2->HSPA1A:NRP1	-0.0006136680706726	0.0011854904381465	-0.517649110381768	0.604703110375853	TMEM163	FGF2	HSPA1A	NRP1	FGF2->NRP1	TMEM163->HSPA1A	0.9872592130396848	cerad
IFI44L:CALCB->FRMD4A:CALCR	-0.000613767872479	0.0005760696088117	-1.06544046603166	0.286676652935113	IFI44L	CALCB	FRMD4A	CALCR	CALCB->CALCR	IFI44L->FRMD4A	0.8364264317185792	cerad
CCL3:VEGFA->HSPA1A:CD44	-0.0006138140323039	0.0006193098243859	-0.991125940739826	0.321624087644703	CCL3	VEGFA	HSPA1A	CD44	VEGFA->CD44	CCL3->HSPA1A	0.6898376519934365	cerad
IFI44L:COL18A1->TMEM163:ITGA1_ITGB1	-0.0006138320885671	0.0004071849825505	-1.50750178634332	0.13168208630915	IFI44L	COL18A1	TMEM163	ITGA1_ITGB1	COL18A1->ITGA1_ITGB1	IFI44L->TMEM163	0.8045868764057215	cerad
AIF1:B2M->TMEM163:LILRB1	-0.000613833960742	0.0252059467513008	-0.0243527436917386	0.980571242204787	AIF1	B2M	TMEM163	LILRB1	B2M->LILRB1	AIF1->TMEM163	0.999999999984764	cerad
ERN1:CNTN4->GPNMB:PTPRG	-0.0006138595945233	0.0018201074507511	-0.337265579716221	0.73591670459474	ERN1	CNTN4	GPNMB	PTPRG	CNTN4->PTPRG	ERN1->GPNMB	0.999999999854252	cerad
HIF1A:SEMA4D->ERN1:PLXNB2	-0.0006139127703106	0.0003958264188998	-1.55096461731114	0.120910163518103	HIF1A	SEMA4D	ERN1	PLXNB2	SEMA4D->PLXNB2	HIF1A->ERN1	0.3937714433294766	cerad
CCL3:C3->IFI44L:C3AR1	-0.0006139354532064	0.0022587675779025	-0.271801073830051	0.785774979497353	CCL3	C3	IFI44L	C3AR1	C3->C3AR1	CCL3->IFI44L	0.97178083504773	cerad
MKI67:TNFSF10->AIF1:RIPK1	-0.0006139654149732	0.0007217530414382	-0.850658576720111	0.394959039986867	MKI67	TNFSF10	AIF1	RIPK1	TNFSF10->RIPK1	MKI67->AIF1	0.7291551507449853	cerad
GPNMB:B2M->GPNMB:HFE	-0.0006140256395428	0.0004381483621445	-1.40141032717182	0.161091405842626	GPNMB	B2M	GPNMB	HFE	B2M->HFE	GPNMB->GPNMB	0.4623686983519706	cerad
ERN1:ADAM10->HIF1A:IL6R	-0.0006140840583967	0.0003846160185338	-1.59661592030839	0.110351347945415	ERN1	ADAM10	HIF1A	IL6R	ADAM10->IL6R	ERN1->HIF1A	0.388621346233797	cerad
TMEM163:PSEN1->AIF1:NOTCH1	-0.0006140852463251	0.0028346959132736	-0.216631788774841	0.828495310103951	TMEM163	PSEN1	AIF1	NOTCH1	PSEN1->NOTCH1	TMEM163->AIF1	0.9815838752056938	cerad
AIF1:SERPINE1->IFI44L:LRP1	-0.0006141755852388	0.0028524144131142	-0.215317796185269	0.829519555665151	AIF1	SERPINE1	IFI44L	LRP1	SERPINE1->LRP1	AIF1->IFI44L	0.992919146393128	cerad
IFI44L:YBX1->HIST:NOTCH1	-0.0006142075090846	0.0021555620729735	-0.28494076639478	0.775689522929944	IFI44L	YBX1	HIST	NOTCH1	YBX1->NOTCH1	IFI44L->HIST	0.9591345110500284	cerad
IFI44L:IL15->HIF1A:IL2RA	-0.0006142318346824	0.0009047293037228	-0.678912280341772	0.49719344420167	IFI44L	IL15	HIF1A	IL2RA	IL15->IL2RA	IFI44L->HIF1A	0.8010214164725056	cerad
ERN1:CD14->FRMD4A:ITGB2	-0.0006144004723064	0.0005227469051059	-1.17533067399395	0.239862447179721	ERN1	CD14	FRMD4A	ITGB2	CD14->ITGB2	ERN1->FRMD4A	0.6675520966124223	cerad
CCL3:ALCAM->GPNMB:CD6	-0.0006145506665389	0.0030553579362174	-0.201138681414118	0.840590136615826	CCL3	ALCAM	GPNMB	CD6	ALCAM->CD6	CCL3->GPNMB	0.958378688162359	cerad
IFI44L:CALM3->CCL3:INSR	-0.000614719552774	0.0004204734674054	-1.46196989923579	0.143749458602037	IFI44L	CALM3	CCL3	INSR	CALM3->INSR	IFI44L->CCL3	0.479892476922991	cerad
MKI67:TGFB2->CCL3:ACVR1_TGFBR2	-0.0006147969951889	0.0005660319780226	-1.08615240668333	0.277411569637976	MKI67	TGFB2	CCL3	ACVR1_TGFBR2	TGFB2->ACVR1_TGFBR2	MKI67->CCL3	0.6621761722731216	cerad
MKI67:TGFB2->CCL3:ACVR1_TGFBR1_TGFBR2	-0.0006147969951889	0.0005660319780226	-1.08615240668333	0.277411569637976	MKI67	TGFB2	CCL3	ACVR1_TGFBR1_TGFBR2	TGFB2->ACVR1_TGFBR1_TGFBR2	MKI67->CCL3	0.6621761722731216	cerad
GPNMB:VEGFA->MKI67:NRP1	-0.0006149135054421	0.000436361380415	-1.40918406862074	0.15878074729782	GPNMB	VEGFA	MKI67	NRP1	VEGFA->NRP1	GPNMB->MKI67	0.9295574809071012	cerad
CCL3:COL9A2->GPNMB:CD44	-0.0006149368080453	0.0011164674192955	-0.550787956206889	0.581779041246224	CCL3	COL9A2	GPNMB	CD44	COL9A2->CD44	CCL3->GPNMB	0.8329953358624186	cerad
TMEM163:SEMA7A->TMEM163:PLXNC1	-0.0006150544655024	0.0009133904309842	-0.673375201489375	0.500708621109713	TMEM163	SEMA7A	TMEM163	PLXNC1	SEMA7A->PLXNC1	TMEM163->TMEM163	0.8490983830813691	cerad
MKI67:WNT5A->FRMD4A:ADRB2	-0.0006150752524403	0.000855639438287	-0.718848646892406	0.472234180320024	MKI67	WNT5A	FRMD4A	ADRB2	WNT5A->ADRB2	MKI67->FRMD4A	0.8609636627922992	cerad
AIF1:RPS19->FRMD4A:C5AR1	-0.0006151433151408	0.0013629431433599	-0.451334538889429	0.651748455242696	AIF1	RPS19	FRMD4A	C5AR1	RPS19->C5AR1	AIF1->FRMD4A	0.8964007187736838	cerad
CCL3:SERPINE1->GPNMB:LRP1	-0.000615492801449	0.0017714227564331	-0.347456754303161	0.728248202119144	CCL3	SERPINE1	GPNMB	LRP1	SERPINE1->LRP1	CCL3->GPNMB	0.888868255263195	cerad
HIST:CXCL12->HIST:ITGAV	-0.0006155174078902	0.0009825464072133	-0.626451232604771	0.531019014464066	HIST	CXCL12	HIST	ITGAV	CXCL12->ITGAV	HIST->HIST	0.9291374496440512	cerad
MKI67:HLA-DRB5->PICALM:CD4	-0.0006155865256499	0.0005933545177985	-1.03746833837858	0.299517644004453	MKI67	HLA-DRB5	PICALM	CD4	HLA-DRB5->CD4	MKI67->PICALM	0.8163260262314924	cerad
CD163:TNF->PICALM:SEMA4C	-0.0006155937466173	0.0022104041117376	-0.278498281535248	0.780629884019446	CD163	TNF	PICALM	SEMA4C	TNF->SEMA4C	CD163->PICALM	0.9478124824511576	cerad
IFI44L:CALM3->HIF1A:PDE1B	-0.0006156770726372	0.0013121302732352	-0.46921947095941	0.638912769288208	IFI44L	CALM3	HIF1A	PDE1B	CALM3->PDE1B	IFI44L->HIF1A	0.8807955402292834	cerad
GPNMB:NUCB2->IFI44L:ERAP1	-0.0006158586144062	0.0008322102582789	-0.740027665219878	0.459283207838925	GPNMB	NUCB2	IFI44L	ERAP1	NUCB2->ERAP1	GPNMB->IFI44L	0.8379683364350443	cerad
HSPA1A:COL9A2->GPNMB:ITGA3_ITGB1	-0.0006158962858366	0.0010569791579239	-0.582694825360966	0.560098757331622	HSPA1A	COL9A2	GPNMB	ITGA3_ITGB1	COL9A2->ITGA3_ITGB1	HSPA1A->GPNMB	0.9853408478807392	cerad
GPNMB:HLA-DPB1->MKI67:CD4	-0.0006159803822065	0.0018914230070423	-0.325670344451278	0.744673783723625	GPNMB	HLA-DPB1	MKI67	CD4	HLA-DPB1->CD4	GPNMB->MKI67	0.999999999921381	cerad
ERN1:LGALS9->ERN1:SLC1A5	-0.0006159828584515	0.0022586356404199	-0.272723429767968	0.78506582284778	ERN1	LGALS9	ERN1	SLC1A5	LGALS9->SLC1A5	ERN1->ERN1	0.999999999968913	cerad
HSPA1A:SEMA4A->FRMD4A:NRP1_PLXNA1	-0.0006161146720018	0.0006157990197599	-1.00051258971161	0.317062508032488	HSPA1A	SEMA4A	FRMD4A	NRP1_PLXNA1	SEMA4A->NRP1_PLXNA1	HSPA1A->FRMD4A	0.9043843348124494	cerad
FRMD4A:HLA-A->TMEM163:LILRB2	-0.0006162164313179	0.000918371827021	-0.670987951924447	0.502228204747394	FRMD4A	HLA-A	TMEM163	LILRB2	HLA-A->LILRB2	FRMD4A->TMEM163	0.8049022667858017	cerad
MKI67:TGFB1->HSPA1A:ACVR1B_TGFBR2	-0.0006163026972433	0.0015485904181796	-0.397976566307212	0.690647459465384	MKI67	TGFB1	HSPA1A	ACVR1B_TGFBR2	TGFB1->ACVR1B_TGFBR2	MKI67->HSPA1A	0.99999999996712	cerad
AIF1:CALR->CCL3:TSHR	-0.0006163347116563	0.0004100547253731	-1.50305477176392	0.132824920525498	AIF1	CALR	CCL3	TSHR	CALR->TSHR	AIF1->CCL3	0.5271254999955926	cerad
TMEM163:LTBP1->CD163:ITGB5	-0.0006163520017691	0.0004040410483459	-1.52546877178056	0.1271422168437	TMEM163	LTBP1	CD163	ITGB5	LTBP1->ITGB5	TMEM163->CD163	0.771972185549835	cerad
ERN1:ACTR2->CD163:LDLR	-0.0006163523324077	0.0006976693165895	-0.883444803650918	0.376995992525432	ERN1	ACTR2	CD163	LDLR	ACTR2->LDLR	ERN1->CD163	0.836630866417704	cerad
HIF1A:HLA-A->GPNMB:LILRA1	-0.0006163592613084	0.0013206822182829	-0.466697630039846	0.640716225598949	HIF1A	HLA-A	GPNMB	LILRA1	HLA-A->LILRA1	HIF1A->GPNMB	0.8270940685833598	cerad
ERN1:APOE->CD163:SCARB1	-0.0006163625646182	0.000548403914568	-1.12392079677922	0.261046627828664	ERN1	APOE	CD163	SCARB1	APOE->SCARB1	ERN1->CD163	0.7161562401483502	cerad
TMEM163:APOE->GPNMB:SDC2	-0.0006163759307977	0.00414317508751	-0.148768979774934	0.881735928758872	TMEM163	APOE	GPNMB	SDC2	APOE->SDC2	TMEM163->GPNMB	0.9830291014976356	cerad
HIST:LGALS9->IFI44L:CD44	-0.0006165274700248	0.0008658098145978	-0.712081867899815	0.476414081670773	HIST	LGALS9	IFI44L	CD44	LGALS9->CD44	HIST->IFI44L	0.8746605137791199	cerad
ERN1:PDGFB->GPNMB:ITGAV	-0.0006165282275657	0.0047600663572696	-0.1295209312837	0.896945463678762	ERN1	PDGFB	GPNMB	ITGAV	PDGFB->ITGAV	ERN1->GPNMB	0.999999999854252	cerad
MKI67:WNT5A->FRMD4A:LDLR	-0.0006166083260339	0.000570348024017	-1.08110890205429	0.279648674008374	MKI67	WNT5A	FRMD4A	LDLR	WNT5A->LDLR	MKI67->FRMD4A	0.7737429633185063	cerad
HIF1A:VCAN->PICALM:SELL	-0.0006167439745543	0.0008744715147459	-0.70527623159167	0.480638348974992	HIF1A	VCAN	PICALM	SELL	VCAN->SELL	HIF1A->PICALM	0.7266611620435632	cerad
CD163:PTDSS1->TMEM163:SCARB1	-0.0006167531818201	0.0031119369753188	-0.1981894834991	0.842896815244183	CD163	PTDSS1	TMEM163	SCARB1	PTDSS1->SCARB1	CD163->TMEM163	0.9865602794676304	cerad
AIF1:CXCL12->PICALM:CXCR4	-0.0006168765021134	0.000763987447371	-0.807443242995925	0.41941116168214	AIF1	CXCL12	PICALM	CXCR4	CXCL12->CXCR4	AIF1->PICALM	0.9421238598549035	cerad
HIF1A:JAM2->HSPA1A:ITGAV_ITGB1	-0.000617153190496	0.0010674090051745	-0.578178737020395	0.563143452731156	HIF1A	JAM2	HSPA1A	ITGAV_ITGB1	JAM2->ITGAV_ITGB1	HIF1A->HSPA1A	0.8904621866512926	cerad
FRMD4A:APP->CD163:LRP10	-0.0006175083037057	0.0011800805893302	-0.523276384078322	0.600781932728806	FRMD4A	APP	CD163	LRP10	APP->LRP10	FRMD4A->CD163	0.9117927817424556	cerad
CCL3:CXCL16->TMEM163:GRM7	-0.0006175334492019	0.0009064049774163	-0.681299711043275	0.495681866101671	CCL3	CXCL16	TMEM163	GRM7	CXCL16->GRM7	CCL3->TMEM163	0.8449878791263385	cerad
AIF1:AGTRAP->HIST:RACK1	-0.0006176615853926	0.0008351092623818	-0.739617692217827	0.459532003309369	AIF1	AGTRAP	HIST	RACK1	AGTRAP->RACK1	AIF1->HIST	0.8448177837135595	cerad
CCL3:NECTIN2->PICALM:CD226	-0.0006176875045137	0.0014640225084282	-0.421911207619934	0.673089829153793	CCL3	NECTIN2	PICALM	CD226	NECTIN2->CD226	CCL3->PICALM	0.8300362556632112	cerad
HIF1A:PDGFC->TMEM163:PDGFRB	-0.0006178083271165	0.0008512324768644	-0.72578096337706	0.467973058868134	HIF1A	PDGFC	TMEM163	PDGFRB	PDGFC->PDGFRB	HIF1A->TMEM163	0.8586635323948458	cerad
FRMD4A:ITGB3BP->HIF1A:ITGB5	-0.0006178122733595	0.0009132331523781	-0.676511000231066	0.49871626432233	FRMD4A	ITGB3BP	HIF1A	ITGB5	ITGB3BP->ITGB5	FRMD4A->HIF1A	0.8345356367580332	cerad
HIST:NECTIN3->MKI67:PVR	-0.0006178894578405	0.0010306462727244	-0.599516511331428	0.548828502868294	HIST	NECTIN3	MKI67	PVR	NECTIN3->PVR	HIST->MKI67	0.8924718815639431	cerad
HSPA1A:CALM3->HIST:INSR	-0.0006180365499763	0.0013683746990705	-0.451657393545921	0.651515816548303	HSPA1A	CALM3	HIST	INSR	CALM3->INSR	HSPA1A->HIST	0.999999999997312	cerad
AIF1:HGF->TMEM163:ST14	-0.0006181640341152	0.0004555689564123	-1.35690552530907	0.174811231008311	AIF1	HGF	TMEM163	ST14	HGF->ST14	AIF1->TMEM163	0.8452568347788053	cerad
PICALM:HSP90B1->CCL3:TLR7	-0.0006185067061289	0.0017329717054421	-0.356905253667224	0.721162736495457	PICALM	HSP90B1	CCL3	TLR7	HSP90B1->TLR7	PICALM->CCL3	0.8713277278993954	cerad
MKI67:RARRES1->TMEM163:NRP2	-0.0006186669873702	0.0006765595377625	-0.914430959640601	0.360490440091919	MKI67	RARRES1	TMEM163	NRP2	RARRES1->NRP2	MKI67->TMEM163	0.8978445259368432	cerad
TMEM163:SERPINE1->HSPA1A:ITGB5	-0.0006186961608765	0.0003222728931063	-1.91978963825627	0.0548844762230146	TMEM163	SERPINE1	HSPA1A	ITGB5	SERPINE1->ITGB5	TMEM163->HSPA1A	0.7905075152317259	cerad
HIF1A:TNFSF14->HIF1A:LTBR	-0.0006188017250013	0.0003883943969664	-1.59323030876462	0.111108534260338	HIF1A	TNFSF14	HIF1A	LTBR	TNFSF14->LTBR	HIF1A->HIF1A	0.5194023226162124	cerad
FRMD4A:APP->TMEM163:VLDLR	-0.0006188201095337	0.0006039889341969	-1.02455537593005	0.305573029302105	FRMD4A	APP	TMEM163	VLDLR	APP->VLDLR	FRMD4A->TMEM163	0.713713882920232	cerad
ERN1:LGALS9->PICALM:PTPRC	-0.0006189810610912	0.0019284929304783	-0.320966206984075	0.748236000003318	ERN1	LGALS9	PICALM	PTPRC	LGALS9->PTPRC	ERN1->PICALM	0.9442242117735804	cerad
FRMD4A:B2M->GPNMB:HFE	-0.0006190026399785	0.0003713408413736	-1.66693929406943	0.0955264764793148	FRMD4A	B2M	GPNMB	HFE	B2M->HFE	FRMD4A->GPNMB	0.3589959877095839	cerad
CCL3:ARF6->HSPA1A:PLD1	-0.0006190430772727	0.0054398781054524	-0.113797233186587	0.909398531943565	CCL3	ARF6	HSPA1A	PLD1	ARF6->PLD1	CCL3->HSPA1A	0.999999999470619	cerad
FRMD4A:SEMA4D->GPNMB:CD72	-0.0006190505850521	0.0005491476490628	-1.12729351770622	0.259618402202413	FRMD4A	SEMA4D	GPNMB	CD72	SEMA4D->CD72	FRMD4A->GPNMB	0.55065785543648	cerad
PICALM:SELPLG->ERN1:SELL	-0.0006191922833942	0.0012861435464512	-0.48143326233123	0.630208601107288	PICALM	SELPLG	ERN1	SELL	SELPLG->SELL	PICALM->ERN1	0.9787344618270432	cerad
PICALM:CALM3->CCL3:INSR	-0.0006194742750379	0.000817056452957	-0.75817805831647	0.44834439480328	PICALM	CALM3	CCL3	INSR	CALM3->INSR	PICALM->CCL3	0.6575486663135792	cerad
GPNMB:VEGFA->PICALM:SIRPA	-0.0006196292040762	0.0012801876663203	-0.484014352252939	0.628375683428154	GPNMB	VEGFA	PICALM	SIRPA	VEGFA->SIRPA	GPNMB->PICALM	0.8376375012635783	cerad
CD163:RTN4->HIST:LINGO1	-0.000619680021167	0.0008496268003049	-0.729355548747596	0.465784201184018	CD163	RTN4	HIST	LINGO1	RTN4->LINGO1	CD163->HIST	0.8480583315235437	cerad
GPNMB:NAMPT->HIF1A:ITGA5_ITGB1	-0.0006196872971575	0.0016508301715306	-0.375379192750624	0.707378477199097	GPNMB	NAMPT	HIF1A	ITGA5_ITGB1	NAMPT->ITGA5_ITGB1	GPNMB->HIF1A	0.8681295041361939	cerad
CCL3:CALR->GPNMB:SCARF1	-0.0006197148581624	0.0003706728821185	-1.67186456862065	0.094551030922665	CCL3	CALR	GPNMB	SCARF1	CALR->SCARF1	CCL3->GPNMB	0.6670317272199815	cerad
AIF1:GRN->TMEM163:TNFRSF1A	-0.0006197856670648	0.0017119937541528	-0.362025659008088	0.7173328560287	AIF1	GRN	TMEM163	TNFRSF1A	GRN->TNFRSF1A	AIF1->TMEM163	0.998064629270814	cerad
GPNMB:PLAU->CCL3:ITGB1	-0.0006198119096412	0.0015535691027703	-0.398959987383871	0.689922687179693	GPNMB	PLAU	CCL3	ITGB1	PLAU->ITGB1	GPNMB->CCL3	0.9393076774118408	cerad
ERN1:GNAI2->TMEM163:ADCY1	-0.0006198540515586	0.0003537807252698	-1.75208542264649	0.0797591204738032	ERN1	GNAI2	TMEM163	ADCY1	GNAI2->ADCY1	ERN1->TMEM163	0.3090665918359874	cerad
GPNMB:ADM->HIST:CALCR	-0.0006198964132518	0.0004273759852393	-1.45047086093228	0.14692725922501	GPNMB	ADM	HIST	CALCR	ADM->CALCR	GPNMB->HIST	0.5297605072487649	cerad
MKI67:TNFSF10->AIF1:TNFRSF10D	-0.0006201065058501	0.000770821044841	-0.804475318882901	0.421122517776842	MKI67	TNFSF10	AIF1	TNFRSF10D	TNFSF10->TNFRSF10D	MKI67->AIF1	0.7442843142272356	cerad
FRMD4A:HLA-B->HIST:KLRD1	-0.000620124689673	0.0026111620933344	-0.237489924986303	0.812276734359553	FRMD4A	HLA-B	HIST	KLRD1	HLA-B->KLRD1	FRMD4A->HIST	0.9763720210261152	cerad
HIF1A:ADAM15->CD163:ITGAV	-0.0006201496206439	0.0006004226524701	-1.03285513644871	0.301671696559416	HIF1A	ADAM15	CD163	ITGAV	ADAM15->ITGAV	HIF1A->CD163	0.6482620418459628	cerad
FRMD4A:LMAN1->HSPA1A:MCFD2	-0.0006201671212187	0.0011216307526	-0.552915582763015	0.580321216545038	FRMD4A	LMAN1	HSPA1A	MCFD2	LMAN1->MCFD2	FRMD4A->HSPA1A	0.8864052728325124	cerad
TMEM163:VEGFA->CD163:ITGAV	-0.0006201793811607	0.0024164515113918	-0.256648800208494	0.797449899307281	TMEM163	VEGFA	CD163	ITGAV	VEGFA->ITGAV	TMEM163->CD163	0.9614458499692288	cerad
GPNMB:C3->MKI67:ITGAX	-0.0006202112700781	0.0086339168919564	-0.0718342877096665	0.942733785648263	GPNMB	C3	MKI67	ITGAX	C3->ITGAX	GPNMB->MKI67	0.999999999921381	cerad
MKI67:SEMA4A->MKI67:NRP1_PLXNA3	-0.000620266078052	0.0005318798713431	-1.1661770100186	0.243542885654108	MKI67	SEMA4A	MKI67	NRP1_PLXNA3	SEMA4A->NRP1_PLXNA3	MKI67->MKI67	0.8057548857735825	cerad
FRMD4A:LRIG2->CCL3:EGFR	-0.0006204451597545	0.000407602926148	-1.52218033765832	0.12796390042719	FRMD4A	LRIG2	CCL3	EGFR	LRIG2->EGFR	FRMD4A->CCL3	0.4162091804242897	cerad
TMEM163:GRN->CCL3:SORT1	-0.0006204832650318	0.0014279856204823	-0.434516465804638	0.66391344045774	TMEM163	GRN	CCL3	SORT1	GRN->SORT1	TMEM163->CCL3	0.9076113617024966	cerad
CD163:LGALS1->PICALM:ITGB1	-0.0006207744842568	0.0008771381692932	-0.707727135802351	0.47911472265626	CD163	LGALS1	PICALM	ITGB1	LGALS1->ITGB1	CD163->PICALM	0.8607836428583023	cerad
HIF1A:SLIT2->GPNMB:DCC	-0.0006208311908497	0.0023647432457535	-0.26253640515293	0.79290792210292	HIF1A	SLIT2	GPNMB	DCC	SLIT2->DCC	HIF1A->GPNMB	0.9061804824033372	cerad
HIST:APP->GPNMB:TNFRSF21	-0.000620935041467	0.0006355562121006	-0.976994685355572	0.32857178349573	HIST	APP	GPNMB	TNFRSF21	APP->TNFRSF21	HIST->GPNMB	0.6424313975812035	cerad
MKI67:VEGFA->HSPA1A:NRP2	-0.0006209526983399	0.0005133798998552	-1.20953839157908	0.226456070884216	MKI67	VEGFA	HSPA1A	NRP2	VEGFA->NRP2	MKI67->HSPA1A	0.99999999996712	cerad
MKI67:CXCL12->FRMD4A:CD4	-0.000620982601471	0.0005441883596698	-1.14111702398005	0.253821227805649	MKI67	CXCL12	FRMD4A	CD4	CXCL12->CD4	MKI67->FRMD4A	0.7632477311987763	cerad
MKI67:COL4A4->FRMD4A:CD47	-0.0006210000125765	0.0004046418565077	-1.53469049874386	0.124859870799774	MKI67	COL4A4	FRMD4A	CD47	COL4A4->CD47	MKI67->FRMD4A	0.7632477311987763	cerad
TMEM163:GNAI2->PICALM:FPR1	-0.0006210137946813	0.0021648976635493	-0.286855958661439	0.774222613750653	TMEM163	GNAI2	PICALM	FPR1	GNAI2->FPR1	TMEM163->PICALM	0.9685485520307192	cerad
HIST:BMP7->CD163:ACVR2B_BMPR1A	-0.0006210838690085	0.0017761727503679	-0.349675373006323	0.726582337776801	HIST	BMP7	CD163	ACVR2B_BMPR1A	BMP7->ACVR2B_BMPR1A	HIST->CD163	0.9617294673537208	cerad
CD163:S100A8->TMEM163:AGER	-0.0006211715543115	0.0007988279112126	-0.777603718638927	0.436802668115381	CD163	S100A8	TMEM163	AGER	S100A8->AGER	CD163->TMEM163	0.9393117873535148	cerad
MKI67:CIRBP->CD163:TREM1	-0.0006212859495972	0.000910689969136	-0.682214552320814	0.495103294205958	MKI67	CIRBP	CD163	TREM1	CIRBP->TREM1	MKI67->CD163	0.946565472050692	cerad
AIF1:ICAM1->IFI44L:ITGAX_ITGB2	-0.0006214139091813	0.0004314103595735	-1.44042417014649	0.149747429526638	AIF1	ICAM1	IFI44L	ITGAX_ITGB2	ICAM1->ITGAX_ITGB2	AIF1->IFI44L	0.9059806064902344	cerad
AIF1:ICAM1->IFI44L:ITGAM_ITGB2	-0.0006214139091813	0.0004314103595735	-1.44042417014649	0.149747429526638	AIF1	ICAM1	IFI44L	ITGAM_ITGB2	ICAM1->ITGAM_ITGB2	AIF1->IFI44L	0.9059806064902344	cerad
ERN1:CALR->HIF1A:ITGAV	-0.0006214792328301	0.0168336591148609	-0.036918843882343	0.970549714743718	ERN1	CALR	HIF1A	ITGAV	CALR->ITGAV	ERN1->HIF1A	0.999999999839273	cerad
CD163:ARF1->HIST:PLD2	-0.0006214854005078	0.0015912908770847	-0.39055424087292	0.696126754850929	CD163	ARF1	HIST	PLD2	ARF1->PLD2	CD163->HIST	0.9567782847804922	cerad
HIST:ASIP->HIST:MGRN1	-0.0006215898344262	0.0020316404964906	-0.305954638874303	0.759639183532073	HIST	ASIP	HIST	MGRN1	ASIP->MGRN1	HIST->HIST	0.9887255931309398	cerad
FRMD4A:ARF1->MKI67:INSR	-0.0006215939031872	0.0020047025087	-0.310067903087708	0.756509319812445	FRMD4A	ARF1	MKI67	INSR	ARF1->INSR	FRMD4A->MKI67	0.9640762033543469	cerad
ERN1:ADAM10->TMEM163:TREM2	-0.0006217259687399	0.0003963811717623	-1.56850530002649	0.116763254036148	ERN1	ADAM10	TMEM163	TREM2	ADAM10->TREM2	ERN1->TMEM163	0.3263646637496835	cerad
CCL3:CP->HIST:SLC40A1	-0.0006218199464499	0.0006598758117679	-0.94232874634996	0.346024355027704	CCL3	CP	HIST	SLC40A1	CP->SLC40A1	CCL3->HIST	0.7368336260083782	cerad
MKI67:CALM3->CD163:EGFR	-0.000621839645237	0.0008103824678113	-0.767340940773912	0.442878832733946	MKI67	CALM3	CD163	EGFR	CALM3->EGFR	MKI67->CD163	0.946565472050692	cerad
PICALM:RGMB->CD163:NEO1	-0.0006218490527483	0.0031634591061847	-0.196572496079551	0.844162095590841	PICALM	RGMB	CD163	NEO1	RGMB->NEO1	PICALM->CD163	0.9581284013663042	cerad
MKI67:NAMPT->HIF1A:INSR	-0.000621858176359	0.0046693295746408	-0.133179328299365	0.8940515588307	MKI67	NAMPT	HIF1A	INSR	NAMPT->INSR	MKI67->HIF1A	0.999999999975321	cerad
FRMD4A:GNAI2->HIF1A:ADCY1	-0.0006219303575031	0.0013340687143144	-0.46619064732563	0.641079043290321	FRMD4A	GNAI2	HIF1A	ADCY1	GNAI2->ADCY1	FRMD4A->HIF1A	0.9203610027435302	cerad
ERN1:ADAM17->ERN1:ITGB1	-0.0006219451038484	0.0021187852388976	-0.293538529734153	0.769110553374343	ERN1	ADAM17	ERN1	ITGB1	ADAM17->ITGB1	ERN1->ERN1	0.999999999968913	cerad
FRMD4A:TGFB3->HIST:ENG	-0.000621980426494	0.002582182038469	-0.240873965207662	0.809652800870805	FRMD4A	TGFB3	HIST	ENG	TGFB3->ENG	FRMD4A->HIST	0.9763720210261152	cerad
CCL3:SHANK2->HIST:CFTR	-0.0006219868364346	0.0008512602043016	-0.730665938912144	0.464983225188669	CCL3	SHANK2	HIST	CFTR	SHANK2->CFTR	CCL3->HIST	0.7527624773633635	cerad
HSPA1A:CXCL12->MKI67:CD4	-0.0006221968296734	0.0003945016708696	-1.57717159550129	0.114756046869228	HSPA1A	CXCL12	MKI67	CD4	CXCL12->CD4	HSPA1A->MKI67	0.9051085001601118	cerad
HIF1A:VEGFB->PICALM:ADRB2	-0.0006222431836979	0.0033189899257835	-0.187479684365422	0.851284550806233	HIF1A	VEGFB	PICALM	ADRB2	VEGFB->ADRB2	HIF1A->PICALM	0.9381197451052544	cerad
HIF1A:CD14->MKI67:RIPK1	-0.0006222483179737	0.0013282285935542	-0.468479839233616	0.639441485076093	HIF1A	CD14	MKI67	RIPK1	CD14->RIPK1	HIF1A->MKI67	0.9465292234351336	cerad
MKI67:CALR->GPNMB:SCARF1	-0.0006222773444373	0.0005726893965085	-1.08658785762586	0.277218993661202	MKI67	CALR	GPNMB	SCARF1	CALR->SCARF1	MKI67->GPNMB	0.8246477284730597	cerad
CD163:ICAM1->CCL3:IL2RA	-0.0006224102264141	0.0004063618321651	-1.53166507567388	0.125605104840297	CD163	ICAM1	CCL3	IL2RA	ICAM1->IL2RA	CD163->CCL3	0.4652908126658679	cerad
CD163:LGALS3BP->AIF1:ITGB1	-0.000622485018169	0.0006303683162268	-0.9874941397673	0.323400454380651	CD163	LGALS3BP	AIF1	ITGB1	LGALS3BP->ITGB1	CD163->AIF1	0.8543716597220594	cerad
GPNMB:IGF1->AIF1:INSR	-0.0006225058455974	0.001480804775399	-0.420383467111444	0.674205343816707	GPNMB	IGF1	AIF1	INSR	IGF1->INSR	GPNMB->AIF1	0.9650678161735864	cerad
HIST:CXCL12->FRMD4A:ITGAV	-0.0006225164837039	0.0004010858839642	-1.55207776836028	0.120643616736299	HIST	CXCL12	FRMD4A	ITGAV	CXCL12->ITGAV	HIST->FRMD4A	0.8506372251180043	cerad
HIST:PDCD1LG2->HIF1A:PDCD2	-0.0006228699142144	0.0011930139665341	-0.522097755505681	0.601602269156504	HIST	PDCD1LG2	HIF1A	PDCD2	PDCD1LG2->PDCD2	HIST->HIF1A	0.8622355201670324	cerad
FRMD4A:WNT5A->CCL3:ROR2	-0.0006228989535316	0.0006633753594756	-0.938984158265969	0.347738877937555	FRMD4A	WNT5A	CCL3	ROR2	WNT5A->ROR2	FRMD4A->CCL3	0.6010368212394535	cerad
FRMD4A:OMG->HSPA1A:LINGO1	-0.0006229711748256	0.0005798030904917	-1.0744530083435	0.282619695369799	FRMD4A	OMG	HSPA1A	LINGO1	OMG->LINGO1	FRMD4A->HSPA1A	0.8029224179048247	cerad
HIST:GNAI2->CCL3:ADCY1	-0.0006231480747515	0.0004093751814378	-1.5221930957387	0.12796070459579	HIST	GNAI2	CCL3	ADCY1	GNAI2->ADCY1	HIST->CCL3	0.6261476531075792	cerad
IFI44L:ACTR2->TMEM163:ADRB2	-0.0006231758996007	0.001631480460928	-0.381969575808622	0.702483931676327	IFI44L	ACTR2	TMEM163	ADRB2	ACTR2->ADRB2	IFI44L->TMEM163	0.9813857407785908	cerad
TMEM163:SERPINF1->CD163:PLXDC1	-0.0006231893933911	0.0019132702083885	-0.325719488370671	0.744636598064424	TMEM163	SERPINF1	CD163	PLXDC1	SERPINF1->PLXDC1	TMEM163->CD163	0.9551189457605253	cerad
FRMD4A:CALCB->FRMD4A:CALCR	-0.0006232874680696	0.0038857287390569	-0.160404266464809	0.872562628984595	FRMD4A	CALCB	FRMD4A	CALCR	CALCB->CALCR	FRMD4A->FRMD4A	0.9905347742253432	cerad
HSPA1A:IGSF10->IFI44L:MILR1	-0.0006234011396323	0.0007472766767051	-0.834230692681365	0.404150998610071	HSPA1A	IGSF10	IFI44L	MILR1	IGSF10->MILR1	HSPA1A->IFI44L	0.7635950283473465	cerad
HIF1A:INHBA->HIF1A:ENG	-0.0006234157361224	0.0009759499268316	-0.638778403464053	0.522967099598018	HIF1A	INHBA	HIF1A	ENG	INHBA->ENG	HIF1A->HIF1A	0.7960941620806815	cerad
IFI44L:WNT5A->HSPA1A:RYK	-0.0006235027003872	0.0006804654190328	-0.916288591525219	0.359515550096054	IFI44L	WNT5A	HSPA1A	RYK	WNT5A->RYK	IFI44L->HSPA1A	0.8579668251579842	cerad
TMEM163:CALM3->HSPA1A:INSR	-0.0006235456777695	0.0004209931168829	-1.48113033862963	0.138571844751747	TMEM163	CALM3	HSPA1A	INSR	CALM3->INSR	TMEM163->HSPA1A	0.7905075152317259	cerad
ERN1:TIMP2->MKI67:ITGB1	-0.0006237783713854	0.0015619572534169	-0.399356877418253	0.689630263366334	ERN1	TIMP2	MKI67	ITGB1	TIMP2->ITGB1	ERN1->MKI67	0.999952279013531	cerad
HSPA1A:HLA-A->HIST:APLP2	-0.0006237817906328	0.003824942528507	-0.163082657055335	0.87045335465066	HSPA1A	HLA-A	HIST	APLP2	HLA-A->APLP2	HSPA1A->HIST	0.999999999997312	cerad
HIF1A:WNT5A->GPNMB:ADRB2	-0.0006238543128182	0.0005983985646355	-1.04253978817298	0.297161488561199	HIF1A	WNT5A	GPNMB	ADRB2	WNT5A->ADRB2	HIF1A->GPNMB	0.6466094913559767	cerad
GPNMB:HBEGF->IFI44L:CD9	-0.0006238765872225	0.0006440085912704	-0.96873954117883	0.332675158586403	GPNMB	HBEGF	IFI44L	CD9	HBEGF->CD9	GPNMB->IFI44L	0.8379683364350443	cerad
GPNMB:CALM1->GPNMB:PDE1B	-0.0006239527849627	0.000790916675978	-0.788898254283466	0.430171476117963	GPNMB	CALM1	GPNMB	PDE1B	CALM1->PDE1B	GPNMB->GPNMB	0.7344377355785322	cerad
TMEM163:TNFSF13B->AIF1:TFRC	-0.000624043040095	0.002905221269552	-0.214800520234141	0.829922847276917	TMEM163	TNFSF13B	AIF1	TFRC	TNFSF13B->TFRC	TMEM163->AIF1	0.9815838752056938	cerad
CCL3:TGFB1->HIST:ACVR1B_TGFBR2	-0.0006241054047969	0.001768749956148	-0.352851121000787	0.724200056524352	CCL3	TGFB1	HIST	ACVR1B_TGFBR2	TGFB1->ACVR1B_TGFBR2	CCL3->HIST	0.9036472775816904	cerad
HSPA1A:PROS1->CD163:MERTK	-0.0006241402898762	0.0057854104481775	-0.107881764909675	0.914089482184548	HSPA1A	PROS1	CD163	MERTK	PROS1->MERTK	HSPA1A->CD163	0.999999999988221	cerad
TMEM163:FAM3C->CCL3:CLEC2D	-0.0006241408880181	0.0010713948125741	-0.582549850618195	0.560196373563701	TMEM163	FAM3C	CCL3	CLEC2D	FAM3C->CLEC2D	TMEM163->CCL3	0.8112599922035304	cerad
CCL3:ACTR2->MKI67:ADRB2	-0.0006242196876502	0.0004183301845894	-1.49216984727712	0.135654624844742	CCL3	ACTR2	MKI67	ADRB2	ACTR2->ADRB2	CCL3->MKI67	0.5936313952697678	cerad
HSPA1A:CALM3->AIF1:KCNQ1	-0.0006242644724145	0.0022173881131126	-0.281531441754813	0.778302815834699	HSPA1A	CALM3	AIF1	KCNQ1	CALM3->KCNQ1	HSPA1A->AIF1	0.9895812094784636	cerad
PICALM:COL8A2->TMEM163:ITGA10_ITGB1	-0.0006243757288	0.0009005530951461	-0.693324726954293	0.488105788760869	PICALM	COL8A2	TMEM163	ITGA10_ITGB1	COL8A2->ITGA10_ITGB1	PICALM->TMEM163	0.9190740910523864	cerad
TMEM163:APOE->MKI67:LDLR	-0.0006243867674509	0.0003643125183292	-1.71387678445507	0.0865513575646863	TMEM163	APOE	MKI67	LDLR	APOE->LDLR	TMEM163->MKI67	0.7706529028934627	cerad
HIST:ADAM9->ERN1:ITGA6	-0.0006244058176467	0.0009105308992817	-0.685760162713095	0.492864361358091	HIST	ADAM9	ERN1	ITGA6	ADAM9->ITGA6	HIST->ERN1	0.9292020125290332	cerad
TMEM163:HLA-A->PICALM:LILRB2	-0.0006244093666316	0.0003862342261712	-1.61665985125522	0.105951724832174	TMEM163	HLA-A	PICALM	LILRB2	HLA-A->LILRB2	TMEM163->PICALM	0.7670229354222419	cerad
HIF1A:APOE->ERN1:SORL1	-0.0006244123011949	0.0003286950034956	-1.89967080288505	0.0574763342184637	HIF1A	APOE	ERN1	SORL1	APOE->SORL1	HIF1A->ERN1	0.3937714433294766	cerad
HSPA1A:HSPA8->FRMD4A:LDLR	-0.0006244970037497	0.0010638194268141	-0.587032900517625	0.557181610576796	HSPA1A	HSPA8	FRMD4A	LDLR	HSPA8->LDLR	HSPA1A->FRMD4A	0.9173380186823008	cerad
HIF1A:TXLNA->FRMD4A:STX1A	-0.000624504223076	0.0014979971186202	-0.416892806610534	0.676756815331615	HIF1A	TXLNA	FRMD4A	STX1A	TXLNA->STX1A	HIF1A->FRMD4A	0.9096562591022886	cerad
AIF1:ITGB3BP->CD163:ITGB5	-0.0006245155608744	0.0017873280123474	-0.349412954175229	0.726779309445172	AIF1	ITGB3BP	CD163	ITGB5	ITGB3BP->ITGB5	AIF1->CD163	0.9821239796998203	cerad
FRMD4A:CALM1->TMEM163:CACNA1C	-0.000624553149488	0.0035306034840019	-0.176896995745349	0.859589298456004	FRMD4A	CALM1	TMEM163	CACNA1C	CALM1->CACNA1C	FRMD4A->TMEM163	0.9656925587288802	cerad
HIST:LRPAP1->HIF1A:LDLR	-0.000624559233679	0.0007574421873512	-0.824563569482595	0.409619411352175	HIST	LRPAP1	HIF1A	LDLR	LRPAP1->LDLR	HIST->HIF1A	0.763001927522103	cerad
FRMD4A:SEMA6B->HSPA1A:PLXNA2	-0.0006246207642899	0.0004623932275077	-1.35084323716553	0.176745654438263	FRMD4A	SEMA6B	HSPA1A	PLXNA2	SEMA6B->PLXNA2	FRMD4A->HSPA1A	0.8029224179048247	cerad
PICALM:CALM1->HIST:GP6	-0.0006246909903896	0.0005448463339074	-1.14654527618765	0.251569604599529	PICALM	CALM1	HIST	GP6	CALM1->GP6	PICALM->HIST	0.7691359535786491	cerad
TMEM163:TXLNA->ERN1:STX3	-0.0006247044449925	0.0093279389644622	-0.0669713263961677	0.946604530156985	TMEM163	TXLNA	ERN1	STX3	TXLNA->STX3	TMEM163->ERN1	0.999999999963916	cerad
HSPA1A:ITGB2->GPNMB:CD226	-0.0006247220539658	0.0019649486425905	-0.317933018922182	0.750535745601999	HSPA1A	ITGB2	GPNMB	CD226	ITGB2->CD226	HSPA1A->GPNMB	0.9853408478807392	cerad
MKI67:ZP3->ERN1:MERTK	-0.0006247679283907	0.0008896137438477	-0.702291227750767	0.482497562801565	MKI67	ZP3	ERN1	MERTK	ZP3->MERTK	MKI67->ERN1	0.996503846989757	cerad
HSPA1A:F11R->TMEM163:ITGAL_ITGB2	-0.0006247942792575	0.0004040824973119	-1.54620475624125	0.122055125212706	HSPA1A	F11R	TMEM163	ITGAL_ITGB2	F11R->ITGAL_ITGB2	HSPA1A->TMEM163	0.8560132781584449	cerad
CCL3:LILRB4->IFI44L:LAIR1	-0.0006248208468399	0.0016662971397727	-0.374975646255511	0.707678578865143	CCL3	LILRB4	IFI44L	LAIR1	LILRB4->LAIR1	CCL3->IFI44L	0.9275791875524624	cerad
MKI67:FAM3C->TMEM163:ADGRG5	-0.000624961389494	0.0017294494488251	-0.361364357841505	0.717827088675226	MKI67	FAM3C	TMEM163	ADGRG5	FAM3C->ADGRG5	MKI67->TMEM163	0.999999999964177	cerad
ERN1:ADAM17->IFI44L:ITGB1	-0.0006250658215156	0.0003437780034609	-1.81822517794278	0.0690297232717338	ERN1	ADAM17	IFI44L	ITGB1	ADAM17->ITGB1	ERN1->IFI44L	0.4006081868506572	cerad
CCL3:APOE->IFI44L:LRP8	-0.0006250810022572	0.0003329744440361	-1.87726419685622	0.0604818927200375	CCL3	APOE	IFI44L	LRP8	APOE->LRP8	CCL3->IFI44L	0.5574081392704898	cerad
GPNMB:TNXB->GPNMB:ITGA9_ITGB1	-0.0006251172895052	0.0004715066071343	-1.32578691379225	0.184910288810142	GPNMB	TNXB	GPNMB	ITGA9_ITGB1	TNXB->ITGA9_ITGB1	GPNMB->GPNMB	0.4883345079001433	cerad
HSPA1A:SEMA4A->CD163:PLXNB2	-0.0006251238458162	0.0003492214644048	-1.79004989536268	0.0734458905662555	HSPA1A	SEMA4A	CD163	PLXNB2	SEMA4A->PLXNB2	HSPA1A->CD163	0.9129646783005	cerad
GPNMB:C1QA->TMEM163:CD93	-0.000625151049557	0.0034061744898552	-0.183534651973619	0.854378532178686	GPNMB	C1QA	TMEM163	CD93	C1QA->CD93	GPNMB->TMEM163	0.9446297855778428	cerad
ERN1:ADAM15->ERN1:ITGA5	-0.0006251846117417	0.0037054698423594	-0.168719390074327	0.866017366355666	ERN1	ADAM15	ERN1	ITGA5	ADAM15->ITGA5	ERN1->ERN1	0.999999999968913	cerad
HSPA1A:SORBS1->TMEM163:ITGB5	-0.0006251943527124	0.000899868080039	-0.69476222857608	0.487204322759	HSPA1A	SORBS1	TMEM163	ITGB5	SORBS1->ITGB5	HSPA1A->TMEM163	0.936127655192468	cerad
FRMD4A:TXLNA->CD163:STX4	-0.0006252676871238	0.0062814422359839	-0.0995420579595498	0.920707896276997	FRMD4A	TXLNA	CD163	STX4	TXLNA->STX4	FRMD4A->CD163	0.9836557822599776	cerad
PICALM:COL18A1->CCL3:ITGA10_ITGB1	-0.0006253447835609	0.0007963414254928	-0.785272200518673	0.432293991319154	PICALM	COL18A1	CCL3	ITGA10_ITGB1	COL18A1->ITGA10_ITGB1	PICALM->CCL3	0.6563392554826991	cerad
TMEM163:FAM3C->MKI67:LAMP1	-0.000625355403437	0.0008630310150221	-0.724603626696954	0.468695233370926	TMEM163	FAM3C	MKI67	LAMP1	FAM3C->LAMP1	TMEM163->MKI67	0.8490042184829704	cerad
HIF1A:COL4A3->CD163:CD93	-0.0006253705045905	0.0010179583881215	-0.614337984624824	0.538992006858042	HIF1A	COL4A3	CD163	CD93	COL4A3->CD93	HIF1A->CD163	0.7798459229661043	cerad
CD163:IL16->TMEM163:GRIN2D	-0.0006254005438852	0.0009547663473948	-0.655029940667428	0.512448477226217	CD163	IL16	TMEM163	GRIN2D	IL16->GRIN2D	CD163->TMEM163	0.9393117873535148	cerad
CD163:MFNG->AIF1:NOTCH2	-0.0006254226476844	0.0018030937561058	-0.346860858214692	0.72869585374973	CD163	MFNG	AIF1	NOTCH2	MFNG->NOTCH2	CD163->AIF1	0.9458838210247428	cerad
ERN1:LGALS3BP->HSPA1A:CD33	-0.0006254809663966	0.0004216109235825	-1.48355019144629	0.137928291609635	ERN1	LGALS3BP	HSPA1A	CD33	LGALS3BP->CD33	ERN1->HSPA1A	0.6038467539608681	cerad
AIF1:CALM3->CD163:INSR	-0.000625482341308	0.0025353068102263	-0.246708737098443	0.805133644316512	AIF1	CALM3	CD163	INSR	CALM3->INSR	AIF1->CD163	0.9896846587059944	cerad
GPNMB:WNT2B->IFI44L:FZD1_LRP6	-0.0006255094606294	0.0008976534645616	-0.696827322930048	0.485910864712442	GPNMB	WNT2B	IFI44L	FZD1_LRP6	WNT2B->FZD1_LRP6	GPNMB->IFI44L	0.8522361895112299	cerad
CCL3:COL18A1->FRMD4A:PTPRS	-0.0006255608222868	0.0011196881307768	-0.558692018868567	0.576371927177316	CCL3	COL18A1	FRMD4A	PTPRS	COL18A1->PTPRS	CCL3->FRMD4A	0.7799765698256165	cerad
AIF1:COL18A1->GPNMB:ITGB5	-0.0006256104282927	0.0020623883273306	-0.303342692548338	0.761628713963732	AIF1	COL18A1	GPNMB	ITGB5	COL18A1->ITGB5	AIF1->GPNMB	0.9843271683390922	cerad
HIF1A:TOR2A->AIF1:ATP5F1B	-0.0006257053766965	0.0015258410767647	-0.410072442159709	0.681752807422323	HIF1A	TOR2A	AIF1	ATP5F1B	TOR2A->ATP5F1B	HIF1A->AIF1	0.9733332389044858	cerad
TMEM163:JAM3->HIF1A:ITGAM_ITGB2	-0.0006257537448815	0.0006339750759702	-0.987032091007487	0.32362690679776	TMEM163	JAM3	HIF1A	ITGAM_ITGB2	JAM3->ITGAM_ITGB2	TMEM163->HIF1A	0.6847667229759198	cerad
MKI67:PLAU->MKI67:ITGB1	-0.0006258260125853	0.0003995382821659	-1.56637308743645	0.117261299618928	MKI67	PLAU	MKI67	ITGB1	PLAU->ITGB1	MKI67->MKI67	0.8057548857735825	cerad
HSPA1A:TNFSF9->PICALM:TRAF2	-0.0006258355442538	0.0003664550684798	-1.70780976464599	0.0876716466475795	HSPA1A	TNFSF9	PICALM	TRAF2	TNFSF9->TRAF2	HSPA1A->PICALM	0.9630852829591552	cerad
MKI67:LIPC->CCL3:LRP1	-0.0006259418497447	0.0004196063045918	-1.4917360461342	0.135768355512821	MKI67	LIPC	CCL3	LRP1	LIPC->LRP1	MKI67->CCL3	0.6228647066276978	cerad
MKI67:DLK2->IFI44L:NOTCH1	-0.0006260042094786	0.0009078479814278	-0.689547393710276	0.49047885927919	MKI67	DLK2	IFI44L	NOTCH1	DLK2->NOTCH1	MKI67->IFI44L	0.7528145521453767	cerad
FRMD4A:GDF11->AIF1:ACTR2	-0.000626142534858	0.0005518414570466	-1.13464207312211	0.256525317278817	FRMD4A	GDF11	AIF1	ACTR2	GDF11->ACTR2	FRMD4A->AIF1	0.6231275777807397	cerad
CD163:AGRN->GPNMB:MUSK	-0.0006261504793001	0.0005461176300938	-1.1465487374809	0.251568173324152	CD163	AGRN	GPNMB	MUSK	AGRN->MUSK	CD163->GPNMB	0.5370780843190229	cerad
PICALM:CALM1->MKI67:KCNN4	-0.0006262781808713	0.0006234174649184	-1.00458876453401	0.315094909606626	PICALM	CALM1	MKI67	KCNN4	CALM1->KCNN4	PICALM->MKI67	0.8617919944746922	cerad
IFI44L:LGALS9->CD163:CD44	-0.0006262896498707	0.0033505660059444	-0.186920552754257	0.851722924434095	IFI44L	LGALS9	CD163	CD44	LGALS9->CD44	IFI44L->CD163	0.9746786940925156	cerad
HSPA1A:ADAM10->ERN1:CADM1	-0.0006263277571884	0.0007582582933574	-0.826008449462764	0.408799298742837	HSPA1A	ADAM10	ERN1	CADM1	ADAM10->CADM1	HSPA1A->ERN1	0.8752301610912014	cerad
CCL3:FAM3C->HIF1A:CLEC2D	-0.0006263665700221	0.0012784230828139	-0.48995248790681	0.62416751995877	CCL3	FAM3C	HIF1A	CLEC2D	FAM3C->CLEC2D	CCL3->HIF1A	0.8495659270989373	cerad
IFI44L:LAMA2->FRMD4A:RPSA	-0.0006264366910184	0.0018247148809023	-0.343306616049897	0.731367804054347	IFI44L	LAMA2	FRMD4A	RPSA	LAMA2->RPSA	IFI44L->FRMD4A	0.9668887518202826	cerad
AIF1:CCL2->MKI67:CCR1	-0.0006264694423386	0.000433183918503	-1.44619736693719	0.148121852041888	AIF1	CCL2	MKI67	CCR1	CCL2->CCR1	AIF1->MKI67	0.6283386063340531	cerad
GPNMB:CALM1->CCL3:GRM5	-0.0006265035163943	0.0026033981444653	-0.240648368643232	0.809827658827189	GPNMB	CALM1	CCL3	GRM5	CALM1->GRM5	GPNMB->CCL3	0.9770833766619208	cerad
HIF1A:JAG2->CD163:NOTCH2	-0.0006268171607782	0.0008873450715354	-0.706396170875935	0.479941801465965	HIF1A	JAG2	CD163	NOTCH2	JAG2->NOTCH2	HIF1A->CD163	0.7449479771881151	cerad
HIF1A:FGF13->GPNMB:SCN8A	-0.0006268323773371	0.0014879783838425	-0.421264437806138	0.673561995307134	HIF1A	FGF13	GPNMB	SCN8A	FGF13->SCN8A	HIF1A->GPNMB	0.8374758551058026	cerad
AIF1:CXCL12->MKI67:ITGAV	-0.0006269293830149	0.0014976478804195	-0.418609334818644	0.67550166627624	AIF1	CXCL12	MKI67	ITGAV	CXCL12->ITGAV	AIF1->MKI67	0.8794552146945728	cerad
ERN1:SERPINE1->AIF1:LRP1	-0.0006270214967106	0.000339953032782	-1.84443566094829	0.0651196742471903	ERN1	SERPINE1	AIF1	LRP1	SERPINE1->LRP1	ERN1->AIF1	0.999999999974621	cerad
AIF1:HLA-DRA->HIST:CD4	-0.0006270492055218	0.0094226337987831	-0.0665471267282876	0.946942239131324	AIF1	HLA-DRA	HIST	CD4	HLA-DRA->CD4	AIF1->HIST	0.999999999899529	cerad
IFI44L:HSP90B1->HSPA1A:TLR1	-0.0006270834851758	0.0004865239528087	-1.28890567783066	0.197430879910528	IFI44L	HSP90B1	HSPA1A	TLR1	HSP90B1->TLR1	IFI44L->HSPA1A	0.8017171551534598	cerad
PICALM:CD14->FRMD4A:RIPK1	-0.0006270947505442	0.0048846823539795	-0.128379842352161	0.897848382618315	PICALM	CD14	FRMD4A	RIPK1	CD14->RIPK1	PICALM->FRMD4A	0.9874870560069284	cerad
HSPA1A:C1QA->HIST:CD33	-0.0006271800408578	0.0004362216439417	-1.43775543824586	0.150503457160237	HSPA1A	C1QA	HIST	CD33	C1QA->CD33	HSPA1A->HIST	0.9920932993736842	cerad
CD163:EFNB2->PICALM:EPHB2	-0.0006271865719895	0.0004897362615676	-1.28066190153442	0.200312447142834	CD163	EFNB2	PICALM	EPHB2	EFNB2->EPHB2	CD163->PICALM	0.73815925403816	cerad
GPNMB:GNAS->CCL3:ADRB2	-0.0006272134953672	0.0008444754481925	-0.742725554318583	0.457647855099325	GPNMB	GNAS	CCL3	ADRB2	GNAS->ADRB2	GPNMB->CCL3	0.7849838188816393	cerad
HSPA1A:HMGB1->MKI67:CXCR4	-0.0006272652732156	0.0004139232154194	-1.51541457412568	0.129667448885607	HSPA1A	HMGB1	MKI67	CXCR4	HMGB1->CXCR4	HSPA1A->MKI67	0.9051085001601118	cerad
HIST:HLA-F->HSPA1A:LILRB1	-0.0006272786076937	0.0006084420431492	-1.03095868333986	0.302560195413124	HIST	HLA-F	HSPA1A	LILRB1	HLA-F->LILRB1	HIST->HSPA1A	0.9494009694804096	cerad
GPNMB:IL1B->HIF1A:ADRB2	-0.0006273247239178	0.0003927952001813	-1.59707838494006	0.11024823568221	GPNMB	IL1B	HIF1A	ADRB2	IL1B->ADRB2	GPNMB->HIF1A	0.4224631099371461	cerad
MKI67:NAMPT->FRMD4A:INSR	-0.0006273877889572	0.0037183460130829	-0.168727651151839	0.866010868125468	MKI67	NAMPT	FRMD4A	INSR	NAMPT->INSR	MKI67->FRMD4A	0.9869919603238158	cerad
GPNMB:COL18A1->HSPA1A:ITGB5	-0.0006274016974811	0.0010701572772882	-0.586270551811747	0.557693717059702	GPNMB	COL18A1	HSPA1A	ITGB5	COL18A1->ITGB5	GPNMB->HSPA1A	0.984739224832062	cerad
GPNMB:CALM3->HSPA1A:GP6	-0.0006274951818703	0.000843527475558	-0.743894182528245	0.456940495112694	GPNMB	CALM3	HSPA1A	GP6	CALM3->GP6	GPNMB->HSPA1A	0.9400988874859524	cerad
MKI67:VEGFA->HIF1A:EPHB2	-0.0006274977289571	0.0007947273795866	-0.78957607989241	0.429775382327392	MKI67	VEGFA	HIF1A	EPHB2	VEGFA->EPHB2	MKI67->HIF1A	0.9171513281370948	cerad
MKI67:EFNA5->IFI44L:EPHB2	-0.0006276177658929	0.0003114915400668	-2.01487901006319	0.0439173278006731	MKI67	EFNA5	IFI44L	EPHB2	EFNA5->EPHB2	MKI67->IFI44L	0.3696438488944781	cerad
MKI67:ADAM9->TMEM163:ITGB1	-0.0006276592244732	0.004396336017877	-0.142768710562828	0.886472849244023	MKI67	ADAM9	TMEM163	ITGB1	ADAM9->ITGB1	MKI67->TMEM163	0.999999999964177	cerad
HIST:ADAM17->ERN1:IL6R	-0.000627661242743	0.0013589445473284	-0.461874065411246	0.644171633173737	HIST	ADAM17	ERN1	IL6R	ADAM17->IL6R	HIST->ERN1	0.9292020125290332	cerad
HIST:LAMA2->HSPA1A:RPSA	-0.0006277442147392	0.0006484543407942	-0.96806232181333	0.333013245739073	HIST	LAMA2	HSPA1A	RPSA	LAMA2->RPSA	HIST->HSPA1A	0.9494009694804096	cerad
TMEM163:ITGB3BP->ERN1:ITGB5	-0.0006277819338504	0.0003555254038341	-1.76578643067456	0.0774316858617977	TMEM163	ITGB3BP	ERN1	ITGB5	ITGB3BP->ITGB5	TMEM163->ERN1	0.3853977714338899	cerad
CCL3:GPI->HIF1A:AMFR	-0.000627885536643	0.0008007418346584	-0.784129802473619	0.432963949756004	CCL3	GPI	HIF1A	AMFR	GPI->AMFR	CCL3->HIF1A	0.7134211948218334	cerad
AIF1:CALM1->CCL3:PDE1B	-0.0006279586547053	0.0003906419797173	-1.60750428092666	0.107943791070306	AIF1	CALM1	CCL3	PDE1B	CALM1->PDE1B	AIF1->CCL3	0.5238942762750174	cerad
ERN1:AFDN->FRMD4A:EPHB2	-0.0006281180440054	0.0009247697899047	-0.679215574364883	0.497001280533964	ERN1	AFDN	FRMD4A	EPHB2	AFDN->EPHB2	ERN1->FRMD4A	0.8791296235860212	cerad
ERN1:ENTPD1->GPNMB:TMIGD3	-0.0006281310473601	0.0031125962423638	-0.201802931845436	0.840070789424956	ERN1	ENTPD1	GPNMB	TMIGD3	ENTPD1->TMIGD3	ERN1->GPNMB	0.999999999854252	cerad
IFI44L:CALM3->HSPA1A:INSR	-0.0006281534975254	0.0004177630525054	-1.50361190095243	0.132681325035008	IFI44L	CALM3	HSPA1A	INSR	CALM3->INSR	IFI44L->HSPA1A	0.7719058213903992	cerad
AIF1:CALM3->MKI67:CACNA1C	-0.0006282159296868	0.0014553352062843	-0.431664077783665	0.665985579289106	AIF1	CALM3	MKI67	CACNA1C	CALM3->CACNA1C	AIF1->MKI67	0.8776762125557487	cerad
GPNMB:ANXA1->HSPA1A:FPR1	-0.0006282339259924	0.0014456344002172	-0.434573171403532	0.663872272221279	GPNMB	ANXA1	HSPA1A	FPR1	ANXA1->FPR1	GPNMB->HSPA1A	0.999999999962568	cerad
CCL3:LGALS9->MKI67:COLEC12	-0.0006282471078782	0.0005536943350156	-1.13464608204901	0.256523636892604	CCL3	LGALS9	MKI67	COLEC12	LGALS9->COLEC12	CCL3->MKI67	0.6329935910344514	cerad
FRMD4A:CALM3->HSPA1A:ESR1	-0.0006282900188994	0.0015847598487698	-0.396457557520256	0.691767512321932	FRMD4A	CALM3	HSPA1A	ESR1	CALM3->ESR1	FRMD4A->HSPA1A	0.921743414024702	cerad
TMEM163:GNAI2->HIST:FPR1	-0.0006283302219723	0.0018339658869646	-0.342607366057552	0.731893859807473	TMEM163	GNAI2	HIST	FPR1	GNAI2->FPR1	TMEM163->HIST	0.9905069176186436	cerad
MKI67:FN1->PICALM:ITGA9	-0.000628442965059	0.0005557632373399	-1.13077462278172	0.25814996366911	MKI67	FN1	PICALM	ITGA9	FN1->ITGA9	MKI67->PICALM	0.8163260262314924	cerad
CCL3:IL16->HIF1A:GRIN2D	-0.0006284765018466	0.0063958698553775	-0.0982628658896516	0.921723564165786	CCL3	IL16	HIF1A	GRIN2D	IL16->GRIN2D	CCL3->HIF1A	0.99999999994892	cerad
HIF1A:MELTF->GPNMB:TFRC	-0.0006285542510193	0.0003249068663526	-1.93456745951696	0.053043396406387	HIF1A	MELTF	GPNMB	TFRC	MELTF->TFRC	HIF1A->GPNMB	0.3520022880199301	cerad
HIF1A:ADAM15->IFI44L:ITGB1	-0.0006285913313717	0.0006120929905323	-1.02695397773644	0.30444213547413	HIF1A	ADAM15	IFI44L	ITGB1	ADAM15->ITGB1	HIF1A->IFI44L	0.7649765451569155	cerad
PICALM:TG->IFI44L:ASGR1	-0.0006286478425453	0.0010721603139014	-0.586337541498629	0.557648707670809	PICALM	TG	IFI44L	ASGR1	TG->ASGR1	PICALM->IFI44L	0.9008901599842272	cerad
HIST:WNT6->HIST:FZD2_LRP6	-0.0006286822360781	0.0014630254960687	-0.429713793619804	0.667403848305686	HIST	WNT6	HIST	FZD2_LRP6	WNT6->FZD2_LRP6	HIST->HIST	0.9587658555505888	cerad
CCL3:SORBS1->PICALM:ITGB5	-0.0006286925143439	0.0008594630551763	-0.731494519232011	0.464477151007489	CCL3	SORBS1	PICALM	ITGB5	SORBS1->ITGB5	CCL3->PICALM	0.6615739624708298	cerad
CCL3:HLA-DRB1->IFI44L:CD4	-0.0006287179718497	0.001332665290333	-0.471774853303623	0.637087501875776	CCL3	HLA-DRB1	IFI44L	CD4	HLA-DRB1->CD4	CCL3->IFI44L	0.8894674792137558	cerad
HSPA1A:ASIP->HSPA1A:MGRN1	-0.0006287248583332	0.0012742912411901	-0.49339180715548	0.621735770154506	HSPA1A	ASIP	HSPA1A	MGRN1	ASIP->MGRN1	HSPA1A->HSPA1A	0.9266074243916756	cerad
CCL3:ARF1->MKI67:PLD2	-0.0006287311427578	0.0005118733628778	-1.22829431721737	0.21933650349104	CCL3	ARF1	MKI67	PLD2	ARF1->PLD2	CCL3->MKI67	0.6281436151749946	cerad
HSPA1A:SIRPB2->MKI67:CD47	-0.0006287321124052	0.0008109583261714	-0.775295218156942	0.438165234327517	HSPA1A	SIRPB2	MKI67	CD47	SIRPB2->CD47	HSPA1A->MKI67	0.9281665375201305	cerad
HIST:VEGFA->CD163:CD44	-0.0006287534098835	0.001834492364736	-0.34273972569737	0.731794274082673	HIST	VEGFA	CD163	CD44	VEGFA->CD44	HIST->CD163	0.9617294673537208	cerad
CCL3:LAMB2->FRMD4A:ITGA9_ITGB1	-0.0006287610218662	0.0008447379362325	-0.744326725363473	0.456678836716294	CCL3	LAMB2	FRMD4A	ITGA9_ITGB1	LAMB2->ITGA9_ITGB1	CCL3->FRMD4A	0.6845393833979755	cerad
FRMD4A:FGF20->FRMD4A:FGFR1	-0.0006288389964446	0.0022496434847485	-0.279528290019197	0.77983943060923	FRMD4A	FGF20	FRMD4A	FGFR1	FGF20->FGFR1	FRMD4A->FRMD4A	0.9722673420582608	cerad
ERN1:LGALS9->FRMD4A:PTPRC	-0.0006288392338314	0.0018864952896524	-0.333337293382428	0.738879691453282	ERN1	LGALS9	FRMD4A	PTPRC	LGALS9->PTPRC	ERN1->FRMD4A	0.944774272167058	cerad
FRMD4A:COL4A4->AIF1:CD47	-0.0006289867170731	0.0004469068942942	-1.40742227319276	0.159302210422337	FRMD4A	COL4A4	AIF1	CD47	COL4A4->CD47	FRMD4A->AIF1	0.5048823913136643	cerad
HSPA1A:CCL4->TMEM163:CCR1	-0.0006291159465592	0.0003713419412592	-1.69416884186564	0.0902332037695815	HSPA1A	CCL4	TMEM163	CCR1	CCL4->CCR1	HSPA1A->TMEM163	0.8489295610894139	cerad
CCL3:F11R->TMEM163:ITGAL_ITGB2	-0.0006291236776395	0.0009201043221145	-0.683752551225549	0.494131433228715	CCL3	F11R	TMEM163	ITGAL_ITGB2	F11R->ITGAL_ITGB2	CCL3->TMEM163	0.8449878791263385	cerad
IFI44L:SERPINE1->PICALM:PLAUR	-0.0006291899611055	0.0011959860802871	-0.526084685663325	0.598829368574254	IFI44L	SERPINE1	PICALM	PLAUR	SERPINE1->PLAUR	IFI44L->PICALM	0.8954971291523247	cerad
CD163:FARP2->IFI44L:PLXNA4	-0.0006292511565131	0.0008188004035053	-0.768503720588466	0.442187981105647	CD163	FARP2	IFI44L	PLXNA4	FARP2->PLXNA4	CD163->IFI44L	0.8580773677362744	cerad
IFI44L:VWF->AIF1:ITGA9	-0.0006294355292182	0.0015838513838141	-0.397408201079155	0.691066468817275	IFI44L	VWF	AIF1	ITGA9	VWF->ITGA9	IFI44L->AIF1	0.9805340303747032	cerad
ERN1:PSEN1->GPNMB:NOTCH1	-0.0006294683896062	0.010192255882019	-0.0617594766941376	0.950754374765114	ERN1	PSEN1	GPNMB	NOTCH1	PSEN1->NOTCH1	ERN1->GPNMB	0.999999999854252	cerad
CCL3:PSEN1->CCL3:NCSTN	-0.0006296991964246	0.0004904246751608	-1.28398758936441	0.199146297886618	CCL3	PSEN1	CCL3	NCSTN	PSEN1->NCSTN	CCL3->CCL3	0.5410812759561562	cerad
AIF1:IGF1->HSPA1A:IGF1R	-0.0006297219384155	0.0003989055371066	-1.57862421009002	0.114422278162316	AIF1	IGF1	HSPA1A	IGF1R	IGF1->IGF1R	AIF1->HSPA1A	0.8569002349849926	cerad
MKI67:CALCB->MKI67:CALCRL	-0.000629870718498	0.0007702822625735	-0.817714166744017	0.413520419219579	MKI67	CALCB	MKI67	CALCRL	CALCB->CALCRL	MKI67->MKI67	0.8139009118416961	cerad
AIF1:TNFSF10->CCL3:TNFRSF10B	-0.0006299156713235	0.0003323799533639	-1.89516745804981	0.0580702199101287	AIF1	TNFSF10	CCL3	TNFRSF10B	TNFSF10->TNFRSF10B	AIF1->CCL3	0.4222393956177154	cerad
GPNMB:POMC->CD163:TSHR	-0.0006299324548989	0.0006153477471866	-1.02370157001303	0.305976253604518	GPNMB	POMC	CD163	TSHR	POMC->TSHR	GPNMB->CD163	0.5764630984837471	cerad
CCL3:C1QB->CCL3:C1QBP	-0.0006299455109043	0.0007675032917248	-0.820772389768754	0.411775928291837	CCL3	C1QB	CCL3	C1QBP	C1QB->C1QBP	CCL3->CCL3	0.6572406285262797	cerad
PICALM:PSEN1->ERN1:NOTCH2	-0.0006299565832432	0.0007659675626897	-0.822432455274078	0.410830814172596	PICALM	PSEN1	ERN1	NOTCH2	PSEN1->NOTCH2	PICALM->ERN1	0.9772266192391448	cerad
HIF1A:C1QA->HIST:CD33	-0.0006299753173967	0.0023095097626777	-0.272774476894313	0.785026580286548	HIF1A	C1QA	HIST	CD33	C1QA->CD33	HIF1A->HIST	0.9381518301690964	cerad
HIF1A:GNAI2->FRMD4A:UNC5B	-0.0006299928552433	0.002459877641292	-0.256107395208688	0.797867911826996	HIF1A	GNAI2	FRMD4A	UNC5B	GNAI2->UNC5B	HIF1A->FRMD4A	0.9390316697761416	cerad
AIF1:IGF1->HSPA1A:INSR	-0.0006300252718231	0.0003723072956847	-1.69221844193101	0.0906043315088314	AIF1	IGF1	HSPA1A	INSR	IGF1->INSR	AIF1->HSPA1A	0.8569002349849926	cerad
FRMD4A:WNT5B->FRMD4A:FZD3_LRP6	-0.000630029245292	0.0054173440392292	-0.116298547910139	0.907415936404406	FRMD4A	WNT5B	FRMD4A	FZD3_LRP6	WNT5B->FZD3_LRP6	FRMD4A->FRMD4A	0.9905347742253432	cerad
CD163:APOE->FRMD4A:LRP6	-0.0006300458887586	0.0074563009220871	-0.0844984524286501	0.932660133225559	CD163	APOE	FRMD4A	LRP6	APOE->LRP6	CD163->FRMD4A	0.9767855213239574	cerad
MKI67:PTDSS1->HIST:SCARB1	-0.0006300923281889	0.0013684257282977	-0.460450512701741	0.645192884746885	MKI67	PTDSS1	HIST	SCARB1	PTDSS1->SCARB1	MKI67->HIST	0.931678820688182	cerad
GPNMB:LAMA2->IFI44L:ITGA9_ITGB1	-0.0006301470049084	0.0013061100135256	-0.482460894092296	0.62947857208257	GPNMB	LAMA2	IFI44L	ITGA9_ITGB1	LAMA2->ITGA9_ITGB1	GPNMB->IFI44L	0.9406721930287084	cerad
CCL3:SEMA3E->HSPA1A:PLXND1	-0.0006302640386813	0.0004114794718977	-1.53170226396596	0.125595923481618	CCL3	SEMA3E	HSPA1A	PLXND1	SEMA3E->PLXND1	CCL3->HSPA1A	0.5587806805518897	cerad
MKI67:ADAM12->MKI67:ITGA9	-0.0006302705900362	0.0005404490101183	-1.16619806537944	0.243534374588439	MKI67	ADAM12	MKI67	ITGA9	ADAM12->ITGA9	MKI67->MKI67	0.8057548857735825	cerad
AIF1:C1QB->MKI67:C1QBP	-0.0006305067128059	0.0565898872334112	-0.0111416852662262	0.991110405266627	AIF1	C1QB	MKI67	C1QBP	C1QB->C1QBP	AIF1->MKI67	0.999999999986164	cerad
HIST:LGALS1->GPNMB:ITGB1	-0.0006306889998897	0.0002992291190531	-2.10771265138048	0.0350558523067216	HIST	LGALS1	GPNMB	ITGB1	LGALS1->ITGB1	HIST->GPNMB	0.277398350745149	cerad
HSPA1A:CALM3->FRMD4A:INSR	-0.0006307344129772	0.0013835431650633	-0.455883436747234	0.648473800700497	HSPA1A	CALM3	FRMD4A	INSR	CALM3->INSR	HSPA1A->FRMD4A	0.9586315332997024	cerad
HIF1A:B2M->GPNMB:CD247	-0.0006307616985951	0.0007857487043508	-0.802752451391341	0.422117829814094	HIF1A	B2M	GPNMB	CD247	B2M->CD247	HIF1A->GPNMB	0.7303766026392421	cerad
AIF1:LRPAP1->AIF1:LRP8	-0.0006307653076542	0.0026621636589341	-0.236937088949207	0.812705596266482	AIF1	LRPAP1	AIF1	LRP8	LRPAP1->LRP8	AIF1->AIF1	0.9673611796825298	cerad
FRMD4A:WNT5A->MKI67:ANTXR1	-0.0006308355515593	0.0005198119772641	-1.2135841018506	0.224906581004756	FRMD4A	WNT5A	MKI67	ANTXR1	WNT5A->ANTXR1	FRMD4A->MKI67	0.8317557148730895	cerad
HIF1A:PTPN6->HIST:CD300LF	-0.0006308695511914	0.0008548632493548	-0.737977157946086	0.460528329816219	HIF1A	PTPN6	HIST	CD300LF	PTPN6->CD300LF	HIF1A->HIST	0.7910916095002535	cerad
CCL3:C1QA->AIF1:CD93	-0.0006308843587338	0.0004923929097285	-1.28126206992219	0.200101630847789	CCL3	C1QA	AIF1	CD93	C1QA->CD93	CCL3->AIF1	0.6076422472031424	cerad
HIST:FADD->CD163:ABCA1	-0.0006311340683519	0.0007485680762413	-0.843121805996535	0.399160324370857	HIST	FADD	CD163	ABCA1	FADD->ABCA1	HIST->CD163	0.8615641175808431	cerad
FRMD4A:PTPN6->HSPA1A:CD300LF	-0.0006311866226785	0.0004068903550169	-1.55124498503364	0.120842985395633	FRMD4A	PTPN6	HSPA1A	CD300LF	PTPN6->CD300LF	FRMD4A->HSPA1A	0.8029224179048247	cerad
MKI67:TNFSF10->HIST:TNFRSF10A	-0.0006313776893544	0.0008402381755289	-0.75142704502446	0.452395691472888	MKI67	TNFSF10	HIST	TNFRSF10A	TNFSF10->TNFRSF10A	MKI67->HIST	0.8602740207343651	cerad
TMEM163:SEMA6A->ERN1:PLXNA2	-0.0006315517867303	0.0012941178869253	-0.488017199291459	0.625537658569665	TMEM163	SEMA6A	ERN1	PLXNA2	SEMA6A->PLXNA2	TMEM163->ERN1	0.8250201402395189	cerad
GPNMB:VEGFA->TMEM163:ITGAV	-0.0006315744132528	0.004260003779834	-0.14825677297344	0.882140128454561	GPNMB	VEGFA	TMEM163	ITGAV	VEGFA->ITGAV	GPNMB->TMEM163	0.9526226571365528	cerad
CD163:ADAM10->IFI44L:NOTCH1	-0.000631719692772	0.0045489747868509	-0.138870783500071	0.889552258614342	CD163	ADAM10	IFI44L	NOTCH1	ADAM10->NOTCH1	CD163->IFI44L	0.999999999986345	cerad
AIF1:SEMA4D->GPNMB:CD72	-0.0006318878317415	0.0010844236469709	-0.582694626317414	0.560098891348497	AIF1	SEMA4D	GPNMB	CD72	SEMA4D->CD72	AIF1->GPNMB	0.9441022316034774	cerad
CD163:ADAM15->CCL3:ITGA9	-0.0006320204791145	0.0006624799991461	-0.954021977915012	0.340072517564949	CD163	ADAM15	CCL3	ITGA9	ADAM15->ITGA9	CD163->CCL3	0.6191578560444154	cerad
FRMD4A:SEMA3E->MKI67:NRP2	-0.0006320537604354	0.000634089087417	-0.996790156112186	0.318866377408921	FRMD4A	SEMA3E	MKI67	NRP2	SEMA3E->NRP2	FRMD4A->MKI67	0.8519323249355522	cerad
ERN1:NCAM1->PICALM:PTPRA	-0.0006320724828543	0.0008112058396502	-0.779176445681084	0.435875783202469	ERN1	NCAM1	PICALM	PTPRA	NCAM1->PTPRA	ERN1->PICALM	0.8580113532398637	cerad
HIF1A:LGALS9->TMEM163:CD47	-0.0006322677168755	0.0013167380787169	-0.480177285897	0.631101336590251	HIF1A	LGALS9	TMEM163	CD47	LGALS9->CD47	HIF1A->TMEM163	0.9082436896513636	cerad
IFI44L:CALM3->IFI44L:KCNQ5	-0.0006323954453794	0.0007407928361006	-0.853673813462078	0.393285747423728	IFI44L	CALM3	IFI44L	KCNQ5	CALM3->KCNQ5	IFI44L->IFI44L	0.8063738828928019	cerad
PICALM:IL16->FRMD4A:GRIN2D	-0.0006324920929419	0.0012341484339199	-0.512492724179814	0.608306211125841	PICALM	IL16	FRMD4A	GRIN2D	IL16->GRIN2D	PICALM->FRMD4A	0.8914216237153303	cerad
PICALM:TNFSF13B->ERN1:TNFRSF13C	-0.0006328325226907	0.0137152513702251	-0.0461407892285959	0.963198035508968	PICALM	TNFSF13B	ERN1	TNFRSF13C	TNFSF13B->TNFRSF13C	PICALM->ERN1	0.9951231607932832	cerad
GPNMB:GNAI2->TMEM163:IGF1R	-0.0006328391545321	0.0020070519601287	-0.315307808220151	0.752527957057929	GPNMB	GNAI2	TMEM163	IGF1R	GNAI2->IGF1R	GPNMB->TMEM163	0.9247907636801344	cerad
ERN1:CD14->ERN1:ITGB1	-0.0006328466209795	0.000624561507096	-1.01326548913013	0.310933366948731	ERN1	CD14	ERN1	ITGB1	CD14->ITGB1	ERN1->ERN1	0.9572830431256208	cerad
MKI67:MTMR4->IFI44L:SMAD3	-0.0006330465613626	0.0021880742166046	-0.289316768397808	0.772338981433309	MKI67	MTMR4	IFI44L	SMAD3	MTMR4->SMAD3	MKI67->IFI44L	0.9267600184282668	cerad
GPNMB:CALCB->IFI44L:VIPR1	-0.0006331796561246	0.0003695418498815	-1.7134179967102	0.086635667747337	GPNMB	CALCB	IFI44L	VIPR1	CALCB->VIPR1	GPNMB->IFI44L	0.8272971528678221	cerad
TMEM163:LPL->HSPA1A:CD44	-0.0006332228906602	0.0008293285736703	-0.763536806476846	0.445143320340935	TMEM163	LPL	HSPA1A	CD44	LPL->CD44	TMEM163->HSPA1A	0.9359423658450428	cerad
IFI44L:NECTIN3->FRMD4A:PVR	-0.0006332682536792	0.0006075797647272	-1.04228002715569	0.297281869533603	IFI44L	NECTIN3	FRMD4A	PVR	NECTIN3->PVR	IFI44L->FRMD4A	0.8364264317185792	cerad
AIF1:FARP2->GPNMB:PLXNA2	-0.0006333730228174	0.0015663424370941	-0.404364338102483	0.685944820370372	AIF1	FARP2	GPNMB	PLXNA2	FARP2->PLXNA2	AIF1->GPNMB	0.9709321742090063	cerad
CD163:PSAP->HSPA1A:SORT1	-0.0006334488328264	0.0255783755127401	-0.0247650142015844	0.980242397116962	CD163	PSAP	HSPA1A	SORT1	PSAP->SORT1	CD163->HSPA1A	0.999699992616838	cerad
CD163:WNT5A->FRMD4A:FZD3	-0.000633553412122	0.0020805776395629	-0.304508421159005	0.760740578028672	CD163	WNT5A	FRMD4A	FZD3	WNT5A->FZD3	CD163->FRMD4A	0.9298409986851952	cerad
HSPA1A:ADM->FRMD4A:TSHR	-0.0006337694350647	0.0012007537577852	-0.527809662019021	0.597631450347369	HSPA1A	ADM	FRMD4A	TSHR	ADM->TSHR	HSPA1A->FRMD4A	0.9271763338377425	cerad
GPNMB:PSEN1->GPNMB:NCSTN	-0.0006339591112902	0.0012429780312693	-0.510032434477444	0.610028738914909	GPNMB	PSEN1	GPNMB	NCSTN	PSEN1->NCSTN	GPNMB->GPNMB	0.8437156926271089	cerad
CD163:TOR2A->GPNMB:ATP5F1B	-0.0006339608517594	0.0010326721194612	-0.613903328861253	0.539279210328718	CD163	TOR2A	GPNMB	ATP5F1B	TOR2A->ATP5F1B	CD163->GPNMB	0.7992623007075764	cerad
CD163:HBEGF->HSPA1A:CD82	-0.0006339646229655	0.0008806237018855	-0.7199041106981	0.471584036881415	CD163	HBEGF	HSPA1A	CD82	HBEGF->CD82	CD163->HSPA1A	0.9913447700468166	cerad
ERN1:HLA-DPA1->TMEM163:CD4	-0.000634068618283	0.0004007449341843	-1.58222491214666	0.11359823518876	ERN1	HLA-DPA1	TMEM163	CD4	HLA-DPA1->CD4	ERN1->TMEM163	0.3263646637496835	cerad
AIF1:TIMP2->ERN1:ITGB1	-0.0006341339313139	0.0027256020904788	-0.232658293567184	0.816026757416765	AIF1	TIMP2	ERN1	ITGB1	TIMP2->ITGB1	AIF1->ERN1	0.999999958043551	cerad
IFI44L:SEMA6D->IFI44L:PLXNA1_TREM2_TYROBP	-0.0006341353550632	0.0037754319439569	-0.16796365673555	0.866611870553636	IFI44L	SEMA6D	IFI44L	PLXNA1_TREM2_TYROBP	SEMA6D->PLXNA1_TREM2_TYROBP	IFI44L->IFI44L	0.9693374119635096	cerad
CCL3:TGFB2->HIF1A:TGFBR1_TGFBR2	-0.0006341640114611	0.000801773593634	-0.7909514811866	0.428972304994579	CCL3	TGFB2	HIF1A	TGFBR1_TGFBR2	TGFB2->TGFBR1_TGFBR2	CCL3->HIF1A	0.713231061316288	cerad
HSPA1A:LGALS9->AIF1:SLC1A5	-0.0006341901874016	0.0003934059781805	-1.61205020405329	0.10695101540088	HSPA1A	LGALS9	AIF1	SLC1A5	LGALS9->SLC1A5	HSPA1A->AIF1	0.7219256838464599	cerad
ERN1:HLA-DPA1->CD163:CD4	-0.0006342049759401	0.0012616564414211	-0.502676445915612	0.61519177251151	ERN1	HLA-DPA1	CD163	CD4	HLA-DPA1->CD4	ERN1->CD163	0.9670718914188716	cerad
CCL3:F13A1->CD163:ITGB1	-0.0006344706302379	0.0004365050378577	-1.45352418691849	0.146078269201082	CCL3	F13A1	CD163	ITGB1	F13A1->ITGB1	CCL3->CD163	0.4526787942907067	cerad
FRMD4A:C3->MKI67:C5AR2	-0.0006345270792528	0.0017888452695454	-0.354713227608616	0.722804440322888	FRMD4A	C3	MKI67	C5AR2	C3->C5AR2	FRMD4A->MKI67	0.9640762033543469	cerad
ERN1:CD14->HIF1A:ITGB2	-0.0006345648772221	0.0004043402487375	-1.56938340717618	0.116558627994433	ERN1	CD14	HIF1A	ITGB2	CD14->ITGB2	ERN1->HIF1A	0.388621346233797	cerad
GPNMB:ADAM10->ERN1:IL6R	-0.000634637361245	0.0067485285989648	-0.0940408493404619	0.925076707420139	GPNMB	ADAM10	ERN1	IL6R	ADAM10->IL6R	GPNMB->ERN1	0.999999999863093	cerad
ERN1:ADAM9->MKI67:ITGAV	-0.0006347730290413	0.0022332457431919	-0.284237877079345	0.776228090259682	ERN1	ADAM9	MKI67	ITGAV	ADAM9->ITGAV	ERN1->MKI67	0.999952279013531	cerad
FRMD4A:GNAS->ERN1:TSHR	-0.0006349471596711	0.0006733416645368	-0.942979163643318	0.345691560737274	FRMD4A	GNAS	ERN1	TSHR	GNAS->TSHR	FRMD4A->ERN1	0.8415104833103827	cerad
GPNMB:ARF6->CCL3:SMAP1	-0.000634998080389	0.000429305532036	-1.47912857627882	0.139105954045355	GPNMB	ARF6	CCL3	SMAP1	ARF6->SMAP1	GPNMB->CCL3	0.6657555852452461	cerad
CD163:THBS1->FRMD4A:CD47	-0.0006350639824836	0.0014109318868561	-0.450102509128685	0.652636527671172	CD163	THBS1	FRMD4A	CD47	THBS1->CD47	CD163->FRMD4A	0.9071647734629292	cerad
AIF1:C1QB->TMEM163:C1QBP	-0.0006350779159456	0.0004120348397254	-1.54132091443738	0.123238701185425	AIF1	C1QB	TMEM163	C1QBP	C1QB->C1QBP	AIF1->TMEM163	0.8452568347788053	cerad
MKI67:TNFSF10->AIF1:TNFRSF10A	-0.0006350878094938	0.0004379324064715	-1.45019596656658	0.147003879524225	MKI67	TNFSF10	AIF1	TNFRSF10A	TNFSF10->TNFRSF10A	MKI67->AIF1	0.6147864902573631	cerad
MKI67:TXLNA->HIF1A:STX3	-0.0006350914266092	0.0009577348701606	-0.66311820358248	0.507254852925563	MKI67	TXLNA	HIF1A	STX3	TXLNA->STX3	MKI67->HIF1A	0.9628528080465124	cerad
FRMD4A:VEGFB->IFI44L:NRP1	-0.0006351390648468	0.0023062377923337	-0.275400510284811	0.783008552087326	FRMD4A	VEGFB	IFI44L	NRP1	VEGFB->NRP1	FRMD4A->IFI44L	0.9245819279857492	cerad
FRMD4A:LGALS9->CCL3:LRP1	-0.0006352103346137	0.0008110172052686	-0.783226706520149	0.433493994613364	FRMD4A	LGALS9	CCL3	LRP1	LGALS9->LRP1	FRMD4A->CCL3	0.6705719410201432	cerad
FRMD4A:F8->MKI67:LRP1	-0.0006352337412846	0.0010294075087721	-0.617086757063173	0.537177503104982	FRMD4A	F8	MKI67	LRP1	F8->LRP1	FRMD4A->MKI67	0.8859833226803305	cerad
MKI67:WNT5A->PICALM:LDLR	-0.0006354356238943	0.0004387638420277	-1.4482406320395	0.147549764646306	MKI67	WNT5A	PICALM	LDLR	WNT5A->LDLR	MKI67->PICALM	0.8031689557319368	cerad
ERN1:HLA-B->AIF1:CANX	-0.0006354457923527	0.0003479128363327	-1.82645112796328	0.0677823364591715	ERN1	HLA-B	AIF1	CANX	HLA-B->CANX	ERN1->AIF1	0.999999999974621	cerad
MKI67:APOE->ERN1:SCARB1	-0.0006356267578272	0.0022386836910939	-0.283928792779424	0.776464950681004	MKI67	APOE	ERN1	SCARB1	APOE->SCARB1	MKI67->ERN1	0.996503846989757	cerad
IFI44L:ADAM10->HIF1A:TSPAN5	-0.000635673560334	0.0018082222194812	-0.351546150404266	0.725178655990968	IFI44L	ADAM10	HIF1A	TSPAN5	ADAM10->TSPAN5	IFI44L->HIF1A	0.9175382525331732	cerad
HIST:S100A8->AIF1:CD69	-0.0006358133811637	0.000529523615109	-1.20072714987935	0.229857058909892	HIST	S100A8	AIF1	CD69	S100A8->CD69	HIST->AIF1	0.7454705612232521	cerad
CCL3:SPP1->GPNMB:ITGA4_ITGB1	-0.0006358204088362	0.0017320691097123	-0.36708720528005	0.713553970813174	CCL3	SPP1	GPNMB	ITGA4_ITGB1	SPP1->ITGA4_ITGB1	CCL3->GPNMB	0.8879698861006001	cerad
ERN1:IL16->CD163:CD9	-0.0006358897548268	0.0003960286650052	-1.60566598081604	0.108347319744669	ERN1	IL16	CD163	CD9	IL16->CD9	ERN1->CD163	0.5658333603738092	cerad
HSPA1A:CXCL12->ERN1:ITGA5	-0.0006359084265848	0.0003952228535014	-1.60898698278988	0.107619188013513	HSPA1A	CXCL12	ERN1	ITGA5	CXCL12->ITGA5	HSPA1A->ERN1	0.6687312263946436	cerad
CCL3:LGALS1->HIF1A:PTPRC	-0.0006360057891974	0.0005616744769768	-1.13233877497993	0.257492034273309	CCL3	LGALS1	HIF1A	PTPRC	LGALS1->PTPRC	CCL3->HIF1A	0.6133974322373765	cerad
FRMD4A:CALR->HSPA1A:SCARF1	-0.0006360420057184	0.0021035186816485	-0.302370504843789	0.762369636773408	FRMD4A	CALR	HSPA1A	SCARF1	CALR->SCARF1	FRMD4A->HSPA1A	0.9509051245988916	cerad
GPNMB:MMP2->CCL3:PECAM1	-0.0006361147135749	0.0005031995348573	-1.2641401064795	0.206179743561785	GPNMB	MMP2	CCL3	PECAM1	MMP2->PECAM1	GPNMB->CCL3	0.6806197254185369	cerad
HIST:WNT5A->PICALM:ADRB2	-0.0006361964150968	0.0023850375269876	-0.266744823885605	0.789665639422082	HIST	WNT5A	PICALM	ADRB2	WNT5A->ADRB2	HIST->PICALM	0.9630578300888356	cerad
MKI67:VEGFA->HSPA1A:ITGA9	-0.0006362295232756	0.0003588102772085	-1.77316415857779	0.0762015091953702	MKI67	VEGFA	HSPA1A	ITGA9	VEGFA->ITGA9	MKI67->HSPA1A	0.99999999996712	cerad
CCL3:NAMPT->IFI44L:ITGA5_ITGB1	-0.0006363117136003	0.0005173020308139	-1.23005841016943	0.218675232732103	CCL3	NAMPT	IFI44L	ITGA5_ITGB1	NAMPT->ITGA5_ITGB1	CCL3->IFI44L	0.6035011792868218	cerad
IFI44L:TGFB2->IFI44L:ACVR1B_TGFBR2	-0.0006363139484068	0.0004520678061872	-1.40756306841126	0.15926048972592	IFI44L	TGFB2	IFI44L	ACVR1B_TGFBR2	TGFB2->ACVR1B_TGFBR2	IFI44L->IFI44L	0.7736587425660445	cerad
FRMD4A:HLA-DRB1->CD163:CD4	-0.0006364786131791	0.0090998154622914	-0.0699441231326747	0.944238133920294	FRMD4A	HLA-DRB1	CD163	CD4	HLA-DRB1->CD4	FRMD4A->CD163	0.9913836161223613	cerad
GPNMB:COL9A2->TMEM163:CD44	-0.0006365341048495	0.0006434746276538	-0.989213991498648	0.322558454284562	GPNMB	COL9A2	TMEM163	CD44	COL9A2->CD44	GPNMB->TMEM163	0.8084192070228897	cerad
FRMD4A:CXCL12->AIF1:ITGB1	-0.0006365448342082	0.0008506403827202	-0.748312503307966	0.454271684532946	FRMD4A	CXCL12	AIF1	ITGB1	CXCL12->ITGB1	FRMD4A->AIF1	0.7427424969364756	cerad
HIF1A:TGFB1->FRMD4A:ACVR1_TGFBR1_TGFBR2	-0.0006365453558054	0.0021044131957995	-0.302481165331991	0.762285289304358	HIF1A	TGFB1	FRMD4A	ACVR1_TGFBR1_TGFBR2	TGFB1->ACVR1_TGFBR1_TGFBR2	HIF1A->FRMD4A	0.9295575064176186	cerad
HIF1A:TGFB1->FRMD4A:ACVR1_TGFBR2	-0.0006365453558054	0.0021044131957995	-0.302481165331991	0.762285289304358	HIF1A	TGFB1	FRMD4A	ACVR1_TGFBR2	TGFB1->ACVR1_TGFBR2	HIF1A->FRMD4A	0.9295575064176186	cerad
HIF1A:CCL3->FRMD4A:CCR1	-0.0006366032754316	0.0002914350366333	-2.18437454461796	0.0289347371522732	HIF1A	CCL3	FRMD4A	CCR1	CCL3->CCR1	HIF1A->FRMD4A	0.7724309049482243	cerad
PICALM:CD55->PICALM:ADGRE2	-0.0006367378559433	0.0048279605467571	-0.131885472090493	0.895074879838899	PICALM	CD55	PICALM	ADGRE2	CD55->ADGRE2	PICALM->PICALM	0.9780233327396092	cerad
TMEM163:WNT5A->CCL3:ROR2	-0.0006367452495246	0.001127456326117	-0.564762673972133	0.572235198443696	TMEM163	WNT5A	CCL3	ROR2	WNT5A->ROR2	TMEM163->CCL3	0.8203110064586935	cerad
ERN1:HSP90AA1->CD163:EGFR	-0.0006368204781698	0.0009488670893187	-0.671137702359484	0.502132810704797	ERN1	HSP90AA1	CD163	EGFR	HSP90AA1->EGFR	ERN1->CD163	0.8781889849555757	cerad
ERN1:WNT5A->ERN1:ADRB2	-0.0006368302365441	0.0004377445986616	-1.45479861657023	0.145725021308	ERN1	WNT5A	ERN1	ADRB2	WNT5A->ADRB2	ERN1->ERN1	0.7094118286409005	cerad
PICALM:CALR->CCL3:TSHR	-0.0006369024816687	0.0007726708830329	-0.824286893235521	0.409776564093137	PICALM	CALR	CCL3	TSHR	CALR->TSHR	PICALM->CCL3	0.6334098528514615	cerad
MKI67:HGF->MKI67:ST14	-0.0006369993811188	0.0013589488686484	-0.468744185903298	0.639252499362947	MKI67	HGF	MKI67	ST14	HGF->ST14	MKI67->MKI67	0.9145724283010592	cerad
CD163:COL18A1->MKI67:ITGA5	-0.0006370081070311	0.0006174641114399	-1.03165203487806	0.302235154709157	CD163	COL18A1	MKI67	ITGA5	COL18A1->ITGA5	CD163->MKI67	0.8091182563848247	cerad
HIF1A:LMAN1->IFI44L:MCFD2	-0.0006371829284016	0.0011328358503836	-0.562467129007183	0.573797793429612	HIF1A	LMAN1	IFI44L	MCFD2	LMAN1->MCFD2	HIF1A->IFI44L	0.8110268553126557	cerad
HSPA1A:CALM3->CD163:EGFR	-0.0006373261818054	0.0008619899624296	-0.739366129054505	0.459684703827847	HSPA1A	CALM3	CD163	EGFR	CALM3->EGFR	HSPA1A->CD163	0.9186437018900504	cerad
HIF1A:LRPAP1->MKI67:VLDLR	-0.0006374428292594	0.0006840440473175	-0.931873951332825	0.351401670947046	HIF1A	LRPAP1	MKI67	VLDLR	LRPAP1->VLDLR	HIF1A->MKI67	0.7849491870505443	cerad
AIF1:ITGB2->CD163:CD226	-0.0006374845748481	0.0024145686892533	-0.264015920394152	0.791767651177629	AIF1	ITGB2	CD163	CD226	ITGB2->CD226	AIF1->CD163	0.9896846587059944	cerad
CD163:VEGFA->MKI67:CD44	-0.0006378416248466	0.0003862321890624	-1.65144605475507	0.0986475273707197	CD163	VEGFA	MKI67	CD44	VEGFA->CD44	CD163->MKI67	0.7503282806913346	cerad
PICALM:SELPLG->AIF1:ITGB2	-0.0006379879105077	0.0031065330187491	-0.205369750347814	0.837283252278589	PICALM	SELPLG	AIF1	ITGB2	SELPLG->ITGB2	PICALM->AIF1	0.940064227800404	cerad
MKI67:CXCL12->CCL3:GRM7	-0.0006382143237199	0.0004166600987411	-1.53173852175477	0.125586972356924	MKI67	CXCL12	CCL3	GRM7	CXCL12->GRM7	MKI67->CCL3	0.6228647066276978	cerad
HSPA1A:SERPING1->HSPA1A:LRP1	-0.0006382298117626	0.0003055268121673	-2.08894861709584	0.036712348776016	HSPA1A	SERPING1	HSPA1A	LRP1	SERPING1->LRP1	HSPA1A->HSPA1A	0.7157472550265676	cerad
PICALM:ARF6->IFI44L:PLD1	-0.0006383514602893	0.0086864874018449	-0.0734878703851929	0.941417896006782	PICALM	ARF6	IFI44L	PLD1	ARF6->PLD1	PICALM->IFI44L	0.9988642877783198	cerad
PICALM:PDCD1LG2->HSPA1A:PDCD2	-0.0006384308398334	0.0012942029669677	-0.493300398877392	0.621800346585741	PICALM	PDCD1LG2	HSPA1A	PDCD2	PDCD1LG2->PDCD2	PICALM->HSPA1A	0.99999999990904	cerad
TMEM163:ARF1->FRMD4A:PLD2	-0.0006384789941146	0.0012362226466265	-0.516475730206832	0.605522185439971	TMEM163	ARF1	FRMD4A	PLD2	ARF1->PLD2	TMEM163->FRMD4A	0.8753244756613252	cerad
IFI44L:IGF1->HSPA1A:INSR	-0.0006385110897074	0.0005267264683932	-1.21222518332008	0.225426194008975	IFI44L	IGF1	HSPA1A	INSR	IGF1->INSR	IFI44L->HSPA1A	0.8017171551534598	cerad
GPNMB:FAM3C->HIF1A:CLEC2D	-0.0006385243776729	0.0036979363273158	-0.172670462970456	0.862910462149917	GPNMB	FAM3C	HIF1A	CLEC2D	FAM3C->CLEC2D	GPNMB->HIF1A	0.9320119290750968	cerad
FRMD4A:FBN1->CCL3:ITGA5	-0.0006385570607901	0.0004499787740475	-1.41908262704553	0.155874928237293	FRMD4A	FBN1	CCL3	ITGA5	FBN1->ITGA5	FRMD4A->CCL3	0.4372491576707654	cerad
TMEM163:SPP1->GPNMB:ITGA4_ITGB1	-0.0006385793694873	0.0032599233813676	-0.19588784605713	0.844697950418296	TMEM163	SPP1	GPNMB	ITGA4_ITGB1	SPP1->ITGA4_ITGB1	TMEM163->GPNMB	0.9741165426731948	cerad
MKI67:PAM->HIF1A:DPP4	-0.0006385811511552	0.0005249052472794	-1.21656461707133	0.223769911894263	MKI67	PAM	HIF1A	DPP4	PAM->DPP4	MKI67->HIF1A	0.9015967315770472	cerad
IFI44L:PLAU->IFI44L:ITGAM	-0.0006386494624603	0.0009738735474008	-0.655782739109014	0.51196392393532	IFI44L	PLAU	IFI44L	ITGAM	PLAU->ITGAM	IFI44L->IFI44L	0.8398085497470154	cerad
PICALM:NECTIN2->IFI44L:CD96	-0.0006386932916027	0.0006164674090456	-1.03605362137729	0.300177127390359	PICALM	NECTIN2	IFI44L	CD96	NECTIN2->CD96	PICALM->IFI44L	0.842167004019627	cerad
HIST:APOE->ERN1:LRP6	-0.0006387531659343	0.0020522400528685	-0.3112468081117	0.755613001203935	HIST	APOE	ERN1	LRP6	APOE->LRP6	HIST->ERN1	0.944027152688636	cerad
HIF1A:MFNG->PICALM:NOTCH2	-0.0006387830659877	0.0014356007157745	-0.44495872631485	0.65634958161554	HIF1A	MFNG	PICALM	NOTCH2	MFNG->NOTCH2	HIF1A->PICALM	0.8173983215489827	cerad
HIST:PTMA->IFI44L:VIPR1	-0.00063881134041	0.0005482272635151	-1.16523088675678	0.243925546344853	HIST	PTMA	IFI44L	VIPR1	PTMA->VIPR1	HIST->IFI44L	0.8447730316016234	cerad
TMEM163:LAMB1->GPNMB:CD44	-0.0006388152377444	0.0005460398586582	-1.16990587338089	0.242038850028828	TMEM163	LAMB1	GPNMB	CD44	LAMB1->CD44	TMEM163->GPNMB	0.7476005723523621	cerad
MKI67:CXCL12->TMEM163:ITGB1	-0.0006390007925735	0.0006414046564753	-0.996252188259626	0.319127628042572	MKI67	CXCL12	TMEM163	ITGB1	CXCL12->ITGB1	MKI67->TMEM163	0.8978445259368432	cerad
IFI44L:NUCB2->FRMD4A:ERAP1	-0.0006391804236928	0.0004608007678151	-1.38710798318205	0.165408838080166	IFI44L	NUCB2	FRMD4A	ERAP1	NUCB2->ERAP1	IFI44L->FRMD4A	0.7715315349999919	cerad
GPNMB:VEGFA->PICALM:ITGA9	-0.0006392903509424	0.0021745626276398	-0.29398571593969	0.768768818360845	GPNMB	VEGFA	PICALM	ITGA9	VEGFA->ITGA9	GPNMB->PICALM	0.911607835322823	cerad
HIF1A:S100A9->MKI67:CD36	-0.0006393594010208	0.0005482339570186	-1.16621634401817	0.243526986107772	HIF1A	S100A9	MKI67	CD36	S100A9->CD36	HIF1A->MKI67	0.7849491870505443	cerad
TMEM163:MFNG->ERN1:NOTCH1	-0.0006397172452219	0.0110105021359579	-0.0581006422161935	0.953668462844504	TMEM163	MFNG	ERN1	NOTCH1	MFNG->NOTCH1	TMEM163->ERN1	0.999999999963916	cerad
AIF1:LGALS9->HSPA1A:LRP1	-0.000639791412932	0.000300057017397	-2.1322327952269	0.0329877136897987	AIF1	LGALS9	HSPA1A	LRP1	LGALS9->LRP1	AIF1->HSPA1A	0.8569002349849926	cerad
AIF1:CALM3->TMEM163:TRPC5	-0.0006398755368857	0.0010656460945019	-0.600457825714491	0.54820115983036	AIF1	CALM3	TMEM163	TRPC5	CALM3->TRPC5	AIF1->TMEM163	0.988400080849402	cerad
AIF1:MFNG->MKI67:NOTCH2	-0.0006399292734353	0.0010371036666594	-0.617035012031743	0.537211632362091	AIF1	MFNG	MKI67	NOTCH2	MFNG->NOTCH2	AIF1->MKI67	0.8131765120001515	cerad
PICALM:ADAM15->HIST:ITGAV	-0.0006400833046109	0.0011479863894227	-0.557570464692355	0.57713772946738	PICALM	ADAM15	HIST	ITGAV	ADAM15->ITGAV	PICALM->HIST	0.8713941190499568	cerad
TMEM163:APOC1->HIST:VLDLR	-0.0006401380033056	0.00094164774296	-0.679806231248883	0.496627160614501	TMEM163	APOC1	HIST	VLDLR	APOC1->VLDLR	TMEM163->HIST	0.9425780803499714	cerad
IFI44L:TGFB3->AIF1:ITGB5	-0.000640210851405	0.0011090907990455	-0.577239349524908	0.563777778603014	IFI44L	TGFB3	AIF1	ITGB5	TGFB3->ITGB5	IFI44L->AIF1	0.973578695514029	cerad
IFI44L:FARP2->TMEM163:PLXNA2	-0.000640284332301	0.0015681674971909	-0.408300984077286	0.683052716911389	IFI44L	FARP2	TMEM163	PLXNA2	FARP2->PLXNA2	IFI44L->TMEM163	0.971618685139132	cerad
IFI44L:SELPLG->HSPA1A:ITGAM	-0.0006402848401582	0.0010449332308342	-0.612751916834948	0.540040388564896	IFI44L	SELPLG	HSPA1A	ITGAM	SELPLG->ITGAM	IFI44L->HSPA1A	0.9656654405694328	cerad
ERN1:CIRBP->HSPA1A:TREM1	-0.0006402971812271	0.0005211712350725	-1.22857352466499	0.219231746976799	ERN1	CIRBP	HSPA1A	TREM1	CIRBP->TREM1	ERN1->HSPA1A	0.6260337482712767	cerad
GPNMB:ADM->HIF1A:ADRB2	-0.0006403483150509	0.0004839752125393	-1.32310146978631	0.185801636008274	GPNMB	ADM	HIF1A	ADRB2	ADM->ADRB2	GPNMB->HIF1A	0.5439781432258268	cerad
CCL3:COL4A3->HIF1A:CD93	-0.0006405441715338	0.0004394753790648	-1.45752003877164	0.144972884005703	CCL3	COL4A3	HIF1A	CD93	COL4A3->CD93	CCL3->HIF1A	0.5979527870982446	cerad
FRMD4A:APOE->ERN1:SCARB1	-0.0006405888293121	0.0008627700282355	-0.742479233570706	0.45779702919158	FRMD4A	APOE	ERN1	SCARB1	APOE->SCARB1	FRMD4A->ERN1	0.89477417046887	cerad
IFI44L:APP->HSPA1A:TSPAN15	-0.0006406110841614	0.0005654859394568	-1.13285059709312	0.257276999356543	IFI44L	APP	HSPA1A	TSPAN15	APP->TSPAN15	IFI44L->HSPA1A	0.8017171551534598	cerad
PICALM:BSG->TMEM163:SLC16A1	-0.000640785320592	0.0058661658827614	-0.109234094875332	0.913016818301059	PICALM	BSG	TMEM163	SLC16A1	BSG->SLC16A1	PICALM->TMEM163	0.99999999998891	cerad
PICALM:CALR->CCL3:ITGAV	-0.0006408567073498	0.0026274924093346	-0.243904303994609	0.807304935728763	PICALM	CALR	CCL3	ITGAV	CALR->ITGAV	PICALM->CCL3	0.9165056033635716	cerad
TMEM163:ADAM15->HSPA1A:ITGA5	-0.0006408890080206	0.0020129310965018	-0.318385964196403	0.750192183729432	TMEM163	ADAM15	HSPA1A	ITGA5	ADAM15->ITGA5	TMEM163->HSPA1A	0.9872592130396848	cerad
MKI67:ASIP->TMEM163:MGRN1	-0.0006409152812667	0.0005648476017348	-1.13466938568609	0.256513869065786	MKI67	ASIP	TMEM163	MGRN1	ASIP->MGRN1	MKI67->TMEM163	0.8661735477559674	cerad
HIST:MAML2->HIST:NOTCH1	-0.0006409210956053	0.0106544977608035	-0.0601549796146426	0.952032201804719	HIST	MAML2	HIST	NOTCH1	MAML2->NOTCH1	HIST->HIST	0.999999999908791	cerad
GPNMB:MFNG->HSPA1A:NOTCH1	-0.0006409553169723	0.0007742505662569	-0.827839648953662	0.407761317075319	GPNMB	MFNG	HSPA1A	NOTCH1	MFNG->NOTCH1	GPNMB->HSPA1A	0.9237333572967742	cerad
HSPA1A:C1QA->MKI67:CD33	-0.0006410996302339	0.0003456073246912	-1.85499433730672	0.0635970352192149	HSPA1A	C1QA	MKI67	CD33	C1QA->CD33	HSPA1A->MKI67	0.9051085001601118	cerad
GPNMB:SERPINA1->GPNMB:LRP1	-0.0006411105317707	0.0035782258719712	-0.179169944746281	0.857804262446583	GPNMB	SERPINA1	GPNMB	LRP1	SERPINA1->LRP1	GPNMB->GPNMB	0.9571584266125004	cerad
IFI44L:IL16->AIF1:CD9	-0.0006411681633494	0.0004062084785214	-1.57842141966929	0.114468827582454	IFI44L	IL16	AIF1	CD9	IL16->CD9	IFI44L->AIF1	0.9622240597614048	cerad
TMEM163:CALM1->MKI67:FAS	-0.0006411887091117	0.0007362980442866	-0.870827668343123	0.383848255537502	TMEM163	CALM1	MKI67	FAS	CALM1->FAS	TMEM163->MKI67	0.802938211025244	cerad
GPNMB:ZP3->CCL3:MERTK	-0.0006412226866864	0.0005071506478055	-1.264363339495	0.206099644945623	GPNMB	ZP3	CCL3	MERTK	ZP3->MERTK	GPNMB->CCL3	0.6806197254185369	cerad
PICALM:WNT5A->HIF1A:FZD1	-0.0006412687344205	0.0008351607660285	-0.767838673109562	0.442583035546727	PICALM	WNT5A	HIF1A	FZD1	WNT5A->FZD1	PICALM->HIF1A	0.7327533701104753	cerad
HIF1A:LGALS9->HIST:CD47	-0.0006413972888787	0.0017790103003708	-0.360536017551449	0.718446326961236	HIF1A	LGALS9	HIST	CD47	LGALS9->CD47	HIF1A->HIST	0.912312796141252	cerad
MKI67:HLA-B->MKI67:LILRB2	-0.0006415068182931	0.00036051579906	-1.77941388412299	0.0751719318629134	MKI67	HLA-B	MKI67	LILRB2	HLA-B->LILRB2	MKI67->MKI67	0.8057548857735825	cerad
CCL3:FAM3C->HIF1A:LAMP1	-0.0006416297360751	0.0006893948673578	-0.930714408324892	0.352001314537633	CCL3	FAM3C	HIF1A	LAMP1	FAM3C->LAMP1	CCL3->HIF1A	0.6922350541112174	cerad
ERN1:ADAM10->CCL3:TSPAN15	-0.0006416355848047	0.0075076170067872	-0.0854646133686209	0.931892026950057	ERN1	ADAM10	CCL3	TSPAN15	ADAM10->TSPAN15	ERN1->CCL3	0.999999999990113	cerad
HSPA1A:HLA-A->HSPA1A:LILRB2	-0.000641747236254	0.0006878766100893	-0.932939464493006	0.350851224698999	HSPA1A	HLA-A	HSPA1A	LILRB2	HLA-A->LILRB2	HSPA1A->HSPA1A	0.8274236170881236	cerad
HSPA1A:ADAM17->HIST:ITGB1	-0.0006417826625455	0.0049619007505101	-0.12934209989581	0.897086960292023	HSPA1A	ADAM17	HIST	ITGB1	ADAM17->ITGB1	HSPA1A->HIST	0.999999999997312	cerad
HIST:CALM1->CCL3:PTH2R	-0.0006418223740706	0.0007552897769536	-0.849769709129759	0.395453133538978	HIST	CALM1	CCL3	PTH2R	CALM1->PTH2R	HIST->CCL3	0.7969192770142348	cerad
CCL3:ADM->FRMD4A:ADRB2	-0.0006418464900929	0.000437055443401	-1.46856994869641	0.14194947078384	CCL3	ADM	FRMD4A	ADRB2	ADM->ADRB2	CCL3->FRMD4A	0.4245184734344535	cerad
HSPA1A:AFDN->HIST:EPHB6	-0.0006419045239222	0.0013008557676309	-0.493447882459181	0.621696156551402	HSPA1A	AFDN	HIST	EPHB6	AFDN->EPHB6	HSPA1A->HIST	0.999999999997312	cerad
GPNMB:FGF12->HSPA1A:FGFR1	-0.0006419271443096	0.0016757434506653	-0.383070060070805	0.701667818126913	GPNMB	FGF12	HSPA1A	FGFR1	FGF12->FGFR1	GPNMB->HSPA1A	0.999999999962568	cerad
AIF1:CCL2->CD163:CCR1	-0.0006419295902702	0.0005491255142055	-1.16900339478662	0.242402263622039	AIF1	CCL2	CD163	CCR1	CCL2->CCR1	AIF1->CD163	0.95880829130039	cerad
CCL3:LIPC->MKI67:LRP1	-0.0006419359440377	0.0004309443528212	-1.48960286829439	0.136328687394573	CCL3	LIPC	MKI67	LRP1	LIPC->LRP1	CCL3->MKI67	0.5936313952697678	cerad
AIF1:ADAM10->GPNMB:TSPAN17	-0.0006419804087492	0.0004123522113368	-1.55687393228233	0.119500419607832	AIF1	ADAM10	GPNMB	TSPAN17	ADAM10->TSPAN17	AIF1->GPNMB	0.8497625553805478	cerad
CD163:FAM3C->IFI44L:ADGRG5	-0.0006420254588911	0.0013121856185101	-0.489279450890603	0.624643867189295	CD163	FAM3C	IFI44L	ADGRG5	FAM3C->ADGRG5	CD163->IFI44L	0.9175559631029192	cerad
IFI44L:FARP2->GPNMB:PLXNA2	-0.0006420445368068	0.0012995666359641	-0.494045106298479	0.621274324260939	IFI44L	FARP2	GPNMB	PLXNA2	FARP2->PLXNA2	IFI44L->GPNMB	0.9320920816365388	cerad
CCL3:CCL2->AIF1:CCR5	-0.0006420880845853	0.0004191843928975	-1.53175570337214	0.125582730826753	CCL3	CCL2	AIF1	CCR5	CCL2->CCR5	CCL3->AIF1	0.5332213903475663	cerad
IFI44L:CALM1->TMEM163:CACNA1C	-0.0006421019890862	0.0013895416731383	-0.462096244753913	0.644012303032497	IFI44L	CALM1	TMEM163	CACNA1C	CALM1->CACNA1C	IFI44L->TMEM163	0.9592035095431106	cerad
HIF1A:CALR->IFI44L:TSHR	-0.0006422193015798	0.0003350499220697	-1.91678690032965	0.0552650098334645	HIF1A	CALR	IFI44L	TSHR	CALR->TSHR	HIF1A->IFI44L	0.7649765451569155	cerad
MKI67:JAM3->CD163:ITGAM_ITGB2	-0.0006422335373835	0.0019369035291401	-0.331577452217601	0.740208347762777	MKI67	JAM3	CD163	ITGAM_ITGB2	JAM3->ITGAM_ITGB2	MKI67->CD163	0.9985272776683656	cerad
AIF1:APP->MKI67:TSPAN15	-0.0006423394978829	0.001532458043516	-0.419156335536049	0.675101881102887	AIF1	APP	MKI67	TSPAN15	APP->TSPAN15	AIF1->MKI67	0.8794552146945728	cerad
CD163:ARF6->GPNMB:SMAP1	-0.0006425288955926	0.0014672583639943	-0.437911216838088	0.661450644122797	CD163	ARF6	GPNMB	SMAP1	ARF6->SMAP1	CD163->GPNMB	0.8700744414133613	cerad
IFI44L:CALM3->GPNMB:KCNQ5	-0.000642610682291	0.0012681559314576	-0.506728444310796	0.612345369634216	IFI44L	CALM3	GPNMB	KCNQ5	CALM3->KCNQ5	IFI44L->GPNMB	0.9320920816365388	cerad
PICALM:RTN4->CCL3:LINGO1	-0.0006426505990373	0.0003231820941695	-1.98850929748693	0.0467553917649136	PICALM	RTN4	CCL3	LINGO1	RTN4->LINGO1	PICALM->CCL3	0.3285124487005348	cerad
IFI44L:VCL->AIF1:ITGB5	-0.0006426979531771	0.0004369273120688	-1.47094936714744	0.141304810437341	IFI44L	VCL	AIF1	ITGB5	VCL->ITGB5	IFI44L->AIF1	0.9622240597614048	cerad
CD163:PLAU->CCL3:PLAUR	-0.0006427107947088	0.0004051867065739	-1.58620898534234	0.112691910184152	CD163	PLAU	CCL3	PLAUR	PLAU->PLAUR	CD163->CCL3	0.4652908126658679	cerad
ERN1:TIMP2->HIST:ITGB1	-0.0006427142650687	0.0011266305214507	-0.570474750001626	0.568355743131931	ERN1	TIMP2	HIST	ITGB1	TIMP2->ITGB1	ERN1->HIST	0.8945868423287344	cerad
HSPA1A:SEMA4A->AIF1:PLXND1	-0.0006427342605778	0.0005355696557049	-1.20009461651039	0.230102596115705	HSPA1A	SEMA4A	AIF1	PLXND1	SEMA4A->PLXND1	HSPA1A->AIF1	0.7219256838464599	cerad
ERN1:LGALS9->HSPA1A:PTPRC	-0.0006427944589407	0.0019725246206	-0.325873985159781	0.74451969907738	ERN1	LGALS9	HSPA1A	PTPRC	LGALS9->PTPRC	ERN1->HSPA1A	0.9361842125892076	cerad
FRMD4A:SEMA3E->HSPA1A:PLXND1	-0.0006428087972724	0.0004834841873883	-1.32953427235073	0.183671766509701	FRMD4A	SEMA3E	HSPA1A	PLXND1	SEMA3E->PLXND1	FRMD4A->HSPA1A	0.8029224179048247	cerad
CD163:SPP1->CCL3:ITGAV_ITGB5	-0.0006428670749627	0.0079093345583631	-0.0812795400446177	0.935219644826259	CD163	SPP1	CCL3	ITGAV_ITGB5	SPP1->ITGAV_ITGB5	CD163->CCL3	0.993392702982606	cerad
FRMD4A:IL6->HSPA1A:IL6R_IL6ST	-0.0006430018363276	0.0006990598652961	-0.919809401524193	0.35767236950278	FRMD4A	IL6	HSPA1A	IL6R_IL6ST	IL6->IL6R_IL6ST	FRMD4A->HSPA1A	0.8085148932934514	cerad
IFI44L:GDF15->FRMD4A:TGFBR2	-0.0006431250654551	0.0003765549373257	-1.70791829214244	0.0876515045417188	IFI44L	GDF15	FRMD4A	TGFBR2	GDF15->TGFBR2	IFI44L->FRMD4A	0.7715315349999919	cerad
AIF1:CALM1->HIF1A:GRM5	-0.0006432386226094	0.0030980037198498	-0.207630035589698	0.835517850397372	AIF1	CALM1	HIF1A	GRM5	CALM1->GRM5	AIF1->HIF1A	0.9738360716816244	cerad
TMEM163:NECTIN3->HIF1A:NECTIN2	-0.0006432726145447	0.0026578560992418	-0.242026878252832	0.808759336423543	TMEM163	NECTIN3	HIF1A	NECTIN2	NECTIN3->NECTIN2	TMEM163->HIF1A	0.9596839996100864	cerad
PICALM:COL18A1->MKI67:ITGA1_ITGB1	-0.0006433018859057	0.0005710534287315	-1.12651785899391	0.25994638562251	PICALM	COL18A1	MKI67	ITGA1_ITGB1	COL18A1->ITGA1_ITGB1	PICALM->MKI67	0.8617919944746922	cerad
HSPA1A:CD99->HIF1A:CD81	-0.0006434159744905	0.0009870280529962	-0.651872023836953	0.514483733808299	HSPA1A	CD99	HIF1A	CD81	CD99->CD81	HSPA1A->HIF1A	0.8967744735183613	cerad
ERN1:IL16->HSPA1A:GRIN2B	-0.000643419967962	0.0004081844678461	-1.5762970388296	0.114957363760142	ERN1	IL16	HSPA1A	GRIN2B	IL16->GRIN2B	ERN1->HSPA1A	0.5907050716043182	cerad
FRMD4A:FAM3C->HIF1A:ADGRG5	-0.0006434823681757	0.0011063515125952	-0.581625605289144	0.560818891914025	FRMD4A	FAM3C	HIF1A	ADGRG5	FAM3C->ADGRG5	FRMD4A->HIF1A	0.877982909079729	cerad
ERN1:TNF->MKI67:VSIR	-0.0006435116903673	0.0038944852734664	-0.165236647510685	0.868757721161167	ERN1	TNF	MKI67	VSIR	TNF->VSIR	ERN1->MKI67	0.999952279013531	cerad
CCL3:IGF1->HSPA1A:IGF1R	-0.0006435175683668	0.0004210197735148	-1.52847350373736	0.12639501723409	CCL3	IGF1	HSPA1A	IGF1R	IGF1->IGF1R	CCL3->HSPA1A	0.5587806805518897	cerad
FRMD4A:TNFSF13B->MKI67:HLA-DPB1	-0.0006435413829549	0.0015324461414739	-0.419943882879947	0.674526449158092	FRMD4A	TNFSF13B	MKI67	HLA-DPB1	TNFSF13B->HLA-DPB1	FRMD4A->MKI67	0.9640762033543469	cerad
CD163:POMC->TMEM163:ADRB2	-0.0006435781466423	0.0008769518573129	-0.733880818286179	0.463021378663582	CD163	POMC	TMEM163	ADRB2	POMC->ADRB2	CD163->TMEM163	0.9393117873535148	cerad
IFI44L:VCL->GPNMB:ITGB5	-0.0006435968275304	0.0014347778215534	-0.448568982501806	0.653742613309532	IFI44L	VCL	GPNMB	ITGB5	VCL->ITGB5	IFI44L->GPNMB	0.940339449645086	cerad
GPNMB:JAG1->HIST:CD46	-0.0006438103377933	0.0019976717979093	-0.322280335772446	0.747240328860473	GPNMB	JAG1	HIST	CD46	JAG1->CD46	GPNMB->HIST	0.8528792942711012	cerad
MKI67:LPL->AIF1:LRP1	-0.0006439688107666	0.0007857002082326	-0.819611353056941	0.41243769949263	MKI67	LPL	AIF1	LRP1	LPL->LRP1	MKI67->AIF1	0.7442843142272356	cerad
HIF1A:ADM->HSPA1A:TSHR	-0.000643969161726	0.000383009215958	-1.68134116594371	0.0926966662251428	HIF1A	ADM	HSPA1A	TSHR	ADM->TSHR	HIF1A->HSPA1A	0.7487909275126834	cerad
AIF1:IL16->CCL3:CD9	-0.0006440520868201	0.0005377874374325	-1.19759600539374	0.231074331981413	AIF1	IL16	CCL3	CD9	IL16->CD9	AIF1->CCL3	0.6200672554557489	cerad
MKI67:HLA-C->IFI44L:LILRA1	-0.0006440600818871	0.0004491668984322	-1.43389925690226	0.151601013965788	MKI67	HLA-C	IFI44L	LILRA1	HLA-C->LILRA1	MKI67->IFI44L	0.4385859815866197	cerad
IFI44L:VCL->MKI67:ITGB5	-0.0006440652658053	0.000323609465909	-1.99025471642512	0.0465628836086554	IFI44L	VCL	MKI67	ITGB5	VCL->ITGB5	IFI44L->MKI67	0.3935863103989003	cerad
IFI44L:FBN1->CD163:ITGA5	-0.0006440863502142	0.0026981564481237	-0.238713492934082	0.811327753344189	IFI44L	FBN1	CD163	ITGA5	FBN1->ITGA5	IFI44L->CD163	0.9746786940925156	cerad
HSPA1A:LILRB4->CCL3:LAIR1	-0.000644162315108	0.0011020114717219	-0.584533220966884	0.55886162121082	HSPA1A	LILRB4	CCL3	LAIR1	LILRB4->LAIR1	HSPA1A->CCL3	0.8628172933223229	cerad
CD163:APOE->HIST:SDC2	-0.0006442768116355	0.001039148694438	-0.620004446990114	0.535254859186364	CD163	APOE	HIST	SDC2	APOE->SDC2	CD163->HIST	0.8891855966939597	cerad
CD163:SELPLG->MKI67:ITGB2	-0.0006444290939474	0.0003223562405264	-1.999120888415	0.0455952755537925	CD163	SELPLG	MKI67	ITGB2	SELPLG->ITGB2	CD163->MKI67	0.7466593488228113	cerad
HIST:APP->AIF1:FPR2	-0.0006444578161417	0.004785814006904	-0.134660021307143	0.892880683582328	HIST	APP	AIF1	FPR2	APP->FPR2	HIST->AIF1	0.97334170793842	cerad
GPNMB:VEGFA->PICALM:EPHB2	-0.0006445037288122	0.0011663446331953	-0.552584296672753	0.580548097333675	GPNMB	VEGFA	PICALM	EPHB2	VEGFA->EPHB2	GPNMB->PICALM	0.8091103403784289	cerad
HIF1A:MFNG->MKI67:NOTCH1	-0.0006445826988013	0.0008011061269746	-0.804615864362021	0.421041384517999	HIF1A	MFNG	MKI67	NOTCH1	MFNG->NOTCH1	HIF1A->MKI67	0.8378796939026144	cerad
HSPA1A:APP->CCL3:LRP1	-0.0006446217772577	0.0047434327779176	-0.135897736394349	0.891902124970861	HSPA1A	APP	CCL3	LRP1	APP->LRP1	HSPA1A->CCL3	0.999999999990019	cerad
HSPA1A:LGALS9->TMEM163:PTPRC	-0.0006446369805689	0.0087237884464835	-0.073894155563659	0.941094606321139	HSPA1A	LGALS9	TMEM163	PTPRC	LGALS9->PTPRC	HSPA1A->TMEM163	0.999999999905909	cerad
ERN1:HGF->FRMD4A:ITGB1	-0.0006448268280677	0.0012899528039147	-0.499884047006067	0.617156725876009	ERN1	HGF	FRMD4A	ITGB1	HGF->ITGB1	ERN1->FRMD4A	0.8937459632445256	cerad
HIF1A:ADM->HIF1A:ACKR3	-0.0006450089636259	0.0015602231671525	-0.413408143915177	0.679307608920335	HIF1A	ADM	HIF1A	ACKR3	ADM->ACKR3	HIF1A->HIF1A	0.8744996375018019	cerad
FRMD4A:LTBP3->TMEM163:ITGB5	-0.0006450152964676	0.0017894293736206	-0.360458650101734	0.718504173616185	FRMD4A	LTBP3	TMEM163	ITGB5	LTBP3->ITGB5	FRMD4A->TMEM163	0.9085542491249152	cerad
GPNMB:C1QB->CCL3:C1QBP	-0.0006450176762777	0.0005704713876372	-1.13067489493083	0.258191951691324	GPNMB	C1QB	CCL3	C1QBP	C1QB->C1QBP	GPNMB->CCL3	0.7294057062095186	cerad
CD163:PDCD1LG2->CD163:RGMB	-0.0006450290108794	0.0027719796378682	-0.232696157672906	0.815997353059009	CD163	PDCD1LG2	CD163	RGMB	PDCD1LG2->RGMB	CD163->CD163	0.944641066529526	cerad
PICALM:ANGPTL1->MKI67:LILRB3	-0.0006451074082318	0.0144223872060517	-0.0447295859565581	0.964322851109181	PICALM	ANGPTL1	MKI67	LILRB3	ANGPTL1->LILRB3	PICALM->MKI67	0.999999999960165	cerad
HIF1A:PLAU->PICALM:ST14	-0.0006451306184349	0.0012056436226131	-0.535092299527699	0.592586034485512	HIF1A	PLAU	PICALM	ST14	PLAU->ST14	HIF1A->PICALM	0.7814002121402094	cerad
IFI44L:LAMA2->CD163:ITGA6_ITGB1	-0.0006451594979382	0.0013511096770888	-0.477503424687388	0.633003682756045	IFI44L	LAMA2	CD163	ITGA6_ITGB1	LAMA2->ITGA6_ITGB1	IFI44L->CD163	0.937069723312005	cerad
MKI67:CALM1->AIF1:INSR	-0.0006452513798389	0.0013847899070433	-0.465956154473009	0.641246885036134	MKI67	CALM1	AIF1	INSR	CALM1->INSR	MKI67->AIF1	0.8778237844076145	cerad
AIF1:CXCL12->CD163:ITGB1	-0.0006452759594486	0.0006098955761992	-1.05801055890563	0.29005062858445	AIF1	CXCL12	CD163	ITGB1	CXCL12->ITGB1	AIF1->CD163	0.95880829130039	cerad
GPNMB:CALM1->CCL3:GP6	-0.0006452841770874	0.0005627844916212	-1.14659196671988	0.2515502981299	GPNMB	CALM1	CCL3	GP6	CALM1->GP6	GPNMB->CCL3	0.7294057062095186	cerad
TMEM163:PTDSS1->IFI44L:SCARB1	-0.0006453910544912	0.0010600759555427	-0.6088158599549	0.542646499882831	TMEM163	PTDSS1	IFI44L	SCARB1	PTDSS1->SCARB1	TMEM163->IFI44L	0.8837721990462294	cerad
HSPA1A:GNAI2->AIF1:TSHR	-0.0006454037525086	0.0005897673297919	-1.09433622363632	0.273807543823922	HSPA1A	GNAI2	AIF1	TSHR	GNAI2->TSHR	HSPA1A->AIF1	0.726262892892852	cerad
CD163:TGFA->MKI67:ERBB4	-0.0006455170631487	0.0007781637485229	-0.829538852682312	0.406799561154551	CD163	TGFA	MKI67	ERBB4	TGFA->ERBB4	CD163->MKI67	0.8163806666727057	cerad
FRMD4A:CALR->CCL3:ITGAV	-0.0006455719490391	0.0007821413985883	-0.825390332495301	0.409150021697009	FRMD4A	CALR	CCL3	ITGAV	CALR->ITGAV	FRMD4A->CCL3	0.6524928917442097	cerad
HIST:ANGPTL1->GPNMB:LILRB3	-0.0006456864577297	0.0013948212634882	-0.462916987740059	0.643423870397628	HIST	ANGPTL1	GPNMB	LILRB3	ANGPTL1->LILRB3	HIST->GPNMB	0.8667200722065735	cerad
IFI44L:APOE->CCL3:LRP8	-0.0006458187429675	0.0004327363613687	-1.49240692629744	0.135592500381764	IFI44L	APOE	CCL3	LRP8	APOE->LRP8	IFI44L->CCL3	0.479892476922991	cerad
GPNMB:PTPN6->IFI44L:CD300LF	-0.0006459795769324	0.0016077060215116	-0.401802051052274	0.687829712561116	GPNMB	PTPN6	IFI44L	CD300LF	PTPN6->CD300LF	GPNMB->IFI44L	0.9643757443066456	cerad
MKI67:ACTR2->PICALM:ADRB2	-0.0006460292058757	0.0004219821578721	-1.53093962345065	0.125784315225238	MKI67	ACTR2	PICALM	ADRB2	ACTR2->ADRB2	MKI67->PICALM	0.8031689557319368	cerad
ERN1:TGFB1->TMEM163:ACVR1B_TGFBR2	-0.0006460387089795	0.0066350286601981	-0.0973678852142621	0.922434247405487	ERN1	TGFB1	TMEM163	ACVR1B_TGFBR2	TGFB1->ACVR1B_TGFBR2	ERN1->TMEM163	0.9891511898278964	cerad
ERN1:TLN1->HIF1A:ITGB5	-0.0006461820897323	0.0004022452635653	-1.60643803237078	0.108177700109307	ERN1	TLN1	HIF1A	ITGB5	TLN1->ITGB5	ERN1->HIF1A	0.388621346233797	cerad
CCL3:FGF12->CD163:FGFR1	-0.0006462452664001	0.00034519700809	-1.87210564186442	0.0611919896208789	CCL3	FGF12	CD163	FGFR1	FGF12->FGFR1	CCL3->CD163	0.3735349149083767	cerad
IFI44L:CALM3->IFI44L:RYR2	-0.0006462572724715	0.0008669334058381	-0.745452036015091	0.455998496534496	IFI44L	CALM3	IFI44L	RYR2	CALM3->RYR2	IFI44L->IFI44L	0.8135258745278254	cerad
PICALM:MAML2->AIF1:NOTCH1	-0.0006462734911702	0.0158410664394533	-0.0407973474286203	0.967457454045325	PICALM	MAML2	AIF1	NOTCH1	MAML2->NOTCH1	PICALM->AIF1	0.997183800398673	cerad
CD163:GRN->HSPA1A:SORT1	-0.0006462801353132	0.0033620205026242	-0.192229682956659	0.847562295825877	CD163	GRN	HSPA1A	SORT1	GRN->SORT1	CD163->HSPA1A	0.999699992616838	cerad
FRMD4A:CXCL12->HSPA1A:CXCR4	-0.0006463386815431	0.0008839913057574	-0.731159545725719	0.464681706741022	FRMD4A	CXCL12	HSPA1A	CXCR4	CXCL12->CXCR4	FRMD4A->HSPA1A	0.8255515428271348	cerad
PICALM:FAM3C->MKI67:ADGRG5	-0.0006464081709906	0.0007583246564053	-0.852416132761362	0.393983169198377	PICALM	FAM3C	MKI67	ADGRG5	FAM3C->ADGRG5	PICALM->MKI67	0.8784498230128979	cerad
FRMD4A:APOE->CD163:SDC2	-0.0006464202354375	0.0029681225457655	-0.217787583049683	0.827594619649376	FRMD4A	APOE	CD163	SDC2	APOE->SDC2	FRMD4A->CD163	0.9639231907156492	cerad
CCL3:NECTIN3->HSPA1A:CADM1	-0.0006464476875148	0.001145587940819	-0.564293376772735	0.572554488178633	CCL3	NECTIN3	HSPA1A	CADM1	NECTIN3->CADM1	CCL3->HSPA1A	0.8072079669403678	cerad
HIF1A:VEGFA->CCL3:EPHB2	-0.0006464517956407	0.0019278225640159	-0.335327435059238	0.737378100372488	HIF1A	VEGFA	CCL3	EPHB2	VEGFA->EPHB2	HIF1A->CCL3	0.990736895825007	cerad
GPNMB:CALM1->MKI67:GP6	-0.000646469858623	0.0003549318745883	-1.82139138496012	0.06854738380774	GPNMB	CALM1	MKI67	GP6	CALM1->GP6	GPNMB->MKI67	0.9295574809071012	cerad
HIF1A:ADAM10->IFI44L:NOTCH2	-0.0006465577682048	0.0124757667550099	-0.0518250926697747	0.958668061354844	HIF1A	ADAM10	IFI44L	NOTCH2	ADAM10->NOTCH2	HIF1A->IFI44L	0.9875576673175694	cerad
FRMD4A:TGFA->FRMD4A:ERBB3	-0.0006465594738469	0.0008231253706057	-0.78549331236276	0.432164389831215	FRMD4A	TGFA	FRMD4A	ERBB3	TGFA->ERBB3	FRMD4A->FRMD4A	0.8250411078595923	cerad
HIF1A:VCL->MKI67:ITGB5	-0.0006466821524034	0.0009074542978356	-0.712633301694423	0.476072699098152	HIF1A	VCL	MKI67	ITGB5	VCL->ITGB5	HIF1A->MKI67	0.8455080066249696	cerad
CD163:ARF6->CCL3:PLD1	-0.0006467464975502	0.0004175173907548	-1.54902888327835	0.121374776973889	CD163	ARF6	CCL3	PLD1	ARF6->PLD1	CD163->CCL3	0.4652908126658679	cerad
HSPA1A:APP->FRMD4A:LRP6	-0.0006471412999123	0.0016559341555701	-0.390801347828691	0.695944078623305	HSPA1A	APP	FRMD4A	LRP6	APP->LRP6	HSPA1A->FRMD4A	0.9586315332997024	cerad
MKI67:LAMA2->HIF1A:RPSA	-0.0006473882568861	0.0004470031653022	-1.44828562108346	0.147537187333775	MKI67	LAMA2	HIF1A	RPSA	LAMA2->RPSA	MKI67->HIF1A	0.9015967315770472	cerad
ERN1:VEGFA->ERN1:EPHB2	-0.000647536068189	0.0016377804311698	-0.395374163633465	0.692566773523053	ERN1	VEGFA	ERN1	EPHB2	VEGFA->EPHB2	ERN1->ERN1	0.999999999968913	cerad
CD163:HGF->HSPA1A:ITGB1	-0.0006475789843658	0.0014847914963406	-0.436141361236138	0.662734169528931	CD163	HGF	HSPA1A	ITGB1	HGF->ITGB1	CD163->HSPA1A	0.999699992616838	cerad
HIF1A:CALR->CCL3:SCARF1	-0.0006476158554614	0.0011764790933793	-0.55046949759316	0.581997392532835	HIF1A	CALR	CCL3	SCARF1	CALR->SCARF1	HIF1A->CCL3	0.881358120301161	cerad
FRMD4A:CALM3->FRMD4A:RYR2	-0.000647626840864	0.0033275089794012	-0.194628127188574	0.845684081804981	FRMD4A	CALM3	FRMD4A	RYR2	CALM3->RYR2	FRMD4A->FRMD4A	0.9905347742253432	cerad
CCL3:CALM3->FRMD4A:RYR2	-0.0006476487555566	0.0005122267760419	-1.26437895449577	0.206094042946677	CCL3	CALM3	FRMD4A	RYR2	CALM3->RYR2	CCL3->FRMD4A	0.4883909253022093	cerad
FRMD4A:HSP90B1->TMEM163:TLR7	-0.0006477668754808	0.0029867389203299	-0.216880983828772	0.828301097604359	FRMD4A	HSP90B1	TMEM163	TLR7	HSP90B1->TLR7	FRMD4A->TMEM163	0.9481324551326304	cerad
FRMD4A:JAG1->PICALM:CD46	-0.0006478895508411	0.0004684633052189	-1.38301024567639	0.166661724353352	FRMD4A	JAG1	PICALM	CD46	JAG1->CD46	FRMD4A->PICALM	0.5261572264325324	cerad
IFI44L:NAMPT->CCL3:INSR	-0.0006479754963081	0.000439160663769	-1.47548619392956	0.140081877332465	IFI44L	NAMPT	CCL3	INSR	NAMPT->INSR	IFI44L->CCL3	0.479892476922991	cerad
FRMD4A:PLAU->AIF1:ITGB1	-0.0006480062236496	0.0008713551684258	-0.743676341325165	0.457072305807062	FRMD4A	PLAU	AIF1	ITGB1	PLAU->ITGB1	FRMD4A->AIF1	0.7427424969364756	cerad
HSPA1A:ACTR2->AIF1:ADRB2	-0.0006480633104518	0.0004393534975486	-1.47503846917722	0.140202201300086	HSPA1A	ACTR2	AIF1	ADRB2	ACTR2->ADRB2	HSPA1A->AIF1	0.7219256838464599	cerad
CCL3:HSPA8->MKI67:ADRB2	-0.000648123806688	0.000551876576883	-1.17439991809158	0.240234878067117	CCL3	HSPA8	MKI67	ADRB2	HSPA8->ADRB2	CCL3->MKI67	0.6329935910344514	cerad
FRMD4A:CALR->IFI44L:LRP1	-0.0006481548793427	0.0033025784677276	-0.19625722315956	0.844408841209315	FRMD4A	CALR	IFI44L	LRP1	CALR->LRP1	FRMD4A->IFI44L	0.9488544339004414	cerad
ERN1:C5->TMEM163:C5AR1	-0.0006482595702635	0.0012968185446323	-0.499884562066697	0.617156363185054	ERN1	C5	TMEM163	C5AR1	C5->C5AR1	ERN1->TMEM163	0.8211743438317562	cerad
AIF1:LGALS1->IFI44L:ITGB1	-0.0006482698896826	0.0003743880684001	-1.73154527186945	0.0833545576616855	AIF1	LGALS1	IFI44L	ITGB1	LGALS1->ITGB1	AIF1->IFI44L	0.9059806064902344	cerad
HSPA1A:WNT5A->TMEM163:FZD2	-0.000648322187052	0.000342145469387	-1.89487292704343	0.0581092386552198	HSPA1A	WNT5A	TMEM163	FZD2	WNT5A->FZD2	HSPA1A->TMEM163	0.8489295610894139	cerad
HIST:GNAS->AIF1:ADRB2	-0.0006483280503825	0.000983318703147	-0.659326470967705	0.509686147566404	HIST	GNAS	AIF1	ADRB2	GNAS->ADRB2	HIST->AIF1	0.8639066328531736	cerad
FRMD4A:GHRL->CCL3:PTGIR	-0.0006483631511833	0.0004349253068494	-1.49074597631499	0.136028200249407	FRMD4A	GHRL	CCL3	PTGIR	GHRL->PTGIR	FRMD4A->CCL3	0.4177731154821565	cerad
MKI67:PROS1->CCL3:MERTK	-0.000648403202557	0.0042190772425788	-0.153683652911924	0.877859174730743	MKI67	PROS1	CCL3	MERTK	PROS1->MERTK	MKI67->CCL3	0.999999999990773	cerad
IFI44L:CNTN6->CD163:NOTCH1	-0.0006484281858219	0.0006802212557939	-0.953260693191748	0.340458001754065	IFI44L	CNTN6	CD163	NOTCH1	CNTN6->NOTCH1	IFI44L->CD163	0.8413809755874451	cerad
TMEM163:SPON2->HIST:ITGB1	-0.0006484617431526	0.0006912924031974	-0.938042628782439	0.348222503323542	TMEM163	SPON2	HIST	ITGB1	SPON2->ITGB1	TMEM163->HIST	0.920145945205156	cerad
CCL3:FSTL5->IFI44L:LILRA1	-0.0006485994767131	0.0003296051608926	-1.96780740615994	0.0490902017175283	CCL3	FSTL5	IFI44L	LILRA1	FSTL5->LILRA1	CCL3->IFI44L	0.5574081392704898	cerad
HSPA1A:SORBS1->IFI44L:ITGB5	-0.00064862737577	0.0006161678740986	-1.05267963981222	0.292487843120899	HSPA1A	SORBS1	IFI44L	ITGB5	SORBS1->ITGB5	HSPA1A->IFI44L	0.6599457752974235	cerad
GPNMB:PKM->GPNMB:CD44	-0.0006486528205993	0.0009160154687551	-0.708124308731289	0.478868065089567	GPNMB	PKM	GPNMB	CD44	PKM->CD44	GPNMB->GPNMB	0.7658248356825322	cerad
PICALM:ITGB3BP->CCL3:ITGB5	-0.0006486875923139	0.0006744582388195	-0.961790597219645	0.336154802214462	PICALM	ITGB3BP	CCL3	ITGB5	ITGB3BP->ITGB5	PICALM->CCL3	0.5900274463436452	cerad
HIST:TGFB1->MKI67:CXCR4	-0.0006487134689133	0.0017204228867532	-0.377066286381231	0.706124344729917	HIST	TGFB1	MKI67	CXCR4	TGFB1->CXCR4	HIST->MKI67	0.9691319302433588	cerad
HIST:C1QA->MKI67:CD93	-0.0006487924586172	0.0009057058724859	-0.716339021669921	0.473782037473523	HIST	C1QA	MKI67	CD93	C1QA->CD93	HIST->MKI67	0.8498256644708789	cerad
GPNMB:GNAS->GPNMB:ADCY9	-0.0006490055695552	0.0024078026989381	-0.269542670519244	0.787512110464984	GPNMB	GNAS	GPNMB	ADCY9	GNAS->ADCY9	GPNMB->GPNMB	0.930325630133444	cerad
TMEM163:PSEN1->CCL3:NOTCH4	-0.0006492568844512	0.0008590861613675	-0.755752931018855	0.449797342198286	TMEM163	PSEN1	CCL3	NOTCH4	PSEN1->NOTCH4	TMEM163->CCL3	0.7670904729619674	cerad
HIF1A:AFDN->CCL3:EPHB6	-0.00064931611546	0.0005662966856544	-1.14660059277888	0.251546731379707	HIF1A	AFDN	CCL3	EPHB6	AFDN->EPHB6	HIF1A->CCL3	0.6982180566491378	cerad
ERN1:LGALS9->GPNMB:PTPRC	-0.0006494523223997	0.0021602280967853	-0.300640623722206	0.763688550444942	ERN1	LGALS9	GPNMB	PTPRC	LGALS9->PTPRC	ERN1->GPNMB	0.999999999854252	cerad
HSPA1A:SLIT2->CCL3:ROBO4	-0.0006494620311726	0.0011393993356674	-0.570003870321952	0.568675073054996	HSPA1A	SLIT2	CCL3	ROBO4	SLIT2->ROBO4	HSPA1A->CCL3	0.8676974331844041	cerad
CCL3:ITGB2->MKI67:CD226	-0.0006494862505199	0.0024066368731183	-0.269872974097017	0.787257979523292	CCL3	ITGB2	MKI67	CD226	ITGB2->CD226	CCL3->MKI67	0.9815427251125876	cerad
AIF1:LTBP3->TMEM163:ITGB5	-0.0006495307522218	0.0009762916467995	-0.665304014790226	0.505856063230637	AIF1	LTBP3	TMEM163	ITGB5	LTBP3->ITGB5	AIF1->TMEM163	0.97497693240915	cerad
HSPA1A:IL1B->PICALM:ADRB2	-0.0006496157044756	0.0005881980512993	-1.10441662130738	0.269412453928825	HSPA1A	IL1B	PICALM	ADRB2	IL1B->ADRB2	HSPA1A->PICALM	0.9630852829591552	cerad
IFI44L:NTN1->CD163:UNC5B	-0.0006497894531257	0.0008126644330237	-0.799579047292663	0.423954731118003	IFI44L	NTN1	CD163	UNC5B	NTN1->UNC5B	IFI44L->CD163	0.8990568387856727	cerad
MKI67:WNT2B->MKI67:FZD2_LRP6	-0.0006497951425725	0.0005302179366908	-1.22552463356493	0.220377614569184	MKI67	WNT2B	MKI67	FZD2_LRP6	WNT2B->FZD2_LRP6	MKI67->MKI67	0.8057548857735825	cerad
MKI67:GNAI2->PICALM:UNC5B	-0.0006498631805791	0.0010999540312387	-0.590809399413973	0.554648136379434	MKI67	GNAI2	PICALM	UNC5B	GNAI2->UNC5B	MKI67->PICALM	0.8777441381538615	cerad
ERN1:C3->MKI67:CD46	-0.0006499032055478	0.0014389907394222	-0.451638212632824	0.651529636750561	ERN1	C3	MKI67	CD46	C3->CD46	ERN1->MKI67	0.999952279013531	cerad
HSPA1A:LTB->CD163:CD40	-0.0006499040517678	0.0005668088351749	-1.1466018372267	0.251546216821508	HSPA1A	LTB	CD163	CD40	LTB->CD40	HSPA1A->CD163	0.9129646783005	cerad
AIF1:APOC1->MKI67:VLDLR	-0.0006500917061176	0.0005484338574373	-1.18536027143789	0.235875032607712	AIF1	APOC1	MKI67	VLDLR	APOC1->VLDLR	AIF1->MKI67	0.6598529393203083	cerad
CCL3:ADAM15->FRMD4A:ITGA9	-0.0006501600078806	0.0007054962773787	-0.921564051757001	0.356756016722355	CCL3	ADAM15	FRMD4A	ITGA9	ADAM15->ITGA9	CCL3->FRMD4A	0.6004506177687076	cerad
MKI67:HLA-F->HSPA1A:LILRB2	-0.000650195745713	0.0005939457487201	-1.09470561429905	0.27364562819053	MKI67	HLA-F	HSPA1A	LILRB2	HLA-F->LILRB2	MKI67->HSPA1A	0.99999999996712	cerad
GPNMB:VEGFA->TMEM163:NRP1	-0.0006502230609421	0.0011718051873127	-0.554890068743687	0.57896985522972	GPNMB	VEGFA	TMEM163	NRP1	VEGFA->NRP1	GPNMB->TMEM163	0.8411721018545993	cerad
HIF1A:LGALS9->CCL3:LRP1	-0.0006504840885808	0.0008951513730203	-0.726674960443819	0.467425095959641	HIF1A	LGALS9	CCL3	LRP1	LGALS9->LRP1	HIF1A->CCL3	0.787547933368255	cerad
FRMD4A:LRP1B->AIF1:PLAUR	-0.0006505037793293	0.0028252274749666	-0.230248284463206	0.817898844004084	FRMD4A	LRP1B	AIF1	PLAUR	LRP1B->PLAUR	FRMD4A->AIF1	0.930686483474378	cerad
MKI67:TXLNA->PICALM:STX3	-0.0006505263985918	0.0023358464736644	-0.278497069874343	0.780630814011011	MKI67	TXLNA	PICALM	STX3	TXLNA->STX3	MKI67->PICALM	0.9832574319690042	cerad
MKI67:APOE->HIF1A:LRP8	-0.0006505757000098	0.0007598339757762	-0.856207698984777	0.391882904789015	MKI67	APOE	HIF1A	LRP8	APOE->LRP8	MKI67->HIF1A	0.9015967315770472	cerad
MKI67:APOE->HIF1A:LRP5	-0.0006505757000098	0.0007598339757762	-0.856207698984777	0.391882904789015	MKI67	APOE	HIF1A	LRP5	APOE->LRP5	MKI67->HIF1A	0.9015967315770472	cerad
IFI44L:S100A8->MKI67:CD69	-0.0006506075082868	0.0003661162204228	-1.77705185401344	0.0755597086277991	IFI44L	S100A8	MKI67	CD69	S100A8->CD69	IFI44L->MKI67	0.4193677424266482	cerad
TMEM163:ITGB3BP->PICALM:ITGB5	-0.0006506277624589	0.0022639126534779	-0.287390841452934	0.773813073023333	TMEM163	ITGB3BP	PICALM	ITGB5	ITGB3BP->ITGB5	TMEM163->PICALM	0.9685485520307192	cerad
FRMD4A:GDF11->HSPA1A:BMPR2	-0.0006507461880245	0.0005735030465041	-1.13468654088453	0.256506678550395	FRMD4A	GDF11	HSPA1A	BMPR2	GDF11->BMPR2	FRMD4A->HSPA1A	0.8029224179048247	cerad
IFI44L:COL4A4->CD163:CD47	-0.0006508449688324	0.0006040478638689	-1.07747251130685	0.281269224919882	IFI44L	COL4A4	CD163	CD47	COL4A4->CD47	IFI44L->CD163	0.8412979381493758	cerad
FRMD4A:LPL->MKI67:LRP1	-0.0006510460702091	0.000549104974481	-1.18564955785444	0.235760722504894	FRMD4A	LPL	MKI67	LRP1	LPL->LRP1	FRMD4A->MKI67	0.8317557148730895	cerad
GPNMB:GNAI2->IFI44L:TBXA2R	-0.0006510999985397	0.0003905520311614	-1.66712741604097	0.0954890716776181	GPNMB	GNAI2	IFI44L	TBXA2R	GNAI2->TBXA2R	GPNMB->IFI44L	0.8272971528678221	cerad
ERN1:ADAM17->HIST:ITGB1	-0.0006511017542577	0.0012571039142165	-0.517937894309681	0.604501601718806	ERN1	ADAM17	HIST	ITGB1	ADAM17->ITGB1	ERN1->HIST	0.9153328039874208	cerad
CD163:CNTN4->GPNMB:LVRN	-0.0006511209444869	0.0021359259513853	-0.304842470809745	0.760486133025195	CD163	CNTN4	GPNMB	LVRN	CNTN4->LVRN	CD163->GPNMB	0.9143058438660782	cerad
HIF1A:HLA-B->TMEM163:LILRB2	-0.0006511499107089	0.0008714290270664	-0.747220818316032	0.45493027953536	HIF1A	HLA-B	TMEM163	LILRB2	HLA-B->LILRB2	HIF1A->TMEM163	0.857259245499444	cerad
FRMD4A:CLEC11A->GPNMB:ITGB1	-0.0006511553094352	0.0003908854828447	-1.66584674543632	0.0957439428734789	FRMD4A	CLEC11A	GPNMB	ITGB1	CLEC11A->ITGB1	FRMD4A->GPNMB	0.3589959877095839	cerad
HSPA1A:HMGB1->FRMD4A:CD163	-0.0006512213119415	0.0026854303906032	-0.242501654193026	0.808391475243424	HSPA1A	HMGB1	FRMD4A	CD163	HMGB1->CD163	HSPA1A->FRMD4A	0.9901171329053168	cerad
MKI67:LYZ->CD163:ITGAL	-0.0006513909219178	0.0023067595831537	-0.282383533453139	0.777649439842713	MKI67	LYZ	CD163	ITGAL	LYZ->ITGAL	MKI67->CD163	0.999999999979724	cerad
PICALM:ANOS1->TMEM163:SDC2	-0.0006515435563651	0.0026644739062501	-0.244529906949646	0.80682044245545	PICALM	ANOS1	TMEM163	SDC2	ANOS1->SDC2	PICALM->TMEM163	0.9984545118795352	cerad
PICALM:HRAS->HSPA1A:INSR	-0.0006515790837064	0.0003246801476668	-2.00683376667364	0.0447673661460306	PICALM	HRAS	HSPA1A	INSR	HRAS->INSR	PICALM->HSPA1A	0.7187171715532122	cerad
ERN1:APOE->PICALM:LRP6	-0.0006516013150311	0.0007271839408457	-0.896061200517276	0.370220077818301	ERN1	APOE	PICALM	LRP6	APOE->LRP6	ERN1->PICALM	0.8537627815926857	cerad
CCL3:SELPLG->IFI44L:ITGB2	-0.0006517961275096	0.0004114192764924	-1.58426249024244	0.113133997921724	CCL3	SELPLG	IFI44L	ITGB2	SELPLG->ITGB2	CCL3->IFI44L	0.5574081392704898	cerad
MKI67:ARF6->HIST:SMAP1	-0.0006518036190596	0.0006055963325455	-1.07630047282472	0.281792897269769	MKI67	ARF6	HIST	SMAP1	ARF6->SMAP1	MKI67->HIST	0.8285788683146154	cerad
PICALM:CALM1->CCL3:GRM7	-0.0006518344520017	0.001038369141248	-0.627748289224271	0.530168846115238	PICALM	CALM1	CCL3	GRM7	CALM1->GRM7	PICALM->CCL3	0.737410369669875	cerad
TMEM163:CD14->HSPA1A:ITGB2	-0.000651923800083	0.0020630580731771	-0.315998763466266	0.752003446694752	TMEM163	CD14	HSPA1A	ITGB2	CD14->ITGB2	TMEM163->HSPA1A	0.9872592130396848	cerad
PICALM:TNF->ERN1:NOTCH1	-0.0006519505549209	0.0011750684787497	-0.554819201358048	0.579018332117165	PICALM	TNF	ERN1	NOTCH1	TNF->NOTCH1	PICALM->ERN1	0.9787344618270432	cerad
IFI44L:IL15RA->TMEM163:AXL	-0.0006519750343796	0.0021705051992142	-0.300379393062802	0.763887780314551	IFI44L	IL15RA	TMEM163	AXL	IL15RA->AXL	IFI44L->TMEM163	0.999999999989157	cerad
HIF1A:COPA->GPNMB:P2RY6	-0.0006520213752665	0.0020182446359242	-0.323063598763387	0.746647077291	HIF1A	COPA	GPNMB	P2RY6	COPA->P2RY6	HIF1A->GPNMB	0.8866434042830625	cerad
CCL3:CALM1->HIST:GP6	-0.000652021857834	0.0005686536541552	-1.14660629201914	0.251544374845936	CCL3	CALM1	HIST	GP6	CALM1->GP6	CCL3->HIST	0.7368336260083782	cerad
HIF1A:LGALS3BP->CD163:ITGB1	-0.000652074406959	0.0007481103977893	-0.871628584345231	0.383411031606341	HIF1A	LGALS3BP	CD163	ITGB1	LGALS3BP->ITGB1	HIF1A->CD163	0.6929935084981165	cerad
CD163:SEMA4A->CD163:PLXND1	-0.0006521848682605	0.000375537924558	-1.73666845772809	0.0824457083600392	CD163	SEMA4A	CD163	PLXND1	SEMA4A->PLXND1	CD163->CD163	0.5910758179970255	cerad
CCL3:GNAI2->CD163:TSHR	-0.0006522126155398	0.0005727946738862	-1.13864993037516	0.254849194051919	CCL3	GNAI2	CD163	TSHR	GNAI2->TSHR	CCL3->CD163	0.5475564205535797	cerad
IFI44L:HGF->CCL3:SDC2	-0.0006522303868536	0.0061538616523364	-0.105987170934534	0.915592530962132	IFI44L	HGF	CCL3	SDC2	HGF->SDC2	IFI44L->CCL3	0.999999999890319	cerad
HIST:CALM3->TMEM163:CACNA1C	-0.0006530426220512	0.0024396080268976	-0.267683420800049	0.788943012528636	HIST	CALM3	TMEM163	CACNA1C	CALM3->CACNA1C	HIST->TMEM163	0.9839029136050692	cerad
FRMD4A:HGF->CCL3:SDC2	-0.0006531407424148	0.0005341361816078	-1.22279816440958	0.221405938945891	FRMD4A	HGF	CCL3	SDC2	HGF->SDC2	FRMD4A->CCL3	0.5122151223916573	cerad
ERN1:CALM3->ERN1:INSR	-0.0006532460115366	0.0060940047909352	-0.107194863467834	0.91463439031021	ERN1	CALM3	ERN1	INSR	CALM3->INSR	ERN1->ERN1	0.999999999968913	cerad
AIF1:CALR->HIST:SCARF1	-0.0006532703757053	0.0021014811493634	-0.3108618775397	0.755905626876807	AIF1	CALR	HIST	SCARF1	CALR->SCARF1	AIF1->HIST	0.9695458876953672	cerad
MKI67:WNT5A->HIST:LRP6	-0.0006534530262758	0.0009275344840549	-0.704505371508181	0.481118106105078	MKI67	WNT5A	HIST	LRP6	WNT5A->LRP6	MKI67->HIST	0.8602740207343651	cerad
AIF1:HLA-B->MKI67:KLRD1	-0.0006535507686255	0.0005352382370385	-1.22104648621831	0.222068419496388	AIF1	HLA-B	MKI67	KLRD1	HLA-B->KLRD1	AIF1->MKI67	0.6598529393203083	cerad
HSPA1A:SPP1->CD163:ITGA5_ITGB1	-0.0006537093814287	0.0024819377447425	-0.263386695662879	0.792252544017783	HSPA1A	SPP1	CD163	ITGA5_ITGB1	SPP1->ITGA5_ITGB1	HSPA1A->CD163	0.9684341070145722	cerad
FRMD4A:VWF->CD163:SIRPA	-0.0006537273544642	0.0006792955176832	-0.96236076559709	0.335868414781671	FRMD4A	VWF	CD163	SIRPA	VWF->SIRPA	FRMD4A->CD163	0.8541911362732493	cerad
GPNMB:HGF->CCL3:SDC2	-0.0006538193084302	0.0004205123646345	-1.55481589464891	0.119989922516133	GPNMB	HGF	CCL3	SDC2	HGF->SDC2	GPNMB->CCL3	0.6657555852452461	cerad
MKI67:IL1B->PICALM:ADRB2	-0.0006539140792127	0.0006260325908337	-1.04453680013984	0.296237102405033	MKI67	IL1B	PICALM	ADRB2	IL1B->ADRB2	MKI67->PICALM	0.8163260262314924	cerad
AIF1:LRPAP1->CD163:LDLR	-0.0006539493772952	0.0018926588515851	-0.345518885639388	0.72970431481415	AIF1	LRPAP1	CD163	LDLR	LRPAP1->LDLR	AIF1->CD163	0.9821239796998203	cerad
HSPA1A:FGF14->CD163:FGFR1	-0.0006541694989015	0.0013945380775482	-0.469094038688198	0.639002419947835	HSPA1A	FGF14	CD163	FGFR1	FGF14->FGFR1	HSPA1A->CD163	0.9684341070145722	cerad
CD163:LIPC->GPNMB:LRP1	-0.0006541840316591	0.0025895592429942	-0.252623697808399	0.800559015669687	CD163	LIPC	GPNMB	LRP1	LIPC->LRP1	CD163->GPNMB	0.9324072379915472	cerad
HSPA1A:SERPINE1->CD163:LRP1	-0.0006542597579875	0.0019230628284927	-0.340217567670622	0.733692689362721	HSPA1A	SERPINE1	CD163	LRP1	SERPINE1->LRP1	HSPA1A->CD163	0.9684341070145722	cerad
TMEM163:CALM1->FRMD4A:FAS	-0.0006543240572534	0.0006729627663511	-0.972303506182319	0.330899580073192	TMEM163	CALM1	FRMD4A	FAS	CALM1->FAS	TMEM163->FRMD4A	0.7218015289323277	cerad
MKI67:SIRPA->HIST:CD47	-0.0006545133158865	0.0025659021977832	-0.255081162661623	0.798660413045057	MKI67	SIRPA	HIST	CD47	SIRPA->CD47	MKI67->HIST	0.9699405718424894	cerad
HIST:CD47->MKI67:SIRPA	-0.0006545133158865	0.0025659021977832	-0.255081162661623	0.798660413045057	HIST	CD47	MKI67	SIRPA	CD47->SIRPA	HIST->MKI67	0.9840389106760912	cerad
GPNMB:FGF13->MKI67:FGFR1	-0.0006546396841553	0.0005769310407269	-1.13469312264861	0.25650391987414	GPNMB	FGF13	MKI67	FGFR1	FGF13->FGFR1	GPNMB->MKI67	0.9295574809071012	cerad
GPNMB:APOE->ERN1:SCARB1	-0.0006546731367668	0.0016983344409886	-0.385479515086395	0.699882180666218	GPNMB	APOE	ERN1	SCARB1	APOE->SCARB1	GPNMB->ERN1	0.999999999863093	cerad
FRMD4A:AFDN->AIF1:EPHB2	-0.000654743045802	0.0026361950711374	-0.248366690678749	0.803850703264869	FRMD4A	AFDN	AIF1	EPHB2	AFDN->EPHB2	FRMD4A->AIF1	0.91960520453501	cerad
MKI67:SEMA5B->MKI67:PLXNA1	-0.0006548104270049	0.0003382497147345	-1.93587872651656	0.0528825558151111	MKI67	SEMA5B	MKI67	PLXNA1	SEMA5B->PLXNA1	MKI67->MKI67	0.8057548857735825	cerad
CCL3:SERPINE1->CCL3:LRP1	-0.0006549378903432	0.002251815447745	-0.290848830884048	0.771166937237346	CCL3	SERPINE1	CCL3	LRP1	SERPINE1->LRP1	CCL3->CCL3	0.9132890490679466	cerad
MKI67:SEMA4A->GPNMB:PLXND1	-0.0006550354407274	0.0003398480732433	-1.9274360877674	0.0539253058603975	MKI67	SEMA4A	GPNMB	PLXND1	SEMA4A->PLXND1	MKI67->GPNMB	0.6623761596812942	cerad
TMEM163:PLTP->MKI67:ABCA1	-0.0006550473129536	0.0005576450366309	-1.17466716266519	0.24012790165369	TMEM163	PLTP	MKI67	ABCA1	PLTP->ABCA1	TMEM163->MKI67	0.7706529028934627	cerad
HIST:CEACAM1->HSPA1A:HAVCR2	-0.000655500805268	0.0004621244209592	-1.41845090962167	0.156059161239482	HIST	CEACAM1	HSPA1A	HAVCR2	CEACAM1->HAVCR2	HIST->HSPA1A	0.9494009694804096	cerad
GPNMB:WNT5A->CCL3:RYK	-0.0006555612089827	0.0007645018005652	-0.857501196855247	0.391167953644036	GPNMB	WNT5A	CCL3	RYK	WNT5A->RYK	GPNMB->CCL3	0.7740933824684678	cerad
HIST:LRPAP1->FRMD4A:LDLR	-0.00065565037519	0.0007389862370762	-0.887229480462445	0.374955363538266	HIST	LRPAP1	FRMD4A	LDLR	LRPAP1->LDLR	HIST->FRMD4A	0.912585982726448	cerad
HSPA1A:IL10->MKI67:IFNLR1	-0.0006556948806126	0.0010481811511813	-0.625554924235829	0.531606912318251	HSPA1A	IL10	MKI67	IFNLR1	IL10->IFNLR1	HSPA1A->MKI67	0.9822945093002958	cerad
CD163:LIN7C->IFI44L:ABCA1	-0.0006557270330429	0.0005215790562424	-1.25719586550683	0.208682720065026	CD163	LIN7C	IFI44L	ABCA1	LIN7C->ABCA1	CD163->IFI44L	0.8183184950498787	cerad
GPNMB:S100A8->CD163:CD69	-0.0006557687561026	0.000595752093957	-1.10074100075252	0.27100939621292	GPNMB	S100A8	CD163	CD69	S100A8->CD69	GPNMB->CD163	0.5631973587664856	cerad
HIF1A:COL4A4->FRMD4A:CD93	-0.0006557695199832	0.0011335365401058	-0.57851643664	0.562915503603543	HIF1A	COL4A4	FRMD4A	CD93	COL4A4->CD93	HIF1A->FRMD4A	0.8916424418063503	cerad
AIF1:PIGF->AIF1:FLT1	-0.0006557741581595	0.0024555135516575	-0.267061917747062	0.789421488208347	AIF1	PIGF	AIF1	FLT1	PIGF->FLT1	AIF1->AIF1	0.964558043539338	cerad
CD163:ICAM1->TMEM163:ITGAM_ITGB2	-0.000655795078745	0.0016188507218612	-0.40509916688985	0.685404618846377	CD163	ICAM1	TMEM163	ITGAM_ITGB2	ICAM1->ITGAM_ITGB2	CD163->TMEM163	0.9759751555144172	cerad
HSPA1A:TXLNA->HIF1A:STX4	-0.000656053296762	0.0011829429253615	-0.554594209658529	0.579172250486376	HSPA1A	TXLNA	HIF1A	STX4	TXLNA->STX4	HSPA1A->HIF1A	0.9355425632200044	cerad
CCL3:RARRES1->ERN1:NRP2	-0.0006561269840154	0.004164809457508	-0.157540696809702	0.874818736899433	CCL3	RARRES1	ERN1	NRP2	RARRES1->NRP2	CCL3->ERN1	0.999999999983011	cerad
AIF1:SERPINE1->PICALM:LRP1	-0.0006562124084419	0.0028887089765392	-0.227164596285526	0.820295756130158	AIF1	SERPINE1	PICALM	LRP1	SERPINE1->LRP1	AIF1->PICALM	0.9944236243656632	cerad
GPNMB:SERPINE1->TMEM163:LRP1	-0.0006562176471902	0.0116785959336754	-0.0561897723764922	0.955190628752698	GPNMB	SERPINE1	TMEM163	LRP1	SERPINE1->LRP1	GPNMB->TMEM163	0.9905066724353372	cerad
TMEM163:PTDSS1->MKI67:SCARB1	-0.0006563308940237	0.0004100911204451	-1.60045136629973	0.109498487697303	TMEM163	PTDSS1	MKI67	SCARB1	PTDSS1->SCARB1	TMEM163->MKI67	0.7706529028934627	cerad
AIF1:ADAM10->HSPA1A:CADM1	-0.0006563497328148	0.0017371832961535	-0.377824110022294	0.705561261819282	AIF1	ADAM10	HSPA1A	CADM1	ADAM10->CADM1	AIF1->HSPA1A	0.9635251740230636	cerad
TMEM163:VEGFA->FRMD4A:NRP2	-0.0006563761836838	0.0007940818398861	-0.826585058006065	0.408472289288729	TMEM163	VEGFA	FRMD4A	NRP2	VEGFA->NRP2	TMEM163->FRMD4A	0.7674652029156968	cerad
CCL3:WNT5A->FRMD4A:ANTXR1	-0.0006564159267947	0.000613057504793	-1.07072488577775	0.284293149753314	CCL3	WNT5A	FRMD4A	ANTXR1	WNT5A->ANTXR1	CCL3->FRMD4A	0.5548143130133878	cerad
HIST:SDC2->FRMD4A:PTPRJ	-0.000656633554521	0.0007849954946496	-0.836480666445286	0.402884548771172	HIST	SDC2	FRMD4A	PTPRJ	SDC2->PTPRJ	HIST->FRMD4A	0.912585982726448	cerad
HSPA1A:AFDN->PICALM:EPHB6	-0.0006567171272719	0.0008588769217711	-0.764623091650496	0.444496014687443	HSPA1A	AFDN	PICALM	EPHB6	AFDN->EPHB6	HSPA1A->PICALM	0.963189581907823	cerad
CCL3:GRN->HIF1A:SORT1	-0.0006568245550226	0.0016954556973205	-0.387402959605912	0.698457913089193	CCL3	GRN	HIF1A	SORT1	GRN->SORT1	CCL3->HIF1A	0.8945447053949758	cerad
GPNMB:LGALS3BP->HIF1A:ITGB1	-0.0006568704866271	0.0009795850834887	-0.670559911230703	0.502500928143212	GPNMB	LGALS3BP	HIF1A	ITGB1	LGALS3BP->ITGB1	GPNMB->HIF1A	0.7697886558789631	cerad
HIST:APP->ERN1:TSPAN15	-0.0006569615161286	0.0004249102276672	-1.54611838772491	0.122075978759828	HIST	APP	ERN1	TSPAN15	APP->TSPAN15	HIST->ERN1	0.6617305878847516	cerad
FRMD4A:GRN->ERN1:TNFRSF1B	-0.0006570169018365	0.0004157409422441	-1.58035169278731	0.114026347825599	FRMD4A	GRN	ERN1	TNFRSF1B	GRN->TNFRSF1B	FRMD4A->ERN1	0.6552300012370041	cerad
AIF1:LRPAP1->HIST:LDLR	-0.0006570364137129	0.0006606094822212	-0.994591254584593	0.31993510266126	AIF1	LRPAP1	HIST	LDLR	LRPAP1->LDLR	AIF1->HIST	0.7794441447704133	cerad
ERN1:TNFSF13B->FRMD4A:HLA-DPB1	-0.000657123220812	0.0004453435008507	-1.4755424061576	0.140066776169829	ERN1	TNFSF13B	FRMD4A	HLA-DPB1	TNFSF13B->HLA-DPB1	ERN1->FRMD4A	0.5616022798076289	cerad
CD163:OMG->TMEM163:RTN4RL1	-0.0006573080186778	0.0023415064377349	-0.280720141565666	0.778925058963867	CD163	OMG	TMEM163	RTN4RL1	OMG->RTN4RL1	CD163->TMEM163	0.9865602794676304	cerad
MKI67:PROS1->HIST:AXL	-0.0006573291349661	0.0020005133986691	-0.328580221158939	0.742472999925562	MKI67	PROS1	HIST	AXL	PROS1->AXL	MKI67->HIST	0.9579055802148444	cerad
FRMD4A:NTNG2->FRMD4A:LRRC4C	-0.0006574672185724	0.0021547274406663	-0.305127788398674	0.760268827657962	FRMD4A	NTNG2	FRMD4A	LRRC4C	NTNG2->LRRC4C	FRMD4A->FRMD4A	0.9722673420582608	cerad
CCL3:NRG1->HIF1A:NETO2	-0.0006576889475352	0.0004618632607574	-1.42399061240924	0.154449189579198	CCL3	NRG1	HIF1A	NETO2	NRG1->NETO2	CCL3->HIF1A	0.5979527870982446	cerad
CD163:IGSF10->HIST:MILR1	-0.0006577010189674	0.0017513889179698	-0.37553110689423	0.70726551639656	CD163	IGSF10	HIST	MILR1	IGSF10->MILR1	CD163->HIST	0.9567782847804922	cerad
MKI67:HLA-DPB1->HIF1A:CD4	-0.0006578323844049	0.001352400309438	-0.486418392405063	0.626670552807763	MKI67	HLA-DPB1	HIF1A	CD4	HLA-DPB1->CD4	MKI67->HIF1A	0.9952639552620998	cerad
CCL3:ARF1->HIF1A:INSR	-0.0006578405820739	0.0009520033780875	-0.691006562808123	0.489561416796143	CCL3	ARF1	HIF1A	INSR	ARF1->INSR	CCL3->HIF1A	0.7492761691971206	cerad
PICALM:POMC->TMEM163:ADRB2	-0.0006578414648514	0.0009642533652157	-0.682228850406193	0.495094254550495	PICALM	POMC	TMEM163	ADRB2	POMC->ADRB2	PICALM->TMEM163	0.9190740910523864	cerad
AIF1:CALM1->CCL3:CACNA1C	-0.0006581285473541	0.0009608487431018	-0.684945005214447	0.493378624917197	AIF1	CALM1	CCL3	CACNA1C	CALM1->CACNA1C	AIF1->CCL3	0.7613648564369694	cerad
CD163:CP->HSPA1A:SLC40A1	-0.0006581798826173	0.0005558164882863	-1.1841676101523	0.23634672088464	CD163	CP	HSPA1A	SLC40A1	CP->SLC40A1	CD163->HSPA1A	0.9913447700468166	cerad
TMEM163:MTMR4->ERN1:SMAD3	-0.0006582282079273	0.0002833262708706	-2.32321629019656	0.0201675360846098	TMEM163	MTMR4	ERN1	SMAD3	MTMR4->SMAD3	TMEM163->ERN1	0.3313568206772903	cerad
TMEM163:ACTR2->PICALM:LDLR	-0.0006583401118608	0.0004013094980562	-1.64047976698672	0.100905451983052	TMEM163	ACTR2	PICALM	LDLR	ACTR2->LDLR	TMEM163->PICALM	0.7670229354222419	cerad
CCL3:TIMP1->MKI67:CD63	-0.0006583690963164	0.0004401122449858	-1.49591179026993	0.134676643441815	CCL3	TIMP1	MKI67	CD63	TIMP1->CD63	CCL3->MKI67	0.5936313952697678	cerad
FRMD4A:VEGFA->MKI67:ITGAV	-0.0006583992558403	0.0035281390757329	-0.18661374784484	0.851963486885907	FRMD4A	VEGFA	MKI67	ITGAV	VEGFA->ITGAV	FRMD4A->MKI67	0.9666921946229484	cerad
GPNMB:CALM3->CCL3:TRPC5	-0.0006586609077307	0.000574436970454	-1.14661998027426	0.251538715060515	GPNMB	CALM3	CCL3	TRPC5	CALM3->TRPC5	GPNMB->CCL3	0.7294057062095186	cerad
IFI44L:IGF1->HIST:IGF2R	-0.0006587909531026	0.0017427385959241	-0.37802052163381	0.705415349115508	IFI44L	IGF1	HIST	IGF2R	IGF1->IGF2R	IFI44L->HIST	0.9510795140172422	cerad
CCL3:SLIT1->CD163:ROBO1	-0.000659099130183	0.0007675158121352	-0.858743389728192	0.390482106186462	CCL3	SLIT1	CD163	ROBO1	SLIT1->ROBO1	CCL3->CD163	0.6253422649076302	cerad
TMEM163:IL18->HIST:IL18BP	-0.0006591507494135	0.000565126535328	-1.16637727695975	0.243461941566279	TMEM163	IL18	HIST	IL18BP	IL18->IL18BP	TMEM163->HIST	0.920145945205156	cerad
TMEM163:LTBP1->AIF1:ITGB5	-0.0006592121531748	0.0005813052884838	-1.13402056756489	0.256785920684271	TMEM163	LTBP1	AIF1	ITGB5	LTBP1->ITGB5	TMEM163->AIF1	0.8620989454057932	cerad
HSPA1A:ICAM1->IFI44L:ITGAL_ITGB2	-0.0006592454387686	0.000742469063525	-0.887909639815419	0.374589358940858	HSPA1A	ICAM1	IFI44L	ITGAL_ITGB2	ICAM1->ITGAL_ITGB2	HSPA1A->IFI44L	0.7303637272499833	cerad
HSPA1A:FARP2->TMEM163:PLXNA2	-0.0006593874178336	0.0009115251709583	-0.723389149133895	0.469440835789608	HSPA1A	FARP2	TMEM163	PLXNA2	FARP2->PLXNA2	HSPA1A->TMEM163	0.936127655192468	cerad
CD163:CXCL12->HIST:DPP4	-0.0006595436650315	0.0003197187104517	-2.06288729270689	0.0391233377147775	CD163	CXCL12	HIST	DPP4	CXCL12->DPP4	CD163->HIST	0.6650967411512175	cerad
CD163:SPP1->CCL3:PTGER4	-0.0006596208876664	0.0040304384171151	-0.163659835333404	0.869998937893303	CD163	SPP1	CCL3	PTGER4	SPP1->PTGER4	CD163->CCL3	0.9591829294346668	cerad
IFI44L:LRPAP1->HSPA1A:LRP8	-0.0006596446683936	0.0008819310002274	-0.747954962716513	0.454487323487397	IFI44L	LRPAP1	HSPA1A	LRP8	LRPAP1->LRP8	IFI44L->HSPA1A	0.9220848582292382	cerad
PICALM:LGALS3BP->GPNMB:ITGB1	-0.0006596953127406	0.0004939749162544	-1.33548342442736	0.181718176761253	PICALM	LGALS3BP	GPNMB	ITGB1	LGALS3BP->ITGB1	PICALM->GPNMB	0.4143525576391855	cerad
TMEM163:IL16->TMEM163:CCR5	-0.0006597412936528	0.0020617686546659	-0.319988031712386	0.748977403263436	TMEM163	IL16	TMEM163	CCR5	IL16->CCR5	TMEM163->TMEM163	0.9291746851205536	cerad
MKI67:TNF->PICALM:FAS	-0.0006599018293095	0.0007125354063236	-0.926131983692356	0.354377394285701	MKI67	TNF	PICALM	FAS	TNF->FAS	MKI67->PICALM	0.8603051483965586	cerad
AIF1:HMGB1->CCL3:CD163	-0.000660065450286	0.0013674421171689	-0.482700833913578	0.629308171054507	AIF1	HMGB1	CCL3	CD163	HMGB1->CD163	AIF1->CCL3	0.8625342024996278	cerad
CCL3:GNAI2->PICALM:TSHR	-0.0006601271206147	0.0003845138718	-1.71678363000129	0.0860187130559032	CCL3	GNAI2	PICALM	TSHR	GNAI2->TSHR	CCL3->PICALM	0.3896202028066673	cerad
ERN1:NAMPT->HIF1A:ITGA5_ITGB1	-0.0006601521111908	0.0040388239483252	-0.163451568980757	0.870162902602005	ERN1	NAMPT	HIF1A	ITGA5_ITGB1	NAMPT->ITGA5_ITGB1	ERN1->HIF1A	0.999999999839273	cerad
HIST:GNAI2->ERN1:TSHR	-0.0006602154940051	0.0005347111920042	-1.23471418567187	0.216936894505527	HIST	GNAI2	ERN1	TSHR	GNAI2->TSHR	HIST->ERN1	0.7486094539251865	cerad
PICALM:IGSF10->AIF1:MILR1	-0.0006604001670929	0.0016841953904523	-0.39211612312728	0.694972415007791	PICALM	IGSF10	AIF1	MILR1	IGSF10->MILR1	PICALM->AIF1	0.9087364603819984	cerad
FRMD4A:S100A8->HIST:ITGB2	-0.0006604461147436	0.0014176696847437	-0.465867417389987	0.641310404706363	FRMD4A	S100A8	HIST	ITGB2	S100A8->ITGB2	FRMD4A->HIST	0.9644647715432024	cerad
IFI44L:CALM3->FRMD4A:CACNA1C	-0.0006605042759936	0.0010963724430715	-0.602445163746715	0.546877854475916	IFI44L	CALM3	FRMD4A	CACNA1C	CALM3->CACNA1C	IFI44L->FRMD4A	0.8936784451191798	cerad
IFI44L:CEACAM1->MKI67:HAVCR2	-0.0006605130035393	0.0008552562148401	-0.772298396759144	0.439937714761116	IFI44L	CEACAM1	MKI67	HAVCR2	CEACAM1->HAVCR2	IFI44L->MKI67	0.6219809070760606	cerad
CCL3:CSF1->HIST:SIRPA	-0.0006607584567954	0.0004484301740887	-1.4734924074593	0.140618309624798	CCL3	CSF1	HIST	SIRPA	CSF1->SIRPA	CCL3->HIST	0.7041173225707111	cerad
TMEM163:ADAM10->GPNMB:NRCAM	-0.0006607732506384	0.009025574328601	-0.0732112136669813	0.94163804312009	TMEM163	ADAM10	GPNMB	NRCAM	ADAM10->NRCAM	TMEM163->GPNMB	0.999999999999957	cerad
CD163:TNF->HSPA1A:TRAF2	-0.0006608066926356	0.0009430452788987	-0.70071576351814	0.483480416498989	CD163	TNF	HSPA1A	TRAF2	TNF->TRAF2	CD163->HSPA1A	0.9913447700468166	cerad
CCL3:ADAM17->IFI44L:ITGA5	-0.0006608268861364	0.0004270701244115	-1.54734983405121	0.121778911028906	CCL3	ADAM17	IFI44L	ITGA5	ADAM17->ITGA5	CCL3->IFI44L	0.5574081392704898	cerad
CD163:ARPC5->IFI44L:ADRB2	-0.0006609168254466	0.0006157808711732	-1.07329872749604	0.283137105967501	CD163	ARPC5	IFI44L	ADRB2	ARPC5->ADRB2	CD163->IFI44L	0.8183184950498787	cerad
CCL3:CCL4->TMEM163:CCR1	-0.0006609340742934	0.000538732144576	-1.22683244530275	0.219885573410782	CCL3	CCL4	TMEM163	CCR1	CCL4->CCR1	CCL3->TMEM163	0.6580590346133982	cerad
CCL3:IGF1->PICALM:IGF2R	-0.0006610963061375	0.0008618986620829	-0.767023242082574	0.443067696867604	CCL3	IGF1	PICALM	IGF2R	IGF1->IGF2R	CCL3->PICALM	0.6386060644396387	cerad
HIF1A:MFNG->HIST:NOTCH1	-0.0006611891856007	0.0020218747372136	-0.327017877730606	0.743654363496497	HIF1A	MFNG	HIST	NOTCH1	MFNG->NOTCH1	HIF1A->HIST	0.9274976471225798	cerad
MKI67:PTDSS1->HSPA1A:SCARB1	-0.0006614441720121	0.0006581619883354	-1.00498689340141	0.314903161014667	MKI67	PTDSS1	HSPA1A	SCARB1	PTDSS1->SCARB1	MKI67->HSPA1A	0.99999999996712	cerad
MKI67:ICAM1->HSPA1A:ITGAX_ITGB2	-0.0006615033945064	0.0008820495991869	-0.749961674622603	0.453277787496946	MKI67	ICAM1	HSPA1A	ITGAX_ITGB2	ICAM1->ITGAX_ITGB2	MKI67->HSPA1A	0.99999999996712	cerad
CD163:LGALS3BP->IFI44L:CD33	-0.0006616625004406	0.0030105667759538	-0.219780044649897	0.826042461727156	CD163	LGALS3BP	IFI44L	CD33	LGALS3BP->CD33	CD163->IFI44L	0.999999999986345	cerad
FRMD4A:LRPAP1->TMEM163:VLDLR	-0.0006618049707496	0.0003724623587113	-1.77683718977515	0.0755950310467313	FRMD4A	LRPAP1	TMEM163	VLDLR	LRPAP1->VLDLR	FRMD4A->TMEM163	0.5067658616189518	cerad
HIST:APOE->MKI67:VLDLR	-0.0006618234312557	0.0020103036851422	-0.3292156484352	0.741992695868672	HIST	APOE	MKI67	VLDLR	APOE->VLDLR	HIST->MKI67	0.98138553681558	cerad
HIF1A:IL16->CCL3:CD4	-0.0006618340634416	0.0005920487104387	-1.11787096529815	0.263622107167	HIF1A	IL16	CCL3	CD4	IL16->CD4	HIF1A->CCL3	0.6982180566491378	cerad
HSPA1A:VCAN->MKI67:TLR1	-0.0006618406496132	0.0005832711187282	-1.13470499114766	0.256498945371349	HSPA1A	VCAN	MKI67	TLR1	VCAN->TLR1	HSPA1A->MKI67	0.9051085001601118	cerad
IFI44L:CP->TMEM163:SLC40A1	-0.0006618646669984	0.000676030268961	-0.979045905763308	0.327557297853796	IFI44L	CP	TMEM163	SLC40A1	CP->SLC40A1	IFI44L->TMEM163	0.815947003956641	cerad
TMEM163:CALM1->IFI44L:PTH2R	-0.0006620090529789	0.0007670876494174	-0.863016180069803	0.388128570986915	TMEM163	CALM1	IFI44L	PTH2R	CALM1->PTH2R	TMEM163->IFI44L	0.8601621352022655	cerad
HIF1A:ARF6->FRMD4A:PLD1	-0.0006623193924996	0.0008243148055896	-0.803478704990501	0.421698100258948	HIF1A	ARF6	FRMD4A	PLD1	ARF6->PLD1	HIF1A->FRMD4A	0.8678601399930052	cerad
HIST:LGALS9->CCL3:CD47	-0.0006624172023843	0.0007332739765284	-0.903369304772605	0.366329925318843	HIST	LGALS9	CCL3	CD47	LGALS9->CD47	HIST->CCL3	0.7969192770142348	cerad
GPNMB:FARP2->IFI44L:PLXNA4	-0.0006624649649755	0.0008925133172495	-0.742246588563011	0.457937946185314	GPNMB	FARP2	IFI44L	PLXNA4	FARP2->PLXNA4	GPNMB->IFI44L	0.8379683364350443	cerad
TMEM163:LGALS3->FRMD4A:ENG	-0.0006625882103376	0.000360321337119	-1.83888141522588	0.0659326298878346	TMEM163	LGALS3	FRMD4A	ENG	LGALS3->ENG	TMEM163->FRMD4A	0.4953622587625468	cerad
TMEM163:PTPN6->PICALM:CLEC12A	-0.0006626084549388	0.0009712383329683	-0.682230542645161	0.495093184674817	TMEM163	PTPN6	PICALM	CLEC12A	PTPN6->CLEC12A	TMEM163->PICALM	0.902067500910228	cerad
CD163:WNT5A->CD163:LRP5	-0.0006626229855994	0.0006613859886583	-1.00187031017021	0.316406233676643	CD163	WNT5A	CD163	LRP5	WNT5A->LRP5	CD163->CD163	0.7887830957465829	cerad
MKI67:GNAI2->HIF1A:TSHR	-0.0006627038110226	0.0011583003970457	-0.57213466619964	0.567230745249645	MKI67	GNAI2	HIF1A	TSHR	GNAI2->TSHR	MKI67->HIF1A	0.9952639552620998	cerad
ERN1:TNFSF10->IFI44L:TNFRSF10B	-0.0006627164904034	0.0044285022413141	-0.149647997063409	0.881042338351474	ERN1	TNFSF10	IFI44L	TNFRSF10B	TNFSF10->TNFRSF10B	ERN1->IFI44L	0.999999999917886	cerad
HIF1A:ADAM10->CCL3:NRCAM	-0.0006631178548673	0.0016474422785357	-0.402513559052733	0.687306111614698	HIF1A	ADAM10	CCL3	NRCAM	ADAM10->NRCAM	HIF1A->CCL3	0.9557000549365328	cerad
CD163:LGALS9->TMEM163:CD44	-0.0006631317048348	0.0008812177264235	-0.752517436895175	0.451739947829353	CD163	LGALS9	TMEM163	CD44	LGALS9->CD44	CD163->TMEM163	0.9393117873535148	cerad
CD163:PLAU->HIST:ST14	-0.0006631575992992	0.0008180297470519	-0.810676630879374	0.417551396982834	CD163	PLAU	HIST	ST14	PLAU->ST14	CD163->HIST	0.8388048961502531	cerad
CCL3:TNFSF15->FRMD4A:TNFRSF25	-0.0006632017585743	0.0004329433696024	-1.5318441282131	0.125560903644328	CCL3	TNFSF15	FRMD4A	TNFRSF25	TNFSF15->TNFRSF25	CCL3->FRMD4A	0.4117826087713083	cerad
FRMD4A:FAM3C->CCL3:ADGRG5	-0.0006633193322836	0.0004836280150098	-1.37154861111635	0.170204000775597	FRMD4A	FAM3C	CCL3	ADGRG5	FAM3C->ADGRG5	FRMD4A->CCL3	0.4519494583701532	cerad
ERN1:HLA-A->HIF1A:LILRB1	-0.000663342876311	0.0004207400489151	-1.57660978084075	0.114885340827166	ERN1	HLA-A	HIF1A	LILRB1	HLA-A->LILRB1	ERN1->HIF1A	0.388621346233797	cerad
HIST:HGF->IFI44L:NRP1	-0.0006633447415997	0.0013732863580418	-0.48303453807374	0.629071213058081	HIST	HGF	IFI44L	NRP1	HGF->NRP1	HIST->IFI44L	0.912855937946304	cerad
PICALM:IL1B->MKI67:ADRB2	-0.0006633767154421	0.0009015672096531	-0.735803951540501	0.461850016082554	PICALM	IL1B	MKI67	ADRB2	IL1B->ADRB2	PICALM->MKI67	0.8784498230128979	cerad
IFI44L:SERPINE1->AIF1:PLAUR	-0.000663515261708	0.0016804886478885	-0.394834718188503	0.692964870858024	IFI44L	SERPINE1	AIF1	PLAUR	SERPINE1->PLAUR	IFI44L->AIF1	0.9805340303747032	cerad
HSPA1A:IL15RA->AIF1:AXL	-0.0006636807606842	0.0016517817394641	-0.401796886857192	0.687833513455831	HSPA1A	IL15RA	AIF1	AXL	IL15RA->AXL	HSPA1A->AIF1	0.9654316616863894	cerad
MKI67:APP->ERN1:CD74	-0.0006636962647828	0.0012707578676381	-0.522283813214869	0.601472737678019	MKI67	APP	ERN1	CD74	APP->CD74	MKI67->ERN1	0.996503846989757	cerad
IFI44L:SEMA6D->TMEM163:PLXNA1_TREM2_TYROBP	-0.0006639410830567	0.0013883780314786	-0.478213475006986	0.632498272684666	IFI44L	SEMA6D	TMEM163	PLXNA1_TREM2_TYROBP	SEMA6D->PLXNA1_TREM2_TYROBP	IFI44L->TMEM163	0.9542654144188256	cerad
ERN1:TIMP2->FRMD4A:ITGB1	-0.0006639570633959	0.0006367446036362	-1.04273685179938	0.297070185166603	ERN1	TIMP2	FRMD4A	ITGB1	TIMP2->ITGB1	ERN1->FRMD4A	0.7233851911524424	cerad
FRMD4A:C1QA->ERN1:CD93	-0.00066411045403	0.0061152028815677	-0.10859990533295	0.913519835844367	FRMD4A	C1QA	ERN1	CD93	C1QA->CD93	FRMD4A->ERN1	0.9697459745581948	cerad
MKI67:CALR->TMEM163:LRP1	-0.0006641734957466	0.0051846501190862	-0.128103821953502	0.898066811490033	MKI67	CALR	TMEM163	LRP1	CALR->LRP1	MKI67->TMEM163	0.999999999964177	cerad
AIF1:APP->HIST:TSPAN15	-0.0006641976879195	0.0010400253272042	-0.638636070243562	0.523059710430051	AIF1	APP	HIST	TSPAN15	APP->TSPAN15	AIF1->HIST	0.8793169147780778	cerad
ERN1:TXLNA->CD163:STX4	-0.0006642606946728	0.0004143918943451	-1.60297704597384	0.10893972193932	ERN1	TXLNA	CD163	STX4	TXLNA->STX4	ERN1->CD163	0.5658333603738092	cerad
MKI67:FARP2->IFI44L:PLXNA1	-0.0006643589714582	0.001290714068562	-0.514722034600874	0.606747273571624	MKI67	FARP2	IFI44L	PLXNA1	FARP2->PLXNA1	MKI67->IFI44L	0.8558586643887068	cerad
ERN1:HLA-DQA1->CD163:CD4	-0.0006643706235103	0.000691997885917	-0.960076088425979	0.337016921888644	ERN1	HLA-DQA1	CD163	CD4	HLA-DQA1->CD4	ERN1->CD163	0.7847742543778583	cerad
CCL3:WNT5A->HIST:RYK	-0.0006644923799526	0.002220356627089	-0.299272815837636	0.764731894438842	CCL3	WNT5A	HIST	RYK	WNT5A->RYK	CCL3->HIST	0.9356512349009796	cerad
CCL3:ACTR2->HIF1A:LDLR	-0.000664771163753	0.0005257525330953	-1.26441837538891	0.206079900896886	CCL3	ACTR2	HIF1A	LDLR	ACTR2->LDLR	CCL3->HIF1A	0.5979527870982446	cerad
PICALM:B2M->FRMD4A:KLRD1	-0.0006647963246728	0.0003960371007252	-1.67862132980836	0.0932258668566508	PICALM	B2M	FRMD4A	KLRD1	B2M->KLRD1	PICALM->FRMD4A	0.6177553652343509	cerad
HIF1A:CD24->HIF1A:SIGLEC10	-0.0006650348728393	0.0010456476008438	-0.636002867794697	0.524774552844208	HIF1A	CD24	HIF1A	SIGLEC10	CD24->SIGLEC10	HIF1A->HIF1A	0.7960941620806815	cerad
ERN1:COL18A1->PICALM:ITGB5	-0.000665092021034	0.0005711147707255	-1.1645505511774	0.244200969768591	ERN1	COL18A1	PICALM	ITGB5	COL18A1->ITGB5	ERN1->PICALM	0.732602909305773	cerad
HSPA1A:MTMR4->MKI67:SMAD3	-0.0006651040323904	0.0007275494793548	-0.914170171601609	0.36062743501276	HSPA1A	MTMR4	MKI67	SMAD3	MTMR4->SMAD3	HSPA1A->MKI67	0.915471736963804	cerad
TMEM163:ARF6->TMEM163:PLD1	-0.0006652034934631	0.0010361947785038	-0.641967617732701	0.520894208752623	TMEM163	ARF6	TMEM163	PLD1	ARF6->PLD1	TMEM163->TMEM163	0.8532345212676259	cerad
ERN1:LGALS9->PICALM:SLC1A5	-0.0006652673603696	0.0014955218576271	-0.444839610318465	0.656435666926269	ERN1	LGALS9	PICALM	SLC1A5	LGALS9->SLC1A5	ERN1->PICALM	0.942800414978874	cerad
MKI67:PSEN1->IFI44L:NOTCH2	-0.0006653737967795	0.0016781024799941	-0.396503672875758	0.691733498866517	MKI67	PSEN1	IFI44L	NOTCH2	PSEN1->NOTCH2	MKI67->IFI44L	0.9067801824519628	cerad
MKI67:POMC->MKI67:ADRB2	-0.0006655590224727	0.0004248812306936	-1.56645898757688	0.117241202740312	MKI67	POMC	MKI67	ADRB2	POMC->ADRB2	MKI67->MKI67	0.8057548857735825	cerad
IFI44L:LGALS9->GPNMB:COLEC12	-0.0006656906508038	0.0007870436238593	-0.845811630541605	0.397657836209131	IFI44L	LGALS9	GPNMB	COLEC12	LGALS9->COLEC12	IFI44L->GPNMB	0.906073048156984	cerad
HSPA1A:SPON2->GPNMB:ITGA5	-0.0006657437123037	0.0006265844312447	-1.06249641565654	0.288010384345011	HSPA1A	SPON2	GPNMB	ITGA5	SPON2->ITGA5	HSPA1A->GPNMB	0.9642104937596788	cerad
CCL3:TNF->FRMD4A:TNFRSF21	-0.0006657488552778	0.0005265248679589	-1.26442053508049	0.206079126138616	CCL3	TNF	FRMD4A	TNFRSF21	TNF->TNFRSF21	CCL3->FRMD4A	0.4883909253022093	cerad
HIST:PTPN6->CCL3:EGFR	-0.000665841538818	0.0018017730106438	-0.369547959085085	0.711719332722211	HIST	PTPN6	CCL3	EGFR	PTPN6->EGFR	HIST->CCL3	0.92802102718054	cerad
TMEM163:EFNB1->TMEM163:EPHB1	-0.0006658726511782	0.0014683447464043	-0.453485227368309	0.650199378418016	TMEM163	EFNB1	TMEM163	EPHB1	EFNB1->EPHB1	TMEM163->TMEM163	0.9059970715167142	cerad
HSPA1A:GNAI2->GPNMB:ADCY9	-0.0006659429884534	0.0015048403247861	-0.442533986818905	0.658102841998262	HSPA1A	GNAI2	GPNMB	ADCY9	GNAI2->ADCY9	HSPA1A->GPNMB	0.9853408478807392	cerad
HIST:ZP3->HIF1A:MERTK	-0.0006660225948092	0.0012904308185868	-0.516124216204535	0.605767655591802	HIST	ZP3	HIF1A	MERTK	ZP3->MERTK	HIST->HIF1A	0.8622355201670324	cerad
TMEM163:APP->FRMD4A:AGER	-0.0006661222239293	0.0004061652024282	-1.64002780136481	0.100999386559311	TMEM163	APP	FRMD4A	AGER	APP->AGER	TMEM163->FRMD4A	0.5650874202682973	cerad
IFI44L:GSTO1->HSPA1A:RYR1	-0.0006663270119287	0.0006337704298727	-1.05136967665494	0.293088837153764	IFI44L	GSTO1	HSPA1A	RYR1	GSTO1->RYR1	IFI44L->HSPA1A	0.8346366001376428	cerad
TMEM163:GNAI2->IFI44L:TSHR	-0.0006663731374107	0.0012080553464742	-0.55160811907799	0.581216872574031	TMEM163	GNAI2	IFI44L	TSHR	GNAI2->TSHR	TMEM163->IFI44L	0.91091299327392	cerad
CD163:C1QB->IFI44L:C1QBP	-0.0006664962474881	0.0003395904959586	-1.96264693923947	0.0496872125426989	CD163	C1QB	IFI44L	C1QBP	C1QB->C1QBP	CD163->IFI44L	0.8183184950498787	cerad
FRMD4A:CALM3->HIF1A:ESR1	-0.0006665665252075	0.0011345064610544	-0.587538765172002	0.556841923283882	FRMD4A	CALM3	HIF1A	ESR1	CALM3->ESR1	FRMD4A->HIF1A	0.8752528875464812	cerad
PICALM:PSEN1->CD163:CD44	-0.0006666908520539	0.0009402459349577	-0.709060073824087	0.478287198180658	PICALM	PSEN1	CD163	CD44	PSEN1->CD44	PICALM->CD163	0.8512629546904096	cerad
PICALM:B2M->CCL3:HFE	-0.0006667140580096	0.0006271548891485	-1.06307719120999	0.287746947114333	PICALM	B2M	CCL3	HFE	B2M->HFE	PICALM->CCL3	0.564800362147016	cerad
PICALM:CALCB->MKI67:CALCR	-0.0006667911720716	0.0016750429081374	-0.398074084450231	0.690575576809496	PICALM	CALCB	MKI67	CALCR	CALCB->CALCR	PICALM->MKI67	0.9355022413732124	cerad
HIST:TXLNA->HIST:STX3	-0.0006667937571372	0.0026877209660909	-0.248088907126043	0.804065618210322	HIST	TXLNA	HIST	STX3	TXLNA->STX3	HIST->HIST	0.9936004609933732	cerad
MKI67:VEGFA->FRMD4A:ITGB1	-0.0006668617334353	0.0009010925958468	-0.740059053319161	0.459264162824109	MKI67	VEGFA	FRMD4A	ITGB1	VEGFA->ITGB1	MKI67->FRMD4A	0.8545193830943352	cerad
PICALM:RARRES1->CCL3:NRP2	-0.0006668629722128	0.0006156129291007	-1.08325043333145	0.278697279639051	PICALM	RARRES1	CCL3	NRP2	RARRES1->NRP2	PICALM->CCL3	0.559776587309205	cerad
GPNMB:LAMB1->AIF1:ITGA9_ITGB1	-0.0006669730120281	0.0003610536072852	-1.84729635314587	0.0647042012132839	GPNMB	LAMB1	AIF1	ITGA9_ITGB1	LAMB1->ITGA9_ITGB1	GPNMB->AIF1	0.7976899199563466	cerad
FRMD4A:GSTO1->AIF1:RYR1	-0.0006671844693277	0.0026240106941685	-0.254261337734052	0.799293666479781	FRMD4A	GSTO1	AIF1	RYR1	GSTO1->RYR1	FRMD4A->AIF1	0.9168368527268076	cerad
IFI44L:ADAM9->CCL3:ITGA6	-0.0006672818750371	0.0004975398345789	-1.34116271434187	0.179867629149964	IFI44L	ADAM9	CCL3	ITGA6	ADAM9->ITGA6	IFI44L->CCL3	0.5147527544752258	cerad
MKI67:SPON2->HIF1A:ITGA4	-0.000667298388785	0.0005721655959891	-1.16626793617593	0.243506132687799	MKI67	SPON2	HIF1A	ITGA4	SPON2->ITGA4	MKI67->HIF1A	0.9015967315770472	cerad
FRMD4A:TXLNA->HSPA1A:STX4	-0.0006674778496291	0.0005466726075582	-1.22098279738294	0.222092533182023	FRMD4A	TXLNA	HSPA1A	STX4	TXLNA->STX4	FRMD4A->HSPA1A	0.8029224179048247	cerad
HIST:SPTAN1->ERN1:PTPRA	-0.0006674901163568	0.001462668269259	-0.456350992487853	0.648137600856721	HIST	SPTAN1	ERN1	PTPRA	SPTAN1->PTPRA	HIST->ERN1	0.9292020125290332	cerad
MKI67:IL1B->FRMD4A:ADRB2	-0.0006675274489913	0.000575635724713	-1.1596352004111	0.246197363046932	MKI67	IL1B	FRMD4A	ADRB2	IL1B->ADRB2	MKI67->FRMD4A	0.7632477311987763	cerad
TMEM163:CALM1->TMEM163:KCNN4	-0.0006676479827125	0.0006774454905231	-0.985537570258221	0.324360086349584	TMEM163	CALM1	TMEM163	KCNN4	CALM1->KCNN4	TMEM163->TMEM163	0.7868437570132808	cerad
TMEM163:S100A8->MKI67:CD36	-0.0006676552923704	0.0006437006682791	-1.03721391831917	0.299636172928729	TMEM163	S100A8	MKI67	CD36	S100A8->CD36	TMEM163->MKI67	0.7706529028934627	cerad
PICALM:TNFSF10->MKI67:RIPK1	-0.0006676609403745	0.0009571873343863	-0.697523793294352	0.485475054437071	PICALM	TNFSF10	MKI67	RIPK1	TNFSF10->RIPK1	PICALM->MKI67	0.8809778980132177	cerad
CD163:LGALS3BP->HIST:ITGB1	-0.0006677019967312	0.0008240004872758	-0.81031747801343	0.417757732592479	CD163	LGALS3BP	HIST	ITGB1	LGALS3BP->ITGB1	CD163->HIST	0.8388048961502531	cerad
PICALM:ITGB2->IFI44L:CD226	-0.0006678619069084	0.0034342541514992	-0.194470728561789	0.845807313405756	PICALM	ITGB2	IFI44L	CD226	ITGB2->CD226	PICALM->IFI44L	0.9809620902901808	cerad
FRMD4A:CALM3->IFI44L:PDE1C	-0.0006678654353582	0.0008811288754159	-0.757965666535387	0.448471536827861	FRMD4A	CALM3	IFI44L	PDE1C	CALM3->PDE1C	FRMD4A->IFI44L	0.8047913880061615	cerad
GPNMB:CALCB->CD163:TSHR	-0.0006679135100644	0.0013116270336255	-0.509225178302587	0.610594396502358	GPNMB	CALCB	CD163	TSHR	CALCB->TSHR	GPNMB->CD163	0.7874833311114102	cerad
TMEM163:PIGF->FRMD4A:FLT1	-0.0006680215638991	0.0008109127601643	-0.823789680857557	0.410059071946427	TMEM163	PIGF	FRMD4A	FLT1	PIGF->FLT1	TMEM163->FRMD4A	0.7674652029156968	cerad
CD163:ALCAM->TMEM163:NRP1	-0.0006680637393805	0.0095494683932827	-0.0699582125273531	0.944226919679968	CD163	ALCAM	TMEM163	NRP1	ALCAM->NRP1	CD163->TMEM163	0.999999999980056	cerad
CCL3:TGFB2->FRMD4A:TGFBR1_TGFBR2	-0.0006681098620208	0.0004611815589404	-1.4486916249555	0.147423720372327	CCL3	TGFB2	FRMD4A	TGFBR1_TGFBR2	TGFB2->TGFBR1_TGFBR2	CCL3->FRMD4A	0.4323440541168094	cerad
FRMD4A:VEGFA->HIF1A:CD44	-0.0006681102825888	0.0015006673926655	-0.445208769014531	0.656168890220549	FRMD4A	VEGFA	HIF1A	CD44	VEGFA->CD44	FRMD4A->HIF1A	0.9245468714559224	cerad
PICALM:SERPINE1->HSPA1A:ITGB5	-0.0006681180060448	0.0010792585678369	-0.619052770073305	0.535881595800857	PICALM	SERPINE1	HSPA1A	ITGB5	SERPINE1->ITGB5	PICALM->HSPA1A	0.99999999990904	cerad
AIF1:TNFSF13B->CCL3:HLA-DPB1	-0.0006681294388543	0.0005414341076309	-1.23399953833304	0.21720307627405	AIF1	TNFSF13B	CCL3	HLA-DPB1	TNFSF13B->HLA-DPB1	AIF1->CCL3	0.6048317372855943	cerad
HIST:LAMA2->ERN1:ITGA9_ITGB1	-0.0006681620576205	0.0005957633854809	-1.12152252707044	0.262065508116581	HIST	LAMA2	ERN1	ITGA9_ITGB1	LAMA2->ITGA9_ITGB1	HIST->ERN1	0.7783812747854354	cerad
FRMD4A:COL18A1->AIF1:ITGA5	-0.0006681659889306	0.0022511605009627	-0.296809573837557	0.766611895814534	FRMD4A	COL18A1	AIF1	ITGA5	COL18A1->ITGA5	FRMD4A->AIF1	0.9008683288882738	cerad
HSPA1A:BSG->CCL3:SLC16A7	-0.0006681840453012	0.0004361902490994	-1.53186378347686	0.125556052252907	HSPA1A	BSG	CCL3	SLC16A7	BSG->SLC16A7	HSPA1A->CCL3	0.5513548381540698	cerad
FRMD4A:CCL3L1->CCL3:CCR3	-0.0006681987440704	0.0009575354145933	-0.697831885783796	0.485282335760778	FRMD4A	CCL3L1	CCL3	CCR3	CCL3L1->CCR3	FRMD4A->CCL3	0.6906391874375128	cerad
PICALM:TNFSF13B->MKI67:CD40	-0.0006682576344291	0.0010009558125565	-0.667619515313417	0.504376497301052	PICALM	TNFSF13B	MKI67	CD40	TNFSF13B->CD40	PICALM->MKI67	0.8864191666444405	cerad
HSPA1A:CD99->IFI44L:CD99L2	-0.0006685133013958	0.0029284270626393	-0.228284088043255	0.819425393898354	HSPA1A	CD99	IFI44L	CD99L2	CD99->CD99L2	HSPA1A->IFI44L	0.999503169394784	cerad
IFI44L:WNT5A->FRMD4A:ROR2	-0.0006685901084943	0.0013883134046151	-0.48158442198408	0.630101194699192	IFI44L	WNT5A	FRMD4A	ROR2	WNT5A->ROR2	IFI44L->FRMD4A	0.9495722575483329	cerad
FRMD4A:HLA-A->AIF1:LILRA1	-0.0006686140682871	0.000892909848694	-0.748803554205485	0.453975617211705	FRMD4A	HLA-A	AIF1	LILRA1	HLA-A->LILRA1	FRMD4A->AIF1	0.7427424969364756	cerad
MKI67:HLA-DQB1->TMEM163:CD4	-0.0006686948356796	0.0016337294836609	-0.409305728008989	0.682315312466131	MKI67	HLA-DQB1	TMEM163	CD4	HLA-DQB1->CD4	MKI67->TMEM163	0.999999999964177	cerad
MKI67:LPL->MKI67:LRP1	-0.0006688604468898	0.0007720807365402	-0.866308943138535	0.386320763258413	MKI67	LPL	MKI67	LRP1	LPL->LRP1	MKI67->MKI67	0.8139009118416961	cerad
GPNMB:TGS1->MKI67:RXRA	-0.0006691149754173	0.0005726100256469	-1.16853520799148	0.24259094601896	GPNMB	TGS1	MKI67	RXRA	TGS1->RXRA	GPNMB->MKI67	0.9295574809071012	cerad
ERN1:HLA-B->HIF1A:LILRB1	-0.0006691231171255	0.0004207806854123	-1.5901944654847	0.111790977658961	ERN1	HLA-B	HIF1A	LILRB1	HLA-B->LILRB1	ERN1->HIF1A	0.388621346233797	cerad
TMEM163:NRG1->AIF1:HLA-DPB1	-0.0006692123078138	0.0029298440496598	-0.228412262383566	0.819325757397388	TMEM163	NRG1	AIF1	HLA-DPB1	NRG1->HLA-DPB1	TMEM163->AIF1	0.9804488567344388	cerad
CD163:S100A9->FRMD4A:ITGB2	-0.000669289914289	0.0006364417915252	-1.05161213987082	0.292977535725104	CD163	S100A9	FRMD4A	ITGB2	S100A9->ITGB2	CD163->FRMD4A	0.814534874475053	cerad
HIF1A:ICAM1->HSPA1A:ITGAX_ITGB2	-0.0006693420284476	0.0008397015901917	-0.797118924467926	0.425381966511414	HIF1A	ICAM1	HSPA1A	ITGAX_ITGB2	ICAM1->ITGAX_ITGB2	HIF1A->HSPA1A	0.8304922442899016	cerad
IFI44L:HLA-A->FRMD4A:LILRA1	-0.0006695918629457	0.0004901304095225	-1.3661504161679	0.171891756785166	IFI44L	HLA-A	FRMD4A	LILRA1	HLA-A->LILRA1	IFI44L->FRMD4A	0.7715315349999919	cerad
HIST:HLA-C->HIF1A:LILRB2	-0.0006699057601655	0.0020885962391135	-0.320744501795086	0.74840402001477	HIST	HLA-C	HIF1A	LILRB2	HLA-C->LILRB2	HIST->HIF1A	0.9080964252003776	cerad
MKI67:SELPLG->HIF1A:ITGB2	-0.0006699563783265	0.0007240392228407	-0.925303985187445	0.354807806375714	MKI67	SELPLG	HIF1A	ITGB2	SELPLG->ITGB2	MKI67->HIF1A	0.9015967315770472	cerad
MKI67:FADD->CCL3:FAS	-0.0006700180176759	0.0006634378717773	-1.00991825486376	0.312534455933503	MKI67	FADD	CCL3	FAS	FADD->FAS	MKI67->CCL3	0.6854097226660486	cerad
CCL3:HRAS->HSPA1A:INSR	-0.000670077056105	0.0008770136292323	-0.764044062452707	0.444840985094707	CCL3	HRAS	HSPA1A	INSR	HRAS->INSR	CCL3->HSPA1A	0.7240944741604695	cerad
CD163:C5->HSPA1A:C5AR2	-0.0006700879476896	0.0017680794819602	-0.378991982276043	0.704693817729795	CD163	C5	HSPA1A	C5AR2	C5->C5AR2	CD163->HSPA1A	0.999699992616838	cerad
HSPA1A:ICAM1->HIF1A:ITGAX_ITGB2	-0.0006701115086158	0.0006795885202958	-0.986054779624698	0.3241062323354	HSPA1A	ICAM1	HIF1A	ITGAX_ITGB2	ICAM1->ITGAX_ITGB2	HSPA1A->HIF1A	0.8269128876441638	cerad
GPNMB:FARP2->TMEM163:PLXNA3	-0.00067024112104	0.0003642608781582	-1.84000303416855	0.0657677918622871	GPNMB	FARP2	TMEM163	PLXNA3	FARP2->PLXNA3	GPNMB->TMEM163	0.7319269541653367	cerad
CCL3:PLAU->FRMD4A:ITGA5	-0.0006702835774785	0.0005408084659401	-1.23941028976553	0.215193592719282	CCL3	PLAU	FRMD4A	ITGA5	PLAU->ITGA5	CCL3->FRMD4A	0.4992915363017918	cerad
CD163:C5->CCL3:GRM7	-0.0006703254409352	0.0005104340485908	-1.31324593801262	0.189100089021012	CD163	C5	CCL3	GRM7	C5->GRM7	CD163->CCL3	0.530083760181241	cerad
FRMD4A:CD274->CD163:CD80	-0.0006703726695928	0.000891540272825	-0.751926402010535	0.452095319703893	FRMD4A	CD274	CD163	CD80	CD274->CD80	FRMD4A->CD163	0.8598395162722775	cerad
MKI67:CEACAM1->TMEM163:HAVCR2	-0.0006704087591138	0.0004628726063363	-1.44836559765358	0.147514830795232	MKI67	CEACAM1	TMEM163	HAVCR2	CEACAM1->HAVCR2	MKI67->TMEM163	0.8472380495090812	cerad
MKI67:CALM1->CD163:CALCR	-0.0006704421079999	0.0002817587206743	-2.37949017654326	0.0173366050983358	MKI67	CALM1	CD163	CALCR	CALM1->CALCR	MKI67->CD163	0.8858053576614662	cerad
IFI44L:CALM1->HSPA1A:PDE1C	-0.000670507949648	0.0006565859097809	-1.02120368356935	0.307157947511992	IFI44L	CALM1	HSPA1A	PDE1C	CALM1->PDE1C	IFI44L->HSPA1A	0.852470346688797	cerad
HIST:VEGFA->CCL3:ITGAV	-0.0006705208248568	0.0025475474095735	-0.263202491281248	0.792394510719544	HIST	VEGFA	CCL3	ITGAV	VEGFA->ITGAV	HIST->CCL3	0.951251644133486	cerad
PICALM:ANGPTL1->HIF1A:LILRB3	-0.0006705838101876	0.0020246817209166	-0.331204555886487	0.740489979153767	PICALM	ANGPTL1	HIF1A	LILRB3	ANGPTL1->LILRB3	PICALM->HIF1A	0.9192147130452116	cerad
HIST:AFDN->AIF1:EPHB6	-0.0006708781971949	0.0008795547155642	-0.762747541822408	0.44561397157609	HIST	AFDN	AIF1	EPHB6	AFDN->EPHB6	HIST->AIF1	0.8143299569067485	cerad
TMEM163:ARF1->HSPA1A:PLD2	-0.0006709512754024	0.0013065375176817	-0.513533875852996	0.607577920595603	TMEM163	ARF1	HSPA1A	PLD2	ARF1->PLD2	TMEM163->HSPA1A	0.9872592130396848	cerad
TMEM163:APP->PICALM:NCSTN	-0.0006710042592901	0.0012750699667438	-0.526248972049494	0.598715232194996	TMEM163	APP	PICALM	NCSTN	APP->NCSTN	TMEM163->PICALM	0.9508391334788416	cerad
CCL3:CD274->CCL3:CD80	-0.0006710947185131	0.0006575886406913	-1.02053879429499	0.307473000275174	CCL3	CD274	CCL3	CD80	CD274->CD80	CCL3->CCL3	0.6002960688828626	cerad
TMEM163:TGFB2->HIST:ACVR1_TGFBR2	-0.0006711738344525	0.0048685512797524	-0.137859045922724	0.890351817902451	TMEM163	TGFB2	HIST	ACVR1_TGFBR2	TGFB2->ACVR1_TGFBR2	TMEM163->HIST	0.9926606323442254	cerad
TMEM163:TGFB2->HIST:ACVR1_TGFBR1_TGFBR2	-0.0006711738344525	0.0048685512797524	-0.137859045922724	0.890351817902451	TMEM163	TGFB2	HIST	ACVR1_TGFBR1_TGFBR2	TGFB2->ACVR1_TGFBR1_TGFBR2	TMEM163->HIST	0.9926606323442254	cerad
MKI67:JAG2->HIST:NOTCH2	-0.0006712029533736	0.000403325565543	-1.66417160407338	0.0960781409681698	MKI67	JAG2	HIST	NOTCH2	JAG2->NOTCH2	MKI67->HIST	0.8227566887576837	cerad
CCL3:ARF1->HIST:INSR	-0.0006713696509627	0.0014071678689635	-0.477107007465492	0.633285925008922	CCL3	ARF1	HIST	INSR	ARF1->INSR	CCL3->HIST	0.8513286738727533	cerad
CD163:APP->CD163:FPR2	-0.0006715596644993	0.0006391745627621	-1.05066706909805	0.293411525612853	CD163	APP	CD163	FPR2	APP->FPR2	CD163->CD163	0.7887830957465829	cerad
HIST:ADAM9->ERN1:ITGB1	-0.0006715696568718	0.002359207848401	-0.284658961832048	0.775905434074172	HIST	ADAM9	ERN1	ITGB1	ADAM9->ITGB1	HIST->ERN1	0.9444541800528312	cerad
CCL3:NECTIN3->PICALM:CADM1	-0.0006716214893999	0.0004927960501294	-1.36287920575574	0.17292058322106	CCL3	NECTIN3	PICALM	CADM1	NECTIN3->CADM1	CCL3->PICALM	0.4766842549219127	cerad
CCL3:CSF1->HIF1A:CSF2RA	-0.0006718004070647	0.0004630996216791	-1.4506606691426	0.146874372504745	CCL3	CSF1	HIF1A	CSF2RA	CSF1->CSF2RA	CCL3->HIF1A	0.5979527870982446	cerad
HSPA1A:CD14->CCL3:RIPK1	-0.000671975850812	0.0007122498257306	-0.943455268834409	0.345448084802458	HSPA1A	CD14	CCL3	RIPK1	CD14->RIPK1	HSPA1A->CCL3	0.6933512133982926	cerad
HIST:CALR->HIST:ITGAV	-0.0006719885111253	0.0065378005424139	-0.102785104373536	0.918133527631558	HIST	CALR	HIST	ITGAV	CALR->ITGAV	HIST->HIST	0.999999999908791	cerad
HIST:CD99->HSPA1A:PILRA	-0.0006720668472852	0.0014036628797469	-0.478795056122329	0.632084434133011	HIST	CD99	HSPA1A	PILRA	CD99->PILRA	HIST->HSPA1A	0.9834880181440204	cerad
CD163:VEGFB->IFI44L:ADRB2	-0.0006722472342671	0.0026740826461948	-0.251393589208516	0.801509823667546	CD163	VEGFB	IFI44L	ADRB2	VEGFB->ADRB2	CD163->IFI44L	0.9899883807770165	cerad
ERN1:VEGFA->HIST:EPHB2	-0.000672257482287	0.0015649294344433	-0.429576866209398	0.667503468213904	ERN1	VEGFA	HIST	EPHB2	VEGFA->EPHB2	ERN1->HIST	0.9435990784289578	cerad
HIST:RGMB->HIF1A:BMPR2	-0.000672444838788	0.0003936837977922	-1.70808360049135	0.0876208313958498	HIST	RGMB	HIF1A	BMPR2	RGMB->BMPR2	HIST->HIF1A	0.505433848472902	cerad
CCL3:EFNB1->HSPA1A:EPHB2	-0.0006725083058352	0.0004455734887842	-1.50930951406047	0.131219704512763	CCL3	EFNB1	HSPA1A	EPHB2	EFNB1->EPHB2	CCL3->HSPA1A	0.5587806805518897	cerad
FRMD4A:YBX1->HSPA1A:NOTCH1	-0.0006725178680469	0.0012306744086897	-0.546462868893943	0.584747804665656	FRMD4A	YBX1	HSPA1A	NOTCH1	YBX1->NOTCH1	FRMD4A->HSPA1A	0.8877534852651323	cerad
PICALM:APP->FRMD4A:DCC	-0.0006725395588777	0.0037949747045159	-0.177218456312088	0.859336799072747	PICALM	APP	FRMD4A	DCC	APP->DCC	PICALM->FRMD4A	0.9803180129768572	cerad
HIF1A:CALM3->FRMD4A:TRPC5	-0.0006726595588449	0.0005704441860777	-1.17918558074879	0.238324286473986	HIF1A	CALM3	FRMD4A	TRPC5	CALM3->TRPC5	HIF1A->FRMD4A	0.818093562774604	cerad
PICALM:CALCB->HSPA1A:TSHR	-0.0006727660213844	0.0008469268322439	-0.79436144395371	0.426985043205238	PICALM	CALCB	HSPA1A	TSHR	CALCB->TSHR	PICALM->HSPA1A	0.9796734516813498	cerad
MKI67:IGF1->HIF1A:INSR	-0.0006727997691789	0.000439198282031	-1.53188160497287	0.125551653605697	MKI67	IGF1	HIF1A	INSR	IGF1->INSR	MKI67->HIF1A	0.9015967315770472	cerad
FRMD4A:RTN4->HSPA1A:LINGO1	-0.0006728088216167	0.0007788207333347	-0.863881497781806	0.387652991788022	FRMD4A	RTN4	HSPA1A	LINGO1	RTN4->LINGO1	FRMD4A->HSPA1A	0.8169543601658715	cerad
GPNMB:ANOS1->MKI67:FGFR1	-0.0006728177619838	0.0004554564989768	-1.47723825106304	0.13961178366204	GPNMB	ANOS1	MKI67	FGFR1	ANOS1->FGFR1	GPNMB->MKI67	0.9295574809071012	cerad
AIF1:TNF->IFI44L:TRAF2	-0.0006731668595714	0.000720232703669	-0.934651892564993	0.349967726710879	AIF1	TNF	IFI44L	TRAF2	TNF->TRAF2	AIF1->IFI44L	0.9059806064902344	cerad
TMEM163:MAML2->FRMD4A:NOTCH4	-0.0006732823600919	0.000332313360349	-2.02604661872407	0.0427600075820168	TMEM163	MAML2	FRMD4A	NOTCH4	MAML2->NOTCH4	TMEM163->FRMD4A	0.4710478905428785	cerad
FRMD4A:CSF1->AIF1:SIRPA	-0.000673534347155	0.0007239332773386	-0.930381802078593	0.352173437325572	FRMD4A	CSF1	AIF1	SIRPA	CSF1->SIRPA	FRMD4A->AIF1	0.6770412296969497	cerad
HIF1A:RIMS2->MKI67:ABCA1	-0.0006735395559036	0.0009360992199371	-0.719517270774824	0.471822264805037	HIF1A	RIMS2	MKI67	ABCA1	RIMS2->ABCA1	HIF1A->MKI67	0.8455080066249696	cerad
HSPA1A:CD55->GPNMB:ADGRE5	-0.0006735598794593	0.0007773767212229	-0.866452340378375	0.38624215163108	HSPA1A	CD55	GPNMB	ADGRE5	CD55->ADGRE5	HSPA1A->GPNMB	0.9642104937596788	cerad
MKI67:S100A9->HIF1A:ITGB2	-0.0006736299546375	0.000371610866673	-1.81272943030018	0.0698735629586472	MKI67	S100A9	HIF1A	ITGB2	S100A9->ITGB2	MKI67->HIF1A	0.9015967315770472	cerad
FRMD4A:TNF->MKI67:FAS	-0.0006741339300377	0.0008694598376286	-0.775347981427648	0.438134064138001	FRMD4A	TNF	MKI67	FAS	TNF->FAS	FRMD4A->MKI67	0.8519323249355522	cerad
CD163:LGALS9->CCL3:CD47	-0.0006741998088783	0.0006636023097092	-1.01596965383344	0.309643837587612	CD163	LGALS9	CCL3	CD47	LGALS9->CD47	CD163->CCL3	0.5917650464040808	cerad
HIF1A:FN1->GPNMB:C5AR1	-0.0006742917959872	0.0005671305878089	-1.18895332130182	0.234458035918719	HIF1A	FN1	GPNMB	C5AR1	FN1->C5AR1	HIF1A->GPNMB	0.5866275137390171	cerad
MKI67:FGL1->CD163:EGFR	-0.000674302491758	0.0011715687847936	-0.575555187633986	0.564915878037912	MKI67	FGL1	CD163	EGFR	FGL1->EGFR	MKI67->CD163	0.950011263424742	cerad
FRMD4A:ARPC5->AIF1:ADRB2	-0.0006743217380273	0.0012514523545405	-0.538831331117618	0.59000324274997	FRMD4A	ARPC5	AIF1	ADRB2	ARPC5->ADRB2	FRMD4A->AIF1	0.8308977409899007	cerad
GPNMB:HLA-F->CCL3:LILRB2	-0.0006743567765428	0.0005279321702578	-1.27735496060693	0.201476958105891	GPNMB	HLA-F	CCL3	LILRB2	HLA-F->LILRB2	GPNMB->CCL3	0.6806197254185369	cerad
HIST:C1QA->FRMD4A:CD33	-0.0006743957963385	0.0012072275584053	-0.558631876519949	0.576412980480116	HIST	C1QA	FRMD4A	CD33	C1QA->CD33	HIST->FRMD4A	0.9379501161658692	cerad
CCL3:LGALS3BP->HIF1A:ITGB1	-0.0006744428914121	0.0005610165469254	-1.20218003391921	0.229293783228883	CCL3	LGALS3BP	HIF1A	ITGB1	LGALS3BP->ITGB1	CCL3->HIF1A	0.5979527870982446	cerad
IFI44L:WNT5A->GPNMB:ROR2	-0.0006745048873556	0.0010063394853742	-0.670255810448276	0.502694731585798	IFI44L	WNT5A	GPNMB	ROR2	WNT5A->ROR2	IFI44L->GPNMB	0.9070294343737054	cerad
CCL3:PLAU->HIST:ITGA5	-0.0006747333608737	0.0004494372820315	-1.5012848017944	0.133281914239679	CCL3	PLAU	HIST	ITGA5	PLAU->ITGA5	CCL3->HIST	0.7041173225707111	cerad
HIST:TGFB1->CD163:SDC2	-0.0006747334840209	0.0024966580851121	-0.270254660838207	0.786964343309851	HIST	TGFB1	CD163	SDC2	TGFB1->SDC2	HIST->CD163	0.9773847690417178	cerad
PICALM:GNAI2->HIST:UNC5B	-0.0006747446312398	0.0027143621244433	-0.248583129407682	0.803683259718942	PICALM	GNAI2	HIST	UNC5B	GNAI2->UNC5B	PICALM->HIST	0.9550723245086368	cerad
PICALM:CXCL12->IFI44L:DPP4	-0.0006748171915331	0.0011194444648826	-0.602814353639123	0.546632196934999	PICALM	CXCL12	IFI44L	DPP4	CXCL12->DPP4	PICALM->IFI44L	0.9008901599842272	cerad
CCL3:DLL1->HIF1A:NOTCH1	-0.0006748485473831	0.0004277048930956	-1.57783686433578	0.114603092429353	CCL3	DLL1	HIF1A	NOTCH1	DLL1->NOTCH1	CCL3->HIF1A	0.5979527870982446	cerad
HIST:TNF->FRMD4A:NOTCH1	-0.0006748539835398	0.0006584004882132	-1.02499010195326	0.305367858037906	HIST	TNF	FRMD4A	NOTCH1	TNF->NOTCH1	HIST->FRMD4A	0.9058930858064972	cerad
TMEM163:SLIT2->FRMD4A:ROBO1	-0.0006748765287851	0.0018351534181474	-0.367749378396088	0.713060117983431	TMEM163	SLIT2	FRMD4A	ROBO1	SLIT2->ROBO1	TMEM163->FRMD4A	0.9381505238906432	cerad
ERN1:TNFSF10->MKI67:TNFRSF10A	-0.0006748768435197	0.00681589241308	-0.099015184310221	0.921126214013439	ERN1	TNFSF10	MKI67	TNFRSF10A	TNFSF10->TNFRSF10A	ERN1->MKI67	0.999952279013531	cerad
FRMD4A:COPA->AIF1:P2RY6	-0.0006749667758256	0.0018146937799551	-0.371945274338445	0.709933595426664	FRMD4A	COPA	AIF1	P2RY6	COPA->P2RY6	FRMD4A->AIF1	0.8809832801533504	cerad
TMEM163:CD55->MKI67:CR1	-0.0006750401101787	0.0006294329793135	-1.07245748533048	0.283514599903228	TMEM163	CD55	MKI67	CR1	CD55->CR1	TMEM163->MKI67	0.7706529028934627	cerad
GPNMB:HGF->HIF1A:SDC2	-0.0006751866766779	0.0022746346644491	-0.296833019926502	0.766593994737072	GPNMB	HGF	HIF1A	SDC2	HGF->SDC2	GPNMB->HIF1A	0.8938423906246022	cerad
HSPA1A:ADM->HSPA1A:TSHR	-0.0006753474546186	0.0008648819028837	-0.780855111393673	0.434887715883399	HSPA1A	ADM	HSPA1A	TSHR	ADM->TSHR	HSPA1A->HSPA1A	0.8611637938285128	cerad
HIST:ADAM17->AIF1:IL6R	-0.0006754533944055	0.0055068942614307	-0.122655958574751	0.902379540406084	HIST	ADAM17	AIF1	IL6R	ADAM17->IL6R	HIST->AIF1	0.97334170793842	cerad
MKI67:NECTIN3->FRMD4A:CADM1	-0.0006754806042091	0.0007185032052211	-0.940121908017318	0.347155032446133	MKI67	NECTIN3	FRMD4A	CADM1	NECTIN3->CADM1	MKI67->FRMD4A	0.8108894056306748	cerad
AIF1:VEGFA->IFI44L:SIRPA	-0.0006755212338507	0.0011468049640029	-0.589046311321157	0.555830207391859	AIF1	VEGFA	IFI44L	SIRPA	VEGFA->SIRPA	AIF1->IFI44L	0.9407695098646146	cerad
PICALM:TGFB1->AIF1:SDC2	-0.0006755660067526	0.0005524704665466	-1.22280926793328	0.221401744141576	PICALM	TGFB1	AIF1	SDC2	TGFB1->SDC2	PICALM->AIF1	0.8111828857034589	cerad
HIF1A:APP->ERN1:NOTCH2	-0.0006755736802812	0.0004350514308884	-1.55285934562182	0.12045674109401	HIF1A	APP	ERN1	NOTCH2	APP->NOTCH2	HIF1A->ERN1	0.3937714433294766	cerad
GPNMB:SPON2->IFI44L:ITGAM	-0.000675577475726	0.0004656994152093	-1.45067280237475	0.146870992288096	GPNMB	SPON2	IFI44L	ITGAM	SPON2->ITGAM	GPNMB->IFI44L	0.8272971528678221	cerad
IFI44L:POMC->PICALM:ADRB2	-0.0006756008071345	0.0003512493185308	-1.92342239968027	0.0544270234537631	IFI44L	POMC	PICALM	ADRB2	POMC->ADRB2	IFI44L->PICALM	0.7638351065277679	cerad
HIST:ADAM15->TMEM163:ITGA9	-0.0006756578678487	0.0003055723910282	-2.21112210293342	0.0270273827389622	HIST	ADAM15	TMEM163	ITGA9	ADAM15->ITGA9	HIST->TMEM163	0.8878632902517751	cerad
GPNMB:ADAM15->CCL3:ITGA5	-0.0006757590024819	0.0008670763491594	-0.779353517296364	0.435771497325193	GPNMB	ADAM15	CCL3	ITGA5	ADAM15->ITGA5	GPNMB->CCL3	0.7740933824684678	cerad
MKI67:ADAM12->HIST:ITGA9	-0.0006758318722757	0.0005794753076157	-1.16628243411511	0.243500272883205	MKI67	ADAM12	HIST	ITGA9	ADAM12->ITGA9	MKI67->HIST	0.8258171643488645	cerad
HIF1A:ADAM17->CCL3:ITGA5	-0.0006759250789489	0.0007359808146118	-0.918400406001577	0.358409278241634	HIF1A	ADAM17	CCL3	ITGA5	ADAM17->ITGA5	HIF1A->CCL3	0.7403457438595312	cerad
HSPA1A:IL10->GPNMB:IFNLR1	-0.0006759794629955	0.0011721347526237	-0.576707977885957	0.564136742205196	HSPA1A	IL10	GPNMB	IFNLR1	IL10->IFNLR1	HSPA1A->GPNMB	0.9853408478807392	cerad
HIST:PSEN1->HSPA1A:NOTCH1	-0.0006762522968587	0.000929022490089	-0.727918111857468	0.466663715341219	HIST	PSEN1	HSPA1A	NOTCH1	PSEN1->NOTCH1	HIST->HSPA1A	0.9494009694804096	cerad
MKI67:IL15RA->CD163:AXL	-0.0006763216899818	0.0012223681047298	-0.553288070397901	0.580066168568591	MKI67	IL15RA	CD163	AXL	IL15RA->AXL	MKI67->CD163	0.9508471001820368	cerad
AIF1:GNAI2->FRMD4A:ADCY9	-0.0006763688557952	0.0014980932541847	-0.451486483839279	0.651638964368522	AIF1	GNAI2	FRMD4A	ADCY9	GNAI2->ADCY9	AIF1->FRMD4A	0.8964007187736838	cerad
CD163:LGALS3BP->HIST:CD33	-0.0006763842536371	0.0021271756551915	-0.317972919625311	0.750505478676519	CD163	LGALS3BP	HIST	CD33	LGALS3BP->CD33	CD163->HIST	0.9652934121018176	cerad
CCL3:HLA-B->MKI67:LILRB1	-0.0006764321676529	0.0029223255937366	-0.231470500447553	0.816949300421651	CCL3	HLA-B	MKI67	LILRB1	HLA-B->LILRB1	CCL3->MKI67	0.9913840234959344	cerad
TMEM163:APP->HIF1A:LRP10	-0.0006764876463024	0.0008728002932476	-0.775077244515223	0.438294016957716	TMEM163	APP	HIF1A	LRP10	APP->LRP10	TMEM163->HIF1A	0.7585857985806624	cerad
GPNMB:VEGFA->MKI67:EPHB2	-0.00067664132566	0.000763583064225	-0.886139776222958	0.375542211290427	GPNMB	VEGFA	MKI67	EPHB2	VEGFA->EPHB2	GPNMB->MKI67	0.9295574809071012	cerad
PICALM:CALM1->CCL3:GP6	-0.0006767507562898	0.0008786662132905	-0.770202320350404	0.441179887724431	PICALM	CALM1	CCL3	GP6	CALM1->GP6	PICALM->CCL3	0.6566318232957226	cerad
FRMD4A:ICAM1->HIST:ITGAX_ITGB2	-0.0006769041354506	0.0005577978094164	-1.21352956935926	0.224927416233556	FRMD4A	ICAM1	HIST	ITGAX_ITGB2	ICAM1->ITGAX_ITGB2	FRMD4A->HIST	0.8843463361606281	cerad
PICALM:CD55->HSPA1A:ADGRE2	-0.0006769546740927	0.0020252993785767	-0.334249188664856	0.738191529082402	PICALM	CD55	HSPA1A	ADGRE2	CD55->ADGRE2	PICALM->HSPA1A	0.99999999990904	cerad
CD163:ADAM10->HIST:NOTCH1	-0.0006772845028888	0.0021969011208902	-0.308290844976422	0.757861031675997	CD163	ADAM10	HIST	NOTCH1	ADAM10->NOTCH1	CD163->HIST	0.9652934121018176	cerad
HIF1A:HLA-F->FRMD4A:LILRB2	-0.0006773611396679	0.0006130524740482	-1.10489912094317	0.269203303382647	HIF1A	HLA-F	FRMD4A	LILRB2	HLA-F->LILRB2	HIF1A->FRMD4A	0.8442570297833308	cerad
CCL3:APOE->MKI67:LRP1	-0.0006775141041466	0.0041765385186941	-0.16221904840913	0.871133360008667	CCL3	APOE	MKI67	LRP1	APOE->LRP1	CCL3->MKI67	0.999999999968418	cerad
HSPA1A:PSEN1->MKI67:NCSTN	-0.0006775832558889	0.0095229836384061	-0.0711524120608871	0.943276455043844	HSPA1A	PSEN1	MKI67	NCSTN	PSEN1->NCSTN	HSPA1A->MKI67	0.99999999994094	cerad
MKI67:TXLNA->HIST:STX4	-0.0006776236505313	0.0009073353283452	-0.746828244599707	0.455167243990387	MKI67	TXLNA	HIST	STX4	TXLNA->STX4	MKI67->HIST	0.8602740207343651	cerad
CCL3:CALM1->HIST:CACNA1C	-0.0006777526325122	0.0005387564431708	-1.25799448174274	0.208393751943082	CCL3	CALM1	HIST	CACNA1C	CALM1->CACNA1C	CCL3->HIST	0.7368336260083782	cerad
TMEM163:WNT2B->TMEM163:FZD8_LRP6	-0.0006778532266865	0.0008955710808878	-0.756894947986233	0.449112802306968	TMEM163	WNT2B	TMEM163	FZD8_LRP6	WNT2B->FZD8_LRP6	TMEM163->TMEM163	0.8376098551012656	cerad
TMEM163:WNT2B->TMEM163:FZD8_LRP5	-0.0006778532266865	0.0008955710808878	-0.756894947986233	0.449112802306968	TMEM163	WNT2B	TMEM163	FZD8_LRP5	WNT2B->FZD8_LRP5	TMEM163->TMEM163	0.8376098551012656	cerad
MKI67:HLA-DPB1->MKI67:CD4	-0.0006779274894748	0.0044056376664501	-0.153877268354915	0.877706507838966	MKI67	HLA-DPB1	MKI67	CD4	HLA-DPB1->CD4	MKI67->MKI67	0.999999999995943	cerad
HIST:TXLNA->TMEM163:STX3	-0.0006779471856327	0.0022246481922505	-0.304743549112338	0.760561478800767	HIST	TXLNA	TMEM163	STX3	TXLNA->STX3	HIST->TMEM163	0.9784916839518472	cerad
IFI44L:SLIT1->IFI44L:ROBO1	-0.0006779625406474	0.0028692941707884	-0.236281991421323	0.813213860122988	IFI44L	SLIT1	IFI44L	ROBO1	SLIT1->ROBO1	IFI44L->IFI44L	0.9638749124699748	cerad
CD163:JAM3->GPNMB:ITGAM_ITGB2	-0.0006779853425342	0.0028864390154286	-0.234886425422562	0.814296885801141	CD163	JAM3	GPNMB	ITGAM_ITGB2	JAM3->ITGAM_ITGB2	CD163->GPNMB	0.9326620631039144	cerad
TMEM163:SIRPB2->TMEM163:CD47	-0.0006780444024121	0.0048214205268136	-0.140631666257125	0.888160930779432	TMEM163	SIRPB2	TMEM163	CD47	SIRPB2->CD47	TMEM163->TMEM163	0.964503447997685	cerad
HIST:TNF->HSPA1A:TNFRSF1B	-0.0006781468209712	0.0048725296523168	-0.139177566759155	0.889309835093017	HIST	TNF	HSPA1A	TNFRSF1B	TNF->TNFRSF1B	HIST->HSPA1A	0.9934072176234924	cerad
IFI44L:FSTL5->HIST:IL6R	-0.0006781540932109	0.0005197493947837	-1.30477129943177	0.191970734779935	IFI44L	FSTL5	HIST	IL6R	FSTL5->IL6R	IFI44L->HIST	0.8069940337983981	cerad
HIF1A:JAG2->HSPA1A:NOTCH2	-0.0006781824933465	0.0005886201454211	-1.1521564435436	0.249256792480544	HIF1A	JAG2	HSPA1A	NOTCH2	JAG2->NOTCH2	HIF1A->HSPA1A	0.7487909275126834	cerad
MKI67:SEMA6B->TMEM163:PLXNA2	-0.0006783837937858	0.0015825481443902	-0.428665501388115	0.668166670070629	MKI67	SEMA6B	TMEM163	PLXNA2	SEMA6B->PLXNA2	MKI67->TMEM163	0.999999999964177	cerad
IFI44L:ADAM10->HIST:NRCAM	-0.0006783843137821	0.0013169051545797	-0.515135286260335	0.606458486502422	IFI44L	ADAM10	HIST	NRCAM	ADAM10->NRCAM	IFI44L->HIST	0.9297094911951528	cerad
IFI44L:ITGB2->CD163:CD226	-0.0006784539474217	0.0015653564855949	-0.433418172579333	0.664711000747244	IFI44L	ITGB2	CD163	CD226	ITGB2->CD226	IFI44L->CD163	0.9454224223151932	cerad
AIF1:LRPAP1->GPNMB:LRP8	-0.0006784544607298	0.0018098168070013	-0.374874660299987	0.707753685256868	AIF1	LRPAP1	GPNMB	LRP8	LRPAP1->LRP8	AIF1->GPNMB	0.9709321742090063	cerad
CCL3:CD47->HIF1A:SIRPA	-0.0006784987757124	0.0017480954175551	-0.388136007278903	0.697915386671658	CCL3	CD47	HIF1A	SIRPA	CD47->SIRPA	CCL3->HIF1A	0.8945447053949758	cerad
HIF1A:SIRPA->CCL3:CD47	-0.0006784987757124	0.0017480954175551	-0.388136007278903	0.697915386671658	HIF1A	SIRPA	CCL3	CD47	SIRPA->CD47	HIF1A->CCL3	0.9603169941931168	cerad
IFI44L:HSP90AA1->MKI67:CFTR	-0.0006785633376364	0.0011117701494216	-0.610344987216486	0.541633301953843	IFI44L	HSP90AA1	MKI67	CFTR	HSP90AA1->CFTR	IFI44L->MKI67	0.7160212902640972	cerad
TMEM163:WNT5A->HIF1A:ROR2	-0.0006785915309471	0.0008689569269738	-0.780926545243524	0.434845698423283	TMEM163	WNT5A	HIF1A	ROR2	WNT5A->ROR2	TMEM163->HIF1A	0.757097421361966	cerad
FRMD4A:LAMB1->CD163:ITGA9_ITGB1	-0.0006785950161719	0.0005355472541625	-1.26710577058795	0.205117472479531	FRMD4A	LAMB1	CD163	ITGA9_ITGB1	LAMB1->ITGA9_ITGB1	FRMD4A->CD163	0.8087803448186576	cerad
HSPA1A:APP->TMEM163:LRP6	-0.0006786352216882	0.0025665895853322	-0.264411273842367	0.791463025298081	HSPA1A	APP	TMEM163	LRP6	APP->LRP6	HSPA1A->TMEM163	0.9775865920618924	cerad
FRMD4A:FARP2->MKI67:PLXNA4	-0.0006786393204361	0.0014944866045101	-0.454095284887859	0.649760246842842	FRMD4A	FARP2	MKI67	PLXNA4	FARP2->PLXNA4	FRMD4A->MKI67	0.9524703801610764	cerad
FRMD4A:GNAI2->CCL3:TSHR	-0.0006786888604902	0.0008064827268109	-0.841541719280158	0.400044523437911	FRMD4A	GNAI2	CCL3	TSHR	GNAI2->TSHR	FRMD4A->CCL3	0.6463799287063615	cerad
IFI44L:AFDN->HIF1A:EPHB6	-0.0006787655952969	0.0004317352101994	-1.57218030696022	0.11590874121181	IFI44L	AFDN	HIF1A	EPHB6	AFDN->EPHB6	IFI44L->HIF1A	0.7777983037769057	cerad
AIF1:PLAT->HSPA1A:LRP1	-0.000679018219284	0.0010858936436028	-0.62530821806007	0.531768787309342	AIF1	PLAT	HSPA1A	LRP1	PLAT->LRP1	AIF1->HSPA1A	0.9168566622729912	cerad
TMEM163:CALM3->ERN1:PDE1C	-0.0006790527171829	0.0013584074415176	-0.499888837788085	0.617153352348019	TMEM163	CALM3	ERN1	PDE1C	CALM3->PDE1C	TMEM163->ERN1	0.8244448126244089	cerad
GPNMB:SEMA4A->CD163:PLXND1	-0.0006790576415974	0.0006054033403426	-1.12166153760089	0.262006376012513	GPNMB	SEMA4A	CD163	PLXND1	SEMA4A->PLXND1	GPNMB->CD163	0.5581851267974397	cerad
IFI44L:SERPINA1->GPNMB:LRP1	-0.0006790905021363	0.001187072762318	-0.572071505381273	0.567273532570766	IFI44L	SERPINA1	GPNMB	LRP1	SERPINA1->LRP1	IFI44L->GPNMB	0.9255471397959946	cerad
CCL3:CALM1->TMEM163:RYR2	-0.0006791283087958	0.0017956012880628	-0.378217766555778	0.705268828254006	CCL3	CALM1	TMEM163	RYR2	CALM1->RYR2	CCL3->TMEM163	0.9610778387872768	cerad
FRMD4A:CALM3->CCL3:PDE1B	-0.0006792505174126	0.0007594358920593	-0.894414557587926	0.371100126389871	FRMD4A	CALM3	CCL3	PDE1B	CALM3->PDE1B	FRMD4A->CCL3	0.6208920983227131	cerad
CCL3:FAM3C->CD163:CLEC2D	-0.0006793278653167	0.0027917505642555	-0.243334012004724	0.807746658283228	CCL3	FAM3C	CD163	CLEC2D	FAM3C->CLEC2D	CCL3->CD163	0.9264869794235092	cerad
IFI44L:HGF->AIF1:ITGB1	-0.0006793675033087	0.0021705414682822	-0.3129944823613	0.754284854137528	IFI44L	HGF	AIF1	ITGB1	HGF->ITGB1	IFI44L->AIF1	0.9933303507110096	cerad
HIST:ADAM15->IFI44L:ITGAV	-0.0006793774587411	0.0003067652798869	-2.21464912519253	0.0267841573504926	HIST	ADAM15	IFI44L	ITGAV	ADAM15->ITGAV	HIST->IFI44L	0.8309786674659301	cerad
ERN1:PTDSS1->ERN1:JMJD6	-0.0006794381638151	0.0233650733838691	-0.0290792223355147	0.976801406963982	ERN1	PTDSS1	ERN1	JMJD6	PTDSS1->JMJD6	ERN1->ERN1	0.999999999968913	cerad
CCL3:CALM1->IFI44L:RYR2	-0.0006794973004081	0.0004506634959388	-1.50777089010173	0.131613174882292	CCL3	CALM1	IFI44L	RYR2	CALM1->RYR2	CCL3->IFI44L	0.5574081392704898	cerad
CCL3:LAMA2->PICALM:ITGA9_ITGB1	-0.0006795765936754	0.0007743343312273	-0.877626841881474	0.380146257763612	CCL3	LAMA2	PICALM	ITGA9_ITGB1	LAMA2->ITGA9_ITGB1	CCL3->PICALM	0.6113323831747114	cerad
AIF1:ANGPT2->GPNMB:ITGA5_ITGB1	-0.0006796260723272	0.0017054267001042	-0.398507934868002	0.690255810453454	AIF1	ANGPT2	GPNMB	ITGA5_ITGB1	ANGPT2->ITGA5_ITGB1	AIF1->GPNMB	0.9709321742090063	cerad
MKI67:PLTP->HIST:ABCA1	-0.0006796641966166	0.0002698130753117	-2.51901875337751	0.0117682388668716	MKI67	PLTP	HIST	ABCA1	PLTP->ABCA1	MKI67->HIST	0.8227566887576837	cerad
HIF1A:SPP1->CD163:PTGER4	-0.0006796676238107	0.004154796856645	-0.163586246755644	0.870056872344379	HIF1A	SPP1	CD163	PTGER4	SPP1->PTGER4	HIF1A->CD163	0.9720080166364452	cerad
GPNMB:IGF1->HIF1A:INSR	-0.0006796716077787	0.0009902977694069	-0.686330544989308	0.492504691581777	GPNMB	IGF1	HIF1A	INSR	IGF1->INSR	GPNMB->HIF1A	0.7646434025636215	cerad
FRMD4A:APP->PICALM:AGER	-0.0006797701244723	0.000600616360966	-1.13178755799955	0.257723759816967	FRMD4A	APP	PICALM	AGER	APP->AGER	FRMD4A->PICALM	0.5989651394143345	cerad
IFI44L:FN1->AIF1:ITGA5_ITGB1	-0.0006798804637233	0.0006452617208633	-1.05365069977139	0.292042867974189	IFI44L	FN1	AIF1	ITGA5_ITGB1	FN1->ITGA5_ITGB1	IFI44L->AIF1	0.9622240597614048	cerad
HIF1A:CALM1->MKI67:PDE1A	-0.0006799258975586	0.0013601538832306	-0.499888950758756	0.617153272797488	HIF1A	CALM1	MKI67	PDE1A	CALM1->PDE1A	HIF1A->MKI67	0.9446501747218028	cerad
HSPA1A:PTDSS1->CCL3:SCARB1	-0.0006800456763665	0.0007546461612823	-0.901145081306723	0.367511186232002	HSPA1A	PTDSS1	CCL3	SCARB1	PTDSS1->SCARB1	HSPA1A->CCL3	0.7162876500864745	cerad
AIF1:IGF1->HIF1A:IGF2R	-0.0006801062461508	0.00098955095976	-0.687287743438511	0.49190142091511	AIF1	IGF1	HIF1A	IGF2R	IGF1->IGF2R	AIF1->HIF1A	0.9315242327105792	cerad
MKI67:VEGFA->HIF1A:NRP2	-0.0006801709293419	0.0004573479622288	-1.48720664683246	0.136960241086971	MKI67	VEGFA	HIF1A	NRP2	VEGFA->NRP2	MKI67->HIF1A	0.9015967315770472	cerad
CCL3:ADAM10->MKI67:NOTCH2	-0.0006801910986973	0.0018080302847192	-0.376205589279166	0.706764060488658	CCL3	ADAM10	MKI67	NOTCH2	ADAM10->NOTCH2	CCL3->MKI67	0.9391248474986278	cerad
HIST:ADAM10->PICALM:TSPAN17	-0.0006802820947864	0.0004146581617869	-1.64058532419766	0.100883523459793	HIST	ADAM10	PICALM	TSPAN17	ADAM10->TSPAN17	HIST->PICALM	0.559770474276984	cerad
MKI67:NUCB2->MKI67:ERAP1	-0.0006805452049445	0.0018477088872611	-0.368318412947262	0.712635824532787	MKI67	NUCB2	MKI67	ERAP1	NUCB2->ERAP1	MKI67->MKI67	0.9643867731293142	cerad
AIF1:CALR->MKI67:TSHR	-0.0006807220278681	0.0011534916386446	-0.59014040939911	0.555096519238414	AIF1	CALR	MKI67	TSHR	CALR->TSHR	AIF1->MKI67	0.8196352617318887	cerad
CCL3:GNAS->MKI67:ADRB2	-0.0006809058581573	0.0004432946900343	-1.53601176252433	0.124535495503943	CCL3	GNAS	MKI67	ADRB2	GNAS->ADRB2	CCL3->MKI67	0.5936313952697678	cerad
HIST:F8->HIST:LDLR	-0.000680913696315	0.0013854181220587	-0.491486061480979	0.62308270812046	HIST	F8	HIST	LDLR	F8->LDLR	HIST->HIST	0.944066099759726	cerad
ERN1:HGF->ERN1:SDC2	-0.0006809611219785	0.0013622244283771	-0.499889084201681	0.61715317883102	ERN1	HGF	ERN1	SDC2	HGF->SDC2	ERN1->ERN1	0.999999999968913	cerad
HSPA1A:TNFSF10->CD163:TNFRSF10B	-0.0006810230141531	0.0010949263052097	-0.621980685743681	0.533954568190529	HSPA1A	TNFSF10	CD163	TNFRSF10B	TNFSF10->TNFRSF10B	HSPA1A->CD163	0.9583799941881288	cerad
HIF1A:FBN1->GPNMB:ITGB1	-0.0006814361702207	0.0007787790343416	-0.8750057977572	0.381570751095372	HIF1A	FBN1	GPNMB	ITGB1	FBN1->ITGB1	HIF1A->GPNMB	0.7114175098848906	cerad
AIF1:JAM2->CD163:ITGA4_ITGB1	-0.0006815028306461	0.0013726714348944	-0.496479210772365	0.619556351317514	AIF1	JAM2	CD163	ITGA4_ITGB1	JAM2->ITGA4_ITGB1	AIF1->CD163	0.977189368228713	cerad
PICALM:COL9A2->CCL3:ITGA9_ITGB1	-0.0006815537735825	0.0007145271621088	-0.953852855041925	0.340158130455332	PICALM	COL9A2	CCL3	ITGA9_ITGB1	COL9A2->ITGA9_ITGB1	PICALM->CCL3	0.5900654765358627	cerad
CD163:SPON2->PICALM:ITGB2	-0.0006815702435998	0.0027297439544376	-0.249682847540266	0.802832623842306	CD163	SPON2	PICALM	ITGB2	SPON2->ITGB2	CD163->PICALM	0.9569359763510218	cerad
HIF1A:ANGPTL1->HIF1A:LILRB2	-0.0006816473581668	0.0032352144541551	-0.210696189642512	0.833124348090503	HIF1A	ANGPTL1	HIF1A	LILRB2	ANGPTL1->LILRB2	HIF1A->HIF1A	0.9504282563016456	cerad
CCL3:COL18A1->CD163:ITGB5	-0.0006817010302439	0.0014740785063347	-0.462459107377527	0.643752120707969	CCL3	COL18A1	CD163	ITGB5	COL18A1->ITGB5	CCL3->CD163	0.8316884696728228	cerad
IFI44L:PLAU->CCL3:ITGAM	-0.000681824896534	0.0010162827470932	-0.670900788667552	0.502283733910793	IFI44L	PLAU	CCL3	ITGAM	PLAU->ITGAM	IFI44L->CCL3	0.766643593863842	cerad
CCL3:YBX1->GPNMB:NOTCH1	-0.0006821405751395	0.0005034192242686	-1.35501495027442	0.175412793848204	CCL3	YBX1	GPNMB	NOTCH1	YBX1->NOTCH1	CCL3->GPNMB	0.6670317272199815	cerad
TMEM163:FARP2->CD163:PLXNA1	-0.0006822043896538	0.0019822235694867	-0.344161173419277	0.730725079816898	TMEM163	FARP2	CD163	PLXNA1	FARP2->PLXNA1	TMEM163->CD163	0.9551189457605253	cerad
GPNMB:VEGFA->IFI44L:SIRPA	-0.0006822890095196	0.0011684947319481	-0.583904223840292	0.559284751255981	GPNMB	VEGFA	IFI44L	SIRPA	VEGFA->SIRPA	GPNMB->IFI44L	0.8914636518307985	cerad
MKI67:ICAM1->CD163:ITGAL_ITGB2	-0.000682349005638	0.0004291397592297	-1.5900391212009	0.11182598706538	MKI67	ICAM1	CD163	ITGAL_ITGB2	ICAM1->ITGAL_ITGB2	MKI67->CD163	0.8858053576614662	cerad
TMEM163:CALM3->CD163:ESR1	-0.0006823848767005	0.0026628214724437	-0.256263847862967	0.797747110587557	TMEM163	CALM3	CD163	ESR1	CALM3->ESR1	TMEM163->CD163	0.9614458499692288	cerad
GPNMB:ARF6->FRMD4A:PLD1	-0.0006824045779056	0.0007525002789087	-0.906849601298871	0.364486335804986	GPNMB	ARF6	FRMD4A	PLD1	ARF6->PLD1	GPNMB->FRMD4A	0.6673019900555518	cerad
CD163:TNFSF10->HSPA1A:TNFRSF11B	-0.000682407896919	0.0004035578918505	-1.69097894180608	0.0908408246371132	CD163	TNFSF10	HSPA1A	TNFRSF11B	TNFSF10->TNFRSF11B	CD163->HSPA1A	0.9712698155767574	cerad
HSPA1A:PDGFB->ERN1:ADGRV1	-0.0006824131509499	0.0007543322899094	-0.904658543825492	0.365646309911953	HSPA1A	PDGFB	ERN1	ADGRV1	PDGFB->ADGRV1	HSPA1A->ERN1	0.8704140872167946	cerad
GPNMB:APOE->ERN1:LRP1	-0.0006824826584472	0.0024697224846392	-0.276339816595606	0.782287076836349	GPNMB	APOE	ERN1	LRP1	APOE->LRP1	GPNMB->ERN1	0.999999999863093	cerad
IFI44L:ARF1->TMEM163:PLD2	-0.0006826536619586	0.0010302442699442	-0.662613403320016	0.507578183721724	IFI44L	ARF1	TMEM163	PLD2	ARF1->PLD2	IFI44L->TMEM163	0.8765844093108301	cerad
IFI44L:IL11RA->GPNMB:CD40	-0.0006828476327	0.0009382978034297	-0.727751498728872	0.466765719279653	IFI44L	IL11RA	GPNMB	CD40	IL11RA->CD40	IFI44L->GPNMB	0.9070294343737054	cerad
CD163:RTN4->ERN1:LINGO1	-0.0006829634542729	0.0013911347929458	-0.490939812400746	0.623469017529361	CD163	RTN4	ERN1	LINGO1	RTN4->LINGO1	CD163->ERN1	0.995317472496068	cerad
ERN1:ADAM17->ERN1:ITGA5	-0.0006830272267019	0.0007845801096744	-0.870564035819601	0.383992240546555	ERN1	ADAM17	ERN1	ITGA5	ADAM17->ITGA5	ERN1->ERN1	0.9759637544565284	cerad
AIF1:CD14->HSPA1A:RIPK1	-0.0006830580830237	0.0014505834697937	-0.47088505918301	0.637722818038273	AIF1	CD14	HSPA1A	RIPK1	CD14->RIPK1	AIF1->HSPA1A	0.9635251740230636	cerad
MKI67:ST6GAL1->CD163:EGFR	-0.0006831799323149	0.0019075453396192	-0.358146104381095	0.720233977976245	MKI67	ST6GAL1	CD163	EGFR	ST6GAL1->EGFR	MKI67->CD163	0.9924002872304788	cerad
FRMD4A:TOR2A->TMEM163:ATP5F1B	-0.0006832421563906	0.0005963549095264	-1.14569721063114	0.251920458410752	FRMD4A	TOR2A	TMEM163	ATP5F1B	TOR2A->ATP5F1B	FRMD4A->TMEM163	0.6776207840661427	cerad
HIF1A:LIPC->HSPA1A:LRP1	-0.0006832459420566	0.0005105069349245	-1.33836760152448	0.180776634805357	HIF1A	LIPC	HSPA1A	LRP1	LIPC->LRP1	HIF1A->HSPA1A	0.7487909275126834	cerad
HIST:TOR2A->FRMD4A:ATP5F1B	-0.0006833458827282	0.0016528798727382	-0.413427432930271	0.67929347910283	HIST	TOR2A	FRMD4A	ATP5F1B	TOR2A->ATP5F1B	HIST->FRMD4A	0.9686674170221032	cerad
GPNMB:SELPLG->HIST:SELL	-0.0006833755824042	0.0025709616526566	-0.265805435759066	0.790389056643112	GPNMB	SELPLG	HIST	SELL	SELPLG->SELL	GPNMB->HIST	0.8783878382531751	cerad
HIST:TNFSF10->HIF1A:RIPK1	-0.0006834000003348	0.0013110423097573	-0.521264642070429	0.602182428501982	HIST	TNFSF10	HIF1A	RIPK1	TNFSF10->RIPK1	HIST->HIF1A	0.8622355201670324	cerad
GPNMB:ENTPD1->ERN1:TMIGD3	-0.0006834654316072	0.0036000528635771	-0.189848720979085	0.849427676281048	GPNMB	ENTPD1	ERN1	TMIGD3	ENTPD1->TMIGD3	GPNMB->ERN1	0.999999999863093	cerad
HIF1A:PDGFC->FRMD4A:FLT1	-0.0006834787483748	0.0010637071719725	-0.642544082040397	0.520519976808517	HIF1A	PDGFC	FRMD4A	FLT1	PDGFC->FLT1	HIF1A->FRMD4A	0.8848839605744789	cerad
HSPA1A:GNAI2->FRMD4A:C5AR1	-0.0006834884151949	0.0003385696644931	-2.01875267300796	0.0435129323119338	HSPA1A	GNAI2	FRMD4A	C5AR1	GNAI2->C5AR1	HSPA1A->FRMD4A	0.8874832942659778	cerad
TMEM163:NAMPT->AIF1:INSR	-0.0006835770609813	0.0017434842233122	-0.392075277677443	0.695002593652825	TMEM163	NAMPT	AIF1	INSR	NAMPT->INSR	TMEM163->AIF1	0.9524456178033172	cerad
MKI67:NRG1->HSPA1A:NETO2	-0.0006836133620846	0.0015516642434411	-0.440567838676643	0.659525890331716	MKI67	NRG1	HSPA1A	NETO2	NRG1->NETO2	MKI67->HSPA1A	0.99999999996712	cerad
MKI67:LPL->GPNMB:CD44	-0.000683669331112	0.0004990924477754	-1.36982503774468	0.170741524300962	MKI67	LPL	GPNMB	CD44	LPL->CD44	MKI67->GPNMB	0.7475730946172223	cerad
HIST:APP->GPNMB:DCC	-0.0006836907634893	0.0018366147882253	-0.372255939499414	0.709702300209168	HIST	APP	GPNMB	DCC	APP->DCC	HIST->GPNMB	0.9057748978517052	cerad
HIST:F11R->HIST:ITGAL_ITGB2	-0.0006837189778602	0.0021420087637173	-0.319195229002573	0.749578474597503	HIST	F11R	HIST	ITGAL_ITGB2	F11R->ITGAL_ITGB2	HIST->HIST	0.9887255931309398	cerad
GPNMB:TGFB1->CCL3:ACVR1B_TGFBR2	-0.0006837257689477	0.001341029631684	-0.509851350629091	0.610155607077068	GPNMB	TGFB1	CCL3	ACVR1B_TGFBR2	TGFB1->ACVR1B_TGFBR2	GPNMB->CCL3	0.9067724737293934	cerad
GPNMB:SPTAN1->MKI67:PTPRA	-0.0006838135137772	0.0031340972131254	-0.218185163789272	0.82728484421073	GPNMB	SPTAN1	MKI67	PTPRA	SPTAN1->PTPRA	GPNMB->MKI67	0.999999999921381	cerad
HIF1A:SORBS1->CCL3:INSR	-0.0006838418992097	0.0010434168388345	-0.65538706464958	0.512218577655669	HIF1A	SORBS1	CCL3	INSR	SORBS1->INSR	HIF1A->CCL3	0.8141733228166033	cerad
AIF1:SPP1->ERN1:ITGA9_ITGB1	-0.0006838561590901	0.0014941836470048	-0.457678786982415	0.647183230458194	AIF1	SPP1	ERN1	ITGA9_ITGB1	SPP1->ITGA9_ITGB1	AIF1->ERN1	0.999999958043551	cerad
AIF1:GNAI2->MKI67:ADCY9	-0.0006839042286094	0.0011357624537416	-0.602154285305334	0.547071442365428	AIF1	GNAI2	MKI67	ADCY9	GNAI2->ADCY9	AIF1->MKI67	0.8196352617318887	cerad
HIF1A:TGFB1->MKI67:LPP	-0.00068411351888	0.0108853755705249	-0.0628470294339237	0.949888315788356	HIF1A	TGFB1	MKI67	LPP	TGFB1->LPP	HIF1A->MKI67	0.999999999980602	cerad
ERN1:SIRPA->ERN1:CD47	-0.0006841406518335	0.000493464871709	-1.38640193265262	0.165624206645156	ERN1	SIRPA	ERN1	CD47	SIRPA->CD47	ERN1->ERN1	0.7408547041738552	cerad
ERN1:CD47->ERN1:SIRPA	-0.0006841406518335	0.000493464871709	-1.38640193265262	0.165624206645156	ERN1	CD47	ERN1	SIRPA	CD47->SIRPA	ERN1->ERN1	0.7408547041738552	cerad
HSPA1A:EFNB1->GPNMB:EPHB1	-0.0006841697852355	0.0012629587616229	-0.541719813841253	0.588011538041969	HSPA1A	EFNB1	GPNMB	EPHB1	EFNB1->EPHB1	HSPA1A->GPNMB	0.9853408478807392	cerad
CD163:PSEN1->HIF1A:NCSTN	-0.0006842241670974	0.0007689483719786	-0.889818084063072	0.373563574617918	CD163	PSEN1	HIF1A	NCSTN	PSEN1->NCSTN	CD163->HIF1A	0.675147303510608	cerad
ERN1:HSP90B1->HIF1A:LRP1	-0.0006843149115286	0.0004203626677987	-1.62791552140462	0.103542799789575	ERN1	HSP90B1	HIF1A	LRP1	HSP90B1->LRP1	ERN1->HIF1A	0.388621346233797	cerad
PICALM:ICAM1->HIF1A:ITGAM_ITGB2	-0.0006844493262537	0.0013317778741654	-0.513936550179384	0.607296352359507	PICALM	ICAM1	HIF1A	ITGAM_ITGB2	ICAM1->ITGAM_ITGB2	PICALM->HIF1A	0.8310979985122976	cerad
MKI67:PSEN1->CD163:CD44	-0.0006845513595872	0.0005448231962396	-1.25646515110225	0.208947373158974	MKI67	PSEN1	CD163	CD44	PSEN1->CD44	MKI67->CD163	0.9117406684761156	cerad
GPNMB:PIGF->AIF1:FLT1	-0.0006846478910588	0.0010147670731686	-0.674684771669792	0.499876061641359	GPNMB	PIGF	AIF1	FLT1	PIGF->FLT1	GPNMB->AIF1	0.8904704852937867	cerad
TMEM163:LGALS1->FRMD4A:PTPRC	-0.000684689063837	0.0007736581987511	-0.88500201373451	0.376155545269015	TMEM163	LGALS1	FRMD4A	PTPRC	LGALS1->PTPRC	TMEM163->FRMD4A	0.7674652029156968	cerad
TMEM163:FN1->IFI44L:ITGA5_ITGB1	-0.0006847430457616	0.0004147232347041	-1.65108435810227	0.0987213507999627	TMEM163	FN1	IFI44L	ITGA5_ITGB1	FN1->ITGA5_ITGB1	TMEM163->IFI44L	0.7800175511972027	cerad
MKI67:HLA-F->TMEM163:LILRB1	-0.0006847511427986	0.0005561096618771	-1.23132394515003	0.21820172960557	MKI67	HLA-F	TMEM163	LILRB1	HLA-F->LILRB1	MKI67->TMEM163	0.8472380495090812	cerad
HSPA1A:CCL3->TMEM163:CCR1	-0.0006847708812729	0.0004226148367283	-1.62031907486749	0.105163753462752	HSPA1A	CCL3	TMEM163	CCR1	CCL3->CCR1	HSPA1A->TMEM163	0.8489295610894139	cerad
IFI44L:PDGFB->PICALM:ADGRV1	-0.0006849640784383	0.0010314300331367	-0.664091655694082	0.506631650425903	IFI44L	PDGFB	PICALM	ADGRV1	PDGFB->ADGRV1	IFI44L->PICALM	0.8665746929073779	cerad
HSPA1A:TNFSF10->HSPA1A:RIPK1	-0.0006852270152462	0.0013005132573138	-0.52688968097225	0.598270200162681	HSPA1A	TNFSF10	HSPA1A	RIPK1	TNFSF10->RIPK1	HSPA1A->HSPA1A	0.9204156925579706	cerad
CCL3:HLA-A->AIF1:LILRB2	-0.0006852606852142	0.0005976088587216	-1.14667089554219	0.251517663522861	CCL3	HLA-A	AIF1	LILRB2	HLA-A->LILRB2	CCL3->AIF1	0.6269154207236943	cerad
AIF1:C1QB->IFI44L:C1QBP	-0.0006852907375258	0.0009216858235922	-0.74351879999076	0.457167643746603	AIF1	C1QB	IFI44L	C1QBP	C1QB->C1QBP	AIF1->IFI44L	0.9059806064902344	cerad
CD163:LAMB2->HSPA1A:ITGA9_ITGB1	-0.0006853148593226	0.0009300219350084	-0.736880318114639	0.461195134047355	CD163	LAMB2	HSPA1A	ITGA9_ITGB1	LAMB2->ITGA9_ITGB1	CD163->HSPA1A	0.9913447700468166	cerad
IFI44L:MYL9->CD163:CD69	-0.0006853365918026	0.0003362231311433	-2.03833861600249	0.0415160805249685	IFI44L	MYL9	CD163	CD69	MYL9->CD69	IFI44L->CD163	0.8221983463094715	cerad
HIF1A:GNAI2->MKI67:UNC5B	-0.0006854587691612	0.0009937817644704	-0.689747783334009	0.490352810957565	HIF1A	GNAI2	MKI67	UNC5B	GNAI2->UNC5B	HIF1A->MKI67	0.8519260958050624	cerad
HIST:VEGFA->HIF1A:CD44	-0.000685467512374	0.0006375383274407	-1.07517851534636	0.282294812435741	HIST	VEGFA	HIF1A	CD44	VEGFA->CD44	HIST->HIF1A	0.7049312406355874	cerad
HIF1A:JAG2->HIF1A:NOTCH2	-0.0006856517780014	0.0020761381745287	-0.330253441901604	0.741208469084919	HIF1A	JAG2	HIF1A	NOTCH2	JAG2->NOTCH2	HIF1A->HIF1A	0.8987670877613059	cerad
FRMD4A:VCL->PICALM:ITGB5	-0.0006859820562103	0.0039872546884676	-0.172043701696407	0.863403172203562	FRMD4A	VCL	PICALM	ITGB5	VCL->ITGB5	FRMD4A->PICALM	0.9359580606240294	cerad
GPNMB:OMG->HSPA1A:RTN4RL1	-0.0006863569512549	0.0005967947956677	-1.15007194472432	0.250114240443957	GPNMB	OMG	HSPA1A	RTN4RL1	OMG->RTN4RL1	GPNMB->HSPA1A	0.9237333572967742	cerad
IFI44L:TOR2A->FRMD4A:ATP5F1B	-0.000686371439497	0.0003224026720425	-2.12892602641438	0.0332603810929702	IFI44L	TOR2A	FRMD4A	ATP5F1B	TOR2A->ATP5F1B	IFI44L->FRMD4A	0.7227008666114741	cerad
FRMD4A:CD99->AIF1:PILRA	-0.0006863936937803	0.0026981687259869	-0.254392428156706	0.799192400056372	FRMD4A	CD99	AIF1	PILRA	CD99->PILRA	FRMD4A->AIF1	0.9168368527268076	cerad
HIST:CALM1->MKI67:KCNN4	-0.0006865148100901	0.000853052949439	-0.804773971582464	0.420950124287178	HIST	CALM1	MKI67	KCNN4	CALM1->KCNN4	HIST->MKI67	0.8498256644708789	cerad
IFI44L:VEGFA->CD163:EPHB2	-0.0006867561470298	0.0014187049166616	-0.484072578423046	0.628334361449842	IFI44L	VEGFA	CD163	EPHB2	VEGFA->EPHB2	IFI44L->CD163	0.9358171340742328	cerad
HIST:CD55->ERN1:ADGRE5	-0.0006867564772831	0.0013738156925857	-0.499889818546619	0.61715266172766	HIST	CD55	ERN1	ADGRE5	CD55->ADGRE5	HIST->ERN1	0.9292020125290332	cerad
HSPA1A:TLN1->AIF1:ITGB5	-0.0006867701979024	0.000707968017471	-0.970058224318834	0.332017470726012	HSPA1A	TLN1	AIF1	ITGB5	TLN1->ITGB5	HSPA1A->AIF1	0.7635231953021743	cerad
AIF1:SERPINE1->FRMD4A:ITGB5	-0.0006868366985207	0.0025752258853892	-0.266709302052889	0.789692991281095	AIF1	SERPINE1	FRMD4A	ITGB5	SERPINE1->ITGB5	AIF1->FRMD4A	0.9360430249870352	cerad
MKI67:HLA-DRA->CCL3:CD4	-0.0006868891124504	0.0007793180377672	-0.881397682540924	0.378102611560941	MKI67	HLA-DRA	CCL3	CD4	HLA-DRA->CD4	MKI67->CCL3	0.7216652155492426	cerad
AIF1:SEMA4C->CCL3:PLXNB2	-0.0006869279001312	0.0006649486758658	-1.03305401614155	0.301578621044459	AIF1	SEMA4C	CCL3	PLXNB2	SEMA4C->PLXNB2	AIF1->CCL3	0.6501368262717231	cerad
PICALM:HLA-B->IFI44L:LILRA1	-0.0006869331303957	0.0004286651109441	-1.6024936782998	0.109046484353354	PICALM	HLA-B	IFI44L	LILRA1	HLA-B->LILRA1	PICALM->IFI44L	0.6674536185056709	cerad
IFI44L:CALM1->ERN1:KCNQ1	-0.0006870120368829	0.0003788040190085	-1.81363449807388	0.0697340155854018	IFI44L	CALM1	ERN1	KCNQ1	CALM1->KCNQ1	IFI44L->ERN1	0.5026037076932215	cerad
IFI44L:S100A9->IFI44L:ITGB2	-0.0006870323589984	0.0003787728450582	-1.81383741723275	0.0697027600261381	IFI44L	S100A9	IFI44L	ITGB2	S100A9->ITGB2	IFI44L->IFI44L	0.7503655148774114	cerad
HIST:COPA->HSPA1A:P2RY6	-0.0006871252908902	0.0006291570657162	-1.09213633340974	0.274773181461502	HIST	COPA	HSPA1A	P2RY6	COPA->P2RY6	HIST->HSPA1A	0.9494009694804096	cerad
CCL3:TGFB1->FRMD4A:CXCR4	-0.0006872254139933	0.0021732650347066	-0.316217949959379	0.751837084163024	CCL3	TGFB1	FRMD4A	CXCR4	TGFB1->CXCR4	CCL3->FRMD4A	0.9185203989909902	cerad
ERN1:C3->HIF1A:NRP1	-0.0006872320409673	0.0003090418807203	-2.22375051357291	0.0261652345646703	ERN1	C3	HIF1A	NRP1	C3->NRP1	ERN1->HIF1A	0.388621346233797	cerad
HIST:ICAM2->HIST:ITGAM_ITGB2	-0.0006872964893614	0.0006105267282694	-1.12574348924839	0.260274110010085	HIST	ICAM2	HIST	ITGAM_ITGB2	ICAM2->ITGAM_ITGB2	HIST->HIST	0.875319989065035	cerad
HIF1A:HGF->HSPA1A:ITGB1	-0.0006874813674863	0.0007091344564442	-0.969465467710538	0.332313001655862	HIF1A	HGF	HSPA1A	ITGB1	HGF->ITGB1	HIF1A->HSPA1A	0.7798300685756642	cerad
ERN1:WNT5A->PICALM:LRP6	-0.0006876560667569	0.0006744774515049	-1.01953900048476	0.307947147578959	ERN1	WNT5A	PICALM	LRP6	WNT5A->LRP6	ERN1->PICALM	0.8276421742746256	cerad
HIST:HLA-DQA2->HIST:CD4	-0.0006877281628321	0.0013358947573449	-0.51480714259185	0.606687793680658	HIST	HLA-DQA2	HIST	CD4	HLA-DQA2->CD4	HIST->HIST	0.9394969584929336	cerad
HSPA1A:C3->ERN1:C3AR1	-0.0006877718684753	0.0003753912550669	-1.83214675140142	0.066929559654097	HSPA1A	C3	ERN1	C3AR1	C3->C3AR1	HSPA1A->ERN1	0.6687312263946436	cerad
TMEM163:IL15RA->CCL3:AXL	-0.0006879519022391	0.000604086043956	-1.13883098131845	0.25477365708374	TMEM163	IL15RA	CCL3	AXL	IL15RA->AXL	TMEM163->CCL3	0.7135796104974425	cerad
GPNMB:PROS1->CCL3:AXL	-0.0006879519269254	0.0006097955551596	-1.12816815587537	0.25924890967534	GPNMB	PROS1	CCL3	AXL	PROS1->AXL	GPNMB->CCL3	0.7294057062095186	cerad
AIF1:CALR->CD163:SCARF1	-0.0006880395807937	0.0021377947294323	-0.32184548465814	0.747569754314202	AIF1	CALR	CD163	SCARF1	CALR->SCARF1	AIF1->CD163	0.987860032486624	cerad
HSPA1A:ALCAM->HIF1A:NRP1	-0.0006880640862787	0.0031760982879952	-0.216638159114733	0.828490345189248	HSPA1A	ALCAM	HIF1A	NRP1	ALCAM->NRP1	HSPA1A->HIF1A	0.999999999968426	cerad
ERN1:JAM2->PICALM:ITGAV_ITGB1	-0.0006880925106607	0.0005027459792715	-1.36866835147574	0.171102967524802	ERN1	JAM2	PICALM	ITGAV_ITGB1	JAM2->ITGAV_ITGB1	ERN1->PICALM	0.6161188141641227	cerad
HSPA1A:S100A8->PICALM:ITGB2	-0.0006881077983289	0.0186912453598488	-0.0368144436115045	0.970632957519015	HSPA1A	S100A8	PICALM	ITGB2	S100A8->ITGB2	HSPA1A->PICALM	0.999999999995652	cerad
CD163:APP->PICALM:LRP6	-0.0006881199447321	0.0058858933075844	-0.116910026868045	0.906931352353491	CD163	APP	PICALM	LRP6	APP->LRP6	CD163->PICALM	0.9991624425100024	cerad
HSPA1A:AFDN->HIF1A:EPHB2	-0.0006881880099359	0.0010583665644581	-0.650235970264512	0.515539809555693	HSPA1A	AFDN	HIF1A	EPHB2	AFDN->EPHB2	HSPA1A->HIF1A	0.8967744735183613	cerad
FRMD4A:COL4A4->GPNMB:CD93	-0.0006882905095029	0.0004479981717405	-1.53636901425016	0.124447901824089	FRMD4A	COL4A4	GPNMB	CD93	COL4A4->CD93	FRMD4A->GPNMB	0.4102678082112824	cerad
GPNMB:APP->TMEM163:TSPAN12	-0.0006884628681791	0.0007411924963249	-0.928858389140106	0.352962479935377	GPNMB	APP	TMEM163	TSPAN12	APP->TSPAN12	GPNMB->TMEM163	0.8084192070228897	cerad
HSPA1A:APOE->GPNMB:LRP1	-0.0006884811979443	0.0092997937212949	-0.0740318784026226	0.9409850195534	HSPA1A	APOE	GPNMB	LRP1	APOE->LRP1	HSPA1A->GPNMB	0.999999999965154	cerad
HSPA1A:SEMA4A->HIF1A:NRP1_PLXNA1	-0.0006885271972452	0.0007073998337153	-0.973321118311605	0.330393729730743	HSPA1A	SEMA4A	HIF1A	NRP1_PLXNA1	SEMA4A->NRP1_PLXNA1	HSPA1A->HIF1A	0.8336323273298839	cerad
IFI44L:IGSF10->AIF1:MILR1	-0.0006886524571429	0.0016692822917318	-0.412544037970036	0.679940709547821	IFI44L	IGSF10	AIF1	MILR1	IGSF10->MILR1	IFI44L->AIF1	0.9805340303747032	cerad
IFI44L:PLAU->PICALM:ITGA5	-0.000688759314656	0.0004438532721346	-1.55177252911444	0.120716661225813	IFI44L	PLAU	PICALM	ITGA5	PLAU->ITGA5	IFI44L->PICALM	0.7638351065277679	cerad
FRMD4A:PDGFB->GPNMB:ADGRV1	-0.0006888555667773	0.0037932717241104	-0.181599320290957	0.855897182309267	FRMD4A	PDGFB	GPNMB	ADGRV1	PDGFB->ADGRV1	FRMD4A->GPNMB	0.950881428745958	cerad
HIST:TGFB1->ERN1:ENG	-0.000688968334071	0.001509540080668	-0.456409434167619	0.648095582922702	HIST	TGFB1	ERN1	ENG	TGFB1->ENG	HIST->ERN1	0.9292020125290332	cerad
HIF1A:TGFB1->CCL3:ACVR1_TGFBR2	-0.0006892141650802	0.0010834426516965	-0.63613349908376	0.524689412921937	HIF1A	TGFB1	CCL3	ACVR1_TGFBR2	TGFB1->ACVR1_TGFBR2	HIF1A->CCL3	0.8205083697621982	cerad
HIF1A:TGFB1->CCL3:ACVR1_TGFBR1_TGFBR2	-0.0006892141650802	0.0010834426516965	-0.63613349908376	0.524689412921937	HIF1A	TGFB1	CCL3	ACVR1_TGFBR1_TGFBR2	TGFB1->ACVR1_TGFBR1_TGFBR2	HIF1A->CCL3	0.8205083697621982	cerad
IFI44L:VWF->IFI44L:LRP1	-0.0006892305311289	0.0018300014522618	-0.376628406647998	0.706449774269586	IFI44L	VWF	IFI44L	LRP1	VWF->LRP1	IFI44L->IFI44L	0.931229247900818	cerad
PICALM:HGF->GPNMB:NRP1	-0.0006894024188122	0.0034864940050924	-0.19773515107306	0.843252286093086	PICALM	HGF	GPNMB	NRP1	HGF->NRP1	PICALM->GPNMB	0.9414477087893772	cerad
HIST:LILRB4->HSPA1A:LAIR1	-0.0006894113471893	0.0017932024330459	-0.384458181901047	0.700638884697	HIST	LILRB4	HSPA1A	LAIR1	LILRB4->LAIR1	HIST->HSPA1A	0.9898051970163076	cerad
CCL3:LGALS9->CD163:CD44	-0.0006894698933817	0.0006722371999168	-1.02563484059952	0.305063738496796	CCL3	LGALS9	CD163	CD44	LGALS9->CD44	CCL3->CD163	0.5845280717885353	cerad
AIF1:NECTIN2->PICALM:CD226	-0.0006894717139552	0.0015575455533915	-0.442665521052636	0.658007684963349	AIF1	NECTIN2	PICALM	CD226	NECTIN2->CD226	AIF1->PICALM	0.977092289271739	cerad
CCL3:COL4A4->CD163:CD93	-0.0006894729512519	0.0005510795351238	-1.25113147432875	0.210886514073481	CCL3	COL4A4	CD163	CD93	COL4A4->CD93	CCL3->CD163	0.5083565156324156	cerad
IFI44L:CALM1->FRMD4A:CACNA1C	-0.0006895377245093	0.0004800535012445	-1.43637682616967	0.150895143641737	IFI44L	CALM1	FRMD4A	CACNA1C	CALM1->CACNA1C	IFI44L->FRMD4A	0.7715315349999919	cerad
TMEM163:LRP1B->HSPA1A:PLAUR	-0.0006897353738465	0.0020400469974479	-0.338097786330104	0.735289498675692	TMEM163	LRP1B	HSPA1A	PLAUR	LRP1B->PLAUR	TMEM163->HSPA1A	0.9872592130396848	cerad
CCL3:HGF->CCL3:ITGB1	-0.0006897397672744	0.000880545946572	-0.783309229869973	0.43344554445661	CCL3	HGF	CCL3	ITGB1	HGF->ITGB1	CCL3->CCL3	0.6673255361529891	cerad
HIST:HLA-C->ERN1:LILRA1	-0.0006897875047149	0.0004375341699549	-1.57653402198485	0.114902784456742	HIST	HLA-C	ERN1	LILRA1	HLA-C->LILRA1	HIST->ERN1	0.6617305878847516	cerad
HSPA1A:ADAM15->HIST:ITGA5	-0.0006897911795894	0.0005295005039539	-1.30272053461437	0.192670188860671	HSPA1A	ADAM15	HIST	ITGA5	ADAM15->ITGA5	HSPA1A->HIST	0.9920932993736842	cerad
HSPA1A:RPS19->ERN1:C5AR1	-0.0006898220906013	0.0008293389555947	-0.831773409349451	0.405536855671182	HSPA1A	RPS19	ERN1	C5AR1	RPS19->C5AR1	HSPA1A->ERN1	0.8752301610912014	cerad
HIF1A:COL18A1->TMEM163:ITGA5	-0.0006898381675512	0.002628021341412	-0.262493365895052	0.792941099349196	HIF1A	COL18A1	TMEM163	ITGA5	COL18A1->ITGA5	HIF1A->TMEM163	0.954639116259026	cerad
MKI67:NECTIN3->GPNMB:NECTIN2	-0.0006900247670948	0.0005792312121776	-1.19127690736947	0.233544896348857	MKI67	NECTIN3	GPNMB	NECTIN2	NECTIN3->NECTIN2	MKI67->GPNMB	0.768506718193783	cerad
TMEM163:HLA-DPA1->CCL3:CD4	-0.0006900826517314	0.0006818938951453	-1.0120088427897	0.311533825401261	TMEM163	HLA-DPA1	CCL3	CD4	HLA-DPA1->CD4	TMEM163->CCL3	0.7159607892560031	cerad
MKI67:OMG->FRMD4A:TNFRSF1B	-0.0006901526487409	0.0031170999097479	-0.221408574868785	0.824774316325759	MKI67	OMG	FRMD4A	TNFRSF1B	OMG->TNFRSF1B	MKI67->FRMD4A	0.9808654851793442	cerad
MKI67:VEGFA->HIST:NRP1	-0.0006901641783297	0.0007584501668774	-0.909966413708032	0.362840222661415	MKI67	VEGFA	HIST	NRP1	VEGFA->NRP1	MKI67->HIST	0.8602740207343651	cerad
CCL3:INHBA->HIF1A:ENG	-0.0006901683684544	0.0013202535865695	-0.522754397696987	0.601145177746958	CCL3	INHBA	HIF1A	ENG	INHBA->ENG	CCL3->HIF1A	0.8303911403834336	cerad
HSPA1A:APOE->ERN1:LRP8	-0.0006901843978689	0.0010987209223403	-0.62817079736572	0.529892058421101	HSPA1A	APOE	ERN1	LRP8	APOE->LRP8	HSPA1A->ERN1	0.9376785555538611	cerad
PICALM:VEGFA->CCL3:ITGAV	-0.0006903073936359	0.0006356402855674	-1.08600321488376	0.277477569910132	PICALM	VEGFA	CCL3	ITGAV	VEGFA->ITGAV	PICALM->CCL3	0.5597187032521976	cerad
MKI67:DLK2->CD163:NOTCH1	-0.0006904223761982	0.0011374788500302	-0.606976012063799	0.543866831603834	MKI67	DLK2	CD163	NOTCH1	DLK2->NOTCH1	MKI67->CD163	0.946565472050692	cerad
CCL3:TXLNA->HSPA1A:STX4	-0.0006904374924473	0.0005543681492241	-1.2454494245631	0.212966595243671	CCL3	TXLNA	HSPA1A	STX4	TXLNA->STX4	CCL3->HSPA1A	0.6480389042125204	cerad
FRMD4A:CDH1->FRMD4A:ERBB3	-0.0006904711728803	0.0006040505334199	-1.14306855913378	0.253010127016877	FRMD4A	CDH1	FRMD4A	ERBB3	CDH1->ERBB3	FRMD4A->FRMD4A	0.7557963087088893	cerad
CCL3:CD14->GPNMB:RIPK1	-0.0006904849807409	0.0016990724787034	-0.406389362075896	0.6844565347778	CCL3	CD14	GPNMB	RIPK1	CD14->RIPK1	CCL3->GPNMB	0.8879698861006001	cerad
HIST:COL4A2->HIF1A:CD93	-0.000690548394405	0.0013572993433147	-0.508766469096372	0.610915925179682	HIST	COL4A2	HIF1A	CD93	COL4A2->CD93	HIST->HIF1A	0.866720665233547	cerad
IFI44L:HLA-A->AIF1:LILRB2	-0.0006905538311563	0.0006022200011786	-1.14668033244467	0.251513761855599	IFI44L	HLA-A	AIF1	LILRB2	HLA-A->LILRB2	IFI44L->AIF1	0.9622240597614048	cerad
TMEM163:LAMA2->GPNMB:RPSA	-0.000690708775634	0.0004197506173857	-1.64552176226894	0.0998622585843266	TMEM163	LAMA2	GPNMB	RPSA	LAMA2->RPSA	TMEM163->GPNMB	0.7476005723523621	cerad
CCL3:ADAM17->MKI67:ERBB4	-0.0006908379000786	0.0017829804498035	-0.387462408886611	0.698413909107246	CCL3	ADAM17	MKI67	ERBB4	ADAM17->ERBB4	CCL3->MKI67	0.9331425507355766	cerad
IFI44L:FADD->FRMD4A:TRAF2	-0.0006908797530736	0.00031637362661	-2.18374635229987	0.0289808916791515	IFI44L	FADD	FRMD4A	TRAF2	FADD->TRAF2	IFI44L->FRMD4A	0.7227008666114741	cerad
HIST:LRPAP1->TMEM163:LRP8	-0.0006909322401729	0.0029112606754236	-0.237330942572622	0.812400059018255	HIST	LRPAP1	TMEM163	LRP8	LRPAP1->LRP8	HIST->TMEM163	0.9839029136050692	cerad
FRMD4A:GNAI2->FRMD4A:EDNRB	-0.0006909777400183	0.0013118053699091	-0.526738002350289	0.598375541529373	FRMD4A	GNAI2	FRMD4A	EDNRB	GNAI2->EDNRB	FRMD4A->FRMD4A	0.9159643824777646	cerad
HIF1A:NTNG1->GPNMB:LRRC4C	-0.0006910119663727	0.0005929789650601	-1.16532289859996	0.243888313517489	HIF1A	NTNG1	GPNMB	LRRC4C	NTNG1->LRRC4C	HIF1A->GPNMB	0.5987923282165251	cerad
AIF1:CCL3->MKI67:CCR1	-0.0006914655626048	0.0004513629868649	-1.53195007727074	0.12553475459928	AIF1	CCL3	MKI67	CCR1	CCL3->CCR1	AIF1->MKI67	0.6146134704936518	cerad
ERN1:ADAM10->FRMD4A:NRCAM	-0.0006915211874426	0.0021502834052234	-0.321595370062778	0.747759251812456	ERN1	ADAM10	FRMD4A	NRCAM	ADAM10->NRCAM	ERN1->FRMD4A	0.944774272167058	cerad
MKI67:PTDSS1->AIF1:JMJD6	-0.0006915367483635	0.0004161684561221	-1.66167506977158	0.0965779423900827	MKI67	PTDSS1	AIF1	JMJD6	PTDSS1->JMJD6	MKI67->AIF1	0.5756190792249819	cerad
TMEM163:FSTL5->HIST:IL6R	-0.0006916877204997	0.0014589699173877	-0.47409320250975	0.635433445700278	TMEM163	FSTL5	HIST	IL6R	FSTL5->IL6R	TMEM163->HIST	0.9803443547493847	cerad
CCL3:PROS1->AIF1:AXL	-0.0006917453123618	0.0010819027766054	-0.639378442610373	0.522576769447797	CCL3	PROS1	AIF1	AXL	PROS1->AXL	CCL3->AIF1	0.7868878249990572	cerad
HIF1A:LTBP3->MKI67:ITGB5	-0.0006921192957599	0.0009653132230394	-0.716989345262123	0.473380670989161	HIF1A	LTBP3	MKI67	ITGB5	LTBP3->ITGB5	HIF1A->MKI67	0.8455080066249696	cerad
AIF1:ADAM17->IFI44L:ERBB4	-0.0006922300635341	0.0078166533626271	-0.0885583678104262	0.929432895705649	AIF1	ADAM17	IFI44L	ERBB4	ADAM17->ERBB4	AIF1->IFI44L	0.9963556956062066	cerad
CCL3:IL1B->FRMD4A:ADRB2	-0.0006922628170446	0.0004563377373889	-1.51699664596142	0.12926753085112	CCL3	IL1B	FRMD4A	ADRB2	IL1B->ADRB2	CCL3->FRMD4A	0.4117826087713083	cerad
MKI67:LTBP3->AIF1:ITGB5	-0.0006924001034234	0.0008524947512534	-0.812204535459428	0.416674277499302	MKI67	LTBP3	AIF1	ITGB5	LTBP3->ITGB5	MKI67->AIF1	0.7442843142272356	cerad
TMEM163:C3->PICALM:C5AR2	-0.0006924536966479	0.0012293455869869	-0.563270169086544	0.573250928033429	TMEM163	C3	PICALM	C5AR2	C3->C5AR2	TMEM163->PICALM	0.948907105614666	cerad
HSPA1A:TGFB1->CD163:EGFR	-0.000692609602922	0.0005135134518706	-1.34876623075589	0.177412064570433	HSPA1A	TGFB1	CD163	EGFR	TGFB1->EGFR	HSPA1A->CD163	0.9129646783005	cerad
CD163:FARP2->MKI67:PLXNA2	-0.0006928137282874	0.0012128029636188	-0.571250029122716	0.567830169752817	CD163	FARP2	MKI67	PLXNA2	FARP2->PLXNA2	CD163->MKI67	0.8824817609971093	cerad
AIF1:JAM2->TMEM163:ITGAV_ITGB1	-0.0006928805017989	0.0009804350999822	-0.706707156660832	0.479748481200154	AIF1	JAM2	TMEM163	ITGAV_ITGB1	JAM2->ITGAV_ITGB1	AIF1->TMEM163	0.97497693240915	cerad
MKI67:GNAI2->ERN1:OPRM1	-0.0006930510289193	0.0012725474248567	-0.544617053464551	0.586016923425876	MKI67	GNAI2	ERN1	OPRM1	GNAI2->OPRM1	MKI67->ERN1	0.996503846989757	cerad
HSPA1A:HMGB1->TMEM163:THBD	-0.0006931803719773	0.0007939537219653	-0.87307402534937	0.382622730624033	HSPA1A	HMGB1	TMEM163	THBD	HMGB1->THBD	HSPA1A->TMEM163	0.936127655192468	cerad
HSPA1A:ICAM1->AIF1:ITGAX_ITGB2	-0.0006933129957129	0.0006572632892113	-1.05484819720401	0.291494757484839	HSPA1A	ICAM1	AIF1	ITGAX_ITGB2	ICAM1->ITGAX_ITGB2	HSPA1A->AIF1	0.7486389431569593	cerad
HIF1A:IL11RA->MKI67:CD40	-0.0006933366584726	0.0005944700386335	-1.16631051762734	0.24348892231774	HIF1A	IL11RA	MKI67	CD40	IL11RA->CD40	HIF1A->MKI67	0.7849491870505443	cerad
MKI67:IGF1->HIF1A:IGF2R	-0.0006933647601103	0.0004498299725298	-1.54139297613019	0.123221172466311	MKI67	IGF1	HIF1A	IGF2R	IGF1->IGF2R	MKI67->HIF1A	0.9015967315770472	cerad
IFI44L:NECTIN3->CCL3:CADM1	-0.0006936106709491	0.0004616182127309	-1.50256348605871	0.132951645206101	IFI44L	NECTIN3	CCL3	CADM1	NECTIN3->CADM1	IFI44L->CCL3	0.479892476922991	cerad
HSPA1A:LRPAP1->FRMD4A:LDLR	-0.0006937599360898	0.0006257209976924	-1.10873686299204	0.267543714455689	HSPA1A	LRPAP1	FRMD4A	LDLR	LRPAP1->LDLR	HSPA1A->FRMD4A	0.8874832942659778	cerad
HSPA1A:COL18A1->FRMD4A:PTPRS	-0.0006938067437785	0.0004136330668251	-1.67734835395029	0.0934743822624893	HSPA1A	COL18A1	FRMD4A	PTPRS	COL18A1->PTPRS	HSPA1A->FRMD4A	0.8874832942659778	cerad
CCL3:JAG1->FRMD4A:CD46	-0.0006938119338625	0.0004368720144854	-1.58813545124823	0.112255713381613	CCL3	JAG1	FRMD4A	CD46	JAG1->CD46	CCL3->FRMD4A	0.4027396352208641	cerad
CD163:PLAU->CCL3:LRP1	-0.0006938419446573	0.0003332869524688	-2.08181550317986	0.0373593251199002	CD163	PLAU	CCL3	LRP1	PLAU->LRP1	CD163->CCL3	0.4307605520616319	cerad
HSPA1A:GNAI2->HIF1A:ADCY1	-0.0006939127183415	0.000799139748755	-0.868324619595701	0.385216648096652	HSPA1A	GNAI2	HIF1A	ADCY1	GNAI2->ADCY1	HSPA1A->HIF1A	0.8590166168612591	cerad
PICALM:TGS1->CCL3:RXRA	-0.0006939466795784	0.0013328558934455	-0.520646442718204	0.602613089950448	PICALM	TGS1	CCL3	RXRA	TGS1->RXRA	PICALM->CCL3	0.7818140960178472	cerad
GPNMB:FSTL5->TMEM163:LILRA1	-0.0006940087461635	0.0015157123938146	-0.457876275865875	0.647041332129164	GPNMB	FSTL5	TMEM163	LILRA1	FSTL5->LILRA1	GPNMB->TMEM163	0.8738536700583118	cerad
TMEM163:COMP->AIF1:CD47	-0.0006941120134935	0.0008195842947929	-0.846907411358966	0.397046731158211	TMEM163	COMP	AIF1	CD47	COMP->CD47	TMEM163->AIF1	0.8647223089912522	cerad
HSPA1A:PDCD1LG2->TMEM163:PDCD2	-0.0006942270053855	0.0004217377645697	-1.6461106016763	0.0997409901307057	HSPA1A	PDCD1LG2	TMEM163	PDCD2	PDCD1LG2->PDCD2	HSPA1A->TMEM163	0.8489295610894139	cerad
FRMD4A:PSEN1->GPNMB:NOTCH2	-0.0006942283144619	0.0091388798907159	-0.0759642672585277	0.93944752662098	FRMD4A	PSEN1	GPNMB	NOTCH2	PSEN1->NOTCH2	FRMD4A->GPNMB	0.9755317659620028	cerad
CCL3:HLA-DRB5->MKI67:CD4	-0.0006943491082494	0.0006090265766689	-1.140096565321	0.254246072722734	CCL3	HLA-DRB5	MKI67	CD4	HLA-DRB5->CD4	CCL3->MKI67	0.6329935910344514	cerad
AIF1:SDC2->CCL3:PTPRJ	-0.0006943562782172	0.0020985967992714	-0.330866929015789	0.740745003155352	AIF1	SDC2	CCL3	PTPRJ	SDC2->PTPRJ	AIF1->CCL3	0.957167489017006	cerad
HIF1A:HLA-B->ERN1:LILRB1	-0.0006943792203503	0.000443141291517	-1.56694768382622	0.11712692062121	HIF1A	HLA-B	ERN1	LILRB1	HLA-B->LILRB1	HIF1A->ERN1	0.3937714433294766	cerad
HIF1A:TGFB1->MKI67:CXCR4	-0.0006943810941066	0.0007004370077107	-0.991354092463132	0.321512708385975	HIF1A	TGFB1	MKI67	CXCR4	TGFB1->CXCR4	HIF1A->MKI67	0.7849491870505443	cerad
TMEM163:BMP1->FRMD4A:BMPR1A	-0.0006944113880759	0.0022169735413399	-0.313224932606193	0.754109777329134	TMEM163	BMP1	FRMD4A	BMPR1A	BMP1->BMPR1A	TMEM163->FRMD4A	0.9517680776751346	cerad
ERN1:PROS1->HIF1A:AXL	-0.0006944501651794	0.000492480943587	-1.41010565834549	0.158508486750534	ERN1	PROS1	HIF1A	AXL	PROS1->AXL	ERN1->HIF1A	0.4269219345960032	cerad
CCL3:VWF->CCL3:ITGB1	-0.0006946076893524	0.0007582685738445	-0.916044411323434	0.359643601861845	CCL3	VWF	CCL3	ITGB1	VWF->ITGB1	CCL3->CCL3	0.6249501001870469	cerad
GPNMB:ANXA1->CD163:FPR1	-0.0006947653292133	0.0011856605439463	-0.585973222066451	0.557893509891406	GPNMB	ANXA1	CD163	FPR1	ANXA1->FPR1	GPNMB->CD163	0.7620318169198522	cerad
IFI44L:MMP2->IFI44L:PECAM1	-0.0006950332390596	0.0046859788204739	-0.148321890833763	0.882088740045216	IFI44L	MMP2	IFI44L	PECAM1	MMP2->PECAM1	IFI44L->IFI44L	0.9751986290815042	cerad
TMEM163:APP->HIF1A:TSPAN15	-0.0006950747325438	0.0011470444582193	-0.60597017627621	0.544534557609378	TMEM163	APP	HIF1A	TSPAN15	APP->TSPAN15	TMEM163->HIF1A	0.8076167880162887	cerad
HIF1A:AFDN->IFI44L:EPHB3	-0.00069514118534	0.0003508835745158	-1.98111634692269	0.0475782274857392	HIF1A	AFDN	IFI44L	EPHB3	AFDN->EPHB3	HIF1A->IFI44L	0.7649765451569155	cerad
IFI44L:PDCD1LG2->HIST:RGMB	-0.0006952287633207	0.0013706581894442	-0.507222565534441	0.611998663537482	IFI44L	PDCD1LG2	HIST	RGMB	PDCD1LG2->RGMB	IFI44L->HIST	0.9297094911951528	cerad
HIST:COL18A1->ERN1:ITGA5	-0.0006957213362182	0.0011788430209009	-0.590173011913431	0.555074663673253	HIST	COL18A1	ERN1	ITGA5	COL18A1->ITGA5	HIST->ERN1	0.9292020125290332	cerad
PICALM:CXCL12->CCL3:CD4	-0.0006958695978572	0.0004172862590959	-1.6676072664481	0.0953937148302342	PICALM	CXCL12	CCL3	CD4	CXCL12->CD4	PICALM->CCL3	0.387762969501415	cerad
HIF1A:HLA-F->CCL3:LILRB2	-0.0006958948074555	0.0005717892885519	-1.21704764567721	0.223586088414382	HIF1A	HLA-F	CCL3	LILRB2	HLA-F->LILRB2	HIF1A->CCL3	0.6931168740845842	cerad
HSPA1A:EFNB1->HIF1A:EPHB2	-0.000695969462083	0.0004873440559604	-1.42808648955693	0.153266965722122	HSPA1A	EFNB1	HIF1A	EPHB2	EFNB1->EPHB2	HSPA1A->HIF1A	0.7863740898119497	cerad
FRMD4A:IL18->AIF1:IL18BP	-0.0006962570167444	0.0008204031762826	-0.848676646888796	0.39606124431457	FRMD4A	IL18	AIF1	IL18BP	IL18->IL18BP	FRMD4A->AIF1	0.7169209865440952	cerad
MKI67:LRPAP1->PICALM:LRP8	-0.0006963027484169	0.0017618140849327	-0.395219197287534	0.692681126148967	MKI67	LRPAP1	PICALM	LRP8	LRPAP1->LRP8	MKI67->PICALM	0.951387477926084	cerad
HSPA1A:CALM3->ERN1:KCNQ1	-0.0006963388714234	0.0015177208510655	-0.458805630122683	0.646373751349089	HSPA1A	CALM3	ERN1	KCNQ1	CALM3->KCNQ1	HSPA1A->ERN1	0.99101934750629	cerad
HIST:LRPAP1->MKI67:VLDLR	-0.0006963920165464	0.0004284041913321	-1.62554902738231	0.10404562615302	HIST	LRPAP1	MKI67	VLDLR	LRPAP1->VLDLR	HIST->MKI67	0.8107046782488698	cerad
TMEM163:APOE->HSPA1A:SDC2	-0.0006964372379234	0.0016433850844523	-0.423782133908981	0.671724708898246	TMEM163	APOE	HSPA1A	SDC2	APOE->SDC2	TMEM163->HSPA1A	0.9872592130396848	cerad
IFI44L:SELPLG->HIF1A:SELL	-0.0006965834556224	0.0003595304459923	-1.93748113236932	0.0526865575507416	IFI44L	SELPLG	HIF1A	SELL	SELPLG->SELL	IFI44L->HIF1A	0.7777983037769057	cerad
CD163:CALM1->TMEM163:CALCR	-0.0006967758123494	0.0003559611815511	-1.95744886932093	0.0502947176725273	CD163	CALM1	TMEM163	CALCR	CALM1->CALCR	CD163->TMEM163	0.8256563164970497	cerad
HSPA1A:GNAI2->GPNMB:TSHR	-0.0006967854855682	0.0014748814654277	-0.472434905381508	0.636616394584605	HSPA1A	GNAI2	GPNMB	TSHR	GNAI2->TSHR	HSPA1A->GPNMB	0.9853408478807392	cerad
CCL3:TNC->HIF1A:ITGA9_ITGB1	-0.0006969194118123	0.0005511489465039	-1.26448470278881	0.206056107862062	CCL3	TNC	HIF1A	ITGA9_ITGB1	TNC->ITGA9_ITGB1	CCL3->HIF1A	0.5979527870982446	cerad
GPNMB:WNT5A->HIST:FZD5	-0.0006969391694873	0.0016218393273693	-0.429721463603825	0.667398268273418	GPNMB	WNT5A	HIST	FZD5	WNT5A->FZD5	GPNMB->HIST	0.7947975038657407	cerad
CD163:TNF->GPNMB:VSIR	-0.0006971315875309	0.0015825203938792	-0.440519812715998	0.659560665755618	CD163	TNF	GPNMB	VSIR	TNF->VSIR	CD163->GPNMB	0.869714799452261	cerad
GPNMB:IL1B->HIF1A:IL1R2_IL1RAP	-0.0006971437243357	0.0007108646152005	-0.980698306581291	0.326741539218489	GPNMB	IL1B	HIF1A	IL1R2_IL1RAP	IL1B->IL1R2_IL1RAP	GPNMB->HIF1A	0.635821373614357	cerad
ERN1:GHRL->ERN1:PTGIR	-0.0006972079347197	0.0004422315413698	-1.57656763368822	0.114895045037032	ERN1	GHRL	ERN1	PTGIR	GHRL->PTGIR	ERN1->ERN1	0.7094118286409005	cerad
AIF1:CCL2->FRMD4A:CCR1	-0.0006972422215299	0.0017071172191659	-0.408432539782234	0.682956147956238	AIF1	CCL2	FRMD4A	CCR1	CCL2->CCR1	AIF1->FRMD4A	0.8973165501316688	cerad
HIF1A:TIMP3->CCL3:DDR1	-0.0006972857985965	0.0008393385346505	-0.830756327524994	0.406111298652304	HIF1A	TIMP3	CCL3	DDR1	TIMP3->DDR1	HIF1A->CCL3	0.7557997772081576	cerad
GPNMB:RGMB->HIF1A:BMPR2	-0.0006974003213574	0.0004760350516775	-1.46501884451546	0.142915776463201	GPNMB	RGMB	HIF1A	BMPR2	RGMB->BMPR2	GPNMB->HIF1A	0.4695084424008158	cerad
HIST:TXLNA->CCL3:STX4	-0.0006974054936299	0.0005736408181659	-1.21575290938991	0.224079062287783	HIST	TXLNA	CCL3	STX4	TXLNA->STX4	HIST->CCL3	0.741524791649703	cerad
HIST:WNT5A->TMEM163:ADRB2	-0.0006974475499463	0.0015558302945871	-0.44827996496327	0.65395115808393	HIST	WNT5A	TMEM163	ADRB2	WNT5A->ADRB2	HIST->TMEM163	0.9535361127035316	cerad
ERN1:CD14->HIST:ITGB1	-0.0006974549679677	0.0003788371118032	-1.84104182572804	0.0656154296439056	ERN1	CD14	HIST	ITGB1	CD14->ITGB1	ERN1->HIST	0.49877381822207	cerad
HIST:OMG->ERN1:TNFRSF1B	-0.0006974628281988	0.0003792307628093	-1.83915150509408	0.0658929052087872	HIST	OMG	ERN1	TNFRSF1B	OMG->TNFRSF1B	HIST->ERN1	0.6617305878847516	cerad
FRMD4A:TOR2A->HSPA1A:ATP5F1B	-0.0006974841658458	0.0007822505656225	-0.891637790368098	0.372587107685896	FRMD4A	TOR2A	HSPA1A	ATP5F1B	TOR2A->ATP5F1B	FRMD4A->HSPA1A	0.8169543601658715	cerad
HIST:ACTR2->AIF1:ADRB2	-0.0006977462045497	0.0012336356497427	-0.565601524806147	0.571664691052356	HIST	ACTR2	AIF1	ADRB2	ACTR2->ADRB2	HIST->AIF1	0.8830129441726005	cerad
AIF1:ADAM15->PICALM:ITGA9	-0.0006977543544929	0.0006220462829781	-1.12170810048463	0.261986571219729	AIF1	ADAM15	PICALM	ITGA9	ADAM15->ITGA9	AIF1->PICALM	0.8732152705034432	cerad
MKI67:LRP1B->ERN1:PLAUR	-0.000697887108819	0.0009210283918157	-0.757725945280792	0.448615063419085	MKI67	LRP1B	ERN1	PLAUR	LRP1B->PLAUR	MKI67->ERN1	0.996503846989757	cerad
TMEM163:COL4A1->PICALM:CD47	-0.0006979550346041	0.0004814886675466	-1.44957728322149	0.147176434629337	TMEM163	COL4A1	PICALM	CD47	COL4A1->CD47	TMEM163->PICALM	0.7670229354222419	cerad
FRMD4A:F13A1->CCL3:ITGB1	-0.0006979618452095	0.0004555968109434	-1.5319726311611	0.125529188672966	FRMD4A	F13A1	CCL3	ITGB1	F13A1->ITGB1	FRMD4A->CCL3	0.4162091804242897	cerad
TMEM163:TNFSF10->PICALM:TNFRSF10D	-0.0006980409285114	0.0014971666121302	-0.466241313996571	0.641042780277419	TMEM163	TNFSF10	PICALM	TNFRSF10D	TNFSF10->TNFRSF10D	TMEM163->PICALM	0.9508391334788416	cerad
CCL3:ARF1->GPNMB:PLD2	-0.0006980646671331	0.0006545103137502	-1.066544945844	0.286177372378839	CCL3	ARF1	GPNMB	PLD2	ARF1->PLD2	CCL3->GPNMB	0.6883646972757986	cerad
HSPA1A:FARP2->HSPA1A:PLXNA1	-0.000698180931161	0.0007550716086296	-0.924655255450771	0.355145261047474	HSPA1A	FARP2	HSPA1A	PLXNA1	FARP2->PLXNA1	HSPA1A->HSPA1A	0.8274236170881236	cerad
CD163:MDK->HIST:NOTCH2	-0.0006982195074303	0.0010816509724418	-0.645512762637386	0.51859495029917	CD163	MDK	HIST	NOTCH2	MDK->NOTCH2	CD163->HIST	0.8712412604249573	cerad
CD163:APP->PICALM:AGER	-0.0006982498709488	0.0005641921837356	-1.23760996886835	0.21586071626415	CD163	APP	PICALM	AGER	APP->AGER	CD163->PICALM	0.7428148177325161	cerad
HIST:LTBP3->IFI44L:ITGB5	-0.00069836469344	0.001488357101223	-0.469218504662729	0.638913459912755	HIST	LTBP3	IFI44L	ITGB5	LTBP3->ITGB5	HIST->IFI44L	0.912855937946304	cerad
HSPA1A:TNFSF13B->CD163:HLA-DPB1	-0.0006983706074624	0.0020503011906742	-0.340618544552856	0.733390766914532	HSPA1A	TNFSF13B	CD163	HLA-DPB1	TNFSF13B->HLA-DPB1	HSPA1A->CD163	0.9684341070145722	cerad
HSPA1A:CALR->PICALM:SCARF1	-0.0006985913132532	0.0010947432890264	-0.638132537788323	0.523387407479102	HSPA1A	CALR	PICALM	SCARF1	CALR->SCARF1	HSPA1A->PICALM	0.9729101123733856	cerad
PICALM:PSEN1->HSPA1A:CD44	-0.0006986271495449	0.0005613480914727	-1.24455246246956	0.213296303632352	PICALM	PSEN1	HSPA1A	CD44	PSEN1->CD44	PICALM->HSPA1A	0.9796734516813498	cerad
HIST:FBN1->MKI67:ITGB1	-0.0006986854243787	0.0003388515541563	-2.06192185282546	0.0392151766460794	HIST	FBN1	MKI67	ITGB1	FBN1->ITGB1	HIST->MKI67	0.8107046782488698	cerad
MKI67:ADAM12->HIST:ITGB1	-0.0006987839760778	0.0008419896802981	-0.829919881951987	0.406584083022402	MKI67	ADAM12	HIST	ITGB1	ADAM12->ITGB1	MKI67->HIST	0.8602740207343651	cerad
ERN1:PDGFB->TMEM163:ITGAV	-0.000698921118259	0.0004410422318641	-1.5847033861246	0.113033742181707	ERN1	PDGFB	TMEM163	ITGAV	PDGFB->ITGAV	ERN1->TMEM163	0.3263646637496835	cerad
TMEM163:POMC->TMEM163:ADRB2	-0.0006989697143439	0.0009256044637704	-0.755149463623677	0.450159307153354	TMEM163	POMC	TMEM163	ADRB2	POMC->ADRB2	TMEM163->TMEM163	0.8376098551012656	cerad
IFI44L:NRG1->CCL3:MS4A4A	-0.0006991788927985	0.0004636965454927	-1.50783718273239	0.131596203120684	IFI44L	NRG1	CCL3	MS4A4A	NRG1->MS4A4A	IFI44L->CCL3	0.479892476922991	cerad
HSPA1A:TGFB1->FRMD4A:ITGB5	-0.0006992630306369	0.0078606992337415	-0.0889568484741712	0.929116204033102	HSPA1A	TGFB1	FRMD4A	ITGB5	TGFB1->ITGB5	HSPA1A->FRMD4A	0.9901171329053168	cerad
HIST:CALM3->ERN1:PDE1C	-0.0006994557736714	0.0012083184016528	-0.578867103831752	0.56267884841916	HIST	CALM3	ERN1	PDE1C	CALM3->PDE1C	HIST->ERN1	0.9292020125290332	cerad
GPNMB:TNFSF10->CD163:TNFRSF10A	-0.0006994819329596	0.0032998272568817	-0.211975318253681	0.832126289947301	GPNMB	TNFSF10	CD163	TNFRSF10A	TNFSF10->TNFRSF10A	GPNMB->CD163	0.9299237671674868	cerad
CCL3:LAMA2->HIF1A:ITGA9_ITGB1	-0.0006995291738123	0.0004250641096508	-1.64570274913785	0.0998249727572687	CCL3	LAMA2	HIF1A	ITGA9_ITGB1	LAMA2->ITGA9_ITGB1	CCL3->HIF1A	0.5979527870982446	cerad
IFI44L:IL11RA->IFI44L:CD40	-0.000699647522182	0.0007296635543746	-0.958863188365816	0.337627671555031	IFI44L	IL11RA	IFI44L	CD40	IL11RA->CD40	IFI44L->IFI44L	0.7736587425660445	cerad
IFI44L:WNT5A->HIST:ADRB2	-0.0006998976905643	0.0011206995742972	-0.624518565560491	0.532287081611924	IFI44L	WNT5A	HIST	ADRB2	WNT5A->ADRB2	IFI44L->HIST	0.9089807366617716	cerad
HSPA1A:AFDN->CD163:EPHB6	-0.0007002007289583	0.0024184023598651	-0.289530286844984	0.772175606316157	HSPA1A	AFDN	CD163	EPHB6	AFDN->EPHB6	HSPA1A->CD163	0.9684341070145722	cerad
AIF1:TNFSF13B->MKI67:TFRC	-0.0007006043330751	0.0018260754872253	-0.383666687372125	0.701225506084073	AIF1	TNFSF13B	MKI67	TFRC	TNFSF13B->TFRC	AIF1->MKI67	0.8867220445795196	cerad
CCL3:PTDSS1->FRMD4A:SCARB1	-0.0007007065342191	0.0006166461538092	-1.13631866491108	0.255823221970395	CCL3	PTDSS1	FRMD4A	SCARB1	PTDSS1->SCARB1	CCL3->FRMD4A	0.5441852273301271	cerad
MKI67:VEGFA->CCL3:SIRPA	-0.0007008197676989	0.0004161460659872	-1.68407159163278	0.0921678337795058	MKI67	VEGFA	CCL3	SIRPA	VEGFA->SIRPA	MKI67->CCL3	0.6228647066276978	cerad
ERN1:GRN->HIST:TNFRSF1A	-0.0007009042028161	0.0004638006406851	-1.51121870332213	0.130732738679289	ERN1	GRN	HIST	TNFRSF1A	GRN->TNFRSF1A	ERN1->HIST	0.49877381822207	cerad
CCL3:LAMB2->FRMD4A:RPSA	-0.0007009163000766	0.0011981942132624	-0.584977203460335	0.558563045229169	CCL3	LAMB2	FRMD4A	RPSA	LAMB2->RPSA	CCL3->FRMD4A	0.770243416893035	cerad
HSPA1A:ADM->AIF1:ADRB2	-0.0007009473951613	0.0004326917783772	-1.61996929497999	0.105238872883921	HSPA1A	ADM	AIF1	ADRB2	ADM->ADRB2	HSPA1A->AIF1	0.7219256838464599	cerad
FRMD4A:ARF6->TMEM163:SMAP1	-0.0007009668761644	0.0010465387349685	-0.669795443534635	0.502988198610783	FRMD4A	ARF6	TMEM163	SMAP1	ARF6->SMAP1	FRMD4A->TMEM163	0.8049022667858017	cerad
TMEM163:AFDN->IFI44L:EPHB6	-0.0007009893966218	0.0011995970390866	-0.584354057055306	0.558982129984013	TMEM163	AFDN	IFI44L	EPHB6	AFDN->EPHB6	TMEM163->IFI44L	0.8943714079744207	cerad
ERN1:LGALS9->FRMD4A:MRC2	-0.0007011455921914	0.0114766306289511	-0.0610933308616473	0.951284880432802	ERN1	LGALS9	FRMD4A	MRC2	LGALS9->MRC2	ERN1->FRMD4A	0.9878949287031472	cerad
TMEM163:APOE->PICALM:LDLR	-0.00070121962963	0.0003826598826375	-1.83248796502216	0.0668787531721863	TMEM163	APOE	PICALM	LDLR	APOE->LDLR	TMEM163->PICALM	0.7670229354222419	cerad
HIST:ADAM15->IFI44L:ITGA9	-0.0007012412787013	0.0003767284032916	-1.86139742205326	0.0626880743738069	HIST	ADAM15	IFI44L	ITGA9	ADAM15->ITGA9	HIST->IFI44L	0.8309786674659301	cerad
FRMD4A:RARRES1->MKI67:NRP2	-0.0007013159478988	0.0006696863592299	-1.04723045084157	0.294993304147923	FRMD4A	RARRES1	MKI67	NRP2	RARRES1->NRP2	FRMD4A->MKI67	0.8501749926033058	cerad
HIST:TGS1->IFI44L:RXRA	-0.000701328477475	0.000379997254368	-1.84561459171978	0.064948186278797	HIST	TGS1	IFI44L	RXRA	TGS1->RXRA	HIST->IFI44L	0.8309786674659301	cerad
HSPA1A:CD55->AIF1:ADGRE2	-0.0007014367857936	0.0015661482084457	-0.447873823186731	0.654244261203875	HSPA1A	CD55	AIF1	ADGRE2	CD55->ADGRE2	HSPA1A->AIF1	0.9480369671784452	cerad
HIF1A:ASIP->HSPA1A:MGRN1	-0.0007015174716962	0.0010359339683736	-0.677183578406587	0.498289485515824	HIF1A	ASIP	HSPA1A	MGRN1	ASIP->MGRN1	HIF1A->HSPA1A	0.8753285295561309	cerad
HIST:LIN7C->PICALM:ABCA1	-0.0007015886731439	0.0017421181615412	-0.402721634291028	0.687153016725784	HIST	LIN7C	PICALM	ABCA1	LIN7C->ABCA1	HIST->PICALM	0.9515690760765514	cerad
FRMD4A:C1QB->IFI44L:C1QBP	-0.0007015983617895	0.0007100410658966	-0.988109555189708	0.323098996615062	FRMD4A	C1QB	IFI44L	C1QBP	C1QB->C1QBP	FRMD4A->IFI44L	0.7457858477591853	cerad
HIF1A:TNFSF13B->HIF1A:CD40	-0.0007016385203421	0.0011715964731386	-0.598873875458619	0.549256993753336	HIF1A	TNFSF13B	HIF1A	CD40	TNFSF13B->CD40	HIF1A->HIF1A	0.8127681184315184	cerad
MKI67:CALM3->CCL3:TRPC5	-0.0007017790923975	0.0004580846553984	-1.53198559289712	0.125525990018373	MKI67	CALM3	CCL3	TRPC5	CALM3->TRPC5	MKI67->CCL3	0.6228647066276978	cerad
IFI44L:SEMA4A->MKI67:PLXND1	-0.0007018822871491	0.0004439959449391	-1.58083039980309	0.113916821669847	IFI44L	SEMA4A	MKI67	PLXND1	SEMA4A->PLXND1	IFI44L->MKI67	0.4413155611146829	cerad
TMEM163:INHBA->HIST:SMAD3	-0.0007019449117543	0.0009138604600699	-0.768109511708871	0.442422126446328	TMEM163	INHBA	HIST	SMAD3	INHBA->SMAD3	TMEM163->HIST	0.9425780803499714	cerad
PICALM:CALM1->MKI67:KCNQ1	-0.0007020180035411	0.0095826831237339	-0.0732590230185601	0.941599998936282	PICALM	CALM1	MKI67	KCNQ1	CALM1->KCNQ1	PICALM->MKI67	0.999999999960165	cerad
PICALM:HLA-C->HSPA1A:LILRB1	-0.000702026295834	0.0017318701445488	-0.405357352018376	0.685214854967999	PICALM	HLA-C	HSPA1A	LILRB1	HLA-C->LILRB1	PICALM->HSPA1A	0.99999999990904	cerad
AIF1:PLAT->AIF1:LRP1	-0.0007021346048987	0.0012205311473731	-0.575269714672875	0.565108900432842	AIF1	PLAT	AIF1	LRP1	PLAT->LRP1	AIF1->AIF1	0.9145841414899942	cerad
IFI44L:VEGFA->MKI67:NRP2	-0.0007021547548936	0.0003929526328196	-1.78686868657764	0.0739587146046908	IFI44L	VEGFA	MKI67	NRP2	VEGFA->NRP2	IFI44L->MKI67	0.4193677424266482	cerad
FRMD4A:SEMA4D->AIF1:PLXNB2	-0.0007022337944722	0.0016527468268915	-0.424888907996271	0.670917660916292	FRMD4A	SEMA4D	AIF1	PLXNB2	SEMA4D->PLXNB2	FRMD4A->AIF1	0.8809832801533504	cerad
TMEM163:AFDN->GPNMB:EPHB2	-0.0007024484030011	0.0030310807631141	-0.231748494315767	0.816733363524683	TMEM163	AFDN	GPNMB	EPHB2	AFDN->EPHB2	TMEM163->GPNMB	0.9741165426731948	cerad
TMEM163:SELPLG->MKI67:ITGAM	-0.0007025477890893	0.0028595287585672	-0.245686561810035	0.805924875534703	TMEM163	SELPLG	MKI67	ITGAM	SELPLG->ITGAM	TMEM163->MKI67	0.9786576504123344	cerad
MKI67:TGFB2->HIST:ACVR1_TGFBR1_TGFBR2	-0.0007025747243494	0.0008672508071442	-0.810117117864639	0.417872866872892	MKI67	TGFB2	HIST	ACVR1_TGFBR1_TGFBR2	TGFB2->ACVR1_TGFBR1_TGFBR2	MKI67->HIST	0.8602740207343651	cerad
MKI67:TGFB2->HIST:ACVR1_TGFBR2	-0.0007025747243494	0.0008672508071442	-0.810117117864639	0.417872866872892	MKI67	TGFB2	HIST	ACVR1_TGFBR2	TGFB2->ACVR1_TGFBR2	MKI67->HIST	0.8602740207343651	cerad
HIST:TNFSF13B->IFI44L:TNFRSF13C	-0.0007027232487972	0.0010032904242489	-0.700418574535133	0.483665939655869	HIST	TNFSF13B	IFI44L	TNFRSF13C	TNFSF13B->TNFRSF13C	HIST->IFI44L	0.8746605137791199	cerad
HIF1A:HSP90AA1->TMEM163:CFTR	-0.0007027672760888	0.0022039641156599	-0.318865117220106	0.749828797038157	HIF1A	HSP90AA1	TMEM163	CFTR	HSP90AA1->CFTR	HIF1A->TMEM163	0.9452563606531528	cerad
MKI67:GSTO1->HIF1A:RYR1	-0.0007027856623621	0.000791325259355	-0.888112257322614	0.374480369944608	MKI67	GSTO1	HIF1A	RYR1	GSTO1->RYR1	MKI67->HIF1A	0.9015967315770472	cerad
ERN1:ADAM17->MKI67:ITGB1	-0.0007028037871747	0.0016437819404119	-0.427552931381301	0.668976640543851	ERN1	ADAM17	MKI67	ITGB1	ADAM17->ITGB1	ERN1->MKI67	0.999952279013531	cerad
ERN1:LYZ->HIST:ITGAL	-0.0007029177199266	0.0056600110846064	-0.124190166665649	0.901164707828827	ERN1	LYZ	HIST	ITGAL	LYZ->ITGAL	ERN1->HIST	0.985179813829406	cerad
PICALM:EDA->GPNMB:EDA2R	-0.0007029623987315	0.0022965289811943	-0.306097769498193	0.759530206156749	PICALM	EDA	GPNMB	EDA2R	EDA->EDA2R	PICALM->GPNMB	0.9007493902160442	cerad
MKI67:WNT5A->IFI44L:ROR2	-0.0007030643129808	0.0008072013951617	-0.870989962597865	0.383759633669924	MKI67	WNT5A	IFI44L	ROR2	WNT5A->ROR2	MKI67->IFI44L	0.6387578113058604	cerad
HIF1A:HBEGF->MKI67:CD82	-0.000703127262271	0.0006969116364168	-1.00891881485312	0.313013571048274	HIF1A	HBEGF	MKI67	CD82	HBEGF->CD82	HIF1A->MKI67	0.7849491870505443	cerad
FRMD4A:S100A8->GPNMB:CD69	-0.0007031495333758	0.0010930438002939	-0.643294928516828	0.520032746417307	FRMD4A	S100A8	GPNMB	CD69	S100A8->CD69	FRMD4A->GPNMB	0.7429039234532958	cerad
MKI67:FGF20->GPNMB:FGFR1	-0.0007032672664861	0.0007096354464474	-0.991026124761391	0.32167282379551	MKI67	FGF20	GPNMB	FGFR1	FGF20->FGFR1	MKI67->GPNMB	0.8501513260857612	cerad
CD163:S100A8->MKI67:ITGB2	-0.0007033261303392	0.0003885507359684	-1.81012687721796	0.0702761138431407	CD163	S100A8	MKI67	ITGB2	S100A8->ITGB2	CD163->MKI67	0.7466593488228113	cerad
HSPA1A:B2M->IFI44L:HFE	-0.0007033540017465	0.0003824252909254	-1.83919321874469	0.0658867717453574	HSPA1A	B2M	IFI44L	HFE	B2M->HFE	HSPA1A->IFI44L	0.6208206586320287	cerad
CCL3:TNF->GPNMB:SEMA4C	-0.0007033955521842	0.0005361934390571	-1.31183170279204	0.189576925592074	CCL3	TNF	GPNMB	SEMA4C	TNF->SEMA4C	CCL3->GPNMB	0.6670317272199815	cerad
PICALM:GRN->MKI67:SORT1	-0.000703641840165	0.00189436572626	-0.371439279338203	0.71031037406626	PICALM	GRN	MKI67	SORT1	GRN->SORT1	PICALM->MKI67	0.9421354049801712	cerad
PICALM:F8->GPNMB:LRP1	-0.0007036551632411	0.0029360465699028	-0.239660763713435	0.810593254547684	PICALM	F8	GPNMB	LRP1	F8->LRP1	PICALM->GPNMB	0.9250559890737158	cerad
TMEM163:FGF7->TMEM163:NRP1	-0.0007037067104184	0.0009015740239307	-0.780531261704174	0.435078233984077	TMEM163	FGF7	TMEM163	NRP1	FGF7->NRP1	TMEM163->TMEM163	0.8376098551012656	cerad
CCL3:CALM1->CCL3:FAS	-0.000703707460414	0.0012003233693967	-0.586264900239085	0.557697514349411	CCL3	CALM1	CCL3	FAS	CALM1->FAS	CCL3->CCL3	0.7630366169763089	cerad
CD163:JAG1->FRMD4A:NOTCH1	-0.0007039211633458	0.0028367313842351	-0.248145160045049	0.80402209538375	CD163	JAG1	FRMD4A	NOTCH1	JAG1->NOTCH1	CD163->FRMD4A	0.9298409986851952	cerad
HSPA1A:IRAK4->CCL3:TLR7	-0.0007040274778375	0.0004498836399043	-1.56491015762928	0.11760397663274	HSPA1A	IRAK4	CCL3	TLR7	IRAK4->TLR7	HSPA1A->CCL3	0.5513548381540698	cerad
TMEM163:SEMA4C->AIF1:PLXNB2	-0.0007040829216647	0.002677449505129	-0.262967768511029	0.792575422021911	TMEM163	SEMA4C	AIF1	PLXNB2	SEMA4C->PLXNB2	TMEM163->AIF1	0.9804488567344388	cerad
PICALM:SPP1->FRMD4A:ITGA5_ITGB1	-0.00070438599493	0.0087893705015067	-0.0801406647733568	0.936125380926536	PICALM	SPP1	FRMD4A	ITGA5_ITGB1	SPP1->ITGA5_ITGB1	PICALM->FRMD4A	0.9925155796859956	cerad
FRMD4A:FARP2->HIF1A:PLXNA2	-0.0007044923286514	0.0021705361621324	-0.324570648000301	0.745506044979342	FRMD4A	FARP2	HIF1A	PLXNA2	FARP2->PLXNA2	FRMD4A->HIF1A	0.9318825562241776	cerad
IFI44L:LGALS9->TMEM163:SLC1A5	-0.0007045200678421	0.0010768106431013	-0.654265513027475	0.512940760436255	IFI44L	LGALS9	TMEM163	SLC1A5	LGALS9->SLC1A5	IFI44L->TMEM163	0.8804440491634499	cerad
AIF1:HSPA8->TMEM163:ADRB2	-0.0007045429243921	0.0004912883035348	-1.43407225314111	0.151551645053049	AIF1	HSPA8	TMEM163	ADRB2	HSPA8->ADRB2	AIF1->TMEM163	0.8452568347788053	cerad
AIF1:PTPN6->MKI67:CLEC12A	-0.0007048004693132	0.0006110125074446	-1.15349597712961	0.24870686781421	AIF1	PTPN6	MKI67	CLEC12A	PTPN6->CLEC12A	AIF1->MKI67	0.666019965216093	cerad
ERN1:SEMA4A->CD163:LILRB2	-0.000704917954429	0.0046935286777775	-0.150189335747874	0.880615239303307	ERN1	SEMA4A	CD163	LILRB2	SEMA4A->LILRB2	ERN1->CD163	0.9979497947355724	cerad
CCL3:LRP1B->CD163:PLAUR	-0.0007049845736109	0.0020848714821822	-0.338142940529381	0.735255472529321	CCL3	LRP1B	CD163	PLAUR	LRP1B->PLAUR	CCL3->CD163	0.8984850254133876	cerad
AIF1:CALM1->TMEM163:GRM7	-0.0007050502285464	0.0033446222225265	-0.21080115529875	0.833042437003131	AIF1	CALM1	TMEM163	GRM7	CALM1->GRM7	AIF1->TMEM163	0.999999999984764	cerad
ERN1:ADAM10->HIST:NOTCH1	-0.0007051540868307	0.0004429109047959	-1.59209014543379	0.111364451020216	ERN1	ADAM10	HIST	NOTCH1	ADAM10->NOTCH1	ERN1->HIST	0.49877381822207	cerad
IFI44L:PSEN1->FRMD4A:NOTCH2	-0.0007051668745148	0.0044686287956533	-0.157803860370053	0.874611356639576	IFI44L	PSEN1	FRMD4A	NOTCH2	PSEN1->NOTCH2	IFI44L->FRMD4A	0.9826168652328796	cerad
ERN1:SIRPB2->MKI67:CD47	-0.000705327597755	0.0118066252044174	-0.0597399837415988	0.952362726165563	ERN1	SIRPB2	MKI67	CD47	SIRPB2->CD47	ERN1->MKI67	0.999952279013531	cerad
CCL3:GNAI2->CCL3:EGFR	-0.0007053340849625	0.0004632694012188	-1.52251386149584	0.127880374870991	CCL3	GNAI2	CCL3	EGFR	GNAI2->EGFR	CCL3->CCL3	0.4785234841177128	cerad
HSPA1A:LAMA2->PICALM:RPSA	-0.000705355864113	0.0007275779916852	-0.969457394497685	0.332317027893858	HSPA1A	LAMA2	PICALM	RPSA	LAMA2->RPSA	HSPA1A->PICALM	0.9630852829591552	cerad
HIF1A:CCL3->GPNMB:CCR5	-0.0007053917068926	0.000711634962389	-0.99122688481273	0.321574805593758	HIF1A	CCL3	GPNMB	CCR5	CCL3->CCR5	HIF1A->GPNMB	0.6583080195320029	cerad
HSPA1A:CALR->MKI67:TSHR	-0.0007053994671969	0.0015554942843484	-0.453488948364995	0.650196699601934	HSPA1A	CALR	MKI67	TSHR	CALR->TSHR	HSPA1A->MKI67	0.99999999994094	cerad
GPNMB:PDCD1LG2->TMEM163:RGMB	-0.0007055003509239	0.0009268409176875	-0.761188179611416	0.446544677421673	GPNMB	PDCD1LG2	TMEM163	RGMB	PDCD1LG2->RGMB	GPNMB->TMEM163	0.8132569398432821	cerad
MKI67:NECTIN2->IFI44L:CD226	-0.0007056857113429	0.0005242903728785	-1.3459825849337	0.17830813302253	MKI67	NECTIN2	IFI44L	CD226	NECTIN2->CD226	MKI67->IFI44L	0.478708849462739	cerad
CD163:ANGPTL4->GPNMB:SDC3	-0.0007057621053687	0.0011769852765117	-0.599635458024069	0.548749210776537	CD163	ANGPTL4	GPNMB	SDC3	ANGPTL4->SDC3	CD163->GPNMB	0.8044334479503458	cerad
GPNMB:FAM3C->AIF1:ADGRG5	-0.000705836160009	0.0022453286142451	-0.314357620319375	0.753249439865937	GPNMB	FAM3C	AIF1	ADGRG5	FAM3C->ADGRG5	GPNMB->AIF1	0.9903508797814332	cerad
GPNMB:COL18A1->CCL3:ITGB5	-0.0007058652888709	0.0005880853783156	-1.20027688988395	0.230031821999784	GPNMB	COL18A1	CCL3	ITGB5	COL18A1->ITGB5	GPNMB->CCL3	0.7144195121165889	cerad
CCL3:FBN1->HIF1A:ITGB1	-0.0007060299974904	0.001005780846003	-0.70197200542859	0.48269662195549	CCL3	FBN1	HIF1A	ITGB1	FBN1->ITGB1	CCL3->HIF1A	0.7468313790906133	cerad
CCL3:LGALS3BP->GPNMB:ITGB1	-0.0007061130996718	0.0005170195215082	-1.36573779189599	0.172021277966665	CCL3	LGALS3BP	GPNMB	ITGB1	LGALS3BP->ITGB1	CCL3->GPNMB	0.6670317272199815	cerad
MKI67:HSPA8->GPNMB:ADRB2	-0.0007061309262407	0.0005940293304174	-1.1887139070129	0.234552266186596	MKI67	HSPA8	GPNMB	ADRB2	HSPA8->ADRB2	MKI67->GPNMB	0.768506718193783	cerad
FRMD4A:BMP7->HSPA1A:ACVR1B	-0.0007061517521801	0.0006803343392813	-1.03794812551437	0.299294206444947	FRMD4A	BMP7	HSPA1A	ACVR1B	BMP7->ACVR1B	FRMD4A->HSPA1A	0.8029224179048247	cerad
ERN1:GRN->HIST:TNFRSF1B	-0.0007061519215777	0.0003851372870878	-1.83350702529283	0.0667272047762303	ERN1	GRN	HIST	TNFRSF1B	GRN->TNFRSF1B	ERN1->HIST	0.49877381822207	cerad
TMEM163:IL18->HSPA1A:IL1RAPL1	-0.0007061744749669	0.01058161178286	-0.0667360029320651	0.946791871993253	TMEM163	IL18	HSPA1A	IL1RAPL1	IL18->IL1RAPL1	TMEM163->HSPA1A	0.999999999989493	cerad
ERN1:HLA-DPB1->TMEM163:CD4	-0.0007062706612879	0.0002921865622603	-2.41719076956964	0.015640817406207	ERN1	HLA-DPB1	TMEM163	CD4	HLA-DPB1->CD4	ERN1->TMEM163	0.2498441447588228	cerad
TMEM163:COL9A2->IFI44L:MAG	-0.0007063030225386	0.0012635754279647	-0.558971792982991	0.576180970871033	TMEM163	COL9A2	IFI44L	MAG	COL9A2->MAG	TMEM163->IFI44L	0.9083323540790402	cerad
ERN1:SELPLG->HIST:ITGB2	-0.0007065422482808	0.0004731899470503	-1.49314720797677	0.13539865753727	ERN1	SELPLG	HIST	ITGB2	SELPLG->ITGB2	ERN1->HIST	0.5070735065784101	cerad
GPNMB:COL9A2->TMEM163:ITGA1_ITGB1	-0.0007067306946601	0.002176369417846	-0.324729197564102	0.745386034734834	GPNMB	COL9A2	TMEM163	ITGA1_ITGB1	COL9A2->ITGA1_ITGB1	GPNMB->TMEM163	0.9226189455259656	cerad
MKI67:FN1->TMEM163:ITGA9	-0.0007068544568283	0.0006060497252718	-1.16633079325507	0.243480727710601	MKI67	FN1	TMEM163	ITGA9	FN1->ITGA9	MKI67->TMEM163	0.8661735477559674	cerad
FRMD4A:CALM3->AIF1:PDE1B	-0.0007069569482426	0.0007658598334356	-0.923089209511415	0.355960717395702	FRMD4A	CALM3	AIF1	PDE1B	CALM3->PDE1B	FRMD4A->AIF1	0.6770412296969497	cerad
CD163:LGALS9->HIF1A:HAVCR2	-0.00070707350899	0.0050811708955575	-0.139155624466056	0.889327173792072	CD163	LGALS9	HIF1A	HAVCR2	LGALS9->HAVCR2	CD163->HIF1A	0.9551370811683254	cerad
GPNMB:CALM1->MKI67:KCNN4	-0.0007072656596718	0.0007637022231523	-0.926101349754434	0.354393312612653	GPNMB	CALM1	MKI67	KCNN4	CALM1->KCNN4	GPNMB->MKI67	0.9295574809071012	cerad
HIST:CALM1->TMEM163:VIPR1	-0.0007073231725287	0.0005566863149166	-1.27059558242351	0.203872559344151	HIST	CALM1	TMEM163	VIPR1	CALM1->VIPR1	HIST->TMEM163	0.8878632902517751	cerad
TMEM163:ANOS1->HSPA1A:FGFR1	-0.0007074059168644	0.0006473697344424	-1.09273863022603	0.27450857353744	TMEM163	ANOS1	HSPA1A	FGFR1	ANOS1->FGFR1	TMEM163->HSPA1A	0.8838091109130187	cerad
FRMD4A:LGALS1->IFI44L:ITGB1	-0.0007074159624019	0.0005950312887105	-1.18887187249424	0.234490090071951	FRMD4A	LGALS1	IFI44L	ITGB1	LGALS1->ITGB1	FRMD4A->IFI44L	0.7457858477591853	cerad
TMEM163:IRAK4->MKI67:TLR7	-0.0007076260428881	0.0007861423958825	-0.900124515093336	0.368053991146948	TMEM163	IRAK4	MKI67	TLR7	IRAK4->TLR7	TMEM163->MKI67	0.7923733622486723	cerad
TMEM163:NRG1->GPNMB:SIGLEC7	-0.0007076471498549	0.0009316106162565	-0.759595411974181	0.447496462447037	TMEM163	NRG1	GPNMB	SIGLEC7	NRG1->SIGLEC7	TMEM163->GPNMB	0.803348756400359	cerad
HSPA1A:CEACAM1->HSPA1A:HAVCR2	-0.0007076551771529	0.0010604693641145	-0.667303744077391	0.504578135328432	HSPA1A	CEACAM1	HSPA1A	HAVCR2	CEACAM1->HAVCR2	HSPA1A->HSPA1A	0.8850144953392359	cerad
FRMD4A:PSEN1->ERN1:NOTCH2	-0.0007077912935369	0.0002930347437009	-2.41538352960367	0.015718648700529	FRMD4A	PSEN1	ERN1	NOTCH2	PSEN1->NOTCH2	FRMD4A->ERN1	0.5917843292500233	cerad
HIST:CD14->AIF1:RIPK1	-0.0007078054255774	0.0023065679619307	-0.30686519420178	0.758945982698089	HIST	CD14	AIF1	RIPK1	CD14->RIPK1	HIST->AIF1	0.9146292793550052	cerad
FRMD4A:CD14->HSPA1A:ITGA4	-0.0007078122167203	0.0015757160774892	-0.449200352038116	0.653287133568696	FRMD4A	CD14	HSPA1A	ITGA4	CD14->ITGA4	FRMD4A->HSPA1A	0.9042653102431166	cerad
MKI67:IRAK4->IFI44L:TLR7	-0.0007079052002658	0.0004714258797449	-1.50162566520294	0.13319381124009	MKI67	IRAK4	IFI44L	TLR7	IRAK4->TLR7	MKI67->IFI44L	0.424632676755786	cerad
HIF1A:SPON1->ERN1:APP	-0.0007081391468611	0.0021283593425393	-0.332715971738249	0.739348692104721	HIF1A	SPON1	ERN1	APP	SPON1->APP	HIF1A->ERN1	0.9143090696256856	cerad
HIST:SPON2->IFI44L:ITGA5	-0.0007082156995274	0.0003496376938356	-2.02557021743904	0.0428088461016468	HIST	SPON2	IFI44L	ITGA5	SPON2->ITGA5	HIST->IFI44L	0.8309786674659301	cerad
HIF1A:JAG1->HIF1A:CD46	-0.0007082791716818	0.000418871692369	-1.69092155088336	0.0908517866774902	HIF1A	JAG1	HIF1A	CD46	JAG1->CD46	HIF1A->HIF1A	0.4982871069311578	cerad
IFI44L:LRPAP1->PICALM:LRP8	-0.0007085695296776	0.0011994059811545	-0.590767047030752	0.554676517324707	IFI44L	LRPAP1	PICALM	LRP8	LRPAP1->LRP8	IFI44L->PICALM	0.8768631067898769	cerad
CCL3:SORBS1->HIF1A:ITGB5	-0.0007086225356437	0.0011875633613454	-0.596702928626017	0.550705736972408	CCL3	SORBS1	HIF1A	ITGB5	SORBS1->ITGB5	CCL3->HIF1A	0.7815931242475219	cerad
HIF1A:PTDSS1->PICALM:SCARB1	-0.0007087384346072	0.0022521401376886	-0.314695530152323	0.752992838377373	HIF1A	PTDSS1	PICALM	SCARB1	PTDSS1->SCARB1	HIF1A->PICALM	0.8759131604417479	cerad
FRMD4A:ANGPTL1->HSPA1A:LILRB2	-0.0007088296528719	0.001184580580667	-0.598380274369196	0.549586224589073	FRMD4A	ANGPTL1	HSPA1A	LILRB2	ANGPTL1->LILRB2	FRMD4A->HSPA1A	0.8757585045265539	cerad
MKI67:ADAM9->ERN1:ITGB5	-0.0007089095729664	0.0014206077415676	-0.499018520189262	0.617766336962006	MKI67	ADAM9	ERN1	ITGB5	ADAM9->ITGB5	MKI67->ERN1	0.996503846989757	cerad
CD163:TGFB2->IFI44L:ACVR1_TGFBR1_TGFBR2	-0.0007090252273906	0.0024947000073674	-0.284212620874959	0.776247444054116	CD163	TGFB2	IFI44L	ACVR1_TGFBR1_TGFBR2	TGFB2->ACVR1_TGFBR1_TGFBR2	CD163->IFI44L	0.9870655620977976	cerad
CD163:TGFB2->IFI44L:ACVR1_TGFBR2	-0.0007090252273906	0.0024947000073674	-0.284212620874959	0.776247444054116	CD163	TGFB2	IFI44L	ACVR1_TGFBR2	TGFB2->ACVR1_TGFBR2	CD163->IFI44L	0.9870655620977976	cerad
PICALM:ST6GAL1->MKI67:CD22	-0.0007090560351479	0.0020667472581047	-0.343078251279805	0.731539592257585	PICALM	ST6GAL1	MKI67	CD22	ST6GAL1->CD22	PICALM->MKI67	0.9630913399469606	cerad
CCL3:COL4A4->IFI44L:CD47	-0.0007091411160093	0.0004702936909099	-1.50786865679028	0.131588145953079	CCL3	COL4A4	IFI44L	CD47	COL4A4->CD47	CCL3->IFI44L	0.5574081392704898	cerad
TMEM163:COL18A1->CD163:ITGA10_ITGB1	-0.0007091848610111	0.0003978786483578	-1.78241497486273	0.0746815852858503	TMEM163	COL18A1	CD163	ITGA10_ITGB1	COL18A1->ITGA10_ITGB1	TMEM163->CD163	0.771972185549835	cerad
AIF1:VEGFA->GPNMB:NRP1	-0.0007091888204423	0.0014997187063937	-0.472881225938493	0.636297919817129	AIF1	VEGFA	GPNMB	NRP1	VEGFA->NRP1	AIF1->GPNMB	0.96498354984083	cerad
AIF1:LGALS9->HIF1A:SLC1A5	-0.000709308311463	0.0010024108720701	-0.707602372666036	0.479192219016844	AIF1	LGALS9	HIF1A	SLC1A5	LGALS9->SLC1A5	AIF1->HIF1A	0.9315242327105792	cerad
HIF1A:ARF6->TMEM163:PLD1	-0.0007094047417407	0.0033907794644307	-0.209215830514027	0.834279754913556	HIF1A	ARF6	TMEM163	PLD1	ARF6->PLD1	HIF1A->TMEM163	0.9581974942456156	cerad
CCL3:JAM3->FRMD4A:ITGB1	-0.0007096073233235	0.0006265571982021	-1.13254994972485	0.257403297046328	CCL3	JAM3	FRMD4A	ITGB1	JAM3->ITGB1	CCL3->FRMD4A	0.5441852273301271	cerad
ERN1:ADAM9->ERN1:ITGB1	-0.0007097131164074	0.0022910692446276	-0.309773752177811	0.756733013157584	ERN1	ADAM9	ERN1	ITGB1	ADAM9->ITGB1	ERN1->ERN1	0.999999999968913	cerad
TMEM163:AFDN->AIF1:EPHB2	-0.0007097791332973	0.0013333821249242	-0.532314870605983	0.594507934544198	TMEM163	AFDN	AIF1	EPHB2	AFDN->EPHB2	TMEM163->AIF1	0.9319149752155548	cerad
MKI67:HLA-A->TMEM163:LILRA1	-0.0007098061235795	0.000490033508067	-1.4484848727577	0.147481493610208	MKI67	HLA-A	TMEM163	LILRA1	HLA-A->LILRA1	MKI67->TMEM163	0.8472380495090812	cerad
IFI44L:CALM1->FRMD4A:PTPRA	-0.0007099465867089	0.0075243991803048	-0.0943525947649388	0.924829071639636	IFI44L	CALM1	FRMD4A	PTPRA	CALM1->PTPRA	IFI44L->FRMD4A	0.9826168652328796	cerad
CCL3:COPA->MKI67:P2RY6	-0.0007100359641515	0.000459999833262	-1.54355700330676	0.122695688032661	CCL3	COPA	MKI67	P2RY6	COPA->P2RY6	CCL3->MKI67	0.5936313952697678	cerad
CCL3:HMGB1->HSPA1A:THBD	-0.0007100463415013	0.0006334812320584	-1.12086405337389	0.262345734007406	CCL3	HMGB1	HSPA1A	THBD	HMGB1->THBD	CCL3->HSPA1A	0.6898376519934365	cerad
CD163:SPTAN1->ERN1:PTPRA	-0.0007102981544392	0.0017877092261982	-0.397323090371797	0.691129222155002	CD163	SPTAN1	ERN1	PTPRA	SPTAN1->PTPRA	CD163->ERN1	0.995317472496068	cerad
GPNMB:VWF->HIST:SIRPA	-0.0007103752005269	0.0006542222912498	-1.08583154384702	0.277553527901216	GPNMB	VWF	HIST	SIRPA	VWF->SIRPA	GPNMB->HIST	0.6369733688828751	cerad
HSPA1A:CD14->IFI44L:RIPK1	-0.000710604407063	0.0006204453042513	-1.14531353883089	0.252079299595945	HSPA1A	CD14	IFI44L	RIPK1	CD14->RIPK1	HSPA1A->IFI44L	0.645369999796721	cerad
MKI67:TNFSF10->TMEM163:TNFRSF10B	-0.000710659385601	0.0007628336003474	-0.931604723857732	0.351540840946696	MKI67	TNFSF10	TMEM163	TNFRSF10B	TNFSF10->TNFRSF10B	MKI67->TMEM163	0.8978445259368432	cerad
HIF1A:S100A9->MKI67:AGER	-0.0007107496314108	0.0008617774409136	-0.824748476424869	0.409514403770646	HIF1A	S100A9	MKI67	AGER	S100A9->AGER	HIF1A->MKI67	0.8254274701002083	cerad
ERN1:APP->HIF1A:LRP1	-0.0007107912000938	0.0003591382426642	-1.97915764921307	0.047798259476042	ERN1	APP	HIF1A	LRP1	APP->LRP1	ERN1->HIF1A	0.388621346233797	cerad
HSPA1A:C3->AIF1:NRP1	-0.0007108761101106	0.0031956740784829	-0.222449502875501	0.823963979282674	HSPA1A	C3	AIF1	NRP1	C3->NRP1	HSPA1A->AIF1	0.9895812094784636	cerad
HIST:ADAM10->TMEM163:NOTCH1	-0.0007109526454212	0.0086910738502485	-0.0818026238956596	0.934803669502647	HIST	ADAM10	TMEM163	NOTCH1	ADAM10->NOTCH1	HIST->TMEM163	0.9974820764616368	cerad
HIST:FAM3C->HIST:ADGRG5	-0.0007109659834683	0.0030293576859286	-0.234691989912849	0.814447805243226	HIST	FAM3C	HIST	ADGRG5	FAM3C->ADGRG5	HIST->HIST	0.9936004609933732	cerad
MKI67:LPL->HIST:LRP1	-0.0007111657370499	0.0009427283241218	-0.754369757281189	0.450627226042205	MKI67	LPL	HIST	LRP1	LPL->LRP1	MKI67->HIST	0.8602740207343651	cerad
CCL3:GRN->HIST:SORT1	-0.0007112468693228	0.0013938690251923	-0.510268078612813	0.609863663113723	CCL3	GRN	HIST	SORT1	GRN->SORT1	CCL3->HIST	0.8443214057579732	cerad
FRMD4A:IL18->HIST:IL18BP	-0.00071152092083	0.0006099824911722	-1.16646121999785	0.243428019010111	FRMD4A	IL18	HIST	IL18BP	IL18->IL18BP	FRMD4A->HIST	0.8843463361606281	cerad
HIST:GNAI2->HIST:ADCY7	-0.0007116786084727	0.0102583113886703	-0.0693758047994907	0.944690487480157	HIST	GNAI2	HIST	ADCY7	GNAI2->ADCY7	HIST->HIST	0.999999999908791	cerad
IFI44L:F13A1->CD163:ITGB1	-0.0007117566435472	0.001611251203564	-0.44174157448129	0.658676221384303	IFI44L	F13A1	CD163	ITGB1	F13A1->ITGB1	IFI44L->CD163	0.9454224223151932	cerad
AIF1:HLA-DMB->HIF1A:CD4	-0.0007117995234034	0.0024037151168856	-0.296124743902975	0.767134818057577	AIF1	HLA-DMB	HIF1A	CD4	HLA-DMB->CD4	AIF1->HIF1A	0.9738360716816244	cerad
CCL3:TNC->CCL3:ITGA5	-0.0007120470478287	0.0010582519479509	-0.672852102193102	0.501041386913973	CCL3	TNC	CCL3	ITGA5	TNC->ITGA5	CCL3->CCL3	0.7152810271677558	cerad
MKI67:TF->CD163:LDLR	-0.0007122533151124	0.0011726743774402	-0.607375183439425	0.543601953859491	MKI67	TF	CD163	LDLR	TF->LDLR	MKI67->CD163	0.946565472050692	cerad
FRMD4A:PTMA->HSPA1A:VIPR1	-0.0007122711714277	0.0006589329315046	-1.08094638676103	0.279720962892679	FRMD4A	PTMA	HSPA1A	VIPR1	PTMA->VIPR1	FRMD4A->HSPA1A	0.8029224179048247	cerad
CD163:ITGB2->CCL3:CD226	-0.0007124040363358	0.0020577718584633	-0.346201661474678	0.729191166166076	CD163	ITGB2	CCL3	CD226	ITGB2->CD226	CD163->CCL3	0.8978592162839301	cerad
CD163:TNFSF13B->MKI67:CD40	-0.0007128139189894	0.0007500635083898	-0.95033808606373	0.341940492552099	CD163	TNFSF13B	MKI67	CD40	TNFSF13B->CD40	CD163->MKI67	0.8091182563848247	cerad
HIF1A:ARF6->ERN1:SMAP1	-0.0007128405573194	0.0033988201414016	-0.209731767985063	0.833877029659212	HIF1A	ARF6	ERN1	SMAP1	ARF6->SMAP1	HIF1A->ERN1	0.9413803401030824	cerad
AIF1:B2M->ERN1:TFRC	-0.0007128752069239	0.0024215948171784	-0.294382529177439	0.768465615457774	AIF1	B2M	ERN1	TFRC	B2M->TFRC	AIF1->ERN1	0.999999958043551	cerad
MKI67:SORBS1->ERN1:ITGB5	-0.0007129148543241	0.0014261351443065	-0.499892914896804	0.617150481374168	MKI67	SORBS1	ERN1	ITGB5	SORBS1->ITGB5	MKI67->ERN1	0.996503846989757	cerad
CCL3:CALR->CCL3:SCARF1	-0.0007129449036984	0.0015985055266664	-0.44600715593722	0.655592076863175	CCL3	CALR	CCL3	SCARF1	CALR->SCARF1	CCL3->CCL3	0.8404026142139008	cerad
GPNMB:COL9A2->CD163:ITGA9_ITGB1	-0.0007130090700838	0.0026011169710842	-0.274116496109239	0.783995097137072	GPNMB	COL9A2	CD163	ITGA9_ITGB1	COL9A2->ITGA9_ITGB1	GPNMB->CD163	0.9043782214575438	cerad
GPNMB:ANXA1->MKI67:FPR1	-0.0007130913410272	0.0016101793991613	-0.442864528883318	0.657863725409155	GPNMB	ANXA1	MKI67	FPR1	ANXA1->FPR1	GPNMB->MKI67	0.999999999921381	cerad
PICALM:GNAI2->MKI67:TSHR	-0.0007131746467427	0.0021828308259766	-0.326720072969304	0.743879616693362	PICALM	GNAI2	MKI67	TSHR	GNAI2->TSHR	PICALM->MKI67	0.9730385221655516	cerad
HIF1A:COL18A1->HSPA1A:ITGB5	-0.0007133693975872	0.0010966433670905	-0.650502632847602	0.515367601623131	HIF1A	COL18A1	HSPA1A	ITGB5	COL18A1->ITGB5	HIF1A->HSPA1A	0.8904621866512926	cerad
PICALM:B2M->AIF1:TFRC	-0.0007133939394793	0.0029312816755485	-0.243372701241959	0.807716689398343	PICALM	B2M	AIF1	TFRC	B2M->TFRC	PICALM->AIF1	0.940064227800404	cerad
AIF1:IL1B->MKI67:SIGIRR	-0.0007134728812701	0.0003386882564005	-2.10657697096664	0.0351542646699231	AIF1	IL1B	MKI67	SIGIRR	IL1B->SIGIRR	AIF1->MKI67	0.5113531584720896	cerad
FRMD4A:RSPO4->GPNMB:LGR4_LRP6	-0.0007134742380702	0.0017029959507621	-0.418952398419343	0.675250921450638	FRMD4A	RSPO4	GPNMB	LGR4_LRP6	RSPO4->LGR4_LRP6	FRMD4A->GPNMB	0.8691553836898407	cerad
CD163:LILRB4->CCL3:LAIR1	-0.0007135286559086	0.0006390692295686	-1.1165123008509	0.264202907807372	CD163	LILRB4	CCL3	LAIR1	LILRB4->LAIR1	CD163->CCL3	0.5715325985615411	cerad
HSPA1A:WNT5A->TMEM163:LRP6	-0.0007135358034987	0.0006645118096923	-1.07377445079431	0.282923783570201	HSPA1A	WNT5A	TMEM163	LRP6	WNT5A->LRP6	HSPA1A->TMEM163	0.9250865587977032	cerad
AIF1:CALM3->HIST:TRPC5	-0.0007135814653019	0.0019983450181382	-0.357086218258114	0.721027261505123	AIF1	CALM3	HIST	TRPC5	CALM3->TRPC5	AIF1->HIST	0.9596620180242328	cerad
TMEM163:LAMA2->FRMD4A:RPSA	-0.0007136007917896	0.0009815614427111	-0.727005728565107	0.467222446478647	TMEM163	LAMA2	FRMD4A	RPSA	LAMA2->RPSA	TMEM163->FRMD4A	0.7902566642038245	cerad
MKI67:ADAM15->PICALM:ITGB1	-0.0007136194509547	0.0009637897459233	-0.74043063227554	0.459038737531666	MKI67	ADAM15	PICALM	ITGB1	ADAM15->ITGB1	MKI67->PICALM	0.8725201415332862	cerad
FRMD4A:ICAM2->FRMD4A:ITGAM_ITGB2	-0.0007138258548829	0.000425179367251	-1.6788816905631	0.0931751035631995	FRMD4A	ICAM2	FRMD4A	ITGAM_ITGB2	ICAM2->ITGAM_ITGB2	FRMD4A->FRMD4A	0.6542540769910274	cerad
CCL3:RELN->GPNMB:LRP8	-0.000713851404032	0.0011196475125421	-0.637567981025838	0.523754944148688	CCL3	RELN	GPNMB	LRP8	RELN->LRP8	CCL3->GPNMB	0.7969742269644718	cerad
HIF1A:RTN4->PICALM:LINGO1	-0.0007140788278716	0.0009066154458521	-0.787631438597943	0.430912319753279	HIF1A	RTN4	PICALM	LINGO1	RTN4->LINGO1	HIF1A->PICALM	0.6974585108912131	cerad
FRMD4A:JAG1->TMEM163:NOTCH1	-0.000714112666731	0.0007094395093698	-1.00658711179665	0.314133230479097	FRMD4A	JAG1	TMEM163	NOTCH1	JAG1->NOTCH1	FRMD4A->TMEM163	0.713713882920232	cerad
HSPA1A:COPA->MKI67:P2RY6	-0.0007141576263451	0.0006109554391084	-1.16891933622399	0.242436132178316	HSPA1A	COPA	MKI67	P2RY6	COPA->P2RY6	HSPA1A->MKI67	0.9051085001601118	cerad
ERN1:JAM2->HIF1A:ITGAV_ITGB1	-0.0007142289838665	0.0003976969405903	-1.7959126937371	0.0725084033095534	ERN1	JAM2	HIF1A	ITGAV_ITGB1	JAM2->ITGAV_ITGB1	ERN1->HIF1A	0.388621346233797	cerad
GPNMB:ADAM15->AIF1:ITGAV	-0.0007143848432087	0.0006586910148089	-1.08455228194659	0.27811999922877	GPNMB	ADAM15	AIF1	ITGAV	ADAM15->ITGAV	GPNMB->AIF1	0.8201270525496254	cerad
GPNMB:HBEGF->HIF1A:CD9	-0.0007144068661742	0.0003373001711873	-2.1180151307347	0.0341737862777772	GPNMB	HBEGF	HIF1A	CD9	HBEGF->CD9	GPNMB->HIF1A	0.2367060214522765	cerad
GPNMB:VEGFA->IFI44L:NRP2	-0.0007146452642836	0.0010429157315989	-0.685237783486102	0.493193884977147	GPNMB	VEGFA	IFI44L	NRP2	VEGFA->NRP2	GPNMB->IFI44L	0.8570004853152275	cerad
HIST:FGF20->TMEM163:FGFR1	-0.0007147075013186	0.0014454135927711	-0.494465739697651	0.620977296353534	HIST	FGF20	TMEM163	FGFR1	FGF20->FGFR1	HIST->TMEM163	0.94325213246763	cerad
ERN1:LMAN1->FRMD4A:MCFD2	-0.0007148207336138	0.0004379067250192	-1.63235842880112	0.102604001171616	ERN1	LMAN1	FRMD4A	MCFD2	LMAN1->MCFD2	ERN1->FRMD4A	0.5263212784990818	cerad
HIST:TGS1->CCL3:RXRA	-0.0007148229937707	0.0004408053533663	-1.62162956577484	0.104882688177366	HIST	TGS1	CCL3	RXRA	TGS1->RXRA	HIST->CCL3	0.6261476531075792	cerad
AIF1:CALR->FRMD4A:LRP1	-0.000714843070388	0.0054502254900705	-0.131158439534367	0.895649972323863	AIF1	CALR	FRMD4A	LRP1	CALR->LRP1	AIF1->FRMD4A	0.97065514241995	cerad
CCL3:CALR->FRMD4A:ITGAV	-0.0007149542312697	0.0020585847901772	-0.347303756775641	0.728363128744781	CCL3	CALR	FRMD4A	ITGAV	CALR->ITGAV	CCL3->FRMD4A	0.902850120026498	cerad
CD163:CD59->HIST:STAB1	-0.0007150162028488	0.0007815010864084	-0.914926690805761	0.360230116942128	CD163	CD59	HIST	STAB1	CD59->STAB1	CD163->HIST	0.8341881657549554	cerad
FRMD4A:FBN1->FRMD4A:ITGA5	-0.0007150397828827	0.0008278530542037	-0.863727903462906	0.387737381390481	FRMD4A	FBN1	FRMD4A	ITGA5	FBN1->ITGA5	FRMD4A->FRMD4A	0.793603299013732	cerad
HIST:RGMB->HSPA1A:BMPR2	-0.0007150829365644	0.0004729572858971	-1.51193978375438	0.130549182007475	HIST	RGMB	HSPA1A	BMPR2	RGMB->BMPR2	HIST->HSPA1A	0.9494009694804096	cerad
FRMD4A:NUCB2->CCL3:ERAP1	-0.0007151459056265	0.0005936805440474	-1.20459717401384	0.228358848206967	FRMD4A	NUCB2	CCL3	ERAP1	NUCB2->ERAP1	FRMD4A->CCL3	0.5178258353930308	cerad
TMEM163:IGSF11->HSPA1A:VSIR	-0.0007151512914234	0.0006253445293745	-1.14361165378506	0.252784726483468	TMEM163	IGSF11	HSPA1A	VSIR	IGSF11->VSIR	TMEM163->HSPA1A	0.8807695686056892	cerad
HIF1A:HBEGF->CCL3:CD9	-0.0007153826697299	0.0013444550017933	-0.532098633852141	0.594657683538694	HIF1A	HBEGF	CCL3	CD9	HBEGF->CD9	HIF1A->CCL3	0.893555155801793	cerad
AIF1:WNT5A->HIST:ADRB2	-0.0007154059012796	0.0010621107511745	-0.673569964797524	0.500584753788405	AIF1	WNT5A	HIST	ADRB2	WNT5A->ADRB2	AIF1->HIST	0.8686142275165177	cerad
FRMD4A:LAMA2->TMEM163:ITGA6_ITGB1	-0.0007154443371621	0.0019548334251287	-0.365987366476037	0.71437450265614	FRMD4A	LAMA2	TMEM163	ITGA6_ITGB1	LAMA2->ITGA6_ITGB1	FRMD4A->TMEM163	0.9079680985859367	cerad
PICALM:CALM3->MKI67:GP6	-0.0007155327832854	0.0010516868795783	-0.680366749057819	0.496272269565345	PICALM	CALM3	MKI67	GP6	CALM3->GP6	PICALM->MKI67	0.8813172453499132	cerad
HIF1A:C1QA->AIF1:CD93	-0.000715545113752	0.0012302275375915	-0.581636398054378	0.560811620597537	HIF1A	C1QA	AIF1	CD93	C1QA->CD93	HIF1A->AIF1	0.9385980088978436	cerad
CD163:GNAS->IFI44L:ADRB2	-0.0007155688609164	0.000688562010081	-1.03922210409519	0.298701452633062	CD163	GNAS	IFI44L	ADRB2	GNAS->ADRB2	CD163->IFI44L	0.8183184950498787	cerad
PICALM:C3->ERN1:C3AR1	-0.0007156156709571	0.0003369986237682	-2.12349730973748	0.0337122006940635	PICALM	C3	ERN1	C3AR1	C3->C3AR1	PICALM->ERN1	0.8490187748872366	cerad
PICALM:COL18A1->CCL3:PTPRS	-0.0007156638462284	0.0007435773760593	-0.962460490690601	0.335818340433009	PICALM	COL18A1	CCL3	PTPRS	COL18A1->PTPRS	PICALM->CCL3	0.5900274463436452	cerad
FRMD4A:IL16->MKI67:GRIN2D	-0.0007157020463317	0.0009350595734087	-0.765407966171242	0.444028650819016	FRMD4A	IL16	MKI67	GRIN2D	IL16->GRIN2D	FRMD4A->MKI67	0.8519323249355522	cerad
HIF1A:GNAI2->GPNMB:EDNRB	-0.0007158334719873	0.0013755525105023	-0.52039705247305	0.602786864040016	HIF1A	GNAI2	GPNMB	EDNRB	GNAI2->EDNRB	HIF1A->GPNMB	0.8162459094350328	cerad
CCL3:ICAM2->AIF1:ITGAL_ITGB2	-0.0007159267281377	0.0174283863681915	-0.041078199267165	0.967233554395697	CCL3	ICAM2	AIF1	ITGAL_ITGB2	ICAM2->ITGAL_ITGB2	CCL3->AIF1	0.999999999978146	cerad
FRMD4A:HLA-B->IFI44L:LILRB2	-0.0007162378182646	0.0011385210776565	-0.629094912971559	0.529286920639131	FRMD4A	HLA-B	IFI44L	LILRB2	HLA-B->LILRB2	FRMD4A->IFI44L	0.8212466900405457	cerad
AIF1:HLA-B->FRMD4A:LILRB2	-0.000716269020485	0.0005088287924921	-1.40768178030357	0.159225319225053	AIF1	HLA-B	FRMD4A	LILRB2	HLA-B->LILRB2	AIF1->FRMD4A	0.5695865077969376	cerad
IFI44L:HGF->IFI44L:ITGB1	-0.0007164771714384	0.0024810977062302	-0.288774266986463	0.772754125524408	IFI44L	HGF	IFI44L	ITGB1	HGF->ITGB1	IFI44L->IFI44L	0.9573148195816936	cerad
PICALM:ADAM15->HIST:ITGB1	-0.0007166439980446	0.0023178526699835	-0.309184447883706	0.757181223508808	PICALM	ADAM15	HIST	ITGB1	ADAM15->ITGB1	PICALM->HIST	0.9422976201275218	cerad
TMEM163:B2M->AIF1:TFRC	-0.0007166493789463	0.0035775148177481	-0.200320450216188	0.84122996972537	TMEM163	B2M	AIF1	TFRC	B2M->TFRC	TMEM163->AIF1	0.982489137573991	cerad
CCL3:RGMB->PICALM:NEO1	-0.0007167076134208	0.0004652390746782	-1.54051465672052	0.123434952943111	CCL3	RGMB	PICALM	NEO1	RGMB->NEO1	CCL3->PICALM	0.416810541981829	cerad
HSPA1A:ADAM17->HIF1A:ITGA5	-0.0007168157575994	0.0010182825159997	-0.703945856220132	0.481466492653632	HSPA1A	ADAM17	HIF1A	ITGA5	ADAM17->ITGA5	HSPA1A->HIF1A	0.8967744735183613	cerad
HIST:TCTN1->MKI67:TMEM67	-0.0007169299473215	0.0021858180950661	-0.327991587653078	0.742918023196841	HIST	TCTN1	MKI67	TMEM67	TCTN1->TMEM67	HIST->MKI67	0.98138553681558	cerad
CCL3:FARP2->MKI67:PLXNA2	-0.0007169703588401	0.0004386109289582	-1.63463860908136	0.102124828942665	CCL3	FARP2	MKI67	PLXNA2	FARP2->PLXNA2	CCL3->MKI67	0.5936313952697678	cerad
GPNMB:CALM3->CD163:ESR1	-0.0007170363501956	0.0028367454246144	-0.252767253618843	0.80044807394869	GPNMB	CALM3	CD163	ESR1	CALM3->ESR1	GPNMB->CD163	0.9173314771932948	cerad
HIST:SELPLG->AIF1:SELL	-0.0007170981687901	0.0005741760733425	-1.24891684290424	0.211695490544513	HIST	SELPLG	AIF1	SELL	SELPLG->SELL	HIST->AIF1	0.7454705612232521	cerad
AIF1:FARP2->PICALM:PLXNA2	-0.0007172890929078	0.0021178671454484	-0.338684650002447	0.734847305482829	AIF1	FARP2	PICALM	PLXNA2	FARP2->PLXNA2	AIF1->PICALM	0.992861187826893	cerad
AIF1:BSG->CD163:SLC16A7	-0.0007173158046218	0.0024322044165042	-0.294924143609947	0.768051827894051	AIF1	BSG	CD163	SLC16A7	BSG->SLC16A7	AIF1->CD163	0.9896846587059944	cerad
CCL3:FAM3C->TMEM163:ADGRG5	-0.0007173341579095	0.0004504247371161	-1.59257274034786	0.111256072863241	CCL3	FAM3C	TMEM163	ADGRG5	FAM3C->ADGRG5	CCL3->TMEM163	0.6058134074899795	cerad
HIF1A:CCL3L1->FRMD4A:CCR1	-0.0007173600248736	0.0004548018276096	-1.57730242344022	0.114725955049259	HIF1A	CCL3L1	FRMD4A	CCR1	CCL3L1->CCR1	HIF1A->FRMD4A	0.7890627736662448	cerad
CCL3:LMAN1->AIF1:MCFD2	-0.0007173906850373	0.0005577940862012	-1.28612099479741	0.198400838033168	CCL3	LMAN1	AIF1	MCFD2	LMAN1->MCFD2	CCL3->AIF1	0.6076422472031424	cerad
GPNMB:HMGB1->MKI67:THBD	-0.0007174039981034	0.0004659960455982	-1.53950662217	0.123680662467967	GPNMB	HMGB1	MKI67	THBD	HMGB1->THBD	GPNMB->MKI67	0.9295574809071012	cerad
HIST:LAMA2->ERN1:ITGA6_ITGB1	-0.000717409126683	0.0004114368146582	-1.74366780298666	0.0812170327657279	HIST	LAMA2	ERN1	ITGA6_ITGB1	LAMA2->ITGA6_ITGB1	HIST->ERN1	0.6617305878847516	cerad
MKI67:GRN->IFI44L:TNFRSF1B	-0.0007174703921279	0.0009311154171579	-0.770549363598607	0.440974084892657	MKI67	GRN	IFI44L	TNFRSF1B	GRN->TNFRSF1B	MKI67->IFI44L	0.7083583712878871	cerad
HSPA1A:ADAM17->MKI67:ERBB4	-0.0007174738139855	0.0044536550832333	-0.161097750179763	0.872016412198227	HSPA1A	ADAM17	MKI67	ERBB4	ADAM17->ERBB4	HSPA1A->MKI67	0.99999999994094	cerad
IFI44L:LAMB1->IFI44L:ITGA6_ITGB1	-0.0007175069571502	0.0033433321147868	-0.214608340576406	0.830072690609909	IFI44L	LAMB1	IFI44L	ITGA6_ITGB1	LAMB1->ITGA6_ITGB1	IFI44L->IFI44L	0.965668162091039	cerad
MKI67:VCL->IFI44L:ITGB5	-0.0007175418154612	0.0007687245920368	-0.933418577855133	0.350603892013085	MKI67	VCL	IFI44L	ITGB5	VCL->ITGB5	MKI67->IFI44L	0.6075533197213049	cerad
FRMD4A:FGF2->MKI67:CD44	-0.0007176099851598	0.0006236375266422	-1.15068441923876	0.249862088715317	FRMD4A	FGF2	MKI67	CD44	FGF2->CD44	FRMD4A->MKI67	0.8317557148730895	cerad
TMEM163:C1QA->HIST:CD93	-0.0007176842225518	0.0024925389279864	-0.287933004573626	0.773398022248396	TMEM163	C1QA	HIST	CD93	C1QA->CD93	TMEM163->HIST	0.9905069176186436	cerad
FRMD4A:WNT5A->FRMD4A:FZD2	-0.0007177083545625	0.0016535873491155	-0.434031111175603	0.664265849162577	FRMD4A	WNT5A	FRMD4A	FZD2	WNT5A->FZD2	FRMD4A->FRMD4A	0.9500758211148336	cerad
AIF1:GRN->AIF1:SORT1	-0.0007177439921253	0.0041617816763589	-0.172460750693028	0.863075315400049	AIF1	GRN	AIF1	SORT1	GRN->SORT1	AIF1->AIF1	0.9673611796825298	cerad
MKI67:WNT5A->GPNMB:ADRB2	-0.0007177651313269	0.0005933224774994	-1.20973864727311	0.226379195094835	MKI67	WNT5A	GPNMB	ADRB2	WNT5A->ADRB2	MKI67->GPNMB	0.768506718193783	cerad
AIF1:HLA-C->HIST:LILRB2	-0.0007177730136175	0.0005960461785259	-1.20422383277858	0.228503076752172	AIF1	HLA-C	HIST	LILRB2	HLA-C->LILRB2	AIF1->HIST	0.7563628974664918	cerad
HIF1A:OMG->PICALM:TNFRSF1B	-0.0007178168397059	0.0038184064993831	-0.187988586291673	0.850885598489475	HIF1A	OMG	PICALM	TNFRSF1B	OMG->TNFRSF1B	HIF1A->PICALM	0.9381197451052544	cerad
FRMD4A:JAG1->HSPA1A:NOTCH2	-0.000717842810597	0.0014282254043653	-0.502611708490106	0.615237295734635	FRMD4A	JAG1	HSPA1A	NOTCH2	JAG1->NOTCH2	FRMD4A->HSPA1A	0.8986410646153125	cerad
GPNMB:LTB->HIST:CD40	-0.0007179942052026	0.0009237122479004	-0.777292069943479	0.436986472599964	GPNMB	LTB	HIST	CD40	LTB->CD40	GPNMB->HIST	0.6807329273976112	cerad
PICALM:INHBA->IFI44L:ENG	-0.0007180546597009	0.0005287036341645	-1.35814209190315	0.174418601202488	PICALM	INHBA	IFI44L	ENG	INHBA->ENG	PICALM->IFI44L	0.7860974011444846	cerad
IFI44L:MFGE8->GPNMB:ITGB5	-0.0007180794620004	0.0004949553570783	-1.45079642382128	0.146836555781675	IFI44L	MFGE8	GPNMB	ITGB5	MFGE8->ITGB5	IFI44L->GPNMB	0.906073048156984	cerad
PICALM:HLA-F->GPNMB:LILRB1	-0.0007180991574468	0.0025288388032696	-0.283963990317754	0.776437976719362	PICALM	HLA-F	GPNMB	LILRB1	HLA-F->LILRB1	PICALM->GPNMB	0.9071255569592546	cerad
CCL3:IGSF11->GPNMB:VSIR	-0.000718288335089	0.0011631613561498	-0.617531120073163	0.536884461294156	CCL3	IGSF11	GPNMB	VSIR	IGSF11->VSIR	CCL3->GPNMB	0.8095876797292829	cerad
FRMD4A:CALR->PICALM:SCARF1	-0.0007186938805806	0.0057101355307273	-0.125862841032965	0.899840497263202	FRMD4A	CALR	PICALM	SCARF1	CALR->SCARF1	FRMD4A->PICALM	0.951389079358136	cerad
HIST:HLA-B->HIF1A:LILRA1	-0.0007188353049477	0.0006273658162218	-1.14579928705193	0.251878210247529	HIST	HLA-B	HIF1A	LILRA1	HLA-B->LILRA1	HIST->HIF1A	0.6844377192053906	cerad
HIF1A:WNT5A->HSPA1A:LRP6	-0.000718903193767	0.0006299990368562	-1.14111792512338	0.253820852853498	HIF1A	WNT5A	HSPA1A	LRP6	WNT5A->LRP6	HIF1A->HSPA1A	0.7487909275126834	cerad
HIST:APP->CCL3:RPSA	-0.0007189585087972	0.0011581747782075	-0.620768576837732	0.534751901193887	HIST	APP	CCL3	RPSA	APP->RPSA	HIST->CCL3	0.8621160458350166	cerad
CCL3:COL18A1->PICALM:ITGB5	-0.0007189691585504	0.0009375503872676	-0.766859219850264	0.44316522210626	CCL3	COL18A1	PICALM	ITGB5	COL18A1->ITGB5	CCL3->PICALM	0.6386060644396387	cerad
MKI67:F8->HSPA1A:LRP1	-0.0007189738053357	0.0005577610896123	-1.28903542883467	0.197385769937019	MKI67	F8	HSPA1A	LRP1	F8->LRP1	MKI67->HSPA1A	0.99999999996712	cerad
MKI67:CD14->GPNMB:ITGB1	-0.000719398839954	0.0029705936248914	-0.24217342753517	0.808645784049637	MKI67	CD14	GPNMB	ITGB1	CD14->ITGB1	MKI67->GPNMB	0.9773728305893216	cerad
HIST:TNFSF13B->TMEM163:TNFRSF13C	-0.0007194251154808	0.0004033079677461	-1.78381081708163	0.0744544112781389	HIST	TNFSF13B	TMEM163	TNFRSF13C	TNFSF13B->TNFRSF13C	HIST->TMEM163	0.8878632902517751	cerad
MKI67:SPTAN1->FRMD4A:PTPRA	-0.0007194892984695	0.0032615932384224	-0.220594429125547	0.825408239128551	MKI67	SPTAN1	FRMD4A	PTPRA	SPTAN1->PTPRA	MKI67->FRMD4A	0.9808654851793442	cerad
PICALM:LPL->IFI44L:LRP1	-0.0007198384075985	0.0003571192827397	-2.01568059298317	0.0438333862431612	PICALM	LPL	IFI44L	LRP1	LPL->LRP1	PICALM->IFI44L	0.6674536185056709	cerad
CD163:EDA->CD163:EDA2R	-0.0007199088584984	0.0011573872471738	-0.622012088224011	0.533933919420068	CD163	EDA	CD163	EDA2R	EDA->EDA2R	CD163->CD163	0.8882878960863542	cerad
TMEM163:VEGFA->PICALM:EPHB2	-0.0007200568948767	0.0031697568570675	-0.227164709265088	0.820295668281663	TMEM163	VEGFA	PICALM	EPHB2	VEGFA->EPHB2	TMEM163->PICALM	0.9799085255445076	cerad
GPNMB:SEMA4A->HIST:PLXNB2	-0.0007201194104398	0.0005267685258362	-1.36705094385949	0.171609338039613	GPNMB	SEMA4A	HIST	PLXNB2	SEMA4A->PLXNB2	GPNMB->HIST	0.5409740813550675	cerad
HIST:ADAM15->HIF1A:ITGAV	-0.0007201844156392	0.0003541558242881	-2.03352413330169	0.0419995979178881	HIST	ADAM15	HIF1A	ITGAV	ADAM15->ITGAV	HIST->HIF1A	0.4142313711796798	cerad
HIST:ANXA1->CD163:FPR1	-0.0007203692329092	0.0012209716529623	-0.589996689244601	0.555192869126918	HIST	ANXA1	CD163	FPR1	ANXA1->FPR1	HIST->CD163	0.8854329084373739	cerad
CD163:LRPAP1->HSPA1A:LRP1	-0.000720467053323	0.0065433912135061	-0.110106064243249	0.9123252588319	CD163	LRPAP1	HSPA1A	LRP1	LRPAP1->LRP1	CD163->HSPA1A	0.999699992616838	cerad
CCL3:FGF2->CD163:SDC3	-0.0007205511336142	0.000956606228674	-0.753236924468904	0.451307554409079	CCL3	FGF2	CD163	SDC3	FGF2->SDC3	CCL3->CD163	0.6534877123955529	cerad
TMEM163:SERPINE1->GPNMB:LRP1	-0.0007205685842643	0.0009520421088609	-0.756866295679394	0.449129969642261	TMEM163	SERPINE1	GPNMB	LRP1	SERPINE1->LRP1	TMEM163->GPNMB	0.803348756400359	cerad
TMEM163:PIGF->IFI44L:FLT1	-0.0007206512172672	0.0015597446645509	-0.46203153224099	0.644058708241253	TMEM163	PIGF	IFI44L	FLT1	PIGF->FLT1	TMEM163->IFI44L	0.9419101518234184	cerad
IFI44L:PDGFB->IFI44L:ADGRV1	-0.0007206608088408	0.0036825923482557	-0.195693886449903	0.844849769800817	IFI44L	PDGFB	IFI44L	ADGRV1	PDGFB->ADGRV1	IFI44L->IFI44L	0.9693374119635096	cerad
MKI67:HLA-DRB5->HIF1A:CD4	-0.0007206684205185	0.0004978341910273	-1.44760732289481	0.147726901997409	MKI67	HLA-DRB5	HIF1A	CD4	HLA-DRB5->CD4	MKI67->HIF1A	0.9015967315770472	cerad
PICALM:LPL->FRMD4A:LRP1	-0.0007207471158417	0.0003575689657403	-2.01568699998732	0.0438327158494738	PICALM	LPL	FRMD4A	LRP1	LPL->LRP1	PICALM->FRMD4A	0.4791712800817476	cerad
AIF1:CALM3->HSPA1A:KCNQ1	-0.0007208193161199	0.0024320803652529	-0.2963797275856	0.766940105286334	AIF1	CALM3	HSPA1A	KCNQ1	CALM3->KCNQ1	AIF1->HSPA1A	0.9710902595646004	cerad
FRMD4A:MDK->HSPA1A:SORL1	-0.000720843652366	0.000694479255444	-1.0379628285731	0.299287360966113	FRMD4A	MDK	HSPA1A	SORL1	MDK->SORL1	FRMD4A->HSPA1A	0.8029224179048247	cerad
CD163:S100A9->TMEM163:AGER	-0.0007209491842746	0.0019295606766542	-0.373633849921071	0.708676746371161	CD163	S100A9	TMEM163	AGER	S100A9->AGER	CD163->TMEM163	0.9832079219977192	cerad
CCL3:FARP2->GPNMB:PLXNA3	-0.0007210362136875	0.0004586751443387	-1.57199757298192	0.115951114080013	CCL3	FARP2	GPNMB	PLXNA3	FARP2->PLXNA3	CCL3->GPNMB	0.6670317272199815	cerad
IFI44L:CALCB->GPNMB:ADRB2	-0.000721056475945	0.0013123224978128	-0.549450670202454	0.582696209038681	IFI44L	CALCB	GPNMB	ADRB2	CALCB->ADRB2	IFI44L->GPNMB	0.930774911881853	cerad
FRMD4A:HLA-F->CCL3:LILRB1	-0.0007210850091372	0.0011261394195274	-0.640315929478652	0.521967226649253	FRMD4A	HLA-F	CCL3	LILRB1	HLA-F->LILRB1	FRMD4A->CCL3	0.7093042594821973	cerad
HIF1A:ADAM17->HIF1A:ITGA5	-0.0007211616002744	0.0028477440690684	-0.253239610998581	0.800083058700044	HIF1A	ADAM17	HIF1A	ITGA5	ADAM17->ITGA5	HIF1A->HIF1A	0.9301512147564344	cerad
GPNMB:VCAN->CD163:ITGB1	-0.0007211875601076	0.0017489809460874	-0.412347293846152	0.680084888745365	GPNMB	VCAN	CD163	ITGB1	VCAN->ITGB1	GPNMB->CD163	0.8365410358850429	cerad
HIST:COL4A4->CD163:ITGA9_ITGB1	-0.0007212618254201	0.0004966321983195	-1.45230580671317	0.146416593627659	HIST	COL4A4	CD163	ITGA9_ITGB1	COL4A4->ITGA9_ITGB1	HIST->CD163	0.766484702202324	cerad
CD163:PLAU->AIF1:ST14	-0.0007212781121879	0.000725100302462	-0.994728742684161	0.319868211171166	CD163	PLAU	AIF1	ST14	PLAU->ST14	CD163->AIF1	0.8543716597220594	cerad
IFI44L:SEMA4G->GPNMB:PLXNB2	-0.0007214219218017	0.0007390648596155	-0.976128025051833	0.329001024996391	IFI44L	SEMA4G	GPNMB	PLXNB2	SEMA4G->PLXNB2	IFI44L->GPNMB	0.906073048156984	cerad
PICALM:SDC2->HSPA1A:PTPRJ	-0.0007214686170261	0.0006219976190909	-1.15992183069863	0.246080633612038	PICALM	SDC2	HSPA1A	PTPRJ	SDC2->PTPRJ	PICALM->HSPA1A	0.9796734516813498	cerad
HIST:ADAM10->FRMD4A:NRCAM	-0.0007215302704132	0.0149049985559363	-0.0484086105547395	0.961390597121492	HIST	ADAM10	FRMD4A	NRCAM	ADAM10->NRCAM	HIST->FRMD4A	0.9939843108644126	cerad
HSPA1A:ADM->FRMD4A:CALCR	-0.0007215433060755	0.0006519606777004	-1.10672825947196	0.268411433486799	HSPA1A	ADM	FRMD4A	CALCR	ADM->CALCR	HSPA1A->FRMD4A	0.8874832942659778	cerad
CD163:SERPINE1->HSPA1A:ITGB5	-0.0007216214098465	0.0101902103454422	-0.0708151633169481	0.943544863541293	CD163	SERPINE1	HSPA1A	ITGB5	SERPINE1->ITGB5	CD163->HSPA1A	0.999699992616838	cerad
CD163:CALM1->FRMD4A:GP6	-0.0007216427353703	0.0008507599218206	-0.848233111200192	0.396308160530678	CD163	CALM1	FRMD4A	GP6	CALM1->GP6	CD163->FRMD4A	0.8153589971381179	cerad
HIF1A:FARP2->CCL3:PLXNA1	-0.0007216810799417	0.0004843086572868	-1.49012632560525	0.136191023401403	HIF1A	FARP2	CCL3	PLXNA1	FARP2->PLXNA1	HIF1A->CCL3	0.6645617530790683	cerad
HIST:HMGB1->PICALM:AGER	-0.0007217387259784	0.0004223449685729	-1.70888439470945	0.087472365700855	HIST	HMGB1	PICALM	AGER	HMGB1->AGER	HIST->PICALM	0.559770474276984	cerad
FRMD4A:HLA-C->CCL3:NOTCH4	-0.0007218388540328	0.0009115414284064	-0.791888148512061	0.428425897978337	FRMD4A	HLA-C	CCL3	NOTCH4	HLA-C->NOTCH4	FRMD4A->CCL3	0.6705719410201432	cerad
TMEM163:SEMA4A->TMEM163:NRP1_PLXNA2	-0.0007220521603163	0.0004830629369596	-1.49473723830027	0.134983031685617	TMEM163	SEMA4A	TMEM163	NRP1_PLXNA2	SEMA4A->NRP1_PLXNA2	TMEM163->TMEM163	0.7144146449466341	cerad
IFI44L:HLA-F->HIST:LILRB1	-0.0007220542914768	0.0028762101632023	-0.251043647892857	0.801780363330627	IFI44L	HLA-F	HIST	LILRB1	HLA-F->LILRB1	IFI44L->HIST	0.9591345110500284	cerad
HSPA1A:ADAM17->FRMD4A:ITGA5	-0.0007220628396063	0.0007420268460167	-0.97309530441172	0.330505937557082	HSPA1A	ADAM17	FRMD4A	ITGA5	ADAM17->ITGA5	HSPA1A->FRMD4A	0.9043843348124494	cerad
CCL3:C1QB->HIST:CD33	-0.0007220729674081	0.0004908042712039	-1.47120351181318	0.141236087751541	CCL3	C1QB	HIST	CD33	C1QB->CD33	CCL3->HIST	0.7041173225707111	cerad
AIF1:HLA-A->ERN1:APLP2	-0.0007222496052056	0.0020130803124246	-0.358778336238214	0.719760920336712	AIF1	HLA-A	ERN1	APLP2	HLA-A->APLP2	AIF1->ERN1	0.999999958043551	cerad
ERN1:ACTR2->HSPA1A:LDLR	-0.0007222576162001	0.0018700445677347	-0.386224814457262	0.699330177568052	ERN1	ACTR2	HSPA1A	LDLR	ACTR2->LDLR	ERN1->HSPA1A	0.9361842125892076	cerad
GPNMB:LILRB4->AIF1:LAIR1	-0.0007226143061411	0.0024754797162795	-0.291908797066269	0.770356357204823	GPNMB	LILRB4	AIF1	LAIR1	LILRB4->LAIR1	GPNMB->AIF1	0.9903508797814332	cerad
CCL3:CALM1->IFI44L:FAS	-0.0007226596734301	0.0007290448284163	-0.991241752581875	0.321567547395418	CCL3	CALM1	IFI44L	FAS	CALM1->FAS	CCL3->IFI44L	0.6362441033946268	cerad
MKI67:LIPC->IFI44L:LRP1	-0.0007226917896908	0.0010975964144508	-0.65843125959229	0.510261054292953	MKI67	LIPC	IFI44L	LRP1	LIPC->LRP1	MKI67->IFI44L	0.7682446453193058	cerad
TMEM163:APP->FRMD4A:TSPAN15	-0.0007227066132572	0.0017157153290406	-0.421227578389343	0.673588907936716	TMEM163	APP	FRMD4A	TSPAN15	APP->TSPAN15	TMEM163->FRMD4A	0.9258729053049074	cerad
HSPA1A:F11R->FRMD4A:ITGAL_ITGB2	-0.0007227101066555	0.0004916150389871	-1.47007322669479	0.141541922616636	HSPA1A	F11R	FRMD4A	ITGAL_ITGB2	F11R->ITGAL_ITGB2	HSPA1A->FRMD4A	0.8874832942659778	cerad
AIF1:HLA-A->PICALM:LILRB1	-0.0007229477884436	0.0084454760459028	-0.0856017807065334	0.931782982858758	AIF1	HLA-A	PICALM	LILRB1	HLA-A->LILRB1	AIF1->PICALM	0.9944236243656632	cerad
ERN1:JAG1->IFI44L:NOTCH2	-0.0007231675901714	0.0016608024414148	-0.435432639149637	0.663248423343262	ERN1	JAG1	IFI44L	NOTCH2	JAG1->NOTCH2	ERN1->IFI44L	0.9271219578253336	cerad
GPNMB:SLIT2->IFI44L:APP	-0.0007232590697209	0.0007079825090285	-1.02157759619423	0.306980865782454	GPNMB	SLIT2	IFI44L	APP	SLIT2->APP	GPNMB->IFI44L	0.8379683364350443	cerad
ERN1:SORBS1->FRMD4A:INSR	-0.00072329356673	0.0006384311719529	-1.13292332596707	0.257246453449984	ERN1	SORBS1	FRMD4A	INSR	SORBS1->INSR	ERN1->FRMD4A	0.6761369587203828	cerad
HSPA1A:HLA-C->HSPA1A:LILRB1	-0.0007233181809591	0.0029570399523775	-0.24460886312259	0.806759300733463	HSPA1A	HLA-C	HSPA1A	LILRB1	HLA-C->LILRB1	HSPA1A->HSPA1A	0.9615825799530155	cerad
GPNMB:IGF1->IFI44L:INSR	-0.0007233540573647	0.0009737897184899	-0.742823674998808	0.457588439920172	GPNMB	IGF1	IFI44L	INSR	IGF1->INSR	GPNMB->IFI44L	0.8379683364350443	cerad
HIST:HMGB1->GPNMB:THBD	-0.0007233604441399	0.0004368453839611	-1.65587292597828	0.0977475554604307	HIST	HMGB1	GPNMB	THBD	HMGB1->THBD	HIST->GPNMB	0.3880281747065582	cerad
HSPA1A:AFDN->HSPA1A:EPHB3	-0.0007234041078633	0.0015518931553166	-0.466142985027723	0.641113156803344	HSPA1A	AFDN	HSPA1A	EPHB3	AFDN->EPHB3	HSPA1A->HSPA1A	0.933260588692069	cerad
FRMD4A:TGFB2->PICALM:ENG	-0.0007235868644373	0.0004637790646104	-1.56019734320084	0.118713253289963	FRMD4A	TGFB2	PICALM	ENG	TGFB2->ENG	FRMD4A->PICALM	0.4591354493116805	cerad
FRMD4A:PLAU->GPNMB:IGF2R	-0.0007236113731439	0.0011878873045071	-0.609158268127281	0.542419538579256	FRMD4A	PLAU	GPNMB	IGF2R	PLAU->IGF2R	FRMD4A->GPNMB	0.7622965968673391	cerad
CD163:CALM3->IFI44L:PDE1B	-0.0007236119702904	0.0024248535942014	-0.298414705127295	0.765386667004294	CD163	CALM3	IFI44L	PDE1B	CALM3->PDE1B	CD163->IFI44L	0.9870655620977976	cerad
CCL3:C3->TMEM163:C5AR2	-0.0007236219231036	0.000718519987186	-1.00710061794886	0.313886424288882	CCL3	C3	TMEM163	C5AR2	C3->C5AR2	CCL3->TMEM163	0.704299128480248	cerad
IFI44L:ARF1->CCL3:INSR	-0.0007236936423126	0.0098035384209239	-0.0738196364659535	0.941153902013633	IFI44L	ARF1	CCL3	INSR	ARF1->INSR	IFI44L->CCL3	0.999999999890319	cerad
CCL3:LIN7C->PICALM:ABCA1	-0.0007238153108508	0.0006022570840831	-1.20183776991638	0.229426388698612	CCL3	LIN7C	PICALM	ABCA1	LIN7C->ABCA1	CCL3->PICALM	0.5008329251165445	cerad
CCL3:CALM3->CCL3:ESR1	-0.0007239193218411	0.0012572929521264	-0.575776171032153	0.564766482002428	CCL3	CALM3	CCL3	ESR1	CALM3->ESR1	CCL3->CCL3	0.7672103496319748	cerad
GPNMB:GDF11->PICALM:ACTR2	-0.0007239599473577	0.0017988459677693	-0.402457998255117	0.687346993584102	GPNMB	GDF11	PICALM	ACTR2	GDF11->ACTR2	GPNMB->PICALM	0.86080484338009	cerad
HIF1A:C5->TMEM163:C5AR1	-0.0007240320419671	0.0014629153710202	-0.494924078528318	0.620653713295314	HIF1A	C5	TMEM163	C5AR1	C5->C5AR1	HIF1A->TMEM163	0.9072012735585068	cerad
HIF1A:GNAI2->CCL3:P2RY12	-0.0007241164823111	0.0023162093263506	-0.312629982995535	0.754561796029342	HIF1A	GNAI2	CCL3	P2RY12	GNAI2->P2RY12	HIF1A->CCL3	0.990736895825007	cerad
MKI67:NRG2->HIST:NRP2	-0.0007242168902463	0.0010240212242147	-0.70722839831923	0.47942455338689	MKI67	NRG2	HIST	NRP2	NRG2->NRP2	MKI67->HIST	0.8602740207343651	cerad
AIF1:HLA-DMB->CD163:CD4	-0.0007243079655883	0.0061982034175095	-0.116857727441186	0.90697279718324	AIF1	HLA-DMB	CD163	CD4	HLA-DMB->CD4	AIF1->CD163	0.9937065937630498	cerad
AIF1:LY86->GPNMB:CD180	-0.0007243527997275	0.0004673174269253	-1.55002308493676	0.121135975302863	AIF1	LY86	GPNMB	CD180	LY86->CD180	AIF1->GPNMB	0.8497625553805478	cerad
GPNMB:LGALS1->GPNMB:ITGB1	-0.0007244645314751	0.0020512418333488	-0.353183383693189	0.723950964114548	GPNMB	LGALS1	GPNMB	ITGB1	LGALS1->ITGB1	GPNMB->GPNMB	0.9136207739010164	cerad
GPNMB:RGMB->PICALM:BMPR2	-0.0007245716366861	0.0009094745958301	-0.796692551950585	0.425629610623796	GPNMB	RGMB	PICALM	BMPR2	RGMB->BMPR2	GPNMB->PICALM	0.6932801326418273	cerad
TMEM163:VEGFA->PICALM:NRP2	-0.0007247092074753	0.0016771898903046	-0.432097290631637	0.665670703780077	TMEM163	VEGFA	PICALM	NRP2	VEGFA->NRP2	TMEM163->PICALM	0.9508391334788416	cerad
CCL3:VEGFA->FRMD4A:EPHB2	-0.0007247939023008	0.001274036862544	-0.568895550520824	0.56942702512202	CCL3	VEGFA	FRMD4A	EPHB2	VEGFA->EPHB2	CCL3->FRMD4A	0.7794782202813414	cerad
FRMD4A:TGFB2->HIST:ACVR1B_TGFBR2	-0.0007248138133618	0.000362456629721	-1.99972563315963	0.045529898687829	FRMD4A	TGFB2	HIST	ACVR1B_TGFBR2	TGFB2->ACVR1B_TGFBR2	FRMD4A->HIST	0.8843463361606281	cerad
MKI67:PLTP->FRMD4A:ABCA1	-0.0007248172219486	0.0009256871069974	-0.783004555718262	0.433624436790273	MKI67	PLTP	FRMD4A	ABCA1	PLTP->ABCA1	MKI67->FRMD4A	0.8389690190072673	cerad
FRMD4A:ANGPTL1->HIF1A:LILRB2	-0.000725002941573	0.0032228457551033	-0.224957381353121	0.822012429238818	FRMD4A	ANGPTL1	HIF1A	LILRB2	ANGPTL1->LILRB2	FRMD4A->HIF1A	0.9651158076083288	cerad
CCL3:PDGFB->HIF1A:ADGRV1	-0.0007251173958308	0.0011496436811074	-0.630732293620187	0.528215579991724	CCL3	PDGFB	HIF1A	ADGRV1	PDGFB->ADGRV1	CCL3->HIF1A	0.7734084884759459	cerad
MKI67:ICAM2->HIF1A:ITGAM_ITGB2	-0.0007251205634654	0.0006426586191702	-1.12831376073608	0.259187434014559	MKI67	ICAM2	HIF1A	ITGAM_ITGB2	ICAM2->ITGAM_ITGB2	MKI67->HIF1A	0.9015967315770472	cerad
HIF1A:ARPC5->CD163:LDLR	-0.0007252331745623	0.0019447095972522	-0.372926207381828	0.709203366103528	HIF1A	ARPC5	CD163	LDLR	ARPC5->LDLR	HIF1A->CD163	0.8777124303636638	cerad
TMEM163:SEMA4D->ERN1:PLXNB2	-0.0007253067709768	0.0004932719527966	-1.47039937475614	0.141453620620232	TMEM163	SEMA4D	ERN1	PLXNB2	SEMA4D->PLXNB2	TMEM163->ERN1	0.3999640700478798	cerad
MKI67:SEMA6A->FRMD4A:PLXNA2	-0.000725324296658	0.0008870911671964	-0.817643466060369	0.413560800429122	MKI67	SEMA6A	FRMD4A	PLXNA2	SEMA6A->PLXNA2	MKI67->FRMD4A	0.834644779598435	cerad
HIST:APOE->PICALM:LDLR	-0.0007254508896726	0.0005602369780617	-1.29490004780212	0.195354712015893	HIST	APOE	PICALM	LDLR	APOE->LDLR	HIST->PICALM	0.7504876853277223	cerad
AIF1:COPA->HIST:P2RY6	-0.0007255567077114	0.0014814690055903	-0.489754902042173	0.624307346627129	AIF1	COPA	HIST	P2RY6	COPA->P2RY6	AIF1->HIST	0.9429766503686136	cerad
AIF1:ACTR2->PICALM:LDLR	-0.0007255605800516	0.0004422063656635	-1.64077371198152	0.100844397095129	AIF1	ACTR2	PICALM	LDLR	ACTR2->LDLR	AIF1->PICALM	0.8732152705034432	cerad
IFI44L:GNAI2->MKI67:IGF1R	-0.000725648326414	0.0008523612193978	-0.851338974486264	0.39458108059483	IFI44L	GNAI2	MKI67	IGF1R	GNAI2->IGF1R	IFI44L->MKI67	0.5955027351308477	cerad
HSPA1A:WNT5A->HIF1A:LRP6	-0.0007256553123843	0.0010302675166594	-0.70433678695144	0.481223062141598	HSPA1A	WNT5A	HIF1A	LRP6	WNT5A->LRP6	HSPA1A->HIF1A	0.8967744735183613	cerad
MKI67:SEMA6D->AIF1:PLXNA1_TREM2_TYROBP	-0.0007257640062135	0.0005112809051659	-1.41950148906506	0.155752863048252	MKI67	SEMA6D	AIF1	PLXNA1_TREM2_TYROBP	SEMA6D->PLXNA1_TREM2_TYROBP	MKI67->AIF1	0.6147864902573631	cerad
TMEM163:GNAS->GPNMB:ADCY1	-0.0007257848169051	0.002370308033439	-0.306198522160903	0.759453497548658	TMEM163	GNAS	GPNMB	ADCY1	GNAS->ADCY1	TMEM163->GPNMB	0.9658657306895064	cerad
CCL3:GNAI2->GPNMB:TSHR	-0.0007259066713242	0.0005175976313867	-1.40245361900025	0.160779831404748	CCL3	GNAI2	GPNMB	TSHR	GNAI2->TSHR	CCL3->GPNMB	0.6670317272199815	cerad
PICALM:CALM1->CCL3:PDE1B	-0.0007260469285468	0.000441490420583	-1.64453608662238	0.100065516557672	PICALM	CALM1	CCL3	PDE1B	CALM1->PDE1B	PICALM->CCL3	0.387762969501415	cerad
HIF1A:HLA-A->GPNMB:LILRB2	-0.0007263210763246	0.0008725087342486	-0.832451352994277	0.40515422611734	HIF1A	HLA-A	GPNMB	LILRB2	HLA-A->LILRB2	HIF1A->GPNMB	0.7287981345542683	cerad
MKI67:TNFSF13B->HIF1A:CD40	-0.0007263719829795	0.0005122683208407	-1.41795218136357	0.156204726166444	MKI67	TNFSF13B	HIF1A	CD40	TNFSF13B->CD40	MKI67->HIF1A	0.9015967315770472	cerad
FRMD4A:OMG->MKI67:LINGO1	-0.0007264273748088	0.0011715640627001	-0.620049212788759	0.535225387310821	FRMD4A	OMG	MKI67	LINGO1	OMG->LINGO1	FRMD4A->MKI67	0.8859833226803305	cerad
MKI67:EFNB2->GPNMB:EPHB6	-0.0007264325286852	0.000643163714977	-1.12946752400543	0.258700661981847	MKI67	EFNB2	GPNMB	EPHB6	EFNB2->EPHB6	MKI67->GPNMB	0.7978807633459662	cerad
HIF1A:PDCD1LG2->MKI67:PDCD2	-0.0007264541160286	0.0006511077420921	-1.11572028570021	0.264541884511287	HIF1A	PDCD1LG2	MKI67	PDCD2	PDCD1LG2->PDCD2	HIF1A->MKI67	0.7849491870505443	cerad
MKI67:LTBP1->PICALM:ITGB5	-0.0007266958749478	0.0006537750418662	-1.1115381108362	0.266336795155629	MKI67	LTBP1	PICALM	ITGB5	LTBP1->ITGB5	MKI67->PICALM	0.8163260262314924	cerad
HIST:CALM1->ERN1:KCNQ5	-0.0007267101376175	0.0014537272598072	-0.499894414660635	0.617149425288339	HIST	CALM1	ERN1	KCNQ5	CALM1->KCNQ5	HIST->ERN1	0.9292020125290332	cerad
MKI67:HLA-B->IFI44L:LILRA1	-0.00072675268068	0.0004073280949359	-1.78419482897296	0.0743920122847538	MKI67	HLA-B	IFI44L	LILRA1	HLA-B->LILRA1	MKI67->IFI44L	0.3700686372032691	cerad
CD163:SEMA6B->CD163:PLXNA4	-0.0007269048722787	0.0039581109042823	-0.18364944536856	0.854288470966592	CD163	SEMA6B	CD163	PLXNA4	SEMA6B->PLXNA4	CD163->CD163	0.9488617449830662	cerad
CCL3:HLA-C->AIF1:LILRA1	-0.0007269670587451	0.000428735558472	-1.69560710414605	0.0899603114994543	CCL3	HLA-C	AIF1	LILRA1	HLA-C->LILRA1	CCL3->AIF1	0.5332213903475663	cerad
PICALM:PTPN6->AIF1:CLEC12A	-0.000727024162414	0.0004745383326618	-1.53206624707401	0.125506087873041	PICALM	PTPN6	AIF1	CLEC12A	PTPN6->CLEC12A	PICALM->AIF1	0.7389822258521138	cerad
HSPA1A:NUCB2->HSPA1A:ERAP1	-0.00072708668326	0.0014709332301376	-0.494302982870269	0.621092218846681	HSPA1A	NUCB2	HSPA1A	ERAP1	NUCB2->ERAP1	HSPA1A->HSPA1A	0.9266074243916756	cerad
MKI67:TGFB1->CD163:CXCR4	-0.0007271321125824	0.0007818386086139	-0.930028403012086	0.352356378710149	MKI67	TGFB1	CD163	CXCR4	TGFB1->CXCR4	MKI67->CD163	0.946565472050692	cerad
HIF1A:RTN4->MKI67:RTN4RL1	-0.0007271514176649	0.0005954506631812	-1.22117828163987	0.222018525444037	HIF1A	RTN4	MKI67	RTN4RL1	RTN4->RTN4RL1	HIF1A->MKI67	0.7849491870505443	cerad
GPNMB:CXCL12->CCL3:ITGAV	-0.0007272109692365	0.0028599692944636	-0.254272299581787	0.799285198400666	GPNMB	CXCL12	CCL3	ITGAV	CXCL12->ITGAV	GPNMB->CCL3	0.9770833766619208	cerad
CCL3:NID1->HIF1A:ITGB1	-0.0007272227550292	0.0005750890667628	-1.26453935061352	0.206036506036076	CCL3	NID1	HIF1A	ITGB1	NID1->ITGB1	CCL3->HIF1A	0.5979527870982446	cerad
HIF1A:SEMA4A->CCL3:LILRB2	-0.0007272227550292	0.0005750890667628	-1.26453935061352	0.206036506036076	HIF1A	SEMA4A	CCL3	LILRB2	SEMA4A->LILRB2	HIF1A->CCL3	0.683326234924498	cerad
CCL3:COL6A1->HIF1A:ITGA9_ITGB1	-0.0007272227550292	0.0005750890667628	-1.26453935061352	0.206036506036076	CCL3	COL6A1	HIF1A	ITGA9_ITGB1	COL6A1->ITGA9_ITGB1	CCL3->HIF1A	0.5979527870982446	cerad
FRMD4A:PTDSS1->CD163:JMJD6	-0.0007272872152261	0.0062910107618051	-0.115607371019252	0.907963720852635	FRMD4A	PTDSS1	CD163	JMJD6	PTDSS1->JMJD6	FRMD4A->CD163	0.9818941935516516	cerad
HIST:MAML2->HSPA1A:NOTCH4	-0.0007273118034065	0.0011020849993041	-0.659941659550564	0.509291268740482	HIST	MAML2	HSPA1A	NOTCH4	MAML2->NOTCH4	HIST->HSPA1A	0.9686479844603206	cerad
CD163:EDA->TMEM163:EDA2R	-0.0007273827918875	0.0014924047640022	-0.48738975473172	0.625982152593511	CD163	EDA	TMEM163	EDA2R	EDA->EDA2R	CD163->TMEM163	0.957846885827638	cerad
HIF1A:TGFB1->HSPA1A:SMAD3	-0.0007274404363415	0.0024729369226168	-0.294160530213531	0.768635239334098	HIF1A	TGFB1	HSPA1A	SMAD3	TGFB1->SMAD3	HIF1A->HSPA1A	0.9442209117227732	cerad
HIST:TGFB1->IFI44L:SDC2	-0.0007275622655084	0.000995102743581	-0.731142859570629	0.464691897659168	HIST	TGFB1	IFI44L	SDC2	TGFB1->SDC2	HIST->IFI44L	0.8746605137791199	cerad
HIF1A:COL9A1->ERN1:ITGA9_ITGB1	-0.0007275663392245	0.0011139155953141	-0.653161103305426	0.513652423345083	HIF1A	COL9A1	ERN1	ITGA9_ITGB1	COL9A1->ITGA9_ITGB1	HIF1A->ERN1	0.7669280422295248	cerad
TMEM163:LAMA2->ERN1:RPSA	-0.000727586433071	0.0011928224423847	-0.609970442555073	0.541881387461859	TMEM163	LAMA2	ERN1	RPSA	LAMA2->RPSA	TMEM163->ERN1	0.8140370618821648	cerad
PICALM:IL1B->AIF1:ADRB2	-0.0007276069375241	0.0015068056024265	-0.482880430197761	0.629180637855462	PICALM	IL1B	AIF1	ADRB2	IL1B->ADRB2	PICALM->AIF1	0.8827667504511995	cerad
HIST:SIRPA->CD163:CD47	-0.0007276088564164	0.0050619094194058	-0.143741974841955	0.885704224231884	HIST	SIRPA	CD163	CD47	SIRPA->CD47	HIST->CD163	0.980601105399586	cerad
CD163:CD47->HIST:SIRPA	-0.0007276088564164	0.0050619094194058	-0.143741974841955	0.885704224231884	CD163	CD47	HIST	SIRPA	CD47->SIRPA	CD163->HIST	0.999999999931272	cerad
HIF1A:MFNG->CCL3:NOTCH2	-0.0007276630296639	0.0005764601091662	-1.26229554845762	0.206842457920089	HIF1A	MFNG	CCL3	NOTCH2	MFNG->NOTCH2	HIF1A->CCL3	0.683326234924498	cerad
AIF1:JAG1->HIF1A:NOTCH2	-0.0007279133300946	0.0008743056804426	-0.832561593018767	0.405092027351184	AIF1	JAG1	HIF1A	NOTCH2	JAG1->NOTCH2	AIF1->HIF1A	0.9244319605275874	cerad
HIF1A:SORBS1->CCL3:ITGB5	-0.0007279396364744	0.0013109562326934	-0.555273790474945	0.578707403205479	HIF1A	SORBS1	CCL3	ITGB5	SORBS1->ITGB5	HIF1A->CCL3	0.8789014452140848	cerad
AIF1:CALM2->AIF1:KCNQ1	-0.0007279757207203	0.0249994196400999	-0.0291197048251716	0.976769120283236	AIF1	CALM2	AIF1	KCNQ1	CALM2->KCNQ1	AIF1->AIF1	0.9927793048939692	cerad
MKI67:ANGPT2->TMEM163:ITGA5_ITGB1	-0.0007280083185352	0.0004500729705153	-1.61753396943971	0.105763069241888	MKI67	ANGPT2	TMEM163	ITGA5_ITGB1	ANGPT2->ITGA5_ITGB1	MKI67->TMEM163	0.8472380495090812	cerad
CD163:CALM3->HSPA1A:INSR	-0.0007280560357423	0.0012707867698891	-0.572917544464114	0.566700524849075	CD163	CALM3	HSPA1A	INSR	CALM3->INSR	CD163->HSPA1A	0.9913447700468166	cerad
AIF1:ADAM15->CD163:ITGAV	-0.000728213527081	0.0006239379825603	-1.16712485444914	0.243159951961435	AIF1	ADAM15	CD163	ITGAV	ADAM15->ITGAV	AIF1->CD163	0.95880829130039	cerad
TMEM163:COL18A1->PICALM:ITGB5	-0.0007282195622354	0.0027761957745885	-0.262308432604463	0.793083661307269	TMEM163	COL18A1	PICALM	ITGB5	COL18A1->ITGB5	TMEM163->PICALM	0.976382173417187	cerad
GPNMB:CSF1->HSPA1A:SIRPA	-0.0007283717794164	0.0004971463295352	-1.46510541493349	0.142892159545906	GPNMB	CSF1	HSPA1A	SIRPA	CSF1->SIRPA	GPNMB->HSPA1A	0.9237333572967742	cerad
GPNMB:ADM->MKI67:GPR84	-0.0007284379446586	0.0005028791925192	-1.44853466895193	0.147467577364281	GPNMB	ADM	MKI67	GPR84	ADM->GPR84	GPNMB->MKI67	0.9295574809071012	cerad
FRMD4A:PTMA->TMEM163:VIPR1	-0.000728491147091	0.0008525182842784	-0.854516742368337	0.392818736855384	FRMD4A	PTMA	TMEM163	VIPR1	PTMA->VIPR1	FRMD4A->TMEM163	0.7439748804079241	cerad
HSPA1A:C1QB->MKI67:CD33	-0.0007285378440795	0.0003884040104268	-1.87572173438428	0.0606934998507404	HSPA1A	C1QB	MKI67	CD33	C1QB->CD33	HSPA1A->MKI67	0.9051085001601118	cerad
MKI67:IGSF10->AIF1:MILR1	-0.0007285765388108	0.0006449014415679	-1.12974865901911	0.25858214734653	MKI67	IGSF10	AIF1	MILR1	IGSF10->MILR1	MKI67->AIF1	0.6532601617175495	cerad
HIST:FN1->TMEM163:C5AR1	-0.0007286650099995	0.0012881930948886	-0.565648902242046	0.571632477450358	HIST	FN1	TMEM163	C5AR1	FN1->C5AR1	HIST->TMEM163	0.9342456994792088	cerad
HIF1A:WNT5A->CCL3:ANTXR1	-0.0007286772851732	0.0005191960362873	-1.4034723577318	0.160476029238906	HIF1A	WNT5A	CCL3	ANTXR1	WNT5A->ANTXR1	HIF1A->CCL3	0.683326234924498	cerad
ERN1:SELPLG->TMEM163:ITGB2	-0.0007287737191234	0.0003726362839788	-1.95572398732035	0.0504976774246304	ERN1	SELPLG	TMEM163	ITGB2	SELPLG->ITGB2	ERN1->TMEM163	0.2994957607160394	cerad
MKI67:PLAU->AIF1:ST14	-0.0007288281677033	0.0004000270318554	-1.82194729271873	0.0684629834647139	MKI67	PLAU	AIF1	ST14	PLAU->ST14	MKI67->AIF1	0.5685120208464453	cerad
AIF1:PDGFC->MKI67:FLT1	-0.0007289919280767	0.0022363869933984	-0.325968595877479	0.744448115400763	AIF1	PDGFC	MKI67	FLT1	PDGFC->FLT1	AIF1->MKI67	0.908855935236578	cerad
ERN1:PDGFB->ERN1:ADGRV1	-0.0007290361017645	0.0009625068276798	-0.757434732719675	0.448789454106452	ERN1	PDGFB	ERN1	ADGRV1	PDGFB->ADGRV1	ERN1->ERN1	0.999999999968913	cerad
HSPA1A:ADM->AIF1:TSHR	-0.0007290432624126	0.0005472676843982	-1.33215112676402	0.182810532727392	HSPA1A	ADM	AIF1	TSHR	ADM->TSHR	HSPA1A->AIF1	0.7219256838464599	cerad
HSPA1A:IGSF11->HIF1A:VSIR	-0.0007290700652129	0.0019542955028951	-0.373060299290908	0.709103565710977	HSPA1A	IGSF11	HIF1A	VSIR	IGSF11->VSIR	HSPA1A->HIF1A	0.9808666073920874	cerad
GPNMB:WNT2B->FRMD4A:FZD2_LRP6	-0.000729070126176	0.0006877293482876	-1.06011198735572	0.289093654906415	GPNMB	WNT2B	FRMD4A	FZD2_LRP6	WNT2B->FZD2_LRP6	GPNMB->FRMD4A	0.6346357004429956	cerad
CCL3:SPP1->TMEM163:ITGA5_ITGB1	-0.0007291376764368	0.0051871962953392	-0.140564889956447	0.888213686538686	CCL3	SPP1	TMEM163	ITGA5_ITGB1	SPP1->ITGA5_ITGB1	CCL3->TMEM163	0.996302235888678	cerad
TMEM163:GNAI2->MKI67:IGF1R	-0.0007291800531621	0.0020742043821916	-0.351546867523071	0.725178118099021	TMEM163	GNAI2	MKI67	IGF1R	GNAI2->IGF1R	TMEM163->MKI67	0.9645400886207028	cerad
CD163:LGALS9->HSPA1A:SLC1A5	-0.000729250105048	0.0005800210357582	-1.25728216752479	0.208651478898781	CD163	LGALS9	HSPA1A	SLC1A5	LGALS9->SLC1A5	CD163->HSPA1A	0.9913447700468166	cerad
ERN1:APOE->HIST:SDC2	-0.0007293034369914	0.0010680347235393	-0.682846185538454	0.494704041861169	ERN1	APOE	HIST	SDC2	APOE->SDC2	ERN1->HIST	0.8555661062113564	cerad
CD163:PLAU->HIST:LRP1	-0.0007293407084411	0.0004479872145466	-1.62803911531097	0.103516592048807	CD163	PLAU	HIST	LRP1	PLAU->LRP1	CD163->HIST	0.728651514072185	cerad
HIF1A:PDCD1LG2->FRMD4A:RGMB	-0.0007293437301028	0.0005129020837447	-1.42199408662533	0.155027967614391	HIF1A	PDCD1LG2	FRMD4A	RGMB	PDCD1LG2->RGMB	HIF1A->FRMD4A	0.7907509761846622	cerad
MKI67:WNT5B->TMEM163:FZD2_LRP5	-0.0007294308932931	0.0004189756034458	-1.74098655695942	0.0816859349372095	MKI67	WNT5B	TMEM163	FZD2_LRP5	WNT5B->FZD2_LRP5	MKI67->TMEM163	0.8472380495090812	cerad
CD163:SERPINA1->PICALM:LRP1	-0.0007294834358563	0.0026352353899931	-0.276819079853899	0.781919029857793	CD163	SERPINA1	PICALM	LRP1	SERPINA1->LRP1	CD163->PICALM	0.9478124824511576	cerad
FRMD4A:F13A1->PICALM:ITGB1	-0.0007296090870833	0.000713735479085	-1.02224018346216	0.306667236382802	FRMD4A	F13A1	PICALM	ITGB1	F13A1->ITGB1	FRMD4A->PICALM	0.6279376744981184	cerad
ERN1:PSEN1->FRMD4A:NOTCH1	-0.0007296205580203	0.0007328018125706	-0.99565877909187	0.319415964813873	ERN1	PSEN1	FRMD4A	NOTCH1	PSEN1->NOTCH1	ERN1->FRMD4A	0.7461848046500307	cerad
MKI67:CXCL12->MKI67:ITGA5	-0.0007299551999083	0.0004036979338322	-1.80817175103904	0.070579773766164	MKI67	CXCL12	MKI67	ITGA5	CXCL12->ITGA5	MKI67->MKI67	0.8057548857735825	cerad
CCL3:MRC1->MKI67:PTPRC	-0.0007300572543855	0.0004740947487923	-1.5398973649154	0.123585373223467	CCL3	MRC1	MKI67	PTPRC	MRC1->PTPRC	CCL3->MKI67	0.5936313952697678	cerad
HSPA1A:LRPAP1->GPNMB:LRP8	-0.0007301587216165	0.0007287942445811	-1.00187223903797	0.316405301964342	HSPA1A	LRPAP1	GPNMB	LRP8	LRPAP1->LRP8	HSPA1A->GPNMB	0.9642104937596788	cerad
HSPA1A:ARF1->HSPA1A:INSR	-0.0007302065367737	0.002456382667494	-0.297269047871401	0.766261110325654	HSPA1A	ARF1	HSPA1A	INSR	ARF1->INSR	HSPA1A->HSPA1A	0.9533573580394332	cerad
HIF1A:IGSF10->IFI44L:MILR1	-0.000730239724803	0.0011961202131541	-0.610506968089288	0.541526028955808	HIF1A	IGSF10	IFI44L	MILR1	IGSF10->MILR1	HIF1A->IFI44L	0.7876234287829113	cerad
IFI44L:APOE->ERN1:LRP6	-0.0007304172695196	0.0005241953058629	-1.39340673476117	0.163496830309051	IFI44L	APOE	ERN1	LRP6	APOE->LRP6	IFI44L->ERN1	0.613154418532125	cerad
ERN1:ADAM17->GPNMB:RHBDF2	-0.0007304194519246	0.001807736482032	-0.404051950704434	0.686174517269502	ERN1	ADAM17	GPNMB	RHBDF2	ADAM17->RHBDF2	ERN1->GPNMB	0.999999999854252	cerad
MKI67:FN1->CD163:ITGA9	-0.0007304311615258	0.0006262465861984	-1.16636350221057	0.243467508452389	MKI67	FN1	CD163	ITGA9	FN1->ITGA9	MKI67->CD163	0.9117406684761156	cerad
HIST:SEMA6B->MKI67:PLXNA2	-0.0007306302698506	0.000436799797371	-1.67268912267831	0.0943885116691349	HIST	SEMA6B	MKI67	PLXNA2	SEMA6B->PLXNA2	HIST->MKI67	0.8107046782488698	cerad
FRMD4A:GZMB->FRMD4A:IGF2R	-0.0007308997267449	0.0007277129801098	-1.00437912572968	0.315195907607148	FRMD4A	GZMB	FRMD4A	IGF2R	GZMB->IGF2R	FRMD4A->FRMD4A	0.7604004817574781	cerad
FRMD4A:FGL1->TMEM163:EGFR	-0.0007309871150144	0.000504636748364	-1.4485411880609	0.147465755582017	FRMD4A	FGL1	TMEM163	EGFR	FGL1->EGFR	FRMD4A->TMEM163	0.5585824075076401	cerad
FRMD4A:CALM3->CD163:KCNQ1	-0.0007309935568976	0.0022591171296626	-0.323574881222193	0.74625990756453	FRMD4A	CALM3	CD163	KCNQ1	CALM3->KCNQ1	FRMD4A->CD163	0.9598667686189776	cerad
PICALM:GNAI2->HSPA1A:TSHR	-0.0007309953596401	0.0024993380791737	-0.292475582127643	0.769923026734127	PICALM	GNAI2	HSPA1A	TSHR	GNAI2->TSHR	PICALM->HSPA1A	0.99999999990904	cerad
HIST:TGFB1->TMEM163:SDC2	-0.0007310121919225	0.0011183505160547	-0.653652125544051	0.513335953500586	HIST	TGFB1	TMEM163	SDC2	TGFB1->SDC2	HIST->TMEM163	0.9263335237523028	cerad
ERN1:ADAM28->CD163:ITGA4	-0.0007310195956572	0.0003761859463899	-1.94324004570733	0.0519871616665874	ERN1	ADAM28	CD163	ITGA4	ADAM28->ITGA4	ERN1->CD163	0.5597637355363795	cerad
IFI44L:PSEN1->GPNMB:CD44	-0.0007310468428597	0.0007456987620752	-0.980351423442533	0.32691267924485	IFI44L	PSEN1	GPNMB	CD44	PSEN1->CD44	IFI44L->GPNMB	0.906073048156984	cerad
GPNMB:MAML2->CCL3:NOTCH3	-0.0007311755410687	0.0005151297187411	-1.41940081200443	0.155782195833417	GPNMB	MAML2	CCL3	NOTCH3	MAML2->NOTCH3	GPNMB->CCL3	0.6657555852452461	cerad
TMEM163:ANGPT2->ERN1:ITGA5_ITGB1	-0.0007312029346053	0.0012794248095937	-0.571509110283308	0.567654586604007	TMEM163	ANGPT2	ERN1	ITGA5_ITGB1	ANGPT2->ITGA5_ITGB1	TMEM163->ERN1	0.8244448126244089	cerad
MKI67:PTDSS1->GPNMB:JMJD6	-0.0007312209445017	0.0007813625406273	-0.935828001064229	0.349361752065109	MKI67	PTDSS1	GPNMB	JMJD6	PTDSS1->JMJD6	MKI67->GPNMB	0.85124072608504	cerad
HIST:CD96->HIST:PVR	-0.000731246202511	0.0003132384579768	-2.33447133929266	0.0195710551052824	HIST	CD96	HIST	PVR	CD96->PVR	HIST->HIST	0.5896545949312323	cerad
FRMD4A:SLIT2->CCL3:APP	-0.0007312772999842	0.0003850162663058	-1.89934131095468	0.0575196145758539	FRMD4A	SLIT2	CCL3	APP	SLIT2->APP	FRMD4A->CCL3	0.3620028212860853	cerad
HIF1A:TGFB2->ERN1:TGFBR1_TGFBR2	-0.0007314516902773	0.0004639101732504	-1.57670974350991	0.114862327408801	HIF1A	TGFB2	ERN1	TGFBR1_TGFBR2	TGFB2->TGFBR1_TGFBR2	HIF1A->ERN1	0.3937714433294766	cerad
HIF1A:HLA-DQA2->PICALM:CD4	-0.0007314578184519	0.0004574819717845	-1.59887790899959	0.109847733475883	HIF1A	HLA-DQA2	PICALM	CD4	HLA-DQA2->CD4	HIF1A->PICALM	0.4768371790580609	cerad
HIST:JAM2->GPNMB:ITGAV_ITGB1	-0.000731466000288	0.0031814135097879	-0.229918556024731	0.818155056933655	HIST	JAM2	GPNMB	ITGAV_ITGB1	JAM2->ITGAV_ITGB1	HIST->GPNMB	0.9514529837950716	cerad
FRMD4A:APOE->HSPA1A:LSR	-0.0007317106246253	0.0006479514605528	-1.12926765224207	0.258784942357909	FRMD4A	APOE	HSPA1A	LSR	APOE->LSR	FRMD4A->HSPA1A	0.8029224179048247	cerad
MKI67:HLA-DMB->HIF1A:CD4	-0.0007317458686384	0.001356232672906	-0.539543017401669	0.589512222961204	MKI67	HLA-DMB	HIF1A	CD4	HLA-DMB->CD4	MKI67->HIF1A	0.9952639552620998	cerad
HIF1A:F11R->HIST:ITGAL_ITGB2	-0.0007317722713173	0.0020205258071526	-0.362169227795513	0.717225573517933	HIF1A	F11R	HIST	ITGAL_ITGB2	F11R->ITGAL_ITGB2	HIF1A->HIST	0.912312796141252	cerad
FRMD4A:FAM3C->IFI44L:LAMP1	-0.0007317894469462	0.0008755989269185	-0.835758729766365	0.403290648188041	FRMD4A	FAM3C	IFI44L	LAMP1	FAM3C->LAMP1	FRMD4A->IFI44L	0.7915097447317364	cerad
PICALM:COL18A1->PICALM:ITGA2_ITGB1	-0.0007318909689302	0.0018023603076769	-0.406073616808358	0.684688510426926	PICALM	COL18A1	PICALM	ITGA2_ITGB1	COL18A1->ITGA2_ITGB1	PICALM->PICALM	0.8814089356839657	cerad
CD163:ANXA1->CCL3:FPR1	-0.0007321216690187	0.0008177787267642	-0.89525643680606	0.370650021827991	CD163	ANXA1	CCL3	FPR1	ANXA1->FPR1	CD163->CCL3	0.6418179285064879	cerad
PICALM:HLA-B->HSPA1A:LILRB1	-0.0007321352606725	0.004349670930113	-0.168319689566384	0.866331784811239	PICALM	HLA-B	HSPA1A	LILRB1	HLA-B->LILRB1	PICALM->HSPA1A	0.99999999990904	cerad
HIF1A:ANXA1->TMEM163:FPR1	-0.0007323622718913	0.0014158169860804	-0.517271850169568	0.604966401705417	HIF1A	ANXA1	TMEM163	FPR1	ANXA1->FPR1	HIF1A->TMEM163	0.9029572777929864	cerad
CD163:GNAS->ERN1:TSHR	-0.0007323953225617	0.0016461810467399	-0.444905694918657	0.656387906922358	CD163	GNAS	ERN1	TSHR	GNAS->TSHR	CD163->ERN1	0.995317472496068	cerad
AIF1:FAM3C->MKI67:LAMP1	-0.000732513169078	0.000676409553686	-1.08294326282992	0.278833607432251	AIF1	FAM3C	MKI67	LAMP1	FAM3C->LAMP1	AIF1->MKI67	0.6676806073581736	cerad
GPNMB:IL16->HIF1A:GRIN2D	-0.0007325246442971	0.0005994819546268	-1.22192943197618	0.221734314262264	GPNMB	IL16	HIF1A	GRIN2D	IL16->GRIN2D	GPNMB->HIF1A	0.5670090373467901	cerad
HIST:RGMB->CD163:NEO1	-0.0007327162655645	0.0024368649542346	-0.300679881456412	0.763658611539253	HIST	RGMB	CD163	NEO1	RGMB->NEO1	HIST->CD163	0.974904245618057	cerad
TMEM163:GSTP1->PICALM:TRAF2	-0.000732967272785	0.0022380073399995	-0.327508877958001	0.743283029257759	TMEM163	GSTP1	PICALM	TRAF2	GSTP1->TRAF2	TMEM163->PICALM	0.9685485520307192	cerad
MKI67:CALCB->HIST:ADRB2	-0.0007329720248899	0.0007572534210221	-0.967934913916264	0.333076876162568	MKI67	CALCB	HIST	ADRB2	CALCB->ADRB2	MKI67->HIST	0.8576330504073132	cerad
GPNMB:IGSF11->AIF1:VSIR	-0.0007330361326037	0.0019054245762983	-0.38471012797986	0.700452190633949	GPNMB	IGSF11	AIF1	VSIR	IGSF11->VSIR	GPNMB->AIF1	0.9772801124632684	cerad
HIST:CIRBP->HSPA1A:TREM1	-0.0007331815544657	0.0004525250875472	-1.62020090077147	0.105189128004079	HIST	CIRBP	HSPA1A	TREM1	CIRBP->TREM1	HIST->HSPA1A	0.9494009694804096	cerad
IFI44L:TGFB3->TMEM163:ACVR1B_TGFBR2	-0.0007332178291592	0.0003373847077885	-2.17323966449198	0.0297622839179876	IFI44L	TGFB3	TMEM163	ACVR1B_TGFBR2	TGFB3->ACVR1B_TGFBR2	IFI44L->TMEM163	0.7894219675724233	cerad
PICALM:SPP1->CCL3:ITGA8_ITGB1	-0.0007332262166296	0.0004537696218894	-1.61585567049763	0.106125521872378	PICALM	SPP1	CCL3	ITGA8_ITGB1	SPP1->ITGA8_ITGB1	PICALM->CCL3	0.3990319622401413	cerad
MKI67:POMC->PICALM:ADRB2	-0.0007332264591943	0.0006286412001406	-1.16636717261019	0.243466025099277	MKI67	POMC	PICALM	ADRB2	POMC->ADRB2	MKI67->PICALM	0.8163260262314924	cerad
TMEM163:NECTIN3->MKI67:PVR	-0.0007332714183855	0.0004660806368477	-1.573271576663	0.115655947841048	TMEM163	NECTIN3	MKI67	PVR	NECTIN3->PVR	TMEM163->MKI67	0.7706529028934627	cerad
FRMD4A:CALM1->FRMD4A:TRPC5	-0.0007332882695495	0.0020880408991219	-0.351184821072195	0.725449696857892	FRMD4A	CALM1	FRMD4A	TRPC5	CALM1->TRPC5	FRMD4A->FRMD4A	0.9537890526565466	cerad
AIF1:WNT5A->GPNMB:FZD6	-0.0007333314409238	0.0005547744381298	-1.32185513701014	0.186216393919519	AIF1	WNT5A	GPNMB	FZD6	WNT5A->FZD6	AIF1->GPNMB	0.8497625553805478	cerad
AIF1:CALM3->TMEM163:ESR1	-0.0007333447613526	0.0014582085106937	-0.502908024452396	0.615028939094359	AIF1	CALM3	TMEM163	ESR1	CALM3->ESR1	AIF1->TMEM163	0.988400080849402	cerad
TMEM163:SDC2->IFI44L:PTPRJ	-0.000733567033759	0.0037142476123876	-0.197500842785076	0.843435621981649	TMEM163	SDC2	IFI44L	PTPRJ	SDC2->PTPRJ	TMEM163->IFI44L	0.9776858114761529	cerad
CD163:PLAU->IFI44L:PLAUR	-0.0007338868183308	0.0007582863672307	-0.96782277783925	0.33313288598211	CD163	PLAU	IFI44L	PLAUR	PLAU->PLAUR	CD163->IFI44L	0.820618263670612	cerad
MKI67:WNT5A->PICALM:ANTXR1	-0.0007339467453548	0.0014019610021151	-0.523514380391176	0.600616346436283	MKI67	WNT5A	PICALM	ANTXR1	WNT5A->ANTXR1	MKI67->PICALM	0.916845834267217	cerad
HIST:CALM1->PICALM:CALCR	-0.0007339869154345	0.0004624384011526	-1.58721013134962	0.112465060927436	HIST	CALM1	PICALM	CALCR	CALM1->CALCR	HIST->PICALM	0.575284751562934	cerad
TMEM163:SLIT2->TMEM163:ROBO1	-0.0007340128380741	0.0024052293744538	-0.305173737636094	0.760233833280453	TMEM163	SLIT2	TMEM163	ROBO1	SLIT2->ROBO1	TMEM163->TMEM163	0.9291746851205536	cerad
CD163:HLA-F->MKI67:LILRB2	-0.0007340318492611	0.0006451537651343	-1.13776263726575	0.255219610260988	CD163	HLA-F	MKI67	LILRB2	HLA-F->LILRB2	CD163->MKI67	0.8091182563848247	cerad
ERN1:HLA-F->PICALM:LILRB1	-0.0007340688473205	0.0008620377827195	-0.85155066522107	0.394463531518448	ERN1	HLA-F	PICALM	LILRB1	HLA-F->LILRB1	ERN1->PICALM	0.8580113532398637	cerad
HSPA1A:COL18A1->CCL3:ITGA2_ITGB1	-0.0007341311274876	0.0006469224440227	-1.13480546898731	0.256456834281048	HSPA1A	COL18A1	CCL3	ITGA2_ITGB1	COL18A1->ITGA2_ITGB1	HSPA1A->CCL3	0.6525945052082204	cerad
FRMD4A:MFAP5->FRMD4A:NOTCH1	-0.0007341883157238	0.0006923183502229	-1.06047790801355	0.288927235276773	FRMD4A	MFAP5	FRMD4A	NOTCH1	MFAP5->NOTCH1	FRMD4A->FRMD4A	0.7604004817574781	cerad
IFI44L:HLA-C->CD163:LILRA1	-0.000734496947113	0.0005413329809423	-1.35683021905388	0.174835163251518	IFI44L	HLA-C	CD163	LILRA1	HLA-C->LILRA1	IFI44L->CD163	0.8221983463094715	cerad
CCL3:TIMP2->GPNMB:CD44	-0.0007345148582751	0.0006512919401983	-1.12778128046757	0.259412300963367	CCL3	TIMP2	GPNMB	CD44	TIMP2->CD44	CCL3->GPNMB	0.6697483196087332	cerad
CCL3:NRG1->IFI44L:HLA-DPB1	-0.000734601598342	0.0003415206029522	-2.15097300716828	0.0314783302942585	CCL3	NRG1	IFI44L	HLA-DPB1	NRG1->HLA-DPB1	CCL3->IFI44L	0.5574081392704898	cerad
FRMD4A:ICAM1->HIST:ITGAM_ITGB2	-0.0007346562711665	0.0005080975258028	-1.44589617909624	0.148206323790543	FRMD4A	ICAM1	HIST	ITGAM_ITGB2	ICAM1->ITGAM_ITGB2	FRMD4A->HIST	0.8843463361606281	cerad
TMEM163:CD14->CCL3:RIPK1	-0.0007346635911238	0.0010543152217415	-0.696815881981029	0.485918025553306	TMEM163	CD14	CCL3	RIPK1	CD14->RIPK1	TMEM163->CCL3	0.7670904729619674	cerad
GPNMB:ETV5->GPNMB:ERBB2	-0.0007347013199758	0.0005014609246315	-1.4651217749731	0.142887696767752	GPNMB	ETV5	GPNMB	ERBB2	ETV5->ERBB2	GPNMB->GPNMB	0.4435587121262045	cerad
GPNMB:COL9A2->MKI67:ITGA9_ITGB1	-0.0007347350325825	0.0007953556426693	-0.923781756443737	0.355599955523506	GPNMB	COL9A2	MKI67	ITGA9_ITGB1	COL9A2->ITGA9_ITGB1	GPNMB->MKI67	0.9295574809071012	cerad
AIF1:CALM3->GPNMB:KCNQ3	-0.0007348134403915	0.0096026183995384	-0.0765221952823693	0.939003656462489	AIF1	CALM3	GPNMB	KCNQ3	CALM3->KCNQ3	AIF1->GPNMB	0.9845634909212628	cerad
MKI67:PTPN6->CD163:EGFR	-0.000735036629164	0.0012659978011545	-0.580598661777866	0.561510974413339	MKI67	PTPN6	CD163	EGFR	PTPN6->EGFR	MKI67->CD163	0.9495492900686364	cerad
PICALM:TGFB1->MKI67:ENG	-0.0007351334756011	0.0023507476413819	-0.31272326414799	0.754490919213017	PICALM	TGFB1	MKI67	ENG	TGFB1->ENG	PICALM->MKI67	0.9767288462507382	cerad
HSPA1A:ANGPTL1->PICALM:LILRB3	-0.0007352880727073	0.0004922392590766	-1.49376153801034	0.135237957744646	HSPA1A	ANGPTL1	PICALM	LILRB3	ANGPTL1->LILRB3	HSPA1A->PICALM	0.9630852829591552	cerad
CCL3:VWF->HSPA1A:ITGB1	-0.0007353503458465	0.0006412460618656	-1.14675222130355	0.251484040945634	CCL3	VWF	HSPA1A	ITGB1	VWF->ITGB1	CCL3->HSPA1A	0.6898376519934365	cerad
MKI67:LGALS9->TMEM163:PTPRK	-0.0007355071704203	0.0008433805910738	-0.872094020427745	0.383157087965012	MKI67	LGALS9	TMEM163	PTPRK	LGALS9->PTPRK	MKI67->TMEM163	0.9028270403172628	cerad
IFI44L:NECTIN3->TMEM163:PVR	-0.0007355100293175	0.0048087532296225	-0.152952333837128	0.8784358649712	IFI44L	NECTIN3	TMEM163	PVR	NECTIN3->PVR	IFI44L->TMEM163	0.999999999989157	cerad
HSPA1A:APOE->MKI67:VLDLR	-0.0007355795561994	0.0004801145701341	-1.5320917171789	0.125499803405932	HSPA1A	APOE	MKI67	VLDLR	APOE->VLDLR	HSPA1A->MKI67	0.9051085001601118	cerad
AIF1:ADAM15->HIST:ITGAV	-0.0007356311505889	0.0002500083164456	-2.94242672022819	0.0032565084847807	AIF1	ADAM15	HIST	ITGAV	ADAM15->ITGAV	AIF1->HIST	0.586109706808655	cerad
HIF1A:PTGS2->TMEM163:ALOX5	-0.0007357128548787	0.0015078716450723	-0.4879147752947	0.625610208445882	HIF1A	PTGS2	TMEM163	ALOX5	PTGS2->ALOX5	HIF1A->TMEM163	0.9081796141112164	cerad
GPNMB:C5->CCL3:C5AR1	-0.0007363086101684	0.0005187408871593	-1.41941502664372	0.155778054070195	GPNMB	C5	CCL3	C5AR1	C5->C5AR1	GPNMB->CCL3	0.6657555852452461	cerad
FRMD4A:WNT5B->TMEM163:FZD2_LRP6	-0.0007364020482786	0.0004454964348645	-1.65299201216384	0.0983324892556233	FRMD4A	WNT5B	TMEM163	FZD2_LRP6	WNT5B->FZD2_LRP6	FRMD4A->TMEM163	0.5067658616189518	cerad
MKI67:IGSF11->MKI67:VSIR	-0.0007365040073513	0.0034011818918629	-0.216543551849828	0.828564080892101	MKI67	IGSF11	MKI67	VSIR	IGSF11->VSIR	MKI67->MKI67	0.9968606078113326	cerad
GPNMB:VEGFA->HIST:NRP2	-0.0007365273339698	0.0016588000835082	-0.444012115319041	0.657033824676137	GPNMB	VEGFA	HIST	NRP2	VEGFA->NRP2	GPNMB->HIST	0.7858639863773403	cerad
ERN1:CALM3->HIF1A:ESR1	-0.0007365933990975	0.0004869458258855	-1.51268038443095	0.13036086450834	ERN1	CALM3	HIF1A	ESR1	CALM3->ESR1	ERN1->HIF1A	0.3887123959885047	cerad
CCL3:F13A1->CCL3:ITGB1	-0.0007366500461866	0.0004924254327703	-1.49596263142257	0.134663393400162	CCL3	F13A1	CCL3	ITGB1	F13A1->ITGB1	CCL3->CCL3	0.4785234841177128	cerad
HIST:VEGFB->TMEM163:NRP1	-0.0007367030573539	0.0004954699434875	-1.48687739193302	0.137047196360599	HIST	VEGFB	TMEM163	NRP1	VEGFB->NRP1	HIST->TMEM163	0.8878632902517751	cerad
IFI44L:ENTPD1->FRMD4A:ADORA1	-0.0007367875862252	0.0023146451993127	-0.318315561470926	0.750245581394497	IFI44L	ENTPD1	FRMD4A	ADORA1	ENTPD1->ADORA1	IFI44L->FRMD4A	0.9668887518202826	cerad
GPNMB:S100A8->HIST:ITGB2	-0.0007368083700626	0.0007780661709523	-0.946973917604955	0.343652069800785	GPNMB	S100A8	HIST	ITGB2	S100A8->ITGB2	GPNMB->HIST	0.6576989242267712	cerad
PICALM:PDGFC->TMEM163:PDGFRB	-0.0007368843695917	0.0012043914459828	-0.61183128795008	0.5406493866535	PICALM	PDGFC	TMEM163	PDGFRB	PDGFC->PDGFRB	PICALM->TMEM163	0.9331635536265512	cerad
CD163:HLA-C->TMEM163:NOTCH4	-0.0007371247707118	0.0004777738693018	-1.54283190872064	0.122871565267625	CD163	HLA-C	TMEM163	NOTCH4	HLA-C->NOTCH4	CD163->TMEM163	0.8361594618791762	cerad
CCL3:TNF->FRMD4A:PTPRS	-0.0007371976322438	0.0007284282239931	-1.01203880898884	0.311519497875204	CCL3	TNF	FRMD4A	PTPRS	TNF->PTPRS	CCL3->FRMD4A	0.5667645058116615	cerad
MKI67:HLA-DRB5->CD163:CD4	-0.0007372778753775	0.0009974657859676	-0.739151042321005	0.459815285435411	MKI67	HLA-DRB5	CD163	CD4	HLA-DRB5->CD4	MKI67->CD163	0.946565472050692	cerad
FRMD4A:VWF->AIF1:LRP1	-0.0007373468220863	0.0006696138506634	-1.10115228553865	0.270830384224472	FRMD4A	VWF	AIF1	LRP1	VWF->LRP1	FRMD4A->AIF1	0.6231275777807397	cerad
TMEM163:REN->CD163:ATP6AP2	-0.0007374416239321	0.0016261419785582	-0.453491536197826	0.650194836574666	TMEM163	REN	CD163	ATP6AP2	REN->ATP6AP2	TMEM163->CD163	0.9311921631797438	cerad
CD163:PLAU->PICALM:IGF2R	-0.0007375359386725	0.0006216209892486	-1.18647206485733	0.235435927077015	CD163	PLAU	PICALM	IGF2R	PLAU->IGF2R	CD163->PICALM	0.7428540950315352	cerad
HIST:REN->PICALM:ATP6AP2	-0.0007376797914922	0.0003641462468715	-2.0257789221494	0.0427874448308036	HIST	REN	PICALM	ATP6AP2	REN->ATP6AP2	HIST->PICALM	0.4905249977164748	cerad
CD163:CXCL8->CD163:SDC3	-0.0007377742170774	0.0010869005814414	-0.678787213545354	0.497272696635531	CD163	CXCL8	CD163	SDC3	CXCL8->SDC3	CD163->CD163	0.8756076124026807	cerad
AIF1:ARF6->FRMD4A:SMAP1	-0.0007379187942926	0.00038588978604	-1.91225272341401	0.0558437865261532	AIF1	ARF6	FRMD4A	SMAP1	ARF6->SMAP1	AIF1->FRMD4A	0.4124902324878855	cerad
TMEM163:GNAI2->IFI44L:C5AR1	-0.0007380177075666	0.0017168007299177	-0.429879656214986	0.66728318479844	TMEM163	GNAI2	IFI44L	C5AR1	GNAI2->C5AR1	TMEM163->IFI44L	0.9428094022225056	cerad
HSPA1A:HLA-DPA1->FRMD4A:CD4	-0.0007381084563088	0.0034827162883964	-0.211934707046923	0.832157973263536	HSPA1A	HLA-DPA1	FRMD4A	CD4	HLA-DPA1->CD4	HSPA1A->FRMD4A	0.9901171329053168	cerad
HIST:TNFSF10->GPNMB:RIPK1	-0.0007381226390115	0.001491597559158	-0.494853745556002	0.620703362970153	HIST	TNFSF10	GPNMB	RIPK1	TNFSF10->RIPK1	HIST->GPNMB	0.8536707669195807	cerad
TMEM163:HLA-C->FRMD4A:NOTCH4	-0.0007383547427786	0.0003986305814286	-1.85222804565685	0.0639930831127154	TMEM163	HLA-C	FRMD4A	NOTCH4	HLA-C->NOTCH4	TMEM163->FRMD4A	0.4953622587625468	cerad
GPNMB:CCL2->PICALM:CCR1	-0.0007384180944317	0.0011927377653423	-0.61909509021017	0.535853717590207	GPNMB	CCL2	PICALM	CCR1	CCL2->CCR1	GPNMB->PICALM	0.7761361650844206	cerad
PICALM:CALM1->HIST:FAS	-0.000738487439175	0.0008265710542561	-0.893434914484925	0.371624312213758	PICALM	CALM1	HIST	FAS	CALM1->FAS	PICALM->HIST	0.8119374783438031	cerad
CCL3:PLTP->TMEM163:ABCA1	-0.0007387582269207	0.0018783889208422	-0.393293539332352	0.694102689445536	CCL3	PLTP	TMEM163	ABCA1	PLTP->ABCA1	CCL3->TMEM163	0.9555668461743422	cerad
PICALM:LPL->PICALM:LRP1	-0.0007389667659603	0.0004345111074001	-1.70068555987417	0.0890020480946783	PICALM	LPL	PICALM	LRP1	LPL->LRP1	PICALM->PICALM	0.4707457724525755	cerad
HIST:WNT5A->HIF1A:ADRB2	-0.0007391325757887	0.0062474193452343	-0.118310062914632	0.905821984347352	HIST	WNT5A	HIF1A	ADRB2	WNT5A->ADRB2	HIST->HIF1A	0.9658098438729272	cerad
HIF1A:HLA-C->ERN1:LILRB1	-0.0007392185181723	0.000473116349162	-1.56244551574175	0.118183071679973	HIF1A	HLA-C	ERN1	LILRB1	HLA-C->LILRB1	HIF1A->ERN1	0.3937714433294766	cerad
ERN1:CD86->HIF1A:CD28	-0.0007392555573493	0.0004688508171676	-1.57673940255711	0.114855499996905	ERN1	CD86	HIF1A	CD28	CD86->CD28	ERN1->HIF1A	0.388621346233797	cerad
HIF1A:CD28->ERN1:CD86	-0.0007392555573493	0.0004688508171676	-1.57673940255711	0.114855499996905	HIF1A	CD28	ERN1	CD86	CD28->CD86	HIF1A->ERN1	0.3937714433294766	cerad
HIF1A:SEMA6A->ERN1:PLXNA2	-0.0007392974149741	0.0009943041483328	-0.743532465607949	0.45715937339976	HIF1A	SEMA6A	ERN1	PLXNA2	SEMA6A->PLXNA2	HIF1A->ERN1	0.726979416594804	cerad
FRMD4A:LGALS9->PICALM:PTPRC	-0.0007393677052	0.021022425387511	-0.0351704283198107	0.971943842418907	FRMD4A	LGALS9	PICALM	PTPRC	LGALS9->PTPRC	FRMD4A->PICALM	0.9891972834085916	cerad
CCL3:B2M->HIF1A:HFE	-0.000739546806061	0.001207710636826	-0.612354303680411	0.54030336844977	CCL3	B2M	HIF1A	HFE	B2M->HFE	CCL3->HIF1A	0.776039624076887	cerad
FRMD4A:MDK->HIF1A:SORL1	-0.0007395614971753	0.0007125005089335	-1.03798030724543	0.299279223347584	FRMD4A	MDK	HIF1A	SORL1	MDK->SORL1	FRMD4A->HIF1A	0.8158072057709347	cerad
IFI44L:IL16->HIST:CD9	-0.0007395991623925	0.0007569239267022	-0.977111617563545	0.328513896858654	IFI44L	IL16	HIST	CD9	IL16->CD9	IFI44L->HIST	0.8069940337983981	cerad
MKI67:MAML2->PICALM:NOTCH1	-0.0007396400869841	0.0053145312560148	-0.139173155891604	0.88931332053601	MKI67	MAML2	PICALM	NOTCH1	MAML2->NOTCH1	MKI67->PICALM	0.999999999949007	cerad
HIF1A:PTDSS1->HSPA1A:SCARB1	-0.0007397051236723	0.0007964437329485	-0.928760053059767	0.353013450911017	HIF1A	PTDSS1	HSPA1A	SCARB1	PTDSS1->SCARB1	HIF1A->HSPA1A	0.8018883130608015	cerad
HIF1A:ASIP->HIST:MGRN1	-0.0007398435485633	0.0010746810231857	-0.688430829801127	0.491181514922	HIF1A	ASIP	HIST	MGRN1	ASIP->MGRN1	HIF1A->HIST	0.8101697157815587	cerad
HSPA1A:GNAI2->TMEM163:FPR1	-0.0007398826841237	0.0006575501312702	-1.12521106595232	0.260499605000125	HSPA1A	GNAI2	TMEM163	FPR1	GNAI2->FPR1	HSPA1A->TMEM163	0.9250865587977032	cerad
ERN1:GNAI2->HSPA1A:ADCY9	-0.0007400025786959	0.0020847922269257	-0.354952675445813	0.722625045152582	ERN1	GNAI2	HSPA1A	ADCY9	GNAI2->ADCY9	ERN1->HSPA1A	0.9361842125892076	cerad
AIF1:VEGFA->CCL3:ITGAV	-0.0007401093819356	0.001576213788513	-0.469548856461831	0.638677371522819	AIF1	VEGFA	CCL3	ITGAV	VEGFA->ITGAV	AIF1->CCL3	0.8694794474659522	cerad
CD163:VCL->TMEM163:ALK	-0.0007401447295173	0.0007449912919131	-0.99349447107863	0.320469043545945	CD163	VCL	TMEM163	ALK	VCL->ALK	CD163->TMEM163	0.8926235310474858	cerad
IFI44L:ADM->HSPA1A:RAMP1	-0.000740152950234	0.0012497245503153	-0.592252868880038	0.553681271362921	IFI44L	ADM	HSPA1A	RAMP1	ADM->RAMP1	IFI44L->HSPA1A	0.969516583050426	cerad
CD163:ICAM1->PICALM:ITGAL_ITGB2	-0.0007401798124082	0.0039882867624845	-0.185588413393623	0.852767540483946	CD163	ICAM1	PICALM	ITGAL_ITGB2	ICAM1->ITGAL_ITGB2	CD163->PICALM	0.9849716508233228	cerad
HIF1A:COL4A2->PICALM:ITGB5	-0.0007404068484992	0.0004512546304529	-1.64077396337398	0.100844344891367	HIF1A	COL4A2	PICALM	ITGB5	COL4A2->ITGB5	HIF1A->PICALM	0.4725120852127799	cerad
FRMD4A:CALCB->MKI67:ADRB2	-0.0007404221302225	0.0007989473205633	-0.926747122326516	0.3540578451069	FRMD4A	CALCB	MKI67	ADRB2	CALCB->ADRB2	FRMD4A->MKI67	0.8519323249355522	cerad
IFI44L:APP->MKI67:VLDLR	-0.0007406212203055	0.0005070934362728	-1.46052219833309	0.144146611258412	IFI44L	APP	MKI67	VLDLR	APP->VLDLR	IFI44L->MKI67	0.4737972925757612	cerad
CCL3:HMGB1->CCL3:CXCR4	-0.0007408739959945	0.0038438645805687	-0.192741960718333	0.84716105964959	CCL3	HMGB1	CCL3	CXCR4	HMGB1->CXCR4	CCL3->CCL3	0.9646410216965284	cerad
PICALM:APOE->AIF1:SDC2	-0.0007409030577486	0.0006058485494896	-1.22291793612893	0.22136069335012	PICALM	APOE	AIF1	SDC2	APOE->SDC2	PICALM->AIF1	0.8111828857034589	cerad
CD163:PLAU->CD163:LRP1	-0.000740918740413	0.0023217645678495	-0.319118807596973	0.749636422297578	CD163	PLAU	CD163	LRP1	PLAU->LRP1	CD163->CD163	0.9329536260035358	cerad
HSPA1A:VCL->ERN1:ITGB5	-0.0007410502806416	0.0008426669873055	-0.879410599685562	0.379178686974178	HSPA1A	VCL	ERN1	ITGB5	VCL->ITGB5	HSPA1A->ERN1	0.8704140872167946	cerad
FRMD4A:ADAM10->ERN1:TSPAN5	-0.0007411258812859	0.0005170051449148	-1.43349807748641	0.151715547936749	FRMD4A	ADAM10	ERN1	TSPAN5	ADAM10->TSPAN5	FRMD4A->ERN1	0.6825468923573278	cerad
TMEM163:LGALS3BP->HIF1A:CD33	-0.0007411572036475	0.0011501314451623	-0.644410868657664	0.519309038527591	TMEM163	LGALS3BP	HIF1A	CD33	LGALS3BP->CD33	TMEM163->HIF1A	0.7907507245405583	cerad
MKI67:CALM1->GPNMB:KCNQ1	-0.0007412256399445	0.0135508035730615	-0.0546997553280203	0.956377664292492	MKI67	CALM1	GPNMB	KCNQ1	CALM1->KCNQ1	MKI67->GPNMB	0.999999999902461	cerad
HIF1A:PLAU->CCL3:ITGAM	-0.0007412719239755	0.0010761371800357	-0.688826608472787	0.49093238886221	HIF1A	PLAU	CCL3	ITGAM	PLAU->ITGAM	HIF1A->CCL3	0.8000450299004703	cerad
IFI44L:F8->FRMD4A:LRP1	-0.0007412918760226	0.0010956735564124	-0.676562714947518	0.498683442290916	IFI44L	F8	FRMD4A	LRP1	F8->LRP1	IFI44L->FRMD4A	0.8845301933247272	cerad
HSPA1A:LILRB4->CD163:LAIR1	-0.0007415381298481	0.0008596233722533	-0.862631419506862	0.388340149768188	HSPA1A	LILRB4	CD163	LAIR1	LILRB4->LAIR1	HSPA1A->CD163	0.9129646783005	cerad
HIST:COL18A1->HIST:PTPRS	-0.0007415508706385	0.0048483144457532	-0.152950242591655	0.878437514140007	HIST	COL18A1	HIST	PTPRS	COL18A1->PTPRS	HIST->HIST	0.999999999908791	cerad
HSPA1A:SERPINE1->HIF1A:LRP1	-0.0007416253536854	0.0035910767146272	-0.206518939198563	0.836385572255211	HSPA1A	SERPINE1	HIF1A	LRP1	SERPINE1->LRP1	HSPA1A->HIF1A	0.999999999968426	cerad
CCL3:CALM3->PICALM:INSR	-0.0007416485787237	0.0017146181258793	-0.432544464291935	0.665345742839916	CCL3	CALM3	PICALM	INSR	CALM3->INSR	CCL3->PICALM	0.8244501596059829	cerad
MKI67:GNAI2->HIF1A:C5AR1	-0.0007416797218543	0.0039982592733726	-0.185500656946831	0.852836365039071	MKI67	GNAI2	HIF1A	C5AR1	GNAI2->C5AR1	MKI67->HIF1A	0.999999999975321	cerad
GPNMB:CALM1->CCL3:PDE1C	-0.000741783478411	0.000491910907409	-1.5079630624946	0.131563980959818	GPNMB	CALM1	CCL3	PDE1C	CALM1->PDE1C	GPNMB->CCL3	0.6657555852452461	cerad
GPNMB:CALM3->GPNMB:CACNA1C	-0.0007418295651307	0.0020115020031443	-0.368793848562475	0.712281390126618	GPNMB	CALM3	GPNMB	CACNA1C	CALM3->CACNA1C	GPNMB->GPNMB	0.9005553989770918	cerad
TMEM163:CXCL12->CD163:ITGA5	-0.0007419391993558	0.0027103290750761	-0.273745061505117	0.784280545864119	TMEM163	CXCL12	CD163	ITGA5	CXCL12->ITGA5	TMEM163->CD163	0.9614458499692288	cerad
GPNMB:NTNG2->IFI44L:LRRC4	-0.0007419935731431	0.0009317113694349	-0.796377072862334	0.425812900182555	GPNMB	NTNG2	IFI44L	LRRC4	NTNG2->LRRC4	GPNMB->IFI44L	0.8379683364350443	cerad
AIF1:WNT5A->MKI67:FZD6	-0.0007422451020287	0.0004139260070932	-1.79318305520616	0.0729436586171635	AIF1	WNT5A	MKI67	FZD6	WNT5A->FZD6	AIF1->MKI67	0.606810230660118	cerad
FRMD4A:GRN->TMEM163:EGFR	-0.0007422943369132	0.0005124327323226	-1.44856932450177	0.147457892976467	FRMD4A	GRN	TMEM163	EGFR	GRN->EGFR	FRMD4A->TMEM163	0.5585824075076401	cerad
HIF1A:IGF1->IFI44L:IGF1R	-0.0007423071662695	0.0008244824535624	-0.900331065945846	0.367944093412028	HIF1A	IGF1	IFI44L	IGF1R	IGF1->IGF1R	HIF1A->IFI44L	0.7649765451569155	cerad
CD163:IGF1->MKI67:INSR	-0.0007423773363223	0.0006161007243051	-1.20496098614327	0.228218363316701	CD163	IGF1	MKI67	INSR	IGF1->INSR	CD163->MKI67	0.8078336880358654	cerad
FRMD4A:MEPE->FRMD4A:PHEX	-0.0007423999953646	0.0015154427459987	-0.489889834059948	0.624211857083545	FRMD4A	MEPE	FRMD4A	PHEX	MEPE->PHEX	FRMD4A->FRMD4A	0.9317828361079956	cerad
HSPA1A:SPON1->IFI44L:APP	-0.0007425059006111	0.0009111459864019	-0.814914307577972	0.4151213627942	HSPA1A	SPON1	IFI44L	APP	SPON1->APP	HSPA1A->IFI44L	0.7740472572625475	cerad
GPNMB:ARF6->PICALM:PLD1	-0.0007425433444794	0.0010072451258764	-0.737202221587597	0.460999382653422	GPNMB	ARF6	PICALM	PLD1	ARF6->PLD1	GPNMB->PICALM	0.7199725652616679	cerad
CCL3:TGFB1->CD163:ACVR1_TGFBR1_TGFBR2	-0.0007426657284572	0.0014442515722243	-0.514221859086083	0.607096886636515	CCL3	TGFB1	CD163	ACVR1_TGFBR1_TGFBR2	TGFB1->ACVR1_TGFBR1_TGFBR2	CCL3->CD163	0.8000187861676742	cerad
CCL3:TGFB1->CD163:ACVR1_TGFBR2	-0.0007426657284572	0.0014442515722243	-0.514221859086083	0.607096886636515	CCL3	TGFB1	CD163	ACVR1_TGFBR2	TGFB1->ACVR1_TGFBR2	CCL3->CD163	0.8000187861676742	cerad
MKI67:FAM3C->MKI67:CLEC2D	-0.0007426797171008	0.0014496249623882	-0.512325419588042	0.60842327774555	MKI67	FAM3C	MKI67	CLEC2D	FAM3C->CLEC2D	MKI67->MKI67	0.8981927807897588	cerad
HIF1A:GNAI2->HSPA1A:UNC5B	-0.0007429668595301	0.000339889152266	-2.18590930183199	0.0288222415774154	HIF1A	GNAI2	HSPA1A	UNC5B	GNAI2->UNC5B	HIF1A->HSPA1A	0.7487909275126834	cerad
CCL3:ITGB3BP->HSPA1A:ITGB5	-0.000742981780687	0.0008352076520569	-0.88957731512296	0.373692891438564	CCL3	ITGB3BP	HSPA1A	ITGB5	ITGB3BP->ITGB5	CCL3->HSPA1A	0.6898376519934365	cerad
MKI67:CXCL12->GPNMB:ITGA4	-0.000743074370718	0.000415707613074	-1.78749281309322	0.0738578726724275	MKI67	CXCL12	GPNMB	ITGA4	CXCL12->ITGA4	MKI67->GPNMB	0.6623761596812942	cerad
HIF1A:FABP5->FRMD4A:RXRA	-0.0007431989998518	0.0005718862389756	-1.29955741054903	0.193752704675963	HIF1A	FABP5	FRMD4A	RXRA	FABP5->RXRA	HIF1A->FRMD4A	0.8037240867065288	cerad
FRMD4A:COL9A2->IFI44L:MAG	-0.0007433758354432	0.0010678423676476	-0.696147538218368	0.486336438103277	FRMD4A	COL9A2	IFI44L	MAG	COL9A2->MAG	FRMD4A->IFI44L	0.8058911991416363	cerad
CD163:IGSF11->HSPA1A:VSIR	-0.0007435405375583	0.0009149561498883	-0.81265155455709	0.416417864275618	CD163	IGSF11	HSPA1A	VSIR	IGSF11->VSIR	CD163->HSPA1A	0.9913447700468166	cerad
AIF1:B2M->GPNMB:HFE	-0.0007435791870884	0.0005339426479434	-1.39261995638013	0.163734745005276	AIF1	B2M	GPNMB	HFE	B2M->HFE	AIF1->GPNMB	0.8497625553805478	cerad
HSPA1A:TNF->ERN1:VSIR	-0.0007436571466705	0.0008083464524518	-0.919973291668303	0.35758671644262	HSPA1A	TNF	ERN1	VSIR	TNF->VSIR	HSPA1A->ERN1	0.8704140872167946	cerad
HIF1A:ARF6->HIF1A:SMAP1	-0.0007436709915066	0.0012646094151439	-0.588063778903635	0.556489484166787	HIF1A	ARF6	HIF1A	SMAP1	ARF6->SMAP1	HIF1A->HIF1A	0.8147371708643104	cerad
ERN1:IGF1->CD163:INSR	-0.0007436756949567	0.0006416087689582	-1.15907969301005	0.246423702468825	ERN1	IGF1	CD163	INSR	IGF1->INSR	ERN1->CD163	0.7060650765773426	cerad
HSPA1A:ARPC5->CD163:ADRB2	-0.0007437770890194	0.0005853523361705	-1.27064853603426	0.203853711760826	HSPA1A	ARPC5	CD163	ADRB2	ARPC5->ADRB2	HSPA1A->CD163	0.9129646783005	cerad
CCL3:CALM3->FRMD4A:ESR1	-0.0007439574085221	0.0004948072439616	-1.50352974335167	0.132702492924825	CCL3	CALM3	FRMD4A	ESR1	CALM3->ESR1	CCL3->FRMD4A	0.4121076723597878	cerad
CD163:HBEGF->HIF1A:CD9	-0.0007441652953311	0.0018105532812593	-0.411015407850135	0.681061236742703	CD163	HBEGF	HIF1A	CD9	HBEGF->CD9	CD163->HIF1A	0.845190859110877	cerad
HSPA1A:MFNG->PICALM:NOTCH2	-0.0007442521478126	0.0005358294039627	-1.38897220329563	0.164841202739725	HSPA1A	MFNG	PICALM	NOTCH2	MFNG->NOTCH2	HSPA1A->PICALM	0.9630852829591552	cerad
PICALM:S100A8->MKI67:CD69	-0.000744295794604	0.0004025734927146	-1.8488445167741	0.064480267189041	PICALM	S100A8	MKI67	CD69	S100A8->CD69	PICALM->MKI67	0.8617919944746922	cerad
CD163:ADM->FRMD4A:TSHR	-0.0007444950832605	0.0005227614753175	-1.42415827946817	0.154400658963236	CD163	ADM	FRMD4A	TSHR	ADM->TSHR	CD163->FRMD4A	0.7846167840290408	cerad
TMEM163:PTDSS1->CCL3:JMJD6	-0.0007445007813506	0.0005713893972174	-1.30296569200669	0.192586474630078	TMEM163	PTDSS1	CCL3	JMJD6	PTDSS1->JMJD6	TMEM163->CCL3	0.668356950148842	cerad
HSPA1A:HBEGF->MKI67:CD82	-0.0007445848472604	0.0007984232194778	-0.932569130125509	0.351042478175539	HSPA1A	HBEGF	MKI67	CD82	HBEGF->CD82	HSPA1A->MKI67	0.915471736963804	cerad
PICALM:CALCB->IFI44L:TSHR	-0.0007448697519178	0.0014397790253678	-0.517350050802084	0.604911820965411	PICALM	CALCB	IFI44L	TSHR	CALCB->TSHR	PICALM->IFI44L	0.9043532207124084	cerad
HIF1A:NECTIN3->GPNMB:NECTIN1	-0.0007449906965273	0.0012732943730887	-0.585089129641061	0.558487787674161	HIF1A	NECTIN3	GPNMB	NECTIN1	NECTIN3->NECTIN1	HIF1A->GPNMB	0.7878435612665657	cerad
CCL3:HLA-B->HIF1A:LILRA1	-0.000745020573052	0.0006470708115605	-1.15137409962171	0.249578364483154	CCL3	HLA-B	HIF1A	LILRA1	HLA-B->LILRA1	CCL3->HIF1A	0.611128482541572	cerad
CCL3:HLA-C->HIF1A:LILRA1	-0.0007451726540908	0.0006470052995843	-1.15172573481157	0.24943379369242	CCL3	HLA-C	HIF1A	LILRA1	HLA-C->LILRA1	CCL3->HIF1A	0.611128482541572	cerad
HSPA1A:HSPA8->AIF1:ADRB2	-0.0007453556546124	0.000501035936358	-1.48762913101667	0.136848726581038	HSPA1A	HSPA8	AIF1	ADRB2	HSPA8->ADRB2	HSPA1A->AIF1	0.7219256838464599	cerad
HSPA1A:JAM3->HSPA1A:ITGB1	-0.000745541762097	0.0007468852530744	-0.998201208322343	0.318181800646433	HSPA1A	JAM3	HSPA1A	ITGB1	JAM3->ITGB1	HSPA1A->HSPA1A	0.8274236170881236	cerad
PICALM:VEGFA->IFI44L:ITGAV	-0.0007455633867677	0.0005648754189207	-1.31987224402909	0.186877675991301	PICALM	VEGFA	IFI44L	ITGAV	VEGFA->ITGAV	PICALM->IFI44L	0.7874345023723875	cerad
CCL3:F11R->CD163:ITGAL_ITGB2	-0.0007455958391022	0.0154902100526882	-0.0481333588483453	0.961609960490762	CCL3	F11R	CD163	ITGAL_ITGB2	F11R->ITGAL_ITGB2	CCL3->CD163	0.999999999857483	cerad
FRMD4A:SERPINF1->HSPA1A:PLXDC2	-0.00074564129656	0.0057936996699064	-0.128698644914766	0.897596107694645	FRMD4A	SERPINF1	HSPA1A	PLXDC2	SERPINF1->PLXDC2	FRMD4A->HSPA1A	0.9845729198805404	cerad
HIF1A:LGALS3BP->GPNMB:ITGB1	-0.0007458907854063	0.0004390052676304	-1.69904746116672	0.0893102414322361	HIF1A	LGALS3BP	GPNMB	ITGB1	LGALS3BP->ITGB1	HIF1A->GPNMB	0.4455537765895171	cerad
PICALM:TGFB1->HSPA1A:ACVR1B_TGFBR2	-0.0007461028371382	0.0016225909460808	-0.459821890995026	0.645644068922529	PICALM	TGFB1	HSPA1A	ACVR1B_TGFBR2	TGFB1->ACVR1B_TGFBR2	PICALM->HSPA1A	0.99999999990904	cerad
FRMD4A:APP->AIF1:LRP6	-0.0007461078666504	0.0042096402605417	-0.177237915943536	0.859321514471456	FRMD4A	APP	AIF1	LRP6	APP->LRP6	FRMD4A->AIF1	0.9550490406949602	cerad
IFI44L:TNFSF10->FRMD4A:TNFRSF10D	-0.0007461969366065	0.0011947934196861	-0.624540547605801	0.53227265007232	IFI44L	TNFSF10	FRMD4A	TNFRSF10D	TNFSF10->TNFRSF10D	IFI44L->FRMD4A	0.8867623642281808	cerad
HIF1A:ANOS1->TMEM163:FGFR1	-0.0007462627136507	0.0008680539406261	-0.859696245503394	0.389956504936939	HIF1A	ANOS1	TMEM163	FGFR1	ANOS1->FGFR1	HIF1A->TMEM163	0.8275657150694358	cerad
TMEM163:NECTIN3->CCL3:NECTIN2	-0.0007463795066511	0.0005098185882317	-1.46400999076922	0.143191218583481	TMEM163	NECTIN3	CCL3	NECTIN2	NECTIN3->NECTIN2	TMEM163->CCL3	0.6584645549547211	cerad
FRMD4A:TNFSF10->AIF1:TNFRSF10A	-0.0007468246164325	0.0018947126374651	-0.394162471746499	0.693461090702426	FRMD4A	TNFSF10	AIF1	TNFRSF10A	TNFSF10->TNFRSF10A	FRMD4A->AIF1	0.8809832801533504	cerad
HSPA1A:C3->IFI44L:CD46	-0.000746909647304	0.0023908091578934	-0.312408727747301	0.754729918293274	HSPA1A	C3	IFI44L	CD46	C3->CD46	HSPA1A->IFI44L	0.999503169394784	cerad
TMEM163:IGSF10->PICALM:MILR1	-0.0007472074250385	0.0008939243732516	-0.835873198445842	0.403226241612785	TMEM163	IGSF10	PICALM	MILR1	IGSF10->MILR1	TMEM163->PICALM	0.8711490125243078	cerad
CD163:GNAI2->AIF1:UNC5B	-0.0007472966359311	0.0023838865583059	-0.313478270737089	0.753917326802925	CD163	GNAI2	AIF1	UNC5B	GNAI2->UNC5B	CD163->AIF1	0.948855451801812	cerad
CD163:CALCB->CCL3:ADRB2	-0.0007473650231233	0.000591002322166	-1.264572058506	0.206024774571743	CD163	CALCB	CCL3	ADRB2	CALCB->ADRB2	CD163->CCL3	0.5303203147458962	cerad
IFI44L:SERPINA1->HIF1A:LRP1	-0.0007474161117445	0.0015227834534774	-0.490822322791675	0.623552120166169	IFI44L	SERPINA1	HIF1A	LRP1	SERPINA1->LRP1	IFI44L->HIF1A	0.8807955402292834	cerad
PICALM:JAM2->HSPA1A:ITGA4_ITGB1	-0.0007474381046823	0.0019292651289811	-0.387421144691031	0.698444452496493	PICALM	JAM2	HSPA1A	ITGA4_ITGB1	JAM2->ITGA4_ITGB1	PICALM->HSPA1A	0.99999999990904	cerad
CCL3:FSTL5->CCL3:IL6R	-0.0007476791590656	0.0021112106243589	-0.354147118453759	0.723228631895172	CCL3	FSTL5	CCL3	IL6R	FSTL5->IL6R	CCL3->CCL3	0.8892944408827489	cerad
FRMD4A:IL15RA->HIST:AXL	-0.0007478132252177	0.0011977303362632	-0.624358591058806	0.532392113218065	FRMD4A	IL15RA	HIST	AXL	IL15RA->AXL	FRMD4A->HIST	0.9478257010228592	cerad
FRMD4A:LY86->TMEM163:CD180	-0.0007478415069893	0.002913902080075	-0.256646066490367	0.797452009833541	FRMD4A	LY86	TMEM163	CD180	LY86->CD180	FRMD4A->TMEM163	0.9333473897864478	cerad
PICALM:LIPC->ERN1:LRP1	-0.000747867022135	0.00097727763937	-0.765255432035788	0.444119457308412	PICALM	LIPC	ERN1	LRP1	LIPC->LRP1	PICALM->ERN1	0.9772266192391448	cerad
MKI67:VEGFA->CCL3:ITGB1	-0.0007479815259619	0.0004877330495651	-1.53358794658022	0.125131055478154	MKI67	VEGFA	CCL3	ITGB1	VEGFA->ITGB1	MKI67->CCL3	0.6228647066276978	cerad
MKI67:FAM3C->TMEM163:LAMP1	-0.000748075411815	0.0008824687956501	-0.847707494590671	0.396600891470956	MKI67	FAM3C	TMEM163	LAMP1	FAM3C->LAMP1	MKI67->TMEM163	0.9031032347953096	cerad
CD163:HLA-DQA1->ERN1:CD4	-0.0007480779704675	0.0004760607231085	-1.57139191316363	0.116091643232691	CD163	HLA-DQA1	ERN1	CD4	HLA-DQA1->CD4	CD163->ERN1	0.6495588291710289	cerad
MKI67:HLA-DPB1->HSPA1A:CD4	-0.0007481202392774	0.0005359935821153	-1.39576342747408	0.162785746986138	MKI67	HLA-DPB1	HSPA1A	CD4	HLA-DPB1->CD4	MKI67->HSPA1A	0.99999999996712	cerad
AIF1:APP->GPNMB:APLP2	-0.0007482560985731	0.0036880267501316	-0.202887926055966	0.839222631632876	AIF1	APP	GPNMB	APLP2	APP->APLP2	AIF1->GPNMB	0.9845634909212628	cerad
PICALM:YBX1->IFI44L:NOTCH1	-0.0007484612853312	0.0013877329016525	-0.539341024803825	0.589651566286157	PICALM	YBX1	IFI44L	NOTCH1	YBX1->NOTCH1	PICALM->IFI44L	0.9008901599842272	cerad
CCL3:FBN1->MKI67:ITGA5	-0.000748537261891	0.0004916398059852	-1.52253184705194	0.127875871889535	CCL3	FBN1	MKI67	ITGA5	FBN1->ITGA5	CCL3->MKI67	0.5936313952697678	cerad
ERN1:GNAI2->TMEM163:ADCY7	-0.0007485900707095	0.0007349564092989	-1.01855029936211	0.308416509770603	ERN1	GNAI2	TMEM163	ADCY7	GNAI2->ADCY7	ERN1->TMEM163	0.5842779435098645	cerad
TMEM163:CCL5->PICALM:CCR1	-0.0007486345235093	0.0004614750117386	-1.6222644877104	0.104746729003138	TMEM163	CCL5	PICALM	CCR1	CCL5->CCR1	TMEM163->PICALM	0.7670229354222419	cerad
IFI44L:CD47->HSPA1A:SIRPA	-0.0007486529478365	0.0007022176907429	-1.06612658397208	0.286366423875473	IFI44L	CD47	HSPA1A	SIRPA	CD47->SIRPA	IFI44L->HSPA1A	0.8346366001376428	cerad
HSPA1A:SIRPA->IFI44L:CD47	-0.0007486529478365	0.0007022176907429	-1.06612658397208	0.286366423875473	HSPA1A	SIRPA	IFI44L	CD47	SIRPA->CD47	HSPA1A->IFI44L	0.6538955240365079	cerad
HIF1A:TGFB1->ERN1:ITGB1	-0.0007486904389474	0.0005088999693706	-1.47119371980572	0.141238735110309	HIF1A	TGFB1	ERN1	ITGB1	TGFB1->ITGB1	HIF1A->ERN1	0.3948979410183187	cerad
IFI44L:LGALS9->MKI67:CD44	-0.0007487328958562	0.0010887904923588	-0.687673984215435	0.491658106468833	IFI44L	LGALS9	MKI67	CD44	LGALS9->CD44	IFI44L->MKI67	0.668220409896867	cerad
AIF1:LRPAP1->ERN1:LRP8	-0.0007487714066416	0.0005222505664791	-1.43373976918695	0.151646538725606	AIF1	LRPAP1	ERN1	LRP8	LRPAP1->LRP8	AIF1->ERN1	0.9040180870064208	cerad
ERN1:HBEGF->CD163:CD9	-0.0007487991434886	0.0004816378996763	-1.55469315016902	0.120019166756129	ERN1	HBEGF	CD163	CD9	HBEGF->CD9	ERN1->CD163	0.5658333603738092	cerad
ERN1:HLA-DRB5->ERN1:CD4	-0.0007488332973428	0.0005156185670165	-1.45230087751827	0.146417963601736	ERN1	HLA-DRB5	ERN1	CD4	HLA-DRB5->CD4	ERN1->ERN1	0.7094118286409005	cerad
HIF1A:CALM3->IFI44L:ESR1	-0.0007493401247583	0.0006639501242618	-1.12860905868701	0.259062787615452	HIF1A	CALM3	IFI44L	ESR1	CALM3->ESR1	HIF1A->IFI44L	0.7649765451569155	cerad
MKI67:TNFSF10->AIF1:TNFRSF10B	-0.0007493628683596	0.0005352417093981	-1.40004572738231	0.16149962561572	MKI67	TNFSF10	AIF1	TNFRSF10B	TNFSF10->TNFRSF10B	MKI67->AIF1	0.6174144979291243	cerad
TMEM163:LGALS9->MKI67:MRC2	-0.0007493808401028	0.0006470013283932	-1.15823694205365	0.246767356558455	TMEM163	LGALS9	MKI67	MRC2	LGALS9->MRC2	TMEM163->MKI67	0.7706529028934627	cerad
PICALM:LGALS3BP->CD163:ITGB1	-0.0007493966947611	0.0004161254820821	-1.80089114228589	0.071720039389747	PICALM	LGALS3BP	CD163	ITGB1	LGALS3BP->ITGB1	PICALM->CD163	0.4798171649314059	cerad
AIF1:GNAS->IFI44L:ADRB2	-0.0007494873854583	0.0007314100316061	-1.02471575870034	0.305497325158435	AIF1	GNAS	IFI44L	ADRB2	GNAS->ADRB2	AIF1->IFI44L	0.9059806064902344	cerad
MKI67:NECTIN3->AIF1:NECTIN2	-0.000749578753529	0.0006485993194232	-1.15568846756674	0.247808606989576	MKI67	NECTIN3	AIF1	NECTIN2	NECTIN3->NECTIN2	MKI67->AIF1	0.6448995073463665	cerad
AIF1:CXCL12->AIF1:CD4	-0.0007496229571189	0.0008901132839946	-0.842165790128175	0.39969515967818	AIF1	CXCL12	AIF1	CD4	CXCL12->CD4	AIF1->AIF1	0.8800523848866426	cerad
HSPA1A:APOE->ERN1:TREM2	-0.0007497778079522	0.0004080893490399	-1.83728835294566	0.0661673383796206	HSPA1A	APOE	ERN1	TREM2	APOE->TREM2	HSPA1A->ERN1	0.6687312263946436	cerad
HIF1A:SORBS1->HIST:INSR	-0.0007499241700615	0.0055263039720066	-0.135700854288922	0.892057772344221	HIF1A	SORBS1	HIST	INSR	SORBS1->INSR	HIF1A->HIST	0.967872886637698	cerad
GPNMB:INHBA->PICALM:SMAD3	-0.0007499605050892	0.0006409960058576	-1.16999247770006	0.2420039960326	GPNMB	INHBA	PICALM	SMAD3	INHBA->SMAD3	GPNMB->PICALM	0.5019692261457446	cerad
FRMD4A:C3->ERN1:C3AR1	-0.0007499605913045	0.0003109289347768	-2.41200000200279	0.0158652814403878	FRMD4A	C3	ERN1	C3AR1	C3->C3AR1	FRMD4A->ERN1	0.5917843292500233	cerad
MKI67:LGALS9->HIF1A:PTPRC	-0.000750025514652	0.0075211858465279	-0.0997217101074916	0.920565264280865	MKI67	LGALS9	HIF1A	PTPRC	LGALS9->PTPRC	MKI67->HIF1A	0.999999999975321	cerad
PICALM:PDGFB->FRMD4A:ADGRV1	-0.0007501430279399	0.0006849561376513	-1.095169437436	0.273442412513075	PICALM	PDGFB	FRMD4A	ADGRV1	PDGFB->ADGRV1	PICALM->FRMD4A	0.8031597517785539	cerad
MKI67:ADAM17->HIST:NOTCH1	-0.0007501979827383	0.0010147292037192	-0.73930855639978	0.459719654807722	MKI67	ADAM17	HIST	NOTCH1	ADAM17->NOTCH1	MKI67->HIST	0.8602740207343651	cerad
MKI67:GNAI2->MKI67:UNC5B	-0.0007502588843004	0.0021981282748323	-0.341317152820698	0.732864836317282	MKI67	GNAI2	MKI67	UNC5B	GNAI2->UNC5B	MKI67->MKI67	0.9683757811425	cerad
HIF1A:CALR->ERN1:ITGAV	-0.0007503058573189	0.0004806551121252	-1.56100671435991	0.118522166649584	HIF1A	CALR	ERN1	ITGAV	CALR->ITGAV	HIF1A->ERN1	0.3937714433294766	cerad
HIF1A:WNT2B->HIST:FZD5_LRP6	-0.0007505210887035	0.0004118964637655	-1.82211102722827	0.068438140867934	HIF1A	WNT2B	HIST	FZD5_LRP6	WNT2B->FZD5_LRP6	HIF1A->HIST	0.5608124873538483	cerad
PICALM:APOE->PICALM:LRP8	-0.0007505786220657	0.0056563633688558	-0.132696323259296	0.89443355076484	PICALM	APOE	PICALM	LRP8	APOE->LRP8	PICALM->PICALM	0.9780233327396092	cerad
HIF1A:HGF->PICALM:ST14	-0.0007505985266263	0.0018521989273487	-0.405247252626776	0.685295774658426	HIF1A	HGF	PICALM	ST14	HGF->ST14	HIF1A->PICALM	0.826657234901868	cerad
MKI67:RPS19->CCL3:C5AR1	-0.0007507158404104	0.0005281845914014	-1.42131340563843	0.155225668009458	MKI67	RPS19	CCL3	C5AR1	RPS19->C5AR1	MKI67->CCL3	0.6228647066276978	cerad
FRMD4A:HLA-B->MKI67:LILRB2	-0.0007507868732806	0.0006436846363376	-1.16638930137028	0.243457082129932	FRMD4A	HLA-B	MKI67	LILRB2	HLA-B->LILRB2	FRMD4A->MKI67	0.8317557148730895	cerad
HIST:CXCL12->CD163:ITGA5	-0.000750825617066	0.0019033036639066	-0.394485457735583	0.693222661625689	HIST	CXCL12	CD163	ITGA5	CXCL12->ITGA5	HIST->CD163	0.948058140410242	cerad
HIF1A:TNFSF10->PICALM:TNFRSF10A	-0.0007508814687765	0.0037821839671851	-0.198531186026721	0.84262948739953	HIF1A	TNFSF10	PICALM	TNFRSF10A	TNFSF10->TNFRSF10A	HIF1A->PICALM	0.9366418682250974	cerad
HIF1A:CALM1->PICALM:PDE1B	-0.0007512111795465	0.0009329027151455	-0.805240640155513	0.42068082871036	HIF1A	CALM1	PICALM	PDE1B	CALM1->PDE1B	HIF1A->PICALM	0.6974585108912131	cerad
HIST:PSEN1->HSPA1A:NCSTN	-0.0007513046062368	0.0005682021428538	-1.3222488082558	0.186085313096558	HIST	PSEN1	HSPA1A	NCSTN	PSEN1->NCSTN	HIST->HSPA1A	0.9494009694804096	cerad
HSPA1A:CP->HIF1A:SLC40A1	-0.0007513083433757	0.0005076846048381	-1.47987222030365	0.138907350536471	HSPA1A	CP	HIF1A	SLC40A1	CP->SLC40A1	HSPA1A->HIF1A	0.7863740898119497	cerad
HIF1A:SIRPA->ERN1:CD47	-0.0007513422819102	0.0006861444144181	-1.09502061974421	0.27350760303561	HIF1A	SIRPA	ERN1	CD47	SIRPA->CD47	HIF1A->ERN1	0.54701520607122	cerad
ERN1:CD47->HIF1A:SIRPA	-0.0007513422819102	0.0006861444144181	-1.09502061974421	0.27350760303561	ERN1	CD47	HIF1A	SIRPA	CD47->SIRPA	ERN1->HIF1A	0.5902006170768426	cerad
FRMD4A:WNT5A->GPNMB:FZD2	-0.0007514181655883	0.0005350902913993	-1.40428293629335	0.160234613448998	FRMD4A	WNT5A	GPNMB	FZD2	WNT5A->FZD2	FRMD4A->GPNMB	0.4719575788437131	cerad
PICALM:NAMPT->HIF1A:ITGA5_ITGB1	-0.0007514924986017	0.0025658367566214	-0.292883986739392	0.76961082914328	PICALM	NAMPT	HIF1A	ITGA5_ITGB1	NAMPT->ITGA5_ITGB1	PICALM->HIF1A	0.931732238672252	cerad
PICALM:LPL->MKI67:VLDLR	-0.0007515049371628	0.0003853724173072	-1.950074534171	0.0511672360048127	PICALM	LPL	MKI67	VLDLR	LPL->VLDLR	PICALM->MKI67	0.8617919944746922	cerad
PICALM:LPL->HIST:LRP1	-0.0007515447946324	0.0004656813966232	-1.61386046357446	0.106557696039025	PICALM	LPL	HIST	LRP1	LPL->LRP1	PICALM->HIST	0.5856716787065589	cerad
AIF1:GNAI2->GPNMB:OPRD1	-0.0007515598228737	0.0007667535082517	-0.980184394052956	0.326995106474832	AIF1	GNAI2	GPNMB	OPRD1	GNAI2->OPRD1	AIF1->GPNMB	0.8497625553805478	cerad
HIF1A:CALCB->TMEM163:CALCR	-0.0007516704117587	0.0012631902718859	-0.59505715685765	0.551805265521502	HIF1A	CALCB	TMEM163	CALCR	CALCB->CALCR	HIF1A->TMEM163	0.8775355422116866	cerad
GPNMB:LY86->FRMD4A:CD180	-0.0007517773716975	0.0009357867963314	-0.803363944270989	0.421764408553486	GPNMB	LY86	FRMD4A	CD180	LY86->CD180	GPNMB->FRMD4A	0.7096541593357812	cerad
CD163:IGSF10->IFI44L:MILR1	-0.0007518153443891	0.0005535329711033	-1.35821239860484	0.17439629749194	CD163	IGSF10	IFI44L	MILR1	IGSF10->MILR1	CD163->IFI44L	0.8183184950498787	cerad
MKI67:VEGFB->HIST:NRP1	-0.0007518563816706	0.0009976307526715	-0.753641945837451	0.451064250095101	MKI67	VEGFB	HIST	NRP1	VEGFB->NRP1	MKI67->HIST	0.8602740207343651	cerad
HSPA1A:CALM1->CCL3:PDE1C	-0.000751897277224	0.0006033974039471	-1.24610625154413	0.212725390029269	HSPA1A	CALM1	CCL3	PDE1C	CALM1->PDE1C	HSPA1A->CCL3	0.6305152083803082	cerad
HIF1A:IGSF10->MKI67:MILR1	-0.000752019909102	0.0004127171700011	-1.82211927141256	0.0684368902161333	HIF1A	IGSF10	MKI67	MILR1	IGSF10->MILR1	HIF1A->MKI67	0.7849491870505443	cerad
IFI44L:MFGE8->IFI44L:ITGAV	-0.0007520795331693	0.0005035288508158	-1.49361755925357	0.13527560726373	IFI44L	MFGE8	IFI44L	ITGAV	MFGE8->ITGAV	IFI44L->IFI44L	0.7736587425660445	cerad
TMEM163:HLA-C->HIST:LILRB1	-0.0007520981958784	0.0027275786584062	-0.27573840760212	0.782748993762978	TMEM163	HLA-C	HIST	LILRB1	HLA-C->LILRB1	TMEM163->HIST	0.9905069176186436	cerad
FRMD4A:WNT5A->TMEM163:PTK7	-0.0007521082841435	0.0003995930011669	-1.88218582894902	0.0598107890520472	FRMD4A	WNT5A	TMEM163	PTK7	WNT5A->PTK7	FRMD4A->TMEM163	0.5067658616189518	cerad
MKI67:FGF20->HIF1A:FGFR1	-0.000752244321574	0.0006091103072339	-1.23498865909869	0.216834724915308	MKI67	FGF20	HIF1A	FGFR1	FGF20->FGFR1	MKI67->HIF1A	0.9015967315770472	cerad
MKI67:PLAT->HSPA1A:ITGAM	-0.0007522670051786	0.000738329720183	-1.01887677634333	0.308261470343027	MKI67	PLAT	HSPA1A	ITGAM	PLAT->ITGAM	MKI67->HSPA1A	0.99999999996712	cerad
HSPA1A:CD14->HIST:TLR1	-0.0007525936653541	0.0061504395559807	-0.122364208038157	0.902610583302949	HSPA1A	CD14	HIST	TLR1	CD14->TLR1	HSPA1A->HIST	0.999999999997312	cerad
ERN1:PDCD1LG2->ERN1:RGMB	-0.0007528372701945	0.0017763630827919	-0.423808216623871	0.671705685298464	ERN1	PDCD1LG2	ERN1	RGMB	PDCD1LG2->RGMB	ERN1->ERN1	0.999999999968913	cerad
MKI67:CALM3->CCL3:PDE1C	-0.0007535444399116	0.0004918240209822	-1.53214240818638	0.125487296689329	MKI67	CALM3	CCL3	PDE1C	CALM3->PDE1C	MKI67->CCL3	0.6228647066276978	cerad
MKI67:ADAM10->GPNMB:TSPAN14	-0.0007537332753503	0.0217854535863042	-0.0345980069850021	0.972400290745531	MKI67	ADAM10	GPNMB	TSPAN14	ADAM10->TSPAN14	MKI67->GPNMB	0.999999999902461	cerad
AIF1:COL18A1->AIF1:ITGB5	-0.0007539724826287	0.0020039402537732	-0.376244990941759	0.706734770554115	AIF1	COL18A1	AIF1	ITGB5	COL18A1->ITGB5	AIF1->AIF1	0.9468766318201214	cerad
FRMD4A:GNAI2->HSPA1A:UNC5B	-0.0007540630863918	0.0010162067744557	-0.74203705913663	0.458064882511578	FRMD4A	GNAI2	HSPA1A	UNC5B	GNAI2->UNC5B	FRMD4A->HSPA1A	0.8247133778235023	cerad
HIF1A:ARF1->HIST:PLD2	-0.0007542669533701	0.0010506829163155	-0.717882571094937	0.472829695185123	HIF1A	ARF1	HIST	PLD2	ARF1->PLD2	HIF1A->HIST	0.7975440641676774	cerad
MKI67:APOE->IFI44L:TREM2	-0.0007543445847778	0.0004148392690552	-1.81840206809698	0.0690027025139689	MKI67	APOE	IFI44L	TREM2	APOE->TREM2	MKI67->IFI44L	0.3696438488944781	cerad
IFI44L:LGALS1->CD163:CD69	-0.0007546423478917	0.0003680104591206	-2.05060027287016	0.0403058897913472	IFI44L	LGALS1	CD163	CD69	LGALS1->CD69	IFI44L->CD163	0.8221983463094715	cerad
CCL3:VEGFB->CCL3:NRP1	-0.0007546490977437	0.0007913590077079	-0.953611559852583	0.340280302117341	CCL3	VEGFB	CCL3	NRP1	VEGFB->NRP1	CCL3->CCL3	0.6159282612162138	cerad
CD163:CCL3->GPNMB:CCR1	-0.0007547465623773	0.0011462782860384	-0.658432225027839	0.510260434105477	CD163	CCL3	GPNMB	CCR1	CCL3->CCR1	CD163->GPNMB	0.7754805467478717	cerad
PICALM:LRPAP1->CCL3:LRP8	-0.0007549221030712	0.0006144942501039	-1.22852590230667	0.219249611982521	PICALM	LRPAP1	CCL3	LRP8	LRPAP1->LRP8	PICALM->CCL3	0.5211780217347649	cerad
HIST:LAMA5->CD163:ITGA6_ITGB1	-0.0007550908207837	0.0012161201174139	-0.62090151291093	0.534664425678466	HIST	LAMA5	CD163	ITGA6_ITGB1	LAMA5->ITGA6_ITGB1	HIST->CD163	0.8854329084373739	cerad
MKI67:SEMA3A->CD163:NRP2	-0.000755130623255	0.0003916445528159	-1.92810194301344	0.0538424473625392	MKI67	SEMA3A	CD163	NRP2	SEMA3A->NRP2	MKI67->CD163	0.8858053576614662	cerad
FRMD4A:PTDSS1->HIF1A:JMJD6	-0.0007551402808637	0.0021995197027315	-0.343320534899489	0.731357333986039	FRMD4A	PTDSS1	HIF1A	JMJD6	PTDSS1->JMJD6	FRMD4A->HIF1A	0.9263665020595292	cerad
HIF1A:JAG2->CD163:NOTCH1	-0.0007552700228421	0.0009858679221309	-0.766096559070144	0.443618850254309	HIF1A	JAG2	CD163	NOTCH1	JAG2->NOTCH1	HIF1A->CD163	0.7339295715902915	cerad
FRMD4A:GNAI2->CCL3:ADCY9	-0.0007552787973207	0.0005911633590034	-1.27761436127241	0.201385434314198	FRMD4A	GNAI2	CCL3	ADCY9	GNAI2->ADCY9	FRMD4A->CCL3	0.4895903669771835	cerad
IFI44L:SEMA4A->TMEM163:PLXNB2	-0.0007553192261486	0.0004267200286571	-1.77005806014198	0.076717469194295	IFI44L	SEMA4A	TMEM163	PLXNB2	SEMA4A->PLXNB2	IFI44L->TMEM163	0.7932837339112665	cerad
CCL3:B2M->MKI67:CD247	-0.0007555733914179	0.0006658032253318	-1.1348298756608	0.256446605967925	CCL3	B2M	MKI67	CD247	B2M->CD247	CCL3->MKI67	0.6329935910344514	cerad
ERN1:OMG->IFI44L:TNFRSF1B	-0.0007556749572718	0.0004427806997268	-1.70665739888385	0.0878857497732626	ERN1	OMG	IFI44L	TNFRSF1B	OMG->TNFRSF1B	ERN1->IFI44L	0.4105707414780775	cerad
HSPA1A:MMP2->HSPA1A:FGFR1	-0.0007556971072703	0.0009532746969734	-0.792738032037939	0.427930467057327	HSPA1A	MMP2	HSPA1A	FGFR1	MMP2->FGFR1	HSPA1A->HSPA1A	0.8611637938285128	cerad
MKI67:SPP1->ERN1:ITGA9_ITGB1	-0.0007558271050637	0.0014468342622692	-0.522400612685428	0.601391429509058	MKI67	SPP1	ERN1	ITGA9_ITGB1	SPP1->ITGA9_ITGB1	MKI67->ERN1	0.996503846989757	cerad
GPNMB:WNT5A->MKI67:ANTXR1	-0.0007559620451407	0.0004792487961159	-1.57738955479358	0.114705917354214	GPNMB	WNT5A	MKI67	ANTXR1	WNT5A->ANTXR1	GPNMB->MKI67	0.9295574809071012	cerad
IFI44L:MMP2->FRMD4A:PECAM1	-0.0007562068661621	0.0004809738381491	-1.57224116195617	0.115894632686174	IFI44L	MMP2	FRMD4A	PECAM1	MMP2->PECAM1	IFI44L->FRMD4A	0.7715315349999919	cerad
FRMD4A:SEMA4C->ERN1:PLXNB2	-0.0007562940523442	0.0012644161282248	-0.598136986283132	0.549748532989512	FRMD4A	SEMA4C	ERN1	PLXNB2	SEMA4C->PLXNB2	FRMD4A->ERN1	0.9188914593823192	cerad
IFI44L:GNAI2->IFI44L:FPR1	-0.0007563800289172	0.0045351490470421	-0.166781735522133	0.867541790330978	IFI44L	GNAI2	IFI44L	FPR1	GNAI2->FPR1	IFI44L->IFI44L	0.9693374119635096	cerad
HIST:WNT5A->CCL3:ANTXR1	-0.00075638683541	0.0006303834770145	-1.19988366286554	0.230184525695653	HIST	WNT5A	CCL3	ANTXR1	WNT5A->ANTXR1	HIST->CCL3	0.7469859124187965	cerad
HIF1A:GNAS->TMEM163:ADCY1	-0.0007565779251624	0.0011608453101715	-0.651747410730028	0.514564132225227	HIF1A	GNAS	TMEM163	ADCY1	GNAS->ADCY1	HIF1A->TMEM163	0.8636449906074727	cerad
HSPA1A:APOE->CD163:TREM2	-0.0007567205037932	0.0009448760646168	-0.800867470486907	0.42320837384029	HSPA1A	APOE	CD163	TREM2	APOE->TREM2	HSPA1A->CD163	0.9129646783005	cerad
HIST:RGMB->GPNMB:BMPR2	-0.0007567448905602	0.0004429406297282	-1.70845670902777	0.0875516325241665	HIST	RGMB	GPNMB	BMPR2	RGMB->BMPR2	HIST->GPNMB	0.3602803528278098	cerad
TMEM163:JAM3->AIF1:ITGAM_ITGB2	-0.0007567625943462	0.0011220494128646	-0.674446762923025	0.500027321092672	TMEM163	JAM3	AIF1	ITGAM_ITGB2	JAM3->ITGAM_ITGB2	TMEM163->AIF1	0.8983823111073959	cerad
PICALM:HLA-C->PICALM:LILRB1	-0.0007567724540009	0.0058393616007325	-0.129598491366927	0.896884096896015	PICALM	HLA-C	PICALM	LILRB1	HLA-C->LILRB1	PICALM->PICALM	0.9780233327396092	cerad
TMEM163:VEGFB->TMEM163:NRP1	-0.0007568390524551	0.0023246584824522	-0.325569995837317	0.744749716214113	TMEM163	VEGFB	TMEM163	NRP1	VEGFB->NRP1	TMEM163->TMEM163	0.9291746851205536	cerad
HIST:IGSF10->MKI67:MILR1	-0.0007569565044073	0.0010865789863785	-0.696641950467126	0.486026895571699	HIST	IGSF10	MKI67	MILR1	IGSF10->MILR1	HIST->MKI67	0.8498256644708789	cerad
CD163:VEGFB->CCL3:ADRB2	-0.0007569828547277	0.0012947164645945	-0.584670756438408	0.558769121014879	CD163	VEGFB	CCL3	ADRB2	VEGFB->ADRB2	CD163->CCL3	0.7628790849089151	cerad
TMEM163:PTGS2->PICALM:ALOX5	-0.0007569896908176	0.0009120833611318	-0.829956693737137	0.406563268979279	TMEM163	PTGS2	PICALM	ALOX5	PTGS2->ALOX5	TMEM163->PICALM	0.8711490125243078	cerad
FRMD4A:COL6A6->FRMD4A:ITGA9_ITGB1	-0.0007570753784543	0.0005331646639763	-1.41996540582439	0.15561775264262	FRMD4A	COL6A6	FRMD4A	ITGA9_ITGB1	COL6A6->ITGA9_ITGB1	FRMD4A->FRMD4A	0.7119838386671258	cerad
GPNMB:HLA-C->CCL3:LILRB1	-0.0007571546014195	0.0035557454342932	-0.212938360017901	0.831375041487298	GPNMB	HLA-C	CCL3	LILRB1	HLA-C->LILRB1	GPNMB->CCL3	0.9770833766619208	cerad
GPNMB:GDF11->IFI44L:BMPR1A	-0.0007572251353279	0.0008276044265365	-0.914960228640765	0.360212509492536	GPNMB	GDF11	IFI44L	BMPR1A	GDF11->BMPR1A	GPNMB->IFI44L	0.8379683364350443	cerad
CD163:ACTR2->CD163:ADRB2	-0.000757231960613	0.0017498187085681	-0.432748808150915	0.665197267148882	CD163	ACTR2	CD163	ADRB2	ACTR2->ADRB2	CD163->CD163	0.9154430250946224	cerad
GPNMB:RNASE2->FRMD4A:TLR2	-0.0007572443303901	0.0004179867794656	-1.81164660604404	0.07004081869745	GPNMB	RNASE2	FRMD4A	TLR2	RNASE2->TLR2	GPNMB->FRMD4A	0.356574613283121	cerad
IFI44L:SLIT2->AIF1:APP	-0.0007573043539577	0.0009057495560726	-0.836107894152825	0.403094207758561	IFI44L	SLIT2	AIF1	APP	SLIT2->APP	IFI44L->AIF1	0.9622240597614048	cerad
CCL3:TNFSF15->MKI67:TNFRSF25	-0.0007574744048929	0.0004990024239252	-1.51797740566954	0.129020094657177	CCL3	TNFSF15	MKI67	TNFRSF25	TNFSF15->TNFRSF25	CCL3->MKI67	0.5936313952697678	cerad
PICALM:TNFSF13B->IFI44L:TNFRSF13C	-0.0007575868514635	0.0010471165598528	-0.72349810948459	0.469373915154563	PICALM	TNFSF13B	IFI44L	TNFRSF13C	TNFSF13B->TNFRSF13C	PICALM->IFI44L	0.862115354365524	cerad
CD163:HGF->ERN1:NRP1	-0.0007577587561446	0.0004836597809034	-1.56671856140092	0.117180490240466	CD163	HGF	ERN1	NRP1	HGF->NRP1	CD163->ERN1	0.6495588291710289	cerad
AIF1:TNFSF13B->FRMD4A:HLA-DPB1	-0.0007578031789626	0.0025892747065792	-0.292670058158418	0.769774358361442	AIF1	TNFSF13B	FRMD4A	HLA-DPB1	TNFSF13B->HLA-DPB1	AIF1->FRMD4A	0.9178881237914214	cerad
ERN1:GAS6->ERN1:AXL	-0.00075784152477	0.0019345480765987	-0.391740858724235	0.695249697142226	ERN1	GAS6	ERN1	AXL	GAS6->AXL	ERN1->ERN1	0.999999999968913	cerad
HIST:AFDN->HSPA1A:EPHB6	-0.0007578968392625	0.0004806530152154	-1.57680658452299	0.11484003611728	HIST	AFDN	HSPA1A	EPHB6	AFDN->EPHB6	HIST->HSPA1A	0.9494009694804096	cerad
PICALM:MAML2->CD163:NOTCH1	-0.0007579176869282	0.0128004081136471	-0.0592104314330532	0.952784501139324	PICALM	MAML2	CD163	NOTCH1	MAML2->NOTCH1	PICALM->CD163	0.9953261174326116	cerad
IFI44L:CALR->CD163:ITGAV	-0.0007579308813897	0.002999384304513	-0.252695488287164	0.800503534589134	IFI44L	CALR	CD163	ITGAV	CALR->ITGAV	IFI44L->CD163	0.9736262283703914	cerad
CD163:COPA->AIF1:P2RY6	-0.0007580638231622	0.0029965516677408	-0.252978725954621	0.800284652823212	CD163	COPA	AIF1	P2RY6	COPA->P2RY6	CD163->AIF1	0.9565815055647396	cerad
HIST:ICAM1->FRMD4A:ITGAL_ITGB2	-0.0007582772957259	0.0008352522967694	-0.907842215650018	0.363961590735633	HIST	ICAM1	FRMD4A	ITGAL_ITGB2	ICAM1->ITGAL_ITGB2	HIST->FRMD4A	0.912585982726448	cerad
TMEM163:EFNB1->PICALM:EPHB2	-0.0007582931718475	0.0004076755280361	-1.86004093868563	0.0628797341445637	TMEM163	EFNB1	PICALM	EPHB2	EFNB1->EPHB2	TMEM163->PICALM	0.7670229354222419	cerad
AIF1:GNAS->MKI67:TSHR	-0.0007583040492788	0.0049540397322342	-0.153067817430853	0.878344794730974	AIF1	GNAS	MKI67	TSHR	GNAS->TSHR	AIF1->MKI67	0.976036334508892	cerad
HSPA1A:ANOS1->CCL3:FGFR1	-0.0007583275102793	0.0013357471358891	-0.567717863586934	0.570226559811081	HSPA1A	ANOS1	CCL3	FGFR1	ANOS1->FGFR1	HSPA1A->CCL3	0.8676974331844041	cerad
ERN1:TGFB1->TMEM163:ACVR1_TGFBR1_TGFBR2	-0.0007583585652871	0.0004819205570521	-1.57361738193121	0.115575932314477	ERN1	TGFB1	TMEM163	ACVR1_TGFBR1_TGFBR2	TGFB1->ACVR1_TGFBR1_TGFBR2	ERN1->TMEM163	0.3263646637496835	cerad
ERN1:TGFB1->TMEM163:ACVR1_TGFBR2	-0.0007583585652871	0.0004819205570521	-1.57361738193121	0.115575932314477	ERN1	TGFB1	TMEM163	ACVR1_TGFBR2	TGFB1->ACVR1_TGFBR2	ERN1->TMEM163	0.3263646637496835	cerad
AIF1:C3->GPNMB:C5AR2	-0.0007583968095864	0.0058207803312845	-0.130291261037694	0.896335993816372	AIF1	C3	GPNMB	C5AR2	C3->C5AR2	AIF1->GPNMB	0.9845634909212628	cerad
TMEM163:GNAI2->CD163:UNC5B	-0.0007584168616222	0.0022922851489566	-0.330856247080543	0.740753072142548	TMEM163	GNAI2	CD163	UNC5B	GNAI2->UNC5B	TMEM163->CD163	0.9551189457605253	cerad
FRMD4A:ANOS1->TMEM163:SDC2	-0.0007584550310621	0.0012437071173435	-0.609834116477637	0.541971699240942	FRMD4A	ANOS1	TMEM163	SDC2	ANOS1->SDC2	FRMD4A->TMEM163	0.8149222900824025	cerad
IFI44L:LTB->HIF1A:TNFRSF1A	-0.0007584738695742	0.0008126859849835	-0.933292666034652	0.350668880758878	IFI44L	LTB	HIF1A	TNFRSF1A	LTB->TNFRSF1A	IFI44L->HIF1A	0.7777983037769057	cerad
TMEM163:EDA->PICALM:EDA2R	-0.0007585362802398	0.0011730774016387	-0.646620827560173	0.517877374973347	TMEM163	EDA	PICALM	EDA2R	EDA->EDA2R	TMEM163->PICALM	0.9148888947265116	cerad
IFI44L:CALM3->MKI67:EGFR	-0.0007586031060865	0.0009694049131881	-0.78254514266039	0.433894266249054	IFI44L	CALM3	MKI67	EGFR	CALM3->EGFR	IFI44L->MKI67	0.6219809070760606	cerad
ERN1:CALM1->HIST:FAS	-0.0007586334938673	0.0009390142022087	-0.807904174487394	0.419145748004158	ERN1	CALM1	HIST	FAS	CALM1->FAS	ERN1->HIST	0.7995660736383666	cerad
ERN1:CALM1->HIST:VIPR1	-0.0007586334938673	0.0009390142022087	-0.807904174487394	0.419145748004158	ERN1	CALM1	HIST	VIPR1	CALM1->VIPR1	ERN1->HIST	0.7995660736383666	cerad
TMEM163:CNTN1->HIST:NOTCH2	-0.0007586520726888	0.00410342122623	-0.184882816280063	0.853320949259497	TMEM163	CNTN1	HIST	NOTCH2	CNTN1->NOTCH2	TMEM163->HIST	0.9905069176186436	cerad
IFI44L:APP->GPNMB:TSPAN15	-0.0007587398211259	0.0021200042206881	-0.357895429509871	0.720421571211401	IFI44L	APP	GPNMB	TSPAN15	APP->TSPAN15	IFI44L->GPNMB	0.951963033101404	cerad
PICALM:TGFA->MKI67:ERBB4	-0.0007587956385799	0.0005235309565164	-1.44938065101049	0.147231309145028	PICALM	TGFA	MKI67	ERBB4	TGFA->ERBB4	PICALM->MKI67	0.8617919944746922	cerad
FRMD4A:GNAI2->CD163:IGF1R	-0.0007588950293584	0.0062994820868415	-0.120469432073409	0.904111292936112	FRMD4A	GNAI2	CD163	IGF1R	GNAI2->IGF1R	FRMD4A->CD163	0.9818941935516516	cerad
CD163:WNT5A->ERN1:LRP6	-0.0007589918443744	0.0056189391810322	-0.135077426525015	0.892550657611996	CD163	WNT5A	ERN1	LRP6	WNT5A->LRP6	CD163->ERN1	0.995317472496068	cerad
PICALM:IGF1->AIF1:INSR	-0.0007591532513458	0.0024714191569983	-0.30717300592098	0.758711691079056	PICALM	IGF1	AIF1	INSR	IGF1->INSR	PICALM->AIF1	0.9164015245733558	cerad
ERN1:TGFB1->MKI67:TGFBR1_TGFBR2	-0.000759177847832	0.0018685607559283	-0.406290159644761	0.684529414844473	ERN1	TGFB1	MKI67	TGFBR1_TGFBR2	TGFB1->TGFBR1_TGFBR2	ERN1->MKI67	0.999952279013531	cerad
GPNMB:GDF11->CD163:BMPR2	-0.0007596493143909	0.0008667652975577	-0.876418698962001	0.380802456598982	GPNMB	GDF11	CD163	BMPR2	GDF11->BMPR2	GPNMB->CD163	0.6410708022856811	cerad
IFI44L:JAM3->IFI44L:ITGB1	-0.0007596532862033	0.0012515351601377	-0.606977183221765	0.543866054365838	IFI44L	JAM3	IFI44L	ITGB1	JAM3->ITGB1	IFI44L->IFI44L	0.8525467879248271	cerad
CD163:ADAM10->IFI44L:NRCAM	-0.0007596713819663	0.000771597847409	-0.984543158741676	0.324848521889586	CD163	ADAM10	IFI44L	NRCAM	ADAM10->NRCAM	CD163->IFI44L	0.8183184950498787	cerad
MKI67:ADAM10->GPNMB:NRCAM	-0.0007597948608358	0.0074017855022847	-0.102650213330457	0.918240588822841	MKI67	ADAM10	GPNMB	NRCAM	ADAM10->NRCAM	MKI67->GPNMB	0.999999999902461	cerad
ERN1:CALM3->IFI44L:KCNQ3	-0.0007600365301668	0.0003621147755238	-2.09888295518242	0.0358272197439621	ERN1	CALM3	IFI44L	KCNQ3	CALM3->KCNQ3	ERN1->IFI44L	0.4006081868506572	cerad
MKI67:DLL1->PICALM:NOTCH2	-0.0007603140140115	0.0005966467449473	-1.27431184440392	0.202552920499852	MKI67	DLL1	PICALM	NOTCH2	DLL1->NOTCH2	MKI67->PICALM	0.8163260262314924	cerad
MKI67:APP->HIST:NCSTN	-0.0007603684808984	0.0015282394378663	-0.497545385924643	0.618804505781572	MKI67	APP	HIST	NCSTN	APP->NCSTN	MKI67->HIST	0.9300020970440528	cerad
MKI67:WNT5A->IFI44L:ANTXR1	-0.0007603866262926	0.0004725876690503	-1.60898532926309	0.107619549583691	MKI67	WNT5A	IFI44L	ANTXR1	WNT5A->ANTXR1	MKI67->IFI44L	0.4063842693234898	cerad
HIST:SLIT1->IFI44L:ROBO1	-0.0007603901919091	0.0021667298307267	-0.35093908854068	0.725634045741947	HIST	SLIT1	IFI44L	ROBO1	SLIT1->ROBO1	HIST->IFI44L	0.9352455112754674	cerad
FRMD4A:PODXL2->IFI44L:SELL	-0.0007604465617912	0.0012505302348485	-0.608099301080392	0.543121615763562	FRMD4A	PODXL2	IFI44L	SELL	PODXL2->SELL	FRMD4A->IFI44L	0.8249151497394391	cerad
CD163:LPL->CD163:LRP1	-0.0007605339019336	0.0006606024463188	-1.15127321458115	0.249619853022222	CD163	LPL	CD163	LRP1	LPL->LRP1	CD163->CD163	0.7887830957465829	cerad
HIST:DKK2->CD163:LRP6	-0.0007605611385642	0.001165900271421	-0.652338074882917	0.514183102894221	HIST	DKK2	CD163	LRP6	DKK2->LRP6	HIST->CD163	0.8854329084373739	cerad
MKI67:TGFB1->HSPA1A:TGFBR1_TGFBR2	-0.0007608028725859	0.0046169554343907	-0.164784538945051	0.86911357380793	MKI67	TGFB1	HSPA1A	TGFBR1_TGFBR2	TGFB1->TGFBR1_TGFBR2	MKI67->HSPA1A	0.99999999996712	cerad
CCL3:LAMB1->HIST:ITGA6_ITGB1	-0.0007608389060678	0.0005045308509042	-1.50801265116726	0.131551289143604	CCL3	LAMB1	HIST	ITGA6_ITGB1	LAMB1->ITGA6_ITGB1	CCL3->HIST	0.7041173225707111	cerad
AIF1:WNT5A->MKI67:ADRB2	-0.0007608802748219	0.0006275977477263	-1.21236935215027	0.22537102720695	AIF1	WNT5A	MKI67	ADRB2	WNT5A->ADRB2	AIF1->MKI67	0.6598529393203083	cerad
HSPA1A:HLA-DPA1->MKI67:CD4	-0.0007610648244994	0.0008390576979969	-0.907047067581118	0.364381907699029	HSPA1A	HLA-DPA1	MKI67	CD4	HLA-DPA1->CD4	HSPA1A->MKI67	0.915471736963804	cerad
TMEM163:ANGPTL1->AIF1:LILRB2	-0.0007611907899327	0.0009256155020835	-0.822361756279237	0.410871038481142	TMEM163	ANGPTL1	AIF1	LILRB2	ANGPTL1->LILRB2	TMEM163->AIF1	0.8663615562543537	cerad
CCL3:ADAM15->PICALM:ITGA9	-0.0007612003017055	0.0004516829325287	-1.68525363011617	0.0919396479238186	CCL3	ADAM15	PICALM	ITGA9	ADAM15->ITGA9	CCL3->PICALM	0.3896202028066673	cerad
CCL3:TGFB1->HIST:ENG	-0.0007613854509028	0.0010795253568805	-0.7052964953996	0.480625740986071	CCL3	TGFB1	HIST	ENG	TGFB1->ENG	CCL3->HIST	0.7618276670555334	cerad
HIF1A:ANGPTL1->HIST:LILRB3	-0.0007613967094258	0.001235177943959	-0.616426736851676	0.537612911596619	HIF1A	ANGPTL1	HIST	LILRB3	ANGPTL1->LILRB3	HIF1A->HIST	0.8181066046035506	cerad
CD163:WNT2B->HIF1A:FZD1_LRP6	-0.0007614666078556	0.0008913150136411	-0.854318166082428	0.392928724428974	CD163	WNT2B	HIF1A	FZD1_LRP6	WNT2B->FZD1_LRP6	CD163->HIF1A	0.6757751995451674	cerad
CCL3:LAMA2->FRMD4A:RPSA	-0.0007615316734794	0.0009182330423422	-0.829344663460364	0.406909404463526	CCL3	LAMA2	FRMD4A	RPSA	LAMA2->RPSA	CCL3->FRMD4A	0.6374914003261908	cerad
GPNMB:NRG1->HIF1A:MS4A4A	-0.0007615532681137	0.0041045304997757	-0.185539678205681	0.852805761784025	GPNMB	NRG1	HIF1A	MS4A4A	NRG1->MS4A4A	GPNMB->HIF1A	0.9296493406311078	cerad
FRMD4A:GPI->GPNMB:AMFR	-0.0007618521339015	0.0043037011571148	-0.177022545499485	0.859490680496133	FRMD4A	GPI	GPNMB	AMFR	GPI->AMFR	FRMD4A->GPNMB	0.950881428745958	cerad
MKI67:WNT5A->GPNMB:ANTXR1	-0.0007619241154084	0.0004089150922189	-1.86328196221377	0.0624226065687933	MKI67	WNT5A	GPNMB	ANTXR1	WNT5A->ANTXR1	MKI67->GPNMB	0.6623761596812942	cerad
HSPA1A:ADAM17->IFI44L:ITGA5	-0.0007620631708136	0.0006263807063868	-1.21661341584006	0.223751335914946	HSPA1A	ADAM17	IFI44L	ITGA5	ADAM17->ITGA5	HSPA1A->IFI44L	0.645369999796721	cerad
HIF1A:SEMA4C->AIF1:PLXNB2	-0.0007623965728508	0.0010605218918984	-0.718888104691669	0.472209866266824	HIF1A	SEMA4C	AIF1	PLXNB2	SEMA4C->PLXNB2	HIF1A->AIF1	0.9239253336634804	cerad
CCL3:CALM1->TMEM163:FAS	-0.0007624974792077	0.0007873740568174	-0.968405642281087	0.332841822694818	CCL3	CALM1	TMEM163	FAS	CALM1->FAS	CCL3->TMEM163	0.704299128480248	cerad
MKI67:IRAK4->FRMD4A:TLR7	-0.000762629002289	0.0008187722947368	-0.931429906936591	0.351631226609196	MKI67	IRAK4	FRMD4A	TLR7	IRAK4->TLR7	MKI67->FRMD4A	0.8108894056306748	cerad
CCL3:WNT2B->CD163:FZD2_LRP6	-0.0007626739087683	0.0289190615517083	-0.0263727060231404	0.978960064013868	CCL3	WNT2B	CD163	FZD2_LRP6	WNT2B->FZD2_LRP6	CCL3->CD163	0.999999999857483	cerad
MKI67:TGFB1->IFI44L:ACVR1_TGFBR1_TGFBR2	-0.0007629246006942	0.0012999709741161	-0.586878181040121	0.557285524604225	MKI67	TGFB1	IFI44L	ACVR1_TGFBR1_TGFBR2	TGFB1->ACVR1_TGFBR1_TGFBR2	MKI67->IFI44L	0.803380271936575	cerad
MKI67:TGFB1->IFI44L:ACVR1_TGFBR2	-0.0007629246006942	0.0012999709741161	-0.586878181040121	0.557285524604225	MKI67	TGFB1	IFI44L	ACVR1_TGFBR2	TGFB1->ACVR1_TGFBR2	MKI67->IFI44L	0.803380271936575	cerad
MKI67:RGMB->PICALM:NEO1	-0.0007630146332799	0.0005468478153948	-1.39529611676144	0.16292656260367	MKI67	RGMB	PICALM	NEO1	RGMB->NEO1	MKI67->PICALM	0.8060122954098152	cerad
CD163:PROS1->HIF1A:TYRO3	-0.0007630209739212	0.0008151213269654	-0.936082701653519	0.349230608697657	CD163	PROS1	HIF1A	TYRO3	PROS1->TYRO3	CD163->HIF1A	0.6704740954439338	cerad
FRMD4A:CALM3->IFI44L:KCNQ5	-0.0007631993964982	0.0008696644596006	-0.877579149145231	0.380172148733236	FRMD4A	CALM3	IFI44L	KCNQ5	CALM3->KCNQ5	FRMD4A->IFI44L	0.76745732414047	cerad
FRMD4A:FADD->FRMD4A:TRADD	-0.0007634089142685	0.0041031979844879	-0.186052176169569	0.852403844899788	FRMD4A	FADD	FRMD4A	TRADD	FADD->TRADD	FRMD4A->FRMD4A	0.9905347742253432	cerad
ERN1:LY86->TMEM163:CD180	-0.000763562958731	0.0022586772499699	-0.338057577168768	0.735319798904122	ERN1	LY86	TMEM163	CD180	LY86->CD180	ERN1->TMEM163	0.8736726530533296	cerad
GPNMB:TNFSF13B->FRMD4A:CD40	-0.0007637411247802	0.0022829878480906	-0.334535781878551	0.737975294615547	GPNMB	TNFSF13B	FRMD4A	CD40	TNFSF13B->CD40	GPNMB->FRMD4A	0.9135223722829516	cerad
CCL3:F8->HIST:LRP4	-0.0007637817728879	0.0008078483236983	-0.94545194992969	0.344428190834347	CCL3	F8	HIST	LRP4	F8->LRP4	CCL3->HIST	0.7368336260083782	cerad
HIF1A:TGFB1->GPNMB:SDC2	-0.0007638498179759	0.002509321838283	-0.304404881957519	0.760819448903544	HIF1A	TGFB1	GPNMB	SDC2	TGFB1->SDC2	HIF1A->GPNMB	0.8895735094872207	cerad
HIF1A:CALR->HIST:ITGAV	-0.0007638817492547	0.0042174999777388	-0.181121933203728	0.856271869104819	HIF1A	CALR	HIST	ITGAV	CALR->ITGAV	HIF1A->HIST	0.9627608666688964	cerad
MKI67:CALM3->HIST:ESR1	-0.0007639280131568	0.0004424766428773	-1.72648212160797	0.0842607129946504	MKI67	CALM3	HIST	ESR1	CALM3->ESR1	MKI67->HIST	0.8227566887576837	cerad
CD163:SPP1->HSPA1A:CD44	-0.0007639342172239	0.0034132032733479	-0.223817380930455	0.82289940500397	CD163	SPP1	HSPA1A	CD44	SPP1->CD44	CD163->HSPA1A	0.999699992616838	cerad
CD163:CALM1->HIST:KCNN4	-0.0007639412149943	0.0005061266992482	-1.50938730584456	0.131199835166425	CD163	CALM1	HIST	KCNN4	CALM1->KCNN4	CD163->HIST	0.7532215420204982	cerad
IFI44L:COL4A4->PICALM:CD47	-0.000764023801393	0.0005494515747674	-1.39052072371683	0.16437081077669	IFI44L	COL4A4	PICALM	CD47	COL4A4->CD47	IFI44L->PICALM	0.7654453170794367	cerad
ERN1:TNFSF13B->HSPA1A:HLA-DPB1	-0.0007640259404745	0.0003724486141204	-2.05135933255894	0.0402319663438531	ERN1	TNFSF13B	HSPA1A	HLA-DPB1	TNFSF13B->HLA-DPB1	ERN1->HSPA1A	0.5907050716043182	cerad
IFI44L:PDCD1LG2->MKI67:PDCD2	-0.0007640456960002	0.0007193556189165	-1.06212515188383	0.288178873154502	IFI44L	PDCD1LG2	MKI67	PDCD2	PDCD1LG2->PDCD2	IFI44L->MKI67	0.5453230984308269	cerad
MKI67:MFNG->CD163:NOTCH1	-0.0007641522629545	0.0028408036228732	-0.268991582804906	0.787936159980601	MKI67	MFNG	CD163	NOTCH1	MFNG->NOTCH1	MKI67->CD163	0.999999999979724	cerad
PICALM:CALR->TMEM163:LRP1	-0.0007641534874582	0.0059734051471434	-0.127925943182281	0.898207580032486	PICALM	CALR	TMEM163	LRP1	CALR->LRP1	PICALM->TMEM163	0.99999999998891	cerad
HSPA1A:LPL->GPNMB:LRP1	-0.0007644989179896	0.0035881461624746	-0.213062367967319	0.831278316696186	HSPA1A	LPL	GPNMB	LRP1	LPL->LRP1	HSPA1A->GPNMB	0.999999999965154	cerad
AIF1:SEMA4D->FRMD4A:PLXNB1	-0.0007646961462549	0.0007193578983274	-1.06302599586786	0.287770162560866	AIF1	SEMA4D	FRMD4A	PLXNB1	SEMA4D->PLXNB1	AIF1->FRMD4A	0.7071729213772919	cerad
CCL3:CCL4->HSPA1A:CCR1	-0.0007648243395719	0.000452155827852	-1.69150609692491	0.0907401843256686	CCL3	CCL4	HSPA1A	CCR1	CCL4->CCR1	CCL3->HSPA1A	0.5587806805518897	cerad
IFI44L:HSP90AA1->HIF1A:CFTR	-0.0007648376775281	0.0016363061052426	-0.467417236345712	0.640201393115657	IFI44L	HSP90AA1	HIF1A	CFTR	HSP90AA1->CFTR	IFI44L->HIF1A	0.8807955402292834	cerad
CCL3:MMP2->FRMD4A:PECAM1	-0.0007648871036975	0.0006409090634822	-1.19344092208911	0.232696736362741	CCL3	MMP2	FRMD4A	PECAM1	MMP2->PECAM1	CCL3->FRMD4A	0.5228723478429718	cerad
HSPA1A:NTNG2->MKI67:LRRC4	-0.0007649712421254	0.0170980252484303	-0.0447403270851826	0.96431428949959	HSPA1A	NTNG2	MKI67	LRRC4	NTNG2->LRRC4	HSPA1A->MKI67	0.99999999994094	cerad
CD163:ANOS1->CCL3:FGFR1	-0.0007650041039529	0.0005329049954869	-1.43553562160531	0.151134525116942	CD163	ANOS1	CCL3	FGFR1	ANOS1->FGFR1	CD163->CCL3	0.487240064553979	cerad
AIF1:TIMP2->CD163:CD44	-0.0007651070588363	0.0011705877956043	-0.653609290742099	0.513363557012224	AIF1	TIMP2	CD163	CD44	TIMP2->CD44	AIF1->CD163	0.95880829130039	cerad
IFI44L:TNFSF8->MKI67:TNFRSF8	-0.000765271134962	0.0006560930409739	-1.16640641977551	0.24345016417029	IFI44L	TNFSF8	MKI67	TNFRSF8	TNFSF8->TNFRSF8	IFI44L->MKI67	0.5200105382619786	cerad
IFI44L:ADAM15->HIST:ITGA5	-0.000765278658256	0.0007075688921187	-1.08156063215902	0.279447805381331	IFI44L	ADAM15	HIST	ITGA5	ADAM15->ITGA5	IFI44L->HIST	0.8069940337983981	cerad
FRMD4A:LRPAP1->PICALM:LDLR	-0.0007653046047458	0.0004923919369846	-1.55425901047968	0.120122646622242	FRMD4A	LRPAP1	PICALM	LDLR	LRPAP1->LDLR	FRMD4A->PICALM	0.4591354493116805	cerad
HIST:ADAM10->GPNMB:TSPAN17	-0.0007655678435535	0.0004146933986589	-1.84610569164881	0.0648768605960953	HIST	ADAM10	GPNMB	TSPAN17	ADAM10->TSPAN17	HIST->GPNMB	0.3300531548772227	cerad
IFI44L:ICAM1->CD163:EGFR	-0.0007658457772662	0.0005911827190128	-1.2954468265666	0.195166133243984	IFI44L	ICAM1	CD163	EGFR	ICAM1->EGFR	IFI44L->CD163	0.8221983463094715	cerad
GPNMB:PLAU->HIST:ITGAM	-0.000765917802539	0.0005499457089134	-1.39271529921085	0.163705900306435	GPNMB	PLAU	HIST	ITGAM	PLAU->ITGAM	GPNMB->HIST	0.5346171519338562	cerad
GPNMB:ARF6->AIF1:PLD1	-0.0007659349156375	0.0008176493569829	-0.936752299865727	0.348885986882984	GPNMB	ARF6	AIF1	PLD1	ARF6->PLD1	GPNMB->AIF1	0.827926331566874	cerad
CD163:ADAM15->PICALM:ITGA9	-0.000765938956399	0.0012473038547853	-0.614075674873097	0.539165321675468	CD163	ADAM15	PICALM	ITGA9	ADAM15->ITGA9	CD163->PICALM	0.8641416799456132	cerad
IFI44L:WNT5A->HIF1A:ROR2	-0.0007661724838166	0.0007181097941308	-1.06692944460392	0.286003697491113	IFI44L	WNT5A	HIF1A	ROR2	WNT5A->ROR2	IFI44L->HIF1A	0.7777983037769057	cerad
CCL3:SEMA6A->CCL3:PLXNA4	-0.0007661831071057	0.0019869910462485	-0.385599677740027	0.699793171929653	CCL3	SEMA6A	CCL3	PLXNA4	SEMA6A->PLXNA4	CCL3->CCL3	0.8707892961021164	cerad
AIF1:NECTIN3->HSPA1A:CADM1	-0.000766185320503	0.0007106618335659	-1.07812926530529	0.28097607305362	AIF1	NECTIN3	HSPA1A	CADM1	NECTIN3->CADM1	AIF1->HSPA1A	0.8580376260931268	cerad
CCL3:ADAM10->HIF1A:NOTCH1	-0.0007662744221551	0.0008951191372563	-0.856058585121917	0.391965374976402	CCL3	ADAM10	HIF1A	NOTCH1	ADAM10->NOTCH1	CCL3->HIF1A	0.7032614346421905	cerad
PICALM:HLA-A->TMEM163:APLP2	-0.0007662988290905	0.0044594757144501	-0.171836080776821	0.86356639904481	PICALM	HLA-A	TMEM163	APLP2	HLA-A->APLP2	PICALM->TMEM163	0.9984545118795352	cerad
TMEM163:VEGFA->CCL3:SIRPA	-0.0007663299100592	0.0011079660384768	-0.691654692875522	0.489154205984029	TMEM163	VEGFA	CCL3	SIRPA	VEGFA->SIRPA	TMEM163->CCL3	0.7670904729619674	cerad
IFI44L:AFDN->PICALM:EPHB3	-0.0007664518960237	0.0005771125348892	-1.32808048636607	0.184151519153466	IFI44L	AFDN	PICALM	EPHB3	AFDN->EPHB3	IFI44L->PICALM	0.7654453170794367	cerad
HSPA1A:GNAS->HIST:ADORA1	-0.000766507919171	0.0005180990298245	-1.479462178168	0.139016832636926	HSPA1A	GNAS	HIST	ADORA1	GNAS->ADORA1	HSPA1A->HIST	0.9920932993736842	cerad
MKI67:OMG->AIF1:TNFRSF1B	-0.0007666201549244	0.0037104440767072	-0.206611429542086	0.836313333382513	MKI67	OMG	AIF1	TNFRSF1B	OMG->TNFRSF1B	MKI67->AIF1	0.9977269285304182	cerad
FRMD4A:FARP2->GPNMB:PLXNA3	-0.0007666332285661	0.0029136693146686	-0.2631160731613	0.792461115717465	FRMD4A	FARP2	GPNMB	PLXNA3	FARP2->PLXNA3	FRMD4A->GPNMB	0.9232556687970468	cerad
TMEM163:IL16->HIST:CD9	-0.0007667390960782	0.0010546211237695	-0.72702800920362	0.467208797701154	TMEM163	IL16	HIST	CD9	IL16->CD9	TMEM163->HIST	0.9425780803499714	cerad
TMEM163:FGF20->CCL3:FGFR1	-0.0007668128768009	0.0004958610883169	-1.54642680151353	0.122001525500622	TMEM163	FGF20	CCL3	FGFR1	FGF20->FGFR1	TMEM163->CCL3	0.6584645549547211	cerad
HIST:ADAM17->PICALM:NOTCH1	-0.0007668134244828	0.0036690056632825	-0.20899761266565	0.834450102283226	HIST	ADAM17	PICALM	NOTCH1	ADAM17->NOTCH1	HIST->PICALM	0.983426365195213	cerad
IFI44L:GNAS->HIF1A:TSHR	-0.0007668912480588	0.000920644499181	-0.832993895842616	0.404848171913072	IFI44L	GNAS	HIF1A	TSHR	GNAS->TSHR	IFI44L->HIF1A	0.7777983037769057	cerad
GPNMB:NAMPT->HSPA1A:ITGA5_ITGB1	-0.0007669495970602	0.0005427626379054	-1.41304788409892	0.15764164524883	GPNMB	NAMPT	HSPA1A	ITGA5_ITGB1	NAMPT->ITGA5_ITGB1	GPNMB->HSPA1A	0.9237333572967742	cerad
CCL3:HBEGF->CD163:CD44	-0.0007671186031097	0.000580578800931	-1.32129971311307	0.186401449610566	CCL3	HBEGF	CD163	CD44	HBEGF->CD44	CCL3->CD163	0.4923932786178215	cerad
HIF1A:CALR->GPNMB:TSHR	-0.0007671437424077	0.0012467380557312	-0.615320707410178	0.538342944930857	HIF1A	CALR	GPNMB	TSHR	CALR->TSHR	HIF1A->GPNMB	0.7719634682027384	cerad
GPNMB:C1QB->IFI44L:C1QBP	-0.0007671515871125	0.0006690212740922	-1.1466774179244	0.251514966853302	GPNMB	C1QB	IFI44L	C1QBP	C1QB->C1QBP	GPNMB->IFI44L	0.8379683364350443	cerad
TMEM163:PTPN6->GPNMB:CD300LF	-0.000767280635941	0.0008636872698486	-0.888377845461923	0.374337538422091	TMEM163	PTPN6	GPNMB	CD300LF	PTPN6->CD300LF	TMEM163->GPNMB	0.7686363021025386	cerad
IFI44L:JAM2->IFI44L:ITGAV_ITGB1	-0.0007675762065121	0.001154912625321	-0.664618421933669	0.506294583429125	IFI44L	JAM2	IFI44L	ITGAV_ITGB1	JAM2->ITGAV_ITGB1	IFI44L->IFI44L	0.8353304989806788	cerad
HIF1A:SEMA3A->MKI67:NRP1_PLXNA2	-0.0007676671570952	0.0017174635151649	-0.446977272190554	0.65489147001849	HIF1A	SEMA3A	MKI67	NRP1_PLXNA2	SEMA3A->NRP1_PLXNA2	HIF1A->MKI67	0.9465292234351336	cerad
FRMD4A:ANGPTL1->HSPA1A:LILRB3	-0.0007676827612205	0.0007716383858461	-0.994873732699022	0.319797679716689	FRMD4A	ANGPTL1	HSPA1A	LILRB3	ANGPTL1->LILRB3	FRMD4A->HSPA1A	0.8085148932934514	cerad
HIF1A:ANXA1->AIF1:FPR1	-0.0007677719629173	0.0005058145686451	-1.51789214963481	0.129041589317677	HIF1A	ANXA1	AIF1	FPR1	ANXA1->FPR1	HIF1A->AIF1	0.8760042278379614	cerad
CCL3:ADAM15->CCL3:ITGA9	-0.0007678860058611	0.0008104219280148	-0.947513855828269	0.343376999174543	CCL3	ADAM15	CCL3	ITGA9	ADAM15->ITGA9	CCL3->CCL3	0.6159282612162138	cerad
AIF1:TXLNA->TMEM163:STX3	-0.000768045158397	0.0027364613819285	-0.280670929057918	0.778962808057632	AIF1	TXLNA	TMEM163	STX3	TXLNA->STX3	AIF1->TMEM163	0.999999999984764	cerad
HSPA1A:GNAI2->MKI67:IGF1R	-0.0007680588458843	0.000698028814324	-1.10032541654895	0.2711903618616	HSPA1A	GNAI2	MKI67	IGF1R	GNAI2->IGF1R	HSPA1A->MKI67	0.9051085001601118	cerad
TMEM163:SPP1->FRMD4A:PTGER4	-0.0007682292162518	0.0016988304585638	-0.452210644316622	0.651117240693698	TMEM163	SPP1	FRMD4A	PTGER4	SPP1->PTGER4	TMEM163->FRMD4A	0.914630034407696	cerad
MKI67:POMC->CD163:ADRB2	-0.0007682951454304	0.0006726004851635	-1.14227563371979	0.253339466162342	MKI67	POMC	CD163	ADRB2	POMC->ADRB2	MKI67->CD163	0.9117406684761156	cerad
MKI67:S100A9->IFI44L:ITGB2	-0.0007682982159468	0.0004217636167949	-1.82163227303774	0.0685108006340744	MKI67	S100A9	IFI44L	ITGB2	S100A9->ITGB2	MKI67->IFI44L	0.3696438488944781	cerad
HSPA1A:IGF1->CD163:IGF1R	-0.0007683003203703	0.0009072895408474	-0.846808307359866	0.39710197706901	HSPA1A	IGF1	CD163	IGF1R	IGF1->IGF1R	HSPA1A->CD163	0.9129646783005	cerad
GPNMB:PAM->GPNMB:DPP4	-0.0007684329109205	0.0018776707567436	-0.409247951570146	0.682357707699761	GPNMB	PAM	GPNMB	DPP4	PAM->DPP4	GPNMB->GPNMB	0.8869878403818557	cerad
CD163:APP->AIF1:LRP6	-0.0007684804525359	0.0028696743954568	-0.267793605348591	0.788858193207094	CD163	APP	AIF1	LRP6	APP->LRP6	CD163->AIF1	0.9549893003668232	cerad
ERN1:EFNB2->HIST:PECAM1	-0.000768627358009	0.0007268635804906	-1.05745751835604	0.290302832847293	ERN1	EFNB2	HIST	PECAM1	EFNB2->PECAM1	ERN1->HIST	0.7273975217893393	cerad
CCL3:ARPC5->MKI67:ADRB2	-0.0007687392372482	0.0005209457981279	-1.47566069255326	0.140035003151558	CCL3	ARPC5	MKI67	ADRB2	ARPC5->ADRB2	CCL3->MKI67	0.5936313952697678	cerad
HSPA1A:VCAN->CCL3:TLR1	-0.000768751416154	0.0006627836627183	-1.15988286887027	0.246096498435916	HSPA1A	VCAN	CCL3	TLR1	VCAN->TLR1	HSPA1A->CCL3	0.6525945052082204	cerad
AIF1:C1QA->GPNMB:CD33	-0.0007691991225735	0.0016597260458115	-0.463449449693665	0.643042240708811	AIF1	C1QA	GPNMB	CD33	C1QA->CD33	AIF1->GPNMB	0.96498354984083	cerad
HIST:CALM1->CCL3:GLP2R	-0.0007692234090629	0.0006082718305445	-1.26460468895014	0.2060130713696	HIST	CALM1	CCL3	GLP2R	CALM1->GLP2R	HIST->CCL3	0.7174724145257073	cerad
MKI67:COL9A2->TMEM163:CD44	-0.0007692391800578	0.0006594924246452	-1.16641094167471	0.243448336785032	MKI67	COL9A2	TMEM163	CD44	COL9A2->CD44	MKI67->TMEM163	0.8661735477559674	cerad
MKI67:CALM3->AIF1:ESR1	-0.0007692415771863	0.0010840936100788	-0.709571175436012	0.477970099591009	MKI67	CALM3	AIF1	ESR1	CALM3->ESR1	MKI67->AIF1	0.7704592650123727	cerad
CCL3:GPC3->CD163:IGF1R	-0.0007692615509808	0.0008306748071665	-0.926068233133083	0.354410521525508	CCL3	GPC3	CD163	IGF1R	GPC3->IGF1R	CCL3->CD163	0.597709990985841	cerad
PICALM:S100A8->IFI44L:CD69	-0.0007692901938555	0.0010894103751344	-0.706152806522197	0.480093115373661	PICALM	S100A8	IFI44L	CD69	S100A8->CD69	PICALM->IFI44L	0.8641676076725898	cerad
HIF1A:TGFB1->ERN1:ITGB5	-0.0007693232308723	0.0005056548966055	-1.52143929790218	0.128149633470659	HIF1A	TGFB1	ERN1	ITGB5	TGFB1->ITGB5	HIF1A->ERN1	0.3937714433294766	cerad
CCL3:ADAM10->HIST:NOTCH1	-0.0007693342634472	0.0004467888044289	-1.72191929569622	0.0850841390438354	CCL3	ADAM10	HIST	NOTCH1	ADAM10->NOTCH1	CCL3->HIST	0.7041173225707111	cerad
HSPA1A:HLA-DPB1->FRMD4A:CD4	-0.0007693971437448	0.0061868948337506	-0.124359176035707	0.901030895176229	HSPA1A	HLA-DPB1	FRMD4A	CD4	HLA-DPB1->CD4	HSPA1A->FRMD4A	0.9901171329053168	cerad
HSPA1A:IL1B->HIST:SIGIRR	-0.0007695316574761	0.0046300633726376	-0.166203266681813	0.867996988763647	HSPA1A	IL1B	HIST	SIGIRR	IL1B->SIGIRR	HSPA1A->HIST	0.999999999997312	cerad
TMEM163:LRPAP1->PICALM:LRP8	-0.0007697216233321	0.0030960003415213	-0.248618067966329	0.803656231037709	TMEM163	LRPAP1	PICALM	LRP8	LRPAP1->LRP8	TMEM163->PICALM	0.9773880268132548	cerad
IFI44L:HLA-A->HSPA1A:LILRB1	-0.0007698373895036	0.0006664917086192	-1.15505921461276	0.248066178560029	IFI44L	HLA-A	HSPA1A	LILRB1	HLA-A->LILRB1	IFI44L->HSPA1A	0.8017171551534598	cerad
TMEM163:PDCD1LG2->HIF1A:RGMB	-0.000770131393139	0.0004850079943538	-1.58787360642371	0.112314922852802	TMEM163	PDCD1LG2	HIF1A	RGMB	PDCD1LG2->RGMB	TMEM163->HIF1A	0.629768142563403	cerad
CD163:PTDSS1->HSPA1A:SCARB1	-0.0007701751032573	0.0005765455810661	-1.33584425681165	0.181600184003795	CD163	PTDSS1	HSPA1A	SCARB1	PTDSS1->SCARB1	CD163->HSPA1A	0.9913447700468166	cerad
HSPA1A:ANXA1->HIST:FPR1	-0.0007701821390282	0.0008235556282542	-0.935191397648259	0.349689670966923	HSPA1A	ANXA1	HIST	FPR1	ANXA1->FPR1	HSPA1A->HIST	0.9920932993736842	cerad
HIF1A:ADAM15->AIF1:ITGA9	-0.0007703500481192	0.0006717388587955	-1.14679988812985	0.251464335467438	HIF1A	ADAM15	AIF1	ITGA9	ADAM15->ITGA9	HIF1A->AIF1	0.8760042278379614	cerad
HIF1A:EDA->HIST:EDA2R	-0.0007703784529026	0.0007905871758872	-0.974438336971662	0.329838942141075	HIF1A	EDA	HIST	EDA2R	EDA->EDA2R	HIF1A->HIST	0.7169814973838989	cerad
IFI44L:MFNG->GPNMB:NOTCH2	-0.0007704084102693	0.0008182425848757	-0.94154035063621	0.346428021283175	IFI44L	MFNG	GPNMB	NOTCH2	MFNG->NOTCH2	IFI44L->GPNMB	0.906073048156984	cerad
TMEM163:CALM1->HIF1A:PDE1C	-0.0007705428746611	0.0010718571409608	-0.718885796637423	0.47221128848006	TMEM163	CALM1	HIF1A	PDE1C	CALM1->PDE1C	TMEM163->HIF1A	0.7683991197194225	cerad
AIF1:TNFSF13B->IFI44L:TFRC	-0.000770550239008	0.0018685574518888	-0.412377065649845	0.680063070444115	AIF1	TNFSF13B	IFI44L	TFRC	TNFSF13B->TFRC	AIF1->IFI44L	0.9708907001750708	cerad
MKI67:ANOS1->CD163:FGFR1	-0.0007707115140797	0.0014766196733294	-0.521943143519087	0.601709918016935	MKI67	ANOS1	CD163	FGFR1	ANOS1->FGFR1	MKI67->CD163	0.9617357969411952	cerad
HIF1A:ACTR2->PICALM:ADRB2	-0.0007707686342968	0.0004494660099686	-1.71485410954781	0.0863719780734988	HIF1A	ACTR2	PICALM	ADRB2	ACTR2->ADRB2	HIF1A->PICALM	0.4383785302220977	cerad
AIF1:FARP2->CD163:PLXNA1	-0.0007708167692047	0.0036384252174767	-0.211854503839237	0.832220545551472	AIF1	FARP2	CD163	PLXNA1	FARP2->PLXNA1	AIF1->CD163	0.9937065937630498	cerad
ERN1:SIRPB2->HSPA1A:CD47	-0.0007710051966046	0.000488826418011	-1.57725762805871	0.114736257765266	ERN1	SIRPB2	HSPA1A	CD47	SIRPB2->CD47	ERN1->HSPA1A	0.5907050716043182	cerad
MKI67:JAG2->CCL3:NOTCH2	-0.0007710435110542	0.0004431451538596	-1.73993443082645	0.0818705320459984	MKI67	JAG2	CCL3	NOTCH2	JAG2->NOTCH2	MKI67->CCL3	0.6228647066276978	cerad
HSPA1A:ADM->PICALM:TSHR	-0.000771095601491	0.0007349456313143	-1.04918727132505	0.294091935806924	HSPA1A	ADM	PICALM	TSHR	ADM->TSHR	HSPA1A->PICALM	0.9630852829591552	cerad
ERN1:ICAM2->TMEM163:ITGAL_ITGB2	-0.0007711509286764	0.0015426143544438	-0.499898711855605	0.61714639934516	ERN1	ICAM2	TMEM163	ITGAL_ITGB2	ICAM2->ITGAL_ITGB2	ERN1->TMEM163	0.8211743438317562	cerad
CCL3:GNAS->TMEM163:ADCY9	-0.0007712345041036	0.0014543726479836	-0.530286722026091	0.595913151353503	CCL3	GNAS	TMEM163	ADCY9	GNAS->ADCY9	CCL3->TMEM163	0.8982904477376246	cerad
CCL3:PROS1->PICALM:AXL	-0.0007713206498783	0.0010452514079162	-0.737928352965388	0.460557988468116	CCL3	PROS1	PICALM	AXL	PROS1->AXL	CCL3->PICALM	0.6581232537162772	cerad
HIST:MAML2->IFI44L:NOTCH1	-0.0007714070152513	0.0086980514131115	-0.0886873368083988	0.929330396639133	HIST	MAML2	IFI44L	NOTCH1	MAML2->NOTCH1	HIST->IFI44L	0.999149475665912	cerad
CD163:WNT5A->TMEM163:LDLR	-0.0007715942625708	0.0013097812825044	-0.589101610228733	0.555793113298975	CD163	WNT5A	TMEM163	LDLR	WNT5A->LDLR	CD163->TMEM163	0.95444525475441	cerad
CD163:ADAM10->ERN1:CADM1	-0.0007716275283356	0.0017200833937924	-0.448598905797461	0.653721023268052	CD163	ADAM10	ERN1	CADM1	ADAM10->CADM1	CD163->ERN1	0.995317472496068	cerad
IFI44L:CALCB->HIF1A:ADRB2	-0.0007717319265597	0.0012913467623644	-0.597617889362825	0.550094924800084	IFI44L	CALCB	HIF1A	ADRB2	CALCB->ADRB2	IFI44L->HIF1A	0.832868439514734	cerad
HSPA1A:CXCL12->HIST:ITGAV	-0.0007717718929767	0.0005605879464036	-1.37671867175866	0.168599243648488	HSPA1A	CXCL12	HIST	ITGAV	CXCL12->ITGAV	HSPA1A->HIST	0.9920932993736842	cerad
AIF1:SIRPA->CCL3:CD47	-0.0007717815298275	0.0013010977913914	-0.593177188474149	0.553062577264036	AIF1	SIRPA	CCL3	CD47	SIRPA->CD47	AIF1->CCL3	0.8138272345006159	cerad
CCL3:CD47->AIF1:SIRPA	-0.0007717815298275	0.0013010977913914	-0.593177188474149	0.553062577264036	CCL3	CD47	AIF1	SIRPA	CD47->SIRPA	CCL3->AIF1	0.8111584466539195	cerad
HSPA1A:WNT5A->FRMD4A:ROR2	-0.000771788304825	0.0006865844328133	-1.12409817050845	0.260971381361154	HSPA1A	WNT5A	FRMD4A	ROR2	WNT5A->ROR2	HSPA1A->FRMD4A	0.8874832942659778	cerad
CCL3:SERPINE1->FRMD4A:PLAUR	-0.0007718889241627	0.0008729275646811	-0.884253121786379	0.376559587896938	CCL3	SERPINE1	FRMD4A	PLAUR	SERPINE1->PLAUR	CCL3->FRMD4A	0.6099643753524921	cerad
AIF1:CXCL12->GPNMB:CD4	-0.0007719900330292	0.0013382574060224	-0.576862141434926	0.564032586995312	AIF1	CXCL12	GPNMB	CD4	CXCL12->CD4	AIF1->GPNMB	0.9441022316034774	cerad
MKI67:LAMA2->MKI67:ITGA9_ITGB1	-0.0007723148054892	0.0014621333907167	-0.528210907700168	0.597352959520011	MKI67	LAMA2	MKI67	ITGA9_ITGB1	LAMA2->ITGA9_ITGB1	MKI67->MKI67	0.89538712426978	cerad
MKI67:ARF6->FRMD4A:SMAP1	-0.0007723176926397	0.0005897784544197	-1.30950475869723	0.190363426865975	MKI67	ARF6	FRMD4A	SMAP1	ARF6->SMAP1	MKI67->FRMD4A	0.7632477311987763	cerad
HIF1A:WNT5B->ERN1:FZD2_LRP6	-0.0007723435716011	0.0004897998884888	-1.57685534389163	0.114828813759051	HIF1A	WNT5B	ERN1	FZD2_LRP6	WNT5B->FZD2_LRP6	HIF1A->ERN1	0.3937714433294766	cerad
CCL3:FSTL5->PICALM:IL6R	-0.0007724168458425	0.0011693767341264	-0.660537210379503	0.508909147736235	CCL3	FSTL5	PICALM	IL6R	FSTL5->IL6R	CCL3->PICALM	0.6987657578211337	cerad
IFI44L:WNT2B->CCL3:FZD1_LRP6	-0.0007724762376829	0.0048896167194908	-0.157982983534019	0.874470207491966	IFI44L	WNT2B	CCL3	FZD1_LRP6	WNT2B->FZD1_LRP6	IFI44L->CCL3	0.999999999890319	cerad
TMEM163:COL4A1->TMEM163:ITGA9_ITGB1	-0.0007725229346207	0.0005122690967142	-1.50804126107893	0.131543967101853	TMEM163	COL4A1	TMEM163	ITGA9_ITGB1	COL4A1->ITGA9_ITGB1	TMEM163->TMEM163	0.7144146449466341	cerad
GPNMB:IL16->IFI44L:CD9	-0.0007725486582233	0.0019913119253407	-0.387959640271387	0.69804590128281	GPNMB	IL16	IFI44L	CD9	IL16->CD9	GPNMB->IFI44L	0.9643757443066456	cerad
FRMD4A:POMC->GPNMB:TSHR	-0.0007726454139194	0.0004928658844424	-1.56765854222913	0.116960841815	FRMD4A	POMC	GPNMB	TSHR	POMC->TSHR	FRMD4A->GPNMB	0.3942500285898876	cerad
PICALM:SEMA4C->MKI67:PLXNB2	-0.0007726795630332	0.0017603260896968	-0.438941152753331	0.660704176896418	PICALM	SEMA4C	MKI67	PLXNB2	SEMA4C->PLXNB2	PICALM->MKI67	0.9266189011271276	cerad
CD163:HLA-A->ERN1:APLP2	-0.0007728590017097	0.0014303900140667	-0.54031347682055	0.588980865830003	CD163	HLA-A	ERN1	APLP2	HLA-A->APLP2	CD163->ERN1	0.995317472496068	cerad
HSPA1A:TNFSF13B->HIF1A:CD40	-0.0007729324251253	0.0005166226126489	-1.49612581060306	0.134620873025836	HSPA1A	TNFSF13B	HIF1A	CD40	TNFSF13B->CD40	HSPA1A->HIF1A	0.7863740898119497	cerad
FRMD4A:VWF->GPNMB:ITGB1	-0.0007730384090093	0.0008610483812097	-0.897787425049516	0.369298889982586	FRMD4A	VWF	GPNMB	ITGB1	VWF->ITGB1	FRMD4A->GPNMB	0.6189366871216525	cerad
GPNMB:PSEN1->HSPA1A:CD44	-0.000773078929977	0.0006917197463296	-1.1176187091364	0.263729874758038	GPNMB	PSEN1	HSPA1A	CD44	PSEN1->CD44	GPNMB->HSPA1A	0.9237333572967742	cerad
FRMD4A:CALM1->HIST:PTH2R	-0.0007730803647562	0.0009867930195643	-0.783427070752488	0.433376364506739	FRMD4A	CALM1	HIST	PTH2R	CALM1->PTH2R	FRMD4A->HIST	0.9007113247397524	cerad
CD163:PLAU->ERN1:ITGB1	-0.000773148063041	0.0008287692596335	-0.932886993640236	0.350878318445124	CD163	PLAU	ERN1	ITGB1	PLAU->ITGB1	CD163->ERN1	0.9120629071678986	cerad
CD163:NECTIN3->FRMD4A:PVR	-0.0007731584331799	0.0008232758960725	-0.93912434078086	0.34766690843477	CD163	NECTIN3	FRMD4A	PVR	NECTIN3->PVR	CD163->FRMD4A	0.8153589971381179	cerad
HIF1A:S100A8->FRMD4A:AGER	-0.0007732296982194	0.0006629110739398	-1.16641541922662	0.243446527330851	HIF1A	S100A8	FRMD4A	AGER	S100A8->AGER	HIF1A->FRMD4A	0.818093562774604	cerad
HSPA1A:HLA-DQA2->HIF1A:LAG3	-0.0007732464213956	0.0005226482916346	-1.47947756411344	0.139012723358053	HSPA1A	HLA-DQA2	HIF1A	LAG3	HLA-DQA2->LAG3	HSPA1A->HIF1A	0.7863740898119497	cerad
CD163:CALCB->GPNMB:RAMP1	-0.0007733096015335	0.0038421839563072	-0.201268239711454	0.840488835423368	CD163	CALCB	GPNMB	RAMP1	CALCB->RAMP1	CD163->GPNMB	0.9378158459953628	cerad
HIF1A:RGMB->FRMD4A:NEO1	-0.0007735054361054	0.0010102166273796	-0.765682740851199	0.443865098944046	HIF1A	RGMB	FRMD4A	NEO1	RGMB->NEO1	HIF1A->FRMD4A	0.8678601399930052	cerad
HIF1A:CALM3->HIST:GP6	-0.0007735711673969	0.0010746335544783	-0.719846466893945	0.471619531503663	HIF1A	CALM3	HIST	GP6	CALM3->GP6	HIF1A->HIST	0.7975440641676774	cerad
CCL3:CALR->PICALM:SCARF1	-0.0007736077460143	0.0008528503679139	-0.907084964864974	0.36436186823137	CCL3	CALR	PICALM	SCARF1	CALR->SCARF1	CCL3->PICALM	0.5971809533632358	cerad
HIST:WNT5A->CD163:LRP5	-0.0007736090997183	0.0009468713761743	-0.817016037430575	0.413919263128235	HIST	WNT5A	CD163	LRP5	WNT5A->LRP5	HIST->CD163	0.8615641175808431	cerad
CCL3:PIGF->HIF1A:FLT1	-0.0007739849678919	0.0006383398061333	-1.2124967931739	0.225322269398028	CCL3	PIGF	HIF1A	FLT1	PIGF->FLT1	CCL3->HIF1A	0.5979527870982446	cerad
HSPA1A:SORBS1->FRMD4A:ITGB5	-0.0007739988224749	0.0020787252530076	-0.37234301231252	0.709637477895029	HSPA1A	SORBS1	FRMD4A	ITGB5	SORBS1->ITGB5	HSPA1A->FRMD4A	0.9600516731342172	cerad
FRMD4A:LAMA2->IFI44L:ITGA9_ITGB1	-0.0007740106544891	0.0005037076605362	-1.53662672841832	0.124384743358678	FRMD4A	LAMA2	IFI44L	ITGA9_ITGB1	LAMA2->ITGA9_ITGB1	FRMD4A->IFI44L	0.7170078909227185	cerad
FRMD4A:TNXB->IFI44L:ITGA9_ITGB1	-0.0007740106544891	0.0005037076605362	-1.53662672841832	0.124384743358678	FRMD4A	TNXB	IFI44L	ITGA9_ITGB1	TNXB->ITGA9_ITGB1	FRMD4A->IFI44L	0.7170078909227185	cerad
TMEM163:APP->GPNMB:LRP6	-0.0007740444406255	0.003713068785662	-0.208464880482297	0.834866001555516	TMEM163	APP	GPNMB	LRP6	APP->LRP6	TMEM163->GPNMB	0.9741165426731948	cerad
MKI67:HLA-DPB1->CCL3:CD4	-0.0007741565680701	0.0008654487652886	-0.89451461382808	0.371046614298828	MKI67	HLA-DPB1	CCL3	CD4	HLA-DPB1->CD4	MKI67->CCL3	0.7209370619928983	cerad
