## Supplementary Tables S1-17 for "Plasticity of Human Microglia and Brain Perivascular Macrophages in Aging and Alzheimer’s Disease": TableS14_CCI_dream_meta_magnitude_rank.csv (part 26 of 60)

CCI	estimate	std.error	statistic	p.value	sender	ligand	receiver	receptor	lr_pair	cc_pair	adj.p.value	contrast
CCL3:DLL1->CCL3:NOTCH1	-0.0007741736200118	0.0005557368307483	-1.39305796768847	0.16360226215622	CCL3	DLL1	CCL3	NOTCH1	DLL1->NOTCH1	CCL3->CCL3	0.4991652987745356	cerad
CCL3:F13A1->FRMD4A:ITGA9	-0.0007742060582278	0.0005202391348886	-1.48817343084653	0.13670516216822	CCL3	F13A1	FRMD4A	ITGA9	F13A1->ITGA9	CCL3->FRMD4A	0.4190310405591091	cerad
MKI67:NECTIN2->AIF1:CD226	-0.0007742865859897	0.0013965050470638	-0.554445963240669	0.579273677377894	MKI67	NECTIN2	AIF1	CD226	NECTIN2->CD226	MKI67->AIF1	0.826551786467259	cerad
MKI67:LIPC->MKI67:LRP1	-0.0007743399102827	0.0014466636893193	-0.535259104102496	0.592470701318187	MKI67	LIPC	MKI67	LRP1	LIPC->LRP1	MKI67->MKI67	0.8938356684389098	cerad
PICALM:HLA-F->FRMD4A:LILRB2	-0.0007744062772988	0.0038987384269764	-0.198629965001128	0.842552211950644	PICALM	HLA-F	FRMD4A	LILRB2	HLA-F->LILRB2	PICALM->FRMD4A	0.9718100327867212	cerad
CCL3:HLA-A->CD163:LILRB1	-0.0007744739334885	0.0023796069037433	-0.3254629713295	0.744830703000443	CCL3	HLA-A	CD163	LILRB1	HLA-A->LILRB1	CCL3->CD163	0.8984850254133876	cerad
FRMD4A:RPS19->FRMD4A:C5AR1	-0.0007745335316597	0.0051312808051308	-0.150943509247306	0.880020278249696	FRMD4A	RPS19	FRMD4A	C5AR1	RPS19->C5AR1	FRMD4A->FRMD4A	0.9905347742253432	cerad
ERN1:JAG1->ERN1:NOTCH1	-0.0007746361469622	0.0028738559053906	-0.269545924522255	0.787509606770294	ERN1	JAG1	ERN1	NOTCH1	JAG1->NOTCH1	ERN1->ERN1	0.999999999968913	cerad
GPNMB:S100A8->CD163:ITGB2	-0.000774660093904	0.0005132338343106	-1.50937066521467	0.131204085270518	GPNMB	S100A8	CD163	ITGB2	S100A8->ITGB2	GPNMB->CD163	0.3809355325970111	cerad
HIF1A:GNAI2->ERN1:UNC5B	-0.0007748212131807	0.0005414674168755	-1.43096553741273	0.152440092314579	HIF1A	GNAI2	ERN1	UNC5B	GNAI2->UNC5B	HIF1A->ERN1	0.4015495114627934	cerad
IFI44L:ADAM15->HIF1A:ITGA5	-0.0007748724274454	0.000614494968061	-1.26099067969658	0.207312205160709	IFI44L	ADAM15	HIF1A	ITGA5	ADAM15->ITGA5	IFI44L->HIF1A	0.7777983037769057	cerad
IFI44L:WNT5A->CCL3:ANTXR1	-0.0007752805467189	0.0042913105767834	-0.180662884414222	0.856632193277781	IFI44L	WNT5A	CCL3	ANTXR1	WNT5A->ANTXR1	IFI44L->CCL3	0.999999999890319	cerad
PICALM:HSP90B1->MKI67:TLR7	-0.0007754341384464	0.0016814305411403	-0.461175243028822	0.644672882049455	PICALM	HSP90B1	MKI67	TLR7	HSP90B1->TLR7	PICALM->MKI67	0.912639320973626	cerad
HSPA1A:CALM1->TMEM163:PDE1B	-0.0007757800592271	0.0006569925909741	-1.18080488255867	0.237680244004307	HSPA1A	CALM1	TMEM163	PDE1B	CALM1->PDE1B	HSPA1A->TMEM163	0.9250865587977032	cerad
HSPA1A:CSF1->GPNMB:CSF3R	-0.0007758298822617	0.0009272336668339	-0.83671453055707	0.402753049527039	HSPA1A	CSF1	GPNMB	CSF3R	CSF1->CSF3R	HSPA1A->GPNMB	0.9642104937596788	cerad
TMEM163:PKM->HSPA1A:CD44	-0.0007758479135378	0.000863733376674	-0.898249314534216	0.369052647734119	TMEM163	PKM	HSPA1A	CD44	PKM->CD44	TMEM163->HSPA1A	0.9292124093947256	cerad
PICALM:APP->CCL3:TSPAN15	-0.0007758658540721	0.0005502292972078	-1.41007732232612	0.158516852646242	PICALM	APP	CCL3	TSPAN15	APP->TSPAN15	PICALM->CCL3	0.4569337056102096	cerad
HIF1A:WNT5A->CCL3:ADRB2	-0.0007759389980449	0.0006019990299193	-1.28893728973107	0.19741988884194	HIF1A	WNT5A	CCL3	ADRB2	WNT5A->ADRB2	HIF1A->CCL3	0.683326234924498	cerad
GPNMB:APOC1->CCL3:VLDLR	-0.0007760120915172	0.0004916937625347	-1.57824270032812	0.114509863973211	GPNMB	APOC1	CCL3	VLDLR	APOC1->VLDLR	GPNMB->CCL3	0.6657555852452461	cerad
PICALM:FGF20->MKI67:FGFR1	-0.0007760623964761	0.0005445948428215	-1.42502707601022	0.154149374529414	PICALM	FGF20	MKI67	FGFR1	FGF20->FGFR1	PICALM->MKI67	0.8617919944746922	cerad
FRMD4A:VWF->PICALM:LRP1	-0.0007762264291604	0.0007590377847775	-1.02264530795132	0.306475579162784	FRMD4A	VWF	PICALM	LRP1	VWF->LRP1	FRMD4A->PICALM	0.6279376744981184	cerad
GPNMB:ADAM10->PICALM:NOTCH1	-0.0007763592712678	0.0043121780113061	-0.180038780688632	0.857122123022018	GPNMB	ADAM10	PICALM	NOTCH1	ADAM10->NOTCH1	GPNMB->PICALM	0.9626831338767878	cerad
AIF1:WNT5A->MKI67:ANTXR1	-0.0007764188116019	0.0013023545332758	-0.596165477037197	0.551064686019777	AIF1	WNT5A	MKI67	ANTXR1	WNT5A->ANTXR1	AIF1->MKI67	0.8196352617318887	cerad
AIF1:WNT5A->FRMD4A:LRP5	-0.0007764608239225	0.0009148646873482	-0.848716574877424	0.396039020971501	AIF1	WNT5A	FRMD4A	LRP5	WNT5A->LRP5	AIF1->FRMD4A	0.7485117774103031	cerad
FRMD4A:SLIT2->FRMD4A:ROBO4	-0.0007766471332431	0.0006764356019428	-1.14814644736689	0.250908112496593	FRMD4A	SLIT2	FRMD4A	ROBO4	SLIT2->ROBO4	FRMD4A->FRMD4A	0.7557963087088893	cerad
HIST:IL11RA->GPNMB:CD40	-0.0007766847084921	0.0010741129528476	-0.723094071655137	0.469622091245333	HIST	IL11RA	GPNMB	CD40	IL11RA->CD40	HIST->GPNMB	0.7524799047574907	cerad
CCL3:MTMR4->MKI67:SMAD3	-0.0007766911275711	0.0005038796243583	-1.54142197863282	0.12321411827279	CCL3	MTMR4	MKI67	SMAD3	MTMR4->SMAD3	CCL3->MKI67	0.5936313952697678	cerad
FRMD4A:GNAI2->IFI44L:P2RY12	-0.0007769621613575	0.011573105351108	-0.0671351497965239	0.946474111515115	FRMD4A	GNAI2	IFI44L	P2RY12	GNAI2->P2RY12	FRMD4A->IFI44L	0.98403260800381	cerad
ERN1:ALCAM->HIF1A:CHL1	-0.0007771153721627	0.001554544036921	-0.49989923328383	0.617146032173018	ERN1	ALCAM	HIF1A	CHL1	ALCAM->CHL1	ERN1->HIF1A	0.9067258993559976	cerad
IFI44L:FGL1->CD163:EGFR	-0.0007771535166308	0.000546264964076	-1.42266769377249	0.154832510076302	IFI44L	FGL1	CD163	EGFR	FGL1->EGFR	IFI44L->CD163	0.8221983463094715	cerad
HSPA1A:VEGFA->ERN1:SIRPA	-0.0007771820209102	0.0015725601837683	-0.494214484718737	0.621154711216369	HSPA1A	VEGFA	ERN1	SIRPA	VEGFA->SIRPA	HSPA1A->ERN1	0.983696371459386	cerad
FRMD4A:SEMA6A->CCL3:PLXNA2	-0.0007772321650438	0.0005712138230968	-1.3606676407621	0.17361874515936	FRMD4A	SEMA6A	CCL3	PLXNA2	SEMA6A->PLXNA2	FRMD4A->CCL3	0.4565839115488938	cerad
MKI67:CALM3->HIST:PDE1C	-0.0007773195130775	0.0009608582097206	-0.808984619388877	0.418523993305288	MKI67	CALM3	HIST	PDE1C	CALM3->PDE1C	MKI67->HIST	0.8602740207343651	cerad
IFI44L:CALM1->FRMD4A:OPRM1	-0.0007774411358725	0.0121740876096843	-0.0638603204443908	0.949081447454767	IFI44L	CALM1	FRMD4A	OPRM1	CALM1->OPRM1	IFI44L->FRMD4A	0.9876096429329912	cerad
AIF1:C3->ERN1:ITGAX	-0.000777454888655	0.0006449467263251	-1.20545598096907	0.228027321523413	AIF1	C3	ERN1	ITGAX	C3->ITGAX	AIF1->ERN1	0.999999958043551	cerad
IFI44L:S100A8->GPNMB:CD69	-0.0007774850995214	0.0007932010877024	-0.980186628051048	0.326994003931451	IFI44L	S100A8	GPNMB	CD69	S100A8->CD69	IFI44L->GPNMB	0.906073048156984	cerad
TMEM163:HSPA1A->CD163:GRIN2D	-0.0007776420347199	0.0003917521056702	-1.98503600482131	0.047140465818645	TMEM163	HSPA1A	CD163	GRIN2D	HSPA1A->GRIN2D	TMEM163->CD163	0.771972185549835	cerad
AIF1:SPTAN1->CCL3:PTPRA	-0.0007777244505003	0.001326358931038	-0.586360473248131	0.55763330057054	AIF1	SPTAN1	CCL3	PTPRA	SPTAN1->PTPRA	AIF1->CCL3	0.8138423207948777	cerad
IFI44L:S100A8->HIF1A:ITGB2	-0.0007777437025579	0.0007168807202074	-1.08489973385377	0.277966065888862	IFI44L	S100A8	HIF1A	ITGB2	S100A8->ITGB2	IFI44L->HIF1A	0.7777983037769057	cerad
GPNMB:ADAM17->CCL3:ITGA5	-0.0007777737843679	0.0008905120171813	-0.873400660925056	0.382444730896501	GPNMB	ADAM17	CCL3	ITGA5	ADAM17->ITGA5	GPNMB->CCL3	0.7740933824684678	cerad
HIF1A:ANGPT2->CCL3:ITGA5_ITGB1	-0.0007778336240967	0.0011842446944936	-0.65681833130723	0.51129773578414	HIF1A	ANGPT2	CCL3	ITGA5_ITGB1	ANGPT2->ITGA5_ITGB1	HIF1A->CCL3	0.8141733228166033	cerad
MKI67:WNT5A->HIST:ADRB2	-0.0007779204635086	0.0009417855016684	-0.826005987701598	0.408800695204564	MKI67	WNT5A	HIST	ADRB2	WNT5A->ADRB2	MKI67->HIST	0.8602740207343651	cerad
ERN1:ENTPD1->TMEM163:TMIGD3	-0.0007780420966101	0.00055383629424	-1.40482323874732	0.160073846940582	ERN1	ENTPD1	TMEM163	TMIGD3	ENTPD1->TMIGD3	ERN1->TMEM163	0.3790637625467948	cerad
CD163:SPP1->HSPA1A:ITGA4_ITGB1	-0.0007780956363498	0.0007826806922378	-0.994141856400135	0.320153810231922	CD163	SPP1	HSPA1A	ITGA4_ITGB1	SPP1->ITGA4_ITGB1	CD163->HSPA1A	0.9913447700468166	cerad
TMEM163:ADAM10->PICALM:CADM1	-0.0007785604983348	0.0126457262894028	-0.0615670844455375	0.950907590002823	TMEM163	ADAM10	PICALM	CADM1	ADAM10->CADM1	TMEM163->PICALM	0.99999999997465	cerad
MKI67:LGALS9->TMEM163:LRP1	-0.0007785798727278	0.0029609720433008	-0.262947390702093	0.792591128634607	MKI67	LGALS9	TMEM163	LRP1	LGALS9->LRP1	MKI67->TMEM163	0.999999999964177	cerad
HSPA1A:CALM1->TMEM163:CACNA1C	-0.0007786400227823	0.0012311578460034	-0.632445323976919	0.527095925326961	HSPA1A	CALM1	TMEM163	CACNA1C	CALM1->CACNA1C	HSPA1A->TMEM163	0.936127655192468	cerad
MKI67:LGALS9->GPNMB:PTPRK	-0.0007788309953141	0.0015968595822457	-0.487726662991118	0.625743463269637	MKI67	LGALS9	GPNMB	PTPRK	LGALS9->PTPRK	MKI67->GPNMB	0.9317720649185188	cerad
HSPA1A:CD14->IFI44L:ITGB2	-0.0007789249118958	0.0007526344291153	-1.03493127840487	0.300701006034919	HSPA1A	CD14	IFI44L	ITGB2	CD14->ITGB2	HSPA1A->IFI44L	0.6599457752974235	cerad
HSPA1A:ACTR2->MKI67:ADRB2	-0.0007789955723459	0.0012553834497339	-0.620524010023417	0.534912851599171	HSPA1A	ACTR2	MKI67	ADRB2	ACTR2->ADRB2	HSPA1A->MKI67	0.9822945093002958	cerad
CD163:AGTRAP->FRMD4A:RACK1	-0.0007791503839605	0.0041354377980571	-0.188408198117881	0.850556673613737	CD163	AGTRAP	FRMD4A	RACK1	AGTRAP->RACK1	CD163->FRMD4A	0.941084274543408	cerad
HIST:ARF1->AIF1:INSR	-0.000779228571992	0.001671906894829	-0.466071749809767	0.641164143662634	HIST	ARF1	AIF1	INSR	ARF1->INSR	HIST->AIF1	0.9037748717583092	cerad
FRMD4A:IGF1->IFI44L:IGF2R	-0.0007792356437923	0.0013437398581705	-0.579900669801696	0.561981604027957	FRMD4A	IGF1	IFI44L	IGF2R	IGF1->IGF2R	FRMD4A->IFI44L	0.8305987418067109	cerad
FRMD4A:APOE->AIF1:LRP8	-0.0007792445352232	0.0014906049193358	-0.522770671903067	0.60113385119479	FRMD4A	APOE	AIF1	LRP8	APOE->LRP8	FRMD4A->AIF1	0.8376383762392968	cerad
CCL3:TNFSF13B->GPNMB:TFRC	-0.0007793238372054	0.002550270254387	-0.305584804537808	0.759920791592347	CCL3	TNFSF13B	GPNMB	TFRC	TNFSF13B->TFRC	CCL3->GPNMB	0.9014293322375664	cerad
HSPA1A:GHRL->TMEM163:TBXA2R	-0.0007793949522847	0.0004252319155006	-1.83287030882245	0.0668218601638702	HSPA1A	GHRL	TMEM163	TBXA2R	GHRL->TBXA2R	HSPA1A->TMEM163	0.8489295610894139	cerad
GPNMB:SEMA3E->IFI44L:NRP1	-0.0007795659150614	0.0007417532324801	-1.05097744226188	0.293268950314579	GPNMB	SEMA3E	IFI44L	NRP1	SEMA3E->NRP1	GPNMB->IFI44L	0.8379683364350443	cerad
HIST:SORBS1->HSPA1A:ITGB5	-0.0007796243201495	0.0023072282726713	-0.337905151988674	0.735434664969232	HIST	SORBS1	HSPA1A	ITGB5	SORBS1->ITGB5	HIST->HSPA1A	0.992090079236448	cerad
IFI44L:MFNG->MKI67:NOTCH2	-0.0007796524082787	0.000625924692417	-1.24560097680148	0.212910923511962	IFI44L	MFNG	MKI67	NOTCH2	MFNG->NOTCH2	IFI44L->MKI67	0.5185751206330955	cerad
TMEM163:FN1->PICALM:TSHR	-0.0007796755863004	0.0008760356995034	-0.890004353409881	0.373463548494526	TMEM163	FN1	PICALM	TSHR	FN1->TSHR	TMEM163->PICALM	0.8644997622299104	cerad
AIF1:ADAM10->HSPA1A:NOTCH1	-0.0007797081249367	0.0006601953335627	-1.18102641036409	0.237592231765678	AIF1	ADAM10	HSPA1A	NOTCH1	ADAM10->NOTCH1	AIF1->HSPA1A	0.8569002349849926	cerad
IFI44L:HGF->HIF1A:SDC2	-0.0007797907987099	0.0019005377552237	-0.410300082998417	0.68158583120707	IFI44L	HGF	HIF1A	SDC2	HGF->SDC2	IFI44L->HIF1A	0.8926429489762452	cerad
IFI44L:LGALS3BP->HIST:CD33	-0.0007799177485538	0.0005421302105489	-1.43861702111028	0.150259061101145	IFI44L	LGALS3BP	HIST	CD33	LGALS3BP->CD33	IFI44L->HIST	0.8069940337983981	cerad
FRMD4A:JAG1->ERN1:NOTCH1	-0.0007800776883389	0.0042206539868508	-0.184823890034403	0.853367169132375	FRMD4A	JAG1	ERN1	NOTCH1	JAG1->NOTCH1	FRMD4A->ERN1	0.9697459745581948	cerad
FRMD4A:GNAI2->CCL3:FPR1	-0.00078008008661	0.0010343886732829	-0.754146006002023	0.450761554938749	FRMD4A	GNAI2	CCL3	FPR1	GNAI2->FPR1	FRMD4A->CCL3	0.6792467508305666	cerad
MKI67:GNAI2->CCL3:OPRM1	-0.0007801337871964	0.0019242996909637	-0.405411792591292	0.685174844143777	MKI67	GNAI2	CCL3	OPRM1	GNAI2->OPRM1	MKI67->CCL3	0.963595098272042	cerad
HSPA1A:WNT5A->TMEM163:ANTXR1	-0.0007802306828017	0.000364054758191	-2.14316848014464	0.0320995722643324	HSPA1A	WNT5A	TMEM163	ANTXR1	WNT5A->ANTXR1	HSPA1A->TMEM163	0.8489295610894139	cerad
IFI44L:HSPA8->GPNMB:ADRB2	-0.0007803426535161	0.0028068801957607	-0.278010673449729	0.781004165389475	IFI44L	HSPA8	GPNMB	ADRB2	HSPA8->ADRB2	IFI44L->GPNMB	0.9888758273386468	cerad
HIF1A:COL9A1->GPNMB:ITGA3_ITGB1	-0.0007803472080854	0.0005686506795607	-1.3722786873099	0.169976697750425	HIF1A	COL9A1	GPNMB	ITGA3_ITGB1	COL9A1->ITGA3_ITGB1	HIF1A->GPNMB	0.5382618851657411	cerad
AIF1:FAM3C->FRMD4A:LAMP1	-0.0007804165521295	0.0025372581112519	-0.307582641540745	0.758399930315557	AIF1	FAM3C	FRMD4A	LAMP1	FAM3C->LAMP1	AIF1->FRMD4A	0.9092533224491692	cerad
CD163:TNFSF8->MKI67:TNFRSF8	-0.0007805405130585	0.0010060290435824	-0.775862802408766	0.43782999776442	CD163	TNFSF8	MKI67	TNFRSF8	TNFSF8->TNFRSF8	CD163->MKI67	0.8277592935934308	cerad
AIF1:ADAM9->HSPA1A:ITGAV	-0.0007808180646894	0.0062048958133074	-0.125839029080052	0.899859346588052	AIF1	ADAM9	HSPA1A	ITGAV	ADAM9->ITGAV	AIF1->HSPA1A	0.9919443397149954	cerad
HIST:C1QB->CD163:C1QBP	-0.0007808468415075	0.0008299694341412	-0.940813973848928	0.346800198559649	HIST	C1QB	CD163	C1QBP	C1QB->C1QBP	HIST->CD163	0.8473044903820414	cerad
FRMD4A:PDGFB->ERN1:ADGRV1	-0.0007809241832456	0.0005476314018035	-1.42600329468653	0.153867391037073	FRMD4A	PDGFB	ERN1	ADGRV1	PDGFB->ADGRV1	FRMD4A->ERN1	0.6825468923573278	cerad
ERN1:HSPA8->PICALM:ADRB2	-0.0007809453376257	0.0010370500815616	-0.753044960422505	0.451422896925256	ERN1	HSPA8	PICALM	ADRB2	HSPA8->ADRB2	ERN1->PICALM	0.8580113532398637	cerad
ERN1:AFDN->HIST:EPHB2	-0.0007810561632497	0.001277403638962	-0.611440377517949	0.54090807858688	ERN1	AFDN	HIST	EPHB2	AFDN->EPHB2	ERN1->HIST	0.8789756277036799	cerad
PICALM:HLA-B->MKI67:LILRB2	-0.0007811070189144	0.0006024300447747	-1.29659373015921	0.194771010893318	PICALM	HLA-B	MKI67	LILRB2	HLA-B->LILRB2	PICALM->MKI67	0.8617919944746922	cerad
CCL3:SEMA3C->PICALM:NRP1_NRP2_PLXND1	-0.0007812130247583	0.0006387825216895	-1.22297182254152	0.221340339096379	CCL3	SEMA3C	PICALM	NRP1_NRP2_PLXND1	SEMA3C->NRP1_NRP2_PLXND1	CCL3->PICALM	0.4943772710451494	cerad
HIF1A:COL18A1->HSPA1A:ITGA5	-0.0007813249531258	0.0015662301446284	-0.498857052270069	0.617880091809179	HIF1A	COL18A1	HSPA1A	ITGA5	COL18A1->ITGA5	HIF1A->HSPA1A	0.9133285539972622	cerad
MKI67:FN1->HIST:ITGA9	-0.0007813769945789	0.0006698908466022	-1.16642434889536	0.243442918729451	MKI67	FN1	HIST	ITGA9	FN1->ITGA9	MKI67->HIST	0.8258171643488645	cerad
HIST:PLTP->HIST:ABCA1	-0.000781415392324	0.003317303834294	-0.235557377725199	0.813776150419195	HIST	PLTP	HIST	ABCA1	PLTP->ABCA1	HIST->HIST	0.9936004609933732	cerad
ERN1:HLA-A->FRMD4A:LILRA1	-0.0007815736075333	0.0243969693797554	-0.032035684242893	0.974443593582294	ERN1	HLA-A	FRMD4A	LILRA1	HLA-A->LILRA1	ERN1->FRMD4A	0.9956848708265948	cerad
GPNMB:LPL->TMEM163:VLDLR	-0.0007817276182337	0.001446861558217	-0.540291926199943	0.588995725484037	GPNMB	LPL	TMEM163	VLDLR	LPL->VLDLR	GPNMB->TMEM163	0.8411721018545993	cerad
MKI67:SPON1->AIF1:LRP8	-0.0007817738403081	0.0005335363883584	-1.46526808173953	0.142847791189631	MKI67	SPON1	AIF1	LRP8	SPON1->LRP8	MKI67->AIF1	0.6147864902573631	cerad
CCL3:APP->HSPA1A:RPSA	-0.0007818376149572	0.0005419222205352	-1.44271186035708	0.149101656779666	CCL3	APP	HSPA1A	RPSA	APP->RPSA	CCL3->HSPA1A	0.5741526484948332	cerad
CCL3:APOE->FRMD4A:LRP6	-0.0007819300106886	0.0017071455859997	-0.458033583720832	0.646928313571465	CCL3	APOE	FRMD4A	LRP6	APOE->LRP6	CCL3->FRMD4A	0.8337111541310651	cerad
MKI67:CD1D->HIF1A:LILRB2	-0.0007819339824363	0.000442588440445	-1.76672933809572	0.077273567580017	MKI67	CD1D	HIF1A	LILRB2	CD1D->LILRB2	MKI67->HIF1A	0.9015967315770472	cerad
CD163:TNFSF15->MKI67:TNFRSF25	-0.0007819713047742	0.0011461429113505	-0.682263352178996	0.495072441913418	CD163	TNFSF15	MKI67	TNFRSF25	TNFSF15->TNFRSF25	CD163->MKI67	0.8293703706629887	cerad
IFI44L:CALM3->HSPA1A:ESR1	-0.0007821327904018	0.000535205142256	-1.46137009652952	0.143913902563324	IFI44L	CALM3	HSPA1A	ESR1	CALM3->ESR1	IFI44L->HSPA1A	0.7719058213903992	cerad
AIF1:APP->MKI67:VLDLR	-0.0007822259616326	0.00050412054534	-1.55166451528975	0.120742517484502	AIF1	APP	MKI67	VLDLR	APP->VLDLR	AIF1->MKI67	0.6146134704936518	cerad
HSPA1A:ICAM1->HIST:ITGAL_ITGB2	-0.0007822465518182	0.0006470325189479	-1.20897563709796	0.226672205369876	HSPA1A	ICAM1	HIST	ITGAL_ITGB2	ICAM1->ITGAL_ITGB2	HSPA1A->HIST	0.9920932993736842	cerad
IFI44L:NECTIN3->MKI67:NECTIN2	-0.0007822671995884	0.0005778762889099	-1.35369319454866	0.175834280225952	IFI44L	NECTIN3	MKI67	NECTIN2	NECTIN3->NECTIN2	IFI44L->MKI67	0.4983137868170853	cerad
HIST:APOE->CD163:LRP8	-0.0007825314187361	0.0023523760966811	-0.332655743203722	0.73939416038485	HIST	APOE	CD163	LRP8	APOE->LRP8	HIST->CD163	0.9617294673537208	cerad
IFI44L:COL18A1->GPNMB:ITGB5	-0.0007825664001022	0.0017557727837525	-0.445710519802958	0.655806364635743	IFI44L	COL18A1	GPNMB	ITGB5	COL18A1->ITGB5	IFI44L->GPNMB	0.940339449645086	cerad
HSPA1A:CXCL12->HIST:CXCR4	-0.0007826416959816	0.0007306889909665	-1.07110098230227	0.284124026591664	HSPA1A	CXCL12	HIST	CXCR4	CXCL12->CXCR4	HSPA1A->HIST	0.9920932993736842	cerad
HIF1A:CXCL8->GPNMB:SDC2	-0.0007827648953602	0.0007311929646037	-1.07053121850601	0.284380264661162	HIF1A	CXCL8	GPNMB	SDC2	CXCL8->SDC2	HIF1A->GPNMB	0.6403822256073574	cerad
FRMD4A:LAMA2->TMEM163:RPSA	-0.0007828875006795	0.0021805817318848	-0.35902690058896	0.719574965306933	FRMD4A	LAMA2	TMEM163	RPSA	LAMA2->RPSA	FRMD4A->TMEM163	0.9085542491249152	cerad
FRMD4A:IRAK4->HIF1A:TLR7	-0.000782973885074	0.0016154028691086	-0.484692642341362	0.627894386433061	FRMD4A	IRAK4	HIF1A	TLR7	IRAK4->TLR7	FRMD4A->HIF1A	0.9185444912401798	cerad
HSPA1A:HMGB1->ERN1:CD163	-0.0007830545391854	0.0042127084526287	-0.185879119808736	0.852539556814065	HSPA1A	HMGB1	ERN1	CD163	HMGB1->CD163	HSPA1A->ERN1	0.9966618893819024	cerad
CCL3:NRG1->AIF1:NETO2	-0.0007830807130289	0.0004811318283973	-1.62758035700385	0.103613897002615	CCL3	NRG1	AIF1	NETO2	NRG1->NETO2	CCL3->AIF1	0.5332213903475663	cerad
GPNMB:SPON2->IFI44L:ITGB2	-0.000783098512098	0.0005397150498929	-1.45094807390201	0.146794319936441	GPNMB	SPON2	IFI44L	ITGB2	SPON2->ITGB2	GPNMB->IFI44L	0.8272971528678221	cerad
PICALM:HSPA1A->CD163:GRIN2D	-0.0007830990939025	0.0041839349902506	-0.187168083569011	0.85152884822065	PICALM	HSPA1A	CD163	GRIN2D	HSPA1A->GRIN2D	PICALM->CD163	0.9581284013663042	cerad
AIF1:HSP90B1->ERN1:LRP1	-0.0007831314827792	0.0015873174002014	-0.493367919157119	0.621752645825099	AIF1	HSP90B1	ERN1	LRP1	HSP90B1->LRP1	AIF1->ERN1	0.999999958043551	cerad
IFI44L:CD1D->CD163:LILRB2	-0.0007831383403478	0.0004722160158077	-1.65843239985894	0.0972302214862356	IFI44L	CD1D	CD163	LILRB2	CD1D->LILRB2	IFI44L->CD163	0.8221983463094715	cerad
HIF1A:SEMA6D->MKI67:PLXNA1_TREM2_TYROBP	-0.0007831594123992	0.0007392141239347	-1.05944865911195	0.289395499241925	HIF1A	SEMA6D	MKI67	PLXNA1_TREM2_TYROBP	SEMA6D->PLXNA1_TREM2_TYROBP	HIF1A->MKI67	0.7849491870505443	cerad
HIF1A:GDF11->ERN1:ANTXR1	-0.0007833275687122	0.0004967545338933	-1.57689062759615	0.114820693470658	HIF1A	GDF11	ERN1	ANTXR1	GDF11->ANTXR1	HIF1A->ERN1	0.3937714433294766	cerad
HSPA1A:PLAU->TMEM163:ST14	-0.0007834162728671	0.0004250134463115	-1.8432740885398	0.0652890023506711	HSPA1A	PLAU	TMEM163	ST14	PLAU->ST14	HSPA1A->TMEM163	0.8489295610894139	cerad
HSPA1A:SEMA4A->TMEM163:PLXND1	-0.0007835365055861	0.0089130525048499	-0.0879088847686954	0.929949094922196	HSPA1A	SEMA4A	TMEM163	PLXND1	SEMA4A->PLXND1	HSPA1A->TMEM163	0.999999999905909	cerad
HSPA1A:TNFSF13B->AIF1:HLA-DPB1	-0.0007835901702774	0.0010492747621543	-0.746792164016782	0.45518902635671	HSPA1A	TNFSF13B	AIF1	HLA-DPB1	TNFSF13B->HLA-DPB1	HSPA1A->AIF1	0.8092249357452622	cerad
HIF1A:TNFSF13B->AIF1:TNFRSF13C	-0.0007836005370237	0.0005115909775779	-1.53169342573933	0.125598105490051	HIF1A	TNFSF13B	AIF1	TNFRSF13C	TNFSF13B->TNFRSF13C	HIF1A->AIF1	0.8760042278379614	cerad
HSPA1A:ENTPD1->HIF1A:TMIGD3	-0.0007836089452321	0.0032533121196968	-0.240864975877324	0.809659768241713	HSPA1A	ENTPD1	HIF1A	TMIGD3	ENTPD1->TMIGD3	HSPA1A->HIF1A	0.999999999968426	cerad
CCL3:HLA-DPA1->HSPA1A:CD4	-0.0007836659139952	0.0015278461258426	-0.51292201533909	0.608005872797646	CCL3	HLA-DPA1	HSPA1A	CD4	HLA-DPA1->CD4	CCL3->HSPA1A	0.838210973747129	cerad
HIST:TGS1->GPNMB:RXRA	-0.0007838685759817	0.0014194568491426	-0.55223135275665	0.580789856151287	HIST	TGS1	GPNMB	RXRA	TGS1->RXRA	HIST->GPNMB	0.8292476420252708	cerad
HSPA1A:C3->CCL3:CD81	-0.0007839948392444	0.0051591775633495	-0.151961204982336	0.879217534164835	HSPA1A	C3	CCL3	CD81	C3->CD81	HSPA1A->CCL3	0.999999999990019	cerad
AIF1:MMP2->PICALM:PECAM1	-0.0007840303837446	0.0006014278457955	-1.30361503749063	0.19236487092376	AIF1	MMP2	PICALM	PECAM1	MMP2->PECAM1	AIF1->PICALM	0.8732152705034432	cerad
PICALM:HEBP1->CCL3:FPR3	-0.0007840649972206	0.0006526336111045	-1.20138617423281	0.229601436705181	PICALM	HEBP1	CCL3	FPR3	HEBP1->FPR3	PICALM->CCL3	0.5255083166929525	cerad
MKI67:B2M->HIF1A:HFE	-0.0007842998994139	0.0027971713921385	-0.280390362070133	0.779178030570146	MKI67	B2M	HIF1A	HFE	B2M->HFE	MKI67->HIF1A	0.999999999975321	cerad
FRMD4A:HMGB1->TMEM163:THBD	-0.0007843981102815	0.0011851653289941	-0.661846993910317	0.508069285168979	FRMD4A	HMGB1	TMEM163	THBD	HMGB1->THBD	FRMD4A->TMEM163	0.8049022667858017	cerad
FRMD4A:LRPAP1->MKI67:LDLR	-0.0007843993095031	0.0010459403798373	-0.749946483206968	0.453286937219845	FRMD4A	LRPAP1	MKI67	LDLR	LRPAP1->LDLR	FRMD4A->MKI67	0.8519323249355522	cerad
ERN1:ADAM17->HIF1A:ITGA5	-0.0007845325763329	0.0021885168066992	-0.358476834142405	0.719986501211023	ERN1	ADAM17	HIF1A	ITGA5	ADAM17->ITGA5	ERN1->HIF1A	0.9366721887031212	cerad
AIF1:APP->CD163:NCSTN	-0.0007846576098233	0.0013412512471186	-0.585019109215319	0.558534867824784	AIF1	APP	CD163	NCSTN	APP->NCSTN	AIF1->CD163	0.95880829130039	cerad
IFI44L:HLA-B->CD163:LILRB1	-0.0007846985929632	0.0079257424086205	-0.0990063204816887	0.921133251744799	IFI44L	HLA-B	CD163	LILRB1	HLA-B->LILRB1	IFI44L->CD163	0.9929369606356262	cerad
CCL3:SLIT2->GPNMB:APP	-0.000784773117614	0.0008410437540164	-0.933094281797339	0.350771291270504	CCL3	SLIT2	GPNMB	APP	SLIT2->APP	CCL3->GPNMB	0.7058752620680402	cerad
AIF1:JAM3->FRMD4A:ITGAM_ITGB2	-0.0007848056036516	0.0013110767794972	-0.598596219477377	0.549442177709116	AIF1	JAM3	FRMD4A	ITGAM_ITGB2	JAM3->ITGAM_ITGB2	AIF1->FRMD4A	0.8473027975535784	cerad
AIF1:SELL->GPNMB:MADCAM1	-0.0007848530552011	0.0013198867203566	-0.594636678357605	0.552086357112688	AIF1	SELL	GPNMB	MADCAM1	SELL->MADCAM1	AIF1->GPNMB	0.9441022316034774	cerad
MKI67:LAMA2->HSPA1A:RPSA	-0.0007848717412275	0.0012926930079627	-0.607160196885804	0.543744604291664	MKI67	LAMA2	HSPA1A	RPSA	LAMA2->RPSA	MKI67->HSPA1A	0.99999999996712	cerad
CD163:IL15RA->CCL3:AXL	-0.0007849782465499	0.0004785749036038	-1.64024114227232	0.10095503803215	CD163	IL15RA	CCL3	AXL	IL15RA->AXL	CD163->CCL3	0.462736642015052	cerad
CD163:SELL->FRMD4A:MADCAM1	-0.0007849911953012	0.0005712634276129	-1.37413171814863	0.169400794096962	CD163	SELL	FRMD4A	MADCAM1	SELL->MADCAM1	CD163->FRMD4A	0.7916186257758598	cerad
HIST:HEBP1->CD163:FPR3	-0.0007851308659906	0.002151183258452	-0.364976281265593	0.715129111575508	HIST	HEBP1	CD163	FPR3	HEBP1->FPR3	HIST->CD163	0.9592356833152246	cerad
FRMD4A:ARF6->IFI44L:PLD1	-0.0007851416648183	0.0075938865848331	-0.103391281400813	0.917652431497963	FRMD4A	ARF6	IFI44L	PLD1	ARF6->PLD1	FRMD4A->IFI44L	0.9721450135242676	cerad
IFI44L:CALM3->MKI67:KCNQ1	-0.0007851633949235	0.0007799444450464	-1.00669143797387	0.314083077914927	IFI44L	CALM3	MKI67	KCNQ1	CALM3->KCNQ1	IFI44L->MKI67	0.5565547080393246	cerad
TMEM163:TGFB1->ERN1:ITGB5	-0.0007852029896371	0.0006528088393985	-1.20280692026247	0.229051046210868	TMEM163	TGFB1	ERN1	ITGB5	TGFB1->ITGB5	TMEM163->ERN1	0.5049957444780834	cerad
TMEM163:S100A8->FRMD4A:AGER	-0.0007852076448658	0.0012529671474113	-0.626678557764318	0.530869962011363	TMEM163	S100A8	FRMD4A	AGER	S100A8->AGER	TMEM163->FRMD4A	0.8170532299420169	cerad
AIF1:HMGB1->MKI67:CXCR4	-0.0007852432777309	0.0005189159781377	-1.51323780884331	0.130219263548336	AIF1	HMGB1	MKI67	CXCR4	HMGB1->CXCR4	AIF1->MKI67	0.6146134704936518	cerad
GPNMB:WNT5A->HIF1A:ROR2	-0.0007852569072378	0.0006117264130092	-1.2836733718509	0.199256265265129	GPNMB	WNT5A	HIF1A	ROR2	WNT5A->ROR2	GPNMB->HIF1A	0.5439781432258268	cerad
TMEM163:ADAM10->ERN1:CADM1	-0.000785290325059	0.0009967081766873	-0.787883899647531	0.430764619552121	TMEM163	ADAM10	ERN1	CADM1	ADAM10->CADM1	TMEM163->ERN1	0.7215307377498027	cerad
CD163:MMP2->FRMD4A:PECAM1	-0.0007854187600785	0.0008766551176171	-0.895926738229107	0.370291892563869	CD163	MMP2	FRMD4A	PECAM1	MMP2->PECAM1	CD163->FRMD4A	0.8153589971381179	cerad
IFI44L:ITGB3BP->CD163:ITGB5	-0.0007854592950285	0.0012728465230304	-0.617088769790188	0.537176175600938	IFI44L	ITGB3BP	CD163	ITGB5	ITGB3BP->ITGB5	IFI44L->CD163	0.9093734804315023	cerad
MKI67:LAMA2->HIF1A:ITGA6_ITGB1	-0.0007854851199095	0.0006921423561463	-1.13486064381747	0.256433712097386	MKI67	LAMA2	HIF1A	ITGA6_ITGB1	LAMA2->ITGA6_ITGB1	MKI67->HIF1A	0.9015967315770472	cerad
CCL3:GAS6->MKI67:MERTK	-0.0007855740614449	0.0017189078736249	-0.45701929317958	0.647657178233119	CCL3	GAS6	MKI67	MERTK	GAS6->MERTK	CCL3->MKI67	0.8949109157922015	cerad
AIF1:LGALS9->MKI67:CD47	-0.00078564006014	0.0004007730708097	-1.96031150135091	0.0499593925431344	AIF1	LGALS9	MKI67	CD47	LGALS9->CD47	AIF1->MKI67	0.5520512876016351	cerad
HIST:WNT5A->HSPA1A:LRP6	-0.0007857021256581	0.0004679114927003	-1.67916825706451	0.0931192565051569	HIST	WNT5A	HSPA1A	LRP6	WNT5A->LRP6	HIST->HSPA1A	0.9494009694804096	cerad
MKI67:JAG2->FRMD4A:NOTCH2	-0.0007857932400235	0.0005040284300066	-1.55902562879861	0.118990314371267	MKI67	JAG2	FRMD4A	NOTCH2	JAG2->NOTCH2	MKI67->FRMD4A	0.7632477311987763	cerad
CCL3:TNC->FRMD4A:ITGA5	-0.0007858812805244	0.0003630733637433	-2.16452474624346	0.0304240994972836	CCL3	TNC	FRMD4A	ITGA5	TNC->ITGA5	CCL3->FRMD4A	0.2434585867082986	cerad
HIF1A:WNT2B->IFI44L:FZD1_LRP6	-0.0007858898069082	0.0013101254949259	-0.599858418107258	0.548600596647695	HIF1A	WNT2B	IFI44L	FZD1_LRP6	WNT2B->FZD1_LRP6	HIF1A->IFI44L	0.7876234287829113	cerad
CCL3:TGFA->PICALM:ERBB4	-0.0007860709953964	0.0004993823955145	-1.57408631633186	0.115467495599863	CCL3	TGFA	PICALM	ERBB4	TGFA->ERBB4	CCL3->PICALM	0.4167857638346999	cerad
AIF1:HLA-B->MKI67:LILRA1	-0.0007860932413866	0.0003725177386488	-2.11021693688427	0.0348396743285022	AIF1	HLA-B	MKI67	LILRA1	HLA-B->LILRA1	AIF1->MKI67	0.5113531584720896	cerad
CCL3:HLA-DPB1->IFI44L:CD4	-0.0007861936363683	0.0007019283287427	-1.12004830717762	0.262693177104101	CCL3	HLA-DPB1	IFI44L	CD4	HLA-DPB1->CD4	CCL3->IFI44L	0.6148476682310519	cerad
ERN1:CALM1->AIF1:PTPRA	-0.000786342632655	0.0024449211621578	-0.321622899268058	0.747738393764207	ERN1	CALM1	AIF1	PTPRA	CALM1->PTPRA	ERN1->AIF1	0.999999999974621	cerad
TMEM163:FSTL5->HSPA1A:IL6R	-0.0007864320504765	0.0009999214166948	-0.786493855763224	0.431578217277689	TMEM163	FSTL5	HSPA1A	IL6R	FSTL5->IL6R	TMEM163->HSPA1A	0.9292124093947256	cerad
CD163:CALCB->CD163:GPR84	-0.0007865724262824	0.0040537732936252	-0.194034636204097	0.846148761487666	CD163	CALCB	CD163	GPR84	CALCB->GPR84	CD163->CD163	0.9488617449830662	cerad
CD163:ZP3->TMEM163:EGFR	-0.0007866554520062	0.0013854777285361	-0.567786429044543	0.570179995878061	CD163	ZP3	TMEM163	EGFR	ZP3->EGFR	CD163->TMEM163	0.95444525475441	cerad
CD163:LGALS9->GPNMB:PTPRK	-0.0007866648805847	0.0047882673076159	-0.164290092855406	0.869502780482052	CD163	LGALS9	GPNMB	PTPRK	LGALS9->PTPRK	CD163->GPNMB	0.9535728792992776	cerad
PICALM:ITGB3BP->HIST:ITGB5	-0.0007867221642308	0.0036451650919402	-0.215826209345192	0.829123217651556	PICALM	ITGB3BP	HIST	ITGB5	ITGB3BP->ITGB5	PICALM->HIST	0.9701162521252978	cerad
CCL3:TGFB1->AIF1:ACVR1B_TGFBR2	-0.0007868455572908	0.0006433845143438	-1.22297870052609	0.221337741205096	CCL3	TGFB1	AIF1	ACVR1B_TGFBR2	TGFB1->ACVR1B_TGFBR2	CCL3->AIF1	0.6269154207236943	cerad
TMEM163:C5->HSPA1A:C5AR1	-0.0007872336985211	0.0003439098533203	-2.28906991445805	0.0220752905275671	TMEM163	C5	HSPA1A	C5AR1	C5->C5AR1	TMEM163->HSPA1A	0.7905075152317259	cerad
MKI67:CALM1->FRMD4A:INSR	-0.0007872435266706	0.0027011474984511	-0.291447811392029	0.770708852575659	MKI67	CALM1	FRMD4A	INSR	CALM1->INSR	MKI67->FRMD4A	0.9808654851793442	cerad
FRMD4A:TNFSF13B->IFI44L:TFRC	-0.0007872542940302	0.0018127965320832	-0.434276147431465	0.664087922734202	FRMD4A	TNFSF13B	IFI44L	TFRC	TNFSF13B->TFRC	FRMD4A->IFI44L	0.8877346351629907	cerad
MKI67:IGSF11->GPNMB:VSIR	-0.0007873587283636	0.0014148853843594	-0.556482339182642	0.577881164354616	MKI67	IGSF11	GPNMB	VSIR	IGSF11->VSIR	MKI67->GPNMB	0.9094787127029472	cerad
CD163:ADM->CCL3:VIPR1	-0.0007873760531068	0.0005496302523207	-1.43255588603827	0.15198479623908	CD163	ADM	CCL3	VIPR1	ADM->VIPR1	CD163->CCL3	0.487240064553979	cerad
HSPA1A:NECTIN3->FRMD4A:NECTIN2	-0.0007875089884179	0.0005286499945378	-1.48966044936112	0.136313538899087	HSPA1A	NECTIN3	FRMD4A	NECTIN2	NECTIN3->NECTIN2	HSPA1A->FRMD4A	0.8874832942659778	cerad
TMEM163:SLIT2->FRMD4A:ROBO2	-0.0007875509930127	0.0019841035977335	-0.396930378994506	0.691418801331443	TMEM163	SLIT2	FRMD4A	ROBO2	SLIT2->ROBO2	TMEM163->FRMD4A	0.9327185489663244	cerad
ERN1:COL9A2->HSPA1A:ITGAV_ITGB8	-0.0007876527058428	0.0005033383227941	-1.5648574133406	0.117616346129601	ERN1	COL9A2	HSPA1A	ITGAV_ITGB8	COL9A2->ITGAV_ITGB8	ERN1->HSPA1A	0.5907050716043182	cerad
HIF1A:HLA-B->AIF1:CANX	-0.0007877176535683	0.0060534197941577	-0.13012770968381	0.896465387351865	HIF1A	HLA-B	AIF1	CANX	HLA-B->CANX	HIF1A->AIF1	0.996340656717984	cerad
IFI44L:VEGFB->PICALM:ADRB2	-0.0007877715541042	0.0016914507805124	-0.465737202158236	0.641403619968132	IFI44L	VEGFB	PICALM	ADRB2	VEGFB->ADRB2	IFI44L->PICALM	0.936257821386318	cerad
IFI44L:LGALS9->FRMD4A:LRP1	-0.0007878206702103	0.0061610454675582	-0.127871263790976	0.89825085249663	IFI44L	LGALS9	FRMD4A	LRP1	LGALS9->LRP1	IFI44L->FRMD4A	0.9826168652328796	cerad
TMEM163:TOR2A->HIST:ATP5F1B	-0.0007879961298343	0.0004324969264719	-1.8219693172441	0.0684596413650979	TMEM163	TOR2A	HIST	ATP5F1B	TOR2A->ATP5F1B	TMEM163->HIST	0.920145945205156	cerad
GPNMB:ANGPTL1->TMEM163:LILRB3	-0.0007880219871125	0.0003809744029849	-2.0684381442386	0.0385988414887506	GPNMB	ANGPTL1	TMEM163	LILRB3	ANGPTL1->LILRB3	GPNMB->TMEM163	0.7319269541653367	cerad
AIF1:HEBP1->CCL3:GRM7	-0.0007882534565845	0.0005144482777834	-1.53223072294221	0.125465509590108	AIF1	HEBP1	CCL3	GRM7	HEBP1->GRM7	AIF1->CCL3	0.5238942762750174	cerad
MKI67:HRAS->HIST:INSR	-0.0007882788998501	0.0005288601780257	-1.49052421150841	0.136086455227445	MKI67	HRAS	HIST	INSR	HRAS->INSR	MKI67->HIST	0.8227566887576837	cerad
GPNMB:HSPA8->CCL3:ADRB2	-0.0007885741209028	0.0010202991391654	-0.772885216337437	0.439590314709627	GPNMB	HSPA8	CCL3	ADRB2	HSPA8->ADRB2	GPNMB->CCL3	0.7740933824684678	cerad
ERN1:ADAM17->FRMD4A:ITGB1	-0.0007887391598376	0.0004784534202515	-1.64851817638384	0.0992463839321655	ERN1	ADAM17	FRMD4A	ITGB1	ADAM17->ITGB1	ERN1->FRMD4A	0.5263212784990818	cerad
ERN1:LILRB4->HSPA1A:LAIR1	-0.0007889287094824	0.0004959871418797	-1.590623310299	0.111694375261534	ERN1	LILRB4	HSPA1A	LAIR1	LILRB4->LAIR1	ERN1->HSPA1A	0.5907050716043182	cerad
HSPA1A:COL5A1->MKI67:SDC3	-0.0007889592959026	0.0007567092870306	-1.04261875653536	0.297124898737024	HSPA1A	COL5A1	MKI67	SDC3	COL5A1->SDC3	HSPA1A->MKI67	0.9093822658314976	cerad
IFI44L:CALM1->CCL3:CACNA1C	-0.0007890464532235	0.0007035689395923	-1.12149131211039	0.262078787559983	IFI44L	CALM1	CCL3	CACNA1C	CALM1->CACNA1C	IFI44L->CCL3	0.5839241817474693	cerad
CCL3:HSPA8->FRMD4A:ADRB2	-0.0007890555034326	0.0006403716774932	-1.2321836382919	0.217880493791926	CCL3	HSPA8	FRMD4A	ADRB2	HSPA8->ADRB2	CCL3->FRMD4A	0.5015697897903929	cerad
IFI44L:HLA-C->GPNMB:LILRB2	-0.0007891438312842	0.0010430438097558	-0.756577838728579	0.449302822441338	IFI44L	HLA-C	GPNMB	LILRB2	HLA-C->LILRB2	IFI44L->GPNMB	0.906073048156984	cerad
HSPA1A:NRG2->HSPA1A:NRP2	-0.0007893865965734	0.0011772932403544	-0.670509750260571	0.502532893010568	HSPA1A	NRG2	HSPA1A	NRP2	NRG2->NRP2	HSPA1A->HSPA1A	0.8850144953392359	cerad
FRMD4A:HSP90B1->CCL3:TLR7	-0.000789967908881	0.0006882551252975	-1.14778354689251	0.251057931130191	FRMD4A	HSP90B1	CCL3	TLR7	HSP90B1->TLR7	FRMD4A->CCL3	0.5451334665810321	cerad
HSPA1A:ARF6->FRMD4A:PLD1	-0.0007902733848257	0.0008048992375903	-0.981828964320586	0.326184116263313	HSPA1A	ARF6	FRMD4A	PLD1	ARF6->PLD1	HSPA1A->FRMD4A	0.9043843348124494	cerad
GPNMB:HLA-B->PICALM:LILRA1	-0.0007903092822052	0.0018904718256729	-0.418048696348031	0.675911513847962	GPNMB	HLA-B	PICALM	LILRA1	HLA-B->LILRA1	GPNMB->PICALM	0.8545452710792091	cerad
MKI67:SERPINF1->HIST:PLXDC1	-0.0007904236004901	0.0008732119721595	-0.905190979614513	0.365364219807471	MKI67	SERPINF1	HIST	PLXDC1	SERPINF1->PLXDC1	MKI67->HIST	0.8602740207343651	cerad
PICALM:CALM3->CCL3:TRPC5	-0.0007904732739179	0.0003459525248725	-2.28491835464766	0.0223176155759739	PICALM	CALM3	CCL3	TRPC5	CALM3->TRPC5	PICALM->CCL3	0.2622319830176933	cerad
HSPA1A:F8->MKI67:LRP1	-0.0007906747373102	0.0006474234120342	-1.22126373963811	0.221986177732565	HSPA1A	F8	MKI67	LRP1	F8->LRP1	HSPA1A->MKI67	0.9051085001601118	cerad
HIST:PLAT->HIF1A:ITGAM	-0.0007907455534463	0.0027899334474312	-0.283428106206042	0.776848685680808	HIST	PLAT	HIF1A	ITGAM	PLAT->ITGAM	HIST->HIF1A	0.9207119548243414	cerad
AIF1:IL16->TMEM163:GRIN2A	-0.0007908028021749	0.001036853157347	-0.762695080370271	0.445645265232393	AIF1	IL16	TMEM163	GRIN2A	IL16->GRIN2A	AIF1->TMEM163	0.97497693240915	cerad
CD163:LGALS1->IFI44L:CD69	-0.000790819991269	0.0003929196183217	-2.01267626861417	0.0441486975440277	CD163	LGALS1	IFI44L	CD69	LGALS1->CD69	CD163->IFI44L	0.8183184950498787	cerad
HIF1A:LRPAP1->CD163:LDLR	-0.000790869985732	0.0012978028956486	-0.609391447949204	0.542265005119108	HIF1A	LRPAP1	CD163	LDLR	LRPAP1->LDLR	HIF1A->CD163	0.7808094665056388	cerad
MKI67:NRG2->FRMD4A:NRP2	-0.000790937372219	0.0006969434771604	-1.13486587957103	0.256431518018939	MKI67	NRG2	FRMD4A	NRP2	NRG2->NRP2	MKI67->FRMD4A	0.7632477311987763	cerad
IFI44L:CALM1->HSPA1A:PTPRA	-0.0007910548605764	0.0008074750981206	-0.979664713398169	0.327251649676742	IFI44L	CALM1	HSPA1A	PTPRA	CALM1->PTPRA	IFI44L->HSPA1A	0.852470346688797	cerad
CCL3:CALM1->IFI44L:KCNQ5	-0.0007911462452488	0.0005246034718837	-1.50808427250416	0.131532959921969	CCL3	CALM1	IFI44L	KCNQ5	CALM1->KCNQ5	CCL3->IFI44L	0.5574081392704898	cerad
HSPA1A:SEMA4A->MKI67:NRP1_PLXNA2	-0.0007911840630485	0.0005192196039781	-1.52379466604616	0.127560012425706	HSPA1A	SEMA4A	MKI67	NRP1_PLXNA2	SEMA4A->NRP1_PLXNA2	HSPA1A->MKI67	0.9051085001601118	cerad
CCL3:VEGFA->FRMD4A:NRP1	-0.0007913284252458	0.0006204079718665	-1.27549686839932	0.202133431867433	CCL3	VEGFA	FRMD4A	NRP1	VEGFA->NRP1	CCL3->FRMD4A	0.4871933998856077	cerad
TMEM163:GRN->TMEM163:EGFR	-0.0007915269467819	0.001218068546715	-0.649821349477076	0.515807626673457	TMEM163	GRN	TMEM163	EGFR	GRN->EGFR	TMEM163->TMEM163	0.8532345212676259	cerad
HSPA1A:TGFB1->GPNMB:ITGB8	-0.0007916359309056	0.0005402729773258	-1.46525175999742	0.142852242566335	HSPA1A	TGFB1	GPNMB	ITGB8	TGFB1->ITGB8	HSPA1A->GPNMB	0.9642104937596788	cerad
GPNMB:F13A1->IFI44L:ITGA9	-0.0007916413125267	0.0008122396543591	-0.974640068701555	0.329738830691291	GPNMB	F13A1	IFI44L	ITGA9	F13A1->ITGA9	GPNMB->IFI44L	0.8379683364350443	cerad
ERN1:FGL1->CD163:EGFR	-0.0007917906222797	0.0013274025180423	-0.596496248513545	0.55084375928524	ERN1	FGL1	CD163	EGFR	FGL1->EGFR	ERN1->CD163	0.9120527817673646	cerad
MKI67:VEGFA->MKI67:EPHB2	-0.0007918140295544	0.0029769504918669	-0.265981591470106	0.790253386395502	MKI67	VEGFA	MKI67	EPHB2	VEGFA->EPHB2	MKI67->MKI67	0.981714106503374	cerad
CCL3:SLIT3->CD163:ROBO1	-0.0007919120684846	0.0007448352741798	-1.06320430293345	0.287689311485338	CCL3	SLIT3	CD163	ROBO1	SLIT3->ROBO1	CCL3->CD163	0.5774877456920519	cerad
HSPA1A:PSEN1->ERN1:NOTCH2	-0.0007920289047304	0.0007021176149406	-1.12805730532404	0.259295718530167	HSPA1A	PSEN1	ERN1	NOTCH2	PSEN1->NOTCH2	HSPA1A->ERN1	0.8055981484105188	cerad
CCL3:ADAM15->ERN1:ITGA5	-0.0007921508552775	0.0226068332479096	-0.0350403281428547	0.972047583397139	CCL3	ADAM15	ERN1	ITGA5	ADAM15->ITGA5	CCL3->ERN1	0.999999999983011	cerad
AIF1:HSP90AA1->TMEM163:CFTR	-0.0007921626564402	0.0016903712391682	-0.468632356067556	0.639332445465656	AIF1	HSP90AA1	TMEM163	CFTR	HSP90AA1->CFTR	AIF1->TMEM163	0.988400080849402	cerad
CCL3:AFDN->TMEM163:EPHB6	-0.0007923061721122	0.0006478460681597	-1.22298522913451	0.221335275297288	CCL3	AFDN	TMEM163	EPHB6	AFDN->EPHB6	CCL3->TMEM163	0.6580590346133982	cerad
HSPA1A:NAMPT->HSPA1A:ITGA5_ITGB1	-0.0007923116475276	0.0015152849170695	-0.522879650290387	0.601058006697677	HSPA1A	NAMPT	HSPA1A	ITGA5_ITGB1	NAMPT->ITGA5_ITGB1	HSPA1A->HSPA1A	0.9223396522214992	cerad
FRMD4A:APP->TMEM163:TSPAN15	-0.000792340192709	0.0016678768880272	-0.475059159579957	0.634744807011601	FRMD4A	APP	TMEM163	TSPAN15	APP->TSPAN15	FRMD4A->TMEM163	0.8688717229799678	cerad
GPNMB:NRG1->AIF1:HLA-DPB1	-0.0007923657834558	0.0013412092912839	-0.590784591640665	0.554664760341397	GPNMB	NRG1	AIF1	HLA-DPB1	NRG1->HLA-DPB1	GPNMB->AIF1	0.9289239979703848	cerad
IFI44L:GNAI2->CD163:EDNRB	-0.0007923669734024	0.0007430943876187	-1.06630730443495	0.286284748643726	IFI44L	GNAI2	CD163	EDNRB	GNAI2->EDNRB	IFI44L->CD163	0.8413809755874451	cerad
HSPA1A:CCL2->ERN1:CCR1	-0.000792518697234	0.0008461965127846	-0.936565780241831	0.348981961142363	HSPA1A	CCL2	ERN1	CCR1	CCL2->CCR1	HSPA1A->ERN1	0.8704140872167946	cerad
CCL3:ADAM10->CD163:TSPAN5	-0.0007926581631218	0.0015307051154438	-0.517838579831221	0.604570898322737	CCL3	ADAM10	CD163	TSPAN5	ADAM10->TSPAN5	CCL3->CD163	0.8000187861676742	cerad
HSPA1A:TNFSF13B->MKI67:HLA-DPB1	-0.0007928809857851	0.0008478481782221	-0.935168590499091	0.349701422713607	HSPA1A	TNFSF13B	MKI67	HLA-DPB1	TNFSF13B->HLA-DPB1	HSPA1A->MKI67	0.915471736963804	cerad
AIF1:HGF->CD163:NRP1	-0.00079290486816	0.0023306142221346	-0.340212833436576	0.733696254331889	AIF1	HGF	CD163	NRP1	HGF->NRP1	AIF1->CD163	0.9821239796998203	cerad
CCL3:PLAU->CCL3:ITGA5	-0.0007929560659108	0.0006149799393282	-1.2894015157259	0.197258534751372	CCL3	PLAU	CCL3	ITGA5	PLAU->ITGA5	CCL3->CCL3	0.5402212548386558	cerad
FRMD4A:ADAM10->IFI44L:TREM2	-0.000793029514989	0.0054563346672914	-0.14534106929748	0.884441590350805	FRMD4A	ADAM10	IFI44L	TREM2	ADAM10->TREM2	FRMD4A->IFI44L	0.9675310925758284	cerad
PICALM:TGFB1->ERN1:ENG	-0.0007931479754753	0.0016713806996452	-0.474546568381288	0.635110198154015	PICALM	TGFB1	ERN1	ENG	TGFB1->ENG	PICALM->ERN1	0.9787344618270432	cerad
GPNMB:HLA-A->ERN1:APLP2	-0.0007931843956599	0.0022718555750309	-0.349135043784283	0.726987928776151	GPNMB	HLA-A	ERN1	APLP2	HLA-A->APLP2	GPNMB->ERN1	0.999999999863093	cerad
TMEM163:HBEGF->IFI44L:CD82	-0.000793210999062	0.0008737822938859	-0.907790195123428	0.363989079624965	TMEM163	HBEGF	IFI44L	CD82	HBEGF->CD82	TMEM163->IFI44L	0.8601621352022655	cerad
HIF1A:TIMP2->HSPA1A:ITGB1	-0.0007934749082508	0.0047056550739748	-0.168621561881835	0.86609431948946	HIF1A	TIMP2	HSPA1A	ITGB1	TIMP2->ITGB1	HIF1A->HSPA1A	0.9922428399368378	cerad
CCL3:SEMA4A->CD163:PLXNB2	-0.0007934758335581	0.0004898760145393	-1.61974828325549	0.1052863597493	CCL3	SEMA4A	CD163	PLXNB2	SEMA4A->PLXNB2	CCL3->CD163	0.4335750786898257	cerad
AIF1:AGTRAP->TMEM163:RACK1	-0.0007935000444459	0.000716218082481	-1.10790283554025	0.267903780880384	AIF1	AGTRAP	TMEM163	RACK1	AGTRAP->RACK1	AIF1->TMEM163	0.9149074323906312	cerad
GPNMB:AFDN->AIF1:EPHB3	-0.000793618120679	0.0009594495986239	-0.82715978183456	0.408146503762213	GPNMB	AFDN	AIF1	EPHB3	AFDN->EPHB3	GPNMB->AIF1	0.8720527248095592	cerad
MKI67:C3->HSPA1A:LRP1	-0.0007937705068392	0.0119919384069944	-0.0661920099903385	0.947224957929332	MKI67	C3	HSPA1A	LRP1	C3->LRP1	MKI67->HSPA1A	0.99999999996712	cerad
TMEM163:CP->TMEM163:SLC40A1	-0.0007937781687683	0.0007448657688865	-1.06566605947657	0.286574625552657	TMEM163	CP	TMEM163	SLC40A1	CP->SLC40A1	TMEM163->TMEM163	0.7868437570132808	cerad
HIF1A:HLA-B->HIF1A:LILRA1	-0.0007938086549747	0.0006964619001589	-1.13977326655424	0.254380774019785	HIF1A	HLA-B	HIF1A	LILRA1	HLA-B->LILRA1	HIF1A->HIF1A	0.6556769298451018	cerad
HIST:B2M->CD163:HFE	-0.0007940655731614	0.0006687137371128	-1.18745216240035	0.23504931522068	HIST	B2M	CD163	HFE	B2M->HFE	HIST->CD163	0.7781550624657105	cerad
GPNMB:DLL1->TMEM163:NOTCH1	-0.0007940961780387	0.002426842538806	-0.327213721261615	0.743506243563747	GPNMB	DLL1	TMEM163	NOTCH1	DLL1->NOTCH1	GPNMB->TMEM163	0.9226189455259656	cerad
TMEM163:TXLNA->HSPA1A:STX3	-0.0007941047167069	0.0005149963223997	-1.54196191733289	0.123082848144571	TMEM163	TXLNA	HSPA1A	STX3	TXLNA->STX3	TMEM163->HSPA1A	0.7905075152317259	cerad
GPNMB:ARF1->TMEM163:PLD2	-0.0007941717244985	0.0012617745020583	-0.629408601301558	0.529081588333194	GPNMB	ARF1	TMEM163	PLD2	ARF1->PLD2	GPNMB->TMEM163	0.8209942380240323	cerad
FRMD4A:LIPC->ERN1:LRP1	-0.0007941777233693	0.0017377882019327	-0.45700489995618	0.647667523572509	FRMD4A	LIPC	ERN1	LRP1	LIPC->LRP1	FRMD4A->ERN1	0.9188914593823192	cerad
GPNMB:NUCB2->CD163:ERAP1	-0.0007942095117538	0.0024032615017584	-0.330471532612135	0.741043699171156	GPNMB	NUCB2	CD163	ERAP1	NUCB2->ERAP1	GPNMB->CD163	0.8745584345047794	cerad
AIF1:TXLNA->CD163:STX4	-0.0007942905711412	0.0030290315128485	-0.262225918671356	0.793147272139669	AIF1	TXLNA	CD163	STX4	TXLNA->STX4	AIF1->CD163	0.9896846587059944	cerad
MKI67:APOE->CCL3:LRP1	-0.000794451841217	0.0044716944890383	-0.177662370084667	0.85898813935459	MKI67	APOE	CCL3	LRP1	APOE->LRP1	MKI67->CCL3	0.999999999990773	cerad
AIF1:LRPAP1->MKI67:VLDLR	-0.0007944970155775	0.000518518129184	-1.53224539482895	0.125461890346308	AIF1	LRPAP1	MKI67	VLDLR	LRPAP1->VLDLR	AIF1->MKI67	0.6146134704936518	cerad
FRMD4A:SPP1->TMEM163:ITGA5_ITGB1	-0.0007945252938062	0.0069232560165117	-0.114761795882075	0.908633931395008	FRMD4A	SPP1	TMEM163	ITGA5_ITGB1	SPP1->ITGA5_ITGB1	FRMD4A->TMEM163	0.991092857106248	cerad
IFI44L:TGFB1->AIF1:ITGB5	-0.0007945807368552	0.0053679072617757	-0.148024304092089	0.882323587637783	IFI44L	TGFB1	AIF1	ITGB5	TGFB1->ITGB5	IFI44L->AIF1	0.999999999965716	cerad
MKI67:LGALS9->TMEM163:CD47	-0.000794629865066	0.0009332510354625	-0.851464220098298	0.394511530796903	MKI67	LGALS9	TMEM163	CD47	LGALS9->CD47	MKI67->TMEM163	0.9031032347953096	cerad
TMEM163:CALM1->FRMD4A:VIPR1	-0.0007947363218427	0.0009364258476069	-0.848691141827933	0.396053176553263	TMEM163	CALM1	FRMD4A	VIPR1	CALM1->VIPR1	TMEM163->FRMD4A	0.7674652029156968	cerad
HIF1A:GNAS->GPNMB:ADRB2	-0.0007948073224542	0.0011779400636504	-0.674743433032744	0.499838784869832	HIF1A	GNAS	GPNMB	ADRB2	GNAS->ADRB2	HIF1A->GPNMB	0.7559750776140742	cerad
FRMD4A:PLTP->GPNMB:ABCA1	-0.0007948593740983	0.0030882446256201	-0.257382257708525	0.796883697938632	FRMD4A	PLTP	GPNMB	ABCA1	PLTP->ABCA1	FRMD4A->GPNMB	0.9266089510914326	cerad
CCL3:TNC->HIF1A:ITGA5	-0.0007949661930419	0.0007710437118636	-1.03102610242473	0.302528579387678	CCL3	TNC	HIF1A	ITGA5	TNC->ITGA5	CCL3->HIF1A	0.6563191832317345	cerad
TMEM163:LRP1B->HIST:PLAUR	-0.0007950490503746	0.0010009479433653	-0.794296102653974	0.427023072388482	TMEM163	LRP1B	HIST	PLAUR	LRP1B->PLAUR	TMEM163->HIST	0.9425780803499714	cerad
CD163:APP->HIF1A:TSPAN15	-0.0007950699576887	0.0026082447562022	-0.304829504899061	0.760496008652327	CD163	APP	HIF1A	TSPAN15	APP->TSPAN15	CD163->HIF1A	0.8965336053127793	cerad
MKI67:TNFSF10->HSPA1A:TNFRSF10D	-0.0007952786732557	0.000595082008922	-1.33641861345539	0.181412485760188	MKI67	TNFSF10	HSPA1A	TNFRSF10D	TNFSF10->TNFRSF10D	MKI67->HSPA1A	0.99999999996712	cerad
IFI44L:GRN->AIF1:SORT1	-0.0007953622999122	0.0041205162336711	-0.193024916007579	0.846939454868407	IFI44L	GRN	AIF1	SORT1	GRN->SORT1	IFI44L->AIF1	0.999933948422468	cerad
MKI67:MFNG->MKI67:NOTCH2	-0.0007954092111426	0.0018419309331478	-0.431834438972866	0.665861747294977	MKI67	MFNG	MKI67	NOTCH2	MFNG->NOTCH2	MKI67->MKI67	0.9266893269513564	cerad
HSPA1A:PTDSS1->FRMD4A:JMJD6	-0.0007954297067818	0.0019247099954127	-0.413272497507477	0.679406977413475	HSPA1A	PTDSS1	FRMD4A	JMJD6	PTDSS1->JMJD6	HSPA1A->FRMD4A	0.9586315332997024	cerad
GPNMB:AGRN->PICALM:LRP1	-0.0007957990776778	0.0024317425759269	-0.32725465497699	0.743475285868574	GPNMB	AGRN	PICALM	LRP1	AGRN->LRP1	GPNMB->PICALM	0.9000031198932477	cerad
HSPA1A:LGALS9->HIST:HAVCR2	-0.0007958077391544	0.0027026522497355	-0.294454360242718	0.768410733504012	HSPA1A	LGALS9	HIST	HAVCR2	LGALS9->HAVCR2	HSPA1A->HIST	0.999999999997312	cerad
CCL3:SPP1->CD163:ITGA5_ITGB1	-0.0007962623858386	0.003730375832623	-0.213453662999619	0.830973127779313	CCL3	SPP1	CD163	ITGA5_ITGB1	SPP1->ITGA5_ITGB1	CCL3->CD163	0.9296939327560974	cerad
FRMD4A:TNF->FRMD4A:TRADD	-0.0007963247114242	0.001979179525095	-0.402350924374103	0.687425781768755	FRMD4A	TNF	FRMD4A	TRADD	TNF->TRADD	FRMD4A->FRMD4A	0.950514661211118	cerad
MKI67:PDGFB->FRMD4A:ITGAV	-0.0007963623168259	0.0013959599548601	-0.570476476816846	0.568354572239484	MKI67	PDGFB	FRMD4A	ITGAV	PDGFB->ITGAV	MKI67->FRMD4A	0.9309857103554738	cerad
HSPA1A:VEGFA->CCL3:NRP1	-0.0007965326182639	0.0005157525064373	-1.54440862297715	0.122489372387024	HSPA1A	VEGFA	CCL3	NRP1	VEGFA->NRP1	HSPA1A->CCL3	0.5513548381540698	cerad
ERN1:APP->CD163:LRP6	-0.0007965657746068	0.0007420752932797	-1.07342985519205	0.283078295207957	ERN1	APP	CD163	LRP6	APP->LRP6	ERN1->CD163	0.7480610810539507	cerad
HSPA1A:GAS6->MKI67:MERTK	-0.0007967270085686	0.0053496946621781	-0.148929435954803	0.881609313695624	HSPA1A	GAS6	MKI67	MERTK	GAS6->MERTK	HSPA1A->MKI67	0.99999999994094	cerad
HSPA1A:GNAI2->GPNMB:C5AR1	-0.0007969158993074	0.0012742479532042	-0.625400964783643	0.531707929092777	HSPA1A	GNAI2	GPNMB	C5AR1	GNAI2->C5AR1	HSPA1A->GPNMB	0.98485704842075	cerad
CD163:SPP1->ERN1:ITGA9_ITGB1	-0.0007970803289986	0.0016606522762266	-0.479980270649882	0.631241421950338	CD163	SPP1	ERN1	ITGA9_ITGB1	SPP1->ITGA9_ITGB1	CD163->ERN1	0.995317472496068	cerad
IFI44L:PDGFB->HSPA1A:LRP1	-0.0007971143165303	0.0016749497514699	-0.475903420882231	0.634143184950773	IFI44L	PDGFB	HSPA1A	LRP1	PDGFB->LRP1	IFI44L->HSPA1A	0.999999999972524	cerad
HIST:CALM1->FRMD4A:TRPC5	-0.0007972024171545	0.0010670900671559	-0.747080721385872	0.455014836551317	HIST	CALM1	FRMD4A	TRPC5	CALM1->TRPC5	HIST->FRMD4A	0.9133956055064414	cerad
HIST:VEGFA->AIF1:SIRPA	-0.0007972363399362	0.0018635082377993	-0.42781476559383	0.668785985939893	HIST	VEGFA	AIF1	SIRPA	VEGFA->SIRPA	HIST->AIF1	0.9039945145190948	cerad
IFI44L:TGFB1->CCL3:SDC2	-0.0007973713994282	0.0005757861721697	-1.3848394386122	0.166101568575111	IFI44L	TGFB1	CCL3	SDC2	TGFB1->SDC2	IFI44L->CCL3	0.4879710940839972	cerad
HSPA1A:SORBS1->IFI44L:INSR	-0.0007974792368929	0.0007908546281111	-1.00837651895345	0.31327374107921	HSPA1A	SORBS1	IFI44L	INSR	SORBS1->INSR	HSPA1A->IFI44L	0.6710659446255639	cerad
HIF1A:ADAM10->CD163:TREM2	-0.0007975291436215	0.0019387604122357	-0.411360340652828	0.680808330071404	HIF1A	ADAM10	CD163	TREM2	ADAM10->TREM2	HIF1A->CD163	0.8599915978192992	cerad
AIF1:POMC->AIF1:OPRM1	-0.0007976224087048	0.0178269725336657	-0.0447424489603356	0.964312598181846	AIF1	POMC	AIF1	OPRM1	POMC->OPRM1	AIF1->AIF1	0.9912306747102902	cerad
PICALM:CNTN4->IFI44L:PTPRG	-0.0007977306123721	0.0015398872175465	-0.518044830350124	0.604426991160895	PICALM	CNTN4	IFI44L	PTPRG	CNTN4->PTPRG	PICALM->IFI44L	0.9043532207124084	cerad
MKI67:GDF11->IFI44L:ANTXR1	-0.0007978746406867	0.0009891291237273	-0.806643563056882	0.419871867952475	MKI67	GDF11	IFI44L	ANTXR1	GDF11->ANTXR1	MKI67->IFI44L	0.6832411034154486	cerad
ERN1:LILRB4->GPNMB:LAIR1	-0.0007978832663967	0.0018791323429382	-0.424601954936913	0.671126867656347	ERN1	LILRB4	GPNMB	LAIR1	LILRB4->LAIR1	ERN1->GPNMB	0.999999999854252	cerad
FRMD4A:SEMA6B->GPNMB:PLXNA2	-0.0007979713801713	0.0028908109748894	-0.276037204474051	0.782519490880878	FRMD4A	SEMA6B	GPNMB	PLXNA2	SEMA6B->PLXNA2	FRMD4A->GPNMB	0.9191307376798352	cerad
PICALM:TNFSF10->CCL3:RIPK1	-0.0007980659261115	0.0004519702136159	-1.76574894112317	0.0774379780138552	PICALM	TNFSF10	CCL3	RIPK1	TNFSF10->RIPK1	PICALM->CCL3	0.3667133354789542	cerad
HIF1A:WNT5A->MKI67:ROR2	-0.0007983103394505	0.0006446688250116	-1.23832626688003	0.215595108028164	HIF1A	WNT5A	MKI67	ROR2	WNT5A->ROR2	HIF1A->MKI67	0.7849491870505443	cerad
HIF1A:GNAS->HIF1A:TSHR	-0.0007983142916452	0.006681589693728	-0.119479693940898	0.90489532667582	HIF1A	GNAS	HIF1A	TSHR	GNAS->TSHR	HIF1A->HIF1A	0.9787564242294564	cerad
PICALM:CD59->HIF1A:STAB1	-0.0007983865526016	0.0074169543817785	-0.1076434492523	0.91427852969125	PICALM	CD59	HIF1A	STAB1	CD59->STAB1	PICALM->HIF1A	0.9727637249823492	cerad
CCL3:PTMA->IFI44L:VIPR1	-0.0007984775537208	0.0015388945272237	-0.518864379329061	0.603855319274561	CCL3	PTMA	IFI44L	VIPR1	PTMA->VIPR1	CCL3->IFI44L	0.8541016678027575	cerad
ERN1:CALM1->ERN1:PDE1C	-0.0007985090964084	0.0027531599614274	-0.290033673159506	0.771790476779728	ERN1	CALM1	ERN1	PDE1C	CALM1->PDE1C	ERN1->ERN1	0.999999999968913	cerad
GPNMB:S100A4->MKI67:CCR5	-0.0007985949631344	0.0011007510604789	-0.725500062463717	0.468145306567665	GPNMB	S100A4	MKI67	CCR5	S100A4->CCR5	GPNMB->MKI67	0.9295574809071012	cerad
FRMD4A:GNAI2->HIF1A:EGFR	-0.0007986253137175	0.000514236349344	-1.55303162589788	0.120415579259887	FRMD4A	GNAI2	HIF1A	EGFR	GNAI2->EGFR	FRMD4A->HIF1A	0.8068493218479617	cerad
HSPA1A:TXLNA->TMEM163:STX3	-0.0007986338423366	0.0012956504129849	-0.616396085188408	0.537633136487363	HSPA1A	TXLNA	TMEM163	STX3	TXLNA->STX3	HSPA1A->TMEM163	0.9426500993078432	cerad
GPNMB:LGALS3BP->HIST:ITGB1	-0.0007986412144536	0.0003886798283822	-2.05475344006829	0.0399028254034008	GPNMB	LGALS3BP	HIST	ITGB1	LGALS3BP->ITGB1	GPNMB->HIST	0.3376864805559855	cerad
PICALM:APP->PICALM:NCSTN	-0.0007986600820613	0.0013635241871283	-0.585732244136709	0.558055462262236	PICALM	APP	PICALM	NCSTN	APP->NCSTN	PICALM->PICALM	0.8324950968518109	cerad
HSPA1A:ACTR2->IFI44L:ADRB2	-0.0007987022395053	0.000743598949214	-1.0741035074747	0.28277629271144	HSPA1A	ACTR2	IFI44L	ADRB2	ACTR2->ADRB2	HSPA1A->IFI44L	0.649169231117123	cerad
HSPA1A:PSEN1->AIF1:NOTCH1	-0.0007988511436927	0.0006423310683453	-1.2436750813729	0.213619170663425	HSPA1A	PSEN1	AIF1	NOTCH1	PSEN1->NOTCH1	HSPA1A->AIF1	0.7219256838464599	cerad
HIST:SEMA4D->PICALM:CD72	-0.000798960095778	0.0005930636498543	-1.34717428049129	0.177924109284657	HIST	SEMA4D	PICALM	CD72	SEMA4D->CD72	HIST->PICALM	0.7191031713093833	cerad
HIST:PLTP->FRMD4A:ABCA1	-0.0007991420262161	0.0025380820568647	-0.314860594855368	0.752867501695841	HIST	PLTP	FRMD4A	ABCA1	PLTP->ABCA1	HIST->FRMD4A	0.991227303843256	cerad
GPNMB:CEACAM1->AIF1:HAVCR2	-0.0007994911323188	0.0009246101592308	-0.864679156222893	0.387214912951621	GPNMB	CEACAM1	AIF1	HAVCR2	CEACAM1->HAVCR2	GPNMB->AIF1	0.8640405438074248	cerad
FRMD4A:HLA-B->MKI67:LILRA1	-0.0007996362694515	0.0006855337198656	-1.16644338021523	0.243435228037936	FRMD4A	HLA-B	MKI67	LILRA1	HLA-B->LILRA1	FRMD4A->MKI67	0.8317557148730895	cerad
CD163:IGF1->CCL3:INSR	-0.0007996410422334	0.0005792015123532	-1.38059211721425	0.167404408444085	CD163	IGF1	CCL3	INSR	IGF1->INSR	CD163->CCL3	0.50140460226369	cerad
HIST:EBI3_IL27->HIST:IL27RA_IL6ST	-0.0007998555981814	0.0020344374136218	-0.393158124612707	0.694202696170774	HIST	EBI3_IL27	HIST	IL27RA_IL6ST	EBI3_IL27->IL27RA_IL6ST	HIST->HIST	0.9738578107419388	cerad
AIF1:PSEN1->HIST:NOTCH4	-0.0007998605765704	0.0046888598257036	-0.170587436243186	0.864548177542048	AIF1	PSEN1	HIST	NOTCH4	PSEN1->NOTCH4	AIF1->HIST	0.9797677998377596	cerad
MKI67:TXLNA->CCL3:STX4	-0.0007998994352157	0.0005431394414457	-1.47273310346706	0.140823016748818	MKI67	TXLNA	CCL3	STX4	TXLNA->STX4	MKI67->CCL3	0.6228647066276978	cerad
IFI44L:ICAM1->AIF1:ITGAX_ITGB2	-0.0007999443742597	0.0008771832626787	-0.91194669152368	0.361796780681077	IFI44L	ICAM1	AIF1	ITGAX_ITGB2	ICAM1->ITGAX_ITGB2	IFI44L->AIF1	0.9622240597614048	cerad
AIF1:SDC2->HIF1A:PTPRJ	-0.0007999988820537	0.0019904654073339	-0.401915491274613	0.687746221511684	AIF1	SDC2	HIF1A	PTPRJ	SDC2->PTPRJ	AIF1->HIF1A	0.9738360716816244	cerad
MKI67:TNFSF10->IFI44L:TNFRSF10B	-0.0008000221124645	0.0006927338066217	-1.154876670977	0.248140934032346	MKI67	TNFSF10	IFI44L	TNFRSF10B	TNFSF10->TNFRSF10B	MKI67->IFI44L	0.5327738711667768	cerad
ERN1:HLA-B->FRMD4A:LILRB2	-0.0008001023762995	0.0005898138864746	-1.3565336365372	0.174929440623776	ERN1	HLA-B	FRMD4A	LILRB2	HLA-B->LILRB2	ERN1->FRMD4A	0.6124462533862743	cerad
TMEM163:LAMA2->MKI67:ITGA9_ITGB1	-0.0008001543140589	0.0012839892123608	-0.623178377478505	0.533167309103063	TMEM163	LAMA2	MKI67	ITGA9_ITGB1	LAMA2->ITGA9_ITGB1	TMEM163->MKI67	0.8769246590821917	cerad
GPNMB:SEMA4D->AIF1:PLXNB2	-0.0008003165394849	0.0031457540828868	-0.254411666772917	0.799177538645685	GPNMB	SEMA4D	AIF1	PLXNB2	SEMA4D->PLXNB2	GPNMB->AIF1	0.9903508797814332	cerad
HIST:ADM->FRMD4A:ADRB2	-0.0008004605449892	0.0006170513829575	-1.29723482856901	0.194550400481023	HIST	ADM	FRMD4A	ADRB2	ADM->ADRB2	HIST->FRMD4A	0.903485599331192	cerad
MKI67:GNAS->IFI44L:ADCY9	-0.0008005212083795	0.0013439002986315	-0.595670087427408	0.55139564491453	MKI67	GNAS	IFI44L	ADCY9	GNAS->ADCY9	MKI67->IFI44L	0.8017419434676786	cerad
HSPA1A:HSP90B1->GPNMB:LRP1	-0.0008005459845063	0.0097398520948046	-0.0821928276440017	0.934493376859639	HSPA1A	HSP90B1	GPNMB	LRP1	HSP90B1->LRP1	HSPA1A->GPNMB	0.999999999965154	cerad
FRMD4A:TNFSF13B->HIST:CD40	-0.0008006312243287	0.0016062943979025	-0.498433677770523	0.618178404481016	FRMD4A	TNFSF13B	HIST	CD40	TNFSF13B->CD40	FRMD4A->HIST	0.962389573349366	cerad
FRMD4A:CALM1->HIST:GP6	-0.0008006800105385	0.0006981642007428	-1.14683624523652	0.251449306154351	FRMD4A	CALM1	HIST	GP6	CALM1->GP6	FRMD4A->HIST	0.8843463361606281	cerad
IFI44L:CD14->HSPA1A:RIPK1	-0.0008007181753657	0.0007565994935955	-1.05831180451957	0.289913312970222	IFI44L	CD14	HSPA1A	RIPK1	CD14->RIPK1	IFI44L->HSPA1A	0.8346366001376428	cerad
IFI44L:SEMA4A->TMEM163:NRP1_PLXNA2	-0.0008007314289405	0.0003192898654433	-2.50785106451365	0.0121467852928584	IFI44L	SEMA4A	TMEM163	NRP1_PLXNA2	SEMA4A->NRP1_PLXNA2	IFI44L->TMEM163	0.7894219675724233	cerad
GPNMB:PLTP->AIF1:ABCA1	-0.0008007598194976	0.0009049036623912	-0.884911679307	0.376204268355942	GPNMB	PLTP	AIF1	ABCA1	PLTP->ABCA1	GPNMB->AIF1	0.8487761325469036	cerad
HSPA1A:PTGS2->HIF1A:ALOX5	-0.0008008081694425	0.0017459349394656	-0.458670109258248	0.646471082008337	HSPA1A	PTGS2	HIF1A	ALOX5	PTGS2->ALOX5	HSPA1A->HIF1A	0.9522344316068748	cerad
CCL3:SPON2->FRMD4A:ITGA5	-0.0008008699334784	0.000676561992188	-1.18373473935241	0.236518082795578	CCL3	SPON2	FRMD4A	ITGA5	SPON2->ITGA5	CCL3->FRMD4A	0.5272577023585218	cerad
CD163:CD55->HSPA1A:ADGRE2	-0.0008009228227206	0.0027261261151199	-0.293795220359946	0.768914387598441	CD163	CD55	HSPA1A	ADGRE2	CD55->ADGRE2	CD163->HSPA1A	0.999699992616838	cerad
TMEM163:FGF2->MKI67:NRP1	-0.0008009503488514	0.0004485561615003	-1.78561887584472	0.0741609885153316	TMEM163	FGF2	MKI67	NRP1	FGF2->NRP1	TMEM163->MKI67	0.7706529028934627	cerad
IFI44L:PDCD1LG2->CCL3:RGMB	-0.0008010448769436	0.0005353768959518	-1.49622608483948	0.13459474924059	IFI44L	PDCD1LG2	CCL3	RGMB	PDCD1LG2->RGMB	IFI44L->CCL3	0.479892476922991	cerad
HIST:ITGB3BP->CCL3:ITGB5	-0.0008011750771054	0.0021924145923139	-0.365430461881676	0.714790105902998	HIST	ITGB3BP	CCL3	ITGB5	ITGB3BP->ITGB5	HIST->CCL3	0.9288433459149712	cerad
CCL3:CD14->MKI67:TLR1	-0.0008013633865989	0.0007136344629516	-1.12293257711292	0.26146613050466	CCL3	CD14	MKI67	TLR1	CD14->TLR1	CCL3->MKI67	0.6329935910344514	cerad
FRMD4A:IL16->CD163:CD9	-0.0008013646582148	0.0032441277364499	-0.247020069281169	0.804892692235296	FRMD4A	IL16	CD163	CD9	IL16->CD9	FRMD4A->CD163	0.9639231907156492	cerad
HIST:THBS4->HIF1A:CD47	-0.0008014045420786	0.000395529864336	-2.02615431687787	0.0427489733820442	HIST	THBS4	HIF1A	CD47	THBS4->CD47	HIST->HIF1A	0.4142313711796798	cerad
GPNMB:SPON2->HIF1A:ITGB2	-0.0008015468620589	0.0006001752061708	-1.33552145076572	0.181705739408028	GPNMB	SPON2	HIF1A	ITGB2	SPON2->ITGB2	GPNMB->HIF1A	0.536730799482175	cerad
CCL3:ADAM15->HSPA1A:ITGA9	-0.0008015934248565	0.0005953709104579	-1.34637653734204	0.178181113720653	CCL3	ADAM15	HSPA1A	ITGA9	ADAM15->ITGA9	CCL3->HSPA1A	0.6088838058268672	cerad
FRMD4A:SLIT2->MKI67:PLXNA1	-0.0008018485778746	0.0016300352736886	-0.491920997550006	0.622775193844073	FRMD4A	SLIT2	MKI67	PLXNA1	SLIT2->PLXNA1	FRMD4A->MKI67	0.9350253602866692	cerad
IFI44L:POMC->PICALM:TSHR	-0.0008019258096346	0.0004094006459182	-1.9587800303443	0.0501385532336245	IFI44L	POMC	PICALM	TSHR	POMC->TSHR	IFI44L->PICALM	0.7638351065277679	cerad
CCL3:WNT5A->HIST:ROR2	-0.0008020037784302	0.0005159543363897	-1.55440844637939	0.120087019774083	CCL3	WNT5A	HIST	ROR2	WNT5A->ROR2	CCL3->HIST	0.7041173225707111	cerad
AIF1:HLA-DQA1->GPNMB:CD4	-0.0008021996496921	0.001074898361401	-0.746302793360456	0.455484524414652	AIF1	HLA-DQA1	GPNMB	CD4	HLA-DQA1->CD4	AIF1->GPNMB	0.8987685704967687	cerad
MKI67:WNT5A->GPNMB:FZD1	-0.0008023226695685	0.0003832886098384	-2.09325988034641	0.0363259619499973	MKI67	WNT5A	GPNMB	FZD1	WNT5A->FZD1	MKI67->GPNMB	0.6623761596812942	cerad
GPNMB:PTPN6->HSPA1A:CD300LF	-0.0008023826046247	0.0008154086164909	-0.984025172652382	0.325103136068328	GPNMB	PTPN6	HSPA1A	CD300LF	PTPN6->CD300LF	GPNMB->HSPA1A	0.9237333572967742	cerad
CCL3:C5->HIF1A:C5AR2	-0.0008023885031294	0.0003825133670389	-2.09767441420618	0.0359339165518736	CCL3	C5	HIF1A	C5AR2	C5->C5AR2	CCL3->HIF1A	0.5626782109404568	cerad
AIF1:C1QA->MKI67:CR1	-0.0008024140092279	0.0004884816329035	-1.6426697652036	0.100451277640711	AIF1	C1QA	MKI67	CR1	C1QA->CR1	AIF1->MKI67	0.6110966961323692	cerad
PICALM:COL9A2->HSPA1A:ITGAV_ITGB8	-0.0008026161518216	0.0010474952385283	-0.766224152912912	0.443542939382168	PICALM	COL9A2	HSPA1A	ITGAV_ITGB8	COL9A2->ITGAV_ITGB8	PICALM->HSPA1A	0.9796734516813498	cerad
GPNMB:APOC1->IFI44L:VLDLR	-0.0008026239783645	0.0010443197390508	-0.768561531829387	0.442153649352114	GPNMB	APOC1	IFI44L	VLDLR	APOC1->VLDLR	GPNMB->IFI44L	0.8379683364350443	cerad
GPNMB:MMP2->MKI67:PECAM1	-0.0008026898607944	0.0058304615107303	-0.137671753654005	0.890499844108251	GPNMB	MMP2	MKI67	PECAM1	MMP2->PECAM1	GPNMB->MKI67	0.999999999921381	cerad
HSPA1A:HGF->GPNMB:CD44	-0.0008030548739916	0.0016406271571492	-0.489480422466673	0.624501611542238	HSPA1A	HGF	GPNMB	CD44	HGF->CD44	HSPA1A->GPNMB	0.9853408478807392	cerad
FRMD4A:VEGFA->GPNMB:CD44	-0.0008030968213073	0.0020247185679411	-0.396646148271376	0.691628416746564	FRMD4A	VEGFA	GPNMB	CD44	VEGFA->CD44	FRMD4A->GPNMB	0.8691553836898407	cerad
PICALM:LIPC->CCL3:LRP1	-0.0008031560785258	0.0025206974026682	-0.318624551156238	0.750011233919253	PICALM	LIPC	CCL3	LRP1	LIPC->LRP1	PICALM->CCL3	0.8879226195013825	cerad
CD163:FAM3C->MKI67:ADGRG5	-0.0008036152655179	0.0008887829911594	-0.904174892534383	0.365902671274003	CD163	FAM3C	MKI67	ADGRG5	FAM3C->ADGRG5	CD163->MKI67	0.8162444205343143	cerad
CCL3:LAMA2->GPNMB:RPSA	-0.0008036573514512	0.0005091827617297	-1.57832788510191	0.114490302947123	CCL3	LAMA2	GPNMB	RPSA	LAMA2->RPSA	CCL3->GPNMB	0.6670317272199815	cerad
TMEM163:ANGPT2->IFI44L:ITGA5_ITGB1	-0.0008036744941991	0.0012930836366504	-0.621517797782174	0.534258987976286	TMEM163	ANGPT2	IFI44L	ITGA5_ITGB1	ANGPT2->ITGA5_ITGB1	TMEM163->IFI44L	0.8836322481854816	cerad
TMEM163:GNAI2->CCL3:FPR1	-0.0008037596505915	0.0013642166396396	-0.589173029588534	0.555745207515649	TMEM163	GNAI2	CCL3	FPR1	GNAI2->FPR1	TMEM163->CCL3	0.8072751485319061	cerad
CCL3:SLIT3->HIST:ROBO1	-0.0008037934722389	0.0005245780769296	-1.53226661118509	0.125456656864374	CCL3	SLIT3	HIST	ROBO1	SLIT3->ROBO1	CCL3->HIST	0.7041173225707111	cerad
ERN1:CD47->GPNMB:SIRPA	-0.0008039238247356	0.0004662859286583	-1.72410054716575	0.08468969333815	ERN1	CD47	GPNMB	SIRPA	CD47->SIRPA	ERN1->GPNMB	0.7458971857451384	cerad
GPNMB:SIRPA->ERN1:CD47	-0.0008039238247356	0.0004662859286583	-1.72410054716575	0.08468969333815	GPNMB	SIRPA	ERN1	CD47	SIRPA->CD47	GPNMB->ERN1	0.8679252952489345	cerad
AIF1:ADAM9->HSPA1A:ITGA6	-0.000803952525606	0.0011231205106033	-0.715820357669519	0.474102280401066	AIF1	ADAM9	HSPA1A	ITGA6	ADAM9->ITGA6	AIF1->HSPA1A	0.8913129245453006	cerad
ERN1:TF->HSPA1A:TFRC	-0.0008040299894292	0.0007737544688787	-1.03912807197655	0.298745176872525	ERN1	TF	HSPA1A	TFRC	TF->TFRC	ERN1->HSPA1A	0.702929827935353	cerad
HIST:GNAI2->MKI67:EDNRB	-0.0008040656431935	0.0010382564171962	-0.774438404498317	0.438671580113767	HIST	GNAI2	MKI67	EDNRB	GNAI2->EDNRB	HIST->MKI67	0.8498256644708789	cerad
HSPA1A:GNAI2->TMEM163:EDNRB	-0.0008041398176789	0.0004370868498763	-1.83977124433357	0.0658018288357141	HSPA1A	GNAI2	TMEM163	EDNRB	GNAI2->EDNRB	HSPA1A->TMEM163	0.8489295610894139	cerad
HSPA1A:GNAI2->TMEM163:TBXA2R	-0.0008041398176789	0.0004370868498763	-1.83977124433357	0.0658018288357141	HSPA1A	GNAI2	TMEM163	TBXA2R	GNAI2->TBXA2R	HSPA1A->TMEM163	0.8489295610894139	cerad
HIF1A:SEMA4D->HSPA1A:PLXNB2	-0.0008043980941041	0.002215983321818	-0.362998261848025	0.71660618274702	HIF1A	SEMA4D	HSPA1A	PLXNB2	SEMA4D->PLXNB2	HIF1A->HSPA1A	0.9347808373952464	cerad
HSPA1A:VEGFA->CCL3:CD44	-0.000804700809231	0.0139987832134424	-0.0574836253238274	0.954159949637267	HSPA1A	VEGFA	CCL3	CD44	VEGFA->CD44	HSPA1A->CCL3	0.999999999990019	cerad
HIST:CALM1->CD163:VIPR1	-0.0008049219759867	0.000724986173891	-1.11025838143461	0.266887701673791	HIST	CALM1	CD163	VIPR1	CALM1->VIPR1	HIST->CD163	0.8032875166446898	cerad
MKI67:FAM3C->HIST:CLEC2D	-0.0008050174788251	0.0012462518729016	-0.645950867821632	0.518311174955326	MKI67	FAM3C	HIST	CLEC2D	FAM3C->CLEC2D	MKI67->HIST	0.8738089502182836	cerad
ERN1:JAG1->PICALM:NOTCH2	-0.0008054082843756	0.0135652723823028	-0.0593728059177305	0.952655172572016	ERN1	JAG1	PICALM	NOTCH2	JAG1->NOTCH2	ERN1->PICALM	0.9855361315708312	cerad
PICALM:COPA->AIF1:P2RY6	-0.0008054464914891	0.0019292956984544	-0.417482137203933	0.676325787247926	PICALM	COPA	AIF1	P2RY6	COPA->P2RY6	PICALM->AIF1	0.9042181720814664	cerad
CCL3:LRIG2->CD163:EGFR	-0.0008054817745847	0.0004686405130772	-1.71876257410112	0.0856576128678253	CCL3	LRIG2	CD163	EGFR	LRIG2->EGFR	CCL3->CD163	0.4255635378875945	cerad
ERN1:LRPAP1->MKI67:LDLR	-0.0008055925524029	0.0025620045327387	-0.314438379053856	0.753188110933096	ERN1	LRPAP1	MKI67	LDLR	LRPAP1->LDLR	ERN1->MKI67	0.999952279013531	cerad
PICALM:HLA-DRB1->MKI67:CD4	-0.0008056134341787	0.0040577107892985	-0.198538899397017	0.842623453124071	PICALM	HLA-DRB1	MKI67	CD4	HLA-DRB1->CD4	PICALM->MKI67	0.9962919674743136	cerad
AIF1:CALM3->HIF1A:TRPC5	-0.0008056167484501	0.0005560942151964	-1.44870550067776	0.147419843667205	AIF1	CALM3	HIF1A	TRPC5	CALM3->TRPC5	AIF1->HIF1A	0.9135666998068188	cerad
GPNMB:ADM->CD163:TSHR	-0.0008058446191159	0.0008270018048353	-0.974417001757789	0.329849531111644	GPNMB	ADM	CD163	TSHR	ADM->TSHR	GPNMB->CD163	0.5938754257977337	cerad
TMEM163:NUCB2->IFI44L:ERAP1	-0.0008060273270106	0.0004140840426702	-1.94653076175775	0.0515910164903967	TMEM163	NUCB2	IFI44L	ERAP1	NUCB2->ERAP1	TMEM163->IFI44L	0.7800175511972027	cerad
HSPA1A:CXCL12->GPNMB:ITGB1	-0.0008060369733583	0.0007876825938881	-1.02330174566838	0.306165198636777	HSPA1A	CXCL12	GPNMB	ITGB1	CXCL12->ITGB1	HSPA1A->GPNMB	0.9642104937596788	cerad
FRMD4A:VWF->HIST:TNFRSF11B	-0.0008060554717558	0.0005096547729363	-1.58157151577683	0.113747420858787	FRMD4A	VWF	HIST	TNFRSF11B	VWF->TNFRSF11B	FRMD4A->HIST	0.8843463361606281	cerad
HIST:TNFSF10->AIF1:TNFRSF10D	-0.0008063739262819	0.0021670845980788	-0.372100806307608	0.709817796027659	HIST	TNFSF10	AIF1	TNFRSF10D	TNFSF10->TNFRSF10D	HIST->AIF1	0.9039945145190948	cerad
HIST:C3->ERN1:C3AR1	-0.0008064157266496	0.000332092025133	-2.42828994862711	0.0151702097971464	HIST	C3	ERN1	C3AR1	C3->C3AR1	HIST->ERN1	0.4312507319067826	cerad
PICALM:ADAM15->PICALM:ITGAV	-0.0008065365532111	0.0027501263676332	-0.293272542928712	0.76931383898601	PICALM	ADAM15	PICALM	ITGAV	ADAM15->ITGAV	PICALM->PICALM	0.9127804738239416	cerad
CCL3:ACTR2->AIF1:ADRB2	-0.0008066278871556	0.0005395268781252	-1.49506525042557	0.134897413786529	CCL3	ACTR2	AIF1	ADRB2	ACTR2->ADRB2	CCL3->AIF1	0.5332213903475663	cerad
CCL3:PTDSS1->HIST:JMJD6	-0.0008069999275655	0.0009090156568567	-0.887773407947674	0.374662649786	CCL3	PTDSS1	HIST	JMJD6	PTDSS1->JMJD6	CCL3->HIST	0.7368336260083782	cerad
FRMD4A:COL18A1->HIST:PTPRS	-0.0008070873864175	0.0011423762101513	-0.706498769184466	0.479878017867515	FRMD4A	COL18A1	HIST	PTPRS	COL18A1->PTPRS	FRMD4A->HIST	0.912259576628689	cerad
ERN1:APP->IFI44L:LRP6	-0.0008071190458107	0.0230534571924276	-0.0350107595174863	0.972071161279827	ERN1	APP	IFI44L	LRP6	APP->LRP6	ERN1->IFI44L	0.999999999917886	cerad
PICALM:ANGPTL1->CCL3:LILRB3	-0.0008071218512105	0.0005829261992896	-1.38460383526095	0.166173638103101	PICALM	ANGPTL1	CCL3	LILRB3	ANGPTL1->LILRB3	PICALM->CCL3	0.4704916259545631	cerad
GPNMB:PLAU->AIF1:ITGB5	-0.0008071697405212	0.0006282156179216	-1.28486098959402	0.198840865114994	GPNMB	PLAU	AIF1	ITGB5	PLAU->ITGB5	GPNMB->AIF1	0.7976899199563466	cerad
PICALM:QDPR->IFI44L:DYSF	-0.0008071738669916	0.0011137426769419	-0.724739999375756	0.468611551241103	PICALM	QDPR	IFI44L	DYSF	QDPR->DYSF	PICALM->IFI44L	0.862115354365524	cerad
IFI44L:ADAM9->HIST:ITGA6	-0.0008071918926869	0.0015016843593325	-0.537524339033382	0.590905477339091	IFI44L	ADAM9	HIST	ITGA6	ADAM9->ITGA6	IFI44L->HIST	0.9248664782926987	cerad
ERN1:C1QB->PICALM:C1QBP	-0.0008072033905884	0.0223773340552064	-0.036072366288003	0.971224656490159	ERN1	C1QB	PICALM	C1QBP	C1QB->C1QBP	ERN1->PICALM	0.988883286608162	cerad
HIF1A:IGF1->GPNMB:INSR	-0.0008072563898304	0.000480043097155	-1.68163315880299	0.0926399965939222	HIF1A	IGF1	GPNMB	INSR	IGF1->INSR	HIF1A->GPNMB	0.4482313864825046	cerad
AIF1:SEMA4D->HSPA1A:PLXNB2	-0.0008072882752821	0.0018359324211525	-0.439715681242415	0.660143043679182	AIF1	SEMA4D	HSPA1A	PLXNB2	SEMA4D->PLXNB2	AIF1->HSPA1A	0.9635251740230636	cerad
MKI67:JAG1->MKI67:CD46	-0.0008074051868023	0.001203447570116	-0.670910147522629	0.502277771502139	MKI67	JAG1	MKI67	CD46	JAG1->CD46	MKI67->MKI67	0.8354018943578763	cerad
CD163:MMP2->IFI44L:PECAM1	-0.0008074449711359	0.000385440733791	-2.09486154510483	0.0361833021583715	CD163	MMP2	IFI44L	PECAM1	MMP2->PECAM1	CD163->IFI44L	0.8183184950498787	cerad
CCL3:ICAM5->PICALM:ITGB2	-0.0008075110721668	0.0012010385909471	-0.672343984825691	0.501364734232964	CCL3	ICAM5	PICALM	ITGB2	ICAM5->ITGB2	CCL3->PICALM	0.6932617484137751	cerad
PICALM:APOC1->CCL3:VLDLR	-0.000807606698361	0.0005291569690777	-1.52621385629396	0.12695661375294	PICALM	APOC1	CCL3	VLDLR	APOC1->VLDLR	PICALM->CCL3	0.42930001180361	cerad
HIST:HLA-C->GPNMB:LILRA1	-0.0008076156366944	0.001583714802276	-0.509950172552427	0.610086370539004	HIST	HLA-C	GPNMB	LILRA1	HLA-C->LILRA1	HIST->GPNMB	0.8487841001115373	cerad
FRMD4A:QDPR->ERN1:DYSF	-0.0008076974595806	0.001495330802571	-0.540146339653986	0.589096115325178	FRMD4A	QDPR	ERN1	DYSF	QDPR->DYSF	FRMD4A->ERN1	0.9188914593823192	cerad
ERN1:CALR->HIF1A:SCARF1	-0.0008077292707934	0.006003569723208	-0.134541499146923	0.892974397799981	ERN1	CALR	HIF1A	SCARF1	CALR->SCARF1	ERN1->HIF1A	0.999999999839273	cerad
IFI44L:FAM3C->FRMD4A:ADGRG5	-0.0008078827600334	0.0014020044498646	-0.576234091205269	0.564456965144039	IFI44L	FAM3C	FRMD4A	ADGRG5	FAM3C->ADGRG5	IFI44L->FRMD4A	0.9058351296922302	cerad
GPNMB:ARF6->IFI44L:PLD1	-0.0008079730047117	0.0005497205837491	-1.46978852274596	0.141619038566175	GPNMB	ARF6	IFI44L	PLD1	ARF6->PLD1	GPNMB->IFI44L	0.8272971528678221	cerad
HIST:CALM1->CCL3:KCNQ5	-0.0008080014528162	0.0017699769447942	-0.456503942151741	0.648027636695768	HIST	CALM1	CCL3	KCNQ5	CALM1->KCNQ5	HIST->CCL3	0.8935637511560336	cerad
IFI44L:F8->MKI67:LRP4	-0.0008080049630991	0.0004053123093355	-1.99353669870958	0.0462027091223553	IFI44L	F8	MKI67	LRP4	F8->LRP4	IFI44L->MKI67	0.3935863103989003	cerad
CD163:PTDSS1->AIF1:SCARB1	-0.0008080400251853	0.0029382801522235	-0.275004418681414	0.783312843534302	CD163	PTDSS1	AIF1	SCARB1	PTDSS1->SCARB1	CD163->AIF1	0.9549893003668232	cerad
IFI44L:HLA-A->AIF1:LILRB1	-0.0008080904878619	0.0040942886231862	-0.197370181302239	0.843537862507522	IFI44L	HLA-A	AIF1	LILRB1	HLA-A->LILRB1	IFI44L->AIF1	0.999933948422468	cerad
TMEM163:TNF->FRMD4A:TNFRSF1A	-0.0008088571270605	0.0009698418130655	-0.834009336536935	0.404275722631144	TMEM163	TNF	FRMD4A	TNFRSF1A	TNF->TNFRSF1A	TMEM163->FRMD4A	0.7674652029156968	cerad
CCL3:FAM3C->FRMD4A:CLEC2D	-0.000809120762151	0.0010892134635663	-0.74284866026337	0.457573311242973	CCL3	FAM3C	FRMD4A	CLEC2D	FAM3C->CLEC2D	CCL3->FRMD4A	0.6845393833979755	cerad
IFI44L:FSTL5->FRMD4A:LILRA1	-0.0008091404846846	0.0006731057939235	-1.20210001457296	0.229324780735268	IFI44L	FSTL5	FRMD4A	LILRA1	FSTL5->LILRA1	IFI44L->FRMD4A	0.8031973284594014	cerad
MKI67:S100A9->TMEM163:CD36	-0.0008091496652792	0.0004851741023586	-1.66775114612587	0.0953651376341342	MKI67	S100A9	TMEM163	CD36	S100A9->CD36	MKI67->TMEM163	0.8472380495090812	cerad
HIST:COPA->FRMD4A:P2RY6	-0.0008092228426439	0.0034168357579183	-0.236833989099009	0.812785582073422	HIST	COPA	FRMD4A	P2RY6	COPA->P2RY6	HIST->FRMD4A	0.991227303843256	cerad
IFI44L:HLA-DQB1->CCL3:CD4	-0.0008094760366438	0.0005303407220038	-1.52633204100441	0.126927192925654	IFI44L	HLA-DQB1	CCL3	CD4	HLA-DQB1->CD4	IFI44L->CCL3	0.479892476922991	cerad
HIST:GSTO1->CD163:RYR1	-0.0008098365895656	0.0036193719077879	-0.223750587173182	0.822951380825174	HIST	GSTO1	CD163	RYR1	GSTO1->RYR1	HIST->CD163	0.9773847690417178	cerad
TMEM163:SORBS1->HSPA1A:ITGB5	-0.0008104416205226	0.0027530151008476	-0.294383281905417	0.768465040335935	TMEM163	SORBS1	HSPA1A	ITGB5	SORBS1->ITGB5	TMEM163->HSPA1A	0.9872592130396848	cerad
ERN1:CD14->TMEM163:RIPK1	-0.0008104425251121	0.0005114634463788	-1.58455610239609	0.113067225380615	ERN1	CD14	TMEM163	RIPK1	CD14->RIPK1	ERN1->TMEM163	0.3263646637496835	cerad
IFI44L:IL1B->GPNMB:SIGIRR	-0.0008104795143085	0.0005481641833934	-1.47853424003594	0.13926483937147	IFI44L	IL1B	GPNMB	SIGIRR	IL1B->SIGIRR	IFI44L->GPNMB	0.906073048156984	cerad
CD163:TNF->PICALM:TRAF2	-0.0008105466182944	0.0028675784539857	-0.28265891632984	0.777438312402871	CD163	TNF	PICALM	TRAF2	TNF->TRAF2	CD163->PICALM	0.9478124824511576	cerad
TMEM163:LGALS9->TMEM163:CD47	-0.0008106205091636	0.0030544751788712	-0.265387820065124	0.790710718054011	TMEM163	LGALS9	TMEM163	CD47	LGALS9->CD47	TMEM163->TMEM163	0.9412115866490086	cerad
MKI67:JAM3->HIST:ITGAM_ITGB2	-0.0008106268465743	0.0017344376599432	-0.467371566759498	0.640234061652897	MKI67	JAM3	HIST	ITGAM_ITGB2	JAM3->ITGAM_ITGB2	MKI67->HIST	0.931678820688182	cerad
CCL3:ICAM1->HIST:ITGAL_ITGB2	-0.0008107281483089	0.001177512308266	-0.688509277242993	0.491132130155306	CCL3	ICAM1	HIST	ITGAL_ITGB2	ICAM1->ITGAL_ITGB2	CCL3->HIST	0.7761641699775818	cerad
ERN1:NAMPT->HSPA1A:ITGA5_ITGB1	-0.0008107711791212	0.0005011991480243	-1.61766272412314	0.105735303433273	ERN1	NAMPT	HSPA1A	ITGA5_ITGB1	NAMPT->ITGA5_ITGB1	ERN1->HSPA1A	0.5907050716043182	cerad
MKI67:VCAN->MKI67:TLR2	-0.0008108254765266	0.0022346099815243	-0.362848767002065	0.716717860087496	MKI67	VCAN	MKI67	TLR2	VCAN->TLR2	MKI67->MKI67	0.9643867731293142	cerad
CD163:TNFSF10->HIF1A:TNFRSF10B	-0.0008108350053955	0.001789445056774	-0.453120928371646	0.650461666054993	CD163	TNFSF10	HIF1A	TNFRSF10B	TNFSF10->TNFRSF10B	CD163->HIF1A	0.8271904415218168	cerad
AIF1:APOE->ERN1:LRP6	-0.0008108713597298	0.0008221843895035	-0.986240276611694	0.324015219202561	AIF1	APOE	ERN1	LRP6	APOE->LRP6	AIF1->ERN1	0.999999958043551	cerad
ERN1:VEGFA->HIST:NRP2	-0.0008110217942528	0.0025838382701433	-0.31388256905407	0.753610229712778	ERN1	VEGFA	HIST	NRP2	VEGFA->NRP2	ERN1->HIST	0.9760781942036352	cerad
CD163:JAML->HIST:CXADR	-0.0008112271868364	0.0014782196190026	-0.548786646049125	0.583151875687315	CD163	JAML	HIST	CXADR	JAML->CXADR	CD163->HIST	0.9234049093491962	cerad
HIST:CXADR->CD163:JAML	-0.0008112271868364	0.0014782196190026	-0.548786646049125	0.583151875687315	HIST	CXADR	CD163	JAML	CXADR->JAML	HIST->CD163	0.8954846090085117	cerad
HIF1A:CALM3->MKI67:CACNA1C	-0.0008112647715168	0.0005241082320422	-1.54789549546973	0.12164745934265	HIF1A	CALM3	MKI67	CACNA1C	CALM3->CACNA1C	HIF1A->MKI67	0.7849491870505443	cerad
GPNMB:GRN->CD163:EGFR	-0.0008113579484577	0.0024681962841479	-0.328725050624507	0.742363518016695	GPNMB	GRN	CD163	EGFR	GRN->EGFR	GPNMB->CD163	0.8745584345047794	cerad
CCL3:CNTN1->AIF1:NOTCH1	-0.0008114249033119	0.0005454870026691	-1.48752380779291	0.136876520040311	CCL3	CNTN1	AIF1	NOTCH1	CNTN1->NOTCH1	CCL3->AIF1	0.5332213903475663	cerad
HSPA1A:COL4A2->HSPA1A:ITGAV_ITGB8	-0.0008114452176687	0.0019617181268939	-0.413640067114836	0.679137725263113	HSPA1A	COL4A2	HSPA1A	ITGAV_ITGB8	COL4A2->ITGAV_ITGB8	HSPA1A->HSPA1A	0.9517647273462112	cerad
MKI67:SPON1->MKI67:APP	-0.0008114489144162	0.0024208972544864	-0.335185193387472	0.737485390621903	MKI67	SPON1	MKI67	APP	SPON1->APP	MKI67->MKI67	0.968394310755188	cerad
HIST:GNAS->HIST:ADRB2	-0.0008115203201892	0.0013229219462401	-0.613430234864328	0.539591899387926	HIST	GNAS	HIST	ADRB2	GNAS->ADRB2	HIST->HIST	0.9291374496440512	cerad
PICALM:GNAI2->CCL3:TSHR	-0.000811555103659	0.0010462716154179	-0.775663882781395	0.437947470365656	PICALM	GNAI2	CCL3	TSHR	GNAI2->TSHR	PICALM->CCL3	0.6566318232957226	cerad
TMEM163:APOE->ERN1:LRP6	-0.0008116243541296	0.0004010646890615	-2.02367442526242	0.0430036616889009	TMEM163	APOE	ERN1	LRP6	APOE->LRP6	TMEM163->ERN1	0.360155666644545	cerad
FRMD4A:VEGFA->TMEM163:EPHB2	-0.0008116663038241	0.0013284335515233	-0.610995034635643	0.541202867516539	FRMD4A	VEGFA	TMEM163	EPHB2	VEGFA->EPHB2	FRMD4A->TMEM163	0.8149222900824025	cerad
HSPA1A:APP->GPNMB:NCSTN	-0.0008117527190568	0.0019005686939915	-0.427110433641856	0.669298893821558	HSPA1A	APP	GPNMB	NCSTN	APP->NCSTN	HSPA1A->GPNMB	0.9853408478807392	cerad
CCL3:ADAM10->IFI44L:CADM1	-0.0008118182449292	0.0020507900618611	-0.395856338504261	0.692211012302695	CCL3	ADAM10	IFI44L	CADM1	ADAM10->CADM1	CCL3->IFI44L	0.9222216261822844	cerad
GPNMB:C1QB->GPNMB:CD33	-0.0008119526560757	0.0039048918818457	-0.207932173449046	0.83528192738073	GPNMB	C1QB	GPNMB	CD33	C1QB->CD33	GPNMB->GPNMB	0.9412402608375936	cerad
AIF1:LYZ->HIF1A:ITGAL	-0.0008122227369021	0.0029495209428724	-0.275374459999998	0.783028563809595	AIF1	LYZ	HIF1A	ITGAL	LYZ->ITGAL	AIF1->HIF1A	0.9738360716816244	cerad
GPNMB:IGF1->TMEM163:IGF1R	-0.0008122988095627	0.0009543587791402	-0.851146159408236	0.394688166704887	GPNMB	IGF1	TMEM163	IGF1R	IGF1->IGF1R	GPNMB->TMEM163	0.8126433821261346	cerad
PICALM:HLA-A->AIF1:LILRA1	-0.0008123496297964	0.0010802814948293	-0.751979584658892	0.452063336074845	PICALM	HLA-A	AIF1	LILRA1	HLA-A->LILRA1	PICALM->AIF1	0.8461786453839757	cerad
MKI67:CNTN4->CD163:PTPRG	-0.0008124340626254	0.0009570897410803	-0.848858814125772	0.395959858775685	MKI67	CNTN4	CD163	PTPRG	CNTN4->PTPRG	MKI67->CD163	0.946565472050692	cerad
CCL3:SEMA4A->GPNMB:PLXND1	-0.0008124547511378	0.0005544658742802	-1.46529261551494	0.14284110037153	CCL3	SEMA4A	GPNMB	PLXND1	SEMA4A->PLXND1	CCL3->GPNMB	0.6670317272199815	cerad
CD163:SEMA4C->PICALM:PLXNB2	-0.0008125374809325	0.0048211246245139	-0.168536917050655	0.866160903416502	CD163	SEMA4C	PICALM	PLXNB2	SEMA4C->PLXNB2	CD163->PICALM	0.9905755035588344	cerad
CCL3:CD99->FRMD4A:CD81	-0.0008127030749526	0.0010796515570723	-0.752745707287672	0.451602737861718	CCL3	CD99	FRMD4A	CD81	CD99->CD81	CCL3->FRMD4A	0.6828523971957344	cerad
HSPA1A:TGFB1->IFI44L:ACVR1_TGFBR2	-0.0008127070284329	0.0006742864738638	-1.20528448950774	0.228093495244593	HSPA1A	TGFB1	IFI44L	ACVR1_TGFBR2	TGFB1->ACVR1_TGFBR2	HSPA1A->IFI44L	0.645369999796721	cerad
HSPA1A:TGFB1->IFI44L:ACVR1_TGFBR1_TGFBR2	-0.0008127070284329	0.0006742864738638	-1.20528448950774	0.228093495244593	HSPA1A	TGFB1	IFI44L	ACVR1_TGFBR1_TGFBR2	TGFB1->ACVR1_TGFBR1_TGFBR2	HSPA1A->IFI44L	0.645369999796721	cerad
MKI67:SEMA3A->AIF1:NRP2	-0.0008127298058335	0.0005982668901683	-1.35847364978685	0.174313438266253	MKI67	SEMA3A	AIF1	NRP2	SEMA3A->NRP2	MKI67->AIF1	0.6236636633058097	cerad
AIF1:COL18A1->TMEM163:ITGA10_ITGB1	-0.0008127388584746	0.0010763122817289	-0.755114358789138	0.450180368414804	AIF1	COL18A1	TMEM163	ITGA10_ITGB1	COL18A1->ITGA10_ITGB1	AIF1->TMEM163	0.97497693240915	cerad
FRMD4A:HLA-A->ERN1:LILRA1	-0.000812852539377	0.0005154493502882	-1.57697849249872	0.114800473964673	FRMD4A	HLA-A	ERN1	LILRA1	HLA-A->LILRA1	FRMD4A->ERN1	0.6552300012370041	cerad
PICALM:LPL->GPNMB:LRP1	-0.000812890860282	0.0010727273221343	-0.757779580615765	0.448582948454503	PICALM	LPL	GPNMB	LRP1	LPL->LRP1	PICALM->GPNMB	0.689095869865871	cerad
CD163:PDCD1LG2->HIST:RGMB	-0.0008131223985068	0.0015779713921113	-0.515296032977456	0.606346170651561	CD163	PDCD1LG2	HIST	RGMB	PDCD1LG2->RGMB	CD163->HIST	0.9293931997397396	cerad
GPNMB:GDF11->PICALM:BMPR1A	-0.0008133105324351	0.0007030347383119	-1.15685682102706	0.247330862432468	GPNMB	GDF11	PICALM	BMPR1A	GDF11->BMPR1A	GPNMB->PICALM	0.5090414261691493	cerad
HIST:SPP1->ERN1:PTGER4	-0.0008133490721919	0.0052538592797412	-0.154809831951187	0.87697123988559	HIST	SPP1	ERN1	PTGER4	SPP1->PTGER4	HIST->ERN1	0.9829099099377988	cerad
CCL3:HLA-DMB->AIF1:CD4	-0.0008134012309839	0.0011824703380767	-0.687882989358469	0.491526469501999	CCL3	HLA-DMB	AIF1	CD4	HLA-DMB->CD4	CCL3->AIF1	0.7572851733855046	cerad
TMEM163:CP->FRMD4A:SLC40A1	-0.0008135274619544	0.0004308813481597	-1.88805448513589	0.0590186362806592	TMEM163	CP	FRMD4A	SLC40A1	CP->SLC40A1	TMEM163->FRMD4A	0.4953622587625468	cerad
CCL3:HGF->IFI44L:SDC2	-0.0008135419995762	0.00053943681592	-1.50813213997776	0.13152071085593	CCL3	HGF	IFI44L	SDC2	HGF->SDC2	CCL3->IFI44L	0.5574081392704898	cerad
MKI67:ADAM17->ERN1:RHBDF2	-0.0008136322229491	0.0030376094625159	-0.267852807607201	0.788812620741675	MKI67	ADAM17	ERN1	RHBDF2	ADAM17->RHBDF2	MKI67->ERN1	0.996503846989757	cerad
IFI44L:S100A8->IFI44L:AGER	-0.0008136992409189	0.0004186601852845	-1.94357923088839	0.0519462123809827	IFI44L	S100A8	IFI44L	AGER	S100A8->AGER	IFI44L->IFI44L	0.7503655148774114	cerad
AIF1:TIMP1->TMEM163:CD63	-0.0008138107324212	0.0004997223237255	-1.62852587083598	0.103413428176209	AIF1	TIMP1	TMEM163	CD63	TIMP1->CD63	AIF1->TMEM163	0.8452568347788053	cerad
FRMD4A:CALM1->TMEM163:INSR	-0.0008138185619945	0.0030042511361945	-0.270888991998646	0.786476411711685	FRMD4A	CALM1	TMEM163	INSR	CALM1->INSR	FRMD4A->TMEM163	0.9274485987166098	cerad
HIST:GNAS->FRMD4A:ADRB2	-0.0008138522295653	0.0017103708406689	-0.47583378423774	0.634192799003457	HIST	GNAS	FRMD4A	ADRB2	GNAS->ADRB2	HIST->FRMD4A	0.9686674170221032	cerad
HSPA1A:LILRB4->PICALM:LAIR1	-0.0008139925453632	0.0013599619260531	-0.598540686889349	0.549479219122628	HSPA1A	LILRB4	PICALM	LAIR1	LILRB4->LAIR1	HSPA1A->PICALM	0.9729101123733856	cerad
IFI44L:TGS1->HIF1A:RXRA	-0.0008140943892172	0.0012442828667724	-0.654267940961752	0.512939196482651	IFI44L	TGS1	HIF1A	RXRA	TGS1->RXRA	IFI44L->HIF1A	0.8101064853513279	cerad
HIF1A:EFNB2->HIF1A:EPHB2	-0.0008140952346611	0.0007742084957185	-1.05151937645118	0.293020114920061	HIF1A	EFNB2	HIF1A	EPHB2	EFNB2->EPHB2	HIF1A->HIF1A	0.6718375843003596	cerad
GPNMB:PLAU->TMEM163:ITGB1	-0.000814174168159	0.0010835679764959	-0.751382641255189	0.452422406557897	GPNMB	PLAU	TMEM163	ITGB1	PLAU->ITGB1	GPNMB->TMEM163	0.8132569398432821	cerad
PICALM:IL16->IFI44L:CCR5	-0.0008141742283782	0.000875574314636	-0.929874500392057	0.35243606709672	PICALM	IL16	IFI44L	CCR5	IL16->CCR5	PICALM->IFI44L	0.862115354365524	cerad
IFI44L:ADAM17->AIF1:NOTCH1	-0.0008142127504136	0.0010912681354122	-0.746116123060899	0.455597270507633	IFI44L	ADAM17	AIF1	NOTCH1	ADAM17->NOTCH1	IFI44L->AIF1	0.9622240597614048	cerad
FRMD4A:SELL->MKI67:MADCAM1	-0.0008142165610131	0.0007174428068695	-1.13488706446973	0.256422640474902	FRMD4A	SELL	MKI67	MADCAM1	SELL->MADCAM1	FRMD4A->MKI67	0.8317557148730895	cerad
HIST:TNF->HIST:TRAF2	-0.0008142279782384	0.0031077720639362	-0.261997328467889	0.793323501845297	HIST	TNF	HIST	TRAF2	TNF->TRAF2	HIST->HIST	0.989505666880067	cerad
CCL3:FBN1->PICALM:ITGB1	-0.0008143024669208	0.0007495255284105	-1.08642392561017	0.277291481073603	CCL3	FBN1	PICALM	ITGB1	FBN1->ITGB1	CCL3->PICALM	0.5255257102116752	cerad
AIF1:S100A9->TMEM163:ITGB2	-0.000814304071995	0.0021399390548876	-0.380526758523886	0.703554437362477	AIF1	S100A9	TMEM163	ITGB2	S100A9->ITGB2	AIF1->TMEM163	0.998064629270814	cerad
PICALM:SELL->HIF1A:MADCAM1	-0.0008143334587766	0.000365413666537	-2.22852491121625	0.0258455320428557	PICALM	SELL	HIF1A	MADCAM1	SELL->MADCAM1	PICALM->HIF1A	0.2338666057032715	cerad
CD163:AFDN->CCL3:EPHB6	-0.0008143614187415	0.000656784142382	-1.23992247405367	0.215004070402916	CD163	AFDN	CCL3	EPHB6	AFDN->EPHB6	CD163->CCL3	0.5313652644408945	cerad
HSPA1A:IGF1->CD163:INSR	-0.0008144642318932	0.0006734108995592	-1.20946101767323	0.226485778798058	HSPA1A	IGF1	CD163	INSR	IGF1->INSR	HSPA1A->CD163	0.9129646783005	cerad
GPNMB:NRG1->HSPA1A:ADGRL1	-0.0008144664412466	0.0010528449219079	-0.773586331945879	0.439175457390963	GPNMB	NRG1	HSPA1A	ADGRL1	NRG1->ADGRL1	GPNMB->HSPA1A	0.9333654286032452	cerad
AIF1:CALM1->IFI44L:VIPR1	-0.0008145162297412	0.0006988708886972	-1.1654745431728	0.243826958864939	AIF1	CALM1	IFI44L	VIPR1	CALM1->VIPR1	AIF1->IFI44L	0.9059806064902344	cerad
HIF1A:COPA->MKI67:P2RY6	-0.0008145824971632	0.0019840443770785	-0.410566672083568	0.68139030599518	HIF1A	COPA	MKI67	P2RY6	COPA->P2RY6	HIF1A->MKI67	0.9502632375500348	cerad
MKI67:TNFSF13B->TMEM163:HLA-DPB1	-0.000814824854453	0.0014360619424957	-0.567402303717443	0.570440885087635	MKI67	TNFSF13B	TMEM163	HLA-DPB1	TNFSF13B->HLA-DPB1	MKI67->TMEM163	0.9931546294511306	cerad
FRMD4A:ACTR2->HIST:ADRB2	-0.0008150006787226	0.0007471866189776	-1.09075919994093	0.275378853694466	FRMD4A	ACTR2	HIST	ADRB2	ACTR2->ADRB2	FRMD4A->HIST	0.8843463361606281	cerad
HIST:HLA-C->HIST:LILRB2	-0.0008150272085875	0.0036173622722917	-0.225309810640327	0.82173826808863	HIST	HLA-C	HIST	LILRB2	HLA-C->LILRB2	HIST->HIST	0.9958911352936298	cerad
PICALM:CD55->HSPA1A:ADGRE5	-0.0008150702997988	0.0021564500145857	-0.377968556788201	0.705453952353371	PICALM	CD55	HSPA1A	ADGRE5	CD55->ADGRE5	PICALM->HSPA1A	0.99999999990904	cerad
TMEM163:GNAI2->HIST:C5AR1	-0.000815082224275	0.002042916131075	-0.398979777914855	0.689908104656737	TMEM163	GNAI2	HIST	C5AR1	GNAI2->C5AR1	TMEM163->HIST	0.9905069176186436	cerad
MKI67:COL4A4->CD163:ITGA9_ITGB1	-0.0008151513469785	0.0007557221603527	-1.07863893603189	0.280748716979282	MKI67	COL4A4	CD163	ITGA9_ITGB1	COL4A4->ITGA9_ITGB1	MKI67->CD163	0.9140313232869652	cerad
ERN1:ALCAM->HSPA1A:NRP1	-0.0008154065556573	0.0031496136311865	-0.258890978748469	0.795719358872863	ERN1	ALCAM	HSPA1A	NRP1	ALCAM->NRP1	ERN1->HSPA1A	0.9546565541197212	cerad
TMEM163:SEMA4C->ERN1:PLXNB2	-0.0008156800121034	0.0015749242986036	-0.517916964533879	0.60451620515798	TMEM163	SEMA4C	ERN1	PLXNB2	SEMA4C->PLXNB2	TMEM163->ERN1	0.8244448126244089	cerad
FRMD4A:NRG1->HSPA1A:HLA-DPB1	-0.0008157015625979	0.0019255118966362	-0.423628420070001	0.6718368253693	FRMD4A	NRG1	HSPA1A	HLA-DPB1	NRG1->HLA-DPB1	FRMD4A->HSPA1A	0.9121686978591308	cerad
CCL3:QDPR->MKI67:DYSF	-0.0008157365958957	0.0007220221192636	-1.12979446769258	0.258562839912495	CCL3	QDPR	MKI67	DYSF	QDPR->DYSF	CCL3->MKI67	0.6329935910344514	cerad
GPNMB:AGRN->HIST:ITGB1	-0.0008158443547702	0.0024894671545274	-0.327718465088595	0.743124540630639	GPNMB	AGRN	HIST	ITGB1	AGRN->ITGB1	GPNMB->HIST	0.8499486933462934	cerad
FRMD4A:NECTIN3->HSPA1A:CADM1	-0.0008158848086661	0.002540726395013	-0.321122656208698	0.748117441635238	FRMD4A	NECTIN3	HSPA1A	CADM1	NECTIN3->CADM1	FRMD4A->HSPA1A	0.9484155351397712	cerad
HSPA1A:ACTR2->CD163:LDLR	-0.0008158996791	0.0029449069304511	-0.277054487075115	0.78173826835018	HSPA1A	ACTR2	CD163	LDLR	ACTR2->LDLR	HSPA1A->CD163	0.9684341070145722	cerad
IFI44L:ITGB2->MKI67:CD226	-0.0008159018381207	0.0017792151653307	-0.458574012867679	0.646540101800455	IFI44L	ITGB2	MKI67	CD226	ITGB2->CD226	IFI44L->MKI67	0.800689462001751	cerad
HIST:VEGFA->CD163:NRP1	-0.0008163366406621	0.0046767007834517	-0.174553959823706	0.861430127789474	HIST	VEGFA	CD163	NRP1	VEGFA->NRP1	HIST->CD163	0.9773847690417178	cerad
AIF1:HLA-DQA1->TMEM163:CD4	-0.0008164014692294	0.0022849817671108	-0.357290146022367	0.720874606152773	AIF1	HLA-DQA1	TMEM163	CD4	HLA-DQA1->CD4	AIF1->TMEM163	0.998064629270814	cerad
MKI67:GNAI2->MKI67:TSHR	-0.0008164318712579	0.0037941902308681	-0.215179477458912	0.829627390774178	MKI67	GNAI2	MKI67	TSHR	GNAI2->TSHR	MKI67->MKI67	0.9968606078113326	cerad
IFI44L:ANXA1->HIST:FPR1	-0.0008164722217268	0.0016460186739477	-0.496028529110557	0.619874282810873	IFI44L	ANXA1	HIST	FPR1	ANXA1->FPR1	IFI44L->HIST	0.9297094911951528	cerad
HIF1A:LAMA2->CCL3:RPSA	-0.0008165992831003	0.0019878580777534	-0.410793553241603	0.681223920739693	HIF1A	LAMA2	CCL3	RPSA	LAMA2->RPSA	HIF1A->CCL3	0.9497486937296776	cerad
AIF1:APP->TMEM163:RPSA	-0.0008167897707503	0.003150691751128	-0.259241409591366	0.795448982659152	AIF1	APP	TMEM163	RPSA	APP->RPSA	AIF1->TMEM163	0.999999999984764	cerad
FRMD4A:CALR->HIF1A:TSHR	-0.0008168791669527	0.000913827457312	-0.893909632958042	0.371370243306357	FRMD4A	CALR	HIF1A	TSHR	CALR->TSHR	FRMD4A->HIF1A	0.8246658877391871	cerad
MKI67:HGF->FRMD4A:ITGB1	-0.0008169025232197	0.0007281791831776	-1.12184273059682	0.261929314230682	MKI67	HGF	FRMD4A	ITGB1	HGF->ITGB1	MKI67->FRMD4A	0.7682834565381913	cerad
TMEM163:VEGFA->CD163:NRP2	-0.0008169205358149	0.0038257291784757	-0.213533289395158	0.830911026626347	TMEM163	VEGFA	CD163	NRP2	VEGFA->NRP2	TMEM163->CD163	0.9668743689805792	cerad
ERN1:TIMP2->HSPA1A:ITGB1	-0.0008171106190041	0.0019377044782325	-0.421690009071707	0.673251297879581	ERN1	TIMP2	HSPA1A	ITGB1	TIMP2->ITGB1	ERN1->HSPA1A	0.935379122724046	cerad
GPNMB:RPS19->MKI67:C5AR1	-0.0008171187829317	0.0008971407618199	-0.910803318393562	0.362399013731213	GPNMB	RPS19	MKI67	C5AR1	RPS19->C5AR1	GPNMB->MKI67	0.9295574809071012	cerad
AIF1:APP->ERN1:APLP2	-0.0008171483852424	0.0010792385429398	-0.757152707886542	0.448958379453579	AIF1	APP	ERN1	APLP2	APP->APLP2	AIF1->ERN1	0.999999958043551	cerad
CCL3:HLA-B->HSPA1A:LILRB1	-0.0008172193183665	0.0031844436138097	-0.256628603760659	0.797465491708198	CCL3	HLA-B	HSPA1A	LILRB1	HLA-B->LILRB1	CCL3->HSPA1A	0.9547382684951976	cerad
TMEM163:JAM3->PICALM:ITGAM_ITGB2	-0.0008172225144964	0.0015056355829385	-0.542775771080968	0.587284197163701	TMEM163	JAM3	PICALM	ITGAM_ITGB2	JAM3->ITGAM_ITGB2	TMEM163->PICALM	0.948907105614666	cerad
GPNMB:ICAM1->CCL3:ITGAM_ITGB2	-0.0008172492721001	0.0005363122136371	-1.52383117765987	0.127550889084195	GPNMB	ICAM1	CCL3	ITGAM_ITGB2	ICAM1->ITGAM_ITGB2	GPNMB->CCL3	0.6657555852452461	cerad
CD163:SDC2->AIF1:PTPRJ	-0.0008173562057316	0.0045303896255152	-0.180416315878943	0.85682574627448	CD163	SDC2	AIF1	PTPRJ	SDC2->PTPRJ	CD163->AIF1	0.9565815055647396	cerad
HIST:HSP90B1->MKI67:TLR7	-0.0008173844632664	0.0011895687187159	-0.68712672955015	0.492002871555459	HIST	HSP90B1	MKI67	TLR7	HSP90B1->TLR7	HIST->MKI67	0.8518496319811345	cerad
CD163:TGFB2->FRMD4A:ENG	-0.0008174279078743	0.0018465646761169	-0.442674940361818	0.658000870877409	CD163	TGFB2	FRMD4A	ENG	TGFB2->ENG	CD163->FRMD4A	0.9074692968499456	cerad
TMEM163:HLA-B->MKI67:LILRA1	-0.0008175054545171	0.0004564934265186	-1.79083729803462	0.0733194080180584	TMEM163	HLA-B	MKI67	LILRA1	HLA-B->LILRA1	TMEM163->MKI67	0.7706529028934627	cerad
TMEM163:ADAM17->FRMD4A:IL6R	-0.0008175331381069	0.009295113301784	-0.0879530040747399	0.929914028635103	TMEM163	ADAM17	FRMD4A	IL6R	ADAM17->IL6R	TMEM163->FRMD4A	0.9859087808684994	cerad
AIF1:FAM3C->HIF1A:ADGRG5	-0.0008175485339997	0.0006679944130638	-1.22388528707895	0.220995504626384	AIF1	FAM3C	HIF1A	ADGRG5	FAM3C->ADGRG5	AIF1->HIF1A	0.9135666998068188	cerad
CCL3:WNT5A->FRMD4A:RYK	-0.0008175634301169	0.0022448087547154	-0.364201818261595	0.715707309320314	CCL3	WNT5A	FRMD4A	RYK	WNT5A->RYK	CCL3->FRMD4A	0.8908789190289855	cerad
CCL3:IGF1->IFI44L:INSR	-0.0008175759828036	0.0006739732310318	-1.21306892493636	0.225103469667058	CCL3	IGF1	IFI44L	INSR	IGF1->INSR	CCL3->IFI44L	0.6128539549895048	cerad
FRMD4A:GNAI2->TMEM163:C5AR1	-0.0008177249667892	0.0015219391600519	-0.537291495122151	0.591066279264607	FRMD4A	GNAI2	TMEM163	C5AR1	GNAI2->C5AR1	FRMD4A->TMEM163	0.8494336001341122	cerad
CCL3:APOE->PICALM:LRP8	-0.0008177261977451	0.0014886051597281	-0.549323769571289	0.582783277945418	CCL3	APOE	PICALM	LRP8	APOE->LRP8	CCL3->PICALM	0.7588015776294401	cerad
GPNMB:ACTR2->HIST:ADRB2	-0.000817889610907	0.0017799062440473	-0.459512748855344	0.64586599909452	GPNMB	ACTR2	HIST	ADRB2	ACTR2->ADRB2	GPNMB->HIST	0.7799379887016221	cerad
ERN1:SORBS1->HIST:INSR	-0.000817918284851	0.0013065875779659	-0.625995760746734	0.53131772190633	ERN1	SORBS1	HIST	INSR	SORBS1->INSR	ERN1->HIST	0.8674070715773109	cerad
HIST:SLIT2->IFI44L:PLXNA1	-0.0008179883427075	0.0007362880681914	-1.1109623774249	0.266584543830366	HIST	SLIT2	IFI44L	PLXNA1	SLIT2->PLXNA1	HIST->IFI44L	0.8447730316016234	cerad
MKI67:TGFB1->ERN1:TGFBR1_TGFBR2	-0.0008180009407116	0.0028754736681897	-0.284475197864236	0.776046238458947	MKI67	TGFB1	ERN1	TGFBR1_TGFBR2	TGFB1->TGFBR1_TGFBR2	MKI67->ERN1	0.996503846989757	cerad
AIF1:EDA->MKI67:EDA2R	-0.0008180730805334	0.0015434749669102	-0.530020310061179	0.596097849180285	AIF1	EDA	MKI67	EDA2R	EDA->EDA2R	AIF1->MKI67	0.8310445704775072	cerad
GPNMB:LPL->HIF1A:CD44	-0.0008180870699915	0.0018461218385279	-0.443138179137667	0.657665791260649	GPNMB	LPL	HIF1A	CD44	LPL->CD44	GPNMB->HIF1A	0.8588676059276393	cerad
GPNMB:WNT2B->FRMD4A:FZD1_LRP6	-0.0008180964310712	0.0007990169713746	-1.02387866638647	0.305892587861443	GPNMB	WNT2B	FRMD4A	FZD1_LRP6	WNT2B->FZD1_LRP6	GPNMB->FRMD4A	0.6346357004429956	cerad
CD163:IL18->HIST:IL18BP	-0.000818167405321	0.0006849678925793	-1.19446095822118	0.232297703980818	CD163	IL18	HIST	IL18BP	IL18->IL18BP	CD163->HIST	0.8211020959068381	cerad
ERN1:DSCAM->FRMD4A:DCC	-0.0008183032298201	0.0016369255698462	-0.499902527576171	0.617143712445848	ERN1	DSCAM	FRMD4A	DCC	DSCAM->DCC	ERN1->FRMD4A	0.8937459632445256	cerad
HSPA1A:APOE->GPNMB:SCARB1	-0.0008183678372212	0.0049469589202873	-0.165428468359652	0.868606747849594	HSPA1A	APOE	GPNMB	SCARB1	APOE->SCARB1	HSPA1A->GPNMB	0.999999999965154	cerad
IFI44L:FARP2->TMEM163:PLXNA4	-0.0008184433878133	0.0020069159564929	-0.407811490643351	0.683412076936228	IFI44L	FARP2	TMEM163	PLXNA4	FARP2->PLXNA4	IFI44L->TMEM163	0.971618685139132	cerad
IFI44L:HLA-DQB1->AIF1:CD4	-0.0008184992478468	0.001542000534574	-0.530803478659607	0.595554969215253	IFI44L	HLA-DQB1	AIF1	CD4	HLA-DQB1->CD4	IFI44L->AIF1	0.973578695514029	cerad
CD163:S100A9->MKI67:ITGB2	-0.0008185601428483	0.0007762193761889	-1.05454742300727	0.291632360758826	CD163	S100A9	MKI67	ITGB2	S100A9->ITGB2	CD163->MKI67	0.8091182563848247	cerad
HSPA1A:WNT5A->IFI44L:LRP6	-0.000818644312289	0.0007533819587917	-1.0866258512508	0.277202195493752	HSPA1A	WNT5A	IFI44L	LRP6	WNT5A->LRP6	HSPA1A->IFI44L	0.6483172936038121	cerad
HSPA1A:VEGFA->MKI67:ITGB1	-0.000818654492119	0.0021751407778581	-0.37636850931792	0.706642953762	HSPA1A	VEGFA	MKI67	ITGB1	VEGFA->ITGB1	HSPA1A->MKI67	0.99999999994094	cerad
HIF1A:LGALS1->CCL3:PTPRC	-0.0008187077555715	0.0004671999523032	-1.75237123106591	0.0797099949700873	HIF1A	LGALS1	CCL3	PTPRC	LGALS1->PTPRC	HIF1A->CCL3	0.6600661917946193	cerad
IFI44L:IGSF1->TMEM163:ACVR1B	-0.0008188199686898	0.0004215693310026	-1.94231389352337	0.0520991120912487	IFI44L	IGSF1	TMEM163	ACVR1B	IGSF1->ACVR1B	IFI44L->TMEM163	0.7894219675724233	cerad
HIF1A:CD99->ERN1:CD81	-0.0008188957507778	0.0005380679948953	-1.52191871389252	0.128029449478344	HIF1A	CD99	ERN1	CD81	CD99->CD81	HIF1A->ERN1	0.3937714433294766	cerad
HIF1A:ADAM12->HSPA1A:ITGB1	-0.0008190627911168	0.0005535807748007	-1.47957231970657	0.13898741809263	HIF1A	ADAM12	HSPA1A	ITGB1	ADAM12->ITGB1	HIF1A->HSPA1A	0.7487909275126834	cerad
FRMD4A:APP->HSPA1A:TSPAN15	-0.0008191970686153	0.0006698620484098	-1.22293399149867	0.22135462869275	FRMD4A	APP	HSPA1A	TSPAN15	APP->TSPAN15	FRMD4A->HSPA1A	0.8029224179048247	cerad
HIST:IRAK4->TMEM163:TLR7	-0.0008192556946802	0.0022920616282375	-0.357431791792677	0.720768580127941	HIST	IRAK4	TMEM163	TLR7	IRAK4->TLR7	HIST->TMEM163	0.9767407779537334	cerad
GPNMB:MMP2->FRMD4A:PECAM1	-0.000819415822459	0.0010689427647725	-0.766566601564835	0.443339239156051	GPNMB	MMP2	FRMD4A	PECAM1	MMP2->PECAM1	GPNMB->FRMD4A	0.7227178000382203	cerad
HIST:APP->HIF1A:TNFRSF21	-0.0008194305984894	0.0008871838125878	-0.923631142569253	0.355678393741576	HIST	APP	HIF1A	TNFRSF21	APP->TNFRSF21	HIST->HIF1A	0.7424168677866088	cerad
CCL3:WNT5A->HSPA1A:ANTXR1	-0.0008194538317972	0.0005576053247366	-1.4695947033582	0.141671555657461	CCL3	WNT5A	HSPA1A	ANTXR1	WNT5A->ANTXR1	CCL3->HSPA1A	0.5587806805518897	cerad
HSPA1A:CD99->PICALM:PILRA	-0.0008195828516921	0.0018092526409694	-0.452995249603735	0.650552162179019	HSPA1A	CD99	PICALM	PILRA	CD99->PILRA	HSPA1A->PICALM	0.9862176451889348	cerad
HIF1A:CIRBP->CD163:TREM1	-0.0008195952044548	0.0005192658112286	-1.57837313131703	0.114479914103446	HIF1A	CIRBP	CD163	TREM1	CIRBP->TREM1	HIF1A->CD163	0.5209983318227074	cerad
AIF1:GRN->FRMD4A:TNFRSF1A	-0.0008197133128365	0.0016022094123418	-0.511614341123123	0.608920946565124	AIF1	GRN	FRMD4A	TNFRSF1A	GRN->TNFRSF1A	AIF1->FRMD4A	0.8642748918988856	cerad
TMEM163:GNAS->GPNMB:ADCY9	-0.0008198087652321	0.0020452866221967	-0.400828302661854	0.688546539628837	TMEM163	GNAS	GPNMB	ADCY9	GNAS->ADCY9	TMEM163->GPNMB	0.9262707127601144	cerad
FRMD4A:HSP90AA1->CD163:CFTR	-0.0008198341520117	0.0014407615653696	-0.569028333151972	0.569336912229991	FRMD4A	HSP90AA1	CD163	CFTR	HSP90AA1->CFTR	FRMD4A->CD163	0.89016545640478	cerad
CD163:TGFB1->HSPA1A:ACVR1B_TGFBR2	-0.0008198517604176	0.0014417327474931	-0.568657236816733	0.569588773716347	CD163	TGFB1	HSPA1A	ACVR1B_TGFBR2	TGFB1->ACVR1B_TGFBR2	CD163->HSPA1A	0.9913447700468166	cerad
PICALM:C1QB->IFI44L:C1QBP	-0.0008198722822431	0.0008276761691308	-0.990571328281789	0.321894943758613	PICALM	C1QB	IFI44L	C1QBP	C1QB->C1QBP	PICALM->IFI44L	0.842167004019627	cerad
MKI67:SEMA3A->HIST:NRP2	-0.000819932279391	0.0004175559064625	-1.9636467038325	0.0495710772428927	MKI67	SEMA3A	HIST	NRP2	SEMA3A->NRP2	MKI67->HIST	0.8227566887576837	cerad
CD163:IGFBP4->FRMD4A:LRP6	-0.0008200313788947	0.0015577697079806	-0.526413740550753	0.598600770781713	CD163	IGFBP4	FRMD4A	LRP6	IGFBP4->LRP6	CD163->FRMD4A	0.8839330518110903	cerad
PICALM:IL16->HSPA1A:CD9	-0.0008200977078195	0.0015678145429628	-0.523083365631841	0.600916240748627	PICALM	IL16	HSPA1A	CD9	IL16->CD9	PICALM->HSPA1A	0.99999999990904	cerad
TMEM163:CALM3->CCL3:PDE1C	-0.0008201227026678	0.0006469636245398	-1.26764886240892	0.204923374238365	TMEM163	CALM3	CCL3	PDE1C	CALM3->PDE1C	TMEM163->CCL3	0.680689529812751	cerad
TMEM163:HLA-A->TMEM163:LILRB2	-0.0008202018219369	0.0017422884407988	-0.470761214234342	0.637811264887956	TMEM163	HLA-A	TMEM163	LILRB2	HLA-A->LILRB2	TMEM163->TMEM163	0.9059970715167142	cerad
AIF1:TNF->CD163:NOTCH1	-0.0008202114680603	0.0010399296100393	-0.788718255680177	0.430276695603474	AIF1	TNF	CD163	NOTCH1	TNF->NOTCH1	AIF1->CD163	0.95880829130039	cerad
IFI44L:GNAI2->HSPA1A:P2RY12	-0.0008203013196298	0.0005139057627435	-1.59620961487279	0.110442001665744	IFI44L	GNAI2	HSPA1A	P2RY12	GNAI2->P2RY12	IFI44L->HSPA1A	0.7719058213903992	cerad
HIF1A:COL9A2->CCL3:ITGA10_ITGB1	-0.0008203091646866	0.0010200499634042	-0.804185279267114	0.421289979122246	HIF1A	COL9A2	CCL3	ITGA10_ITGB1	COL9A2->ITGA10_ITGB1	HIF1A->CCL3	0.7557997772081576	cerad
HSPA1A:PSEN1->MKI67:NOTCH2	-0.0008203247595785	0.0011504132045155	-0.713069666063135	0.475802648963188	HSPA1A	PSEN1	MKI67	NOTCH2	PSEN1->NOTCH2	HSPA1A->MKI67	0.937695578171543	cerad
CCL3:FAM3C->CCL3:CLEC2D	-0.0008203361870444	0.0013508231825431	-0.607286133111834	0.543661039331362	CCL3	FAM3C	CCL3	CLEC2D	FAM3C->CLEC2D	CCL3->CCL3	0.7553389834057261	cerad
CCL3:CXCL12->FRMD4A:ITGA5	-0.0008205045621816	0.0009192852041123	-0.892546250620787	0.372100214051084	CCL3	CXCL12	FRMD4A	ITGA5	CXCL12->ITGA5	CCL3->FRMD4A	0.6099643753524921	cerad
ERN1:LIPC->HSPA1A:LRP1	-0.0008205734317042	0.0006978089652038	-1.17592847415561	0.239623459326905	ERN1	LIPC	HSPA1A	LRP1	LIPC->LRP1	ERN1->HSPA1A	0.652036624018789	cerad
FRMD4A:COPA->HSPA1A:P2RY6	-0.0008207485476217	0.0012368671860066	-0.663570476205789	0.506965258638631	FRMD4A	COPA	HSPA1A	P2RY6	COPA->P2RY6	FRMD4A->HSPA1A	0.8580729546552505	cerad
GPNMB:JAG2->CCL3:NOTCH1	-0.0008209197513354	0.0010820066871657	-0.758701180937984	0.448031330312939	GPNMB	JAG2	CCL3	NOTCH1	JAG2->NOTCH1	GPNMB->CCL3	0.7849838188816393	cerad
HIST:TNF->FRMD4A:TNFRSF1B	-0.0008210711957196	0.003558013445582	-0.230766748995606	0.817496014502191	HIST	TNF	FRMD4A	TNFRSF1B	TNF->TNFRSF1B	HIST->FRMD4A	0.991227303843256	cerad
MKI67:TNFSF10->MKI67:TNFRSF10B	-0.000821200767528	0.0007949821340814	-1.03298015429856	0.30161318608768	MKI67	TNFSF10	MKI67	TNFRSF10B	TNFSF10->TNFRSF10B	MKI67->MKI67	0.8057548857735825	cerad
IFI44L:ICAM1->HIF1A:ITGAX_ITGB2	-0.0008212269692752	0.0032927605594861	-0.249403791875888	0.803048452315348	IFI44L	ICAM1	HIF1A	ITGAX_ITGB2	ICAM1->ITGAX_ITGB2	IFI44L->HIF1A	0.9510817056778936	cerad
HIF1A:LGALS3BP->IFI44L:ITGB1	-0.0008212571133171	0.0005027891875054	-1.63340249497353	0.102384372652076	HIF1A	LGALS3BP	IFI44L	ITGB1	LGALS3BP->ITGB1	HIF1A->IFI44L	0.7649765451569155	cerad
HSPA1A:VEGFA->GPNMB:ITGB1	-0.0008214489347251	0.0044889145963658	-0.182995001818511	0.854801940370384	HSPA1A	VEGFA	GPNMB	ITGB1	VEGFA->ITGB1	HSPA1A->GPNMB	0.999999999965154	cerad
FRMD4A:VEGFA->CD163:ITGB1	-0.0008214715979347	0.0021412329431326	-0.383644199277528	0.701242175888054	FRMD4A	VEGFA	CD163	ITGB1	VEGFA->ITGB1	FRMD4A->CD163	0.9442068699636238	cerad
PICALM:TIMP1->MKI67:CD63	-0.0008215432604813	0.0008283383203022	-0.991796757853314	0.321296679551208	PICALM	TIMP1	MKI67	CD63	TIMP1->CD63	PICALM->MKI67	0.8617919944746922	cerad
HSPA1A:LRP1B->ERN1:PLAUR	-0.0008215485282272	0.0025059081880347	-0.327844624216483	0.743029145044915	HSPA1A	LRP1B	ERN1	PLAUR	LRP1B->PLAUR	HSPA1A->ERN1	0.99101934750629	cerad
FRMD4A:CALCB->CD163:ADRB2	-0.0008215676408947	0.0018123460887801	-0.45331719254997	0.650320354581208	FRMD4A	CALCB	CD163	ADRB2	CALCB->ADRB2	FRMD4A->CD163	0.9442068699636238	cerad
HIF1A:ITGB3BP->MKI67:ITGB5	-0.0008216904444833	0.0008301181556779	-0.989847576351658	0.3222486263806	HIF1A	ITGB3BP	MKI67	ITGB5	ITGB3BP->ITGB5	HIF1A->MKI67	0.7849491870505443	cerad
GPNMB:MATN1->PICALM:ITGB1	-0.0008217465961523	0.0012197712633497	-0.67368909306458	0.50050899752979	GPNMB	MATN1	PICALM	ITGB1	MATN1->ITGB1	GPNMB->PICALM	0.750763496294685	cerad
TMEM163:FABP5->HSPA1A:RXRA	-0.000821837755724	0.0005503586101151	-1.49327682100245	0.1353647403843	TMEM163	FABP5	HSPA1A	RXRA	FABP5->RXRA	TMEM163->HSPA1A	0.7905075152317259	cerad
ERN1:ALCAM->HIF1A:NRP1	-0.0008218520690651	0.000537373951361	-1.52938576010908	0.126168840468095	ERN1	ALCAM	HIF1A	NRP1	ALCAM->NRP1	ERN1->HIF1A	0.388621346233797	cerad
CCL3:TGFB1->AIF1:SDC2	-0.000821864052935	0.000623972382192	-1.3171481244854	0.187788978472637	CCL3	TGFB1	AIF1	SDC2	TGFB1->SDC2	CCL3->AIF1	0.6037813125106719	cerad
TMEM163:SPTAN1->PICALM:PTPRA	-0.0008218691632935	0.005482593889585	-0.149905168948379	0.880839433571119	TMEM163	SPTAN1	PICALM	PTPRA	SPTAN1->PTPRA	TMEM163->PICALM	0.9990385393257918	cerad
HSPA1A:SERPINA1->AIF1:LRP1	-0.0008218919757259	0.0009176130897994	-0.895684668039738	0.370421201247306	HSPA1A	SERPINA1	AIF1	LRP1	SERPINA1->LRP1	HSPA1A->AIF1	0.7688742771835974	cerad
PICALM:FAM3C->AIF1:CLEC2D	-0.0008219150081817	0.0017004368318941	-0.483355213651902	0.628843542434243	PICALM	FAM3C	AIF1	CLEC2D	FAM3C->CLEC2D	PICALM->AIF1	0.8827667504511995	cerad
CCL3:LRPAP1->TMEM163:LRP8	-0.0008220378091122	0.000712923323747	-1.15305220313408	0.248888958256689	CCL3	LRPAP1	TMEM163	LRP8	LRPAP1->LRP8	CCL3->TMEM163	0.6877140581343563	cerad
FRMD4A:LMAN1->HIF1A:MCFD2	-0.0008220525709339	0.0015722642736776	-0.522846308153486	0.601081211001459	FRMD4A	LMAN1	HIF1A	MCFD2	LMAN1->MCFD2	FRMD4A->HIF1A	0.9008452257903004	cerad
HIST:LAMA2->MKI67:ITGA6_ITGB1	-0.0008220820085213	0.0004019072733628	-2.04545193134415	0.0408103235982218	HIST	LAMA2	MKI67	ITGA6_ITGB1	LAMA2->ITGA6_ITGB1	HIST->MKI67	0.8107046782488698	cerad
FRMD4A:HMGB1->FRMD4A:AGER	-0.000822228834228	0.0005717474815819	-1.43809786787868	0.150406287521135	FRMD4A	HMGB1	FRMD4A	AGER	HMGB1->AGER	FRMD4A->FRMD4A	0.7119838386671258	cerad
AIF1:YBX1->MKI67:NOTCH1	-0.0008222645127342	0.0013216793507612	-0.622136157503487	0.533852341335466	AIF1	YBX1	MKI67	NOTCH1	YBX1->NOTCH1	AIF1->MKI67	0.8108685047088522	cerad
CCL3:TGFB1->TMEM163:SDC2	-0.0008223622791239	0.0020590465433995	-0.39938984466382	0.689605975579695	CCL3	TGFB1	TMEM163	SDC2	TGFB1->SDC2	CCL3->TMEM163	0.9555668461743422	cerad
GPNMB:SEMA6B->HIST:PLXNA2	-0.0008224461995052	0.0008564068108816	-0.960345234361844	0.336881491179892	GPNMB	SEMA6B	HIST	PLXNA2	SEMA6B->PLXNA2	GPNMB->HIST	0.6576989242267712	cerad
AIF1:CCL2->HIF1A:CCR3	-0.0008226132397891	0.0018263872896668	-0.450404601720162	0.652418727482466	AIF1	CCL2	HIF1A	CCR3	CCL2->CCR3	AIF1->HIF1A	0.9738360716816244	cerad
CCL3:CD14->HIST:RIPK1	-0.0008226298021335	0.0005708222923588	-1.44113117715518	0.149547627083023	CCL3	CD14	HIST	RIPK1	CD14->RIPK1	CCL3->HIST	0.7041173225707111	cerad
CD163:HMGB1->CD163:AGER	-0.000822749034488	0.0029837657767069	-0.275741829640563	0.782746365222475	CD163	HMGB1	CD163	AGER	HMGB1->AGER	CD163->CD163	0.9355940706934336	cerad
ERN1:CALM3->FRMD4A:KCNQ1	-0.000822763211934	0.0007841168518079	-1.04928648075468	0.294046286304695	ERN1	CALM3	FRMD4A	KCNQ1	CALM3->KCNQ1	ERN1->FRMD4A	0.7233851911524424	cerad
GPNMB:PLAT->IFI44L:ITGAM	-0.0008228986414844	0.0010017243921773	-0.821482084204612	0.411371724908161	GPNMB	PLAT	IFI44L	ITGAM	PLAT->ITGAM	GPNMB->IFI44L	0.8379683364350443	cerad
CD163:LGALS1->CD163:CD69	-0.0008229416448146	0.0007353947000035	-1.11904756018875	0.263119849654871	CD163	LGALS1	CD163	CD69	LGALS1->CD69	CD163->CD163	0.7887830957465829	cerad
IFI44L:CALM1->CCL3:PDE1B	-0.0008230453112607	0.0004620235327493	-1.78139261946894	0.0748483331080873	IFI44L	CALM1	CCL3	PDE1B	CALM1->PDE1B	IFI44L->CCL3	0.479892476922991	cerad
HIST:ANGPTL1->CD163:LILRB3	-0.0008234156952086	0.0006954832856303	-1.18394749697296	0.236433846799423	HIST	ANGPTL1	CD163	LILRB3	ANGPTL1->LILRB3	HIST->CD163	0.7781550624657105	cerad
IFI44L:PTPN6->CD163:CD300LF	-0.000823453017773	0.0021645030896576	-0.380435131604861	0.703622440298198	IFI44L	PTPN6	CD163	CD300LF	PTPN6->CD300LF	IFI44L->CD163	0.9537294010785566	cerad
CCL3:F13A1->CD163:ITGA9	-0.0008234534812766	0.0005064537792865	-1.62592030103245	0.103966610857353	CCL3	F13A1	CD163	ITGA9	F13A1->ITGA9	CCL3->CD163	0.4311342674014708	cerad
HIST:CLEC11A->TMEM163:ITGB1	-0.0008234730288927	0.0008972206535577	-0.917804361310127	0.358721298557767	HIST	CLEC11A	TMEM163	ITGB1	CLEC11A->ITGB1	HIST->TMEM163	0.8878632902517751	cerad
MKI67:HMGB1->GPNMB:CXCR4	-0.0008236026925675	0.0015924903457028	-0.517179080419488	0.605031153937597	MKI67	HMGB1	GPNMB	CXCR4	HMGB1->CXCR4	MKI67->GPNMB	0.9264027153787054	cerad
FRMD4A:C3->HIST:C5AR2	-0.0008236641780036	0.0022380607661646	-0.368025833103361	0.712853971912524	FRMD4A	C3	HIST	C5AR2	C3->C5AR2	FRMD4A->HIST	0.9763720210261152	cerad
AIF1:NECTIN3->TMEM163:NECTIN2	-0.0008237452242765	0.0014765438084805	-0.557887425720352	0.576921258447187	AIF1	NECTIN3	TMEM163	NECTIN2	NECTIN3->NECTIN2	AIF1->TMEM163	0.988400080849402	cerad
ERN1:SEMA7A->ERN1:PLXNC1	-0.0008238322077422	0.0005105719078106	-1.61354785709802	0.106625534766333	ERN1	SEMA7A	ERN1	PLXNC1	SEMA7A->PLXNC1	ERN1->ERN1	0.7094118286409005	cerad
IFI44L:CALM3->CCL3:PDE1B	-0.0008238502052649	0.0005576801534912	-1.47728083939748	0.13960037193925	IFI44L	CALM3	CCL3	PDE1B	CALM3->PDE1B	IFI44L->CCL3	0.479892476922991	cerad
HSPA1A:C1QB->PICALM:LRP1	-0.0008238786054498	0.0061242749548821	-0.134526717288077	0.892986085764158	HSPA1A	C1QB	PICALM	LRP1	C1QB->LRP1	HSPA1A->PICALM	0.999999999995652	cerad
CD163:SPON2->PICALM:ITGB1	-0.000824072347006	0.0005439976352158	-1.51484545825116	0.129811545389517	CD163	SPON2	PICALM	ITGB1	SPON2->ITGB1	CD163->PICALM	0.6231942307961558	cerad
IFI44L:ADAM10->GPNMB:TSPAN5	-0.0008240819338464	0.0032193891833009	-0.255974623422668	0.797970432237666	IFI44L	ADAM10	GPNMB	TSPAN5	ADAM10->TSPAN5	IFI44L->GPNMB	0.9888758273386468	cerad
HIST:APOE->HSPA1A:LRP8	-0.0008240983333208	0.0012058409986336	-0.683422055026041	0.494340187537507	HIST	APOE	HSPA1A	LRP8	APOE->LRP8	HIST->HSPA1A	0.9653740313836682	cerad
GPNMB:ANGPTL1->HIST:LILRB2	-0.000824115914742	0.0015866391429348	-0.519409796746633	0.603475001030908	GPNMB	ANGPTL1	HIST	LILRB2	ANGPTL1->LILRB2	GPNMB->HIST	0.7552361473593933	cerad
CCL3:APOE->HIST:LDLR	-0.0008241985730912	0.0009892440690494	-0.833159984353738	0.404754507258525	CCL3	APOE	HIST	LDLR	APOE->LDLR	CCL3->HIST	0.7398285850095594	cerad
AIF1:GNAI2->FRMD4A:C5AR1	-0.0008243748391823	0.0014659313554093	-0.562355690217275	0.573873702093066	AIF1	GNAI2	FRMD4A	C5AR1	GNAI2->C5AR1	AIF1->FRMD4A	0.8538254979290422	cerad
AIF1:ACTR2->PICALM:ADRB2	-0.0008245428320169	0.0007735222241811	-1.06595881312875	0.286442260712439	AIF1	ACTR2	PICALM	ADRB2	ACTR2->ADRB2	AIF1->PICALM	0.8732152705034432	cerad
CCL3:F11R->GPNMB:ITGAL_ITGB2	-0.0008245492611097	0.000518253334477	-1.59101583387176	0.111606012397159	CCL3	F11R	GPNMB	ITGAL_ITGB2	F11R->ITGAL_ITGB2	CCL3->GPNMB	0.6670317272199815	cerad
MKI67:CEACAM1->FRMD4A:HAVCR2	-0.0008246952563282	0.00056924980263	-1.44874052220653	0.147410059431924	MKI67	CEACAM1	FRMD4A	HAVCR2	CEACAM1->HAVCR2	MKI67->FRMD4A	0.7632477311987763	cerad
CCL3:TGFB1->CD163:CXCR4	-0.0008247177555468	0.0013328990847994	-0.618739831808791	0.536087765221749	CCL3	TGFB1	CD163	CXCR4	TGFB1->CXCR4	CCL3->CD163	0.7308047006356255	cerad
HIST:COL5A1->MKI67:ITGA1_ITGB1	-0.0008247400475305	0.0014548367997379	-0.566895233664077	0.570785362645254	HIST	COL5A1	MKI67	ITGA1_ITGB1	COL5A1->ITGA1_ITGB1	HIST->MKI67	0.9099345455755232	cerad
HIST:ACTR2->GPNMB:ADRB2	-0.0008247707106743	0.0023028214619005	-0.358156602376665	0.720226122139481	HIST	ACTR2	GPNMB	ADRB2	ACTR2->ADRB2	HIST->GPNMB	0.9115905507272658	cerad
TMEM163:ZP3->ERN1:MERTK	-0.0008249190348647	0.0005230899837942	-1.57701171963043	0.114792828454061	TMEM163	ZP3	ERN1	MERTK	ZP3->MERTK	TMEM163->ERN1	0.3853977714338899	cerad
AIF1:CXCL12->FRMD4A:CD4	-0.0008249647405645	0.0006929167142187	-1.19056839535865	0.233823064916066	AIF1	CXCL12	FRMD4A	CD4	CXCL12->CD4	AIF1->FRMD4A	0.6579422776851337	cerad
PICALM:PTMA->IFI44L:VIPR1	-0.0008250834651718	0.000522186471764	-1.5800552289004	0.114094219078922	PICALM	PTMA	IFI44L	VIPR1	PTMA->VIPR1	PICALM->IFI44L	0.6674536185056709	cerad
CD163:PSEN1->HIF1A:NOTCH1	-0.00082542194782	0.0027779595680194	-0.2971324555341	0.76636538675557	CD163	PSEN1	HIF1A	NOTCH1	PSEN1->NOTCH1	CD163->HIF1A	0.8965336053127793	cerad
HIF1A:JAG1->FRMD4A:NOTCH1	-0.0008254718971891	0.0004678525364854	-1.76438478540737	0.0776672179677395	HIF1A	JAG1	FRMD4A	NOTCH1	JAG1->NOTCH1	HIF1A->FRMD4A	0.788244908404768	cerad
ERN1:SLIT2->FRMD4A:APP	-0.0008254978457497	0.000655129912233	-1.26005213673737	0.207650554932431	ERN1	SLIT2	FRMD4A	APP	SLIT2->APP	ERN1->FRMD4A	0.6569642949636363	cerad
ERN1:WNT5A->HIST:ANTXR1	-0.000825606111046	0.0025176071049439	-0.327932865070483	0.742962423815412	ERN1	WNT5A	HIST	ANTXR1	WNT5A->ANTXR1	ERN1->HIST	0.9751692229089096	cerad
CD163:SPP1->ERN1:ITGAV_ITGB1	-0.0008256659680772	0.0020330734079927	-0.406117145023505	0.684656528809893	CD163	SPP1	ERN1	ITGAV_ITGB1	SPP1->ITGAV_ITGB1	CD163->ERN1	0.995317472496068	cerad
FRMD4A:VEGFA->PICALM:NRP1	-0.0008257520814075	0.0011534821938197	-0.715877614610676	0.474066921942657	FRMD4A	VEGFA	PICALM	NRP1	VEGFA->NRP1	FRMD4A->PICALM	0.7661207956742261	cerad
MKI67:TNFSF10->IFI44L:RIPK1	-0.000825797545184	0.0004172215339312	-1.9792783402216	0.0477846768654075	MKI67	TNFSF10	IFI44L	RIPK1	TNFSF10->RIPK1	MKI67->IFI44L	0.3696438488944781	cerad
HIST:HSPA8->CCL3:LDLR	-0.0008262106751329	0.0009125657370218	-0.905371132855834	0.365268803492424	HIST	HSPA8	CCL3	LDLR	HSPA8->LDLR	HIST->CCL3	0.7969192770142348	cerad
HSPA1A:ITGB3BP->TMEM163:ITGB5	-0.0008262180218968	0.0006188197871092	-1.33515126553469	0.181826843514762	HSPA1A	ITGB3BP	TMEM163	ITGB5	ITGB3BP->ITGB5	HSPA1A->TMEM163	0.8908928570079748	cerad
TMEM163:VEGFA->HSPA1A:CD44	-0.0008264659207918	0.0004042783623373	-2.0442991705361	0.0409240011401721	TMEM163	VEGFA	HSPA1A	CD44	VEGFA->CD44	TMEM163->HSPA1A	0.7905075152317259	cerad
HIST:CD55->HIF1A:CR1	-0.0008265228676175	0.0010065564330023	-0.821139123965589	0.411567027012123	HIST	CD55	HIF1A	CR1	CD55->CR1	HIST->HIF1A	0.763001927522103	cerad
PICALM:CIRBP->HSPA1A:TREM1	-0.0008265745106095	0.0004520725150024	-1.82841133486079	0.0674878415031312	PICALM	CIRBP	HSPA1A	TREM1	CIRBP->TREM1	PICALM->HSPA1A	0.7980295751008585	cerad
GPNMB:WNT6->MKI67:FZD6_LRP6	-0.0008266213868694	0.0184744109820152	-0.0447441267639961	0.964311260827546	GPNMB	WNT6	MKI67	FZD6_LRP6	WNT6->FZD6_LRP6	GPNMB->MKI67	0.999999999921381	cerad
FRMD4A:NRG1->IFI44L:HLA-DPB1	-0.000826905524134	0.0010267843540267	-0.805335142565391	0.42062630750644	FRMD4A	NRG1	IFI44L	HLA-DPB1	NRG1->HLA-DPB1	FRMD4A->IFI44L	0.7915097447317364	cerad
CD163:HBEGF->FRMD4A:CD9	-0.0008273687359199	0.001912151949024	-0.43268984786603	0.665240106183834	CD163	HBEGF	FRMD4A	CD9	HBEGF->CD9	CD163->FRMD4A	0.9074692968499456	cerad
PICALM:CALR->HSPA1A:SCARF1	-0.0008275159930454	0.0010030982886413	-0.824960028758747	0.409394284065658	PICALM	CALR	HSPA1A	SCARF1	CALR->SCARF1	PICALM->HSPA1A	0.9796734516813498	cerad
HSPA1A:TNFSF10->CCL3:RIPK1	-0.0008278273361052	0.0005931220008979	-1.39571173359289	0.162801319483567	HSPA1A	TNFSF10	CCL3	RIPK1	TNFSF10->RIPK1	HSPA1A->CCL3	0.5670036941376251	cerad
GPNMB:PSEN1->PICALM:NCSTN	-0.0008278385598799	0.0005289780006585	-1.5649772936669	0.117588233485282	GPNMB	PSEN1	PICALM	NCSTN	PSEN1->NCSTN	GPNMB->PICALM	0.3307720815461756	cerad
ERN1:HLA-DPA1->HIST:CD4	-0.0008279007745057	0.0005325153054369	-1.55469855242269	0.120017879535599	ERN1	HLA-DPA1	HIST	CD4	HLA-DPA1->CD4	ERN1->HIST	0.49877381822207	cerad
HIST:PTN->MKI67:PLXNB2	-0.0008279010292875	0.0007455837267726	-1.11040651714761	0.266823891132102	HIST	PTN	MKI67	PLXNB2	PTN->PLXNB2	HIST->MKI67	0.8498256644708789	cerad
TMEM163:LAMB1->GPNMB:ITGA6_ITGB1	-0.0008279344350743	0.0004589980627299	-1.80378633877034	0.071264808280317	TMEM163	LAMB1	GPNMB	ITGA6_ITGB1	LAMB1->ITGA6_ITGB1	TMEM163->GPNMB	0.7476005723523621	cerad
HIF1A:SLIT2->FRMD4A:APP	-0.0008280531426523	0.0027964048320669	-0.296113471539213	0.767143426293666	HIF1A	SLIT2	FRMD4A	APP	SLIT2->APP	HIF1A->FRMD4A	0.9315313033565944	cerad
GPNMB:PROS1->MKI67:MERTK	-0.0008281761101393	0.0028621088204909	-0.289358707890513	0.772306890343563	GPNMB	PROS1	MKI67	MERTK	PROS1->MERTK	GPNMB->MKI67	0.999999999921381	cerad
CD163:C1QA->GPNMB:CD33	-0.0008282549213091	0.0031119183149716	-0.266155739797026	0.790119268427832	CD163	C1QA	GPNMB	CD33	C1QA->CD33	CD163->GPNMB	0.9324072379915472	cerad
HIST:PDCD1LG2->HSPA1A:RGMB	-0.0008282885662073	0.0004937754039869	-1.67746015601308	0.0934525345517973	HIST	PDCD1LG2	HSPA1A	RGMB	PDCD1LG2->RGMB	HIST->HSPA1A	0.9494009694804096	cerad
TMEM163:COL18A1->CCL3:ITGA5	-0.000828326034043	0.0012070250994772	-0.686254191732819	0.492552830007158	TMEM163	COL18A1	CCL3	ITGA5	COL18A1->ITGA5	TMEM163->CCL3	0.7670904729619674	cerad
CCL3:IGF1->CCL3:INSR	-0.0008283465359431	0.0011730814128994	-0.706128770633075	0.480108061308327	CCL3	IGF1	CCL3	INSR	IGF1->INSR	CCL3->CCL3	0.7030621665045462	cerad
GPNMB:CALCB->MKI67:RAMP1	-0.0008284485493594	0.0013435141536451	-0.616628077279067	0.537480070617319	GPNMB	CALCB	MKI67	RAMP1	CALCB->RAMP1	GPNMB->MKI67	0.9506678749043828	cerad
HSPA1A:SLIT2->HIST:PLXNA1	-0.0008284883845263	0.0009880465876509	-0.838511457740077	0.401743515435634	HSPA1A	SLIT2	HIST	PLXNA1	SLIT2->PLXNA1	HSPA1A->HIST	0.9920932993736842	cerad
PICALM:S100A8->HIST:CD69	-0.0008285317930058	0.0006877566472418	-1.20468743752401	0.228323987497623	PICALM	S100A8	HIST	CD69	S100A8->CD69	PICALM->HIST	0.7497729238565229	cerad
HIF1A:LPL->FRMD4A:LRP1	-0.0008285593056404	0.0005255933108903	-1.57642665626193	0.114927509200058	HIF1A	LPL	FRMD4A	LRP1	LPL->LRP1	HIF1A->FRMD4A	0.7890627736662448	cerad
HIST:SORBS1->AIF1:ITGB5	-0.0008287494025692	0.0021471725152875	-0.385972434291455	0.699517084184796	HIST	SORBS1	AIF1	ITGB5	SORBS1->ITGB5	HIST->AIF1	0.9039945145190948	cerad
GPNMB:WNT5A->TMEM163:FZD2	-0.0008288757650887	0.0012294925277517	-0.674160880509309	0.500209037343471	GPNMB	WNT5A	TMEM163	FZD2	WNT5A->FZD2	GPNMB->TMEM163	0.8209942380240323	cerad
CD163:IGF1->IFI44L:IGF2R	-0.0008289377078858	0.0012196240273792	-0.679666593373907	0.496715593182321	CD163	IGF1	IFI44L	IGF2R	IGF1->IGF2R	CD163->IFI44L	0.8580773677362744	cerad
IFI44L:CALM3->HSPA1A:PDE1C	-0.0008289812301703	0.0005496629220606	-1.50816290657278	0.13151283829278	IFI44L	CALM3	HSPA1A	PDE1C	CALM3->PDE1C	IFI44L->HSPA1A	0.7719058213903992	cerad
CCL3:CD22->GPNMB:PTPRC	-0.0008291123018913	0.0011974280810269	-0.692410938935299	0.488679298162667	CCL3	CD22	GPNMB	PTPRC	CD22->PTPRC	CCL3->GPNMB	0.76946740318431	cerad
HIF1A:HSPA8->CCL3:ADRB2	-0.0008291341397847	0.00116201938854	-0.71352866222518	0.475518683494192	HIF1A	HSPA8	CCL3	ADRB2	HSPA8->ADRB2	HIF1A->CCL3	0.787547933368255	cerad
ERN1:SELPLG->HSPA1A:ITGB2	-0.0008291745785304	0.0005991297244932	-1.38396501564298	0.166369167180953	ERN1	SELPLG	HSPA1A	ITGB2	SELPLG->ITGB2	ERN1->HSPA1A	0.6046096578775243	cerad
AIF1:VEGFB->HIST:NRP1	-0.0008291766361642	0.0009432337229524	-0.879078658859682	0.379358628115541	AIF1	VEGFB	HIST	NRP1	VEGFB->NRP1	AIF1->HIST	0.8147870459564646	cerad
AIF1:ST6GAL1->MKI67:CD22	-0.0008292167915919	0.0011537217851368	-0.718732022117073	0.472306049003081	AIF1	ST6GAL1	MKI67	CD22	ST6GAL1->CD22	AIF1->MKI67	0.7594046196019556	cerad
GPNMB:VEGFA->HIF1A:CD44	-0.0008292704189805	0.0012064707353875	-0.687352286845299	0.491860756954293	GPNMB	VEGFA	HIF1A	CD44	VEGFA->CD44	GPNMB->HIF1A	0.7646434025636215	cerad
GPNMB:ICAM1->CCL3:ITGAX_ITGB2	-0.000829313487377	0.0005414355998635	-1.53169368173452	0.12559804228876	GPNMB	ICAM1	CCL3	ITGAX_ITGB2	ICAM1->ITGAX_ITGB2	GPNMB->CCL3	0.6657555852452461	cerad
MKI67:ARF6->FRMD4A:PLD1	-0.0008293165964047	0.0006133077565817	-1.35220301309561	0.176310380080398	MKI67	ARF6	FRMD4A	PLD1	ARF6->PLD1	MKI67->FRMD4A	0.7632477311987763	cerad
CCL3:APP->HSPA1A:TNFRSF21	-0.0008293341768407	0.0013494350540272	-0.614578800488121	0.53883291819492	CCL3	APP	HSPA1A	TNFRSF21	APP->TNFRSF21	CCL3->HSPA1A	0.7887240133060175	cerad
HIST:AFDN->CCL3:EPHB6	-0.0008293576457198	0.0009863831185923	-0.840806812370572	0.400456170116672	HIST	AFDN	CCL3	EPHB6	AFDN->EPHB6	HIST->CCL3	0.7969192770142348	cerad
HSPA1A:TGS1->HSPA1A:RXRA	-0.0008294354840542	0.0021531127597593	-0.385226217389092	0.700069820752915	HSPA1A	TGS1	HSPA1A	RXRA	TGS1->RXRA	HSPA1A->HSPA1A	0.9533573580394332	cerad
MKI67:ARPC5->AIF1:ADRB2	-0.0008294425751694	0.0005859706663228	-1.41550187208941	0.156921399901373	MKI67	ARPC5	AIF1	ADRB2	ARPC5->ADRB2	MKI67->AIF1	0.6147864902573631	cerad
GPNMB:LIPC->PICALM:LRP1	-0.0008295154229004	0.0023550052071065	-0.352235069543474	0.724661978416022	GPNMB	LIPC	PICALM	LRP1	LIPC->LRP1	GPNMB->PICALM	0.8866256003200638	cerad
CCL3:TGFB2->PICALM:ACVR1B_TGFBR2	-0.0008297930630724	0.0011855835349107	-0.699902654379288	0.483988099623304	CCL3	TGFB2	PICALM	ACVR1B_TGFBR2	TGFB2->ACVR1B_TGFBR2	CCL3->PICALM	0.6765283245415666	cerad
HIF1A:COL9A2->HSPA1A:GP6	-0.0008298047660317	0.0013900745111739	-0.59694984647328	0.550540865954854	HIF1A	COL9A2	HSPA1A	GP6	COL9A2->GP6	HIF1A->HSPA1A	0.8904621866512926	cerad
HIST:CD14->IFI44L:ITGB2	-0.0008299247588577	0.003011567187678	-0.275579028172917	0.782871419239337	HIST	CD14	IFI44L	ITGB2	CD14->ITGB2	HIST->IFI44L	0.9446258737270962	cerad
PICALM:CALM1->FRMD4A:PDE1B	-0.0008302806981576	0.0013674464301333	-0.607176032538746	0.543734096195736	PICALM	CALM1	FRMD4A	PDE1B	CALM1->PDE1B	PICALM->FRMD4A	0.8738197253168424	cerad
HSPA1A:LIPC->MKI67:LRP1	-0.0008303526029252	0.007071122826301	-0.117428677640388	0.906520359807209	HSPA1A	LIPC	MKI67	LRP1	LIPC->LRP1	HSPA1A->MKI67	0.99999999994094	cerad
HIST:TNF->MKI67:TRPM2	-0.0008307596255418	0.0029294242768918	-0.283591431973569	0.776723503949513	HIST	TNF	MKI67	TRPM2	TNF->TRPM2	HIST->MKI67	0.9838390101759916	cerad
AIF1:SERPINF1->PICALM:PLXDC1	-0.0008308378531142	0.0018951513022054	-0.438401858546762	0.661094999419751	AIF1	SERPINF1	PICALM	PLXDC1	SERPINF1->PLXDC1	AIF1->PICALM	0.977092289271739	cerad
FRMD4A:CCL3->TMEM163:CCR5	-0.0008311785799658	0.0005563571035442	-1.49396597018524	0.13518451395456	FRMD4A	CCL3	TMEM163	CCR5	CCL3->CCR5	FRMD4A->TMEM163	0.5469681292438622	cerad
FRMD4A:GNAI2->MKI67:TSHR	-0.0008313776171307	0.0009916002202506	-0.838420161827529	0.401794769873527	FRMD4A	GNAI2	MKI67	TSHR	GNAI2->TSHR	FRMD4A->MKI67	0.8519323249355522	cerad
GPNMB:PLAT->PICALM:ITGAM	-0.0008314861893209	0.0019351191014478	-0.429682177546011	0.667426849683602	GPNMB	PLAT	PICALM	ITGAM	PLAT->ITGAM	GPNMB->PICALM	0.8494044913536553	cerad
MKI67:GNAI2->GPNMB:FPR1	-0.0008315301792535	0.0006319620447288	-1.31579132985806	0.188244090106284	MKI67	GNAI2	GPNMB	FPR1	GNAI2->FPR1	MKI67->GPNMB	0.749261220919392	cerad
MKI67:HLA-C->HIF1A:LILRA1	-0.0008315360036776	0.0052581995049464	-0.15814082422994	0.874345832250819	MKI67	HLA-C	HIF1A	LILRA1	HLA-C->LILRA1	MKI67->HIF1A	0.999999999975321	cerad
FRMD4A:PDCD1LG2->CCL3:RGMB	-0.0008315534520075	0.0005199933949007	-1.59916156659318	0.109784707658258	FRMD4A	PDCD1LG2	CCL3	RGMB	PDCD1LG2->RGMB	FRMD4A->CCL3	0.4152072253254809	cerad
HSPA1A:GNAS->MKI67:ADRB2	-0.0008317909129797	0.0009013988323942	-0.922777890415481	0.356122965049659	HSPA1A	GNAS	MKI67	ADRB2	GNAS->ADRB2	HSPA1A->MKI67	0.915471736963804	cerad
AIF1:YBX1->CCL3:NOTCH1	-0.0008318482698627	0.0006313927236043	-1.31748155904312	0.187677258435669	AIF1	YBX1	CCL3	NOTCH1	YBX1->NOTCH1	AIF1->CCL3	0.5720672118105473	cerad
TMEM163:C1QB->GPNMB:CD33	-0.0008320039714243	0.000777124819376	-1.07061819501831	0.284341138878428	TMEM163	C1QB	GPNMB	CD33	C1QB->CD33	TMEM163->GPNMB	0.7476005723523621	cerad
CCL3:APP->TMEM163:TSPAN15	-0.0008322398704646	0.0007582795294584	-1.09753704027717	0.272406698075732	CCL3	APP	TMEM163	TSPAN15	APP->TSPAN15	CCL3->TMEM163	0.7011320508545558	cerad
HIF1A:GAS6->ERN1:AXL	-0.0008322451342376	0.0005375833179856	-1.54812306556706	0.12159266973168	HIF1A	GAS6	ERN1	AXL	GAS6->AXL	HIF1A->ERN1	0.3937714433294766	cerad
TMEM163:CALM1->PICALM:PDE1B	-0.0008322501831141	0.0009370709637621	-0.888139975837928	0.374465461537926	TMEM163	CALM1	PICALM	PDE1B	CALM1->PDE1B	TMEM163->PICALM	0.8644997622299104	cerad
CCL3:CCL5->CD163:CCR1	-0.0008322841563827	0.0004442889118974	-1.8732949081	0.0610276726318305	CCL3	CCL5	CD163	CCR1	CCL5->CCR1	CCL3->CD163	0.3735349149083767	cerad
FRMD4A:HLA-DRB1->IFI44L:CD4	-0.0008323633871506	0.0064431038960525	-0.12918670885636	0.897209912875187	FRMD4A	HLA-DRB1	IFI44L	CD4	HLA-DRB1->CD4	FRMD4A->IFI44L	0.9707729968517448	cerad
GPNMB:ADM->HIST:TSHR	-0.0008330583218515	0.0008528353441878	-0.976810268862517	0.32866309129159	GPNMB	ADM	HIST	TSHR	ADM->TSHR	GPNMB->HIST	0.6576989242267712	cerad
FRMD4A:LTBP3->AIF1:ITGB5	-0.000833060160259	0.0011182672814006	-0.744956214059701	0.456298190233629	FRMD4A	LTBP3	AIF1	ITGB5	LTBP3->ITGB5	FRMD4A->AIF1	0.7427424969364756	cerad
HSPA1A:COL18A1->PICALM:ITGB5	-0.0008331762426959	0.0008640938516079	-0.964219617053791	0.334935831255128	HSPA1A	COL18A1	PICALM	ITGB5	COL18A1->ITGB5	HSPA1A->PICALM	0.9630852829591552	cerad
HIF1A:HLA-DQA2->CD163:CD4	-0.0008332241528168	0.0005222925035107	-1.59532091158906	0.110640491666791	HIF1A	HLA-DQA2	CD163	CD4	HLA-DQA2->CD4	HIF1A->CD163	0.5203324081672793	cerad
CCL3:ANXA1->HSPA1A:FPR1	-0.0008333519675847	0.0009987292590194	-0.834412289475656	0.404048694353057	CCL3	ANXA1	HSPA1A	FPR1	ANXA1->FPR1	CCL3->HSPA1A	0.694963754287258	cerad
PICALM:VCL->ERN1:ITGB5	-0.0008334464722679	0.001139208956592	-0.731601053033527	0.464412105321436	PICALM	VCL	ERN1	ITGB5	VCL->ITGB5	PICALM->ERN1	0.9772266192391448	cerad
FRMD4A:SEMA3E->CD163:PLXND1	-0.0008335109314019	0.002730422293409	-0.305268138710236	0.760161940116132	FRMD4A	SEMA3E	CD163	PLXND1	SEMA3E->PLXND1	FRMD4A->CD163	0.9630232644047184	cerad
AIF1:CALM1->CCL3:FAS	-0.0008335338256069	0.0010363195992907	-0.804321201854531	0.421211496084394	AIF1	CALM1	CCL3	FAS	CALM1->FAS	AIF1->CCL3	0.7176551966920847	cerad
ERN1:HLA-DRA->HSPA1A:CD4	-0.0008337648421595	0.0007235578129286	-1.15231267945939	0.249192608506699	ERN1	HLA-DRA	HSPA1A	CD4	HLA-DRA->CD4	ERN1->HSPA1A	0.6599448073753738	cerad
HSPA1A:COL18A1->FRMD4A:ITGB5	-0.0008338952093133	0.0010342898717315	-0.806249033375301	0.420099271277941	HSPA1A	COL18A1	FRMD4A	ITGB5	COL18A1->ITGB5	HSPA1A->FRMD4A	0.9096973863567236	cerad
AIF1:CALM3->TMEM163:RYR2	-0.0008340109023753	0.0024283547243863	-0.343446900075986	0.731262281578346	AIF1	CALM3	TMEM163	RYR2	CALM3->RYR2	AIF1->TMEM163	0.9993012639348496	cerad
FRMD4A:WNT5B->IFI44L:FZD4	-0.0008340427302223	0.0011723576188309	-0.711423474224585	0.47682185675127	FRMD4A	WNT5B	IFI44L	FZD4	WNT5B->FZD4	FRMD4A->IFI44L	0.8058911991416363	cerad
FRMD4A:TNF->HIF1A:VSIR	-0.000834358358554	0.0057548153075632	-0.144984385069227	0.884723200428005	FRMD4A	TNF	HIF1A	VSIR	TNF->VSIR	FRMD4A->HIF1A	0.966894324842538	cerad
TMEM163:TNF->HIF1A:TRPM2	-0.0008344386970531	0.0007394421842135	-1.12847050772546	0.259121265336085	TMEM163	TNF	HIF1A	TRPM2	TNF->TRPM2	TMEM163->HIF1A	0.6478031633402124	cerad
TMEM163:B2M->ERN1:LILRB1	-0.0008345889669286	0.0004338517657312	-1.92367309032808	0.0543955730949863	TMEM163	B2M	ERN1	LILRB1	B2M->LILRB1	TMEM163->ERN1	0.3853977714338899	cerad
GPNMB:CALM3->HIF1A:ESR1	-0.0008346055684782	0.001646544236368	-0.506883173888624	0.612236792425976	GPNMB	CALM3	HIF1A	ESR1	CALM3->ESR1	GPNMB->HIF1A	0.8456795981711323	cerad
FRMD4A:WNT5B->HSPA1A:FZD1_LRP6	-0.0008346854401709	0.0009471518216335	-0.881258338004791	0.378178010157369	FRMD4A	WNT5B	HSPA1A	FZD1_LRP6	WNT5B->FZD1_LRP6	FRMD4A->HSPA1A	0.8169543601658715	cerad
HSPA1A:ADAM10->PICALM:CADM1	-0.0008347481747937	0.0064391334294738	-0.129636725801154	0.89685384542493	HSPA1A	ADAM10	PICALM	CADM1	ADAM10->CADM1	HSPA1A->PICALM	0.999999999995652	cerad
MKI67:AFDN->HSPA1A:EPHB3	-0.0008349006594793	0.007098144094735	-0.117622388096995	0.90636686494848	MKI67	AFDN	HSPA1A	EPHB3	AFDN->EPHB3	MKI67->HSPA1A	0.99999999996712	cerad
PICALM:F11R->HIST:ITGAL_ITGB2	-0.0008350304409686	0.0005465581581231	-1.52779796359855	0.126562708039381	PICALM	F11R	HIST	ITGAL_ITGB2	F11R->ITGAL_ITGB2	PICALM->HIST	0.6141621937489962	cerad
IFI44L:NAMPT->AIF1:INSR	-0.0008351568582235	0.0024907896245868	-0.335298031587892	0.737400278444935	IFI44L	NAMPT	AIF1	INSR	NAMPT->INSR	IFI44L->AIF1	0.9933303507110096	cerad
FRMD4A:PLAU->IFI44L:ITGA5	-0.0008356458994408	0.0004266396821704	-1.95866895266211	0.050151568690324	FRMD4A	PLAU	IFI44L	ITGA5	PLAU->ITGA5	FRMD4A->IFI44L	0.7170078909227185	cerad
CD163:GNAS->TMEM163:ADCY1	-0.0008358403961446	0.0014615615668434	-0.571881756544668	0.567402084288785	CD163	GNAS	TMEM163	ADCY1	GNAS->ADCY1	CD163->TMEM163	0.95444525475441	cerad
CD163:GNAI2->ERN1:TSHR	-0.000835855363262	0.0007036664595895	-1.18785733193763	0.234889622361382	CD163	GNAI2	ERN1	TSHR	GNAI2->TSHR	CD163->ERN1	0.8155866143066908	cerad
AIF1:CXCL12->CD163:ITGA4	-0.0008358706126175	0.0024340697492639	-0.343404544126274	0.731294141439112	AIF1	CXCL12	CD163	ITGA4	CXCL12->ITGA4	AIF1->CD163	0.9821239796998203	cerad
CCL3:ARF1->GPNMB:INSR	-0.0008360732303399	0.0010149081368493	-0.823792026079702	0.410057739158291	CCL3	ARF1	GPNMB	INSR	ARF1->INSR	CCL3->GPNMB	0.7491439465391855	cerad
CCL3:C1QA->IFI44L:CD33	-0.0008360804360362	0.0005535423762378	-1.51041812140684	0.130936767528468	CCL3	C1QA	IFI44L	CD33	C1QA->CD33	CCL3->IFI44L	0.5574081392704898	cerad
CD163:SEMA4A->HIST:LILRB2	-0.0008361370028906	0.0004401444096301	-1.89968788560407	0.0574740910593057	CD163	SEMA4A	HIST	LILRB2	SEMA4A->LILRB2	CD163->HIST	0.7266511556044963	cerad
TMEM163:GNAI2->ERN1:TSHR	-0.0008362799065897	0.0005439524652172	-1.53741357943064	0.124192063099803	TMEM163	GNAI2	ERN1	TSHR	GNAI2->TSHR	TMEM163->ERN1	0.3853977714338899	cerad
FRMD4A:ACTR2->IFI44L:ADRB2	-0.0008363140283729	0.0008205942906695	-1.01915652824073	0.308128661037236	FRMD4A	ACTR2	IFI44L	ADRB2	ACTR2->ADRB2	FRMD4A->IFI44L	0.7457858477591853	cerad
CCL3:TNFSF13B->CD163:CD40	-0.0008364721512733	0.0005281528153956	-1.58376917984754	0.113246255289313	CCL3	TNFSF13B	CD163	CD40	TNFSF13B->CD40	CCL3->CD163	0.4438494225378917	cerad
MKI67:ICAM2->HIST:ITGAM_ITGB2	-0.0008364869752186	0.0005773809387801	-1.44876098089752	0.147404343958933	MKI67	ICAM2	HIST	ITGAM_ITGB2	ICAM2->ITGAM_ITGB2	MKI67->HIST	0.8227566887576837	cerad
GPNMB:CD14->AIF1:ITGB1	-0.0008364994751641	0.0029176792563233	-0.286700285287089	0.774341819127206	GPNMB	CD14	AIF1	ITGB1	CD14->ITGB1	GPNMB->AIF1	0.9903508797814332	cerad
CD163:WNT2B->HSPA1A:FZD1_LRP6	-0.0008365171760335	0.0004230697780682	-1.97725580837574	0.0480127221509233	CD163	WNT2B	HSPA1A	FZD1_LRP6	WNT2B->FZD1_LRP6	CD163->HSPA1A	0.9712698155767574	cerad
CD163:TXLNA->IFI44L:STX4	-0.0008365298265982	0.001201482041892	-0.696248297877919	0.486273345663484	CD163	TXLNA	IFI44L	STX4	TXLNA->STX4	CD163->IFI44L	0.8580773677362744	cerad
IFI44L:MTMR4->AIF1:SMAD3	-0.0008365322175664	0.0011903828063659	-0.702742187717118	0.482216431352591	IFI44L	MTMR4	AIF1	SMAD3	MTMR4->SMAD3	IFI44L->AIF1	0.9622240597614048	cerad
HIF1A:SELPLG->MKI67:ITGAM	-0.0008366110440542	0.0007686535971948	-1.08841101779448	0.276413699369896	HIF1A	SELPLG	MKI67	ITGAM	SELPLG->ITGAM	HIF1A->MKI67	0.7849491870505443	cerad
MKI67:SERPINA1->AIF1:LRP1	-0.0008366341235719	0.0014559819183444	-0.574618484632891	0.565549347917408	MKI67	SERPINA1	AIF1	LRP1	SERPINA1->LRP1	MKI67->AIF1	0.8171147769241479	cerad
ERN1:WNT5A->HIST:ROR2	-0.0008366826935896	0.0014029302178103	-0.596382259764524	0.550919888988369	ERN1	WNT5A	HIST	ROR2	WNT5A->ROR2	ERN1->HIST	0.8910060902530959	cerad
TMEM163:MADCAM1->GPNMB:CD44	-0.0008369358526596	0.0010867544182314	-0.770124177660769	0.441226235321242	TMEM163	MADCAM1	GPNMB	CD44	MADCAM1->CD44	TMEM163->GPNMB	0.7997950502937072	cerad
MKI67:SELPLG->HIF1A:ITGAM	-0.0008369618722481	0.0005992111067157	-1.39677296176219	0.16248185550898	MKI67	SELPLG	HIF1A	ITGAM	SELPLG->ITGAM	MKI67->HIF1A	0.9015967315770472	cerad
CCL3:MFNG->PICALM:NOTCH1	-0.0008370302678794	0.0010190200518349	-0.821407062964284	0.411414441795555	CCL3	MFNG	PICALM	NOTCH1	MFNG->NOTCH1	CCL3->PICALM	0.625435899695799	cerad
FRMD4A:TXLNA->HIF1A:STX3	-0.0008371121804093	0.0012939733119966	-0.646931565472285	0.517676235462445	FRMD4A	TXLNA	HIF1A	STX3	TXLNA->STX3	FRMD4A->HIF1A	0.8434051027197138	cerad
HSPA1A:BSG->GPNMB:SLC16A1	-0.0008372021981662	0.0009270086100762	-0.903122354060384	0.366460961162799	HSPA1A	BSG	GPNMB	SLC16A1	BSG->SLC16A1	HSPA1A->GPNMB	0.9642104937596788	cerad
MKI67:SELPLG->GPNMB:ITGB2	-0.0008372707414146	0.0011350663268338	-0.737640366576808	0.460733018747177	MKI67	SELPLG	GPNMB	ITGB2	SELPLG->ITGB2	MKI67->GPNMB	0.8543710547792366	cerad
MKI67:B2M->GPNMB:TFRC	-0.0008375244830089	0.0068217873926733	-0.122772000181139	0.90228764710906	MKI67	B2M	GPNMB	TFRC	B2M->TFRC	MKI67->GPNMB	0.999999999902461	cerad
TMEM163:SERPINF1->AIF1:PLXDC1	-0.0008375291824343	0.0006740651930157	-1.24250471781112	0.214050400902702	TMEM163	SERPINF1	AIF1	PLXDC1	SERPINF1->PLXDC1	TMEM163->AIF1	0.8620989454057932	cerad
AIF1:LGALS9->HIF1A:MRC2	-0.000837663618735	0.0021674292781577	-0.386477947482128	0.699142731701721	AIF1	LGALS9	HIF1A	MRC2	LGALS9->MRC2	AIF1->HIF1A	0.9738360716816244	cerad
CCL3:CD99->IFI44L:CD99L2	-0.0008378076893601	0.0005272912763579	-1.58888972172437	0.11208529208442	CCL3	CD99	IFI44L	CD99L2	CD99->CD99L2	CCL3->IFI44L	0.5574081392704898	cerad
MKI67:EFNB2->HSPA1A:PECAM1	-0.0008378600814666	0.0013796258856937	-0.607309626584247	0.543645450949212	MKI67	EFNB2	HSPA1A	PECAM1	EFNB2->PECAM1	MKI67->HSPA1A	0.99999999996712	cerad
FRMD4A:FARP2->HSPA1A:PLXNA2	-0.000838072605989	0.0006177187372694	-1.35672200861778	0.174869556688128	FRMD4A	FARP2	HSPA1A	PLXNA2	FARP2->PLXNA2	FRMD4A->HSPA1A	0.8029224179048247	cerad
FRMD4A:ANGPTL1->MKI67:LILRB2	-0.0008381055795409	0.0014392347924674	-0.582327208824728	0.560346301611576	FRMD4A	ANGPTL1	MKI67	LILRB2	ANGPTL1->LILRB2	FRMD4A->MKI67	0.9022726123064716	cerad
HSPA1A:LRPAP1->IFI44L:SORT1	-0.0008384547853699	0.003053843403456	-0.274557229889734	0.78365642946659	HSPA1A	LRPAP1	IFI44L	SORT1	LRPAP1->SORT1	HSPA1A->IFI44L	0.999503169394784	cerad
TMEM163:LY86->AIF1:CD180	-0.0008385316968417	0.0016597736596777	-0.505208461378114	0.613412427970915	TMEM163	LY86	AIF1	CD180	LY86->CD180	TMEM163->AIF1	0.9319149752155548	cerad
TMEM163:ADIPOQ->TMEM163:CLEC2D	-0.0008385552702771	0.0018490832394573	-0.45349784822191	0.650190292444492	TMEM163	ADIPOQ	TMEM163	CLEC2D	ADIPOQ->CLEC2D	TMEM163->TMEM163	0.9059970715167142	cerad
HIST:IL15RA->TMEM163:AXL	-0.0008385838870455	0.0016930107474744	-0.495321065324888	0.620373503530173	HIST	IL15RA	TMEM163	AXL	IL15RA->AXL	HIST->TMEM163	0.94325213246763	cerad
PICALM:APP->CD163:NCSTN	-0.000838635145726	0.0017791642266054	-0.471364662792327	0.637380346254424	PICALM	APP	CD163	NCSTN	APP->NCSTN	PICALM->CD163	0.8815912526673816	cerad
MKI67:APOE->CCL3:LDLR	-0.0008387033862544	0.0005473350152638	-1.5323400894607	0.125438533142852	MKI67	APOE	CCL3	LDLR	APOE->LDLR	MKI67->CCL3	0.6228647066276978	cerad
MKI67:LRPAP1->CCL3:LDLR	-0.0008387033862544	0.0005473350152638	-1.5323400894607	0.125438533142852	MKI67	LRPAP1	CCL3	LDLR	LRPAP1->LDLR	MKI67->CCL3	0.6228647066276978	cerad
ERN1:TGFB1->GPNMB:SDC2	-0.0008388056678342	0.0034197456416784	-0.24528305778397	0.806237269065782	ERN1	TGFB1	GPNMB	SDC2	TGFB1->SDC2	ERN1->GPNMB	0.999999999854252	cerad
TMEM163:LGALS3BP->IFI44L:CD33	-0.0008388304840814	0.0013679224593229	-0.613214936537136	0.539734229769183	TMEM163	LGALS3BP	IFI44L	CD33	LGALS3BP->CD33	TMEM163->IFI44L	0.8836322481854816	cerad
PICALM:WNT5A->PICALM:LRP6	-0.0008388885570302	0.0010182655468407	-0.823840656921978	0.410030102864276	PICALM	WNT5A	PICALM	LRP6	WNT5A->LRP6	PICALM->PICALM	0.7731487272185401	cerad
HIF1A:HLA-DRB5->CCL3:CD4	-0.0008389462093274	0.0010286321774158	-0.815593977854266	0.414732394912042	HIF1A	HLA-DRB5	CCL3	CD4	HLA-DRB5->CD4	HIF1A->CCL3	0.7557997772081576	cerad
PICALM:LTBP3->ERN1:ITGB5	-0.0008390144730026	0.0019291336423131	-0.434917755099953	0.663622126446809	PICALM	LTBP3	ERN1	ITGB5	LTBP3->ITGB5	PICALM->ERN1	0.9787344618270432	cerad
MKI67:FARP2->HSPA1A:PLXNA2	-0.0008390286065313	0.000804727239296	-1.04262483678972	0.297122081588888	MKI67	FARP2	HSPA1A	PLXNA2	FARP2->PLXNA2	MKI67->HSPA1A	0.99999999996712	cerad
HSPA1A:SLIT2->MKI67:ROBO1	-0.000839052915175	0.0016162276048788	-0.51914279439493	0.603661167668908	HSPA1A	SLIT2	MKI67	ROBO1	SLIT2->ROBO1	HSPA1A->MKI67	0.99999999994094	cerad
HSPA1A:OMG->HIF1A:RTN4RL1	-0.0008394143170322	0.0006497436470285	-1.29191615935164	0.196386180948982	HSPA1A	OMG	HIF1A	RTN4RL1	OMG->RTN4RL1	HSPA1A->HIF1A	0.7863740898119497	cerad
TMEM163:CIRBP->CD163:TREM1	-0.0008395018490326	0.0005881628256324	-1.4273289851836	0.153485089631126	TMEM163	CIRBP	CD163	TREM1	CIRBP->TREM1	TMEM163->CD163	0.771972185549835	cerad
CD163:ADM->PICALM:ADRB2	-0.0008395177250771	0.0009430268827274	-0.890237320328579	0.373338469241773	CD163	ADM	PICALM	ADRB2	ADM->ADRB2	CD163->PICALM	0.8153817122709822	cerad
PICALM:TNFSF10->ERN1:RIPK1	-0.0008396204184086	0.0011651396659113	-0.720617830611698	0.47114468031318	PICALM	TNFSF10	ERN1	RIPK1	TNFSF10->RIPK1	PICALM->ERN1	0.9772266192391448	cerad
HIF1A:FARP2->MKI67:PLXNA1	-0.0008396781917453	0.0005843568965935	-1.43692698184984	0.150738742268689	HIF1A	FARP2	MKI67	PLXNA1	FARP2->PLXNA1	HIF1A->MKI67	0.7849491870505443	cerad
MKI67:FAM3C->IFI44L:LAMP1	-0.000839686866924	0.0004310865376794	-1.9478382958654	0.0514343148945586	MKI67	FAM3C	IFI44L	LAMP1	FAM3C->LAMP1	MKI67->IFI44L	0.3696438488944781	cerad
CCL3:CALM3->CD163:INSR	-0.0008397250559402	0.0013174131072533	-0.637404509881437	0.523861391528634	CCL3	CALM3	CD163	INSR	CALM3->INSR	CCL3->CD163	0.7256134523666146	cerad
HIF1A:TGFB1->AIF1:SDC2	-0.0008397327563789	0.0006302169997035	-1.33245018267343	0.18271230125303	HIF1A	TGFB1	AIF1	SDC2	TGFB1->SDC2	HIF1A->AIF1	0.8760042278379614	cerad
IFI44L:IL16->CCL3:CD4	-0.0008397646377588	0.0007117205888138	-1.1799077488519	0.238036907609584	IFI44L	IL16	CCL3	CD4	IL16->CD4	IFI44L->CCL3	0.5839241817474693	cerad
GPNMB:CD1D->CD163:LILRB2	-0.0008399659133168	0.0046646890198888	-0.180069005615488	0.857098394781504	GPNMB	CD1D	CD163	LILRB2	CD1D->LILRB2	GPNMB->CD163	0.9313172350892004	cerad
HIF1A:THBS1->HIF1A:CD47	-0.0008400384640984	0.0007219499169493	-1.16356889082837	0.244598764656868	HIF1A	THBS1	HIF1A	CD47	THBS1->CD47	HIF1A->HIF1A	0.6556769298451018	cerad
IFI44L:TGFB1->TMEM163:SDC2	-0.0008400614717777	0.001634061958632	-0.514094014208002	0.607186262181072	IFI44L	TGFB1	TMEM163	SDC2	TGFB1->SDC2	IFI44L->TMEM163	0.9307854407174596	cerad
GPNMB:VEGFA->MKI67:ITGAV	-0.0008401191065083	0.0012795440153073	-0.656576949646037	0.511452974197782	GPNMB	VEGFA	MKI67	ITGAV	VEGFA->ITGAV	GPNMB->MKI67	0.9340672334341092	cerad
MKI67:ASIP->HIST:MGRN1	-0.0008401288716131	0.0006870222726198	-1.22285536451317	0.221384329906686	MKI67	ASIP	HIST	MGRN1	ASIP->MGRN1	MKI67->HIST	0.8227566887576837	cerad
PICALM:CD14->HIST:RIPK1	-0.0008402186355252	0.0034517314686383	-0.243419467348281	0.80768046450525	PICALM	CD14	HIST	RIPK1	CD14->RIPK1	PICALM->HIST	0.9571740209175328	cerad
CCL3:HLA-DRB5->TMEM163:CD4	-0.000840231508895	0.0005722539540416	-1.46828432195333	0.142027007795312	CCL3	HLA-DRB5	TMEM163	CD4	HLA-DRB5->CD4	CCL3->TMEM163	0.6058134074899795	cerad
HIST:LAMA2->HIF1A:ITGA9_ITGB1	-0.0008402780333783	0.0008396856386056	-1.00070549589681	0.31696920959106	HIST	LAMA2	HIF1A	ITGA9_ITGB1	LAMA2->ITGA9_ITGB1	HIST->HIF1A	0.7136896950419757	cerad
ERN1:ARPC5->FRMD4A:ADRB2	-0.0008403699840874	0.0005324549559988	-1.57829310182855	0.114498289931479	ERN1	ARPC5	FRMD4A	ADRB2	ARPC5->ADRB2	ERN1->FRMD4A	0.5263212784990818	cerad
FRMD4A:NTNG2->TMEM163:LRRC4	-0.0008404426514589	0.0004473456351884	-1.87873220469646	0.0602810681375421	FRMD4A	NTNG2	TMEM163	LRRC4	NTNG2->LRRC4	FRMD4A->TMEM163	0.5067658616189518	cerad
HIF1A:CALM3->HSPA1A:INSR	-0.0008405203339963	0.0007084936506844	-1.18634843542268	0.235484726215949	HIF1A	CALM3	HSPA1A	INSR	CALM3->INSR	HIF1A->HSPA1A	0.7487909275126834	cerad
CCL3:APOE->HIST:TREM2	-0.0008405561781152	0.0009306629122047	-0.903180052725991	0.366430342747164	CCL3	APOE	HIST	TREM2	APOE->TREM2	CCL3->HIST	0.7368336260083782	cerad
ERN1:CXCL12->HSPA1A:ITGAV	-0.0008406152180102	0.0011631612362399	-0.72269879000405	0.46986495912027	ERN1	CXCL12	HSPA1A	ITGAV	CXCL12->ITGAV	ERN1->HSPA1A	0.8409561446651747	cerad
HIST:ADAM17->HSPA1A:IL6R	-0.0008406471316893	0.0055387764001086	-0.151774881483372	0.879364494261605	HIST	ADAM17	HSPA1A	IL6R	ADAM17->IL6R	HIST->HSPA1A	0.992090079236448	cerad
HIF1A:RIMS2->CCL3:ABCA1	-0.0008406959077164	0.0030474935499717	-0.275864704528828	0.78265198405135	HIF1A	RIMS2	CCL3	ABCA1	RIMS2->ABCA1	HIF1A->CCL3	0.9985304083259512	cerad
IFI44L:TGFB2->GPNMB:ACVR1B_TGFBR2	-0.0008407251991596	0.001068833705688	-0.786581855236764	0.431526684473464	IFI44L	TGFB2	GPNMB	ACVR1B_TGFBR2	TGFB2->ACVR1B_TGFBR2	IFI44L->GPNMB	0.906073048156984	cerad
GPNMB:JAM3->HIST:ITGB1	-0.000840787491569	0.0012504930065278	-0.672364809063323	0.501351480277826	GPNMB	JAM3	HIST	ITGB1	JAM3->ITGB1	GPNMB->HIST	0.711219541789474	cerad
HIST:CD14->ERN1:RIPK1	-0.0008408636329931	0.0006463008597901	-1.30104056068598	0.193244571505223	HIST	CD14	ERN1	RIPK1	CD14->RIPK1	HIST->ERN1	0.7354306281644039	cerad
CCL3:ADAM9->CD163:ITGA6	-0.0008410821026826	0.0028405930821868	-0.29609383616294	0.76715842108373	CCL3	ADAM9	CD163	ITGA6	ADAM9->ITGA6	CCL3->CD163	0.9044233473213756	cerad
MKI67:IL16->GPNMB:GRIN2D	-0.0008413246809852	0.0013365147721853	-0.62949149421643	0.529027335535667	MKI67	IL16	GPNMB	GRIN2D	IL16->GRIN2D	MKI67->GPNMB	0.8679307023859816	cerad
FRMD4A:FAM3C->TMEM163:CLEC2D	-0.0008414460349209	0.0014818666657994	-0.567828438509976	0.570151467452831	FRMD4A	FAM3C	TMEM163	CLEC2D	FAM3C->CLEC2D	FRMD4A->TMEM163	0.8325809980327555	cerad
HSPA1A:PROS1->IFI44L:AXL	-0.0008415279849333	0.0097092939851241	-0.0866724178115014	0.930931901289132	HSPA1A	PROS1	IFI44L	AXL	PROS1->AXL	HSPA1A->IFI44L	0.999503169394784	cerad
ERN1:SERPINE1->PICALM:ITGB5	-0.000841556028728	0.000456282107873	-1.84437656924753	0.0651282795806122	ERN1	SERPINE1	PICALM	ITGB5	SERPINE1->ITGB5	ERN1->PICALM	0.5165595181403625	cerad
TMEM163:F8->IFI44L:LRP1	-0.0008417161376079	0.0004574704252671	-1.83993563543769	0.0657776874726297	TMEM163	F8	IFI44L	LRP1	F8->LRP1	TMEM163->IFI44L	0.7800175511972027	cerad
HSPA1A:SPON1->IFI44L:LRP8	-0.0008417485775218	0.0005751963709109	-1.46341079341098	0.143355007029511	HSPA1A	SPON1	IFI44L	LRP8	SPON1->LRP8	HSPA1A->IFI44L	0.645369999796721	cerad
HSPA1A:CALM3->GPNMB:INSR	-0.0008419047273429	0.0012994266268317	-0.64790478350872	0.517046536654801	HSPA1A	CALM3	GPNMB	INSR	CALM3->INSR	HSPA1A->GPNMB	0.98485704842075	cerad
TMEM163:FAM3C->IFI44L:LAMP1	-0.0008419218299737	0.0012648911764084	-0.665608113706935	0.505661618922052	TMEM163	FAM3C	IFI44L	LAMP1	FAM3C->LAMP1	TMEM163->IFI44L	0.8685535472551674	cerad
FRMD4A:GNAI2->IFI44L:TBXA2R	-0.0008422437191312	0.0005049908787214	-1.66783946922708	0.09534759841005	FRMD4A	GNAI2	IFI44L	TBXA2R	GNAI2->TBXA2R	FRMD4A->IFI44L	0.7170078909227185	cerad
HSPA1A:CCL4->CD163:CCR1	-0.0008422484163153	0.0005241510252148	-1.60688117698546	0.108080436270048	HSPA1A	CCL4	CD163	CCR1	CCL4->CCR1	HSPA1A->CD163	0.9129646783005	cerad
IFI44L:LYZ->HIST:ITGAL	-0.0008424720906912	0.0007443059258679	-1.13188953817466	0.257680877573686	IFI44L	LYZ	HIST	ITGAL	LYZ->ITGAL	IFI44L->HIST	0.8069940337983981	cerad
CCL3:SORBS1->ERN1:INSR	-0.0008425347395559	0.0053268795725967	-0.158166657998103	0.874325476065266	CCL3	SORBS1	ERN1	INSR	SORBS1->INSR	CCL3->ERN1	0.999999999983011	cerad
GPNMB:GDF11->IFI44L:ACTR2	-0.0008427807174235	0.0005267006508087	-1.60011330179574	0.109573450617802	GPNMB	GDF11	IFI44L	ACTR2	GDF11->ACTR2	GPNMB->IFI44L	0.8272971528678221	cerad
PICALM:CD14->ERN1:RIPK1	-0.0008430780865774	0.000744168422545	-1.13291300871664	0.257250786510693	PICALM	CD14	ERN1	RIPK1	CD14->RIPK1	PICALM->ERN1	0.9772266192391448	cerad
ERN1:ADAM10->HIST:TSPAN5	-0.0008432530593396	0.0023756568215539	-0.354955754420822	0.722622738472833	ERN1	ADAM10	HIST	TSPAN5	ADAM10->TSPAN5	ERN1->HIST	0.970421659530742	cerad
HSPA1A:FSTL5->PICALM:LILRB2	-0.0008433158741448	0.0006632418778939	-1.27150576924172	0.203548776313976	HSPA1A	FSTL5	PICALM	LILRB2	FSTL5->LILRB2	HSPA1A->PICALM	0.9630852829591552	cerad
ERN1:HLA-B->GPNMB:CANX	-0.0008434175047756	0.0010793274853689	-0.781428728730383	0.434550379768939	ERN1	HLA-B	GPNMB	CANX	HLA-B->CANX	ERN1->GPNMB	0.999999999854252	cerad
CCL3:C1QB->IFI44L:CD33	-0.0008434973466351	0.0005612172290922	-1.50297835296244	0.132844626227053	CCL3	C1QB	IFI44L	CD33	C1QB->CD33	CCL3->IFI44L	0.5574081392704898	cerad
TMEM163:PSEN1->HIF1A:NCSTN	-0.0008435407443352	0.0005509931411369	-1.53094599797501	0.125782739642524	TMEM163	PSEN1	HIF1A	NCSTN	PSEN1->NCSTN	TMEM163->HIF1A	0.629768142563403	cerad
TMEM163:DLL1->HIST:NOTCH2	-0.0008437436663312	0.0010263235181447	-0.822103022501517	0.411018265426637	TMEM163	DLL1	HIST	NOTCH2	DLL1->NOTCH2	TMEM163->HIST	0.9425780803499714	cerad
CCL3:FAM3C->CD163:ADGRG5	-0.0008437561385165	0.0007738530039996	-1.09033128275727	0.275567239848644	CCL3	FAM3C	CD163	ADGRG5	FAM3C->ADGRG5	CCL3->CD163	0.5693776070740275	cerad
MKI67:CD99->HIF1A:CD81	-0.000843759038094	0.0014095802941698	-0.598588843490449	0.549447097577859	MKI67	CD99	HIF1A	CD81	CD99->CD81	MKI67->HIF1A	0.9826522050697408	cerad
TMEM163:LAMC3->HIF1A:CD44	-0.0008440800548602	0.0005347566422813	-1.57843771936948	0.114465085525647	TMEM163	LAMC3	HIF1A	CD44	LAMC3->CD44	TMEM163->HIF1A	0.629768142563403	cerad
IFI44L:CD55->TMEM163:CR1	-0.0008440916633346	0.0013400634706084	-0.629889316325736	0.528767003315833	IFI44L	CD55	TMEM163	CR1	CD55->CR1	IFI44L->TMEM163	0.8886442473636239	cerad
MKI67:LRPAP1->IFI44L:LRP8	-0.000844139620102	0.0006161752716157	-1.36996672698095	0.170697288366032	MKI67	LRPAP1	IFI44L	LRP8	LRPAP1->LRP8	MKI67->IFI44L	0.4618867802845572	cerad
CD163:ADAM28->CCL3:ITGA4	-0.0008441868820073	0.000730905744584	-1.15498734038234	0.248095610693523	CD163	ADAM28	CCL3	ITGA4	ADAM28->ITGA4	CD163->CCL3	0.5620155029730624	cerad
IFI44L:AGTRAP->HIF1A:RACK1	-0.000844233290431	0.0005283987002228	-1.59772022541862	0.110105255476231	IFI44L	AGTRAP	HIF1A	RACK1	AGTRAP->RACK1	IFI44L->HIF1A	0.7777983037769057	cerad
GPNMB:CD55->MKI67:ADGRE5	-0.0008442965789988	0.0006546060493329	-1.28977814955918	0.197127696592105	GPNMB	CD55	MKI67	ADGRE5	CD55->ADGRE5	GPNMB->MKI67	0.9295574809071012	cerad
HIF1A:CALM1->ERN1:PTPRA	-0.0008444800543724	0.0006509790189109	-1.29724619356446	0.194546491290864	HIF1A	CALM1	ERN1	PTPRA	CALM1->PTPRA	HIF1A->ERN1	0.4526979327250977	cerad
CD163:ST6GAL1->CCL3:EGFR	-0.0008445684949246	0.0006428940543514	-1.31369778458532	0.188947926803904	CD163	ST6GAL1	CCL3	EGFR	ST6GAL1->EGFR	CD163->CCL3	0.530083760181241	cerad
HSPA1A:LRPAP1->TMEM163:SORT1	-0.0008446546656203	0.0060152998152969	-0.140417716748287	0.888329960590834	HSPA1A	LRPAP1	TMEM163	SORT1	LRPAP1->SORT1	HSPA1A->TMEM163	0.999999999905909	cerad
CD163:CD28->AIF1:CD86	-0.0008446568040818	0.0013245021244868	-0.637716458483674	0.523658269810257	CD163	CD28	AIF1	CD86	CD28->CD86	CD163->AIF1	0.9282030397815884	cerad
AIF1:CD86->CD163:CD28	-0.0008446568040818	0.0013245021244868	-0.637716458483674	0.523658269810257	AIF1	CD86	CD163	CD28	CD86->CD28	AIF1->CD163	0.95880829130039	cerad
GPNMB:MFGE8->AIF1:ITGB5	-0.0008448038138649	0.0005003470094653	-1.68843582130653	0.0913275990406793	GPNMB	MFGE8	AIF1	ITGB5	MFGE8->ITGB5	GPNMB->AIF1	0.7976899199563466	cerad
HIST:APP->HIST:LRP6	-0.0008448879967698	0.0048493922279196	-0.174225543544521	0.861688211682236	HIST	APP	HIST	LRP6	APP->LRP6	HIST->HIST	0.999999999908791	cerad
HIF1A:GNAI2->PICALM:TSHR	-0.0008448981924622	0.0015422781469816	-0.547824783821132	0.583812219262574	HIF1A	GNAI2	PICALM	TSHR	GNAI2->TSHR	HIF1A->PICALM	0.7771952183811702	cerad
CD163:LAMB2->PICALM:RPSA	-0.00084506032956	0.0027152373339506	-0.311228900322512	0.755626613995607	CD163	LAMB2	PICALM	RPSA	LAMB2->RPSA	CD163->PICALM	0.9478124824511576	cerad
ERN1:VCL->PICALM:ITGB5	-0.000845073327577	0.0053668028067048	-0.157463085195022	0.874879898668995	ERN1	VCL	PICALM	ITGB5	VCL->ITGB5	ERN1->PICALM	0.9818642932963452	cerad
TMEM163:RARRES1->HIST:NRP2	-0.0008452204992309	0.0015075126128016	-0.560672257103131	0.57502098312602	TMEM163	RARRES1	HIST	NRP2	RARRES1->NRP2	TMEM163->HIST	0.9693707207985474	cerad
HIF1A:NCAM1->FRMD4A:ROBO3	-0.0008452353544476	0.0019184662893779	-0.440578684716779	0.65951803685524	HIF1A	NCAM1	FRMD4A	ROBO3	NCAM1->ROBO3	HIF1A->FRMD4A	0.9096562591022886	cerad
GPNMB:ST6GAL1->CCL3:EGFR	-0.0008452538666856	0.0008921938300649	-0.947388155132328	0.343441024620378	GPNMB	ST6GAL1	CCL3	EGFR	ST6GAL1->EGFR	GPNMB->CCL3	0.7651391081231591	cerad
AIF1:F13A1->HSPA1A:ITGB1	-0.0008452886689617	0.0006162682716027	-1.37162451469952	0.170180358234214	AIF1	F13A1	HSPA1A	ITGB1	F13A1->ITGB1	AIF1->HSPA1A	0.8569002349849926	cerad
TMEM163:S100B->HIST:AGER	-0.0008453547756928	0.0018550414120745	-0.45570668675665	0.648600912921809	TMEM163	S100B	HIST	AGER	S100B->AGER	TMEM163->HIST	0.9803443547493847	cerad
IFI44L:MMP2->TMEM163:PECAM1	-0.0008455140242792	0.0004188251919659	-2.01877547124226	0.0435105616065335	IFI44L	MMP2	TMEM163	PECAM1	MMP2->PECAM1	IFI44L->TMEM163	0.7894219675724233	cerad
HIST:LAMA2->HSPA1A:ITGA6_ITGB1	-0.0008456720373591	0.0006434692187816	-1.31423852559766	0.188765947503989	HIST	LAMA2	HSPA1A	ITGA6_ITGB1	LAMA2->ITGA6_ITGB1	HIST->HSPA1A	0.9494009694804096	cerad
IFI44L:TIMP1->IFI44L:CD63	-0.0008457109262869	0.0138533761771201	-0.061047279412199	0.951321555717764	IFI44L	TIMP1	IFI44L	CD63	TIMP1->CD63	IFI44L->IFI44L	0.9951535178796362	cerad
MKI67:COL4A4->FRMD4A:ITGA9_ITGB1	-0.000845767287588	0.0006551444523593	-1.29096306095883	0.196716486679922	MKI67	COL4A4	FRMD4A	ITGA9_ITGB1	COL4A4->ITGA9_ITGB1	MKI67->FRMD4A	0.7632477311987763	cerad
CD163:MAML2->GPNMB:NOTCH4	-0.0008458398332363	0.0009690710685025	-0.872835709091388	0.382752632862182	CD163	MAML2	GPNMB	NOTCH4	MAML2->NOTCH4	CD163->GPNMB	0.6707521709441495	cerad
MKI67:FN1->HIF1A:ITGAV_ITGB1	-0.0008459785533489	0.0007252366121404	-1.16648627384112	0.243417895045107	MKI67	FN1	HIF1A	ITGAV_ITGB1	FN1->ITGAV_ITGB1	MKI67->HIF1A	0.9015967315770472	cerad
HIST:CALM3->FRMD4A:RYR2	-0.0008459940181757	0.0014448782371101	-0.585512326538873	0.558203280712948	HIST	CALM3	FRMD4A	RYR2	CALM3->RYR2	HIST->FRMD4A	0.9226314994508517	cerad
TMEM163:HSP90B1->MKI67:TLR7	-0.0008460183617909	0.0019159991302785	-0.441554669008594	0.658811493052031	TMEM163	HSP90B1	MKI67	TLR7	HSP90B1->TLR7	TMEM163->MKI67	0.9606829116485848	cerad
HSPA1A:ADM->AIF1:RAMP1	-0.0008460459431656	0.0033350791803833	-0.253680916525753	0.799742078289669	HSPA1A	ADM	AIF1	RAMP1	ADM->RAMP1	HSPA1A->AIF1	0.9895812094784636	cerad
TMEM163:TIMP2->ERN1:ITGB1	-0.0008460767522696	0.0006408106329941	-1.32032258627854	0.186727337718223	TMEM163	TIMP2	ERN1	ITGB1	TIMP2->ITGB1	TMEM163->ERN1	0.4468118438257479	cerad
ERN1:GAS6->CD163:MERTK	-0.000846081781632	0.0069282402826598	-0.122120732987512	0.902803402222918	ERN1	GAS6	CD163	MERTK	GAS6->MERTK	ERN1->CD163	0.9979497947355724	cerad
MKI67:SPON1->PICALM:LRP8	-0.0008461948554299	0.0007820088582787	-1.08207835048378	0.279217714754018	MKI67	SPON1	PICALM	LRP8	SPON1->LRP8	MKI67->PICALM	0.8163260262314924	cerad
HIF1A:COL4A2->HIF1A:ITGA9_ITGB1	-0.0008463354530446	0.0006260396331642	-1.35188797675153	0.176411154359032	HIF1A	COL4A2	HIF1A	ITGA9_ITGB1	COL4A2->ITGA9_ITGB1	HIF1A->HIF1A	0.5850286188743713	cerad
MKI67:LAMA2->CCL3:RPSA	-0.0008463483075316	0.0007457381717176	-1.13491348522796	0.256411569139984	MKI67	LAMA2	CCL3	RPSA	LAMA2->RPSA	MKI67->CCL3	0.6621761722731216	cerad
GPNMB:HSP90AA1->HSPA1A:CFTR	-0.0008464154271653	0.0014175842844108	-0.597082964641569	0.550451990894273	GPNMB	HSP90AA1	HSPA1A	CFTR	HSP90AA1->CFTR	GPNMB->HSPA1A	0.984739224832062	cerad
HIST:IGF1->CCL3:IGF2R	-0.0008465253502853	0.0004438703833229	-1.90714537867562	0.0565017643437842	HIST	IGF1	CCL3	IGF2R	IGF1->IGF2R	HIST->CCL3	0.6261476531075792	cerad
PICALM:HMGB1->PICALM:AGER	-0.0008465751723837	0.0006116297890979	-1.38413005297252	0.166318636204278	PICALM	HMGB1	PICALM	AGER	HMGB1->AGER	PICALM->PICALM	0.6379534224989211	cerad
HIST:APP->GPNMB:VLDLR	-0.0008467417516584	0.0012176595713101	-0.695384630982986	0.486814289528224	HIST	APP	GPNMB	VLDLR	APP->VLDLR	HIST->GPNMB	0.7524799047574907	cerad
HSPA1A:ST6GAL1->ERN1:CD22	-0.0008467683436019	0.0011666492069289	-0.725812299509446	0.467953845811262	HSPA1A	ST6GAL1	ERN1	CD22	ST6GAL1->CD22	HSPA1A->ERN1	0.8945975799023019	cerad
HSPA1A:HLA-F->CCL3:LILRB1	-0.000846837490454	0.0006392203485524	-1.3247974542295	0.185238339418277	HSPA1A	HLA-F	CCL3	LILRB1	HLA-F->LILRB1	HSPA1A->CCL3	0.5958303274282158	cerad
IFI44L:RTN4->HIF1A:RTN4RL1	-0.0008468614082939	0.0008733104700566	-0.969714021909028	0.332189059194714	IFI44L	RTN4	HIF1A	RTN4RL1	RTN4->RTN4RL1	IFI44L->HIF1A	0.7777983037769057	cerad
TMEM163:CALM3->FRMD4A:TRPC5	-0.0008468922040261	0.000727474405704	-1.16415395151461	0.244361627776771	TMEM163	CALM3	FRMD4A	TRPC5	CALM3->TRPC5	TMEM163->FRMD4A	0.7192293271161662	cerad
MKI67:COL18A1->HIF1A:ITGB5	-0.000846921591646	0.0007942037115202	-1.06637828476637	0.286252673929979	MKI67	COL18A1	HIF1A	ITGB5	COL18A1->ITGB5	MKI67->HIF1A	0.9015967315770472	cerad
MKI67:LTBP3->TMEM163:ITGB5	-0.0008469719740587	0.0007716580662825	-1.09760010432995	0.272379147286495	MKI67	LTBP3	TMEM163	ITGB5	LTBP3->ITGB5	MKI67->TMEM163	0.877494184724106	cerad
HIF1A:C3->AIF1:C5AR2	-0.0008472305383591	0.00087931975196	-0.963506774948159	0.335293265873849	HIF1A	C3	AIF1	C5AR2	C3->C5AR2	HIF1A->AIF1	0.8992836726327511	cerad
MKI67:COL4A4->AIF1:ITGA9_ITGB1	-0.0008472773791926	0.0005944384089059	-1.42534090411831	0.154058681603625	MKI67	COL4A4	AIF1	ITGA9_ITGB1	COL4A4->ITGA9_ITGB1	MKI67->AIF1	0.6147864902573631	cerad
HIF1A:CALCB->AIF1:ADRB2	-0.000847601641587	0.0018620397612427	-0.455200613450584	0.648964919215426	HIF1A	CALCB	AIF1	ADRB2	CALCB->ADRB2	HIF1A->AIF1	0.9733332389044858	cerad
MKI67:ADAM17->IFI44L:NOTCH1	-0.0008477545595558	0.0006366976018464	-1.33148696822045	0.18302883017369	MKI67	ADAM17	IFI44L	NOTCH1	ADAM17->NOTCH1	MKI67->IFI44L	0.4803200769000092	cerad
TMEM163:HLA-C->ERN1:LILRA1	-0.0008478850694831	0.0005376327511716	-1.5770710910661	0.11477916817777	TMEM163	HLA-C	ERN1	LILRA1	HLA-C->LILRA1	TMEM163->ERN1	0.3853977714338899	cerad
GPNMB:MFGE8->AIF1:ITGAV	-0.0008479741764792	0.0006578778083769	-1.28895391466593	0.197414108736452	GPNMB	MFGE8	AIF1	ITGAV	MFGE8->ITGAV	GPNMB->AIF1	0.7976899199563466	cerad
AIF1:PTDSS1->TMEM163:JMJD6	-0.0008480357402284	0.0036241831070348	-0.2339936242687	0.814989928379114	AIF1	PTDSS1	TMEM163	JMJD6	PTDSS1->JMJD6	AIF1->TMEM163	0.999999999984764	cerad
IFI44L:FNDC5->AIF1:ITGB5	-0.0008482215629546	0.00119932012796	-0.707252003180667	0.479409886872239	IFI44L	FNDC5	AIF1	ITGB5	FNDC5->ITGB5	IFI44L->AIF1	0.9622240597614048	cerad
HIST:LTB->HIST:CD40	-0.0008482924654853	0.0006750059427165	-1.25671851431613	0.208855581519605	HIST	LTB	HIST	CD40	LTB->CD40	HIST->HIST	0.875319989065035	cerad
MKI67:C3->HSPA1A:NRP1	-0.0008484191456096	0.0069468022516794	-0.122130890569757	0.902795357858804	MKI67	C3	HSPA1A	NRP1	C3->NRP1	MKI67->HSPA1A	0.99999999996712	cerad
CCL3:SORBS1->PICALM:INSR	-0.0008484625126912	0.0015166260914552	-0.559440799199962	0.575860923562376	CCL3	SORBS1	PICALM	INSR	SORBS1->INSR	CCL3->PICALM	0.7516963200699717	cerad
ERN1:EFNB2->CD163:PECAM1	-0.0008485293234579	0.000912933965015	-0.929453121446639	0.352654308931632	ERN1	EFNB2	CD163	PECAM1	EFNB2->PECAM1	ERN1->CD163	0.796989016724316	cerad
PICALM:VEGFB->PICALM:NRP1	-0.0008485475127036	0.002832420660529	-0.299583859321633	0.76449459739608	PICALM	VEGFB	PICALM	NRP1	VEGFB->NRP1	PICALM->PICALM	0.9125239515459092	cerad
IFI44L:HGF->PICALM:SDC2	-0.0008486151219277	0.0006247306550377	-1.35836958709254	0.174346439585849	IFI44L	HGF	PICALM	SDC2	HGF->SDC2	IFI44L->PICALM	0.7654453170794367	cerad
MKI67:SPP1->CCL3:ITGA8_ITGB1	-0.0008488111007341	0.0005053046584046	-1.679800664047	0.0929961059296719	MKI67	SPP1	CCL3	ITGA8_ITGB1	SPP1->ITGA8_ITGB1	MKI67->CCL3	0.6228647066276978	cerad
GPNMB:POMC->PICALM:OPRM1	-0.0008488472681566	0.0007371564140955	-1.1515158139105	0.249520093230205	GPNMB	POMC	PICALM	OPRM1	POMC->OPRM1	GPNMB->PICALM	0.5115643610240882	cerad
PICALM:CALR->CCL3:LRP1	-0.0008489793232266	0.0018692673644324	-0.454177577472666	0.649701020305809	PICALM	CALR	CCL3	LRP1	CALR->LRP1	PICALM->CCL3	0.8164691966409899	cerad
HIF1A:ANOS1->FRMD4A:FGFR1	-0.0008490315268533	0.0010977689586988	-0.773415498885734	0.439276520345709	HIF1A	ANOS1	FRMD4A	FGFR1	ANOS1->FGFR1	HIF1A->FRMD4A	0.8678601399930052	cerad
CD163:APOE->HIF1A:LRP5	-0.0008491346352782	0.0008603095833757	-0.987010550256075	0.323637466548346	CD163	APOE	HIF1A	LRP5	APOE->LRP5	CD163->HIF1A	0.6477919858350797	cerad
GPNMB:FARP2->CCL3:PLXNA1	-0.0008491449071069	0.0008799143671986	-0.965031301637231	0.334529133892657	GPNMB	FARP2	CCL3	PLXNA1	FARP2->PLXNA1	GPNMB->CCL3	0.7606901609819983	cerad
HIST:TGS1->FRMD4A:RXRA	-0.0008492544273757	0.0027649817107969	-0.307146489996493	0.758731872866146	HIST	TGS1	FRMD4A	RXRA	TGS1->RXRA	HIST->FRMD4A	0.991227303843256	cerad
IFI44L:SELPLG->ERN1:ITGAM	-0.0008493362670053	0.0144912817551064	-0.0586101548060819	0.953262622223695	IFI44L	SELPLG	ERN1	ITGAM	SELPLG->ITGAM	IFI44L->ERN1	0.999999999916127	cerad
HIST:FAM3C->AIF1:ADGRG5	-0.0008495426285803	0.0015664015050367	-0.542353046679666	0.587575318751196	HIST	FAM3C	AIF1	ADGRG5	FAM3C->ADGRG5	HIST->AIF1	0.8954561130783909	cerad
AIF1:PTPN6->FRMD4A:CLEC12A	-0.0008495907361741	0.0005544324340211	-1.53236117521525	0.125433332630813	AIF1	PTPN6	FRMD4A	CLEC12A	PTPN6->CLEC12A	AIF1->FRMD4A	0.5166451808934026	cerad
IFI44L:NRG1->HSPA1A:HLA-DPB1	-0.0008496213862426	0.0004617589151447	-1.83996747734956	0.0657730122294059	IFI44L	NRG1	HSPA1A	HLA-DPB1	NRG1->HLA-DPB1	IFI44L->HSPA1A	0.7270649314980492	cerad
MKI67:IGF1->TMEM163:INSR	-0.0008496925990108	0.0006740020026274	-1.26066776611715	0.207428572070733	MKI67	IGF1	TMEM163	INSR	IGF1->INSR	MKI67->TMEM163	0.8472380495090812	cerad
PICALM:GSTO1->ERN1:RYR1	-0.0008497679365666	0.001479058166986	-0.574533142464764	0.565607079746237	PICALM	GSTO1	ERN1	RYR1	GSTO1->RYR1	PICALM->ERN1	0.9787344618270432	cerad
HIF1A:ACTR2->MKI67:ADRB2	-0.0008498276536881	0.0005831667078673	-1.45726366444351	0.145043612727663	HIF1A	ACTR2	MKI67	ADRB2	ACTR2->ADRB2	HIF1A->MKI67	0.7849491870505443	cerad
CD163:SPP1->MKI67:ITGA5_ITGB1	-0.0008500619967206	0.0013511112480768	-0.629157664056639	0.529245842151311	CD163	SPP1	MKI67	ITGA5_ITGB1	SPP1->ITGA5_ITGB1	CD163->MKI67	0.8602066658188435	cerad
HIF1A:FSTL5->ERN1:IL6R	-0.0008501095583481	0.0005390413914241	-1.57707658794464	0.114777903511723	HIF1A	FSTL5	ERN1	IL6R	FSTL5->IL6R	HIF1A->ERN1	0.3937714433294766	cerad
CCL3:MTMR4->GPNMB:SMAD3	-0.0008502320822906	0.0006867639153575	-1.23802672691098	0.215706150859179	CCL3	MTMR4	GPNMB	SMAD3	MTMR4->SMAD3	CCL3->GPNMB	0.6689064671325325	cerad
GPNMB:EGF->TMEM163:RHBDL2	-0.0008502596281084	0.0004475796786766	-1.89968327119417	0.0574746969776743	GPNMB	EGF	TMEM163	RHBDL2	EGF->RHBDL2	GPNMB->TMEM163	0.7319269541653367	cerad
TMEM163:VEGFB->HIF1A:ADRB2	-0.0008503209654085	0.0005461610142544	-1.55690527741048	0.119492976303508	TMEM163	VEGFB	HIF1A	ADRB2	VEGFB->ADRB2	TMEM163->HIF1A	0.629768142563403	cerad
IFI44L:PDCD1LG2->TMEM163:PDCD2	-0.0008503803933056	0.0008712205913249	-0.976079309618272	0.329025163672054	IFI44L	PDCD1LG2	TMEM163	PDCD2	PDCD1LG2->PDCD2	IFI44L->TMEM163	0.815947003956641	cerad
TMEM163:EDA->HIST:EDA2R	-0.0008505875865148	0.0004143643289062	-2.05275292098654	0.0400965466180087	TMEM163	EDA	HIST	EDA2R	EDA->EDA2R	TMEM163->HIST	0.920145945205156	cerad
PICALM:CALM1->FRMD4A:CACNA1C	-0.0008506409311205	0.0032935684853056	-0.258273339362978	0.796195960526615	PICALM	CALM1	FRMD4A	CACNA1C	CALM1->CACNA1C	PICALM->FRMD4A	0.967041918380778	cerad
MKI67:CD47->FRMD4A:SIRPA	-0.0008507617480886	0.0028046182443498	-0.303343155455325	0.761628361225467	MKI67	CD47	FRMD4A	SIRPA	CD47->SIRPA	MKI67->FRMD4A	0.9808654851793442	cerad
FRMD4A:SIRPA->MKI67:CD47	-0.0008507617480886	0.0028046182443498	-0.303343155455325	0.761628361225467	FRMD4A	SIRPA	MKI67	CD47	SIRPA->CD47	FRMD4A->MKI67	0.9640762033543469	cerad
CD163:SIRPB2->CCL3:CD47	-0.0008509654594571	0.0012731531237561	-0.668392076003063	0.503883352260636	CD163	SIRPB2	CCL3	CD47	SIRPB2->CD47	CD163->CCL3	0.7101935458617447	cerad
MKI67:SPINT1->AIF1:ST14	-0.0008510180932142	0.0006783849204349	-1.25447672490806	0.209668780433144	MKI67	SPINT1	AIF1	ST14	SPINT1->ST14	MKI67->AIF1	0.6280139158572419	cerad
HIST:SPON1->PICALM:LRP8	-0.0008511036000409	0.0029672474084669	-0.286832704820082	0.774240419816017	HIST	SPON1	PICALM	LRP8	SPON1->LRP8	HIST->PICALM	0.9583718999613868	cerad
PICALM:S100A8->CD163:ITGB2	-0.0008511229679999	0.0010963403254302	-0.776330987976624	0.437553580879648	PICALM	S100A8	CD163	ITGB2	S100A8->ITGB2	PICALM->CD163	0.8437361628838649	cerad
HSPA1A:CCL3L1->HIST:CCR1	-0.0008511276064905	0.0007200601059079	-1.18202299989584	0.23719657490145	HSPA1A	CCL3L1	HIST	CCR1	CCL3L1->CCR1	HSPA1A->HIST	0.9920932993736842	cerad
GPNMB:SPON2->HIF1A:ITGAM	-0.0008514487287602	0.0005867723863123	-1.45107157157029	0.146759931643988	GPNMB	SPON2	HIF1A	ITGAM	SPON2->ITGAM	GPNMB->HIF1A	0.4695084424008158	cerad
AIF1:APOE->ERN1:ABCA1	-0.0008514923152094	0.0032747093253459	-0.260020731800221	0.794847781818463	AIF1	APOE	ERN1	ABCA1	APOE->ABCA1	AIF1->ERN1	0.999999958043551	cerad
HIST:CXCL12->GPNMB:ITGA5	-0.0008515438490581	0.001407898563434	-0.60483323953476	0.545289805369942	HIST	CXCL12	GPNMB	ITGA5	CXCL12->ITGA5	HIST->GPNMB	0.7981336816029319	cerad
CCL3:ARF1->IFI44L:INSR	-0.0008517205369884	0.0007314006909237	-1.16450606016348	0.244218988877384	CCL3	ARF1	IFI44L	INSR	ARF1->INSR	CCL3->IFI44L	0.6148476682310519	cerad
HIST:HSPA1A->CD163:GRIN2D	-0.0008518603688119	0.0005604911486839	-1.51984624701431	0.128549622779754	HIST	HSPA1A	CD163	GRIN2D	HSPA1A->GRIN2D	HIST->CD163	0.766484702202324	cerad
AIF1:GRN->CCL3:SORT1	-0.0008519767537879	0.0008155994413646	-1.0446019339622	0.296206985398143	AIF1	GRN	CCL3	SORT1	GRN->SORT1	AIF1->CCL3	0.6470680227777718	cerad
MKI67:FBN1->IFI44L:ITGB1	-0.0008520574647622	0.0006494851052602	-1.31189685161586	0.18955493996431	MKI67	FBN1	IFI44L	ITGB1	FBN1->ITGB1	MKI67->IFI44L	0.4848267861544735	cerad
TMEM163:MFNG->GPNMB:NOTCH2	-0.0008520632431611	0.0020253960060555	-0.420689702464942	0.67398168157375	TMEM163	MFNG	GPNMB	NOTCH2	MFNG->NOTCH2	TMEM163->GPNMB	0.9228602383016716	cerad
MKI67:FARP2->MKI67:PLXNA1	-0.0008521502214131	0.0011220171431141	-0.759480571792369	0.447565131669858	MKI67	FARP2	MKI67	PLXNA1	FARP2->PLXNA1	MKI67->MKI67	0.8164002047129704	cerad
PICALM:CNTN4->CCL3:PTPRG	-0.0008521869332202	0.0008520111694125	-1.00020629284442	0.317210684502344	PICALM	CNTN4	CCL3	PTPRG	CNTN4->PTPRG	PICALM->CCL3	0.5795433650469742	cerad
PICALM:CALM1->FRMD4A:RYR2	-0.0008522058776541	0.0022289224530793	-0.38233985057524	0.702209299442093	PICALM	CALM1	FRMD4A	RYR2	CALM1->RYR2	PICALM->FRMD4A	0.9295420940144612	cerad
TMEM163:ARF6->HIF1A:SMAP1	-0.0008522903313559	0.0007573699735263	-1.12532891604841	0.260449680802083	TMEM163	ARF6	HIF1A	SMAP1	ARF6->SMAP1	TMEM163->HIF1A	0.6483534607200788	cerad
FRMD4A:NRG1->PICALM:MS4A4A	-0.0008524527561262	0.0037935786165375	-0.22470939508414	0.822205355296816	FRMD4A	NRG1	PICALM	MS4A4A	NRG1->MS4A4A	FRMD4A->PICALM	0.9195892201065718	cerad
HIST:GNAI2->HIF1A:TSHR	-0.0008526438688448	0.0013821655489016	-0.616889828806983	0.537307396081024	HIST	GNAI2	HIF1A	TSHR	GNAI2->TSHR	HIST->HIF1A	0.8201795349649057	cerad
CD163:QDPR->CD163:DYSF	-0.0008526872745846	0.0022974475192742	-0.371145485340193	0.71052917415199	CD163	QDPR	CD163	DYSF	QDPR->DYSF	CD163->CD163	0.9154430250946224	cerad
HSPA1A:GRN->HIST:SORT1	-0.0008527073330697	0.0015275875040006	-0.558205229380705	0.576704250372273	HSPA1A	GRN	HIST	SORT1	GRN->SORT1	HSPA1A->HIST	0.999999999997312	cerad
MKI67:FN1->MKI67:ITGA9	-0.0008528050671177	0.0007310852201612	-1.16649200886548	0.243415577630462	MKI67	FN1	MKI67	ITGA9	FN1->ITGA9	MKI67->MKI67	0.8057548857735825	cerad
PICALM:APP->HIF1A:TNFRSF21	-0.000852867601723	0.0020593820974734	-0.414137620585018	0.678773322524831	PICALM	APP	HIF1A	TNFRSF21	APP->TNFRSF21	PICALM->HIF1A	0.8773732368323824	cerad
CCL3:ARF1->CCL3:PLD2	-0.0008528851769634	0.0008357146258371	-1.02054595025074	0.307469608341165	CCL3	ARF1	CCL3	PLD2	ARF1->PLD2	CCL3->CCL3	0.6002960688828626	cerad
MKI67:COPA->ERN1:CD74	-0.0008529303902178	0.0019261510440099	-0.442815942638761	0.657898870866271	MKI67	COPA	ERN1	CD74	COPA->CD74	MKI67->ERN1	0.996503846989757	cerad
MKI67:FN1->AIF1:C5AR1	-0.0008530735809718	0.0010443360812941	-0.816857328068836	0.414009966133542	MKI67	FN1	AIF1	C5AR1	FN1->C5AR1	MKI67->AIF1	0.7442843142272356	cerad
HSPA1A:ADAM10->ERN1:TSPAN5	-0.0008531377974869	0.0005409590082287	-1.57708400176267	0.114776197833051	HSPA1A	ADAM10	ERN1	TSPAN5	ADAM10->TSPAN5	HSPA1A->ERN1	0.6687312263946436	cerad
ERN1:TNFSF10->ERN1:RIPK1	-0.000853195646456	0.0012894963421459	-0.661650303742784	0.508195360897493	ERN1	TNFSF10	ERN1	RIPK1	TNFSF10->RIPK1	ERN1->ERN1	0.999999999968913	cerad
MKI67:ACTR2->GPNMB:ADRB2	-0.0008532148819924	0.0016894873292997	-0.50501407568775	0.613548949760079	MKI67	ACTR2	GPNMB	ADRB2	ACTR2->ADRB2	MKI67->GPNMB	0.9317720649185188	cerad
ERN1:RGMB->GPNMB:NEO1	-0.0008533130397721	0.0161102005815777	-0.0529672511183974	0.957758000891143	ERN1	RGMB	GPNMB	NEO1	RGMB->NEO1	ERN1->GPNMB	0.999999999854252	cerad
MKI67:CALR->CCL3:SCARF1	-0.0008533538497707	0.0005889802871635	-1.448866572225	0.147374847972232	MKI67	CALR	CCL3	SCARF1	CALR->SCARF1	MKI67->CCL3	0.6228647066276978	cerad
ERN1:GRN->HIF1A:TNFRSF1B	-0.0008534504412655	0.000549709645765	-1.55254769102298	0.120531230734713	ERN1	GRN	HIF1A	TNFRSF1B	GRN->TNFRSF1B	ERN1->HIF1A	0.388621346233797	cerad
GPNMB:ARF6->PICALM:SMAP1	-0.0008534923287821	0.0007665925683632	-1.11335846968156	0.265554503987253	GPNMB	ARF6	PICALM	SMAP1	ARF6->SMAP1	GPNMB->PICALM	0.5321111004423824	cerad
CCL3:TNFSF10->CCL3:TNFRSF11B	-0.0008535414297114	0.0008833878323123	-0.966213704208759	0.333937256823794	CCL3	TNFSF10	CCL3	TNFRSF11B	TNFSF10->TNFRSF11B	CCL3->CCL3	0.6159282612162138	cerad
HSPA1A:FARP2->HIST:PLXNA1	-0.0008536621780289	0.0006903134905937	-1.23662971919422	0.216224581374533	HSPA1A	FARP2	HIST	PLXNA1	FARP2->PLXNA1	HSPA1A->HIST	0.9920932993736842	cerad
PICALM:TXLNA->CCL3:STX3	-0.0008540026423945	0.0006067318476327	-1.40754543498345	0.159265714442586	PICALM	TXLNA	CCL3	STX3	TXLNA->STX3	PICALM->CCL3	0.4569337056102096	cerad
TMEM163:HLA-C->ERN1:LILRB1	-0.0008541202548192	0.0005445561263503	-1.56847056435409	0.116771354316177	TMEM163	HLA-C	ERN1	LILRB1	HLA-C->LILRB1	TMEM163->ERN1	0.3853977714338899	cerad
IFI44L:SPP1->FRMD4A:ITGA5_ITGB1	-0.0008541659402115	0.0035488782565104	-0.240686177003843	0.809798353229723	IFI44L	SPP1	FRMD4A	ITGA5_ITGB1	SPP1->ITGA5_ITGB1	IFI44L->FRMD4A	0.9732105769756312	cerad
CCL3:GNAS->AIF1:ADRB2	-0.0008543015869286	0.0005678593820675	-1.50442453520468	0.132472090789548	CCL3	GNAS	AIF1	ADRB2	GNAS->ADRB2	CCL3->AIF1	0.5332213903475663	cerad
GPNMB:B2M->ERN1:LILRB1	-0.0008547265975975	0.0008338508597879	-1.02503533763203	0.305346514068462	GPNMB	B2M	ERN1	LILRB1	B2M->LILRB1	GPNMB->ERN1	0.999999999863093	cerad
MKI67:TGFB1->FRMD4A:ENG	-0.0008547796169442	0.0035347729503086	-0.241820232575237	0.808919460784056	MKI67	TGFB1	FRMD4A	ENG	TGFB1->ENG	MKI67->FRMD4A	0.9808654851793442	cerad
CCL3:COL4A4->HIST:CD47	-0.0008547976713323	0.0005462574487539	-1.56482565735661	0.117623793978944	CCL3	COL4A4	HIST	CD47	COL4A4->CD47	CCL3->HIST	0.7041173225707111	cerad
HSPA1A:MTMR4->AIF1:SMAD3	-0.000855065379896	0.0010684750376073	-0.800267062682925	0.423556082090068	HSPA1A	MTMR4	AIF1	SMAD3	MTMR4->SMAD3	HSPA1A->AIF1	0.7972820368754221	cerad
GPNMB:LGALS1->CCL3:CD69	-0.0008555803200244	0.0006814468038633	-1.25553501047174	0.2092846069248	GPNMB	LGALS1	CCL3	CD69	LGALS1->CD69	GPNMB->CCL3	0.6806197254185369	cerad
IFI44L:BSG->HIF1A:SLC16A1	-0.0008555909713374	0.002143489626072	-0.399157971622806	0.689776808978139	IFI44L	BSG	HIF1A	SLC16A1	BSG->SLC16A1	IFI44L->HIF1A	0.8937252404788868	cerad
MKI67:COL4A4->MKI67:CD47	-0.0008559647569759	0.0005988233536075	-1.42941111401092	0.152886105886672	MKI67	COL4A4	MKI67	CD47	COL4A4->CD47	MKI67->MKI67	0.8057548857735825	cerad
HSPA1A:HLA-A->ERN1:APLP2	-0.0008559925023183	0.0007790859779927	-1.09871378319985	0.271892928630214	HSPA1A	HLA-A	ERN1	APLP2	HLA-A->APLP2	HSPA1A->ERN1	0.8331667408398561	cerad
TMEM163:CALM3->CCL3:PDE1B	-0.0008560100404985	0.0008995667069551	-0.951580392960473	0.341309829181636	TMEM163	CALM3	CCL3	PDE1B	CALM3->PDE1B	TMEM163->CCL3	0.7159607892560031	cerad
CCL3:S100B->HIST:AGER	-0.0008561640450059	0.0050509217379215	-0.169506495928853	0.865398263284163	CCL3	S100B	HIST	AGER	S100B->AGER	CCL3->HIST	0.9785052364458864	cerad
ERN1:PDGFB->CD163:ADGRV1	-0.000856196615032	0.0011143882023384	-0.768310911076971	0.442302493888757	ERN1	PDGFB	CD163	ADGRV1	PDGFB->ADGRV1	ERN1->CD163	0.8590188945800441	cerad
PICALM:PLAT->MKI67:LRP1	-0.0008562087398242	0.0005485416218454	-1.56088199277156	0.118551596779328	PICALM	PLAT	MKI67	LRP1	PLAT->LRP1	PICALM->MKI67	0.8617919944746922	cerad
HIST:HMGB1->MKI67:CXCR4	-0.0008562310611276	0.0005657201662042	-1.51352402173086	0.130146604084304	HIST	HMGB1	MKI67	CXCR4	HMGB1->CXCR4	HIST->MKI67	0.8107046782488698	cerad
HSPA1A:CALM3->FRMD4A:KCNQ1	-0.0008562375176006	0.0040588424952338	-0.210956083811121	0.832921540171551	HSPA1A	CALM3	FRMD4A	KCNQ1	CALM3->KCNQ1	HSPA1A->FRMD4A	0.9901171329053168	cerad
GPNMB:SERPINE1->ERN1:ITGB5	-0.0008563462937748	0.0004734554889446	-1.8087155261072	0.0704952096378007	GPNMB	SERPINE1	ERN1	ITGB5	SERPINE1->ITGB5	GPNMB->ERN1	0.8679252952489345	cerad
FRMD4A:LYZ->MKI67:ITGAL	-0.0008565473648746	0.0004195917828069	-2.04138260083286	0.0412128125100002	FRMD4A	LYZ	MKI67	ITGAL	LYZ->ITGAL	FRMD4A->MKI67	0.8141850384451973	cerad
GPNMB:COL18A1->HIF1A:PTPRS	-0.0008566589329135	0.0022432972934794	-0.381874901469199	0.702554157727766	GPNMB	COL18A1	HIF1A	PTPRS	COL18A1->PTPRS	GPNMB->HIF1A	0.8681295041361939	cerad
ERN1:COL18A1->FRMD4A:ITGB5	-0.0008566778614095	0.0006194046775778	-1.38306650308093	0.166644475446964	ERN1	COL18A1	FRMD4A	ITGB5	COL18A1->ITGB5	ERN1->FRMD4A	0.6068179575338374	cerad
HSPA1A:TNF->MKI67:VSIR	-0.0008567618333034	0.000804164909143	-1.06540564449208	0.286692403585405	HSPA1A	TNF	MKI67	VSIR	TNF->VSIR	HSPA1A->MKI67	0.9051085001601118	cerad
CCL3:TGFB1->PICALM:ACVR1_TGFBR2	-0.0008568854161582	0.0006872576892057	-1.24681823079863	0.212464154248591	CCL3	TGFB1	PICALM	ACVR1_TGFBR2	TGFB1->ACVR1_TGFBR2	CCL3->PICALM	0.4924123697549503	cerad
CCL3:TGFB1->PICALM:ACVR1_TGFBR1_TGFBR2	-0.0008568854161582	0.0006872576892057	-1.24681823079863	0.212464154248591	CCL3	TGFB1	PICALM	ACVR1_TGFBR1_TGFBR2	TGFB1->ACVR1_TGFBR1_TGFBR2	CCL3->PICALM	0.4924123697549503	cerad
CD163:CALM3->CCL3:KCNQ5	-0.0008571437549764	0.0009251559518841	-0.926485694904543	0.354193627881412	CD163	CALM3	CCL3	KCNQ5	CALM3->KCNQ5	CD163->CCL3	0.6290220377460761	cerad
CD163:HLA-F->GPNMB:LILRB2	-0.0008572063041738	0.004298724853898	-0.199409437288495	0.841942478839703	CD163	HLA-F	GPNMB	LILRB2	HLA-F->LILRB2	CD163->GPNMB	0.9378158459953628	cerad
MKI67:SORBS1->TMEM163:INSR	-0.000857232817484	0.000777386165477	-1.10271169664827	0.270152385675548	MKI67	SORBS1	TMEM163	INSR	SORBS1->INSR	MKI67->TMEM163	0.8752937295887756	cerad
TMEM163:APOE->ERN1:TREM2	-0.0008573656714666	0.0004676577215066	-1.83331875437547	0.0667551819572364	TMEM163	APOE	ERN1	TREM2	APOE->TREM2	TMEM163->ERN1	0.3853977714338899	cerad
CCL3:CCL3L1->MKI67:CCR3	-0.000857794212471	0.0007558176425947	-1.13492218774659	0.256407922515718	CCL3	CCL3L1	MKI67	CCR3	CCL3L1->CCR3	CCL3->MKI67	0.6329935910344514	cerad
GPNMB:TNF->MKI67:TNFRSF1A	-0.0008578625168618	0.0070788526598729	-0.121186660901233	0.903543189303587	GPNMB	TNF	MKI67	TNFRSF1A	TNF->TNFRSF1A	GPNMB->MKI67	0.999999999921381	cerad
GPNMB:AFDN->FRMD4A:EPHB2	-0.0008580951968299	0.0049375217558984	-0.173790666502866	0.862029979823516	GPNMB	AFDN	FRMD4A	EPHB2	AFDN->EPHB2	GPNMB->FRMD4A	0.9705939058539212	cerad
MKI67:VEGFA->CD163:NRP2	-0.0008582233674678	0.0014179284243251	-0.605265648635455	0.545002502096423	MKI67	VEGFA	CD163	NRP2	VEGFA->NRP2	MKI67->CD163	0.946565472050692	cerad
AIF1:HLA-DRB5->CCL3:CD4	-0.0008582272117572	0.0007386181465127	-1.16193626681021	0.245261354216574	AIF1	HLA-DRB5	CCL3	CD4	HLA-DRB5->CD4	AIF1->CCL3	0.6205571821345867	cerad
CCL3:FARP2->MKI67:PLXNA3	-0.0008582817488444	0.0008056959051861	-1.06526760694679	0.286754847157341	CCL3	FARP2	MKI67	PLXNA3	FARP2->PLXNA3	CCL3->MKI67	0.6574489634016588	cerad
CD163:GNAI2->CD163:CCR5	-0.0008584774740218	0.0008761995048777	-0.97977397755055	0.327197699982933	CD163	GNAI2	CD163	CCR5	GNAI2->CCR5	CD163->CD163	0.7887830957465829	cerad
FRMD4A:MAML2->CCL3:NOTCH3	-0.0008585491933578	0.0006047475663124	-1.41968193207121	0.155700300528743	FRMD4A	MAML2	CCL3	NOTCH3	MAML2->NOTCH3	FRMD4A->CCL3	0.4372491576707654	cerad
CD163:ACTR2->PICALM:LDLR	-0.0008587085242238	0.0004218248179831	-2.03569938897751	0.0417805504957577	CD163	ACTR2	PICALM	LDLR	ACTR2->LDLR	CD163->PICALM	0.3520352686902955	cerad
ERN1:LGALS9->AIF1:SLC1A5	-0.0008587295085539	0.0052492564593209	-0.163590694264735	0.870053370911642	ERN1	LGALS9	AIF1	SLC1A5	LGALS9->SLC1A5	ERN1->AIF1	0.999999999974621	cerad
HIF1A:SERPINA1->MKI67:LRP1	-0.0008587709597026	0.0016306001468376	-0.526659439696575	0.598430106893168	HIF1A	SERPINA1	MKI67	LRP1	SERPINA1->LRP1	HIF1A->MKI67	0.9391915660590596	cerad
HIF1A:CXCL16->TMEM163:GRM7	-0.0008588222968074	0.0013222039846593	-0.649538427331802	0.515990416759105	HIF1A	CXCL16	TMEM163	GRM7	CXCL16->GRM7	HIF1A->TMEM163	0.8636449906074727	cerad
CD163:APP->HIST:TSPAN15	-0.0008589163146309	0.0028102892524891	-0.30563270804603	0.759884313968271	CD163	APP	HIST	TSPAN15	APP->TSPAN15	CD163->HIST	0.9652934121018176	cerad
CD163:CD99->HIST:CD81	-0.0008589208278709	0.0051895873380798	-0.165508502298124	0.868543758257185	CD163	CD99	HIST	CD81	CD99->CD81	CD163->HIST	0.999999999931272	cerad
TMEM163:GSTP1->FRMD4A:TRAF2	-0.0008590239212427	0.0005639628806045	-1.52319230712835	0.127710600171397	TMEM163	GSTP1	FRMD4A	TRAF2	GSTP1->TRAF2	TMEM163->FRMD4A	0.5883733290021725	cerad
GPNMB:CALM1->HSPA1A:PDE1A	-0.0008590290849761	0.0014990484864173	-0.57304956628131	0.566611133781653	GPNMB	CALM1	HSPA1A	PDE1A	CALM1->PDE1A	GPNMB->HSPA1A	0.984739224832062	cerad
PICALM:C1QA->TMEM163:CD93	-0.0008594291888323	0.003801671316853	-0.226066147544756	0.821149973390012	PICALM	C1QA	TMEM163	CD93	C1QA->CD93	PICALM->TMEM163	0.9984545118795352	cerad
FRMD4A:APP->AIF1:TSPAN15	-0.0008597233391566	0.002334293123208	-0.368301363101804	0.712648536243858	FRMD4A	APP	AIF1	TSPAN15	APP->TSPAN15	FRMD4A->AIF1	0.8809832801533504	cerad
HSPA1A:ADAM15->HSPA1A:ITGAV	-0.0008598315797043	0.0024367516785857	-0.352859746547225	0.724193589710842	HSPA1A	ADAM15	HSPA1A	ITGAV	ADAM15->ITGAV	HSPA1A->HSPA1A	0.9533573580394332	cerad
MKI67:GNAI2->IFI44L:C5AR1	-0.0008598365686015	0.000767575247615	-1.12019840565884	0.262629223230348	MKI67	GNAI2	IFI44L	C5AR1	GNAI2->C5AR1	MKI67->IFI44L	0.5537099456439837	cerad
HIST:IL16->CCL3:GRIN2A	-0.0008600109573279	0.0011641090900258	-0.738771790974375	0.460045583827728	HIST	IL16	CCL3	GRIN2A	IL16->GRIN2A	HIST->CCL3	0.8119401005801655	cerad
HIF1A:QDPR->TMEM163:DYSF	-0.0008601216050831	0.001181958336786	-0.727708903362867	0.466791799012481	HIF1A	QDPR	TMEM163	DYSF	QDPR->DYSF	HIF1A->TMEM163	0.8586635323948458	cerad
FRMD4A:CXCL12->HSPA1A:ITGA4	-0.0008601380993255	0.0010346608992517	-0.831323673241772	0.40579080459002	FRMD4A	CXCL12	HSPA1A	ITGA4	CXCL12->ITGA4	FRMD4A->HSPA1A	0.8184915846673423	cerad
HIST:PDCD1LG2->CD163:PDCD2	-0.0008602207047316	0.0040135692167622	-0.214328110037067	0.830291198681239	HIST	PDCD1LG2	CD163	PDCD2	PDCD1LG2->PDCD2	HIST->CD163	0.9773847690417178	cerad
MKI67:FAM3C->TMEM163:FFAR2	-0.0008603405116873	0.0007508040816469	-1.14589216110829	0.251839775121631	MKI67	FAM3C	TMEM163	FFAR2	FAM3C->FFAR2	MKI67->TMEM163	0.8661735477559674	cerad
HIF1A:HMGB1->MKI67:TLR2	-0.0008604426432193	0.0072429643518531	-0.11879702859496	0.905436162852087	HIF1A	HMGB1	MKI67	TLR2	HMGB1->TLR2	HIF1A->MKI67	0.999999999980602	cerad
HIF1A:ST6GAL1->CCL3:EGFR	-0.0008604429161203	0.0005929649318113	-1.45108567127544	0.146756005931146	HIF1A	ST6GAL1	CCL3	EGFR	ST6GAL1->EGFR	HIF1A->CCL3	0.683326234924498	cerad
PICALM:APOE->ERN1:ABCA1	-0.0008608158107485	0.0028088836031893	-0.306461901721788	0.759252983214869	PICALM	APOE	ERN1	ABCA1	APOE->ABCA1	PICALM->ERN1	0.9819648450077256	cerad
ERN1:SEMA4A->CCL3:LILRB2	-0.0008609234187872	0.0082297502277889	-0.104611123662075	0.916684387734657	ERN1	SEMA4A	CCL3	LILRB2	SEMA4A->LILRB2	ERN1->CCL3	0.999999999990113	cerad
ERN1:TNF->FRMD4A:VSIR	-0.0008609396580873	0.0043052493044262	-0.199974402690743	0.841500600454577	ERN1	TNF	FRMD4A	VSIR	TNF->VSIR	ERN1->FRMD4A	0.9799860360241488	cerad
AIF1:MAML2->GPNMB:NOTCH4	-0.0008609414624622	0.0003948340830265	-2.18051454895408	0.0292193415741602	AIF1	MAML2	GPNMB	NOTCH4	MAML2->NOTCH4	AIF1->GPNMB	0.8497625553805478	cerad
AIF1:COL9A2->HSPA1A:ITGAV_ITGB8	-0.0008611223516208	0.0005709072103264	-1.50834029776645	0.131467454519299	AIF1	COL9A2	HSPA1A	ITGAV_ITGB8	COL9A2->ITGAV_ITGB8	AIF1->HSPA1A	0.8569002349849926	cerad
FRMD4A:HLA-C->CCL3:LILRB2	-0.0008611701615327	0.0011651073250621	-0.739133763052132	0.459825776777495	FRMD4A	HLA-C	CCL3	LILRB2	HLA-C->LILRB2	FRMD4A->CCL3	0.6872259560035239	cerad
ERN1:CD14->TMEM163:TLR1	-0.0008615388731575	0.0005492585621104	-1.5685488267076	0.116753104335804	ERN1	CD14	TMEM163	TLR1	CD14->TLR1	ERN1->TMEM163	0.3263646637496835	cerad
IFI44L:FGF2->CD163:SDC3	-0.0008616004617665	0.0010693170707265	-0.805748346635066	0.420387966730783	IFI44L	FGF2	CD163	SDC3	FGF2->SDC3	IFI44L->CD163	0.8990568387856727	cerad
TMEM163:F13A1->FRMD4A:ITGB1	-0.0008616304558102	0.0014713430259889	-0.585608142078991	0.558138875592559	TMEM163	F13A1	FRMD4A	ITGB1	F13A1->ITGB1	TMEM163->FRMD4A	0.8364758476728379	cerad
HIF1A:SPP1->MKI67:CD44	-0.0008616328348328	0.0017866651782182	-0.482257585437563	0.629622973742089	HIF1A	SPP1	MKI67	CD44	SPP1->CD44	HIF1A->MKI67	0.9465292234351336	cerad
GPNMB:SPP1->HSPA1A:ITGA5_ITGB1	-0.0008616678549606	0.0027647644786162	-0.311660491020172	0.755298556980076	GPNMB	SPP1	HSPA1A	ITGA5_ITGB1	SPP1->ITGA5_ITGB1	GPNMB->HSPA1A	0.999999999962568	cerad
FRMD4A:PSEN1->CD163:CD44	-0.0008617512852449	0.0023062634836399	-0.373656909263849	0.708659588204913	FRMD4A	PSEN1	CD163	CD44	PSEN1->CD44	FRMD4A->CD163	0.9485621659491152	cerad
FRMD4A:CCL3->FRMD4A:CCR5	-0.0008618429813594	0.0005176517853133	-1.66490873944878	0.0959309643638735	FRMD4A	CCL3	FRMD4A	CCR5	CCL3->CCR5	FRMD4A->FRMD4A	0.6542540769910274	cerad
IFI44L:ICAM3->PICALM:ITGAL	-0.0008620464095552	0.0009871701482925	-0.873250078566818	0.382526784292965	IFI44L	ICAM3	PICALM	ITGAL	ICAM3->ITGAL	IFI44L->PICALM	0.836354056423841	cerad
FRMD4A:SEMA6B->HIST:PLXNA4	-0.0008621289613339	0.0015403138546338	-0.559709931024985	0.575677307370365	FRMD4A	SEMA6B	HIST	PLXNA4	SEMA6B->PLXNA4	FRMD4A->HIST	0.9494157997223278	cerad
HIF1A:ANXA1->IFI44L:FPR1	-0.0008621691586259	0.0004814346437458	-1.7908332311064	0.0733200608413159	HIF1A	ANXA1	IFI44L	FPR1	ANXA1->FPR1	HIF1A->IFI44L	0.7649765451569155	cerad
HSPA1A:B2M->IFI44L:TFRC	-0.0008621693966666	0.0013744247493005	-0.627294726106624	0.530466059830392	HSPA1A	B2M	IFI44L	TFRC	B2M->TFRC	HSPA1A->IFI44L	0.8890824071170036	cerad
HIF1A:ITGB2->HIF1A:CD226	-0.0008622028307827	0.0045304608185987	-0.190312391013998	0.849064344469758	HIF1A	ITGB2	HIF1A	CD226	ITGB2->CD226	HIF1A->HIF1A	0.9568630102994226	cerad
FRMD4A:FBN1->HIF1A:ITGA5	-0.0008623348037039	0.0007595896861287	-1.13526397139337	0.256264733087824	FRMD4A	FBN1	HIF1A	ITGA5	FBN1->ITGA5	FRMD4A->HIF1A	0.8068493218479617	cerad
TMEM163:S100A1->PICALM:RYR1	-0.0008623979716291	0.000517059771888	-1.66788835356499	0.0953378920563557	TMEM163	S100A1	PICALM	RYR1	S100A1->RYR1	TMEM163->PICALM	0.7670229354222419	cerad
FRMD4A:IL1B->TMEM163:ADRB2	-0.0008624683988278	0.0008420375174066	-1.02426362364965	0.305710774601504	FRMD4A	IL1B	TMEM163	ADRB2	IL1B->ADRB2	FRMD4A->TMEM163	0.713713882920232	cerad
HIF1A:FGF20->CCL3:FGFR1	-0.0008625223189593	0.000949833236043	-0.90807763534628	0.363837205573643	HIF1A	FGF20	CCL3	FGFR1	FGF20->FGFR1	HIF1A->CCL3	0.7403457438595312	cerad
ERN1:HLA-DRB1->PICALM:CD4	-0.0008626808225188	0.0011616971090007	-0.742603916145547	0.457721516876383	ERN1	HLA-DRB1	PICALM	CD4	HLA-DRB1->CD4	ERN1->PICALM	0.8580113532398637	cerad
MKI67:LIN7C->AIF1:ABCA1	-0.0008626846856261	0.0004968878245864	-1.73617593939677	0.0825327302175416	MKI67	LIN7C	AIF1	ABCA1	LIN7C->ABCA1	MKI67->AIF1	0.5696169590921937	cerad
AIF1:CD55->HSPA1A:ADGRE5	-0.0008627455500375	0.0004578246858146	-1.88444524021746	0.0595047752990647	AIF1	CD55	HSPA1A	ADGRE5	CD55->ADGRE5	AIF1->HSPA1A	0.8569002349849926	cerad
GPNMB:MFGE8->TMEM163:ITGB5	-0.0008628303073036	0.0004929366223938	-1.75038791622646	0.0800513997003932	GPNMB	MFGE8	TMEM163	ITGB5	MFGE8->ITGB5	GPNMB->TMEM163	0.7319269541653367	cerad
CD163:TREML4->HIST:SIGLEC8	-0.0008628441043801	0.0008553877954029	-1.00871687557067	0.313110436119832	CD163	TREML4	HIST	SIGLEC8	TREML4->SIGLEC8	CD163->HIST	0.8211020959068381	cerad
HIST:CALM1->HSPA1A:CALCR	-0.0008629080141256	0.0004689668939513	-1.84001904026744	0.0657654419966071	HIST	CALM1	HSPA1A	CALCR	CALM1->CALCR	HIST->HSPA1A	0.9494009694804096	cerad
GPNMB:GNAI2->MKI67:TSHR	-0.0008629427760473	0.0023291564903175	-0.370495833850004	0.711013080165819	GPNMB	GNAI2	MKI67	TSHR	GNAI2->TSHR	GPNMB->MKI67	0.999999999921381	cerad
HIST:HLA-A->TMEM163:LILRA1	-0.0008629524463117	0.0013328343864499	-0.647456619580664	0.517336461743055	HIST	HLA-A	TMEM163	LILRA1	HLA-A->LILRA1	HIST->TMEM163	0.9263335237523028	cerad
HSPA1A:SEMA6A->FRMD4A:PLXNA2	-0.0008631147191727	0.0012676925049572	-0.680854951652341	0.495963275043024	HSPA1A	SEMA6A	FRMD4A	PLXNA2	SEMA6A->PLXNA2	HSPA1A->FRMD4A	0.9096973863567236	cerad
AIF1:LILRB4->IFI44L:LAIR1	-0.0008633657941847	0.0011346470549304	-0.760911325185273	0.446710033651256	AIF1	LILRB4	IFI44L	LAIR1	LILRB4->LAIR1	AIF1->IFI44L	0.9059806064902344	cerad
FRMD4A:CALM1->TMEM163:KCNQ1	-0.0008634846267222	0.0131859769018555	-0.0654850704767058	0.947787792854051	FRMD4A	CALM1	TMEM163	KCNQ1	CALM1->KCNQ1	FRMD4A->TMEM163	0.999999999902467	cerad
AIF1:VEGFA->CD163:NRP1	-0.0008634995589268	0.0013306574881979	-0.648926990292748	0.516385568194269	AIF1	VEGFA	CD163	NRP1	VEGFA->NRP1	AIF1->CD163	0.95880829130039	cerad
MKI67:GNAI2->AIF1:IGF1R	-0.0008635588730808	0.0017100170848499	-0.505000143408875	0.613558735252524	MKI67	GNAI2	AIF1	IGF1R	GNAI2->IGF1R	MKI67->AIF1	0.8550237859002916	cerad
HIST:SEMA6B->AIF1:PLXNA2	-0.0008636260913899	0.0023340681698629	-0.370008940844528	0.711375828616721	HIST	SEMA6B	AIF1	PLXNA2	SEMA6B->PLXNA2	HIST->AIF1	0.9039945145190948	cerad
TMEM163:TNFSF10->IFI44L:TNFRSF11B	-0.0008637332162338	0.0012912775757075	-0.668898176877743	0.503560433267866	TMEM163	TNFSF10	IFI44L	TNFRSF11B	TNFSF10->TNFRSF11B	TMEM163->IFI44L	0.8685535472551674	cerad
IFI44L:CALM3->TMEM163:GRM7	-0.000863792204144	0.000730646856352	-1.18222941306659	0.237114684866719	IFI44L	CALM3	TMEM163	GRM7	CALM3->GRM7	IFI44L->TMEM163	0.815947003956641	cerad
ERN1:ARPC5->ERN1:ADRB2	-0.0008639353778661	0.0005462724841838	-1.58150996595959	0.113761482069222	ERN1	ARPC5	ERN1	ADRB2	ARPC5->ADRB2	ERN1->ERN1	0.7094118286409005	cerad
FRMD4A:GNAI2->AIF1:IGF1R	-0.00086393676729	0.0027241861857516	-0.317135727289397	0.751140616539908	FRMD4A	GNAI2	AIF1	IGF1R	GNAI2->IGF1R	FRMD4A->AIF1	0.8944865616310655	cerad
HSPA1A:SPP1->GPNMB:CD44	-0.0008640713024347	0.0017372994838846	-0.497364622766541	0.618931948317105	HSPA1A	SPP1	GPNMB	CD44	SPP1->CD44	HSPA1A->GPNMB	0.9853408478807392	cerad
MKI67:CALCB->IFI44L:TSHR	-0.0008643670209464	0.0008341275739744	-1.03625278424496	0.300084227279594	MKI67	CALCB	IFI44L	TSHR	CALCB->TSHR	MKI67->IFI44L	0.5760399136053029	cerad
AIF1:COL18A1->MKI67:ITGA10_ITGB1	-0.0008643731550744	0.0007616112129054	-1.13492703419762	0.256405891718566	AIF1	COL18A1	MKI67	ITGA10_ITGB1	COL18A1->ITGA10_ITGB1	AIF1->MKI67	0.666019965216093	cerad
GPNMB:KNG1->GPNMB:GPR135	-0.0008643902952918	0.0004374738000103	-1.97586757257564	0.0481697777432747	GPNMB	KNG1	GPNMB	GPR135	KNG1->GPR135	GPNMB->GPNMB	0.2554118447782937	cerad
HSPA1A:JAML->FRMD4A:CXADR	-0.0008645624789482	0.0010608847571879	-0.814944764820578	0.415103927834109	HSPA1A	JAML	FRMD4A	CXADR	JAML->CXADR	HSPA1A->FRMD4A	0.9096973863567236	cerad
FRMD4A:CXADR->HSPA1A:JAML	-0.0008645624789482	0.0010608847571879	-0.814944764820578	0.415103927834109	FRMD4A	CXADR	HSPA1A	JAML	CXADR->JAML	FRMD4A->HSPA1A	0.8184915846673423	cerad
FRMD4A:LY86->AIF1:CD180	-0.0008647142564391	0.0020529728030024	-0.421201028661729	0.673608293282155	FRMD4A	LY86	AIF1	CD180	LY86->CD180	FRMD4A->AIF1	0.8809832801533504	cerad
IFI44L:CALM1->PICALM:FAS	-0.0008647334127983	0.0005499251576903	-1.57245654377795	0.115844709748951	IFI44L	CALM1	PICALM	FAS	CALM1->FAS	IFI44L->PICALM	0.7638351065277679	cerad
MKI67:CALM1->AIF1:PDE1B	-0.0008647388536321	0.0008977381549668	-0.963241730172468	0.335426227750909	MKI67	CALM1	AIF1	PDE1B	CALM1->PDE1B	MKI67->AIF1	0.680771134146004	cerad
HSPA1A:SEMA3C->HSPA1A:NRP2_PLXNA3	-0.0008650178395848	0.0024649435871972	-0.350928047229009	0.725642329322488	HSPA1A	SEMA3C	HSPA1A	NRP2_PLXNA3	SEMA3C->NRP2_PLXNA3	HSPA1A->HSPA1A	0.9533573580394332	cerad
HSPA1A:SEMA3C->HSPA1A:NRP1_PLXNA3	-0.0008650178395848	0.0024649435871972	-0.350928047229009	0.725642329322488	HSPA1A	SEMA3C	HSPA1A	NRP1_PLXNA3	SEMA3C->NRP1_PLXNA3	HSPA1A->HSPA1A	0.9533573580394332	cerad
PICALM:SEMA4D->PICALM:CD72	-0.0008651100644227	0.001220725350224	-0.708685261810885	0.478519812783028	PICALM	SEMA4D	PICALM	CD72	SEMA4D->CD72	PICALM->PICALM	0.8105910902625364	cerad
TMEM163:CALM1->HIST:PTH2R	-0.0008651250961435	0.0004044012089655	-2.13927425775126	0.0324134632459118	TMEM163	CALM1	HIST	PTH2R	CALM1->PTH2R	TMEM163->HIST	0.920145945205156	cerad
ERN1:IL16->PICALM:GRIN2D	-0.000865188942314	0.0017307042257486	-0.499905720135286	0.617141464359356	ERN1	IL16	PICALM	GRIN2D	IL16->GRIN2D	ERN1->PICALM	0.9290569347221134	cerad
IFI44L:ADAM10->AIF1:TSPAN15	-0.0008652059154768	0.0014413540604861	-0.600272992733701	0.548324314611178	IFI44L	ADAM10	AIF1	TSPAN15	ADAM10->TSPAN15	IFI44L->AIF1	0.9680772658145724	cerad
MKI67:LGALS1->IFI44L:CD69	-0.000865329492659	0.0004418282007208	-1.95852028287777	0.050168993409592	MKI67	LGALS1	IFI44L	CD69	LGALS1->CD69	MKI67->IFI44L	0.3696438488944781	cerad
MKI67:IGSF11->CD163:VSIR	-0.0008654454423803	0.0026703545551358	-0.324093832676942	0.745866995970651	MKI67	IGSF11	CD163	VSIR	IGSF11->VSIR	MKI67->CD163	0.9985272776683656	cerad
AIF1:TNFSF10->PICALM:TNFRSF10A	-0.0008658810908792	0.0024575429215739	-0.352336100939677	0.724586217131625	AIF1	TNFSF10	PICALM	TNFRSF10A	TNFSF10->TNFRSF10A	AIF1->PICALM	0.992861187826893	cerad
TMEM163:TNF->FRMD4A:PTPRS	-0.0008659621538241	0.0010396024534639	-0.832974326809972	0.404859208609198	TMEM163	TNF	FRMD4A	PTPRS	TNF->PTPRS	TMEM163->FRMD4A	0.7674652029156968	cerad
GPNMB:LGALS3->AIF1:ENG	-0.000866264309916	0.0018836635520272	-0.459882715776827	0.645600407109423	GPNMB	LGALS3	AIF1	ENG	LGALS3->ENG	GPNMB->AIF1	0.9582625196329496	cerad
IFI44L:FARP2->TMEM163:PLXNA3	-0.0008663898073817	0.0008799921179183	-0.98454269048597	0.324848752000353	IFI44L	FARP2	TMEM163	PLXNA3	FARP2->PLXNA3	IFI44L->TMEM163	0.815947003956641	cerad
HIST:HLA-F->FRMD4A:LILRB1	-0.0008664374835995	0.0027222747938866	-0.31827701066229	0.75027482115548	HIST	HLA-F	FRMD4A	LILRB1	HLA-F->LILRB1	HIST->FRMD4A	0.991227303843256	cerad
HIST:APP->HSPA1A:TNFRSF21	-0.0008664430321101	0.0009009522983794	-0.961696899678962	0.336201880180098	HIST	APP	HSPA1A	TNFRSF21	APP->TNFRSF21	HIST->HSPA1A	0.9494009694804096	cerad
ERN1:C3->MKI67:NRP1	-0.0008665236602083	0.0027036277566051	-0.320504055372036	0.748586256638447	ERN1	C3	MKI67	NRP1	C3->NRP1	ERN1->MKI67	0.999952279013531	cerad
FRMD4A:VWF->CD163:LRP1	-0.000866549286817	0.0013675786987311	-0.633637601712413	0.5263173554972	FRMD4A	VWF	CD163	LRP1	VWF->LRP1	FRMD4A->CD163	0.8730232319331268	cerad
MKI67:PTPN6->HIF1A:EGFR	-0.0008667477335221	0.0005982481494238	-1.44880971943977	0.147390728725231	MKI67	PTPN6	HIF1A	EGFR	PTPN6->EGFR	MKI67->HIF1A	0.9015967315770472	cerad
ERN1:PROS1->AIF1:MERTK	-0.0008669699011605	0.0014397323327963	-0.602174363533754	0.547058078642716	ERN1	PROS1	AIF1	MERTK	PROS1->MERTK	ERN1->AIF1	0.999999999974621	cerad
FRMD4A:IRAK4->IFI44L:TLR7	-0.0008673200782197	0.0011999869833861	-0.722774571914398	0.469818392028491	FRMD4A	IRAK4	IFI44L	TLR7	IRAK4->TLR7	FRMD4A->IFI44L	0.8058911991416363	cerad
TMEM163:VEGFA->PICALM:ITGAV	-0.0008676937079338	0.0015927631162554	-0.544772602453169	0.585909924035161	TMEM163	VEGFA	PICALM	ITGAV	VEGFA->ITGAV	TMEM163->PICALM	0.948907105614666	cerad
GPNMB:WNT5A->TMEM163:FZD6	-0.0008678397902261	0.0018443360538729	-0.470543200846586	0.637966976922376	GPNMB	WNT5A	TMEM163	FZD6	WNT5A->FZD6	GPNMB->TMEM163	0.864832611641293	cerad
TMEM163:SLIT2->GPNMB:PLXNA1	-0.0008678446948489	0.0010191605860767	-0.851528902024908	0.394475615357441	TMEM163	SLIT2	GPNMB	PLXNA1	SLIT2->PLXNA1	TMEM163->GPNMB	0.7686363021025386	cerad
IFI44L:CD99->HSPA1A:CD99L2	-0.0008679786977476	0.0030933660824017	-0.280593591132211	0.77902213217236	IFI44L	CD99	HSPA1A	CD99L2	CD99->CD99L2	IFI44L->HSPA1A	0.999999999972524	cerad
FRMD4A:FARP2->AIF1:PLXNA2	-0.0008680155628564	0.0010763424017762	-0.806449287349451	0.41998383766393	FRMD4A	FARP2	AIF1	PLXNA2	FARP2->PLXNA2	FRMD4A->AIF1	0.7294456127847204	cerad
IFI44L:LIPC->MKI67:LRP1	-0.0008680509862094	0.0009348743347618	-0.928521571223311	0.353137083591843	IFI44L	LIPC	MKI67	LRP1	LIPC->LRP1	IFI44L->MKI67	0.5734107099907153	cerad
TMEM163:HLA-C->GPNMB:LILRA1	-0.0008680917616487	0.0009413191530728	-0.922207689937002	0.356420252699179	TMEM163	HLA-C	GPNMB	LILRA1	HLA-C->LILRA1	TMEM163->GPNMB	0.7581391712552682	cerad
IFI44L:IGF1->AIF1:INSR	-0.0008681433818884	0.0010570066113124	-0.821322565627577	0.411462557498278	IFI44L	IGF1	AIF1	INSR	IGF1->INSR	IFI44L->AIF1	0.9622240597614048	cerad
CCL3:FGF20->CCL3:FGFR1	-0.0008681652892836	0.0006128559536879	-1.41658946781755	0.156602989598355	CCL3	FGF20	CCL3	FGFR1	FGF20->FGFR1	CCL3->CCL3	0.4910116013614	cerad
MKI67:TNFSF14->MKI67:TNFRSF14	-0.0008681888153903	0.0009017273367737	-0.962806360619614	0.335644708129061	MKI67	TNFSF14	MKI67	TNFRSF14	TNFSF14->TNFRSF14	MKI67->MKI67	0.8057548857735825	cerad
AIF1:GNAI2->HSPA1A:UNC5B	-0.0008682208384351	0.000724086290705	-1.19905714219464	0.23050572729575	AIF1	GNAI2	HSPA1A	UNC5B	GNAI2->UNC5B	AIF1->HSPA1A	0.8569002349849926	cerad
HIST:JAG2->AIF1:NOTCH1	-0.000868425335124	0.0010910228041864	-0.795973587162222	0.426047387643327	HIST	JAG2	AIF1	NOTCH1	JAG2->NOTCH1	HIST->AIF1	0.7998071413486093	cerad
HSPA1A:VEGFA->IFI44L:SIRPA	-0.0008684710932244	0.0024113794112577	-0.36015530744351	0.718730994610775	HSPA1A	VEGFA	IFI44L	SIRPA	VEGFA->SIRPA	HSPA1A->IFI44L	0.999503169394784	cerad
IFI44L:IL16->TMEM163:KCNJ10	-0.00086847141134	0.0005573442467137	-1.55823158929293	0.119178359189583	IFI44L	IL16	TMEM163	KCNJ10	IL16->KCNJ10	IFI44L->TMEM163	0.8045868764057215	cerad
CCL3:PDGFC->HSPA1A:FLT1	-0.0008684856000038	0.0006496957073792	-1.33675748529586	0.181301810887483	CCL3	PDGFC	HSPA1A	FLT1	PDGFC->FLT1	CCL3->HSPA1A	0.6114492445617074	cerad
HIST:CALM1->CCL3:PDE1B	-0.0008686282076963	0.0005564521426699	-1.56101152477987	0.118521031665869	HIST	CALM1	CCL3	PDE1B	CALM1->PDE1B	HIST->CCL3	0.6261476531075792	cerad
CCL3:VEGFA->HSPA1A:SIRPA	-0.0008687246636679	0.0008009663420907	-1.08459571646959	0.278100753043884	CCL3	VEGFA	HSPA1A	SIRPA	VEGFA->SIRPA	CCL3->HSPA1A	0.6898376519934365	cerad
AIF1:S100B->CCL3:AGER	-0.0008689203689142	0.0006849206259572	-1.26864389242166	0.20456810214523	AIF1	S100B	CCL3	AGER	S100B->AGER	AIF1->CCL3	0.6010939439746826	cerad
CD163:LGALS9->CCL3:LRP1	-0.0008689706976756	0.0004417178200718	-1.96725297959297	0.0491540529267734	CD163	LGALS9	CCL3	LRP1	LGALS9->LRP1	CD163->CCL3	0.4307605520616319	cerad
IFI44L:COL4A4->HIST:ITGA9_ITGB1	-0.0008690642904994	0.0005682112518413	-1.52947391957346	0.12614699970479	IFI44L	COL4A4	HIST	ITGA9_ITGB1	COL4A4->ITGA9_ITGB1	IFI44L->HIST	0.8069940337983981	cerad
HIST:MTMR4->HSPA1A:SMAD3	-0.0008691228669461	0.001702732719575	-0.510428241000172	0.609751475875421	HIST	MTMR4	HSPA1A	SMAD3	MTMR4->SMAD3	HIST->HSPA1A	0.9834880181440204	cerad
FRMD4A:HLA-A->ERN1:LILRB1	-0.000869225304771	0.0005643379159505	-1.54025678623228	0.123497772851827	FRMD4A	HLA-A	ERN1	LILRB1	HLA-A->LILRB1	FRMD4A->ERN1	0.6552300012370041	cerad
ERN1:ALCAM->TMEM163:CHL1	-0.0008692367827646	0.0017388005604514	-0.499905971124675	0.617141287621714	ERN1	ALCAM	TMEM163	CHL1	ALCAM->CHL1	ERN1->TMEM163	0.8211743438317562	cerad
MKI67:HLA-DRB5->AIF1:CD4	-0.000869329995191	0.0007385640024636	-1.17705438159888	0.239173801354052	MKI67	HLA-DRB5	AIF1	CD4	HLA-DRB5->CD4	MKI67->AIF1	0.6418995277794585	cerad
HIF1A:GNAI2->FRMD4A:ADCY1	-0.0008693890703721	0.0010492124669663	-0.828611075205607	0.407324518968102	HIF1A	GNAI2	FRMD4A	ADCY1	GNAI2->ADCY1	HIF1A->FRMD4A	0.8678601399930052	cerad
HIF1A:SERPINA1->AIF1:LRP1	-0.0008694550936553	0.0017257927621177	-0.503800405668868	0.614401642601848	HIF1A	SERPINA1	AIF1	LRP1	SERPINA1->LRP1	HIF1A->AIF1	0.9669190428458292	cerad
HIST:CALM3->CCL3:ESR1	-0.0008695789133281	0.0008064347927062	-1.07830034268476	0.28089974419966	HIST	CALM3	CCL3	ESR1	CALM3->ESR1	HIST->CCL3	0.7969192770142348	cerad
FRMD4A:MAML2->GPNMB:NOTCH4	-0.0008695886133267	0.0014715737339313	-0.590924255629101	0.554571173140924	FRMD4A	MAML2	GPNMB	NOTCH4	MAML2->NOTCH4	FRMD4A->GPNMB	0.7669605702242653	cerad
CD163:LGALS9->CCL3:MRC2	-0.0008696888142589	0.0004464909881349	-1.94783061107632	0.0514352347139421	CD163	LGALS9	CCL3	MRC2	LGALS9->MRC2	CD163->CCL3	0.4307605520616319	cerad
TMEM163:IL15RA->MKI67:AXL	-0.0008697851129457	0.0009649730131014	-0.901356930335454	0.367398573379565	TMEM163	IL15RA	MKI67	AXL	IL15RA->AXL	TMEM163->MKI67	0.7923733622486723	cerad
CCL3:IGSF10->FRMD4A:MILR1	-0.00086982847399	0.0009678632108076	-0.898710132048685	0.368807078761193	CCL3	IGSF10	FRMD4A	MILR1	IGSF10->MILR1	CCL3->FRMD4A	0.6064349633274427	cerad
GPNMB:SERPING1->MKI67:LRP1	-0.0008699595171381	0.0004499757749909	-1.9333474499946	0.0531934101691742	GPNMB	SERPING1	MKI67	LRP1	SERPING1->LRP1	GPNMB->MKI67	0.9295574809071012	cerad
HIF1A:HLA-C->GPNMB:LILRB2	-0.0008699855678556	0.000822959315237	-1.0571428644744	0.290446390978221	HIF1A	HLA-C	GPNMB	LILRB2	HLA-C->LILRB2	HIF1A->GPNMB	0.6451443605017237	cerad
CCL3:ICAM1->TMEM163:ITGAM_ITGB2	-0.0008699941043492	0.000449173964591	-1.93687562711116	0.0527605484349238	CCL3	ICAM1	TMEM163	ITGAM_ITGB2	ICAM1->ITGAM_ITGB2	CCL3->TMEM163	0.6058134074899795	cerad
CCL3:NECTIN2->AIF1:CD226	-0.0008700627088477	0.0005704088139142	-1.52533181049084	0.127176357329722	CCL3	NECTIN2	AIF1	CD226	NECTIN2->CD226	CCL3->AIF1	0.5332213903475663	cerad
IFI44L:CALM3->CCL3:GRM5	-0.0008702206750318	0.0005769786513254	-1.50823721645972	0.131493825369025	IFI44L	CALM3	CCL3	GRM5	CALM3->GRM5	IFI44L->CCL3	0.479892476922991	cerad
AIF1:F11R->HIST:ITGAL_ITGB2	-0.0008702690710474	0.0005939635862312	-1.46518926617928	0.142869287290347	AIF1	F11R	HIST	ITGAL_ITGB2	F11R->ITGAL_ITGB2	AIF1->HIST	0.7230601875514856	cerad
MKI67:SEMA4D->CD163:CD72	-0.0008704532606684	0.0006984799720426	-1.24621076553252	0.212687027773405	MKI67	SEMA4D	CD163	CD72	SEMA4D->CD72	MKI67->CD163	0.9117406684761156	cerad
HSPA1A:GDF11->GPNMB:ANTXR1	-0.0008705710482081	0.000872058246493	-0.998294611293688	0.31813651987999	HSPA1A	GDF11	GPNMB	ANTXR1	GDF11->ANTXR1	HSPA1A->GPNMB	0.9642104937596788	cerad
PICALM:IL15->CD163:IL2RA	-0.0008705945178977	0.001346745424367	-0.646443271419976	0.517992324558559	PICALM	IL15	CD163	IL2RA	IL15->IL2RA	PICALM->CD163	0.8658451138965076	cerad
CD163:SEMA6B->HSPA1A:PLXNA2	-0.0008707876770898	0.001368414203326	-0.636348026038663	0.524549608719934	CD163	SEMA6B	HSPA1A	PLXNA2	SEMA6B->PLXNA2	CD163->HSPA1A	0.9913447700468166	cerad
CD163:IL10->HIF1A:IFNLR1	-0.0008708988327949	0.0016559522227437	-0.525920265593175	0.598943607706278	CD163	IL10	HIF1A	IFNLR1	IL10->IFNLR1	CD163->HIF1A	0.7933123265532671	cerad
PICALM:HMGB1->ERN1:CD163	-0.0008710043346408	0.0021372440644303	-0.407536204749256	0.683614208710826	PICALM	HMGB1	ERN1	CD163	HMGB1->CD163	PICALM->ERN1	0.9787344618270432	cerad
CD163:CD99->HSPA1A:PILRA	-0.0008710821699524	0.0018633494157054	-0.467481924007637	0.640155121691633	CD163	CD99	HSPA1A	PILRA	CD99->PILRA	CD163->HSPA1A	0.999699992616838	cerad
HIST:QDPR->FRMD4A:DYSF	-0.0008713497974905	0.0017974621849984	-0.484766692041013	0.627841852268751	HIST	QDPR	FRMD4A	DYSF	QDPR->DYSF	HIST->FRMD4A	0.9686674170221032	cerad
GPNMB:SEMA3E->FRMD4A:PLXND1	-0.0008714375885314	0.0010424861772122	-0.835922439625784	0.403198537626016	GPNMB	SEMA3E	FRMD4A	PLXND1	SEMA3E->PLXND1	GPNMB->FRMD4A	0.702081174529022	cerad
GPNMB:IGF1->MKI67:INSR	-0.0008715500042046	0.0007035107839286	-1.23885805891653	0.215398068199409	GPNMB	IGF1	MKI67	INSR	IGF1->INSR	GPNMB->MKI67	0.9295574809071012	cerad
CD163:HSP90AA1->GPNMB:CFTR	-0.0008715886252486	0.0020506862819211	-0.425022897423459	0.670819982972183	CD163	HSP90AA1	GPNMB	CFTR	HSP90AA1->CFTR	CD163->GPNMB	0.8753542634823543	cerad
ERN1:TNFSF13B->HIF1A:HLA-DPB1	-0.0008716757332354	0.0005849960700835	-1.49005399833034	0.136210038353206	ERN1	TNFSF13B	HIF1A	HLA-DPB1	TNFSF13B->HLA-DPB1	ERN1->HIF1A	0.3953707307951466	cerad
GPNMB:TOR2A->GPNMB:ATP5F1B	-0.0008717303630758	0.0007743127182906	-1.12581175858801	0.260245205958561	GPNMB	TOR2A	GPNMB	ATP5F1B	TOR2A->ATP5F1B	GPNMB->GPNMB	0.5971148926425267	cerad
PICALM:IL1B->CD163:ADRB2	-0.0008721187769687	0.001847191157873	-0.472132390441342	0.636832294163613	PICALM	IL1B	CD163	ADRB2	IL1B->ADRB2	PICALM->CD163	0.8815912526673816	cerad
PICALM:C1QB->TMEM163:CD33	-0.0008721258226617	0.0025896785457722	-0.336769914584785	0.736290354291127	PICALM	C1QB	TMEM163	CD33	C1QB->CD33	PICALM->TMEM163	0.9984545118795352	cerad
AIF1:NECTIN3->MKI67:PVR	-0.0008721718253574	0.0006469993291673	-1.34802585727544	0.177650066190934	AIF1	NECTIN3	MKI67	PVR	NECTIN3->PVR	AIF1->MKI67	0.6283386063340531	cerad
HIST:SEMA4D->IFI44L:CD72	-0.0008724025341811	0.0005230508937749	-1.66791137261011	0.0953333217255314	HIST	SEMA4D	IFI44L	CD72	SEMA4D->CD72	HIST->IFI44L	0.8309786674659301	cerad
MKI67:ICAM2->GPNMB:ITGAM_ITGB2	-0.0008726209718622	0.0005990684689337	-1.45662977959007	0.145218602776674	MKI67	ICAM2	GPNMB	ITGAM_ITGB2	ICAM2->ITGAM_ITGB2	MKI67->GPNMB	0.7466159576936569	cerad
HIST:JAM2->AIF1:ITGAV_ITGB1	-0.0008727762097005	0.0016882182752252	-0.516980666841838	0.605169654789501	HIST	JAM2	AIF1	ITGAV_ITGB1	JAM2->ITGAV_ITGB1	HIST->AIF1	0.8997339966536213	cerad
GPNMB:LGALS1->HIF1A:ITGB1	-0.0008729125472977	0.0009385810327122	-0.930034293123548	0.352353329128507	GPNMB	LGALS1	HIF1A	ITGB1	LGALS1->ITGB1	GPNMB->HIF1A	0.6622312546554378	cerad
AIF1:SELPLG->TMEM163:SELL	-0.0008730349938608	0.0006192506784036	-1.40982484849502	0.158591407505663	AIF1	SELPLG	TMEM163	SELL	SELPLG->SELL	AIF1->TMEM163	0.8452568347788053	cerad
TMEM163:F8->HIST:LRP1	-0.0008730404128794	0.0027599435562053	-0.316325459235056	0.751755488845212	TMEM163	F8	HIST	LRP1	F8->LRP1	TMEM163->HIST	0.9905069176186436	cerad
CCL3:FSTL5->CD163:LILRA1	-0.0008730798050039	0.0011162081991646	-0.782183651452631	0.43410665096758	CCL3	FSTL5	CD163	LILRA1	FSTL5->LILRA1	CCL3->CD163	0.6437212451148141	cerad
ERN1:APP->IFI44L:RPSA	-0.0008730811428111	0.004273031553281	-0.204323588984682	0.838100637445434	ERN1	APP	IFI44L	RPSA	APP->RPSA	ERN1->IFI44L	0.999999999917886	cerad
ERN1:HMGB1->CD163:CXCR4	-0.0008731619734707	0.0011097367492343	-0.786819012773233	0.431387821937877	ERN1	HMGB1	CD163	CXCR4	HMGB1->CXCR4	ERN1->CD163	0.8590188945800441	cerad
FRMD4A:WNT5A->HIST:LRP6	-0.0008732061122454	0.0010073972777803	-0.866794194808019	0.386054783423697	FRMD4A	WNT5A	HIST	LRP6	WNT5A->LRP6	FRMD4A->HIST	0.8843463361606281	cerad
IFI44L:SIRPB2->CCL3:CD47	-0.0008733132890259	0.0063127951859958	-0.138340190564599	0.889971563381201	IFI44L	SIRPB2	CCL3	CD47	SIRPB2->CD47	IFI44L->CCL3	0.999999999890319	cerad
TMEM163:TREML4->MKI67:SIGLEC8	-0.0008733160067667	0.0013776771315436	-0.633904698547384	0.52614301905979	TMEM163	TREML4	MKI67	SIGLEC8	TREML4->SIGLEC8	TMEM163->MKI67	0.8752960317080298	cerad
HSPA1A:IL16->CD163:CD9	-0.0008734150538809	0.0007278769708175	-1.19994873982611	0.230159249077603	HSPA1A	IL16	CD163	CD9	IL16->CD9	HSPA1A->CD163	0.9129646783005	cerad
TMEM163:LILRB4->HSPA1A:LAIR1	-0.0008734437626701	0.0012142713598506	-0.719315131320902	0.471946774880062	TMEM163	LILRB4	HSPA1A	LAIR1	LILRB4->LAIR1	TMEM163->HSPA1A	0.955546556547286	cerad
FRMD4A:IL10->CD163:IFNLR1	-0.0008735103451233	0.0010954915178454	-0.797368424030617	0.425237092124359	FRMD4A	IL10	CD163	IFNLR1	IL10->IFNLR1	FRMD4A->CD163	0.859428409402354	cerad
HIF1A:CALM3->MKI67:ESR1	-0.0008736872962479	0.0005505153778306	-1.58703522450335	0.112504667020714	HIF1A	CALM3	MKI67	ESR1	CALM3->ESR1	HIF1A->MKI67	0.7849491870505443	cerad
MKI67:CALM3->HIST:INSR	-0.0008738430652998	0.0021869464499279	-0.399572227901907	0.689471615108193	MKI67	CALM3	HIST	INSR	CALM3->INSR	MKI67->HIST	0.9363911210277096	cerad
AIF1:LRPAP1->PICALM:LRP8	-0.0008738767691705	0.0025376089644929	-0.344370145833408	0.73056793756204	AIF1	LRPAP1	PICALM	LRP8	LRPAP1->LRP8	AIF1->PICALM	0.992861187826893	cerad
HIST:ACTR2->IFI44L:ADRB2	-0.0008739104255228	0.0010391470526697	-0.840988215553929	0.400354536290061	HIST	ACTR2	IFI44L	ADRB2	ACTR2->ADRB2	HIST->IFI44L	0.8710708972001099	cerad
TMEM163:JAM2->ERN1:ITGAV_ITGB1	-0.0008740186196668	0.0005000443015086	-1.74788237168171	0.0804843979489883	TMEM163	JAM2	ERN1	ITGAV_ITGB1	JAM2->ITGAV_ITGB1	TMEM163->ERN1	0.3853977714338899	cerad
HIST:LGALS9->TMEM163:SLC1A5	-0.0008740359878514	0.0013355998580832	-0.65441455579803	0.512844759156518	HIST	LGALS9	TMEM163	SLC1A5	LGALS9->SLC1A5	HIST->TMEM163	0.9263335237523028	cerad
CCL3:APOE->HIF1A:LDLR	-0.0008740701914366	0.0006911127985842	-1.26472870018785	0.205968598029456	CCL3	APOE	HIF1A	LDLR	APOE->LDLR	CCL3->HIF1A	0.5979527870982446	cerad
CD163:BSG->CCL3:SLC16A7	-0.0008741748925757	0.0009195696100586	-0.95063482200108	0.341789785328091	CD163	BSG	CCL3	SLC16A7	BSG->SLC16A7	CD163->CCL3	0.6191578560444154	cerad
HIF1A:APOC1->HIST:VLDLR	-0.0008743310160058	0.0005088696211947	-1.71818277136114	0.0857632830181938	HIF1A	APOC1	HIST	VLDLR	APOC1->VLDLR	HIF1A->HIST	0.5613299736469944	cerad
FRMD4A:JAG2->MKI67:NOTCH1	-0.0008744456574326	0.0006492585222422	-1.34683739600789	0.178032607788068	FRMD4A	JAG2	MKI67	NOTCH1	JAG2->NOTCH1	FRMD4A->MKI67	0.8317557148730895	cerad
GPNMB:VEGFA->CCL3:ITGA9	-0.0008746310348725	0.002555728693839	-0.342223741111877	0.732182519889067	GPNMB	VEGFA	CCL3	ITGA9	VEGFA->ITGA9	GPNMB->CCL3	0.9645838587600568	cerad
HIST:C1QB->AIF1:CD33	-0.0008747380392394	0.0021260517593957	-0.411437790906863	0.680751548041637	HIST	C1QB	AIF1	CD33	C1QB->CD33	HIST->AIF1	0.9039945145190948	cerad
GPNMB:VEGFA->HIF1A:TYRO3	-0.0008748263550748	0.0003195537544168	-2.73765006038298	0.0061879881950616	GPNMB	VEGFA	HIF1A	TYRO3	VEGFA->TYRO3	GPNMB->HIF1A	0.089763502607701	cerad
HIST:NECTIN2->MKI67:CD226	-0.0008748797150218	0.0007193489390003	-1.21621047531905	0.223904754279791	HIST	NECTIN2	MKI67	CD226	NECTIN2->CD226	HIST->MKI67	0.8498256644708789	cerad
CCL3:CXCL12->AIF1:ITGA5	-0.0008749811246352	0.0005700763997135	-1.53484888178998	0.124820952440919	CCL3	CXCL12	AIF1	ITGA5	CXCL12->ITGA5	CCL3->AIF1	0.5332213903475663	cerad
AIF1:CALM3->FRMD4A:MYLK	-0.0008749857283375	0.001083471461054	-0.807576165860765	0.419334611868923	AIF1	CALM3	FRMD4A	MYLK	CALM3->MYLK	AIF1->FRMD4A	0.7687801217596922	cerad
TMEM163:ADAM10->CCL3:TSPAN15	-0.0008750662198218	0.0012498362999373	-0.700144666838174	0.483836963442315	TMEM163	ADAM10	CCL3	TSPAN15	ADAM10->TSPAN15	TMEM163->CCL3	0.7670904729619674	cerad
PICALM:WNT2B->CD163:FZD1_LRP6	-0.000875310904212	0.000630114712443	-1.38912945044288	0.164793389800285	PICALM	WNT2B	CD163	FZD1_LRP6	WNT2B->FZD1_LRP6	PICALM->CD163	0.6363972370336208	cerad
GPNMB:CALM3->AIF1:PDE1B	-0.0008753807758058	0.001544897356693	-0.566627143229551	0.570967529652547	GPNMB	CALM3	AIF1	PDE1B	CALM3->PDE1B	GPNMB->AIF1	0.931837035690796	cerad
HIST:S100B->TMEM163:AGER	-0.0008753831025878	0.0008749164511672	-1.00053336683738	0.317052458378638	HIST	S100B	TMEM163	AGER	S100B->AGER	HIST->TMEM163	0.8878632902517751	cerad
TMEM163:ITGB3BP->MKI67:ITGB5	-0.0008755154243441	0.0009939519830537	-0.880842776382644	0.378402923349564	TMEM163	ITGB3BP	MKI67	ITGB5	ITGB3BP->ITGB5	TMEM163->MKI67	0.7984404365847692	cerad
MKI67:COPA->CCL3:P2RY6	-0.0008755627111958	0.0006313597204359	-1.3867889934304	0.16550611430132	MKI67	COPA	CCL3	P2RY6	COPA->P2RY6	MKI67->CCL3	0.6228647066276978	cerad
CD163:GNAS->GPNMB:ADCY9	-0.0008755972564499	0.0017709968139183	-0.494409278192133	0.621017162739419	CD163	GNAS	GPNMB	ADCY9	GNAS->ADCY9	CD163->GPNMB	0.8566439856343709	cerad
GPNMB:GNAI2->TMEM163:ADORA1	-0.0008756055754572	0.0008033202616817	-1.08998318257801	0.275720552232144	GPNMB	GNAI2	TMEM163	ADORA1	GNAI2->ADORA1	GPNMB->TMEM163	0.8084192070228897	cerad
HIF1A:APOE->HSPA1A:LDLR	-0.0008759215998034	0.0061834848900103	-0.141655007715558	0.88735251510441	HIF1A	APOE	HSPA1A	LDLR	APOE->LDLR	HIF1A->HSPA1A	0.999999999969305	cerad
ERN1:LPL->CCL3:LRP1	-0.0008759569811648	0.0035249775177317	-0.248500019293325	0.803747555151637	ERN1	LPL	CCL3	LRP1	LPL->LRP1	ERN1->CCL3	0.999999999990113	cerad
HSPA1A:AGTRAP->HIST:RACK1	-0.0008762364297986	0.0015280351468316	-0.573439970680997	0.566346833209878	HSPA1A	AGTRAP	HIST	RACK1	AGTRAP->RACK1	HSPA1A->HIST	0.999999999997312	cerad
CD163:SELPLG->CCL3:ITGAM	-0.0008763790303269	0.0004991244969361	-1.7558325341806	0.079117007424324	CD163	SELPLG	CCL3	ITGAM	SELPLG->ITGAM	CD163->CCL3	0.4323021777728686	cerad
FRMD4A:COL4A4->HIF1A:ITGA9_ITGB1	-0.0008763926331531	0.0007260846013172	-1.20701173329289	0.227427625348786	FRMD4A	COL4A4	HIF1A	ITGA9_ITGB1	COL4A4->ITGA9_ITGB1	FRMD4A->HIF1A	0.8068493218479617	cerad
HSPA1A:LRP1B->FRMD4A:PLAUR	-0.000876395815852	0.0013651737475303	-0.641966502386566	0.520894932952817	HSPA1A	LRP1B	FRMD4A	PLAUR	LRP1B->PLAUR	HSPA1A->FRMD4A	0.9141304255997234	cerad
TMEM163:WNT5A->GPNMB:FZD6	-0.0008764021729614	0.0008266734869523	-1.06015517225845	0.289074011180328	TMEM163	WNT5A	GPNMB	FZD6	WNT5A->FZD6	TMEM163->GPNMB	0.7476005723523621	cerad
AIF1:HGF->AIF1:ST14	-0.0008764694449109	0.0014578588367572	-0.601203232310546	0.547704631865302	AIF1	HGF	AIF1	ST14	HGF->ST14	AIF1->AIF1	0.9135761601278832	cerad
HIST:COL18A1->ERN1:ITGB5	-0.0008766722785043	0.0005671511557233	-1.54574714281644	0.122165646994108	HIST	COL18A1	ERN1	ITGB5	COL18A1->ITGB5	HIST->ERN1	0.6617305878847516	cerad
TMEM163:NECTIN2->FRMD4A:CD96	-0.0008769103652833	0.000496450703867	-1.76635939571194	0.0773355726672199	TMEM163	NECTIN2	FRMD4A	CD96	NECTIN2->CD96	TMEM163->FRMD4A	0.5237828930603368	cerad
HIF1A:PTMA->IFI44L:VIPR1	-0.0008770437785647	0.0008926994316806	-0.982462570759785	0.325872013814422	HIF1A	PTMA	IFI44L	VIPR1	PTMA->VIPR1	HIF1A->IFI44L	0.7649765451569155	cerad
ERN1:GAS6->FRMD4A:AXL	-0.0008772086949076	0.0017824853036498	-0.492126747475243	0.622629744717977	ERN1	GAS6	FRMD4A	AXL	GAS6->AXL	ERN1->FRMD4A	0.8937459632445256	cerad
HSPA1A:SEMA4D->HIF1A:PLXNB2	-0.0008772835436798	0.0013110599018751	-0.669140702438646	0.503405727931597	HSPA1A	SEMA4D	HIF1A	PLXNB2	SEMA4D->PLXNB2	HSPA1A->HIF1A	0.8967744735183613	cerad
GPNMB:HLA-A->CCL3:LILRB1	-0.0008774212539468	0.0040709899638922	-0.21553019332623	0.829353974296837	GPNMB	HLA-A	CCL3	LILRB1	HLA-A->LILRB1	GPNMB->CCL3	0.9770833766619208	cerad
GPNMB:ADAM15->HIST:ITGA9	-0.0008774458226481	0.0009955453553561	-0.881372021804338	0.378116495755109	GPNMB	ADAM15	HIST	ITGA9	ADAM15->ITGA9	GPNMB->HIST	0.66401329373188	cerad
MKI67:GNAI2->TMEM163:C5AR1	-0.0008774488973541	0.0009334164065449	-0.94004014842856	0.347196967226967	MKI67	GNAI2	TMEM163	C5AR1	GNAI2->C5AR1	MKI67->TMEM163	0.8978445259368432	cerad
IFI44L:ANXA2->HIF1A:TLR2	-0.0008775975975475	0.0007469850540044	-1.17485295434347	0.240053550135875	IFI44L	ANXA2	HIF1A	TLR2	ANXA2->TLR2	IFI44L->HIF1A	0.7777983037769057	cerad
ERN1:CALM3->TMEM163:PDE1B	-0.0008778005066511	0.0005533942265048	-1.58621189851443	0.112691249566855	ERN1	CALM3	TMEM163	PDE1B	CALM3->PDE1B	ERN1->TMEM163	0.3263646637496835	cerad
CD163:TGFB1->HIF1A:VASN	-0.0008780376625882	0.0014833156511812	-0.591942559150476	0.553889053418278	CD163	TGFB1	HIF1A	VASN	TGFB1->VASN	CD163->HIF1A	0.7591862398842566	cerad
HIF1A:LPL->HIST:LRP1	-0.0008781160578687	0.0007352403878533	-1.19432511104644	0.232350818579888	HIF1A	LPL	HIST	LRP1	LPL->LRP1	HIF1A->HIST	0.6613595301104551	cerad
CD163:VEGFA->CCL3:NRP1	-0.0008782677985622	0.0006650481150593	-1.32060790591664	0.186632135379701	CD163	VEGFA	CCL3	NRP1	VEGFA->NRP1	CD163->CCL3	0.530083760181241	cerad
HIST:TGFB1->AIF1:ACVR1B_TGFBR2	-0.0008782982109115	0.0025418644548709	-0.345533063035062	0.729693658384956	HIST	TGFB1	AIF1	ACVR1B_TGFBR2	TGFB1->ACVR1B_TGFBR2	HIST->AIF1	0.9077213280511652	cerad
CCL3:SEMA7A->FRMD4A:PLXNC1	-0.0008783502298813	0.0010318187406778	-0.85126407890625	0.394622674197754	CCL3	SEMA7A	FRMD4A	PLXNC1	SEMA7A->PLXNC1	CCL3->FRMD4A	0.6258392451997993	cerad
HIST:MTMR4->TMEM163:SMAD3	-0.0008784322818738	0.0050969156806301	-0.172345853240646	0.863165637955225	HIST	MTMR4	TMEM163	SMAD3	MTMR4->SMAD3	HIST->TMEM163	0.98591576086201	cerad
PICALM:C3->PICALM:C5AR2	-0.0008784380685774	0.0008646227054714	-1.01597848751677	0.309639630885235	PICALM	C3	PICALM	C5AR2	C3->C5AR2	PICALM->PICALM	0.7483246578221348	cerad
IFI44L:CALM1->HIST:PTH2R	-0.0008784501307051	0.0006745918385025	-1.30219501714569	0.192849728130636	IFI44L	CALM1	HIST	PTH2R	CALM1->PTH2R	IFI44L->HIST	0.8069940337983981	cerad
HIST:PDCD1LG2->MKI67:PDCD2	-0.0008785563298787	0.0010050257225725	-0.87416302901176	0.38202947673181	HIST	PDCD1LG2	MKI67	PDCD2	PDCD1LG2->PDCD2	HIST->MKI67	0.8498256644708789	cerad
HSPA1A:CALM1->HIF1A:CACNA1C	-0.0008786585119499	0.0018071576343718	-0.486210220535293	0.626818125646984	HSPA1A	CALM1	HIF1A	CACNA1C	CALM1->CACNA1C	HSPA1A->HIF1A	0.9445467986318058	cerad
HIST:MTMR4->MKI67:SMAD3	-0.0008789078498759	0.0028813098630881	-0.305037601521249	0.760337514307815	HIST	MTMR4	MKI67	SMAD3	MTMR4->SMAD3	HIST->MKI67	0.9838390101759916	cerad
FRMD4A:COL9A2->PICALM:ITGA9_ITGB1	-0.0008789562871812	0.0024942150835235	-0.352397951959905	0.724539837704479	FRMD4A	COL9A2	PICALM	ITGA9_ITGB1	COL9A2->ITGA9_ITGB1	FRMD4A->PICALM	0.8817513119233754	cerad
HSPA1A:FSTL5->CCL3:IL6R	-0.0008789717789717	0.0004804261256661	-1.82956698650198	0.0673147140999078	HSPA1A	FSTL5	CCL3	IL6R	FSTL5->IL6R	HSPA1A->CCL3	0.5513548381540698	cerad
CD163:APP->AIF1:NCSTN	-0.0008790136352686	0.0018710875079115	-0.469787560203309	0.638506802892403	CD163	APP	AIF1	NCSTN	APP->NCSTN	CD163->AIF1	0.9414479867464628	cerad
MKI67:HLA-DRB5->FRMD4A:CD4	-0.0008790805685839	0.0003783628339486	-2.32337980823773	0.0201587578522002	MKI67	HLA-DRB5	FRMD4A	CD4	HLA-DRB5->CD4	MKI67->FRMD4A	0.7632477311987763	cerad
TMEM163:TXLNA->CCL3:STX3	-0.0008791796510708	0.001607110121823	-0.547056259015778	0.584340081802074	TMEM163	TXLNA	CCL3	STX3	TXLNA->STX3	TMEM163->CCL3	0.8310225714251053	cerad
FRMD4A:SEMA5B->FRMD4A:PLXNA3	-0.0008792129049658	0.0005720891483353	-1.53684597500968	0.124331031896503	FRMD4A	SEMA5B	FRMD4A	PLXNA3	SEMA5B->PLXNA3	FRMD4A->FRMD4A	0.6901388980405094	cerad
ERN1:PLTP->FRMD4A:ABCA1	-0.0008796040518266	0.0171427384541555	-0.0513105916058235	0.959078028342435	ERN1	PLTP	FRMD4A	ABCA1	PLTP->ABCA1	ERN1->FRMD4A	0.9878949287031472	cerad
CD163:HLA-DQA2->HIST:CD4	-0.0008796542106597	0.0005010865548521	-1.75549354126909	0.0791749244563129	CD163	HLA-DQA2	HIST	CD4	HLA-DQA2->CD4	CD163->HIST	0.7266511556044963	cerad
MKI67:IGF1->MKI67:IGF2R	-0.0008797320593883	0.0011621798254805	-0.756967243881166	0.449069487105152	MKI67	IGF1	MKI67	IGF2R	IGF1->IGF2R	MKI67->MKI67	0.8164002047129704	cerad
HIST:TGFB1->FRMD4A:SMAD3	-0.0008798101354624	0.0094754564041545	-0.0928514783812086	0.926021553784455	HIST	TGFB1	FRMD4A	SMAD3	TGFB1->SMAD3	HIST->FRMD4A	0.9939843108644126	cerad
HIF1A:CEACAM1->CD163:HAVCR2	-0.0008803935076669	0.0017275334870491	-0.509624568361213	0.610314508278895	HIF1A	CEACAM1	CD163	HAVCR2	CEACAM1->HAVCR2	HIF1A->CD163	0.8326193357252603	cerad
HIF1A:PROS1->HIST:AXL	-0.0008804149839087	0.0026126398960967	-0.336982905766734	0.73612978644776	HIF1A	PROS1	HIST	AXL	PROS1->AXL	HIF1A->HIST	0.922220761545292	cerad
HSPA1A:IGF1->PICALM:IGF2R	-0.0008805278002116	0.0007086309416343	-1.24257599898303	0.214024118815811	HSPA1A	IGF1	PICALM	IGF2R	IGF1->IGF2R	HSPA1A->PICALM	0.9630852829591552	cerad
MKI67:SPON1->TMEM163:LRP8	-0.0008806094905735	0.0006219192138862	-1.4159547910905	0.15678874134187	MKI67	SPON1	TMEM163	LRP8	SPON1->LRP8	MKI67->TMEM163	0.8472380495090812	cerad
FRMD4A:SPP1->FRMD4A:CD44	-0.0008806419694642	0.0013477046972533	-0.653438376566492	0.513473704854	FRMD4A	SPP1	FRMD4A	CD44	SPP1->CD44	FRMD4A->FRMD4A	0.8783713376739343	cerad
IFI44L:IL16->HIST:CCR5	-0.0008808564500245	0.0009130601898936	-0.964729882842879	0.334680123651086	IFI44L	IL16	HIST	CCR5	IL16->CCR5	IFI44L->HIST	0.8069940337983981	cerad
CD163:THBS1->HIST:SCARB1	-0.0008809002024948	0.0019633817674321	-0.448664756445692	0.653673512201713	CD163	THBS1	HIST	SCARB1	THBS1->SCARB1	CD163->HIST	0.9420861946376228	cerad
AIF1:TNFSF13B->HSPA1A:HLA-DPB1	-0.0008809305835241	0.0010869657544379	-0.810449252819119	0.41768202015127	AIF1	TNFSF13B	HSPA1A	HLA-DPB1	TNFSF13B->HLA-DPB1	AIF1->HSPA1A	0.8777421414764875	cerad
HIF1A:HSP90B1->CCL3:TLR7	-0.0008809545493477	0.0006690014460948	-1.3168200973109	0.187898934609503	HIF1A	HSP90B1	CCL3	TLR7	HSP90B1->TLR7	HIF1A->CCL3	0.683326234924498	cerad
HSPA1A:APOE->PICALM:SCARB1	-0.0008809839787376	0.0023699448131895	-0.371731853769207	0.71009250596776	HSPA1A	APOE	PICALM	SCARB1	APOE->SCARB1	HSPA1A->PICALM	0.9935851535355384	cerad
CCL3:CSF1->CCL3:SIRPA	-0.0008812052198058	0.0008916680894808	-0.988265959275161	0.323022412163406	CCL3	CSF1	CCL3	SIRPA	CSF1->SIRPA	CCL3->CCL3	0.6152411406926728	cerad
CD163:WNT5A->HSPA1A:FZD1	-0.0008812613209948	0.0019198844224443	-0.459017902688571	0.646221310022516	CD163	WNT5A	HSPA1A	FZD1	WNT5A->FZD1	CD163->HSPA1A	0.999699992616838	cerad
TMEM163:F11R->HIST:ITGAL_ITGB2	-0.0008813846767015	0.0026630529703159	-0.330967760133192	0.740668838119149	TMEM163	F11R	HIST	ITGAL_ITGB2	F11R->ITGAL_ITGB2	TMEM163->HIST	0.9905069176186436	cerad
HSPA1A:SPON1->HIST:LRP8	-0.0008814889089986	0.0012442577334112	-0.708445593970239	0.478668587044102	HSPA1A	SPON1	HIST	LRP8	SPON1->LRP8	HSPA1A->HIST	0.9920932993736842	cerad
FRMD4A:CALM1->AIF1:INSR	-0.0008817983901267	0.0024883909193658	-0.354364896312781	0.723065438571276	FRMD4A	CALM1	AIF1	INSR	CALM1->INSR	FRMD4A->AIF1	0.8809832801533504	cerad
PICALM:LPL->CD163:LRP1	-0.0008821813508873	0.0011002750180998	-0.801782587421477	0.422678732750377	PICALM	LPL	CD163	LRP1	LPL->LRP1	PICALM->CD163	0.8437361628838649	cerad
HIST:HLA-C->MKI67:LILRB2	-0.0008822287507812	0.0005525337233308	-1.59669666036468	0.110333340454997	HIST	HLA-C	MKI67	LILRB2	HLA-C->LILRB2	HIST->MKI67	0.8107046782488698	cerad
CD163:PTPN6->HIF1A:CD300LF	-0.0008822758199594	0.0028503241145249	-0.309535261433421	0.756914393504454	CD163	PTPN6	HIF1A	CD300LF	PTPN6->CD300LF	CD163->HIF1A	0.8965336053127793	cerad
GPNMB:SELPLG->MKI67:SELL	-0.0008823628465598	0.0013625201129896	-0.647596199239754	0.517246156195556	GPNMB	SELPLG	MKI67	SELL	SELPLG->SELL	GPNMB->MKI67	0.935339694590047	cerad
FRMD4A:PTMA->IFI44L:VIPR1	-0.0008823821382416	0.0004934347117622	-1.78824496373654	0.0737364949027524	FRMD4A	PTMA	IFI44L	VIPR1	PTMA->VIPR1	FRMD4A->IFI44L	0.7170078909227185	cerad
HSPA1A:HLA-DQB1->CD163:CD4	-0.0008824325977632	0.0036216579201973	-0.243654319984809	0.807498554557007	HSPA1A	HLA-DQB1	CD163	CD4	HLA-DQB1->CD4	HSPA1A->CD163	0.9742708756727	cerad
HIST:SIRPA->MKI67:CD47	-0.0008824571037121	0.0020177608363996	-0.437344747599913	0.661861347929027	HIST	SIRPA	MKI67	CD47	SIRPA->CD47	HIST->MKI67	0.9535167853533012	cerad
MKI67:CD47->HIST:SIRPA	-0.0008824571037121	0.0020177608363996	-0.437344747599913	0.661861347929027	MKI67	CD47	HIST	SIRPA	CD47->SIRPA	MKI67->HIST	0.931678820688182	cerad
HIST:NECTIN3->HIST:PVR	-0.000882539105915	0.0018387075666128	-0.479977959486422	0.63124306535439	HIST	NECTIN3	HIST	PVR	NECTIN3->PVR	HIST->HIST	0.946065556176706	cerad
HIST:ARPC5->PICALM:LDLR	-0.0008826187042869	0.0008143490773543	-1.08383336928965	0.278438686882559	HIST	ARPC5	PICALM	LDLR	ARPC5->LDLR	HIST->PICALM	0.8022514665803732	cerad
HSPA1A:FARP2->ERN1:PLXNA2	-0.0008826253135494	0.0005074670820753	-1.73927599390255	0.0819862278382243	HSPA1A	FARP2	ERN1	PLXNA2	FARP2->PLXNA2	HSPA1A->ERN1	0.6687312263946436	cerad
CD163:CALM1->CD163:KCNN4	-0.0008826278901893	0.0006548334859439	-1.34786615091478	0.177701436805939	CD163	CALM1	CD163	KCNN4	CALM1->KCNN4	CD163->CD163	0.7520937785872642	cerad
HSPA1A:FAM3C->TMEM163:ADGRG5	-0.0008827340544084	0.0020719459230168	-0.426041068254887	0.670077920917264	HSPA1A	FAM3C	TMEM163	ADGRG5	FAM3C->ADGRG5	HSPA1A->TMEM163	0.9775865920618924	cerad
CD163:CALM1->HSPA1A:CALCR	-0.0008828635569444	0.0005498985022618	-1.60550274880385	0.108383208737756	CD163	CALM1	HSPA1A	CALCR	CALM1->CALCR	CD163->HSPA1A	0.975448878639804	cerad
CD163:WNT5A->FRMD4A:ANTXR1	-0.0008828721712459	0.003564777914239	-0.247665406509459	0.804393299699798	CD163	WNT5A	FRMD4A	ANTXR1	WNT5A->ANTXR1	CD163->FRMD4A	0.9298409986851952	cerad
ERN1:ADAM10->MKI67:NRCAM	-0.0008828727093034	0.0017660746357226	-0.499906794110203	0.617140708105253	ERN1	ADAM10	MKI67	NRCAM	ADAM10->NRCAM	ERN1->MKI67	0.999952279013531	cerad
FRMD4A:F13A1->CD163:ITGB1	-0.0008829827545632	0.0007964006936768	-1.10871670702176	0.267552412268927	FRMD4A	F13A1	CD163	ITGB1	F13A1->ITGB1	FRMD4A->CD163	0.8162385775310921	cerad
IFI44L:VEGFB->AIF1:ADRB2	-0.0008829930566732	0.006643313273385	-0.132914559397755	0.894260952334696	IFI44L	VEGFB	AIF1	ADRB2	VEGFB->ADRB2	IFI44L->AIF1	0.999999999965716	cerad
MKI67:TGS1->GPNMB:RXRA	-0.0008830300726223	0.0016732613024891	-0.52772993154671	0.597686795552007	MKI67	TGS1	GPNMB	RXRA	TGS1->RXRA	MKI67->GPNMB	0.9201445217626264	cerad
CD163:PROS1->HSPA1A:AXL	-0.0008832402152529	0.0012544765046922	-0.704070751384589	0.481388713806833	CD163	PROS1	HSPA1A	AXL	PROS1->AXL	CD163->HSPA1A	0.9913447700468166	cerad
GPNMB:VCL->MKI67:ALK	-0.0008835154707481	0.0005937549387839	-1.48801367877068	0.136747286289231	GPNMB	VCL	MKI67	ALK	VCL->ALK	GPNMB->MKI67	0.9295574809071012	cerad
IFI44L:HLA-DRA->HSPA1A:CD4	-0.0008835736423471	0.0008888756827535	-0.994035115923126	0.320205771735468	IFI44L	HLA-DRA	HSPA1A	CD4	HLA-DRA->CD4	IFI44L->HSPA1A	0.852470346688797	cerad
IFI44L:TNFSF13B->GPNMB:CD40	-0.0008836986226127	0.0007600530257822	-1.16268022445307	0.244959267980025	IFI44L	TNFSF13B	GPNMB	CD40	TNFSF13B->CD40	IFI44L->GPNMB	0.906073048156984	cerad
HIST:WNT5A->IFI44L:PTK7	-0.0008837272225225	0.0004084580224599	-2.16356926276104	0.0304974226590809	HIST	WNT5A	IFI44L	PTK7	WNT5A->PTK7	HIST->IFI44L	0.8309786674659301	cerad
HSPA1A:VEGFA->IFI44L:ITGA9	-0.0008837775483418	0.0031826240935847	-0.277688323331454	0.781251624844413	HSPA1A	VEGFA	IFI44L	ITGA9	VEGFA->ITGA9	HSPA1A->IFI44L	0.999503169394784	cerad
MKI67:TGFB1->GPNMB:SDC2	-0.0008837838851707	0.000734212997927	-1.20371593483913	0.228699391147602	MKI67	TGFB1	GPNMB	SDC2	TGFB1->SDC2	MKI67->GPNMB	0.768506718193783	cerad
HSPA1A:HMGB1->IFI44L:CD163	-0.0008839198873898	0.0036511403683825	-0.242094194746464	0.808707176352565	HSPA1A	HMGB1	IFI44L	CD163	HMGB1->CD163	HSPA1A->IFI44L	0.999503169394784	cerad
TMEM163:SPP1->HIST:ITGA4_ITGB1	-0.000883967705208	0.0017564124845329	-0.503280244812817	0.614767253742613	TMEM163	SPP1	HIST	ITGA4_ITGB1	SPP1->ITGA4_ITGB1	TMEM163->HIST	0.9803443547493847	cerad
CD163:SELPLG->HIST:SELL	-0.0008840101390342	0.003029628047628	-0.291788340065826	0.770448460774366	CD163	SELPLG	HIST	SELL	SELPLG->SELL	CD163->HIST	0.9652934121018176	cerad
TMEM163:FGF2->HIF1A:SDC2	-0.0008840792105447	0.001059585654174	-0.834363137196159	0.404076383220725	TMEM163	FGF2	HIF1A	SDC2	FGF2->SDC2	TMEM163->HIF1A	0.7482762650967425	cerad
CD163:MFNG->FRMD4A:NOTCH2	-0.0008841220375471	0.0017272167872581	-0.511876704805901	0.608737302666559	CD163	MFNG	FRMD4A	NOTCH2	MFNG->NOTCH2	CD163->FRMD4A	0.8874525640079394	cerad
HIST:CALM1->MKI67:PDE1A	-0.0008842449424037	0.0016678337902981	-0.530175697091326	0.59599011944138	HIST	CALM1	MKI67	PDE1A	CALM1->PDE1A	HIST->MKI67	0.9139376560776482	cerad
TMEM163:ICAM1->PICALM:ITGAX_ITGB2	-0.0008842572143266	0.0022390880439596	-0.394918465449405	0.692903061897253	TMEM163	ICAM1	PICALM	ITGAX_ITGB2	ICAM1->ITGAX_ITGB2	TMEM163->PICALM	0.9508391334788416	cerad
ERN1:HLA-DQA1->HIST:CD4	-0.0008843708853647	0.0017714294469258	-0.499241382093691	0.617609344842678	ERN1	HLA-DQA1	HIST	CD4	HLA-DQA1->CD4	ERN1->HIST	0.9153328039874208	cerad
GPNMB:S100A8->FRMD4A:AGER	-0.0008844346401544	0.0007581841817623	-1.16651687205956	0.243405531064276	GPNMB	S100A8	FRMD4A	AGER	S100A8->AGER	GPNMB->FRMD4A	0.5762842415316258	cerad
AIF1:HLA-DRB1->CCL3:CD4	-0.0008844997235998	0.0022057906112886	-0.40098988502048	0.688427571031676	AIF1	HLA-DRB1	CCL3	CD4	HLA-DRB1->CD4	AIF1->CCL3	0.9167493852380292	cerad
FRMD4A:ADAM10->CD163:TSPAN15	-0.0008845051039746	0.0077924268669404	-0.1135082971041	0.909627585458104	FRMD4A	ADAM10	CD163	TSPAN15	ADAM10->TSPAN15	FRMD4A->CD163	0.9818941935516516	cerad
HSPA1A:GNAI2->PICALM:C5AR1	-0.0008845404004878	0.0013062232044388	-0.677174006312236	0.498295558044572	HSPA1A	GNAI2	PICALM	C5AR1	GNAI2->C5AR1	HSPA1A->PICALM	0.9729101123733856	cerad
CD163:JAM3->CCL3:ITGAM_ITGB2	-0.0008845818096765	0.0012463429818112	-0.709741878909634	0.477864217044036	CD163	JAM3	CCL3	ITGAM_ITGB2	JAM3->ITGAM_ITGB2	CD163->CCL3	0.7022804078267214	cerad
CD163:CALCB->IFI44L:GPR84	-0.0008848589124835	0.0008487592093686	-1.04253232567786	0.297164946448368	CD163	CALCB	IFI44L	GPR84	CALCB->GPR84	CD163->IFI44L	0.8183184950498787	cerad
TMEM163:TNFSF10->CD163:TNFRSF10A	-0.000884938532072	0.0034387931212167	-0.257339857583203	0.796916426319183	TMEM163	TNFSF10	CD163	TNFRSF10A	TNFSF10->TNFRSF10A	TMEM163->CD163	0.9614458499692288	cerad
HSPA1A:EFNB1->HIF1A:EPHB3	-0.0008849446803464	0.0006073359566868	-1.45709252120369	0.145090842549763	HSPA1A	EFNB1	HIF1A	EPHB3	EFNB1->EPHB3	HSPA1A->HIF1A	0.7863740898119497	cerad
IFI44L:HSP90B1->MKI67:TLR7	-0.0008851104543021	0.0012084006581713	-0.732464392763196	0.463885168343924	IFI44L	HSP90B1	MKI67	TLR7	HSP90B1->TLR7	IFI44L->MKI67	0.6410997270371084	cerad
HIF1A:C5->TMEM163:GRM7	-0.0008851604615927	0.0014971659541367	-0.591224011704905	0.554370336189394	HIF1A	C5	TMEM163	GRM7	C5->GRM7	HIF1A->TMEM163	0.8775355422116866	cerad
HIST:IGF1->HSPA1A:IGF1R	-0.0008851859735277	0.000502400229878	-1.76191395004457	0.078083837291962	HIST	IGF1	HSPA1A	IGF1R	IGF1->IGF1R	HIST->HSPA1A	0.9494009694804096	cerad
TMEM163:JAM3->CD163:ITGAM_ITGB2	-0.0008852753757837	0.0014304910082869	-0.618861195670113	0.53600780376238	TMEM163	JAM3	CD163	ITGAM_ITGB2	JAM3->ITGAM_ITGB2	TMEM163->CD163	0.8905962206049267	cerad
AIF1:JAM2->HIST:ITGAV_ITGB1	-0.0008853742107496	0.0009614157323669	-0.920906722183511	0.357099128697542	AIF1	JAM2	HIST	ITGAV_ITGB1	JAM2->ITGAV_ITGB1	AIF1->HIST	0.8027312973123548	cerad
PICALM:APOC1->TMEM163:VLDLR	-0.0008855250768469	0.0014687107287179	-0.602926811612486	0.546557378690993	PICALM	APOC1	TMEM163	VLDLR	APOC1->VLDLR	PICALM->TMEM163	0.9331635536265512	cerad
TMEM163:TNFSF10->AIF1:TNFRSF10A	-0.0008855259923434	0.0031453739073533	-0.281532821987625	0.77830175735814	TMEM163	TNFSF10	AIF1	TNFRSF10A	TNFSF10->TNFRSF10A	TMEM163->AIF1	0.9804488567344388	cerad
ERN1:APOE->FRMD4A:LRP6	-0.0008856667237409	0.0013752104242354	-0.644022695096511	0.5195607173033	ERN1	APOE	FRMD4A	LRP6	APOE->LRP6	ERN1->FRMD4A	0.8910165240224528	cerad
CD163:HLA-A->IFI44L:LILRA1	-0.000885728546859	0.001080315647338	-0.819879401952103	0.412284860227739	CD163	HLA-A	IFI44L	LILRA1	HLA-A->LILRA1	CD163->IFI44L	0.8580773677362744	cerad
TMEM163:HLA-C->MKI67:LILRA1	-0.0008857564429863	0.0010451799889317	-0.847467854691388	0.396734397093116	TMEM163	HLA-C	MKI67	LILRA1	HLA-C->LILRA1	TMEM163->MKI67	0.8113665865362973	cerad
HIST:LAMA2->MKI67:ITGA9_ITGB1	-0.0008857583493517	0.0007080769074664	-1.25093523035656	0.210958109061025	HIST	LAMA2	MKI67	ITGA9_ITGB1	LAMA2->ITGA9_ITGB1	HIST->MKI67	0.8498256644708789	cerad
MKI67:TNFSF13B->HIF1A:HLA-DPB1	-0.0008858470149324	0.0023530965960293	-0.376460114908696	0.706574861942279	MKI67	TNFSF13B	HIF1A	HLA-DPB1	TNFSF13B->HLA-DPB1	MKI67->HIF1A	0.999999999975321	cerad
IFI44L:B2M->CD163:LILRB2	-0.0008859632049701	0.0035432033771628	-0.250045823132964	0.802551912148083	IFI44L	B2M	CD163	LILRB2	B2M->LILRB2	IFI44L->CD163	0.9736262283703914	cerad
IFI44L:MDK->FRMD4A:ITGA6_ITGB1	-0.0008861071167538	0.0010612707087783	-0.834949188198967	0.403746318087185	IFI44L	MDK	FRMD4A	ITGA6_ITGB1	MDK->ITGA6_ITGB1	IFI44L->FRMD4A	0.8561720053559052	cerad
CCL3:VWF->CD163:LRP1	-0.0008862302090922	0.0016243246434485	-0.545599189587314	0.585341481552675	CCL3	VWF	CD163	LRP1	VWF->LRP1	CCL3->CD163	0.7817736454070636	cerad
HIF1A:CALR->HSPA1A:TSHR	-0.0008863117955775	0.0015377026695657	-0.576386978522893	0.564353643911825	HIF1A	CALR	HSPA1A	TSHR	CALR->TSHR	HIF1A->HSPA1A	0.8904621866512926	cerad
PICALM:MAML2->CCL3:NOTCH3	-0.0008864850804265	0.0006244048764256	-1.41972799043653	0.155686886018669	PICALM	MAML2	CCL3	NOTCH3	MAML2->NOTCH3	PICALM->CCL3	0.4569337056102096	cerad
PICALM:B2M->TMEM163:LILRB2	-0.0008864898122824	0.0019136470222414	-0.463246252824673	0.643187866220412	PICALM	B2M	TMEM163	LILRB2	B2M->LILRB2	PICALM->TMEM163	0.9718408033474442	cerad
TMEM163:CD1D->IFI44L:LILRB2	-0.0008865089434299	0.00092482462206	-0.958569789648549	0.337775517746665	TMEM163	CD1D	IFI44L	LILRB2	CD1D->LILRB2	TMEM163->IFI44L	0.8420822209870346	cerad
CD163:GSTO1->IFI44L:RYR1	-0.0008865307407853	0.0032286287640211	-0.274584291221266	0.783635636393136	CD163	GSTO1	IFI44L	RYR1	GSTO1->RYR1	CD163->IFI44L	0.9870655620977976	cerad
GPNMB:MAML2->HSPA1A:NOTCH4	-0.0008866045311662	0.0015718868828219	-0.564038380150171	0.572728012431661	GPNMB	MAML2	HSPA1A	NOTCH4	MAML2->NOTCH4	GPNMB->HSPA1A	0.984739224832062	cerad
GPNMB:ADAM15->TMEM163:ITGA9	-0.0008868490602855	0.000510788494069	-1.73623539015292	0.0825222220592615	GPNMB	ADAM15	TMEM163	ITGA9	ADAM15->ITGA9	GPNMB->TMEM163	0.7319269541653367	cerad
AIF1:SPON1->AIF1:APP	-0.0008868884720872	0.0017011783011995	-0.521337752463611	0.602131506162735	AIF1	SPON1	AIF1	APP	SPON1->APP	AIF1->AIF1	0.9296384127941928	cerad
HIST:IL1B->MKI67:SIGIRR	-0.0008869235466157	0.0004495777949385	-1.9727921543298	0.0485192474110621	HIST	IL1B	MKI67	SIGIRR	IL1B->SIGIRR	HIST->MKI67	0.8107046782488698	cerad
FRMD4A:TGFB1->HIF1A:ACVR1B_TGFBR2	-0.0008870812658329	0.0024412949396493	-0.363365053286184	0.716332203713787	FRMD4A	TGFB1	HIF1A	ACVR1B_TGFBR2	TGFB1->ACVR1B_TGFBR2	FRMD4A->HIF1A	0.9245468714559224	cerad
ERN1:SELPLG->HIF1A:ITGB2	-0.000887157106325	0.0005629240776606	-1.57598003271021	0.115030404939973	ERN1	SELPLG	HIF1A	ITGB2	SELPLG->ITGB2	ERN1->HIF1A	0.388621346233797	cerad
CCL3:LAMA5->HIF1A:ITGA9_ITGB1	-0.0008873160744398	0.0006496664555698	-1.36580250809091	0.172000958973467	CCL3	LAMA5	HIF1A	ITGA9_ITGB1	LAMA5->ITGA9_ITGB1	CCL3->HIF1A	0.5979527870982446	cerad
CD163:C1QA->FRMD4A:CD33	-0.0008873347755625	0.0021593531217753	-0.410926201284306	0.68112664933553	CD163	C1QA	FRMD4A	CD33	C1QA->CD33	CD163->FRMD4A	0.9074692968499456	cerad
GPNMB:ACTR2->HSPA1A:LDLR	-0.0008873634025853	0.0091109192614074	-0.097395595013566	0.922412242769413	GPNMB	ACTR2	HSPA1A	LDLR	ACTR2->LDLR	GPNMB->HSPA1A	0.999999999962568	cerad
FRMD4A:GNAI2->IFI44L:OPRM1	-0.0008875408142511	0.0053009272045189	-0.167431239858296	0.867030746248585	FRMD4A	GNAI2	IFI44L	OPRM1	GNAI2->OPRM1	FRMD4A->IFI44L	0.9584896857262838	cerad
CD163:ACTR2->TMEM163:ADRB2	-0.0008880155662401	0.0019636921203465	-0.452217308935106	0.651112439941481	CD163	ACTR2	TMEM163	ADRB2	ACTR2->ADRB2	CD163->TMEM163	0.9675091028635846	cerad
ERN1:IL1B->HIF1A:IL1R2_IL1RAP	-0.00088845805573	0.0005633260168351	-1.57716496163552	0.114757572894456	ERN1	IL1B	HIF1A	IL1R2_IL1RAP	IL1B->IL1R2_IL1RAP	ERN1->HIF1A	0.388621346233797	cerad
FRMD4A:PDAP1->CCL3:PDGFRB	-0.0008885950626053	0.0084912906477753	-0.104647820863148	0.916655267436238	FRMD4A	PDAP1	CCL3	PDGFRB	PDAP1->PDGFRB	FRMD4A->CCL3	0.9909297061020202	cerad
MKI67:PLAU->PICALM:ITGA5	-0.0008886792334835	0.0004401003278038	-2.01926510238728	0.0434596729744097	MKI67	PLAU	PICALM	ITGA5	PLAU->ITGA5	MKI67->PICALM	0.8031689557319368	cerad
ERN1:TIMP2->CCL3:CD44	-0.0008887153559751	0.0010102376862475	-0.87970916950859	0.379016880718049	ERN1	TIMP2	CCL3	CD44	TIMP2->CD44	ERN1->CCL3	0.999999999990113	cerad
HIF1A:LGALS3BP->FRMD4A:CD33	-0.0008887480552722	0.0016158076636136	-0.550033320973711	0.582296519339762	HIF1A	LGALS3BP	FRMD4A	CD33	LGALS3BP->CD33	HIF1A->FRMD4A	0.8916424418063503	cerad
MKI67:SEMA4A->HIF1A:NRP1_PLXNA2	-0.0008887738792885	0.0007745790853148	-1.14742819182537	0.251204695226702	MKI67	SEMA4A	HIF1A	NRP1_PLXNA2	SEMA4A->NRP1_PLXNA2	MKI67->HIF1A	0.9015967315770472	cerad
HIST:APOE->FRMD4A:LDLR	-0.0008888127443187	0.001080600405052	-0.822517500607373	0.410782430590185	HIST	APOE	FRMD4A	LDLR	APOE->LDLR	HIST->FRMD4A	0.912585982726448	cerad
HSPA1A:EFNB2->PICALM:PECAM1	-0.0008888681708651	0.0009722537959982	-0.914234713737986	0.360593527253263	HSPA1A	EFNB2	PICALM	PECAM1	EFNB2->PECAM1	HSPA1A->PICALM	0.9630852829591552	cerad
CCL3:MTMR4->IFI44L:SMAD3	-0.0008889741889995	0.0006204840187915	-1.43271085487561	0.151940486100682	CCL3	MTMR4	IFI44L	SMAD3	MTMR4->SMAD3	CCL3->IFI44L	0.5574081392704898	cerad
FRMD4A:FADD->FRMD4A:ABCA1	-0.0008890102930555	0.0011812843699286	-0.752579409062414	0.451702694942115	FRMD4A	FADD	FRMD4A	ABCA1	FADD->ABCA1	FRMD4A->FRMD4A	0.8339126675854431	cerad
HSPA1A:WNT5A->PICALM:LRP6	-0.0008890349915131	0.001156567452174	-0.768684083096074	0.44208087616467	HSPA1A	WNT5A	PICALM	LRP6	WNT5A->LRP6	HSPA1A->PICALM	0.963189581907823	cerad
TMEM163:LMAN1->HSPA1A:MCFD2	-0.0008891181680012	0.0007927146597639	-1.12161186506382	0.262027504587918	TMEM163	LMAN1	HSPA1A	MCFD2	LMAN1->MCFD2	TMEM163->HSPA1A	0.8838091109130187	cerad
CCL3:GNAI2->HSPA1A:FPR1	-0.0008892118387696	0.0019885311210176	-0.447170189780383	0.654752183333977	CCL3	GNAI2	HSPA1A	FPR1	GNAI2->FPR1	CCL3->HSPA1A	0.8730029111119694	cerad
PICALM:HSP90B1->HIST:ASGR1	-0.0008892482638668	0.0010404942748622	-0.854640227582784	0.392750350188193	PICALM	HSP90B1	HIST	ASGR1	HSP90B1->ASGR1	PICALM->HIST	0.8187604153774354	cerad
PICALM:RTN4->TMEM163:RTN4RL1	-0.0008892770015499	0.0014721553932431	-0.604064629068033	0.545800674611755	PICALM	RTN4	TMEM163	RTN4RL1	RTN4->RTN4RL1	PICALM->TMEM163	0.9331635536265512	cerad
FRMD4A:NLGN3->FRMD4A:NRXN2	-0.0008894217852207	0.0024642393367009	-0.360931575100778	0.718150598848927	FRMD4A	NLGN3	FRMD4A	NRXN2	NLGN3->NRXN2	FRMD4A->FRMD4A	0.9535838403772404	cerad
FRMD4A:NRXN2->FRMD4A:NLGN3	-0.0008894217852207	0.0024642393367009	-0.360931575100778	0.718150598848927	FRMD4A	NRXN2	FRMD4A	NLGN3	NRXN2->NLGN3	FRMD4A->FRMD4A	0.9535838403772404	cerad
IFI44L:VEGFA->AIF1:ITGA9	-0.0008894604909383	0.0013374844595592	-0.665024916425204	0.506034556526956	IFI44L	VEGFA	AIF1	ITGA9	VEGFA->ITGA9	IFI44L->AIF1	0.9680772658145724	cerad
CCL3:TNF->HIST:TNFRSF1A	-0.0008895206761334	0.0005285986070681	-1.6827904278205	0.092415668720157	CCL3	TNF	HIST	TNFRSF1A	TNF->TNFRSF1A	CCL3->HIST	0.7041173225707111	cerad
ERN1:IGF1->PICALM:INSR	-0.0008895620605762	0.0008550396771302	-1.04037518301114	0.298165626888797	ERN1	IGF1	PICALM	INSR	IGF1->INSR	ERN1->PICALM	0.8079326664083532	cerad
CCL3:TNF->CD163:NOTCH1	-0.0008896398944456	0.0004503274786683	-1.9755398828345	0.0482069132401059	CCL3	TNF	CD163	NOTCH1	TNF->NOTCH1	CCL3->CD163	0.3735349149083767	cerad
IFI44L:SLIT2->GPNMB:PLXNA1	-0.0008897368582395	0.0019989375488757	-0.445104880209991	0.656243962208143	IFI44L	SLIT2	GPNMB	PLXNA1	SLIT2->PLXNA1	IFI44L->GPNMB	0.940339449645086	cerad
FRMD4A:CALM1->GPNMB:FAS	-0.0008901442240997	0.0012187486341949	-0.730375566482379	0.465160649251133	FRMD4A	CALM1	GPNMB	FAS	CALM1->FAS	FRMD4A->GPNMB	0.7012472099263312	cerad
IFI44L:SPP1->GPNMB:ITGA4_ITGB1	-0.0008902630146676	0.0005788782834745	-1.5379105419608	0.124070489360543	IFI44L	SPP1	GPNMB	ITGA4_ITGB1	SPP1->ITGA4_ITGB1	IFI44L->GPNMB	0.906073048156984	cerad
TMEM163:LRPAP1->TMEM163:LDLR	-0.0008902801507363	0.0044527412734734	-0.199939789010431	0.841527671540437	TMEM163	LRPAP1	TMEM163	LDLR	LRPAP1->LDLR	TMEM163->TMEM163	0.9494158345584416	cerad
FRMD4A:EFNB1->CD163:EPHB2	-0.0008902957906821	0.0022353904645244	-0.398273055562844	0.690428919710576	FRMD4A	EFNB1	CD163	EPHB2	EFNB1->EPHB2	FRMD4A->CD163	0.9442068699636238	cerad
HSPA1A:HBEGF->MKI67:CD9	-0.0008904109522355	0.0009976179694028	-0.892537002685032	0.3721051685386	HSPA1A	HBEGF	MKI67	CD9	HBEGF->CD9	HSPA1A->MKI67	0.915471736963804	cerad
TMEM163:GRN->MKI67:TNFRSF1A	-0.0008905218327061	0.0014020724514226	-0.635146801295867	0.525332675640201	TMEM163	GRN	MKI67	TNFRSF1A	GRN->TNFRSF1A	TMEM163->MKI67	0.8752960317080298	cerad
FRMD4A:MDK->HSPA1A:NCL	-0.0008905387140454	0.0008578681524132	-1.0380834298841	0.299231215114732	FRMD4A	MDK	HSPA1A	NCL	MDK->NCL	FRMD4A->HSPA1A	0.8029224179048247	cerad
MKI67:CNTN4->TMEM163:PTPRG	-0.0008907520926799	0.0005725806098011	-1.55567980723147	0.119784250583631	MKI67	CNTN4	TMEM163	PTPRG	CNTN4->PTPRG	MKI67->TMEM163	0.8472380495090812	cerad
AIF1:JAG1->FRMD4A:NOTCH1	-0.0008907831520703	0.0013112555806753	-0.679336023577964	0.496924976253484	AIF1	JAG1	FRMD4A	NOTCH1	JAG1->NOTCH1	AIF1->FRMD4A	0.818902582590011	cerad
GPNMB:GDF11->HIST:BMPR1A	-0.0008909587306615	0.000488809238186	-1.82271254522084	0.0683469392378301	GPNMB	GDF11	HIST	BMPR1A	GDF11->BMPR1A	GPNMB->HIST	0.3994602206215468	cerad
GPNMB:F13A1->CCL3:ITGA9	-0.0008909635372107	0.0078964535490177	-0.11283084636414	0.910164662630307	GPNMB	F13A1	CCL3	ITGA9	F13A1->ITGA9	GPNMB->CCL3	0.999999999987339	cerad
PICALM:HGF->GPNMB:ITGB1	-0.0008910625481625	0.0012185878076506	-0.731225556802927	0.464641392292122	PICALM	HGF	GPNMB	ITGB1	HGF->ITGB1	PICALM->GPNMB	0.7006732816673532	cerad
CD163:HLA-F->FRMD4A:LILRB1	-0.0008910870304359	0.0036474486793796	-0.244304199665256	0.80699523114488	CD163	HLA-F	FRMD4A	LILRB1	HLA-F->LILRB1	CD163->FRMD4A	0.9298409986851952	cerad
HIST:APP->HSPA1A:RPSA	-0.00089110686909	0.0014229926835104	-0.62622027464808	0.531170470606804	HIST	APP	HSPA1A	RPSA	APP->RPSA	HIST->HSPA1A	0.9687330304099498	cerad
AIF1:HSP90B1->HIST:TLR7	-0.0008913632440602	0.0031529541756421	-0.282707326020263	0.777401199904997	AIF1	HSP90B1	HIST	TLR7	HSP90B1->TLR7	AIF1->HIST	0.970287487058963	cerad
TMEM163:COL4A2->IFI44L:CD93	-0.0008917066614571	0.0004371594669967	-2.03977433585752	0.0413728070944427	TMEM163	COL4A2	IFI44L	CD93	COL4A2->CD93	TMEM163->IFI44L	0.7800175511972027	cerad
HSPA1A:EDA->TMEM163:EDA2R	-0.0008917241632566	0.0005933918680653	-1.50275764001275	0.132901552987064	HSPA1A	EDA	TMEM163	EDA2R	EDA->EDA2R	HSPA1A->TMEM163	0.8738277108899458	cerad
AIF1:TXLNA->TMEM163:STX4	-0.0008918759167115	0.0013400294564686	-0.665564411592744	0.505689560130135	AIF1	TXLNA	TMEM163	STX4	TXLNA->STX4	AIF1->TMEM163	0.97497693240915	cerad
PICALM:S100A8->HSPA1A:CD69	-0.0008918929998914	0.000450028439381	-1.98185919342807	0.0474950021965132	PICALM	S100A8	HSPA1A	CD69	S100A8->CD69	PICALM->HSPA1A	0.7187171715532122	cerad
AIF1:HLA-A->CCL3:APLP2	-0.0008920416452949	0.0016549700244225	-0.539007735566818	0.589881516961417	AIF1	HLA-A	CCL3	APLP2	HLA-A->APLP2	AIF1->CCL3	0.8445644986040648	cerad
HIF1A:GNAI2->CCL3:C5AR1	-0.0008920904328997	0.0023403552824926	-0.38117735352969	0.703071652166598	HIF1A	GNAI2	CCL3	C5AR1	GNAI2->C5AR1	HIF1A->CCL3	0.9623863914072652	cerad
HIF1A:C1QB->GPNMB:CD33	-0.0008921668950061	0.0016297408405562	-0.547428690994631	0.58408424854464	HIF1A	C1QB	GPNMB	CD33	C1QB->CD33	HIF1A->GPNMB	0.8016325578219891	cerad
AIF1:MFNG->PICALM:NOTCH1	-0.000892266129391	0.0012461864468689	-0.715997298504536	0.473993017017238	AIF1	MFNG	PICALM	NOTCH1	MFNG->NOTCH1	AIF1->PICALM	0.9553921749253704	cerad
TMEM163:SERPINA1->CCL3:LRP1	-0.0008922700269022	0.0008158826028428	-1.09362550910294	0.274119256680486	TMEM163	SERPINA1	CCL3	LRP1	SERPINA1->LRP1	TMEM163->CCL3	0.7159607892560031	cerad
CCL3:SEMA3E->HIST:PLXND1	-0.0008923405251993	0.0004905072623346	-1.81921980309155	0.068877902768236	CCL3	SEMA3E	HIST	PLXND1	SEMA3E->PLXND1	CCL3->HIST	0.7041173225707111	cerad
TMEM163:IGF1->HIF1A:IGF2R	-0.0008923682831401	0.0011113306247042	-0.802972817722624	0.421990445865195	TMEM163	IGF1	HIF1A	IGF2R	IGF1->IGF2R	TMEM163->HIF1A	0.7502669192864917	cerad
CD163:CXCL12->TMEM163:ITGAV	-0.0008925549901693	0.0038813638998824	-0.229959110558125	0.8181235432994	CD163	CXCL12	TMEM163	ITGAV	CXCL12->ITGAV	CD163->TMEM163	0.9865602794676304	cerad
HIST:FARP2->PICALM:PLXNA2	-0.0008925991088142	0.0026862028878333	-0.332290279657264	0.739670079021873	HIST	FARP2	PICALM	PLXNA2	FARP2->PLXNA2	HIST->PICALM	0.95766453556723	cerad
ERN1:GRN->FRMD4A:TNFRSF1A	-0.0008926541639425	0.0005813757627869	-1.53541688711528	0.124681458247894	ERN1	GRN	FRMD4A	TNFRSF1A	GRN->TNFRSF1A	ERN1->FRMD4A	0.5313130323063665	cerad
TMEM163:GNAI2->ERN1:ADCY7	-0.00089268227792	0.0005693034631794	-1.5680253777741	0.116875209896695	TMEM163	GNAI2	ERN1	ADCY7	GNAI2->ADCY7	TMEM163->ERN1	0.3853977714338899	cerad
MKI67:LGALS9->HIST:CD47	-0.0008927214156635	0.0012142558632563	-0.735200415890505	0.46221744578707	MKI67	LGALS9	HIST	CD47	LGALS9->CD47	MKI67->HIST	0.8602740207343651	cerad
CCL3:PTPN6->PICALM:CD300LF	-0.0008929120527424	0.0004855317282997	-1.83903955333536	0.065909368621683	CCL3	PTPN6	PICALM	CD300LF	PTPN6->CD300LF	CCL3->PICALM	0.384221660260493	cerad
FRMD4A:NECTIN2->MKI67:CD226	-0.000892931814948	0.0008460447977602	-1.05541907155735	0.291233704264875	FRMD4A	NECTIN2	MKI67	CD226	NECTIN2->CD226	FRMD4A->MKI67	0.8486487511374314	cerad
FRMD4A:VEGFA->CCL3:EPHB2	-0.0008929487762872	0.0004609883918073	-1.93703093647592	0.0527415618310426	FRMD4A	VEGFA	CCL3	EPHB2	VEGFA->EPHB2	FRMD4A->CCL3	0.3620028212860853	cerad
CCL3:CXCL12->IFI44L:ITGA4	-0.0008930056815678	0.013018569320688	-0.068594763339222	0.945312187300259	CCL3	CXCL12	IFI44L	ITGA4	CXCL12->ITGA4	CCL3->IFI44L	0.999999999963469	cerad
AIF1:TNF->FRMD4A:TRADD	-0.0008933494596788	0.0006718084577696	-1.32976810480283	0.183594687781036	AIF1	TNF	FRMD4A	TRADD	TNF->TRADD	AIF1->FRMD4A	0.5983826861011543	cerad
CD163:TGFB1->CCL3:ACVR1_TGFBR2	-0.0008933826990051	0.0011588107583707	-0.770947881310033	0.440737824662512	CD163	TGFB1	CCL3	ACVR1_TGFBR2	TGFB1->ACVR1_TGFBR2	CD163->CCL3	0.6831080766787991	cerad
CD163:TGFB1->CCL3:ACVR1_TGFBR1_TGFBR2	-0.0008933826990051	0.0011588107583707	-0.770947881310033	0.440737824662512	CD163	TGFB1	CCL3	ACVR1_TGFBR1_TGFBR2	TGFB1->ACVR1_TGFBR1_TGFBR2	CD163->CCL3	0.6831080766787991	cerad
GPNMB:TNFSF13B->MKI67:TNFRSF13C	-0.0008934255051428	0.0030786149392125	-0.290203719134615	0.771660391132334	GPNMB	TNFSF13B	MKI67	TNFRSF13C	TNFSF13B->TNFRSF13C	GPNMB->MKI67	0.999999999921381	cerad
MKI67:TGFB1->TMEM163:ACVR1_TGFBR1_TGFBR2	-0.0008935518279277	0.0012406359221932	-0.72023694618491	0.471379119640152	MKI67	TGFB1	TMEM163	ACVR1_TGFBR1_TGFBR2	TGFB1->ACVR1_TGFBR1_TGFBR2	MKI67->TMEM163	0.9345173455803014	cerad
MKI67:TGFB1->TMEM163:ACVR1_TGFBR2	-0.0008935518279277	0.0012406359221932	-0.72023694618491	0.471379119640152	MKI67	TGFB1	TMEM163	ACVR1_TGFBR2	TGFB1->ACVR1_TGFBR2	MKI67->TMEM163	0.9345173455803014	cerad
FRMD4A:CCL4->FRMD4A:CCR5	-0.0008935557848464	0.0005143874157756	-1.7371260599347	0.0823649224246618	FRMD4A	CCL4	FRMD4A	CCR5	CCL4->CCR5	FRMD4A->FRMD4A	0.6542540769910274	cerad
AIF1:VEGFA->CD163:NRP2	-0.0008935747769112	0.0020968779732808	-0.426145340023342	0.670001943847078	AIF1	VEGFA	CD163	NRP2	VEGFA->NRP2	AIF1->CD163	0.9821239796998203	cerad
CCL3:PTPN6->IFI44L:CD300LF	-0.000893649197113	0.001282309705491	-0.696905898229031	0.485861686312649	CCL3	PTPN6	IFI44L	CD300LF	PTPN6->CD300LF	CCL3->IFI44L	0.7381963040427667	cerad
HIF1A:INHBA->PICALM:ENG	-0.0008936580606681	0.0013025690481377	-0.686073465315137	0.492666782613729	HIF1A	INHBA	PICALM	ENG	INHBA->ENG	HIF1A->PICALM	0.7321953841054868	cerad
ERN1:LRPAP1->MKI67:SORT1	-0.0008936712844228	0.0027429576575967	-0.325805716303283	0.744571353536468	ERN1	LRPAP1	MKI67	SORT1	LRPAP1->SORT1	ERN1->MKI67	0.999952279013531	cerad
TMEM163:JAM2->IFI44L:ITGAV_ITGB1	-0.0008938270128633	0.0006173805756054	-1.44777313731774	0.147680507800894	TMEM163	JAM2	IFI44L	ITGAV_ITGB1	JAM2->ITGAV_ITGB1	TMEM163->IFI44L	0.7921505983041158	cerad
ERN1:PSEN1->CCL3:CD44	-0.000893866299239	0.0010047589215463	-0.889632607455158	0.373663191517311	ERN1	PSEN1	CCL3	CD44	PSEN1->CD44	ERN1->CCL3	0.999999999990113	cerad
PICALM:PLAT->CCL3:ITGAM	-0.0008939146047516	0.0008388855733571	-1.06559778012904	0.286605503130836	PICALM	PLAT	CCL3	ITGAM	PLAT->ITGAM	PICALM->CCL3	0.564800362147016	cerad
TMEM163:SEMA7A->PICALM:PLXNC1	-0.0008939221364622	0.0011303898389543	-0.790808715415526	0.429055623302243	TMEM163	SEMA7A	PICALM	PLXNC1	SEMA7A->PLXNC1	TMEM163->PICALM	0.8761901856366557	cerad
TMEM163:PIGF->PICALM:FLT1	-0.0008939246189694	0.0019542902565957	-0.457416505021417	0.647371703283377	TMEM163	PIGF	PICALM	FLT1	PIGF->FLT1	TMEM163->PICALM	0.9508391334788416	cerad
CCL3:GSTO1->TMEM163:RYR1	-0.0008939528876801	0.0010030053265481	-0.891274317312654	0.372782023329325	CCL3	GSTO1	TMEM163	RYR1	GSTO1->RYR1	CCL3->TMEM163	0.7471290273161904	cerad
HIST:S100A8->HIF1A:CD69	-0.0008939892413009	0.0005821670419866	-1.53562324354565	0.124630810101564	HIST	S100A8	HIF1A	CD69	S100A8->CD69	HIST->HIF1A	0.5691473661304756	cerad
CCL3:F13A1->MKI67:ITGA9	-0.0008940747721862	0.0005659698090549	-1.57972167045295	0.114170620630325	CCL3	F13A1	MKI67	ITGA9	F13A1->ITGA9	CCL3->MKI67	0.5936313952697678	cerad
ERN1:VEGFA->TMEM163:ITGB1	-0.0008940991500798	0.0019633757796493	-0.455388703144508	0.648829621049748	ERN1	VEGFA	TMEM163	ITGB1	VEGFA->ITGB1	ERN1->TMEM163	0.8211743438317562	cerad
CD163:CALM1->PICALM:CALCR	-0.0008941067120756	0.0006799373512131	-1.31498396209652	0.18851529256348	CD163	CALM1	PICALM	CALCR	CALM1->CALCR	CD163->PICALM	0.7172776985342166	cerad
IFI44L:PSEN1->AIF1:NOTCH2	-0.0008941646618085	0.0020481981844859	-0.436561592809451	0.662429321538601	IFI44L	PSEN1	AIF1	NOTCH2	PSEN1->NOTCH2	IFI44L->AIF1	0.9805340303747032	cerad
GPNMB:CALM3->IFI44L:GP6	-0.0008943436578232	0.0007797744155248	-1.14692613660746	0.251412149518953	GPNMB	CALM3	IFI44L	GP6	CALM3->GP6	GPNMB->IFI44L	0.8379683364350443	cerad
HIF1A:NAMPT->MKI67:ITGA5_ITGB1	-0.0008944893889884	0.0034307524196918	-0.26072688424097	0.794303132299153	HIF1A	NAMPT	MKI67	ITGA5_ITGB1	NAMPT->ITGA5_ITGB1	HIF1A->MKI67	0.998297053925647	cerad
TMEM163:PROS1->ERN1:MERTK	-0.0008945837916759	0.0006220892340712	-1.43803130271406	0.150425172657157	TMEM163	PROS1	ERN1	MERTK	PROS1->MERTK	TMEM163->ERN1	0.4097721508512925	cerad
CCL3:APOE->HIST:LRP4	-0.0008946056108736	0.0010447715523565	-0.856269113430412	0.391848941451937	CCL3	APOE	HIST	LRP4	APOE->LRP4	CCL3->HIST	0.7368336260083782	cerad
CCL3:HLA-B->AIF1:CANX	-0.0008946940775711	0.002022638367656	-0.442340109768577	0.658243110376114	CCL3	HLA-B	AIF1	CANX	HLA-B->CANX	CCL3->AIF1	0.8918383107116363	cerad
ERN1:ENTPD1->AIF1:TMIGD3	-0.0008948801736979	0.0016428077761974	-0.544726039567027	0.585941952868054	ERN1	ENTPD1	AIF1	TMIGD3	ENTPD1->TMIGD3	ERN1->AIF1	0.999999999974621	cerad
TMEM163:C5->TMEM163:C5AR1	-0.0008948977875271	0.0030782144383649	-0.290719768049186	0.771265651581827	TMEM163	C5	TMEM163	C5AR1	C5->C5AR1	TMEM163->TMEM163	0.9359763345807632	cerad
TMEM163:HLA-F->MKI67:LILRB1	-0.0008950021250684	0.0013001809030983	-0.688367382520132	0.491221458636398	TMEM163	HLA-F	MKI67	LILRB1	HLA-F->LILRB1	TMEM163->MKI67	0.8549964325520696	cerad
FRMD4A:HSP90B1->HSPA1A:TLR7	-0.0008952154079293	0.0008220112254623	-1.08905496689035	0.276129647016094	FRMD4A	HSP90B1	HSPA1A	TLR7	HSP90B1->TLR7	FRMD4A->HSPA1A	0.8029224179048247	cerad
MKI67:SEMA3C->PICALM:NRP1_NRP2_PLXND1	-0.0008952171211013	0.0007674223111166	-1.1665247519307	0.243402347075331	MKI67	SEMA3C	PICALM	NRP1_NRP2_PLXND1	SEMA3C->NRP1_NRP2_PLXND1	MKI67->PICALM	0.8163260262314924	cerad
CCL3:COL4A4->TMEM163:CD47	-0.000895237260758	0.0007307247978562	-1.22513600658473	0.220523980727773	CCL3	COL4A4	TMEM163	CD47	COL4A4->CD47	CCL3->TMEM163	0.6580590346133982	cerad
GPNMB:TXLNA->HSPA1A:STX4	-0.0008953024791884	0.0015008670304594	-0.596523516753137	0.550825548404335	GPNMB	TXLNA	HSPA1A	STX4	TXLNA->STX4	GPNMB->HSPA1A	0.984739224832062	cerad
HIF1A:HLA-DQB1->PICALM:CD4	-0.0008954464868222	0.0085918726300642	-0.104220177064651	0.916994622183496	HIF1A	HLA-DQB1	PICALM	CD4	HLA-DQB1->CD4	HIF1A->PICALM	0.977332533253802	cerad
HSPA1A:ANOS1->HSPA1A:FGFR1	-0.0008957524251324	0.0026429902972703	-0.338916274515871	0.734672803980201	HSPA1A	ANOS1	HSPA1A	FGFR1	ANOS1->FGFR1	HSPA1A->HSPA1A	0.9533573580394332	cerad
FRMD4A:NRG1->HSPA1A:MS4A4A	-0.0008959338156399	0.0012232925025257	-0.732395411391858	0.463927258687855	FRMD4A	NRG1	HSPA1A	MS4A4A	NRG1->MS4A4A	FRMD4A->HSPA1A	0.8255515428271348	cerad
GPNMB:TNFSF10->FRMD4A:RIPK1	-0.0008959807910133	0.0013195286381554	-0.679015797842649	0.49712785223344	GPNMB	TNFSF10	FRMD4A	RIPK1	TNFSF10->RIPK1	GPNMB->FRMD4A	0.7617939591438967	cerad
HIF1A:CALM1->CD163:FAS	-0.0008960238496118	0.0008963532725163	-0.999632485411114	0.317488396087855	HIF1A	CALM1	CD163	FAS	CALM1->FAS	HIF1A->CD163	0.6548663671384672	cerad
FRMD4A:SORBS1->CD163:INSR	-0.000896101543222	0.0039907582001243	-0.224544183908251	0.822333890723253	FRMD4A	SORBS1	CD163	INSR	SORBS1->INSR	FRMD4A->CD163	0.9639231907156492	cerad
TMEM163:MELTF->FRMD4A:TFRC	-0.0008962815946589	0.0025474510384103	-0.351834669693286	0.724962256214188	TMEM163	MELTF	FRMD4A	TFRC	MELTF->TFRC	TMEM163->FRMD4A	0.9389929696317486	cerad
AIF1:LYZ->AIF1:ITGAL	-0.0008963137687272	0.0026638719707296	-0.336470287827582	0.736516253665771	AIF1	LYZ	AIF1	ITGAL	LYZ->ITGAL	AIF1->AIF1	0.9468766318201214	cerad
MKI67:CALM3->IFI44L:INSR	-0.0008963372499898	0.0004465898700312	-2.00707026768711	0.0447421815396994	MKI67	CALM3	IFI44L	INSR	CALM3->INSR	MKI67->IFI44L	0.3696438488944781	cerad
HSPA1A:PIGF->HIF1A:FLT1	-0.0008963911956835	0.0032376014865714	-0.276868910334255	0.781880765678174	HSPA1A	PIGF	HIF1A	FLT1	PIGF->FLT1	HSPA1A->HIF1A	0.999999999968426	cerad
TMEM163:JAM2->CCL3:ITGAV_ITGB1	-0.0008964571615365	0.0005396924781097	-1.66105179875076	0.0967030439510407	TMEM163	JAM2	CCL3	ITGAV_ITGB1	JAM2->ITGAV_ITGB1	TMEM163->CCL3	0.6584645549547211	cerad
CCL3:HMGB1->HSPA1A:CXCR4	-0.0008965318394781	0.0011513208959416	-0.77869848678887	0.436157347711959	CCL3	HMGB1	HSPA1A	CXCR4	HMGB1->CXCR4	CCL3->HSPA1A	0.7190325604452743	cerad
HIST:APP->HIF1A:NOTCH2	-0.0008965436627525	0.0087691569911621	-0.102238295386447	0.918567531675209	HIST	APP	HIF1A	NOTCH2	APP->NOTCH2	HIST->HIF1A	0.9717664234710705	cerad
CD163:YBX1->MKI67:NOTCH1	-0.0008966165086731	0.0015383100183742	-0.582858135202627	0.559988805354465	CD163	YBX1	MKI67	NOTCH1	YBX1->NOTCH1	CD163->MKI67	0.8824817609971093	cerad
HIST:CD14->ERN1:TLR1	-0.0008966956862326	0.0030315384110069	-0.295788990493035	0.767391231307631	HIST	CD14	ERN1	TLR1	CD14->TLR1	HIST->ERN1	0.944027152688636	cerad
TMEM163:APOC1->CCL3:VLDLR	-0.0008968234889296	0.0015777317949332	-0.568425819781127	0.569745862373769	TMEM163	APOC1	CCL3	VLDLR	APOC1->VLDLR	TMEM163->CCL3	0.8200887412955765	cerad
GPNMB:ADAM9->TMEM163:ITGB5	-0.0008972129028386	0.0090200544829025	-0.0994686788798525	0.92076615517669	GPNMB	ADAM9	TMEM163	ITGB5	ADAM9->ITGB5	GPNMB->TMEM163	0.9751115437621608	cerad
HIF1A:ANXA1->HSPA1A:FPR1	-0.0008972919934605	0.0006647088715616	-1.34990223818211	0.177047343675465	HIF1A	ANXA1	HSPA1A	FPR1	ANXA1->FPR1	HIF1A->HSPA1A	0.7487909275126834	cerad
GPNMB:GDF11->GPNMB:ACTR2	-0.0008973179725137	0.0015212287166407	-0.589863945308155	0.555281867824867	GPNMB	GDF11	GPNMB	ACTR2	GDF11->ACTR2	GPNMB->GPNMB	0.8058032648202897	cerad
CCL3:IGF1->AIF1:INSR	-0.0008974277641498	0.000561293133406	-1.59885755007192	0.109852258121065	CCL3	IGF1	AIF1	INSR	IGF1->INSR	CCL3->AIF1	0.5332213903475663	cerad
TMEM163:AFDN->MKI67:EPHB3	-0.0008974684602804	0.0006288100032107	-1.42724901909606	0.153508129688796	TMEM163	AFDN	MKI67	EPHB3	AFDN->EPHB3	TMEM163->MKI67	0.7706529028934627	cerad
AIF1:TNFSF10->ERN1:TNFRSF10B	-0.000897510324587	0.0098067464614538	-0.0915196827117694	0.927079667323514	AIF1	TNFSF10	ERN1	TNFRSF10B	TNFSF10->TNFRSF10B	AIF1->ERN1	0.999999958043551	cerad
PICALM:HLA-A->GPNMB:LILRB2	-0.0008976016303166	0.0015075490324087	-0.595404601124262	0.55157305067335	PICALM	HLA-A	GPNMB	LILRB2	HLA-A->LILRB2	PICALM->GPNMB	0.7771417310979738	cerad
GPNMB:GNAI2->TMEM163:TBXA2R	-0.0008976646059224	0.0004878232121909	-1.8401432803715	0.0657472045802592	GPNMB	GNAI2	TMEM163	TBXA2R	GNAI2->TBXA2R	GPNMB->TMEM163	0.7319269541653367	cerad
GPNMB:GNAI2->TMEM163:EDNRB	-0.0008976646059224	0.0004878232121909	-1.8401432803715	0.0657472045802592	GPNMB	GNAI2	TMEM163	EDNRB	GNAI2->EDNRB	GPNMB->TMEM163	0.7319269541653367	cerad
HSPA1A:IL16->FRMD4A:CD4	-0.0008977136623805	0.0007136920934839	-1.25784448304354	0.208448004740581	HSPA1A	IL16	FRMD4A	CD4	IL16->CD4	HSPA1A->FRMD4A	0.8874832942659778	cerad
AIF1:APP->FRMD4A:AGER	-0.0008982814126637	0.0005480322712206	-1.63910313285546	0.101191782714007	AIF1	APP	FRMD4A	AGER	APP->AGER	AIF1->FRMD4A	0.4693361730877414	cerad
ERN1:LGALS9->ERN1:MRC2	-0.0008983374902163	0.001309719058837	-0.685900906881478	0.492775598285048	ERN1	LGALS9	ERN1	MRC2	LGALS9->MRC2	ERN1->ERN1	0.999999999968913	cerad
MKI67:IGF1->HIST:IGF2R	-0.0008983712178956	0.0008149310020211	-1.10238930126288	0.270292460752686	MKI67	IGF1	HIST	IGF2R	IGF1->IGF2R	MKI67->HIST	0.8285788683146154	cerad
CD163:COL5A1->MKI67:SDC3	-0.0008984942483138	0.000725311488078	-1.23877018781916	0.215430617288045	CD163	COL5A1	MKI67	SDC3	COL5A1->SDC3	CD163->MKI67	0.8078336880358654	cerad
PICALM:CD14->ERN1:TLR1	-0.000898873725197	0.0031293957915288	-0.287235551230146	0.773931966742913	PICALM	CD14	ERN1	TLR1	CD14->TLR1	PICALM->ERN1	0.9847305569063524	cerad
HIF1A:RTN4->IFI44L:RTN4RL1	-0.0008989263788288	0.0007847676338448	-1.1454682125774	0.252015255838746	HIF1A	RTN4	IFI44L	RTN4RL1	RTN4->RTN4RL1	HIF1A->IFI44L	0.7649765451569155	cerad
GPNMB:TF->CCL3:ADRB2	-0.0008990509357709	0.0013351799414629	-0.673355633837491	0.50072106681919	GPNMB	TF	CCL3	ADRB2	TF->ADRB2	GPNMB->CCL3	0.8083034202380213	cerad
ERN1:TGS1->CD163:RXRA	-0.0008990646390269	0.0005527789748375	-1.62644507109041	0.103855009436244	ERN1	TGS1	CD163	RXRA	TGS1->RXRA	ERN1->CD163	0.5658333603738092	cerad
TMEM163:CALR->ERN1:TSHR	-0.0008990679063812	0.0005499476797218	-1.63482443791009	0.102085856256456	TMEM163	CALR	ERN1	TSHR	CALR->TSHR	TMEM163->ERN1	0.3853977714338899	cerad
AIF1:TGFB1->GPNMB:ITGB5	-0.0008991546372792	0.0071602994078667	-0.125575005465752	0.900068349056919	AIF1	TGFB1	GPNMB	ITGB5	TGFB1->ITGB5	AIF1->GPNMB	0.9845634909212628	cerad
FRMD4A:CXCL12->FRMD4A:ITGAV	-0.0008991902333217	0.0031558664080485	-0.284926583403064	0.775700389145962	FRMD4A	CXCL12	FRMD4A	ITGAV	CXCL12->ITGAV	FRMD4A->FRMD4A	0.9722673420582608	cerad
TMEM163:F13A1->HIST:ITGA9	-0.0008993455191351	0.0019195595721536	-0.468516597339078	0.639415204710232	TMEM163	F13A1	HIST	ITGA9	F13A1->ITGA9	TMEM163->HIST	0.9803443547493847	cerad
CCL3:SEMA6B->HIST:PLXNA4	-0.0008993733273258	0.0007412734680617	-1.21328142187189	0.225022243356628	CCL3	SEMA6B	HIST	PLXNA4	SEMA6B->PLXNA4	CCL3->HIST	0.7368336260083782	cerad
IFI44L:GNAI2->HIST:C5AR1	-0.0008994228426776	0.0020566974234029	-0.43731412916808	0.661883549927443	IFI44L	GNAI2	HIST	C5AR1	GNAI2->C5AR1	IFI44L->HIST	0.9376505401267546	cerad
CD163:TNF->AIF1:SEMA4C	-0.0008994237221351	0.0010709888938014	-0.839806768623635	0.401016737754315	CD163	TNF	AIF1	SEMA4C	TNF->SEMA4C	CD163->AIF1	0.8575841073404312	cerad
CCL3:SPP1->CCL3:ITGA4_ITGB1	-0.0008995753738766	0.0020309399667729	-0.442935482384539	0.657812401680619	CCL3	SPP1	CCL3	ITGA4_ITGB1	SPP1->ITGA4_ITGB1	CCL3->CCL3	0.8410438838096496	cerad
ERN1:AFDN->ERN1:EPHB2	-0.0008996130595796	0.0013680382906326	-0.657593479465844	0.510799385597673	ERN1	AFDN	ERN1	EPHB2	AFDN->EPHB2	ERN1->ERN1	0.999999999968913	cerad
CD163:VEGFB->AIF1:NRP1	-0.0008997078683493	0.0024623026902974	-0.365392878745029	0.714818156257195	CD163	VEGFB	AIF1	NRP1	VEGFB->NRP1	CD163->AIF1	0.9458838210247428	cerad
HIF1A:PROS1->MKI67:AXL	-0.0008999395709618	0.0007690141581186	-1.17025097842617	0.241899983154223	HIF1A	PROS1	MKI67	AXL	PROS1->AXL	HIF1A->MKI67	0.7849491870505443	cerad
HSPA1A:ITGB2->IFI44L:CD226	-0.000899956126613	0.0009267814268317	-0.971055418848424	0.331520682297226	HSPA1A	ITGB2	IFI44L	CD226	ITGB2->CD226	HSPA1A->IFI44L	0.6710659446255639	cerad
IFI44L:GNAS->CCL3:TSHR	-0.0009000161725185	0.0014680580949269	-0.61306577418749	0.539832849702714	IFI44L	GNAS	CCL3	TSHR	GNAS->TSHR	IFI44L->CCL3	0.7999608325191657	cerad
AIF1:OMG->CCL3:TNFRSF1B	-0.0009000185160518	0.0034745500551751	-0.259031673672783	0.795610802234289	AIF1	OMG	CCL3	TNFRSF1B	OMG->TNFRSF1B	AIF1->CCL3	0.986828658689248	cerad
GPNMB:SEMA4C->IFI44L:PLXNB2	-0.0009000400588292	0.0018998671059185	-0.47373842940139	0.635686445575807	GPNMB	SEMA4C	IFI44L	PLXNB2	SEMA4C->PLXNB2	GPNMB->IFI44L	0.9406721930287084	cerad
AIF1:HLA-A->PICALM:LILRB2	-0.0009001267297058	0.0016305006230106	-0.552055434387896	0.580910373962931	AIF1	HLA-A	PICALM	LILRB2	HLA-A->LILRB2	AIF1->PICALM	0.977092289271739	cerad
CCL3:CALM3->CCL3:PDE1B	-0.0009001509651959	0.0011782343685303	-0.763982947058925	0.444877404950257	CCL3	CALM3	CCL3	PDE1B	CALM3->PDE1B	CCL3->CCL3	0.6764699634943209	cerad
HSPA1A:SEMA4A->PICALM:NRP1_PLXNA2	-0.0009003416392162	0.0008586913554756	-1.04850437060416	0.294406289688539	HSPA1A	SEMA4A	PICALM	NRP1_PLXNA2	SEMA4A->NRP1_PLXNA2	HSPA1A->PICALM	0.9630852829591552	cerad
GPNMB:LAMB1->GPNMB:ITGA9_ITGB1	-0.0009005564061817	0.0017488146159703	-0.514952470066185	0.606586233891694	GPNMB	LAMB1	GPNMB	ITGA9_ITGB1	LAMB1->ITGA9_ITGB1	GPNMB->GPNMB	0.8437156926271089	cerad
IFI44L:SERPING1->TMEM163:LRP1	-0.0009007156072172	0.0012161348691974	-0.74063792596589	0.458913005901144	IFI44L	SERPING1	TMEM163	LRP1	SERPING1->LRP1	IFI44L->TMEM163	0.8759693336224201	cerad
HIF1A:SERPINE1->CCL3:LRP1	-0.0009007568963154	0.0042025845222681	-0.214334034578644	0.830286578919851	HIF1A	SERPINE1	CCL3	LRP1	SERPINE1->LRP1	HIF1A->CCL3	0.999999999930921	cerad
IFI44L:HEBP1->MKI67:FPR3	-0.0009009137516931	0.0094328156794162	-0.0955084655856347	0.923910966435422	IFI44L	HEBP1	MKI67	FPR3	HEBP1->FPR3	IFI44L->MKI67	0.9671578627366544	cerad
TMEM163:FBN1->HSPA1A:ITGA5	-0.0009009722956031	0.001386162087687	-0.649976148970132	0.515707628177947	TMEM163	FBN1	HSPA1A	ITGA5	FBN1->ITGA5	TMEM163->HSPA1A	0.96010474949366	cerad
HIST:ANGPT2->CD163:ITGA5_ITGB1	-0.0009013958186063	0.0027858599019765	-0.323561072818784	0.746270363166192	HIST	ANGPT2	CD163	ITGA5_ITGB1	ANGPT2->ITGA5_ITGB1	HIST->CD163	0.9661690548648146	cerad
HSPA1A:SIRPA->HIF1A:CD47	-0.0009015978703308	0.0018824854553602	-0.478940152107732	0.631981205419375	HSPA1A	SIRPA	HIF1A	CD47	SIRPA->CD47	HSPA1A->HIF1A	0.9445467986318058	cerad
HIF1A:CD47->HSPA1A:SIRPA	-0.0009015978703308	0.0018824854553602	-0.478940152107732	0.631981205419375	HIF1A	CD47	HSPA1A	SIRPA	CD47->SIRPA	HIF1A->HSPA1A	0.9133285539972622	cerad
CCL3:APOE->TMEM163:LDLR	-0.0009017283740643	0.0008355178012039	-1.07924495775553	0.28047854286456	CCL3	APOE	TMEM163	LDLR	APOE->LDLR	CCL3->TMEM163	0.7011320508545558	cerad
IFI44L:PSEN1->HSPA1A:NOTCH2	-0.0009017397467651	0.00158803064165	-0.567835231332952	0.570146854543446	IFI44L	PSEN1	HSPA1A	NOTCH2	PSEN1->NOTCH2	IFI44L->HSPA1A	0.977697181454053	cerad
MKI67:APP->MKI67:NOTCH2	-0.0009019015769344	0.0041246754154733	-0.218660012264483	0.826914900752445	MKI67	APP	MKI67	NOTCH2	APP->NOTCH2	MKI67->MKI67	0.9968606078113326	cerad
MKI67:C1QB->FRMD4A:CD33	-0.0009019279170708	0.0004658703854738	-1.93600611928469	0.0528669515061236	MKI67	C1QB	FRMD4A	CD33	C1QB->CD33	MKI67->FRMD4A	0.7632477311987763	cerad
CD163:PDGFB->MKI67:ITGAV	-0.0009020061282158	0.0066336268688877	-0.135974806247593	0.891841197661256	CD163	PDGFB	MKI67	ITGAV	PDGFB->ITGAV	CD163->MKI67	0.999999999975187	cerad
MKI67:ADAM17->HIST:ITGA5	-0.0009022670816374	0.0008132371225054	-1.10947601464339	0.26722488599488	MKI67	ADAM17	HIST	ITGA5	ADAM17->ITGA5	MKI67->HIST	0.8285788683146154	cerad
PICALM:PTPN6->HSPA1A:CD300LF	-0.0009023241718315	0.0011095951898768	-0.813201228757728	0.416102695048287	PICALM	PTPN6	HSPA1A	CD300LF	PTPN6->CD300LF	PICALM->HSPA1A	0.9796734516813498	cerad
PICALM:PTDSS1->CCL3:SCARB1	-0.0009023266309702	0.0016115730886323	-0.55990425586965	0.575544745713623	PICALM	PTDSS1	CCL3	SCARB1	PTDSS1->SCARB1	PICALM->CCL3	0.7663060353694131	cerad
MKI67:CALM3->CCL3:GRM7	-0.0009023923224553	0.0005888548678404	-1.53245285339107	0.125410723420152	MKI67	CALM3	CCL3	GRM7	CALM3->GRM7	MKI67->CCL3	0.6228647066276978	cerad
PICALM:GSTO1->AIF1:RYR1	-0.0009025121412883	0.0010092531266745	-0.894237647062848	0.371194753418975	PICALM	GSTO1	AIF1	RYR1	GSTO1->RYR1	PICALM->AIF1	0.8461786453839757	cerad
GPNMB:GDF11->HIST:ACTR2	-0.0009025480171761	0.0005015591793055	-1.79948459606668	0.0719420584285204	GPNMB	GDF11	HIST	ACTR2	GDF11->ACTR2	GPNMB->HIST	0.4071772172913165	cerad
HSPA1A:SEMA3C->HSPA1A:NRP1_NRP2_PLXND1	-0.0009025772266764	0.0009781212274506	-0.922766218895892	0.356129048707697	HSPA1A	SEMA3C	HSPA1A	NRP1_NRP2_PLXND1	SEMA3C->NRP1_NRP2_PLXND1	HSPA1A->HSPA1A	0.8274236170881236	cerad
IFI44L:TGFB1->MKI67:ACVR1B_TGFBR2	-0.0009025816348392	0.001527005794613	-0.591079377709872	0.554467236707225	IFI44L	TGFB1	MKI67	ACVR1B_TGFBR2	TGFB1->ACVR1B_TGFBR2	IFI44L->MKI67	0.7274610145598791	cerad
CCL3:ADAM10->HIST:TREM2	-0.0009025912294607	0.001007841435808	-0.895568685104854	0.370483166769862	CCL3	ADAM10	HIST	TREM2	ADAM10->TREM2	CCL3->HIST	0.7368336260083782	cerad
CCL3:CD55->HIF1A:ADGRE5	-0.0009026098424744	0.0010207262368547	-0.884282004208745	0.376544000272825	CCL3	CD55	HIF1A	ADGRE5	CD55->ADGRE5	CCL3->HIF1A	0.7032614346421905	cerad
TMEM163:PTDSS1->TMEM163:SCARB1	-0.0009026454104229	0.0025282890711767	-0.357018277978343	0.721078122411145	TMEM163	PTDSS1	TMEM163	SCARB1	PTDSS1->SCARB1	TMEM163->TMEM163	0.9229772445548224	cerad
ERN1:ANGPT2->GPNMB:ITGA5_ITGB1	-0.0009028448516732	0.0078939398704089	-0.114371893692481	0.908942993354174	ERN1	ANGPT2	GPNMB	ITGA5_ITGB1	ANGPT2->ITGA5_ITGB1	ERN1->GPNMB	0.999999999854252	cerad
FRMD4A:COL4A4->CD163:CD93	-0.0009028896148464	0.0006412540581668	-1.40800608331048	0.159129268669925	FRMD4A	COL4A4	CD163	CD93	COL4A4->CD93	FRMD4A->CD163	0.8071606083140803	cerad
IFI44L:S100A8->CD163:ITGB2	-0.0009029650369364	0.0010658796925227	-0.847154742951546	0.396908875423156	IFI44L	S100A8	CD163	ITGB2	S100A8->ITGB2	IFI44L->CD163	0.8928729313619711	cerad
HSPA1A:COL18A1->HIST:ITGA5	-0.0009030364949829	0.0014522114963956	-0.621835385013995	0.534050116257227	HSPA1A	COL18A1	HIST	ITGA5	COL18A1->ITGA5	HSPA1A->HIST	0.999999999997312	cerad
MKI67:ADAM17->IFI44L:ITGB1	-0.000903057735834	0.0028004803648128	-0.32246529816123	0.747100222895348	MKI67	ADAM17	IFI44L	ITGB1	ADAM17->ITGB1	MKI67->IFI44L	0.9267600184282668	cerad
MKI67:ANGPTL1->CD163:LILRB2	-0.0009030939547095	0.0011885004226891	-0.759860019793842	0.447338261767779	MKI67	ANGPTL1	CD163	LILRB2	ANGPTL1->LILRB2	MKI67->CD163	0.946565472050692	cerad
MKI67:ADAM9->ERN1:ITGA6	-0.0009031078073832	0.0010131115143516	-0.891419942020091	0.372703923208047	MKI67	ADAM9	ERN1	ITGA6	ADAM9->ITGA6	MKI67->ERN1	0.996503846989757	cerad
CCL3:GNAI2->AIF1:TSHR	-0.0009031816859569	0.0005324955888221	-1.69612989274673	0.0898612836751863	CCL3	GNAI2	AIF1	TSHR	GNAI2->TSHR	CCL3->AIF1	0.5332213903475663	cerad
HIST:IL1B->HIF1A:IL1R1_IL1RAP	-0.0009032564438102	0.0005245558476738	-1.72194523770117	0.0850794391179021	HIST	IL1B	HIF1A	IL1R1_IL1RAP	IL1B->IL1R1_IL1RAP	HIST->HIF1A	0.4959950280490462	cerad
MKI67:VEGFA->CD163:EPHB2	-0.000903286110718	0.0014018712298771	-0.644343140416156	0.519352946725136	MKI67	VEGFA	CD163	EPHB2	VEGFA->EPHB2	MKI67->CD163	0.946565472050692	cerad
IFI44L:ADM->HIF1A:TSHR	-0.0009034402120579	0.000473319109966	-1.90873386059331	0.056296432750772	IFI44L	ADM	HIF1A	TSHR	ADM->TSHR	IFI44L->HIF1A	0.7777983037769057	cerad
MKI67:A2M->ERN1:LRP1	-0.0009035234531577	0.0023002863157233	-0.392787387805537	0.694476520631054	MKI67	A2M	ERN1	LRP1	A2M->LRP1	MKI67->ERN1	0.996503846989757	cerad
HSPA1A:ARF1->HIF1A:PLD2	-0.000903641019058	0.000629619127715	-1.4352184984236	0.151224843885347	HSPA1A	ARF1	HIF1A	PLD2	ARF1->PLD2	HSPA1A->HIF1A	0.7863740898119497	cerad
GPNMB:GNAS->IFI44L:ADRB2	-0.0009036874108902	0.0008541095252303	-1.0580462858631	0.290034341016878	GPNMB	GNAS	IFI44L	ADRB2	GNAS->ADRB2	GPNMB->IFI44L	0.8379683364350443	cerad
AIF1:LILRB4->HSPA1A:LAIR1	-0.0009038886040744	0.0013756180901059	-0.657078160410626	0.511130660875402	AIF1	LILRB4	HSPA1A	LAIR1	LILRB4->LAIR1	AIF1->HSPA1A	0.9168566622729912	cerad
HIST:VEGFB->IFI44L:ADRB2	-0.0009039040739927	0.0011583252675539	-0.780354274668913	0.435182374351137	HIST	VEGFB	IFI44L	ADRB2	VEGFB->ADRB2	HIST->IFI44L	0.8746605137791199	cerad
AIF1:PSEN1->HIF1A:NOTCH1	-0.0009039222102868	0.0013569686553794	-0.666133448774502	0.505325806419781	AIF1	PSEN1	HIF1A	NOTCH1	PSEN1->NOTCH1	AIF1->HIF1A	0.9315242327105792	cerad
CD163:TGFB2->CCL3:TGFBR1_TGFBR2	-0.0009039543325817	0.0005075059245579	-1.78117000972764	0.0748846814028148	CD163	TGFB2	CCL3	TGFBR1_TGFBR2	TGFB2->TGFBR1_TGFBR2	CD163->CCL3	0.4323021777728686	cerad
HIF1A:ITGB2->MKI67:CD226	-0.0009040676075809	0.0021398283513626	-0.422495387074016	0.67266346702893	HIF1A	ITGB2	MKI67	CD226	ITGB2->CD226	HIF1A->MKI67	0.9465292234351336	cerad
TMEM163:LMAN1->PICALM:MCFD2	-0.0009041110346201	0.0048361650926836	-0.186947926154944	0.851701461913058	TMEM163	LMAN1	PICALM	MCFD2	LMAN1->MCFD2	TMEM163->PICALM	0.985692985654346	cerad
HSPA1A:INHBA->ERN1:SMAD3	-0.0009041768466832	0.0009014944703006	-1.00297547735552	0.315872693316204	HSPA1A	INHBA	ERN1	SMAD3	INHBA->SMAD3	HSPA1A->ERN1	0.8693521504942505	cerad
ERN1:GNAI2->HIF1A:OPRM1	-0.0009042377727837	0.0005676381015465	-1.59298287116407	0.111164033691925	ERN1	GNAI2	HIF1A	OPRM1	GNAI2->OPRM1	ERN1->HIF1A	0.388621346233797	cerad
CD163:HLA-C->HSPA1A:LILRB1	-0.0009042497083849	0.0023647459769463	-0.382387671741631	0.702173833389379	CD163	HLA-C	HSPA1A	LILRB1	HLA-C->LILRB1	CD163->HSPA1A	0.999699992616838	cerad
GPNMB:LTB->PICALM:CD40	-0.0009043402837418	0.000924359215681	-0.978342908687867	0.327904754537773	GPNMB	LTB	PICALM	CD40	LTB->CD40	GPNMB->PICALM	0.60062493567783	cerad
HIF1A:QDPR->IFI44L:DYSF	-0.0009044521905471	0.0008807165622921	-1.02695035982203	0.304443839154782	HIF1A	QDPR	IFI44L	DYSF	QDPR->DYSF	HIF1A->IFI44L	0.7649765451569155	cerad
MKI67:ADAM9->GPNMB:ITGB5	-0.0009047067487715	0.0049488110413101	-0.182812950670269	0.854944786694468	MKI67	ADAM9	GPNMB	ITGB5	ADAM9->ITGB5	MKI67->GPNMB	0.9959666071801536	cerad
CD163:COL9A2->MKI67:ITGAV_ITGB8	-0.0009048168547529	0.0007972273954522	-1.13495454360249	0.256394364727994	CD163	COL9A2	MKI67	ITGAV_ITGB8	COL9A2->ITGAV_ITGB8	CD163->MKI67	0.8091182563848247	cerad
HIF1A:CXCL12->CD163:ITGA5	-0.0009049072891512	0.0011480846138498	-0.788188673757165	0.430586353175528	HIF1A	CXCL12	CD163	ITGA5	CXCL12->ITGA5	HIF1A->CD163	0.7339295715902915	cerad
CCL3:SEMA3E->FRMD4A:PLXND1	-0.0009049569825529	0.0004070138956087	-2.22340561911133	0.0261884611471691	CCL3	SEMA3E	FRMD4A	PLXND1	SEMA3E->PLXND1	CCL3->FRMD4A	0.2204521207015428	cerad
CD163:CALM1->CCL3:PDE1B	-0.0009051371703381	0.0005374756085917	-1.6840525520957	0.0921715129739706	CD163	CALM1	CCL3	PDE1B	CALM1->PDE1B	CD163->CCL3	0.4420896887673523	cerad
PICALM:LGALS1->CCL3:ITGB1	-0.0009051567479409	0.0007952368217459	-1.13822288303201	0.255027425825937	PICALM	LGALS1	CCL3	ITGB1	LGALS1->ITGB1	PICALM->CCL3	0.5451453156950117	cerad
CCL3:COL9A2->CD163:CD44	-0.0009055044781182	0.0004624938962356	-1.95787335895327	0.0502448746891423	CCL3	COL9A2	CD163	CD44	COL9A2->CD44	CCL3->CD163	0.3735349149083767	cerad
IFI44L:MFNG->IFI44L:NOTCH2	-0.0009055094223951	0.0009416970854554	-0.961571864648083	0.336264710153928	IFI44L	MFNG	IFI44L	NOTCH2	MFNG->NOTCH2	IFI44L->IFI44L	0.7736587425660445	cerad
CCL3:SEMA3E->CD163:NRP2	-0.0009056312715598	0.0005909664697518	-1.53245796151553	0.125409463773606	CCL3	SEMA3E	CD163	NRP2	SEMA3E->NRP2	CCL3->CD163	0.4438494225378917	cerad
CCL3:C1QB->ERN1:C1QBP	-0.0009058189171556	0.0051242817205959	-0.176769929240011	0.859689110037481	CCL3	C1QB	ERN1	C1QBP	C1QB->C1QBP	CCL3->ERN1	0.999999999983011	cerad
ERN1:SEMA4D->CD163:PLXNB2	-0.0009058807564089	0.00090118185658	-1.00521415272023	0.314793741762316	ERN1	SEMA4D	CD163	PLXNB2	SEMA4D->PLXNB2	ERN1->CD163	0.7583256286211374	cerad
CD163:TNFSF13B->FRMD4A:HLA-DPB1	-0.0009059504325309	0.0081113605521463	-0.111689084304265	0.911069934637021	CD163	TNFSF13B	FRMD4A	HLA-DPB1	TNFSF13B->HLA-DPB1	CD163->FRMD4A	0.9695567126086791	cerad
HSPA1A:APP->CCL3:GRM7	-0.0009061411291622	0.0012555585786473	-0.721703586413696	0.470476736635454	HSPA1A	APP	CCL3	GRM7	APP->GRM7	HSPA1A->CCL3	0.7847691546025983	cerad
MKI67:GRN->PICALM:TNFRSF1B	-0.0009062832724292	0.002141091668356	-0.423280929921656	0.672090306155697	MKI67	GRN	PICALM	TNFRSF1B	GRN->TNFRSF1B	MKI67->PICALM	0.951387477926084	cerad
MKI67:SORBS1->HIF1A:INSR	-0.0009062966033666	0.002256087206782	-0.401711689442771	0.68789622066873	MKI67	SORBS1	HIF1A	INSR	SORBS1->INSR	MKI67->HIF1A	0.999999999975321	cerad
IFI44L:SPP1->HSPA1A:ITGA5_ITGB1	-0.0009064667066896	0.0012871497856992	-0.704243373040902	0.481281224399692	IFI44L	SPP1	HSPA1A	ITGA5_ITGB1	SPP1->ITGA5_ITGB1	IFI44L->HSPA1A	0.9404922921381236	cerad
GPNMB:PLAU->PICALM:IGF2R	-0.0009065622902266	0.0017615570205604	-0.514636926108833	0.606806756418486	GPNMB	PLAU	PICALM	IGF2R	PLAU->IGF2R	GPNMB->PICALM	0.8233184607029596	cerad
HIST:WNT5B->HIST:FZD2_LRP6	-0.0009067576104854	0.0029992945582477	-0.30232362739829	0.762405368479721	HIST	WNT5B	HIST	FZD2_LRP6	WNT5B->FZD2_LRP6	HIST->HIST	0.9887255931309398	cerad
HIST:COL18A1->HIST:ITGA5	-0.0009068797259686	0.0057920700570354	-0.156572644501614	0.875581663122568	HIST	COL18A1	HIST	ITGA5	COL18A1->ITGA5	HIST->HIST	0.999999999908791	cerad
CCL3:MAML2->CCL3:NOTCH3	-0.0009070133966298	0.0006388501812409	-1.41975915991435	0.155677808398351	CCL3	MAML2	CCL3	NOTCH3	MAML2->NOTCH3	CCL3->CCL3	0.4910116013614	cerad
ERN1:HLA-C->FRMD4A:LILRB1	-0.0009072731457386	0.000569305431335	-1.59364920094115	0.111014627997209	ERN1	HLA-C	FRMD4A	LILRB1	HLA-C->LILRB1	ERN1->FRMD4A	0.5263212784990818	cerad
HIF1A:AFDN->MKI67:EPHB2	-0.0009073521211562	0.0008498718048976	-1.06763410190491	0.285685594549801	HIF1A	AFDN	MKI67	EPHB2	AFDN->EPHB2	HIF1A->MKI67	0.7849491870505443	cerad
CCL3:VCL->HIST:ITGB5	-0.0009073684934344	0.0011570941311815	-0.784178632474717	0.432935301154482	CCL3	VCL	HIST	ITGB5	VCL->ITGB5	CCL3->HIST	0.7403775161667671	cerad
HSPA1A:LGALS9->IFI44L:CD47	-0.0009073752105091	0.0007118196498345	-1.27472627472427	0.202406143549432	HSPA1A	LGALS9	IFI44L	CD47	LGALS9->CD47	HSPA1A->IFI44L	0.645369999796721	cerad
IFI44L:CXCL12->HIF1A:ITGA5	-0.0009074415288165	0.0017327046110918	-0.523713922735361	0.600477530449269	IFI44L	CXCL12	HIF1A	ITGA5	CXCL12->ITGA5	IFI44L->HIF1A	0.8700467443875161	cerad
FRMD4A:AFDN->GPNMB:EPHB6	-0.0009075581107565	0.001210726661596	-0.749597856844233	0.453496941990212	FRMD4A	AFDN	GPNMB	EPHB6	AFDN->EPHB6	FRMD4A->GPNMB	0.6994878193676128	cerad
TMEM163:TNF->PICALM:TRAF2	-0.0009075995739966	0.0011558531037203	-0.785220519004885	0.432324286930901	TMEM163	TNF	PICALM	TRAF2	TNF->TRAF2	TMEM163->PICALM	0.8761901856366557	cerad
MKI67:VEGFB->AIF1:NRP1	-0.0009076647326146	0.0008650783636399	-1.04922833672025	0.294073039699577	MKI67	VEGFB	AIF1	NRP1	VEGFB->NRP1	MKI67->AIF1	0.6699711516643158	cerad
MKI67:JAM3->PICALM:ITGB1	-0.0009077271458853	0.002306992913146	-0.39346767851464	0.693974091688246	MKI67	JAM3	PICALM	ITGB1	JAM3->ITGB1	MKI67->PICALM	0.951387477926084	cerad
FRMD4A:APP->ERN1:NOTCH2	-0.0009078246591792	0.0004790773042112	-1.89494399170893	0.058099822189235	FRMD4A	APP	ERN1	NOTCH2	APP->NOTCH2	FRMD4A->ERN1	0.6394040490407955	cerad
HIST:NAMPT->HSPA1A:ITGA5_ITGB1	-0.0009078371458864	0.0006874330854325	-1.32061893022686	0.186628457628049	HIST	NAMPT	HSPA1A	ITGA5_ITGB1	NAMPT->ITGA5_ITGB1	HIST->HSPA1A	0.9494009694804096	cerad
CD163:FARP2->ERN1:PLXNA2	-0.0009079532655743	0.0005276107167247	-1.72087722404614	0.0852731053516531	CD163	FARP2	ERN1	PLXNA2	FARP2->PLXNA2	CD163->ERN1	0.6495588291710289	cerad
PICALM:HLA-DQB1->HSPA1A:CD4	-0.0009081270848714	0.0010130056785446	-0.896467911390348	0.370002910932643	PICALM	HLA-DQB1	HSPA1A	CD4	HLA-DQB1->CD4	PICALM->HSPA1A	0.9796734516813498	cerad
HIST:TPH1->GPNMB:HTR7	-0.0009081692836777	0.0004853392310169	-1.87120518111573	0.0613166469140637	HIST	TPH1	GPNMB	HTR7	TPH1->HTR7	HIST->GPNMB	0.3247215520237173	cerad
TMEM163:RTN4->FRMD4A:RTN4RL1	-0.0009082805636976	0.0013251324724366	-0.685426236689772	0.493074992636376	TMEM163	RTN4	FRMD4A	RTN4RL1	RTN4->RTN4RL1	TMEM163->FRMD4A	0.8044166308439162	cerad
CCL3:ADAM15->CD163:ITGB1	-0.0009082978739036	0.0005553013358407	-1.63568465494237	0.101905602664483	CCL3	ADAM15	CD163	ITGB1	ADAM15->ITGB1	CCL3->CD163	0.4255635378875945	cerad
HIST:VEGFA->HIF1A:EPHB2	-0.0009083725276285	0.0010551901199828	-0.860861479297565	0.38931433960324	HIST	VEGFA	HIF1A	EPHB2	VEGFA->EPHB2	HIST->HIF1A	0.7605818110485062	cerad
GPNMB:FAM3C->CD163:ADGRG5	-0.0009083781770152	0.0023847875160366	-0.380905288587284	0.703273528075685	GPNMB	FAM3C	CD163	ADGRG5	FAM3C->ADGRG5	GPNMB->CD163	0.8504374051780416	cerad
TMEM163:TGFB1->TMEM163:ACVR1_TGFBR1_TGFBR2	-0.0009084547009867	0.0018418971122858	-0.493216855017105	0.621859369655329	TMEM163	TGFB1	TMEM163	ACVR1_TGFBR1_TGFBR2	TGFB1->ACVR1_TGFBR1_TGFBR2	TMEM163->TMEM163	0.899972395420504	cerad
TMEM163:TGFB1->TMEM163:ACVR1_TGFBR2	-0.0009084547009867	0.0018418971122858	-0.493216855017105	0.621859369655329	TMEM163	TGFB1	TMEM163	ACVR1_TGFBR2	TGFB1->ACVR1_TGFBR2	TMEM163->TMEM163	0.899972395420504	cerad
MKI67:LIPC->HSPA1A:LRP1	-0.0009087868320604	0.0007942174668307	-1.14425440136301	0.252518147827407	MKI67	LIPC	HSPA1A	LRP1	LIPC->LRP1	MKI67->HSPA1A	0.99999999996712	cerad
HIST:HLA-B->TMEM163:CANX	-0.0009087928810734	0.0062126123238681	-0.146281923560873	0.883698835259924	HIST	HLA-B	TMEM163	CANX	HLA-B->CANX	HIST->TMEM163	0.9876605469052764	cerad
FRMD4A:CCL3->FRMD4A:CCR1	-0.00090917981825	0.001323079248143	-0.687169585288325	0.491975868179294	FRMD4A	CCL3	FRMD4A	CCR1	CCL3->CCR1	FRMD4A->FRMD4A	0.8612956647925535	cerad
HSPA1A:CD14->ERN1:TLR1	-0.0009091968989968	0.001313404488102	-0.692244397847825	0.488783861386073	HSPA1A	CD14	ERN1	TLR1	CD14->TLR1	HSPA1A->ERN1	0.9001585139553471	cerad
PICALM:GNAS->GPNMB:ADCY9	-0.0009092108626543	0.0027304942881846	-0.332983982639583	0.739146373896261	PICALM	GNAS	GPNMB	ADCY9	GNAS->ADCY9	PICALM->GPNMB	0.8894662571936228	cerad
TMEM163:SPON1->CD163:LRP8	-0.0009093648927491	0.002969972555407	-0.306186294918312	0.759462806702623	TMEM163	SPON1	CD163	LRP8	SPON1->LRP8	TMEM163->CD163	0.9551189457605253	cerad
TMEM163:LAMA2->MKI67:CD44	-0.0009095076008461	0.0009583202527871	-0.949064363610129	0.342587877693849	TMEM163	LAMA2	MKI67	CD44	LAMA2->CD44	TMEM163->MKI67	0.7820559277913304	cerad
HSPA1A:SEMA4F->HIF1A:NRP2	-0.0009095155135589	0.0006146541517738	-1.47971914113679	0.138948215221289	HSPA1A	SEMA4F	HIF1A	NRP2	SEMA4F->NRP2	HSPA1A->HIF1A	0.7863740898119497	cerad
IFI44L:B2M->GPNMB:LILRB2	-0.0009095278671041	0.0014371451302659	-0.632871272322936	0.526817709138683	IFI44L	B2M	GPNMB	LILRB2	B2M->LILRB2	IFI44L->GPNMB	0.9164909092581234	cerad
CCL3:ICAM1->TMEM163:ITGAX_ITGB2	-0.0009095992403825	0.0004764470067381	-1.90912992949599	0.0562453326552016	CCL3	ICAM1	TMEM163	ITGAX_ITGB2	ICAM1->ITGAX_ITGB2	CCL3->TMEM163	0.6058134074899795	cerad
TMEM163:IL15RA->AIF1:AXL	-0.0009096099444822	0.0009779730572354	-0.930097140971877	0.352320790946597	TMEM163	IL15RA	AIF1	AXL	IL15RA->AXL	TMEM163->AIF1	0.8620989454057932	cerad
HSPA1A:HBEGF->GPNMB:CD44	-0.0009096244073511	0.0014601352331442	-0.62297271287151	0.533302453498054	HSPA1A	HBEGF	GPNMB	CD44	HBEGF->CD44	HSPA1A->GPNMB	0.98485704842075	cerad
FRMD4A:HLA-B->HIST:LILRA1	-0.0009097850389761	0.0017231098032262	-0.527990170604779	0.597506158245177	FRMD4A	HLA-B	HIST	LILRA1	HLA-B->LILRA1	FRMD4A->HIST	0.9563532475361024	cerad
ERN1:WNT5A->HIF1A:FZD3	-0.0009098785986553	0.0007780790951509	-1.16939088111448	0.242246182132268	ERN1	WNT5A	HIF1A	FZD3	WNT5A->FZD3	ERN1->HIF1A	0.5506286278617429	cerad
AIF1:PTDSS1->IFI44L:SCARB1	-0.0009098819826032	0.000693582478419	-1.31185837433104	0.189567924580336	AIF1	PTDSS1	IFI44L	SCARB1	PTDSS1->SCARB1	AIF1->IFI44L	0.9059806064902344	cerad
HSPA1A:WNT5A->GPNMB:LRP6	-0.0009098934838692	0.0007614999351462	-1.19487007401322	0.232137796719769	HSPA1A	WNT5A	GPNMB	LRP6	WNT5A->LRP6	HSPA1A->GPNMB	0.9642104937596788	cerad
HIF1A:IGF1->GPNMB:IGF2R	-0.000909927871598	0.0010211411824385	-0.89108919241227	0.372881322470422	HIF1A	IGF1	GPNMB	IGF2R	IGF1->IGF2R	HIF1A->GPNMB	0.7061301253333174	cerad
CD163:CALR->IFI44L:ITGAV	-0.000910048108616	0.0042532095312286	-0.213967382028595	0.830572493486615	CD163	CALR	IFI44L	ITGAV	CALR->ITGAV	CD163->IFI44L	0.999999999986345	cerad
CCL3:CALR->HIF1A:SCARF1	-0.0009101596355823	0.0003864475726675	-2.35519563313527	0.0185129562850355	CCL3	CALR	HIF1A	SCARF1	CALR->SCARF1	CCL3->HIF1A	0.4856831592772442	cerad
FRMD4A:F13A1->MKI67:ITGB1	-0.0009101997542957	0.0005150168878101	-1.76732020995627	0.0771746170945631	FRMD4A	F13A1	MKI67	ITGB1	F13A1->ITGB1	FRMD4A->MKI67	0.8141850384451973	cerad
HIST:CEACAM1->TMEM163:HAVCR2	-0.0009102954765625	0.0004491686061195	-2.02662310802785	0.0427009714899444	HIST	CEACAM1	TMEM163	HAVCR2	CEACAM1->HAVCR2	HIST->TMEM163	0.8878632902517751	cerad
HSPA1A:ANXA1->TMEM163:FPR1	-0.0009103356088016	0.0011166392768183	-0.815245914862951	0.414931560638443	HSPA1A	ANXA1	TMEM163	FPR1	ANXA1->FPR1	HSPA1A->TMEM163	0.936127655192468	cerad
HIF1A:CCL2->MKI67:CCR1	-0.000910461990539	0.0008396251040478	-1.08436728028935	0.278201985099336	HIF1A	CCL2	MKI67	CCR1	CCL2->CCR1	HIF1A->MKI67	0.7849491870505443	cerad
FRMD4A:TNFSF13B->AIF1:TNFRSF13C	-0.0009104990635572	0.0008378261510802	-1.08673984738162	0.277151798408173	FRMD4A	TNFSF13B	AIF1	TNFRSF13C	TNFSF13B->TNFRSF13C	FRMD4A->AIF1	0.6231275777807397	cerad
TMEM163:B2M->FRMD4A:CD247	-0.0009105723834412	0.0011938585806829	-0.762713773787472	0.445634114322868	TMEM163	B2M	FRMD4A	CD247	B2M->CD247	TMEM163->FRMD4A	0.776406924244899	cerad
MKI67:APOE->HIST:ABCA1	-0.0009107281481634	0.0062046938418228	-0.146780513492012	0.883305266058052	MKI67	APOE	HIST	ABCA1	APOE->ABCA1	MKI67->HIST	0.9954352717057632	cerad
HSPA1A:LMAN1->GPNMB:MCFD2	-0.0009110295872976	0.002241780356464	-0.406386640274864	0.684458534337185	HSPA1A	LMAN1	GPNMB	MCFD2	LMAN1->MCFD2	HSPA1A->GPNMB	0.9853408478807392	cerad
HSPA1A:APP->IFI44L:NOTCH2	-0.0009110867243674	0.0028166591205494	-0.323463608968652	0.74634416326504	HSPA1A	APP	IFI44L	NOTCH2	APP->NOTCH2	HSPA1A->IFI44L	0.999503169394784	cerad
HIST:HSP90AA1->GPNMB:ERBB2	-0.0009112251871194	0.0008950982237903	-1.01801697612666	0.308669888557428	HIST	HSP90AA1	GPNMB	ERBB2	HSP90AA1->ERBB2	HIST->GPNMB	0.6197050636172118	cerad
MKI67:NAMPT->HIF1A:ITGA5_ITGB1	-0.0009113027965353	0.0010741827520398	-0.84836848739639	0.3962327867811	MKI67	NAMPT	HIF1A	ITGA5_ITGB1	NAMPT->ITGA5_ITGB1	MKI67->HIF1A	0.9017149427569888	cerad
PICALM:CD99->AIF1:PILRA	-0.0009119239347408	0.0033509181837423	-0.272141510098719	0.785513213127118	PICALM	CD99	AIF1	PILRA	CD99->PILRA	PICALM->AIF1	0.9260523183511392	cerad
HIF1A:GNAI2->CCL3:TSHR	-0.0009121387072648	0.0013976160973865	-0.652638953551333	0.513989066623684	HIF1A	GNAI2	CCL3	TSHR	GNAI2->TSHR	HIF1A->CCL3	0.8141733228166033	cerad
HSPA1A:TNF->GPNMB:SEMA4C	-0.0009121572718553	0.0013222167416078	-0.689869703772018	0.490276129549552	HSPA1A	TNF	GPNMB	SEMA4C	TNF->SEMA4C	HSPA1A->GPNMB	0.9750435385423676	cerad
HSPA1A:GNAI2->FRMD4A:ADCY7	-0.0009123204154911	0.0042606813287051	-0.21412547550662	0.830449209910252	HSPA1A	GNAI2	FRMD4A	ADCY7	GNAI2->ADCY7	HSPA1A->FRMD4A	0.9901171329053168	cerad
HIF1A:SEMA4A->ERN1:NRP1_PLXNA2	-0.0009124512821774	0.0005785206613129	-1.57721468427174	0.114746135307134	HIF1A	SEMA4A	ERN1	NRP1_PLXNA2	SEMA4A->NRP1_PLXNA2	HIF1A->ERN1	0.3937714433294766	cerad
CD163:VEGFA->CD163:EGFR	-0.000912538238343	0.0033926893111956	-0.268971943682487	0.787951273001319	CD163	VEGFA	CD163	EGFR	VEGFA->EGFR	CD163->CD163	0.9355940706934336	cerad
CCL3:ICAM2->MKI67:ITGAL_ITGB2	-0.0009126631660463	0.0065458833914205	-0.139425515468624	0.8891139108453	CCL3	ICAM2	MKI67	ITGAL_ITGB2	ICAM2->ITGAL_ITGB2	CCL3->MKI67	0.999999999968418	cerad
CCL3:NAMPT->HIST:ITGA5_ITGB1	-0.0009128543577143	0.0011360495806625	-0.803533906664462	0.421666207125514	CCL3	NAMPT	HIST	ITGA5_ITGB1	NAMPT->ITGA5_ITGB1	CCL3->HIST	0.7398285850095594	cerad
FRMD4A:SEMA6D->FRMD4A:PLXNA1_TREM2_TYROBP	-0.0009128728305382	0.0049152682865429	-0.18572187260613	0.852662874870199	FRMD4A	SEMA6D	FRMD4A	PLXNA1_TREM2_TYROBP	SEMA6D->PLXNA1_TREM2_TYROBP	FRMD4A->FRMD4A	0.9905347742253432	cerad
HIF1A:ANOS1->CD163:SDC2	-0.0009129212462988	0.0016172097161266	-0.564503933655186	0.572411223822611	HIF1A	ANOS1	CD163	SDC2	ANOS1->SDC2	HIF1A->CD163	0.7973821466738232	cerad
TMEM163:CALR->CCL3:SCARF1	-0.0009130456253724	0.0007597200716052	-1.20181848485749	0.22943386205242	TMEM163	CALR	CCL3	SCARF1	CALR->SCARF1	TMEM163->CCL3	0.7075197943540978	cerad
CCL3:CALR->FRMD4A:TSHR	-0.0009131438052047	0.0009644450262073	-0.946807521830167	0.343736868208515	CCL3	CALR	FRMD4A	TSHR	CALR->TSHR	CCL3->FRMD4A	0.5981149690080859	cerad
HIF1A:CEACAM1->PICALM:HAVCR2	-0.0009132060504733	0.0018043873735759	-0.506103103937985	0.612784271683182	HIF1A	CEACAM1	PICALM	HAVCR2	CEACAM1->HAVCR2	HIF1A->PICALM	0.7970549491710998	cerad
GPNMB:BSG->AIF1:SLC16A1	-0.0009132499239488	0.0030904589662788	-0.295506244837327	0.767607182546851	GPNMB	BSG	AIF1	SLC16A1	BSG->SLC16A1	GPNMB->AIF1	0.9903508797814332	cerad
TMEM163:EDA->TMEM163:EDA2R	-0.0009133610730023	0.0020179245937978	-0.45262398595549	0.650819523985138	TMEM163	EDA	TMEM163	EDA2R	EDA->EDA2R	TMEM163->TMEM163	0.9059970715167142	cerad
GPNMB:HSP90B1->TMEM163:LRP1	-0.0009135798138901	0.0130159569724167	-0.0701892158852581	0.944043057633449	GPNMB	HSP90B1	TMEM163	LRP1	HSP90B1->LRP1	GPNMB->TMEM163	0.9881637997277244	cerad
IFI44L:ITGB2->CCL3:CD226	-0.0009138582675792	0.0005148117612603	-1.77513090482246	0.0758762751492158	IFI44L	ITGB2	CCL3	CD226	ITGB2->CD226	IFI44L->CCL3	0.479892476922991	cerad
CD163:VEGFA->AIF1:ITGAV	-0.0009145975931889	0.002609513734191	-0.350485832362355	0.725974120852157	CD163	VEGFA	AIF1	ITGAV	VEGFA->ITGAV	CD163->AIF1	0.9458838210247428	cerad
PICALM:COL9A2->CCL3:ITGAV_ITGB8	-0.0009146106416644	0.0009008421053042	-1.01528407284601	0.309970434367444	PICALM	COL9A2	CCL3	ITGAV_ITGB8	COL9A2->ITGAV_ITGB8	PICALM->CCL3	0.5713180555007792	cerad
MKI67:HGF->AIF1:ST14	-0.0009146796347345	0.0012857705335322	-0.711386371736019	0.476844841805984	MKI67	HGF	AIF1	ST14	HGF->ST14	MKI67->AIF1	0.7704592650123727	cerad
MKI67:TGFB2->HSPA1A:ENG	-0.0009147150365686	0.0010538679043298	-0.867959857976961	0.385416308354928	MKI67	TGFB2	HSPA1A	ENG	TGFB2->ENG	MKI67->HSPA1A	0.99999999996712	cerad
ERN1:EFNB1->CD163:EPHB2	-0.0009148602488794	0.0080077172529554	-0.11424732167483	0.909041740184688	ERN1	EFNB1	CD163	EPHB2	EFNB1->EPHB2	ERN1->CD163	0.9979497947355724	cerad
FRMD4A:FGF2->AIF1:NRP1	-0.0009148603016216	0.0006470550214388	-1.41388331951633	0.157396164330236	FRMD4A	FGF2	AIF1	NRP1	FGF2->NRP1	FRMD4A->AIF1	0.5039026455050093	cerad
CCL3:PTPN6->CCL3:CD300LF	-0.0009148620971265	0.0007392469129341	-1.23755957734791	0.215879410655063	CCL3	PTPN6	CCL3	CD300LF	PTPN6->CD300LF	CCL3->CCL3	0.5520238217096594	cerad
CD163:IGF1->AIF1:INSR	-0.0009149285761628	0.0019246573566459	-0.47537218664068	0.634521715217612	CD163	IGF1	AIF1	INSR	IGF1->INSR	CD163->AIF1	0.9414479867464628	cerad
CD163:LTBP3->CD163:ITGB5	-0.0009150416331526	0.0021932910435065	-0.417200278030449	0.676531921850142	CD163	LTBP3	CD163	ITGB5	LTBP3->ITGB5	CD163->CD163	0.9154430250946224	cerad
HIF1A:AFDN->CD163:EPHB2	-0.0009150573299542	0.0022878257126679	-0.39996811159499	0.689180004023916	HIF1A	AFDN	CD163	EPHB2	AFDN->EPHB2	HIF1A->CD163	0.8636377037872922	cerad
CCL3:APP->FRMD4A:TSPAN15	-0.0009151818370562	0.0006677812353522	-1.37048151191847	0.170536642748647	CCL3	APP	FRMD4A	TSPAN15	APP->TSPAN15	CCL3->FRMD4A	0.461957674283326	cerad
GPNMB:CALM3->HIF1A:KCNQ5	-0.0009153040772086	0.0017419677007289	-0.525442622630511	0.599275530257912	GPNMB	CALM3	HIF1A	KCNQ5	CALM3->KCNQ5	GPNMB->HIF1A	0.8398605971497746	cerad
HSPA1A:GNAS->MKI67:ADCY1	-0.0009153447099353	0.0007494331491242	-1.22138273574506	0.221941140740406	HSPA1A	GNAS	MKI67	ADCY1	GNAS->ADCY1	HSPA1A->MKI67	0.9051085001601118	cerad
HIST:TNFSF13B->FRMD4A:TFRC	-0.0009155692136114	0.0022298639681341	-0.410594200675619	0.681370116838234	HIST	TNFSF13B	FRMD4A	TFRC	TNFSF13B->TFRC	HIST->FRMD4A	0.9686674170221032	cerad
AIF1:CD99->MKI67:PILRA	-0.0009156706854208	0.0006212878254641	-1.4738268607416	0.140528214189585	AIF1	CD99	MKI67	PILRA	CD99->PILRA	AIF1->MKI67	0.6283386063340531	cerad
GPNMB:RARRES1->TMEM163:NRP2	-0.0009156903671481	0.0012258511418165	-0.746983329306359	0.45507362380821	GPNMB	RARRES1	TMEM163	NRP2	RARRES1->NRP2	GPNMB->TMEM163	0.8132569398432821	cerad
TMEM163:IRAK4->CCL3:TLR7	-0.0009156989403418	0.0010252552675983	-0.893142390272134	0.371780924585156	TMEM163	IRAK4	CCL3	TLR7	IRAK4->TLR7	TMEM163->CCL3	0.7297352858592938	cerad
FRMD4A:CALM1->ERN1:RYR2	-0.0009157329611227	0.0015208260996025	-0.60212864663625	0.547088507256474	FRMD4A	CALM1	ERN1	RYR2	CALM1->RYR2	FRMD4A->ERN1	0.9188914593823192	cerad
MKI67:SPP1->HIST:ITGA5_ITGB1	-0.0009157546215235	0.0014839413798648	-0.617109701197855	0.537162370285368	MKI67	SPP1	HIST	ITGA5_ITGB1	SPP1->ITGA5_ITGB1	MKI67->HIST	0.8791083286625697	cerad
HIF1A:HLA-A->TMEM163:LILRB2	-0.0009158233990376	0.0010710463598274	-0.855073536858996	0.392510438656482	HIF1A	HLA-A	TMEM163	LILRB2	HLA-A->LILRB2	HIF1A->TMEM163	0.8275657150694358	cerad
FRMD4A:LGALS9->CD163:CD44	-0.0009158954100223	0.0030166145851357	-0.303616979953421	0.761419713782456	FRMD4A	LGALS9	CD163	CD44	LGALS9->CD44	FRMD4A->CD163	0.9630232644047184	cerad
CD163:LGALS9->GPNMB:CD44	-0.00091594012192	0.0028851240055423	-0.317469932023909	0.750887051113244	CD163	LGALS9	GPNMB	CD44	LGALS9->CD44	CD163->GPNMB	0.9143058438660782	cerad
HIF1A:WNT5A->HSPA1A:ADRB2	-0.0009159881115538	0.0007044661874918	-1.30025844791094	0.193512404341914	HIF1A	WNT5A	HSPA1A	ADRB2	WNT5A->ADRB2	HIF1A->HSPA1A	0.7487909275126834	cerad
ERN1:OMG->HSPA1A:TNFRSF1B	-0.0009161060150556	0.0006569143831909	-1.39455922795558	0.16314879731242	ERN1	OMG	HSPA1A	TNFRSF1B	OMG->TNFRSF1B	ERN1->HSPA1A	0.6046096578775243	cerad
HSPA1A:LRPAP1->AIF1:SORT1	-0.0009164880947016	0.0053185807962215	-0.172318167160831	0.863187402651923	HSPA1A	LRPAP1	AIF1	SORT1	LRPAP1->SORT1	HSPA1A->AIF1	0.9895812094784636	cerad
IFI44L:APP->ERN1:RPSA	-0.000916674436995	0.00456663725907	-0.200732921182731	0.840907416235072	IFI44L	APP	ERN1	RPSA	APP->RPSA	IFI44L->ERN1	0.999999999916127	cerad
CCL3:CALCB->PICALM:ADRB2	-0.0009166840365886	0.0007992407157542	-1.14694361600883	0.251404924846013	CCL3	CALCB	PICALM	ADRB2	CALCB->ADRB2	CCL3->PICALM	0.5058979468789064	cerad
MKI67:GNAI2->PICALM:TSHR	-0.0009167544117365	0.0030973399016058	-0.295981209960614	0.767244431114876	MKI67	GNAI2	PICALM	TSHR	GNAI2->TSHR	MKI67->PICALM	0.9832574319690042	cerad
HIST:SERPINE1->HSPA1A:ITGB5	-0.0009167945614134	0.000957445167531	-0.957542627508988	0.338293441412785	HIST	SERPINE1	HSPA1A	ITGB5	SERPINE1->ITGB5	HIST->HSPA1A	0.9494009694804096	cerad
HSPA1A:CXCL12->PICALM:ITGA5	-0.0009169144976482	0.0008019129373064	-1.14340903481137	0.252868803053575	HSPA1A	CXCL12	PICALM	ITGA5	CXCL12->ITGA5	HSPA1A->PICALM	0.9630852829591552	cerad
HSPA1A:SERPING1->HIF1A:LRP1	-0.0009169460435506	0.007489020342112	-0.122438717170317	0.902551577294001	HSPA1A	SERPING1	HIF1A	LRP1	SERPING1->LRP1	HSPA1A->HIF1A	0.999999999968426	cerad
HIST:ACTR2->TMEM163:ADRB2	-0.0009170155030373	0.0010678909736133	-0.858716409910689	0.39049699468811	HIST	ACTR2	TMEM163	ADRB2	ACTR2->ADRB2	HIST->TMEM163	0.9061258385866114	cerad
CCL3:LRP1B->HIST:PLAUR	-0.0009170401687602	0.000720485175913	-1.27280921165117	0.203085751613324	CCL3	LRP1B	HIST	PLAUR	LRP1B->PLAUR	CCL3->HIST	0.7368336260083782	cerad
IFI44L:OMG->AIF1:TNFRSF1B	-0.0009171012637594	0.0019914369256106	-0.460522375559681	0.64514131452986	IFI44L	OMG	AIF1	TNFRSF1B	OMG->TNFRSF1B	IFI44L->AIF1	0.9805340303747032	cerad
ERN1:ADAM17->HSPA1A:NOTCH1	-0.0009171376958226	0.0006244394670623	-1.4687375545579	0.141903987180804	ERN1	ADAM17	HSPA1A	NOTCH1	ADAM17->NOTCH1	ERN1->HSPA1A	0.6038467539608681	cerad
HIF1A:ADAM15->CCL3:ITGA9	-0.0009172465126216	0.0004917151655459	-1.86540212076498	0.0621250603291149	HIF1A	ADAM15	CCL3	ITGA9	ADAM15->ITGA9	HIF1A->CCL3	0.6600661917946193	cerad
PICALM:CALM3->HIF1A:TRPC5	-0.0009174932377986	0.0007917106931148	-1.15887437895895	0.246507393810419	PICALM	CALM3	HIF1A	TRPC5	CALM3->TRPC5	PICALM->HIF1A	0.6121287026742477	cerad
HSPA1A:CALM3->PICALM:PDE1B	-0.0009175190911801	0.0029013856937406	-0.316234788487295	0.751824304198435	HSPA1A	CALM3	PICALM	PDE1B	CALM3->PDE1B	HSPA1A->PICALM	0.999999999995652	cerad
HIF1A:HSPA8->MKI67:ADRB2	-0.0009175254366372	0.0006099648218804	-1.50422680738964	0.132522977520458	HIF1A	HSPA8	MKI67	ADRB2	HSPA8->ADRB2	HIF1A->MKI67	0.7849491870505443	cerad
FRMD4A:FSTL5->CCL3:LILRA1	-0.0009177036270006	0.0010659889088502	-0.860894160700417	0.389296338023221	FRMD4A	FSTL5	CCL3	LILRA1	FSTL5->LILRA1	FRMD4A->CCL3	0.6356570056677668	cerad
HSPA1A:CALR->FRMD4A:ITGAV	-0.0009177108706715	0.0053098037972332	-0.172833292098236	0.862782467508921	HSPA1A	CALR	FRMD4A	ITGAV	CALR->ITGAV	HSPA1A->FRMD4A	0.9901171329053168	cerad
CCL3:BMP1->HIF1A:BMPR2	-0.0009179883199043	0.0010635336617328	-0.863149285193895	0.388055393196288	CCL3	BMP1	HIF1A	BMPR2	BMP1->BMPR2	CCL3->HIF1A	0.7032614346421905	cerad
ERN1:C3->PICALM:C5AR2	-0.0009180364066427	0.001099902545647	-0.834652497419839	0.403913394767631	ERN1	C3	PICALM	C5AR2	C3->C5AR2	ERN1->PICALM	0.8580113532398637	cerad
PICALM:APP->CCL3:LRP1	-0.000918219753758	0.0027206425257697	-0.337501066406455	0.73573920837938	PICALM	APP	CCL3	LRP1	APP->LRP1	PICALM->CCL3	0.8842492050504817	cerad
HIST:WNT2B->FRMD4A:FZD3_LRP6	-0.0009182860643063	0.0014245305625494	-0.64462363142483	0.519171116959105	HIST	WNT2B	FRMD4A	FZD3_LRP6	WNT2B->FZD3_LRP6	HIST->FRMD4A	0.9133956055064414	cerad
AIF1:IGF1->IFI44L:IGF1R	-0.0009184360136313	0.0012951957630683	-0.709109803953966	0.478256339474914	AIF1	IGF1	IFI44L	IGF1R	IGF1->IGF1R	AIF1->IFI44L	0.9059806064902344	cerad
MKI67:ARF1->HIF1A:PLD2	-0.0009184630447074	0.0014305661321484	-0.642027672868278	0.52085521539846	MKI67	ARF1	HIF1A	PLD2	ARF1->PLD2	MKI67->HIF1A	0.9665534701857328	cerad
FRMD4A:TGFB2->MKI67:ACVR1B_TGFBR2	-0.0009184915506131	0.0004595206484106	-1.99880365287163	0.0456296024130742	FRMD4A	TGFB2	MKI67	ACVR1B_TGFBR2	TGFB2->ACVR1B_TGFBR2	FRMD4A->MKI67	0.8141850384451973	cerad
ERN1:ADAM15->PICALM:ITGA5	-0.000918718531121	0.0014892987293183	-0.616879953655509	0.537313910101255	ERN1	ADAM15	PICALM	ITGA5	ADAM15->ITGA5	ERN1->PICALM	0.9072234864021188	cerad
PICALM:CALM3->PICALM:INSR	-0.0009187403439985	0.0032911396083691	-0.279155688704978	0.780125347636369	PICALM	CALM3	PICALM	INSR	CALM3->INSR	PICALM->PICALM	0.9172932698439322	cerad
MKI67:CD14->IFI44L:RIPK1	-0.0009191487034832	0.0004691119025496	-1.95933784346036	0.0500732346415336	MKI67	CD14	IFI44L	RIPK1	CD14->RIPK1	MKI67->IFI44L	0.3696438488944781	cerad
AIF1:TNFSF10->TMEM163:TNFRSF10B	-0.0009192174780027	0.001117446248123	-0.82260554326145	0.410732345351832	AIF1	TNFSF10	TMEM163	TNFRSF10B	TNFSF10->TNFRSF10B	AIF1->TMEM163	0.97497693240915	cerad
ERN1:SERPINE1->HIST:ITGB5	-0.0009193136262773	0.0004936437003397	-1.86230195107222	0.0625605406294809	ERN1	SERPINE1	HIST	ITGB5	SERPINE1->ITGB5	ERN1->HIST	0.49877381822207	cerad
ERN1:GPI->TMEM163:AMFR	-0.0009193421588827	0.0224498207309574	-0.0409509799610583	0.967334975374911	ERN1	GPI	TMEM163	AMFR	GPI->AMFR	ERN1->TMEM163	0.9995794745540748	cerad
GPNMB:LAMB2->MKI67:DAG1	-0.0009194232764336	0.0006572569288862	-1.39887954926811	0.161849106188888	GPNMB	LAMB2	MKI67	DAG1	LAMB2->DAG1	GPNMB->MKI67	0.9295574809071012	cerad
GPNMB:DSCAM->MKI67:DCC	-0.0009195917533925	0.0047724452185981	-0.192687754656448	0.847203514105859	GPNMB	DSCAM	MKI67	DCC	DSCAM->DCC	GPNMB->MKI67	0.999999999921381	cerad
HSPA1A:LRP1B->IFI44L:PLAUR	-0.0009197096857512	0.0008905345524634	-1.03276137147862	0.301715585112475	HSPA1A	LRP1B	IFI44L	PLAUR	LRP1B->PLAUR	HSPA1A->IFI44L	0.6599457752974235	cerad
IFI44L:FAM3C->TMEM163:LAMP1	-0.0009197672117845	0.0013817654915188	-0.665646390382496	0.505637147168273	IFI44L	FAM3C	TMEM163	LAMP1	FAM3C->LAMP1	IFI44L->TMEM163	0.8765844093108301	cerad
HSPA1A:EFNB1->CD163:EPHB3	-0.0009197880965508	0.0289661701648055	-0.0317538732707014	0.974668331865718	HSPA1A	EFNB1	CD163	EPHB3	EFNB1->EPHB3	HSPA1A->CD163	0.999999999988221	cerad
HSPA1A:SERPINA1->HSPA1A:LRP1	-0.0009198553567684	0.0009751303799398	-0.943315248598036	0.34551967854903	HSPA1A	SERPINA1	HSPA1A	LRP1	SERPINA1->LRP1	HSPA1A->HSPA1A	0.8274236170881236	cerad
MKI67:HSP90B1->CCL3:LRP1	-0.000919916407598	0.0029196977013897	-0.315072484100028	0.752706619822058	MKI67	HSP90B1	CCL3	LRP1	HSP90B1->LRP1	MKI67->CCL3	0.999999999990773	cerad
HIST:ADAM15->HIST:ITGA9	-0.0009200485876139	0.0007176528769857	-1.28202452344133	0.19983404366209	HIST	ADAM15	HIST	ITGA9	ADAM15->ITGA9	HIST->HIST	0.875319989065035	cerad
MKI67:JAM2->HSPA1A:ITGAV_ITGB1	-0.0009201842292596	0.0007861427782162	-1.17050522469662	0.241797712828058	MKI67	JAM2	HSPA1A	ITGAV_ITGB1	JAM2->ITGAV_ITGB1	MKI67->HSPA1A	0.99999999996712	cerad
CD163:POMC->PICALM:TSHR	-0.000920439086591	0.0006889009804184	-1.33609780324592	0.181517307936082	CD163	POMC	PICALM	TSHR	POMC->TSHR	CD163->PICALM	0.7026882950229211	cerad
MKI67:VEGFA->CD163:SIRPA	-0.0009206133000872	0.0014280918534736	-0.644645719284769	0.519156799784348	MKI67	VEGFA	CD163	SIRPA	VEGFA->SIRPA	MKI67->CD163	0.946565472050692	cerad
IFI44L:COL9A2->IFI44L:GP6	-0.000920642593824	0.0005050689264217	-1.82280585017657	0.0683328013775613	IFI44L	COL9A2	IFI44L	GP6	COL9A2->GP6	IFI44L->IFI44L	0.7503655148774114	cerad
MKI67:SLIT2->IFI44L:APP	-0.0009206901622042	0.0004743523396654	-1.9409415432707	0.0522653682673294	MKI67	SLIT2	IFI44L	APP	SLIT2->APP	MKI67->IFI44L	0.3696438488944781	cerad
ERN1:TF->ERN1:ADRB2	-0.0009207208362486	0.0017024868535037	-0.540809366224372	0.588638986362555	ERN1	TF	ERN1	ADRB2	TF->ADRB2	ERN1->ERN1	0.999999999968913	cerad
HIF1A:COPA->CD163:P2RY6	-0.0009207903033016	0.001325203029388	-0.694829609412297	0.487162089898152	HIF1A	COPA	CD163	P2RY6	COPA->P2RY6	HIF1A->CD163	0.7533976222409288	cerad
GPNMB:ADAM15->PICALM:ITGAV	-0.00092096451124	0.0007268177416052	-1.2671189192576	0.205112771634029	GPNMB	ADAM15	PICALM	ITGAV	ADAM15->ITGAV	GPNMB->PICALM	0.4595564630281409	cerad
FRMD4A:FBN1->HIST:ITGB1	-0.0009210216558605	0.0012113626626399	-0.760318676038256	0.447064120995505	FRMD4A	FBN1	HIST	ITGB1	FBN1->ITGB1	FRMD4A->HIST	0.9076770113347972	cerad
HSPA1A:IL16->PICALM:CD4	-0.0009210424854917	0.001080662920203	-0.852293965373334	0.394050954556839	HSPA1A	IL16	PICALM	CD4	IL16->CD4	HSPA1A->PICALM	0.9630852829591552	cerad
ERN1:CALR->FRMD4A:ITGAV	-0.0009211409698338	0.0012956208744434	-0.71096490339393	0.477105984745097	ERN1	CALR	FRMD4A	ITGAV	CALR->ITGAV	ERN1->FRMD4A	0.859850946608442	cerad
ERN1:SELPLG->FRMD4A:ITGB2	-0.0009215167956162	0.0016584823661743	-0.555638585257911	0.578457948386579	ERN1	SELPLG	FRMD4A	ITGB2	SELPLG->ITGB2	ERN1->FRMD4A	0.8937459632445256	cerad
AIF1:WNT5A->CCL3:RYK	-0.000921562765141	0.0008206015676451	-1.1230331521126	0.261423414780273	AIF1	WNT5A	CCL3	RYK	WNT5A->RYK	AIF1->CCL3	0.6276791308058723	cerad
IFI44L:SERPINF1->IFI44L:PLXDC1	-0.0009216306658596	0.0034426613079278	-0.267708782080086	0.788923489364813	IFI44L	SERPINF1	IFI44L	PLXDC1	SERPINF1->PLXDC1	IFI44L->IFI44L	0.9638749124699748	cerad
GPNMB:CALM1->GPNMB:SCTR	-0.0009217380310709	0.0008014101849796	-1.15014514208396	0.250084096224868	GPNMB	CALM1	GPNMB	SCTR	CALM1->SCTR	GPNMB->GPNMB	0.5853872996458787	cerad
HIST:CEACAM1->CD163:EGFR	-0.0009218214839696	0.0013751824600918	-0.670326673529613	0.502649567010101	HIST	CEACAM1	CD163	EGFR	CEACAM1->EGFR	HIST->CD163	0.8854329084373739	cerad
AIF1:HEBP1->CD163:FPR3	-0.0009218437010544	0.000754759729068	-1.22137372404955	0.221944551208293	AIF1	HEBP1	CD163	FPR3	HEBP1->FPR3	AIF1->CD163	0.95880829130039	cerad
AIF1:CALM1->HSPA1A:CALCR	-0.0009218603315715	0.0004422868080526	-2.08430438074896	0.0371324891264224	AIF1	CALM1	HSPA1A	CALCR	CALM1->CALCR	AIF1->HSPA1A	0.8569002349849926	cerad
ERN1:C1QA->TMEM163:CD93	-0.0009218983451178	0.0006449560104452	-1.42939724599417	0.15289008952569	ERN1	C1QA	TMEM163	CD93	C1QA->CD93	ERN1->TMEM163	0.3645840596381838	cerad
GPNMB:JAM3->HSPA1A:ITGAM_ITGB2	-0.0009219161246111	0.0010449798228788	-0.882233421571084	0.377650591886491	GPNMB	JAM3	HSPA1A	ITGAM_ITGB2	JAM3->ITGAM_ITGB2	GPNMB->HSPA1A	0.9237333572967742	cerad
AIF1:TOR2A->HIST:ATP5F1B	-0.0009221110626342	0.0004964977973973	-1.85723092321468	0.0632783072611816	AIF1	TOR2A	HIST	ATP5F1B	TOR2A->ATP5F1B	AIF1->HIST	0.6463949464297305	cerad
TMEM163:S100A8->FRMD4A:ITGB2	-0.0009221481164919	0.0008944263517354	-1.03099390430835	0.302543678346468	TMEM163	S100A8	FRMD4A	ITGB2	S100A8->ITGB2	TMEM163->FRMD4A	0.7218015289323277	cerad
ERN1:C3->AIF1:LRP1	-0.0009222702803581	0.0016747312168456	-0.550697491681835	0.581841064393506	ERN1	C3	AIF1	LRP1	C3->LRP1	ERN1->AIF1	0.999999999974621	cerad
HSPA1A:LGALS9->PICALM:MRC2	-0.0009225108744684	0.0012833742252236	-0.718816738202566	0.472253843086265	HSPA1A	LGALS9	PICALM	MRC2	LGALS9->MRC2	HSPA1A->PICALM	0.9646305409190782	cerad
FRMD4A:SEMA4D->ERN1:PLXNB2	-0.0009227893738751	0.0007302848993517	-1.26360188290122	0.206372957440618	FRMD4A	SEMA4D	ERN1	PLXNB2	SEMA4D->PLXNB2	FRMD4A->ERN1	0.7462210161321227	cerad
HIST:CEACAM1->AIF1:HAVCR2	-0.0009228769343605	0.0004553668632085	-2.02666686780377	0.0426964930322097	HIST	CEACAM1	AIF1	HAVCR2	CEACAM1->HAVCR2	HIST->AIF1	0.6620764421254797	cerad
CCL3:COL14A1->CD163:CD44	-0.0009230283422795	0.0005557114588643	-1.66098490062802	0.0967164792913909	CCL3	COL14A1	CD163	CD44	COL14A1->CD44	CCL3->CD163	0.4255635378875945	cerad
PICALM:CALM1->ERN1:RYR2	-0.0009230639696116	0.0014679801085393	-0.628798690283439	0.529480857588252	PICALM	CALM1	ERN1	RYR2	CALM1->RYR2	PICALM->ERN1	0.9772266192391448	cerad
HIF1A:ADAM17->AIF1:IL6R	-0.0009231239863207	0.0046811474772749	-0.197200363971035	0.84367074580013	HIF1A	ADAM17	AIF1	IL6R	ADAM17->IL6R	HIF1A->AIF1	0.9811630852987856	cerad
IFI44L:APOE->ERN1:ABCA1	-0.00092321435599	0.0005111695573515	-1.80608242942597	0.0709054649372954	IFI44L	APOE	ERN1	ABCA1	APOE->ABCA1	IFI44L->ERN1	0.5026037076932215	cerad
HIF1A:FAM3C->HIST:ADGRG5	-0.0009232340927909	0.0024705562305581	-0.373694830893337	0.708631371519971	HIF1A	FAM3C	HIST	ADGRG5	FAM3C->ADGRG5	HIF1A->HIST	0.911917953719619	cerad
HSPA1A:CSF1->HIF1A:CSF3R	-0.0009232892619169	0.0006239546371587	-1.47973779972415	0.138943233791468	HSPA1A	CSF1	HIF1A	CSF3R	CSF1->CSF3R	HSPA1A->HIF1A	0.7863740898119497	cerad
FRMD4A:YBX1->CD163:NOTCH1	-0.0009235815315337	0.0041280452921051	-0.223733381341549	0.822964769735603	FRMD4A	YBX1	CD163	NOTCH1	YBX1->NOTCH1	FRMD4A->CD163	0.9639231907156492	cerad
CCL3:SORBS1->AIF1:INSR	-0.0009237138447445	0.0009066956813567	-1.0187694324984	0.308312440768637	CCL3	SORBS1	AIF1	INSR	SORBS1->INSR	CCL3->AIF1	0.6617437753082941	cerad
CD163:WNT5B->HSPA1A:FZD5_LRP6	-0.0009238207212247	0.0005953738302127	-1.55166497811065	0.120742406685579	CD163	WNT5B	HSPA1A	FZD5_LRP6	WNT5B->FZD5_LRP6	CD163->HSPA1A	0.9911783553072772	cerad
HSPA1A:NECTIN3->CCL3:NECTIN2	-0.000924027392173	0.0006281285694061	-1.47108002593577	0.141269476080035	HSPA1A	NECTIN3	CCL3	NECTIN2	NECTIN3->NECTIN2	HSPA1A->CCL3	0.5613473329538198	cerad
PICALM:PLTP->ERN1:ABCA1	-0.0009240838446525	0.0124736533044396	-0.0740828546456089	0.940944457779202	PICALM	PLTP	ERN1	ABCA1	PLTP->ABCA1	PICALM->ERN1	0.9951231607932832	cerad
FRMD4A:CD14->ERN1:RIPK1	-0.0009243033112227	0.0007129877352093	-1.29638038016378	0.194844468120575	FRMD4A	CD14	ERN1	RIPK1	CD14->RIPK1	FRMD4A->ERN1	0.721950029246762	cerad
ERN1:PSEN1->TMEM163:NOTCH1	-0.0009243271791213	0.0005801754622899	-1.59318557781305	0.111118565644183	ERN1	PSEN1	TMEM163	NOTCH1	PSEN1->NOTCH1	ERN1->TMEM163	0.3263646637496835	cerad
GPNMB:HLA-DMB->IFI44L:CD4	-0.0009243978418354	0.0055119480008075	-0.167708012067613	0.866812992752018	GPNMB	HLA-DMB	IFI44L	CD4	HLA-DMB->CD4	GPNMB->IFI44L	0.999999999997076	cerad
MKI67:SPP1->HIST:CD44	-0.0009244065576408	0.0006859298493589	-1.34766923834094	0.177764790271607	MKI67	SPP1	HIST	CD44	SPP1->CD44	MKI67->HIST	0.8227566887576837	cerad
HIST:IL1B->GPNMB:SIGIRR	-0.0009244372662915	0.0005088137392788	-1.81684808197558	0.0692403781861663	HIST	IL1B	GPNMB	SIGIRR	IL1B->SIGIRR	HIST->GPNMB	0.335724410961062	cerad
AIF1:TXLNA->CCL3:STX3	-0.0009245107562672	0.0007179441938004	-1.28771952506966	0.197843614349532	AIF1	TXLNA	CCL3	STX3	TXLNA->STX3	AIF1->CCL3	0.5894091010829807	cerad
MKI67:ANOS1->GPNMB:SDC2	-0.0009246002482975	0.0007477920471174	-1.23644033372871	0.21629493143552	MKI67	ANOS1	GPNMB	SDC2	ANOS1->SDC2	MKI67->GPNMB	0.768506718193783	cerad
GPNMB:PLTP->HSPA1A:ABCA1	-0.0009246100369241	0.0006915059887202	-1.33709621030937	0.181191234058803	GPNMB	PLTP	HSPA1A	ABCA1	PLTP->ABCA1	GPNMB->HSPA1A	0.9237333572967742	cerad
CCL3:TNF->PICALM:TRADD	-0.0009246174341597	0.0007559561960294	-1.2231098032084	0.221288226441613	CCL3	TNF	PICALM	TRADD	TNF->TRADD	CCL3->PICALM	0.4943772710451494	cerad
HSPA1A:SEMA4A->HSPA1A:NRP1_PLXNA1	-0.0009248377792403	0.002217861308989	-0.416995316836089	0.676681833185994	HSPA1A	SEMA4A	HSPA1A	NRP1_PLXNA1	SEMA4A->NRP1_PLXNA1	HSPA1A->HSPA1A	0.9517647273462112	cerad
HIF1A:RPS19->HSPA1A:C5AR1	-0.0009248408186055	0.0065555149349864	-0.141078287179206	0.88780809640141	HIF1A	RPS19	HSPA1A	C5AR1	RPS19->C5AR1	HIF1A->HSPA1A	0.999999999969305	cerad
HSPA1A:SEMA4A->FRMD4A:PLXNB2	-0.0009249007581482	0.0012820115529774	-0.721444947980551	0.470635800376636	HSPA1A	SEMA4A	FRMD4A	PLXNB2	SEMA4A->PLXNB2	HSPA1A->FRMD4A	0.9096973863567236	cerad
CD163:VIM->HIF1A:CD44	-0.0009249467342101	0.0013635592853919	-0.678332613857931	0.497560824423023	CD163	VIM	HIF1A	CD44	VIM->CD44	CD163->HIF1A	0.724073864224355	cerad
CCL3:GPC3->HIST:FLT1	-0.0009250589449644	0.0043178763026948	-0.214239334366096	0.83036042371295	CCL3	GPC3	HIST	FLT1	GPC3->FLT1	CCL3->HIST	0.9606130391973344	cerad
MKI67:ADAM10->IFI44L:TSPAN15	-0.0009251083699199	0.0021355148534401	-0.43320156187616	0.664868344303823	MKI67	ADAM10	IFI44L	TSPAN15	ADAM10->TSPAN15	MKI67->IFI44L	0.8923697141053963	cerad
FRMD4A:JAG2->ERN1:NOTCH1	-0.0009251251582402	0.0018559869792606	-0.498454551986586	0.618163694884637	FRMD4A	JAG2	ERN1	NOTCH1	JAG2->NOTCH1	FRMD4A->ERN1	0.9188914593823192	cerad
IFI44L:RTN4->IFI44L:CNTNAP1	-0.0009255065765222	0.0010961222682182	-0.844346112981268	0.398476025089132	IFI44L	RTN4	IFI44L	CNTNAP1	RTN4->CNTNAP1	IFI44L->IFI44L	0.806756559821686	cerad
CCL3:CSF1->MKI67:SIRPA	-0.0009255747819034	0.0008945069739358	-1.03473176718886	0.300794196085495	CCL3	CSF1	MKI67	SIRPA	CSF1->SIRPA	CCL3->MKI67	0.6574489634016588	cerad
CCL3:APOE->HSPA1A:LRP6	-0.0009255933879294	0.0013866060892603	-0.667524392903246	0.504437233937416	CCL3	APOE	HSPA1A	LRP6	APOE->LRP6	CCL3->HSPA1A	0.761080738923119	cerad
FRMD4A:ADAM17->HIST:NOTCH1	-0.0009256727022449	0.00268847824361	-0.34431102592893	0.730612393168723	FRMD4A	ADAM17	HIST	NOTCH1	ADAM17->NOTCH1	FRMD4A->HIST	0.9763720210261152	cerad
IFI44L:HLA-C->AIF1:LILRB1	-0.0009257765403893	0.0036688290740859	-0.252335696674547	0.800781598668957	IFI44L	HLA-C	AIF1	LILRB1	HLA-C->LILRB1	IFI44L->AIF1	0.9947328799250964	cerad
FRMD4A:SPON2->IFI44L:ITGB1	-0.0009257910988303	0.0006023677566232	-1.5369200768982	0.124312882361368	FRMD4A	SPON2	IFI44L	ITGB1	SPON2->ITGB1	FRMD4A->IFI44L	0.7170078909227185	cerad
HIF1A:NUCB2->FRMD4A:ERAP1	-0.0009257954525848	0.0016933013357117	-0.546739929308417	0.584557417885963	HIF1A	NUCB2	FRMD4A	ERAP1	NUCB2->ERAP1	HIF1A->FRMD4A	0.8916424418063503	cerad
IFI44L:IGF1->AIF1:IGF2R	-0.0009258217568269	0.001319280268651	-0.701762755667986	0.48282712914298	IFI44L	IGF1	AIF1	IGF2R	IGF1->IGF2R	IFI44L->AIF1	0.9622240597614048	cerad
CD163:WNT5A->CD163:ROR1	-0.0009259043378307	0.0036946315193813	-0.250608033026745	0.802117170428704	CD163	WNT5A	CD163	ROR1	WNT5A->ROR1	CD163->CD163	0.9383912373738428	cerad
AIF1:CXCL12->CD163:ITGA5	-0.0009260058132944	0.0021293324983869	-0.434880796679648	0.663648954107281	AIF1	CXCL12	CD163	ITGA5	CXCL12->ITGA5	AIF1->CD163	0.9821239796998203	cerad
GPNMB:NRG2->AIF1:NRP2	-0.0009260379524744	0.0005329200458479	-1.73766770398149	0.0822693825443915	GPNMB	NRG2	AIF1	NRP2	NRG2->NRP2	GPNMB->AIF1	0.7976899199563466	cerad
MKI67:FABP5->HSPA1A:RXRA	-0.0009261194980463	0.0076603631712416	-0.120897596803654	0.903772145682405	MKI67	FABP5	HSPA1A	RXRA	FABP5->RXRA	MKI67->HSPA1A	0.99999999996712	cerad
GPNMB:HGF->TMEM163:ST14	-0.0009262707655587	0.0006128674871967	-1.51137200929913	0.130693696694675	GPNMB	HGF	TMEM163	ST14	HGF->ST14	GPNMB->TMEM163	0.7387313161466991	cerad
GPNMB:SPON2->TMEM163:ITGB1	-0.0009263199342251	0.0006383233017622	-1.45117674956848	0.146730649376755	GPNMB	SPON2	TMEM163	ITGB1	SPON2->ITGB1	GPNMB->TMEM163	0.7387313161466991	cerad
GPNMB:CEACAM1->CCL3:HAVCR2	-0.000926524263545	0.0005840887138884	-1.58627318336091	0.112677352767407	GPNMB	CEACAM1	CCL3	HAVCR2	CEACAM1->HAVCR2	GPNMB->CCL3	0.6657555852452461	cerad
CCL3:HLA-DRA->IFI44L:CD4	-0.000926779343634	0.000830879459261	-1.11541973183234	0.264670597807991	CCL3	HLA-DRA	IFI44L	CD4	HLA-DRA->CD4	CCL3->IFI44L	0.6148476682310519	cerad
PICALM:GRN->GPNMB:NTRK1	-0.000926872754872	0.0028104929945996	-0.329790096133683	0.741558571256158	PICALM	GRN	GPNMB	NTRK1	GRN->NTRK1	PICALM->GPNMB	0.8894662571936228	cerad
HIF1A:GSTO1->MKI67:RYR1	-0.0009268870088873	0.0014050883880701	-0.659664556875574	0.509469116282913	HIF1A	GSTO1	MKI67	RYR1	GSTO1->RYR1	HIF1A->MKI67	0.8723595570455538	cerad
CCL3:PLAU->TMEM163:ST14	-0.0009270869651763	0.0128168106224433	-0.0723336711828287	0.94233636913962	CCL3	PLAU	TMEM163	ST14	PLAU->ST14	CCL3->TMEM163	0.999999999944234	cerad
AIF1:YBX1->HSPA1A:NOTCH1	-0.000927242138391	0.0005039482370533	-1.83995511882874	0.0657748267578592	AIF1	YBX1	HSPA1A	NOTCH1	YBX1->NOTCH1	AIF1->HSPA1A	0.8569002349849926	cerad
FRMD4A:COL9A2->MKI67:ITGA10_ITGB1	-0.0009273450183864	0.0010886179778708	-0.851855322286911	0.394294396652296	FRMD4A	COL9A2	MKI67	ITGA10_ITGB1	COL9A2->ITGA10_ITGB1	FRMD4A->MKI67	0.8519323249355522	cerad
HIST:PKM->HSPA1A:CD44	-0.0009276409441031	0.0009726267565833	-0.953748123649976	0.340211154201871	HIST	PKM	HSPA1A	CD44	PKM->CD44	HIST->HSPA1A	0.9494009694804096	cerad
HSPA1A:IGF1->HIF1A:INSR	-0.0009281691660803	0.0006261082309047	-1.48244204478699	0.13822271363194	HSPA1A	IGF1	HIF1A	INSR	IGF1->INSR	HSPA1A->HIF1A	0.7863740898119497	cerad
CCL3:CD14->MKI67:ITGB1	-0.000928176920014	0.0007977493962178	-1.16349435601527	0.244628986714237	CCL3	CD14	MKI67	ITGB1	CD14->ITGB1	CCL3->MKI67	0.6329935910344514	cerad
HIST:FAM3C->CCL3:ADGRG5	-0.0009282578660964	0.0011348441194646	-0.817960678629945	0.413379640424023	HIST	FAM3C	CCL3	ADGRG5	FAM3C->ADGRG5	HIST->CCL3	0.7990163555397589	cerad
CCL3:TGS1->TMEM163:RXRA	-0.0009283066901469	0.0022346558374886	-0.415413718109838	0.677839065998171	CCL3	TGS1	TMEM163	RXRA	TGS1->RXRA	CCL3->TMEM163	0.954994640714008	cerad
HSPA1A:ICAM1->CCL3:ITGAL_ITGB2	-0.0009285685050682	0.0007151842187191	-1.29836268861084	0.194162734062913	HSPA1A	ICAM1	CCL3	ITGAL_ITGB2	ICAM1->ITGAL_ITGB2	HSPA1A->CCL3	0.6015471208697611	cerad
ERN1:GNAI2->ERN1:TSHR	-0.0009287057809474	0.0020057373843217	-0.463024615389275	0.643346723200875	ERN1	GNAI2	ERN1	TSHR	GNAI2->TSHR	ERN1->ERN1	0.999999999968913	cerad
CCL3:NTN1->HIST:UNC5B	-0.0009292308181286	0.000616067279035	-1.50832684960026	0.13147089467357	CCL3	NTN1	HIST	UNC5B	NTN1->UNC5B	CCL3->HIST	0.7041173225707111	cerad
HSPA1A:HSP90B1->GPNMB:TLR1	-0.0009292451873747	0.0069277642631318	-0.134133488392493	0.893297019004108	HSPA1A	HSP90B1	GPNMB	TLR1	HSP90B1->TLR1	HSPA1A->GPNMB	0.999999999965154	cerad
PICALM:HLA-DQA1->TMEM163:CD4	-0.0009292989490213	0.0019276084484553	-0.482099437656044	0.62973530930732	PICALM	HLA-DQA1	TMEM163	CD4	HLA-DQA1->CD4	PICALM->TMEM163	0.9665732466297088	cerad
CD163:PROS1->CCL3:AXL	-0.0009295288438697	0.0021602389618046	-0.430289824554037	0.666984828066335	CD163	PROS1	CCL3	AXL	PROS1->AXL	CD163->CCL3	0.8469903720264061	cerad
PICALM:WNT5A->CCL3:FZD3	-0.0009296908097945	0.0007350623611691	-1.26477814523906	0.205950867818581	PICALM	WNT5A	CCL3	FZD3	WNT5A->FZD3	PICALM->CCL3	0.5134349621693783	cerad
MKI67:IGF1->MKI67:INSR	-0.0009297746698059	0.0009129592724365	-1.01841856244539	0.308479084421479	MKI67	IGF1	MKI67	INSR	IGF1->INSR	MKI67->MKI67	0.8057548857735825	cerad
HIF1A:GRN->MKI67:EGFR	-0.0009299314624577	0.0006418204511448	-1.44889658906767	0.147366463861153	HIF1A	GRN	MKI67	EGFR	GRN->EGFR	HIF1A->MKI67	0.7849491870505443	cerad
HSPA1A:GRN->CCL3:SORT1	-0.0009299696983771	0.0008965125301617	-1.0373192421631	0.299587100983084	HSPA1A	GRN	CCL3	SORT1	GRN->SORT1	HSPA1A->CCL3	0.6906597452598594	cerad
HIST:SEMA4C->TMEM163:PLXNB2	-0.0009300475348483	0.00120663125068	-0.770780248169578	0.4408371967086	HIST	SEMA4C	TMEM163	PLXNB2	SEMA4C->PLXNB2	HIST->TMEM163	0.9198977074377056	cerad
HSPA1A:C5->HSPA1A:C5AR2	-0.0009301583263979	0.002048927533879	-0.453973266998349	0.649848068027469	HSPA1A	C5	HSPA1A	C5AR2	C5->C5AR2	HSPA1A->HSPA1A	0.933260588692069	cerad
HIF1A:LGALS3BP->HIF1A:ITGB1	-0.0009304307875704	0.0005706524192334	-1.6304684887174	0.10300251984796	HIF1A	LGALS3BP	HIF1A	ITGB1	LGALS3BP->ITGB1	HIF1A->HIF1A	0.5194023226162124	cerad
CD163:WNT2B->CD163:FZD1_LRP6	-0.0009304823485515	0.0009467630584014	-0.982803818013976	0.325704002394979	CD163	WNT2B	CD163	FZD1_LRP6	WNT2B->FZD1_LRP6	CD163->CD163	0.7887830957465829	cerad
HIF1A:ADAM15->FRMD4A:ITGAV	-0.0009305201280456	0.0006545039121929	-1.42171820627928	0.155108072627912	HIF1A	ADAM15	FRMD4A	ITGAV	ADAM15->ITGAV	HIF1A->FRMD4A	0.7907509761846622	cerad
GPNMB:GDF11->HIF1A:BMPR2	-0.0009305455100864	0.000773697986209	-1.20272448251526	0.229082956529017	GPNMB	GDF11	HIF1A	BMPR2	GDF11->BMPR2	GPNMB->HIF1A	0.5670090373467901	cerad
ERN1:ADAM10->PICALM:NOTCH2	-0.0009307337118529	0.0025994485165772	-0.35805045028491	0.720305558997932	ERN1	ADAM10	PICALM	NOTCH2	ADAM10->NOTCH2	ERN1->PICALM	0.9442242117735804	cerad
HIF1A:LGALS9->MKI67:CD44	-0.0009307771390652	0.0006008060546386	-1.54921397991737	0.121330289925196	HIF1A	LGALS9	MKI67	CD44	LGALS9->CD44	HIF1A->MKI67	0.7849491870505443	cerad
AIF1:TNFSF13B->TMEM163:CD40	-0.0009307869472905	0.0019537563554267	-0.476408915935304	0.63378308395246	AIF1	TNFSF13B	TMEM163	CD40	TNFSF13B->CD40	AIF1->TMEM163	0.988400080849402	cerad
HIST:HGF->HIST:NRP1	-0.0009308510668831	0.0022462976108497	-0.414393472346259	0.678585968708947	HIST	HGF	HIST	NRP1	HGF->NRP1	HIST->HIST	0.9587658555505888	cerad
CD163:TNFSF13B->ERN1:HLA-DPB1	-0.0009308839631099	0.0006593264676488	-1.41187106658931	0.157987928424877	CD163	TNFSF13B	ERN1	HLA-DPB1	TNFSF13B->HLA-DPB1	CD163->ERN1	0.6897521753183654	cerad
AIF1:CD14->HIST:RIPK1	-0.0009310524549618	0.0035006476070124	-0.265965775331625	0.790265567287434	AIF1	CD14	HIST	RIPK1	CD14->RIPK1	AIF1->HIST	0.970287487058963	cerad
MKI67:SPON2->PICALM:ITGA5	-0.0009310626562028	0.0014744711858785	-0.631455307584083	0.527742862719107	MKI67	SPON2	PICALM	ITGA5	SPON2->ITGA5	MKI67->PICALM	0.8777441381538615	cerad
ERN1:APOE->TMEM163:TREM2	-0.0009313600224475	0.0005944517352495	-1.56675465343961	0.117172050520279	ERN1	APOE	TMEM163	TREM2	APOE->TREM2	ERN1->TMEM163	0.3263646637496835	cerad
MKI67:NCAM1->CD163:ROBO3	-0.0009314430346617	0.0010612819497939	-0.87765841569496	0.380129117874471	MKI67	NCAM1	CD163	ROBO3	NCAM1->ROBO3	MKI67->CD163	0.946565472050692	cerad
ERN1:B2M->HSPA1A:LILRB1	-0.0009315728086846	0.0014534339334476	-0.640946098234331	0.521557703988525	ERN1	B2M	HSPA1A	LILRB1	B2M->LILRB1	ERN1->HSPA1A	0.844700280180813	cerad
HSPA1A:FARP2->CCL3:PLXNA3	-0.0009318780262058	0.0011431105988352	-0.815212480013189	0.414950695427353	HSPA1A	FARP2	CCL3	PLXNA3	FARP2->PLXNA3	HSPA1A->CCL3	0.7404597215223083	cerad
AIF1:CXCL12->CD163:CD4	-0.0009320418644317	0.0008631963812288	-1.07975645484632	0.280250646801904	AIF1	CXCL12	CD163	CD4	CXCL12->CD4	AIF1->CD163	0.95880829130039	cerad
ERN1:C3->MKI67:LRP1	-0.0009320609568911	0.0024775708087767	-0.376199523173807	0.706768569875746	ERN1	C3	MKI67	LRP1	C3->LRP1	ERN1->MKI67	0.999952279013531	cerad
MKI67:APOE->TMEM163:VLDLR	-0.0009323363495238	0.0005589432086009	-1.66803413151325	0.0953089514446717	MKI67	APOE	TMEM163	VLDLR	APOE->VLDLR	MKI67->TMEM163	0.8472380495090812	cerad
CCL3:CALM3->CCL3:AR	-0.000932365290367	0.0006566901475771	-1.41979485120498	0.155667414364496	CCL3	CALM3	CCL3	AR	CALM3->AR	CCL3->CCL3	0.4910116013614	cerad
FRMD4A:GNAS->IFI44L:ADRB2	-0.0009325022243339	0.000898701750311	-1.03761033514314	0.29945150431698	FRMD4A	GNAS	IFI44L	ADRB2	GNAS->ADRB2	FRMD4A->IFI44L	0.7457858477591853	cerad
GPNMB:ICAM1->HIF1A:ITGAL_ITGB2	-0.0009328377160029	0.0020778993554205	-0.448933060000955	0.653479946417775	GPNMB	ICAM1	HIF1A	ITGAL_ITGB2	ICAM1->ITGAL_ITGB2	GPNMB->HIF1A	0.8588676059276393	cerad
HSPA1A:APP->ERN1:TSPAN15	-0.0009328675411379	0.0005883777930425	-1.58549073770101	0.11285487970623	HSPA1A	APP	ERN1	TSPAN15	APP->TSPAN15	HSPA1A->ERN1	0.6687312263946436	cerad
HSPA1A:CALM1->CD163:PTH2R	-0.0009329368696171	0.0006159146000787	-1.51471790001064	0.129843859368718	HSPA1A	CALM1	CD163	PTH2R	CALM1->PTH2R	HSPA1A->CD163	0.9129646783005	cerad
TMEM163:LGALS9->CCL3:MRC2	-0.0009329453517714	0.0009110863846646	-1.02399220038258	0.305838958909053	TMEM163	LGALS9	CCL3	MRC2	LGALS9->MRC2	TMEM163->CCL3	0.7159607892560031	cerad
CCL3:COL9A2->TMEM163:ITGA1_ITGB1	-0.0009330559366745	0.0006186011348082	-1.50833208051533	0.131469556553109	CCL3	COL9A2	TMEM163	ITGA1_ITGB1	COL9A2->ITGA1_ITGB1	CCL3->TMEM163	0.6058134074899795	cerad
AIF1:HLA-B->IFI44L:LILRB2	-0.0009330816166771	0.0009004086900044	-1.03628677403435	0.300068374556538	AIF1	HLA-B	IFI44L	LILRB2	HLA-B->LILRB2	AIF1->IFI44L	0.9059806064902344	cerad
HIF1A:VEGFA->IFI44L:NRP2	-0.0009331739890144	0.0042246702253117	-0.220886824117879	0.825180556874703	HIF1A	VEGFA	IFI44L	NRP2	VEGFA->NRP2	HIF1A->IFI44L	0.9447181660423056	cerad
GPNMB:CP->AIF1:SLC40A1	-0.000933207798491	0.0030205060807065	-0.308957430826541	0.757353908897943	GPNMB	CP	AIF1	SLC40A1	CP->SLC40A1	GPNMB->AIF1	0.9903508797814332	cerad
FRMD4A:CALM3->TMEM163:INSR	-0.0009333159085227	0.001757526418212	-0.531039476193014	0.595391423723052	FRMD4A	CALM3	TMEM163	INSR	CALM3->INSR	FRMD4A->TMEM163	0.8530485337525671	cerad
PICALM:COL18A1->CCL3:ITGB5	-0.000933493911954	0.0005393382220267	-1.73081356712702	0.083485021315861	PICALM	COL18A1	CCL3	ITGB5	COL18A1->ITGB5	PICALM->CCL3	0.3846858825338692	cerad
HSPA1A:HLA-B->PICALM:CANX	-0.0009335118263897	0.0021243409305102	-0.439435974227332	0.660345664807285	HSPA1A	HLA-B	PICALM	CANX	HLA-B->CANX	HSPA1A->PICALM	0.9862176451889348	cerad
HSPA1A:VEGFA->PICALM:EPHB2	-0.00093353224705	0.0022418327519044	-0.416414759868696	0.677106529782167	HSPA1A	VEGFA	PICALM	EPHB2	VEGFA->EPHB2	HSPA1A->PICALM	0.9862176451889348	cerad
HIST:SIRPA->ERN1:CD47	-0.000933647698608	0.0005742058018454	-1.62598095596979	0.103953706668659	HIST	SIRPA	ERN1	CD47	SIRPA->CD47	HIST->ERN1	0.6617305878847516	cerad
ERN1:CD47->HIST:SIRPA	-0.000933647698608	0.0005742058018454	-1.62598095596979	0.103953706668659	ERN1	CD47	HIST	SIRPA	CD47->SIRPA	ERN1->HIST	0.49877381822207	cerad
ERN1:LIPC->HIF1A:LRP1	-0.000933873050649	0.0006425860188545	-1.45330434097171	0.146139272576504	ERN1	LIPC	HIF1A	LRP1	LIPC->LRP1	ERN1->HIF1A	0.4148279591322486	cerad
AIF1:CXCL16->CCL3:GRM7	-0.0009339643714784	0.0006618954965853	-1.41104506118659	0.158231327664562	AIF1	CXCL16	CCL3	GRM7	CXCL16->GRM7	AIF1->CCL3	0.5442449551320311	cerad
IFI44L:ADAM9->IFI44L:ITGB5	-0.0009339679087881	0.0085942231376389	-0.108673918960491	0.913461128966487	IFI44L	ADAM9	IFI44L	ITGB5	ADAM9->ITGB5	IFI44L->IFI44L	0.9850290704745678	cerad
HSPA1A:MTMR4->IFI44L:SMAD3	-0.0009340700600203	0.0008392460672802	-1.11298711598069	0.2657139629808	HSPA1A	MTMR4	IFI44L	SMAD3	MTMR4->SMAD3	HSPA1A->IFI44L	0.645369999796721	cerad
AIF1:RTN4->TMEM163:LINGO1	-0.0009341375110487	0.0020095458234841	-0.464850067180415	0.642038830622207	AIF1	RTN4	TMEM163	LINGO1	RTN4->LINGO1	AIF1->TMEM163	0.988400080849402	cerad
HIF1A:HLA-C->AIF1:LILRB1	-0.0009342154358029	0.004906989067341	-0.190384658083047	0.849007718884714	HIF1A	HLA-C	AIF1	LILRB1	HLA-C->LILRB1	HIF1A->AIF1	0.9811630852987856	cerad
MKI67:VCAN->TMEM163:TLR2	-0.0009342528731404	0.0017531701326605	-0.532893445841817	0.594107342471621	MKI67	VCAN	TMEM163	TLR2	VCAN->TLR2	MKI67->TMEM163	0.999999999964177	cerad
HSPA1A:YBX1->PICALM:NOTCH1	-0.0009342693468425	0.0016416618931894	-0.569099734067305	0.569288458835429	HSPA1A	YBX1	PICALM	NOTCH1	YBX1->NOTCH1	HSPA1A->PICALM	0.9729101123733856	cerad
HIST:TNF->HIF1A:VSIR	-0.0009343042238334	0.0028801257534095	-0.324397024236669	0.745637472358119	HIST	TNF	HIF1A	VSIR	TNF->VSIR	HIST->HIF1A	0.9080964252003776	cerad
IFI44L:HGF->MKI67:ITGB1	-0.0009344999597965	0.0004752825183046	-1.96619888972569	0.0492756406881197	IFI44L	HGF	MKI67	ITGB1	HGF->ITGB1	IFI44L->MKI67	0.3935863103989003	cerad
ERN1:TNF->GPNMB:TRPM2	-0.0009345050973096	0.0048672035763249	-0.192000413102772	0.847741881836404	ERN1	TNF	GPNMB	TRPM2	TNF->TRPM2	ERN1->GPNMB	0.999999999854252	cerad
AIF1:GNAI2->PICALM:FPR1	-0.0009347170320337	0.0020944460695351	-0.446283647800609	0.655392366690609	AIF1	GNAI2	PICALM	FPR1	GNAI2->FPR1	AIF1->PICALM	0.977092289271739	cerad
IFI44L:CD99->MKI67:CD99L2	-0.0009348277086486	0.0008209787529112	-1.13867466768621	0.254838872383613	IFI44L	CD99	MKI67	CD99L2	CD99->CD99L2	IFI44L->MKI67	0.5200105382619786	cerad
IFI44L:ANOS1->MKI67:FGFR1	-0.000934829992683	0.00061255367122	-1.52611932081172	0.126980151176758	IFI44L	ANOS1	MKI67	FGFR1	ANOS1->FGFR1	IFI44L->MKI67	0.4627721065108514	cerad
FRMD4A:APOE->ERN1:ABCA1	-0.0009348578620556	0.0018216887724094	-0.513181985976189	0.607824025709667	FRMD4A	APOE	ERN1	ABCA1	APOE->ABCA1	FRMD4A->ERN1	0.9188914593823192	cerad
AIF1:NECTIN3->MKI67:NECTIN2	-0.0009348642845801	0.0008188475253547	-1.14168298203636	0.253585817108092	AIF1	NECTIN3	MKI67	NECTIN2	NECTIN3->NECTIN2	AIF1->MKI67	0.666019965216093	cerad
PICALM:VEGFA->PICALM:ITGB1	-0.0009348829516143	0.0018822094413619	-0.496694433185878	0.619404548657964	PICALM	VEGFA	PICALM	ITGB1	VEGFA->ITGB1	PICALM->PICALM	0.8497456151901444	cerad
GPNMB:ADAM17->ERN1:IL6R	-0.0009348912913367	0.0025771184234583	-0.362766135551585	0.716779590973441	GPNMB	ADAM17	ERN1	IL6R	ADAM17->IL6R	GPNMB->ERN1	0.999999999863093	cerad
GPNMB:WNT5A->TMEM163:ANTXR1	-0.000934918321709	0.0015400645014301	-0.607064392978922	0.543808179236498	GPNMB	WNT5A	TMEM163	ANTXR1	WNT5A->ANTXR1	GPNMB->TMEM163	0.8249070931413546	cerad
MKI67:SEMA3C->TMEM163:NRP2_PLXNA1	-0.0009350870741618	0.0007262786179187	-1.28750461749986	0.197918461216562	MKI67	SEMA3C	TMEM163	NRP2_PLXNA1	SEMA3C->NRP2_PLXNA1	MKI67->TMEM163	0.8472380495090812	cerad
HSPA1A:INHBA->CCL3:ENG	-0.0009351056979387	0.0008073170715751	-1.15828802692634	0.2467465157903	HSPA1A	INHBA	CCL3	ENG	INHBA->ENG	HSPA1A->CCL3	0.6525945052082204	cerad
HIST:HLA-B->HSPA1A:LILRB1	-0.0009352322921499	0.0044786500682417	-0.208820130597323	0.834588655815848	HIST	HLA-B	HSPA1A	LILRB1	HLA-B->LILRB1	HIST->HSPA1A	0.992090079236448	cerad
PICALM:HSPA8->CD163:LDLR	-0.0009353410144656	0.0034782749957419	-0.268909449543446	0.787999365050947	PICALM	HSPA8	CD163	LDLR	HSPA8->LDLR	PICALM->CD163	0.954846169385714	cerad
CD163:S100A10->CCL3:CFTR	-0.0009353857328878	0.000592527978492	-1.57863555281951	0.11441967494148	CD163	S100A10	CCL3	CFTR	S100A10->CFTR	CD163->CCL3	0.4652908126658679	cerad
GPNMB:TGFB2->HIF1A:ACVR1B_TGFBR2	-0.0009354170295567	0.0016739101899258	-0.558821515745803	0.57628353699964	GPNMB	TGFB2	HIF1A	ACVR1B_TGFBR2	TGFB2->ACVR1B_TGFBR2	GPNMB->HIF1A	0.823626941421111	cerad
HSPA1A:CXCL12->HIF1A:CD4	-0.0009355043317719	0.0007273483884294	-1.28618464913625	0.198378627167879	HSPA1A	CXCL12	HIF1A	CD4	CXCL12->CD4	HSPA1A->HIF1A	0.7863740898119497	cerad
FRMD4A:ADAM23->IFI44L:ITGA5	-0.0009355055865446	0.0013329836903826	-0.701813227944416	0.48279564828561	FRMD4A	ADAM23	IFI44L	ITGA5	ADAM23->ITGA5	FRMD4A->IFI44L	0.8058911991416363	cerad
CCL3:ADAM15->HIST:ITGB1	-0.0009356142821855	0.0005515957969853	-1.69619545199391	0.089848871485698	CCL3	ADAM15	HIST	ITGB1	ADAM15->ITGB1	CCL3->HIST	0.7041173225707111	cerad
PICALM:IGF1->CD163:IGF2R	-0.000935673114782	0.0028825497890026	-0.324599116501566	0.745484495983222	PICALM	IGF1	CD163	IGF2R	IGF1->IGF2R	PICALM->CD163	0.9417689776383787	cerad
HIST:CD99->AIF1:PILRA	-0.0009357506341232	0.002642650585345	-0.354095482510068	0.723267327487982	HIST	CD99	AIF1	PILRA	CD99->PILRA	HIST->AIF1	0.9051800189470804	cerad
TMEM163:ADAM10->HSPA1A:NOTCH1	-0.0009358362433375	0.0021276625140892	-0.439842426672713	0.660051236873797	TMEM163	ADAM10	HSPA1A	NOTCH1	ADAM10->NOTCH1	TMEM163->HSPA1A	0.9872592130396848	cerad
HSPA1A:APOE->TMEM163:TREM2	-0.000935917494098	0.0007162214810095	-1.30674312194443	0.191299968109565	HSPA1A	APOE	TMEM163	TREM2	APOE->TREM2	HSPA1A->TMEM163	0.9147616656875562	cerad
CD163:FAM3C->AIF1:ADGRG5	-0.0009359386091482	0.0018628173829293	-0.502431756180204	0.615363845606113	CD163	FAM3C	AIF1	ADGRG5	FAM3C->ADGRG5	CD163->AIF1	0.9414479867464628	cerad
AIF1:C3->ERN1:LRP1	-0.0009360341845561	0.0035726766017909	-0.261998016861333	0.793322971118279	AIF1	C3	ERN1	LRP1	C3->LRP1	AIF1->ERN1	0.999999958043551	cerad
PICALM:TXLNA->PICALM:STX4	-0.0009360670621625	0.0084252188606701	-0.111102996568106	0.911534672538102	PICALM	TXLNA	PICALM	STX4	TXLNA->STX4	PICALM->PICALM	0.9783954064651024	cerad
CD163:PTPN6->FRMD4A:CD300LF	-0.0009361799381706	0.0034021266147633	-0.275174925620983	0.783181850063657	CD163	PTPN6	FRMD4A	CD300LF	PTPN6->CD300LF	CD163->FRMD4A	0.9298409986851952	cerad
CCL3:APP->GPNMB:NCSTN	-0.000936278743655	0.0010270393040039	-0.911628931828474	0.361964086863521	CCL3	APP	GPNMB	NCSTN	APP->NCSTN	CCL3->GPNMB	0.7101142435506902	cerad
CD163:CALM1->HIST:PDE1B	-0.0009363078900757	0.0009305912501008	-1.00614301926253	0.314346777335348	CD163	CALM1	HIST	PDE1B	CALM1->PDE1B	CD163->HIST	0.8211020959068381	cerad
ERN1:PLAT->HIF1A:ITGAM	-0.0009363175932436	0.0005985857596135	-1.56421628514544	0.117766784022193	ERN1	PLAT	HIF1A	ITGAM	PLAT->ITGAM	ERN1->HIF1A	0.388621346233797	cerad
IFI44L:F8->CCL3:LRP1	-0.0009366215554326	0.0008348565930067	-1.12189514136727	0.261907026734636	IFI44L	F8	CCL3	LRP1	F8->LRP1	IFI44L->CCL3	0.5839241817474693	cerad
GPNMB:CCL5->MKI67:CCR5	-0.0009366352786708	0.0209308000565571	-0.0447491388833674	0.964307265736493	GPNMB	CCL5	MKI67	CCR5	CCL5->CCR5	GPNMB->MKI67	0.999999999921381	cerad
FRMD4A:RTN4->HSPA1A:RTN4RL1	-0.0009366530614725	0.0006862029224716	-1.36497970323246	0.17225942940395	FRMD4A	RTN4	HSPA1A	RTN4RL1	RTN4->RTN4RL1	FRMD4A->HSPA1A	0.8029224179048247	cerad
IFI44L:CALM3->CCL3:KCNQ5	-0.0009366585358991	0.0006209875961145	-1.50833694869224	0.131468311234187	IFI44L	CALM3	CCL3	KCNQ5	CALM3->KCNQ5	IFI44L->CCL3	0.479892476922991	cerad
TMEM163:LGALS3BP->TMEM163:CD33	-0.0009367216526788	0.0020903073038415	-0.448126287918204	0.654062056977307	TMEM163	LGALS3BP	TMEM163	CD33	LGALS3BP->CD33	TMEM163->TMEM163	0.9059970715167142	cerad
PICALM:PSEN1->CCL3:NOTCH4	-0.0009368188151975	0.0010787497624075	-0.868430147420647	0.385158896923192	PICALM	PSEN1	CCL3	NOTCH4	PSEN1->NOTCH4	PICALM->CCL3	0.6254237322555893	cerad
TMEM163:SERPINE1->AIF1:ITGB5	-0.0009368401640839	0.0005441777142513	-1.72157025094802	0.0851473960731858	TMEM163	SERPINE1	AIF1	ITGB5	SERPINE1->ITGB5	TMEM163->AIF1	0.8620989454057932	cerad
IFI44L:S100B->FRMD4A:AGER	-0.000936854180557	0.0012254436814787	-0.764502028707296	0.444568128189481	IFI44L	S100B	FRMD4A	AGER	S100B->AGER	IFI44L->FRMD4A	0.8606164462383118	cerad
IFI44L:LIPC->HSPA1A:LRP1	-0.0009371302320601	0.0015511445319858	-0.604154037703019	0.545741235534903	IFI44L	LIPC	HSPA1A	LRP1	LIPC->LRP1	IFI44L->HSPA1A	0.9676588293938194	cerad
AIF1:ZP3->FRMD4A:MERTK	-0.0009372376008854	0.0009694570883803	-0.96676543203295	0.333661308819857	AIF1	ZP3	FRMD4A	MERTK	ZP3->MERTK	AIF1->FRMD4A	0.7166868665912471	cerad
AIF1:LRPAP1->IFI44L:LRP8	-0.0009374069135651	0.0019113534388217	-0.490441429892233	0.62382156591189	AIF1	LRPAP1	IFI44L	LRP8	LRPAP1->LRP8	AIF1->IFI44L	0.9606256144168338	cerad
HSPA1A:TGFB1->AIF1:SMAD3	-0.0009374082391705	0.0033146107420511	-0.282810957943881	0.777321753892241	HSPA1A	TGFB1	AIF1	SMAD3	TGFB1->SMAD3	HSPA1A->AIF1	0.9895812094784636	cerad
CCL3:VIM->HIF1A:CD44	-0.0009374496955823	0.000607483504603	-1.54316897245607	0.122789783403224	CCL3	VIM	HIF1A	CD44	VIM->CD44	CCL3->HIF1A	0.5979527870982446	cerad
AIF1:CALM3->CCL3:ESR1	-0.0009374960657046	0.0004802691110467	-1.95202240606599	0.0509355445050455	AIF1	CALM3	CCL3	ESR1	CALM3->ESR1	AIF1->CCL3	0.4222393956177154	cerad
HSPA1A:SEMA4A->HIF1A:PLXNB2	-0.0009377569117578	0.0005386651038156	-1.74089040688764	0.0817027905797185	HSPA1A	SEMA4A	HIF1A	PLXNB2	SEMA4A->PLXNB2	HSPA1A->HIF1A	0.7863740898119497	cerad
PICALM:B2M->MKI67:KLRD1	-0.0009377612896427	0.0007677762053955	-1.22139926068646	0.221934886989044	PICALM	B2M	MKI67	KLRD1	B2M->KLRD1	PICALM->MKI67	0.8617919944746922	cerad
HIF1A:GNAS->IFI44L:ADRB2	-0.0009379975391677	0.0008828298824625	-1.06248956656451	0.288013492033078	HIF1A	GNAS	IFI44L	ADRB2	GNAS->ADRB2	HIF1A->IFI44L	0.7649765451569155	cerad
GPNMB:LIPC->FRMD4A:LRP1	-0.000937999452203	0.0015203386706081	-0.616967436490885	0.537256204523827	GPNMB	LIPC	FRMD4A	LRP1	LIPC->LRP1	GPNMB->FRMD4A	0.7946085592833887	cerad
FRMD4A:CCL4->TMEM163:CCR1	-0.0009383122850504	0.0005503307407601	-1.70499704187768	0.0881949761241963	FRMD4A	CCL4	TMEM163	CCR1	CCL4->CCR1	FRMD4A->TMEM163	0.5067658616189518	cerad
HSPA1A:ADAM10->GPNMB:NRCAM	-0.0009383135633746	0.0054855378077476	-0.171052246153409	0.864182684421739	HSPA1A	ADAM10	GPNMB	NRCAM	ADAM10->NRCAM	HSPA1A->GPNMB	0.999999999965154	cerad
ERN1:APOE->AIF1:LRP8	-0.0009383277197247	0.0020581184352502	-0.455915317434427	0.648450874349774	ERN1	APOE	AIF1	LRP8	APOE->LRP8	ERN1->AIF1	0.999999999974621	cerad
AIF1:TNFSF13B->TMEM163:TFRC	-0.0009383729892918	0.0032492025860162	-0.288801010232587	0.772733658982366	AIF1	TNFSF13B	TMEM163	TFRC	TNFSF13B->TFRC	AIF1->TMEM163	0.999999999984764	cerad
HSPA1A:HLA-A->PICALM:LILRB1	-0.0009385923501214	0.0043656120020106	-0.214996740362894	0.829769859952644	HSPA1A	HLA-A	PICALM	LILRB1	HLA-A->LILRB1	HSPA1A->PICALM	0.999999999995652	cerad
IFI44L:IL11RA->CD163:CD40	-0.000938700550804	0.0007260009703394	-1.29297423716264	0.196019969630948	IFI44L	IL11RA	CD163	CD40	IL11RA->CD40	IFI44L->CD163	0.8221983463094715	cerad
TMEM163:FGF1->TMEM163:NRP1	-0.0009387258002663	0.0014613217594248	-0.642381319659407	0.520625625656254	TMEM163	FGF1	TMEM163	NRP1	FGF1->NRP1	TMEM163->TMEM163	0.8532345212676259	cerad
CCL3:HMGB1->TMEM163:CD163	-0.0009387747842946	0.0013221937632876	-0.71001301803179	0.477696063467991	CCL3	HMGB1	TMEM163	CD163	HMGB1->CD163	CCL3->TMEM163	0.8368190947609117	cerad
GPNMB:SPON2->CCL3:ITGB1	-0.0009390710631488	0.0006471031619013	-1.4511922030941	0.146726347387092	GPNMB	SPON2	CCL3	ITGB1	SPON2->ITGB1	GPNMB->CCL3	0.6657555852452461	cerad
CCL3:NECTIN3->PICALM:NECTIN2	-0.0009391472308385	0.000524004193444	-1.79225136475731	0.0730927101125769	CCL3	NECTIN3	PICALM	NECTIN2	NECTIN3->NECTIN2	CCL3->PICALM	0.3855841232172375	cerad
GPNMB:GNAI2->HIST:FPR1	-0.0009392164116896	0.0023150297132	-0.405703825887974	0.684960230822847	GPNMB	GNAI2	HIST	FPR1	GNAI2->FPR1	GPNMB->HIST	0.8095907958406184	cerad
MKI67:HSPA8->FRMD4A:LDLR	-0.0009393741509835	0.0007376444640668	-1.27347820900665	0.202848400315601	MKI67	HSPA8	FRMD4A	LDLR	HSPA8->LDLR	MKI67->FRMD4A	0.7632477311987763	cerad
HIST:CALM1->HIF1A:PDE1C	-0.0009393983686512	0.0015088083292572	-0.622609479570975	0.533541180249444	HIST	CALM1	HIF1A	PDE1C	CALM1->PDE1C	HIST->HIF1A	0.8201795349649057	cerad
FRMD4A:ICAM5->PICALM:ITGB2	-0.000939401645352	0.0007263015530977	-1.29340442870509	0.195871219208532	FRMD4A	ICAM5	PICALM	ITGB2	ICAM5->ITGB2	FRMD4A->PICALM	0.5578086798850064	cerad
TMEM163:LPL->TMEM163:LRP1	-0.0009394437460382	0.0012297672619162	-0.763919950653406	0.444914947517237	TMEM163	LPL	TMEM163	LRP1	LPL->LRP1	TMEM163->TMEM163	0.8376098551012656	cerad
AIF1:AFDN->CD163:EPHB6	-0.0009394609303185	0.0018946302021908	-0.495854509883875	0.619997062971261	AIF1	AFDN	CD163	EPHB6	AFDN->EPHB6	AIF1->CD163	0.977189368228713	cerad
MKI67:SELL->CD163:MADCAM1	-0.0009396354162694	0.0013771808761639	-0.682289038812931	0.495056202698028	MKI67	SELL	CD163	MADCAM1	SELL->MADCAM1	MKI67->CD163	0.946565472050692	cerad
HSPA1A:CD14->HIF1A:TLR1	-0.0009396960179361	0.0031644955071315	-0.296949708355846	0.766504905031362	HSPA1A	CD14	HIF1A	TLR1	CD14->TLR1	HSPA1A->HIF1A	0.9899353218875678	cerad
HSPA1A:VEGFA->HIST:EPHB2	-0.0009398278638173	0.0010848305089786	-0.866336129043968	0.386305858955827	HSPA1A	VEGFA	HIST	EPHB2	VEGFA->EPHB2	HSPA1A->HIST	0.9920932993736842	cerad
HIF1A:ADAM10->ERN1:TSPAN5	-0.000939879127588	0.0005958909739907	-1.57726693071656	0.114734118140121	HIF1A	ADAM10	ERN1	TSPAN5	ADAM10->TSPAN5	HIF1A->ERN1	0.3937714433294766	cerad
FRMD4A:VCL->HIST:ITGB5	-0.000940023342033	0.0026774797038792	-0.351085141997953	0.725524474319716	FRMD4A	VCL	HIST	ITGB5	VCL->ITGB5	FRMD4A->HIST	0.9763720210261152	cerad
GPNMB:APP->IFI44L:TSPAN15	-0.0009401735502055	0.0032451833290942	-0.289713539995267	0.772035396953724	GPNMB	APP	IFI44L	TSPAN15	APP->TSPAN15	GPNMB->IFI44L	0.9767548954717902	cerad
FRMD4A:COL9A2->TMEM163:ITGA9_ITGB1	-0.0009403560821694	0.0019032122497778	-0.494088918500416	0.621243383640357	FRMD4A	COL9A2	TMEM163	ITGA9_ITGB1	COL9A2->ITGA9_ITGB1	FRMD4A->TMEM163	0.8673930812570433	cerad
IFI44L:LY86->FRMD4A:CD180	-0.0009403610028624	0.0010751339226316	-0.874645458642689	0.381766845123398	IFI44L	LY86	FRMD4A	CD180	LY86->CD180	IFI44L->FRMD4A	0.8493358656951803	cerad
HSPA1A:PDGFB->HIF1A:ADGRV1	-0.000940432348598	0.0011461560144865	-0.820509892817144	0.411925491959687	HSPA1A	PDGFB	HIF1A	ADGRV1	PDGFB->ADGRV1	HSPA1A->HIF1A	0.8651976832073206	cerad
CD163:AFDN->AIF1:EPHB6	-0.0009406280975399	0.0011431117618486	-0.822866257642877	0.410584052811071	CD163	AFDN	AIF1	EPHB6	AFDN->EPHB6	CD163->AIF1	0.8575841073404312	cerad
MKI67:VCL->HIF1A:ITGB5	-0.0009406461209474	0.001445476112595	-0.650751757674262	0.515206746379125	MKI67	VCL	HIF1A	ITGB5	VCL->ITGB5	MKI67->HIF1A	0.9657943415174784	cerad
HIST:ENTPD1->FRMD4A:ADORA1	-0.0009407859495301	0.0021655052308806	-0.434441781120767	0.663967663048686	HIST	ENTPD1	FRMD4A	ADORA1	ENTPD1->ADORA1	HIST->FRMD4A	0.9686674170221032	cerad
IFI44L:TGFB1->AIF1:ENG	-0.0009408049115694	0.0040108665532504	-0.234564002336845	0.814547152036873	IFI44L	TGFB1	AIF1	ENG	TGFB1->ENG	IFI44L->AIF1	0.999933948422468	cerad
AIF1:HLA-DRB5->MKI67:CD4	-0.0009408265547659	0.0004565641795833	-2.06066659812107	0.0393348583440069	AIF1	HLA-DRB5	MKI67	CD4	HLA-DRB5->CD4	AIF1->MKI67	0.5113531584720896	cerad
IFI44L:WNT5A->HIST:ROR2	-0.0009408587518095	0.0007243364876087	-1.29892497189475	0.193969678788413	IFI44L	WNT5A	HIST	ROR2	WNT5A->ROR2	IFI44L->HIST	0.8069940337983981	cerad
IFI44L:ST6GAL1->CCL3:EGFR	-0.0009408964034638	0.0006483600176248	-1.45119436406739	0.146725745817834	IFI44L	ST6GAL1	CCL3	EGFR	ST6GAL1->EGFR	IFI44L->CCL3	0.479892476922991	cerad
HSPA1A:CALR->PICALM:LRP1	-0.000941034579494	0.0062874424314653	-0.149668897926555	0.88102584759057	HSPA1A	CALR	PICALM	LRP1	CALR->LRP1	HSPA1A->PICALM	0.999999999995652	cerad
HIF1A:CALM1->HIF1A:KCNQ5	-0.0009411044827064	0.0019489389118303	-0.482880441759296	0.629180629645851	HIF1A	CALM1	HIF1A	KCNQ5	CALM1->KCNQ5	HIF1A->HIF1A	0.858799024257086	cerad
MKI67:GNAS->AIF1:ADRB2	-0.0009412020719509	0.0005439401166179	-1.73034134309298	0.0835693070836983	MKI67	GNAS	AIF1	ADRB2	GNAS->ADRB2	MKI67->AIF1	0.5696169590921937	cerad
HIST:F8->HIF1A:LRP1	-0.0009413285742918	0.0024936017472027	-0.377497559643515	0.705803877596131	HIST	F8	HIF1A	LRP1	F8->LRP1	HIST->HIF1A	0.9048976705438851	cerad
ERN1:CALM3->HSPA1A:ESR1	-0.0009415568612654	0.0005763206970539	-1.63373771943055	0.102313934620679	ERN1	CALM3	HSPA1A	ESR1	CALM3->ESR1	ERN1->HSPA1A	0.5907050716043182	cerad
ERN1:SIRPB2->ERN1:CD47	-0.0009415989007248	0.0006021668136538	-1.56368447973975	0.117891684333386	ERN1	SIRPB2	ERN1	CD47	SIRPB2->CD47	ERN1->ERN1	0.7094118286409005	cerad
PICALM:AFDN->PICALM:EPHB3	-0.0009415994871432	0.0006208357795148	-1.51666433896419	0.129351452240001	PICALM	AFDN	PICALM	EPHB3	AFDN->EPHB3	PICALM->PICALM	0.5622305696372321	cerad
HSPA1A:IL16->ERN1:CD4	-0.000941684095991	0.0005989079660483	-1.57233523241365	0.115872826196663	HSPA1A	IL16	ERN1	CD4	IL16->CD4	HSPA1A->ERN1	0.6687312263946436	cerad
HIF1A:PLTP->ERN1:ABCA1	-0.0009416845940205	0.0006194241047504	-1.5202582314744	0.128446087245281	HIF1A	PLTP	ERN1	ABCA1	PLTP->ABCA1	HIF1A->ERN1	0.3937714433294766	cerad
CCL3:IL6->HIF1A:IL6R_IL6ST	-0.0009417179687436	0.0039690174160903	-0.237267280543032	0.812449443760552	CCL3	IL6	HIF1A	IL6R_IL6ST	IL6->IL6R_IL6ST	CCL3->HIF1A	0.9603256808475904	cerad
ERN1:SPP1->IFI44L:ITGA5_ITGB1	-0.0009417617250024	0.0005042896765532	-1.86750149524996	0.0618315882092863	ERN1	SPP1	IFI44L	ITGA5_ITGB1	SPP1->ITGA5_ITGB1	ERN1->IFI44L	0.4006081868506572	cerad
IFI44L:HSP90AA1->IFI44L:CFTR	-0.0009417861969782	0.0019535532129764	-0.482088837264557	0.629742839285935	IFI44L	HSP90AA1	IFI44L	CFTR	HSP90AA1->CFTR	IFI44L->IFI44L	0.8761418600089533	cerad
MKI67:NECTIN3->HSPA1A:NECTIN2	-0.0009421009096854	0.0008214810819229	-1.14683214308493	0.251451001871802	MKI67	NECTIN3	HSPA1A	NECTIN2	NECTIN3->NECTIN2	MKI67->HSPA1A	0.99999999996712	cerad
HIST:CALM1->CD163:PTPRA	-0.0009422278664326	0.0111725906004563	-0.08433387565406	0.932790979450466	HIST	CALM1	CD163	PTPRA	CALM1->PTPRA	HIST->CD163	0.9994589927350104	cerad
CD163:PSEN1->AIF1:NOTCH2	-0.0009423713809296	0.0025869949524157	-0.364272601324433	0.715654457401349	CD163	PSEN1	AIF1	NOTCH2	PSEN1->NOTCH2	CD163->AIF1	0.9458838210247428	cerad
GPNMB:CD14->CCL3:ITGB1	-0.0009424842682326	0.0013127533409659	-0.717944673093851	0.472791401429668	GPNMB	CD14	CCL3	ITGB1	CD14->ITGB1	GPNMB->CCL3	0.7849838188816393	cerad
HSPA1A:FARP2->GPNMB:PLXNA4	-0.0009426001227708	0.000711772338129	-1.32430002161722	0.185403423358022	HSPA1A	FARP2	GPNMB	PLXNA4	FARP2->PLXNA4	HSPA1A->GPNMB	0.9642104937596788	cerad
IFI44L:TGFB1->TMEM163:ACVR1B_TGFBR2	-0.0009426246684269	0.0022764023205167	-0.41408526951992	0.678811660341353	IFI44L	TGFB1	TMEM163	ACVR1B_TGFBR2	TGFB1->ACVR1B_TGFBR2	IFI44L->TMEM163	0.971618685139132	cerad
MKI67:VCL->CD163:ITGB5	-0.0009427209783845	0.0016622909797794	-0.567121514736055	0.570631626574545	MKI67	VCL	CD163	ITGB5	VCL->ITGB5	MKI67->CD163	0.950011263424742	cerad
ERN1:PDGFB->HIST:LRP1	-0.0009427861527408	0.00216017891739	-0.43643891955021	0.662518306448342	ERN1	PDGFB	HIST	LRP1	PDGFB->LRP1	ERN1->HIST	0.943116356988226	cerad
TMEM163:CNTN1->CCL3:NOTCH2	-0.0009429283732305	0.001129879637133	-0.834538779389951	0.403977444232266	TMEM163	CNTN1	CCL3	NOTCH2	CNTN1->NOTCH2	TMEM163->CCL3	0.7495675234778373	cerad
MKI67:SEMA4B->MKI67:DCBLD2	-0.0009429348384136	0.0005238888413325	-1.79987578283813	0.0718802543478994	MKI67	SEMA4B	MKI67	DCBLD2	SEMA4B->DCBLD2	MKI67->MKI67	0.8057548857735825	cerad
CCL3:IGF1->CD163:INSR	-0.0009429422084423	0.0010190366842434	-0.925327049577624	0.354795812524479	CCL3	IGF1	CD163	INSR	IGF1->INSR	CCL3->CD163	0.597709990985841	cerad
PICALM:ADAM15->FRMD4A:ITGAV	-0.0009430047987233	0.0013821183905128	-0.682289451610199	0.495055941727903	PICALM	ADAM15	FRMD4A	ITGAV	ADAM15->ITGAV	PICALM->FRMD4A	0.8657403616793469	cerad
IFI44L:SEMA6A->HIST:PLXNA2	-0.0009430605509326	0.0009790435757435	-0.963246758671086	0.335423704847552	IFI44L	SEMA6A	HIST	PLXNA2	SEMA6A->PLXNA2	IFI44L->HIST	0.8069940337983981	cerad
IFI44L:IL16->IFI44L:CCR5	-0.0009431176844234	0.0012449998479877	-0.757524337009191	0.448735791081432	IFI44L	IL16	IFI44L	CCR5	IL16->CCR5	IFI44L->IFI44L	0.8135258745278254	cerad
HIF1A:HMGB1->MKI67:HAVCR2	-0.0009433495761623	0.0033331274873198	-0.283022350555488	0.777159703904811	HIF1A	HMGB1	MKI67	HAVCR2	HMGB1->HAVCR2	HIF1A->MKI67	0.998297053925647	cerad
ERN1:ADAM10->MKI67:CADM1	-0.0009433619424853	0.0025241392641467	-0.373736091302479	0.708600670973704	ERN1	ADAM10	MKI67	CADM1	ADAM10->CADM1	ERN1->MKI67	0.999952279013531	cerad
FRMD4A:NTNG2->TMEM163:LRRC4C	-0.0009434890112639	0.0011790194670045	-0.80023191954673	0.423576439365247	FRMD4A	NTNG2	TMEM163	LRRC4C	NTNG2->LRRC4C	FRMD4A->TMEM163	0.7695792866374401	cerad
CD163:SELPLG->AIF1:SELL	-0.0009435476857947	0.0018474217484522	-0.510737565250199	0.609534832780967	CD163	SELPLG	AIF1	SELL	SELPLG->SELL	CD163->AIF1	0.9414479867464628	cerad
HIST:APOC1->HIST:VLDLR	-0.000943739990268	0.0014480196803839	-0.651745278778139	0.514565507783876	HIST	APOC1	HIST	VLDLR	APOC1->VLDLR	HIST->HIST	0.9291374496440512	cerad
TMEM163:FGF2->CD163:NRP1	-0.0009439122288964	0.0005658758980184	-1.66805519054923	0.0953047712748099	TMEM163	FGF2	CD163	NRP1	FGF2->NRP1	TMEM163->CD163	0.771972185549835	cerad
PICALM:CCL2->PICALM:ACKR4	-0.0009441384484373	0.0007624719931014	-1.23825984033458	0.215619729540886	PICALM	CCL2	PICALM	ACKR4	CCL2->ACKR4	PICALM->PICALM	0.697979155863951	cerad
ERN1:SEMA4A->IFI44L:PLXNB2	-0.0009441842163693	0.0014698069213345	-0.642386562931716	0.520622222082876	ERN1	SEMA4A	IFI44L	PLXNB2	SEMA4A->PLXNB2	ERN1->IFI44L	0.8107201766763193	cerad
IFI44L:MMP2->CCL3:FGFR1	-0.0009442230105959	0.0059623294008883	-0.158364784484272	0.874169361477859	IFI44L	MMP2	CCL3	FGFR1	MMP2->FGFR1	IFI44L->CCL3	0.999999999890319	cerad
GPNMB:PROC->IFI44L:PROCR	-0.0009443363011875	0.0008094216649235	-1.1666802880508	0.243339506189107	GPNMB	PROC	IFI44L	PROCR	PROC->PROCR	GPNMB->IFI44L	0.8379683364350443	cerad
FRMD4A:MDK->FRMD4A:SORL1	-0.0009444679885589	0.0007280300443004	-1.29729259932732	0.194530529810296	FRMD4A	MDK	FRMD4A	SORL1	MDK->SORL1	FRMD4A->FRMD4A	0.740055327316661	cerad
ERN1:APOE->CD163:LRP6	-0.0009444709126908	0.0008318333540161	-1.13540880289417	0.256204073039746	ERN1	APOE	CD163	LRP6	APOE->LRP6	ERN1->CD163	0.7130418282541019	cerad
ERN1:CD99->FRMD4A:CD81	-0.0009444970054057	0.0008196998790365	-1.15224734022881	0.249219449401971	ERN1	CD99	FRMD4A	CD81	CD99->CD81	ERN1->FRMD4A	0.6675520966124223	cerad
HSPA1A:QDPR->HSPA1A:DYSF	-0.0009446414191136	0.0017605148036982	-0.53657113085858	0.591563889952577	HSPA1A	QDPR	HSPA1A	DYSF	QDPR->DYSF	HSPA1A->HSPA1A	0.9147895205452224	cerad
CCL3:RTN4->GPNMB:LINGO1	-0.0009447735469259	0.0007476840332909	-1.26360000328946	0.206373632422262	CCL3	RTN4	GPNMB	LINGO1	RTN4->LINGO1	CCL3->GPNMB	0.6670317272199815	cerad
IFI44L:GHRL->CCL3:PTGIR	-0.0009448233029937	0.0006807494156269	-1.38791643636385	0.165162492246577	IFI44L	GHRL	CCL3	PTGIR	GHRL->PTGIR	IFI44L->CCL3	0.4879710940839972	cerad
ERN1:JAM2->ERN1:ITGAV_ITGB1	-0.0009448656306251	0.0005731409817038	-1.64857454062402	0.0992348280912329	ERN1	JAM2	ERN1	ITGAV_ITGB1	JAM2->ITGAV_ITGB1	ERN1->ERN1	0.7094118286409005	cerad
PICALM:F11R->CCL3:ITGAL_ITGB2	-0.0009449109940722	0.00065379894433	-1.44526234290651	0.148384210967305	PICALM	F11R	CCL3	ITGAL_ITGB2	F11R->ITGAL_ITGB2	PICALM->CCL3	0.447054994580983	cerad
IFI44L:S100B->IFI44L:AGER	-0.0009449849917325	0.0004885460116338	-1.93428043465603	0.0530786574751953	IFI44L	S100B	IFI44L	AGER	S100B->AGER	IFI44L->IFI44L	0.7503655148774114	cerad
GPNMB:JAM2->IFI44L:ITGAV_ITGB1	-0.000945133677086	0.0009921829555559	-0.952580037576326	0.340802895541875	GPNMB	JAM2	IFI44L	ITGAV_ITGB1	JAM2->ITGAV_ITGB1	GPNMB->IFI44L	0.8379683364350443	cerad
TMEM163:ADAM10->HIST:TSPAN15	-0.0009451472168777	0.0024270322476399	-0.389425075747047	0.696961725394855	TMEM163	ADAM10	HIST	TSPAN15	ADAM10->TSPAN15	TMEM163->HIST	0.9905069176186436	cerad
CCL3:GRN->CCL3:SORT1	-0.0009453364249084	0.002531626335262	-0.373410724853525	0.70884277855552	CCL3	GRN	CCL3	SORT1	GRN->SORT1	CCL3->CCL3	0.875977948750049	cerad
TMEM163:FBN1->PICALM:ITGA5	-0.0009454050909832	0.0019457864829809	-0.48587298722256	0.627057221716781	TMEM163	FBN1	PICALM	ITGA5	FBN1->ITGA5	TMEM163->PICALM	0.9508391334788416	cerad
FRMD4A:LGALS9->IFI44L:HAVCR2	-0.0009455944237015	0.0031291000486499	-0.302193732702644	0.762504381620909	FRMD4A	LGALS9	IFI44L	HAVCR2	LGALS9->HAVCR2	FRMD4A->IFI44L	0.9227535703680284	cerad
CCL3:APP->MKI67:RPSA	-0.0009456478185157	0.0008459656319298	-1.11783243056633	0.263638567812287	CCL3	APP	MKI67	RPSA	APP->RPSA	CCL3->MKI67	0.6329935910344514	cerad
TMEM163:CALCB->PICALM:ADRB2	-0.0009457800650661	0.0013615983540968	-0.694610170628081	0.487299636679846	TMEM163	CALCB	PICALM	ADRB2	CALCB->ADRB2	TMEM163->PICALM	0.8947686161561677	cerad
CCL3:SIRPA->AIF1:CD47	-0.0009462392681574	0.0007721872024603	-1.22540138601431	0.220424024979436	CCL3	SIRPA	AIF1	CD47	SIRPA->CD47	CCL3->AIF1	0.6269154207236943	cerad
AIF1:CD47->CCL3:SIRPA	-0.0009462392681574	0.0007721872024603	-1.22540138601431	0.220424024979436	AIF1	CD47	CCL3	SIRPA	CD47->SIRPA	AIF1->CCL3	0.6059638443814906	cerad
HIST:ADAM9->ERN1:ITGB5	-0.000946252110455	0.0016380616251713	-0.577665758060859	0.563489801547772	HIST	ADAM9	ERN1	ITGB5	ADAM9->ITGB5	HIST->ERN1	0.9292020125290332	cerad
CCL3:FAM3C->PICALM:LAMP1	-0.0009463971173973	0.0007768843291477	-1.21819565910856	0.223149628862533	CCL3	FAM3C	PICALM	LAMP1	FAM3C->LAMP1	CCL3->PICALM	0.4943772710451494	cerad
TMEM163:CALM1->FRMD4A:TRPC5	-0.0009464386741981	0.0010554491090046	-0.896716540971524	0.369870191947418	TMEM163	CALM1	FRMD4A	TRPC5	CALM1->TRPC5	TMEM163->FRMD4A	0.7674652029156968	cerad
HSPA1A:ADM->TMEM163:TSHR	-0.0009464948397186	0.0081579777868984	-0.116020766964915	0.907636083281652	HSPA1A	ADM	TMEM163	TSHR	ADM->TSHR	HSPA1A->TMEM163	0.999999999905909	cerad
IFI44L:CD14->MKI67:ITGB1	-0.0009466963979931	0.0022263179575667	-0.425229646455278	0.670669274379363	IFI44L	CD14	MKI67	ITGB1	CD14->ITGB1	IFI44L->MKI67	0.816755650976848	cerad
HIST:CALM1->CCL3:GP6	-0.0009466997882945	0.0006346019226873	-1.49180100855272	0.135751319476161	HIST	CALM1	CCL3	GP6	CALM1->GP6	HIST->CCL3	0.6261476531075792	cerad
CD163:ACTR2->GPNMB:ADRB2	-0.0009468129557924	0.0031150456528	-0.303948340192496	0.761167248735796	CD163	ACTR2	GPNMB	ADRB2	ACTR2->ADRB2	CD163->GPNMB	0.9143058438660782	cerad
CCL3:COL18A1->TMEM163:ITGB5	-0.0009468705038575	0.0008793142559203	-1.07682833239923	0.281556965303798	CCL3	COL18A1	TMEM163	ITGB5	COL18A1->ITGB5	CCL3->TMEM163	0.7011320508545558	cerad
CCL3:LAMA2->MKI67:DAG1	-0.0009470340919686	0.0008426714494092	-1.12384736973416	0.261077781847738	CCL3	LAMA2	MKI67	DAG1	LAMA2->DAG1	CCL3->MKI67	0.6329935910344514	cerad
ERN1:ADAM9->GPNMB:ITGB1	-0.0009470376347724	0.0013277518444981	-0.713264032504792	0.475682389642004	ERN1	ADAM9	GPNMB	ITGB1	ADAM9->ITGB1	ERN1->GPNMB	0.999999999854252	cerad
AIF1:HSP90B1->HIF1A:TLR7	-0.0009471329560327	0.0013455870631077	-0.703880842793817	0.481506982670746	AIF1	HSP90B1	HIF1A	TLR7	HSP90B1->TLR7	AIF1->HIF1A	0.9315242327105792	cerad
AIF1:HLA-DMB->IFI44L:CD4	-0.0009471438974821	0.0037505980135537	-0.25253143473639	0.800630319846633	AIF1	HLA-DMB	IFI44L	CD4	HLA-DMB->CD4	AIF1->IFI44L	0.992919146393128	cerad
MKI67:TNFSF10->MKI67:RIPK1	-0.0009472644847042	0.0007251285367026	-1.30634009938675	0.191436926299555	MKI67	TNFSF10	MKI67	RIPK1	TNFSF10->RIPK1	MKI67->MKI67	0.8057548857735825	cerad
CCL3:RTN4->PICALM:LINGO1	-0.000947293176335	0.000829053235019	-1.1426204450108	0.253196213180313	CCL3	RTN4	PICALM	LINGO1	RTN4->LINGO1	CCL3->PICALM	0.5058979468789064	cerad
CCL3:CALM1->GPNMB:PDE1B	-0.0009474878914675	0.0006389886470888	-1.48279299762861	0.13812941707944	CCL3	CALM1	GPNMB	PDE1B	CALM1->PDE1B	CCL3->GPNMB	0.6670317272199815	cerad
PICALM:GPI->IFI44L:AMFR	-0.0009475463015832	0.0016781538441966	-0.564636135632046	0.57232128138661	PICALM	GPI	IFI44L	AMFR	GPI->AMFR	PICALM->IFI44L	0.9008901599842272	cerad
TMEM163:FARP2->PICALM:PLXNA2	-0.0009477650431024	0.0012282717139729	-0.771624903773755	0.440336619973457	TMEM163	FARP2	PICALM	PLXNA2	FARP2->PLXNA2	TMEM163->PICALM	0.880673239946914	cerad
HIST:ADAM15->HIF1A:ITGA9	-0.0009478026983263	0.0004490795906191	-2.11054503060249	0.0348114367402137	HIST	ADAM15	HIF1A	ITGA9	ADAM15->ITGA9	HIST->HIF1A	0.4142313711796798	cerad
HIST:TNFSF13B->TMEM163:CD40	-0.0009481271882498	0.0020025517161343	-0.473459526967968	0.635885369541235	HIST	TNFSF13B	TMEM163	CD40	TNFSF13B->CD40	HIST->TMEM163	0.94325213246763	cerad
CCL3:COL4A4->PICALM:CD93	-0.0009481325940768	0.0006005937685054	-1.57865872707307	0.114414356463581	CCL3	COL4A4	PICALM	CD93	COL4A4->CD93	CCL3->PICALM	0.4167857638346999	cerad
CD163:APOE->AIF1:SDC2	-0.000948435922199	0.0010556898438255	-0.898403946714307	0.368970233139148	CD163	APOE	AIF1	SDC2	APOE->SDC2	CD163->AIF1	0.8575841073404312	cerad
FRMD4A:AFDN->GPNMB:EPHA7	-0.0009484781191188	0.0005541508631414	-1.71158827352901	0.0869725708602826	FRMD4A	AFDN	GPNMB	EPHA7	AFDN->EPHA7	FRMD4A->GPNMB	0.3478902834411304	cerad
HIF1A:SHANK2->HSPA1A:CFTR	-0.0009485627588704	0.0004682486523235	-2.02576719476625	0.0427886471555274	HIF1A	SHANK2	HSPA1A	CFTR	SHANK2->CFTR	HIF1A->HSPA1A	0.7487909275126834	cerad
CCL3:TNFSF13B->IFI44L:HLA-DPB1	-0.0009486141785322	0.0004893950597432	-1.93834032372535	0.0525817158709883	CCL3	TNFSF13B	IFI44L	HLA-DPB1	TNFSF13B->HLA-DPB1	CCL3->IFI44L	0.5574081392704898	cerad
CD163:IGSF11->CCL3:VSIR	-0.0009486745623872	0.0005784885095143	-1.63991945697198	0.101021914737106	CD163	IGSF11	CCL3	VSIR	IGSF11->VSIR	CD163->CCL3	0.462736642015052	cerad
HSPA1A:WNT5A->GPNMB:RYK	-0.0009490237708822	0.0009537270191014	-0.995068559320501	0.319702920899306	HSPA1A	WNT5A	GPNMB	RYK	WNT5A->RYK	HSPA1A->GPNMB	0.9642104937596788	cerad
ERN1:TNF->PICALM:VSIR	-0.000949070415209	0.0039862483096816	-0.238086125468911	0.811814295639206	ERN1	TNF	PICALM	VSIR	TNF->VSIR	ERN1->PICALM	0.9707597415492718	cerad
HIST:CALM1->AIF1:PDE1B	-0.0009493377395859	0.0010936627481087	-0.868035179243013	0.385375074431004	HIST	CALM1	AIF1	PDE1B	CALM1->PDE1B	HIST->AIF1	0.7579447737827556	cerad
HIST:ADM->CD163:RAMP1	-0.000949517717114	0.0015103551835538	-0.628671803462726	0.529563941423002	HIST	ADM	CD163	RAMP1	ADM->RAMP1	HIST->CD163	0.8854329084373739	cerad
CCL3:B2M->ERN1:TFRC	-0.0009496755995871	0.0800522802483558	-0.0118631923618017	0.990534763988728	CCL3	B2M	ERN1	TFRC	B2M->TFRC	CCL3->ERN1	0.999999999983011	cerad
CD163:LGALS3BP->CCL3:CD33	-0.0009502258928239	0.0008159290828835	-1.16459372849621	0.244183483606285	CD163	LGALS3BP	CCL3	CD33	LGALS3BP->CD33	CD163->CCL3	0.5620155029730624	cerad
ERN1:HLA-B->PICALM:LILRB1	-0.0009502588539486	0.0007872721593744	-1.20702712859007	0.227421696543172	ERN1	HLA-B	PICALM	LILRB1	HLA-B->LILRB1	ERN1->PICALM	0.7141466358738859	cerad
ERN1:APP->PICALM:LRP6	-0.0009504666814305	0.0011683928424085	-0.813482115716522	0.415941695974053	ERN1	APP	PICALM	LRP6	APP->LRP6	ERN1->PICALM	0.8580113532398637	cerad
FRMD4A:LGALS9->HSPA1A:SLC1A5	-0.0009505007779404	0.0013593722780568	-0.69922036316577	0.484414326616047	FRMD4A	LGALS9	HSPA1A	SLC1A5	LGALS9->SLC1A5	FRMD4A->HSPA1A	0.8321025584845723	cerad
HSPA1A:SPTAN1->ERN1:PTPRA	-0.0009505139714622	0.0031704662658309	-0.299802581628509	0.764327746003338	HSPA1A	SPTAN1	ERN1	PTPRA	SPTAN1->PTPRA	HSPA1A->ERN1	0.99101934750629	cerad
CCL3:ACTR2->PICALM:ADRB2	-0.0009505450225115	0.0004677301945595	-2.03225071540781	0.0421282810494997	CCL3	ACTR2	PICALM	ADRB2	ACTR2->ADRB2	CCL3->PICALM	0.3283827491864165	cerad
CCL3:NRG1->CCL3:MS4A4A	-0.0009505890040476	0.0026765092729426	-0.355159989041457	0.722469737384626	CCL3	NRG1	CCL3	MS4A4A	NRG1->MS4A4A	CCL3->CCL3	0.8892944408827489	cerad
ERN1:LRP1B->CCL3:PLAUR	-0.0009508070382554	0.0015454695428405	-0.615222113344197	0.538408045954284	ERN1	LRP1B	CCL3	PLAUR	LRP1B->PLAUR	ERN1->CCL3	0.999999999990113	cerad
CD163:LRP1B->FRMD4A:PLAUR	-0.0009508529292113	0.001791027981047	-0.530897863837683	0.595489558147331	CD163	LRP1B	FRMD4A	PLAUR	LRP1B->PLAUR	CD163->FRMD4A	0.8839330518110903	cerad
GPNMB:LIPC->AIF1:LRP1	-0.0009509350513042	0.0009755392459851	-0.974778877649289	0.329669956751115	GPNMB	LIPC	AIF1	LRP1	LIPC->LRP1	GPNMB->AIF1	0.8267956416863199	cerad
HIST:FBN1->CD163:ITGB1	-0.0009513759652979	0.0007260708171557	-1.31030740090161	0.190091864794179	HIST	FBN1	CD163	ITGB1	FBN1->ITGB1	HIST->CD163	0.7733918779756674	cerad
TMEM163:CALR->GPNMB:LRP1	-0.0009518465932319	0.0081160877114833	-0.117278992917387	0.906638971363445	TMEM163	CALR	GPNMB	LRP1	CALR->LRP1	TMEM163->GPNMB	0.9859079524662598	cerad
HIST:LRPAP1->CCL3:LRP1	-0.0009518711202297	0.0059519168357365	-0.159926817947886	0.872938722744514	HIST	LRPAP1	CCL3	LRP1	LRPAP1->LRP1	HIST->CCL3	0.9889373368029069	cerad
CCL3:TF->PICALM:ADRB2	-0.000952101702764	0.0011308137491595	-0.841961555093948	0.399809473157334	CCL3	TF	PICALM	ADRB2	TF->ADRB2	CCL3->PICALM	0.6253117674686353	cerad
TMEM163:DLL1->FRMD4A:NOTCH1	-0.0009522380795989	0.0005021965399345	-1.89614623733393	0.0579407099907724	TMEM163	DLL1	FRMD4A	NOTCH1	DLL1->NOTCH1	TMEM163->FRMD4A	0.4953622587625468	cerad
AIF1:VEGFA->AIF1:ITGB1	-0.0009522767214977	0.0010859514211937	-0.876905451673902	0.380537994839663	AIF1	VEGFA	AIF1	ITGB1	VEGFA->ITGB1	AIF1->AIF1	0.8800523848866426	cerad
HIF1A:SPP1->GPNMB:ITGA4_ITGB1	-0.000952417241357	0.0035525395582823	-0.268094760306498	0.788626378924764	HIF1A	SPP1	GPNMB	ITGA4_ITGB1	SPP1->ITGA4_ITGB1	HIF1A->GPNMB	0.9037214459160868	cerad
IFI44L:PIGF->HSPA1A:FLT1	-0.0009524570943965	0.0006199400259032	-1.53636973674802	0.124447724725304	IFI44L	PIGF	HSPA1A	FLT1	PIGF->FLT1	IFI44L->HSPA1A	0.7719058213903992	cerad
TMEM163:JAG2->AIF1:NOTCH2	-0.0009525953444922	0.0005157671827818	-1.84694834470509	0.064754627112084	TMEM163	JAG2	AIF1	NOTCH2	JAG2->NOTCH2	TMEM163->AIF1	0.8620989454057932	cerad
ERN1:FAM3C->FRMD4A:CLEC2D	-0.0009528511743617	0.0041140388922111	-0.231609666152087	0.816841199139693	ERN1	FAM3C	FRMD4A	CLEC2D	FAM3C->CLEC2D	ERN1->FRMD4A	0.9799860360241488	cerad
HIF1A:IL11RA->CCL3:CD40	-0.0009530144248644	0.0006786361161302	-1.40430843895953	0.160227022410086	HIF1A	IL11RA	CCL3	CD40	IL11RA->CD40	HIF1A->CCL3	0.683326234924498	cerad
FRMD4A:CALM3->PICALM:KCNQ1	-0.0009531822145413	0.0012605630841894	-0.75615590088001	0.449555729293643	FRMD4A	CALM3	PICALM	KCNQ1	CALM3->KCNQ1	FRMD4A->PICALM	0.7471319199597016	cerad
HIST:PLAT->CCL3:ITGAM	-0.0009532283184069	0.0023655125389156	-0.402969040630804	0.686971000006419	HIST	PLAT	CCL3	ITGAM	PLAT->ITGAM	HIST->CCL3	0.9214571013419434	cerad
TMEM163:LGALS3->CD163:ENG	-0.0009532366571355	0.0005179748786931	-1.8403144560614	0.065722084238114	TMEM163	LGALS3	CD163	ENG	LGALS3->ENG	TMEM163->CD163	0.771972185549835	cerad
HSPA1A:JAG1->TMEM163:CD46	-0.0009532778348955	0.0028871125038991	-0.330183819857435	0.741261071799102	HSPA1A	JAG1	TMEM163	CD46	JAG1->CD46	HSPA1A->TMEM163	0.9775865920618924	cerad
IFI44L:ARF1->IFI44L:PLD2	-0.0009534645422762	0.0031019140690797	-0.30737941833416	0.758554592188431	IFI44L	ARF1	IFI44L	PLD2	ARF1->PLD2	IFI44L->IFI44L	0.9489369212082726	cerad
ERN1:TGFB1->AIF1:ENG	-0.0009534853139588	0.0013241894959457	-0.720052014366614	0.471492970781541	ERN1	TGFB1	AIF1	ENG	TGFB1->ENG	ERN1->AIF1	0.999999999974621	cerad
GPNMB:COL18A1->CD163:ITGB5	-0.00095357108339	0.0028516794409339	-0.334389296953288	0.73808581484491	GPNMB	COL18A1	CD163	ITGB5	COL18A1->ITGB5	GPNMB->CD163	0.8745584345047794	cerad
HIST:JAM2->IFI44L:ITGAV_ITGB1	-0.0009536061035847	0.0011291486450718	-0.844535489412116	0.398370240458004	HIST	JAM2	IFI44L	ITGAV_ITGB1	JAM2->ITGAV_ITGB1	HIST->IFI44L	0.8710708972001099	cerad
HSPA1A:ICAM1->FRMD4A:ITGAL_ITGB2	-0.0009537343034523	0.0012354287591314	-0.771986483561276	0.440122432995915	HSPA1A	ICAM1	FRMD4A	ITGAL_ITGB2	ICAM1->ITGAL_ITGB2	HSPA1A->FRMD4A	0.9096973863567236	cerad
PICALM:HGF->AIF1:NRP1	-0.0009539009919566	0.0013940375553808	-0.684272090285248	0.493803367425207	PICALM	HGF	AIF1	NRP1	HGF->NRP1	PICALM->AIF1	0.8461786453839757	cerad
GPNMB:ANOS1->CD163:FGFR1	-0.0009539381690716	0.0012164430596403	-0.784202895081377	0.432921066671285	GPNMB	ANOS1	CD163	FGFR1	ANOS1->FGFR1	GPNMB->CD163	0.6814910066774241	cerad
AIF1:CALM1->GPNMB:CACNA1C	-0.0009539966160402	0.0018750348654132	-0.508788734352381	0.610900316787027	AIF1	CALM1	GPNMB	CACNA1C	CALM1->CACNA1C	AIF1->GPNMB	0.9541269965366288	cerad
CCL3:GRN->TMEM163:TNFRSF1B	-0.0009540541018198	0.0032099290646805	-0.297219683860769	0.766298794987713	CCL3	GRN	TMEM163	TNFRSF1B	GRN->TNFRSF1B	CCL3->TMEM163	0.9797401103427672	cerad
AIF1:HSP90B1->CD163:TLR7	-0.0009541140469086	0.0032510507573965	-0.293478668316046	0.76915630224887	AIF1	HSP90B1	CD163	TLR7	HSP90B1->TLR7	AIF1->CD163	0.9896846587059944	cerad
FRMD4A:B2M->PICALM:HFE	-0.0009541366944535	0.0008973348594789	-1.06330059996511	0.28764565319228	FRMD4A	B2M	PICALM	HFE	B2M->HFE	FRMD4A->PICALM	0.6197022459360919	cerad
FRMD4A:NTNG2->FRMD4A:LRRC4	-0.0009542677842159	0.0042129418043846	-0.226508655596139	0.82080582796848	FRMD4A	NTNG2	FRMD4A	LRRC4	NTNG2->LRRC4	FRMD4A->FRMD4A	0.9861037686286224	cerad
TMEM163:VEGFA->HIF1A:EPHB2	-0.0009543573634447	0.0014391104258862	-0.663157841315095	0.507229469050375	TMEM163	VEGFA	HIF1A	EPHB2	VEGFA->EPHB2	TMEM163->HIF1A	0.7849979878160566	cerad
TMEM163:CALM3->PICALM:INSR	-0.0009546011992714	0.0023446592692306	-0.407138560301229	0.683906223669591	TMEM163	CALM3	PICALM	INSR	CALM3->INSR	TMEM163->PICALM	0.9508391334788416	cerad
HIST:VEGFA->IFI44L:NRP1	-0.0009546334582194	0.0009792178065634	-0.974893891655946	0.329612896395569	HIST	VEGFA	IFI44L	NRP1	VEGFA->NRP1	HIST->IFI44L	0.8472696795201012	cerad
CD163:CALM1->HSPA1A:INSR	-0.0009547733365401	0.0041588675542769	-0.229575316857165	0.818421788904855	CD163	CALM1	HSPA1A	INSR	CALM1->INSR	CD163->HSPA1A	0.999699992616838	cerad
FRMD4A:TNFSF13B->IFI44L:HLA-DPB1	-0.0009548332534444	0.0032100122489622	-0.297454707144218	0.766119382325311	FRMD4A	TNFSF13B	IFI44L	HLA-DPB1	TNFSF13B->HLA-DPB1	FRMD4A->IFI44L	0.9245819279857492	cerad
CD163:VCL->HSPA1A:ITGB5	-0.000954999689601	0.0010808708649958	-0.88354651839438	0.37694106038471	CD163	VCL	HSPA1A	ITGB5	VCL->ITGB5	CD163->HSPA1A	0.9913447700468166	cerad
PICALM:ARPC5->CD163:LDLR	-0.0009552002107994	0.0015838688285462	-0.603080377354316	0.546455219658607	PICALM	ARPC5	CD163	LDLR	ARPC5->LDLR	PICALM->CD163	0.8693912278465878	cerad
CCL3:ADM->HIF1A:ADRB2	-0.0009552854979378	0.0033409826564496	-0.285929499242895	0.77493211940133	CCL3	ADM	HIF1A	ADRB2	ADM->ADRB2	CCL3->HIF1A	0.9339793229465811	cerad
CD163:FGF13->ERN1:FGFR1	-0.0009552997441319	0.0009166003375645	-1.04222058947766	0.297309419302039	CD163	FGF13	ERN1	FGFR1	FGF13->FGFR1	CD163->ERN1	0.8898802401008595	cerad
AIF1:SELPLG->CCL3:ITGAM	-0.0009557973987566	0.0014410883937812	-0.663246892335875	0.507172443499397	AIF1	SELPLG	CCL3	ITGAM	SELPLG->ITGAM	AIF1->CCL3	0.779845800219503	cerad
CD163:TIMP1->TMEM163:CD63	-0.00095599918856	0.0008843679157303	-1.08099714107172	0.279698385361318	CD163	TIMP1	TMEM163	CD63	TIMP1->CD63	CD163->TMEM163	0.8922222236944838	cerad
HSPA1A:C1QB->CD163:CD33	-0.0009560936958438	0.0008183849837487	-1.1682688646905	0.242698330220395	HSPA1A	C1QB	CD163	CD33	C1QB->CD33	HSPA1A->CD163	0.9129646783005	cerad
AIF1:PSEN1->CD163:CD44	-0.0009561050956411	0.0007557988731542	-1.26502582843371	0.205862069242093	AIF1	PSEN1	CD163	CD44	PSEN1->CD44	AIF1->CD163	0.95880829130039	cerad
CCL3:HBEGF->HIF1A:CD9	-0.0009561652575562	0.0007141957021777	-1.33880007208202	0.18063576732984	CCL3	HBEGF	HIF1A	CD9	HBEGF->CD9	CCL3->HIF1A	0.5979527870982446	cerad
ERN1:HLA-B->GPNMB:LILRB1	-0.000956271545512	0.0005217437371502	-1.83283761245552	0.066826723846023	ERN1	HLA-B	GPNMB	LILRB1	HLA-B->LILRB1	ERN1->GPNMB	0.7458971857451384	cerad
HSPA1A:TIMP1->HIST:CD63	-0.000956319038032	0.0006283093553909	-1.52205124725053	0.12799624038016	HSPA1A	TIMP1	HIST	CD63	TIMP1->CD63	HSPA1A->HIST	0.9920932993736842	cerad
PICALM:MTMR4->PICALM:SMAD3	-0.0009563653091256	0.0049243022923828	-0.194213363100179	0.846008819844248	PICALM	MTMR4	PICALM	SMAD3	MTMR4->SMAD3	PICALM->PICALM	0.958076666325937	cerad
IFI44L:GRN->FRMD4A:TNFRSF1B	-0.0009563828051363	0.0071072434914586	-0.134564519463238	0.892956195762537	IFI44L	GRN	FRMD4A	TNFRSF1B	GRN->TNFRSF1B	IFI44L->FRMD4A	0.9826168652328796	cerad
HSPA1A:WNT5A->FRMD4A:LRP6	-0.0009564936795863	0.000745103150643	-1.28370639522979	0.199244705916088	HSPA1A	WNT5A	FRMD4A	LRP6	WNT5A->LRP6	HSPA1A->FRMD4A	0.8874832942659778	cerad
AIF1:GNAI2->TMEM163:ADCY7	-0.0009565763444407	0.0088107061474533	-0.108569770507808	0.913543738625038	AIF1	GNAI2	TMEM163	ADCY7	GNAI2->ADCY7	AIF1->TMEM163	0.999999999984764	cerad
CD163:FARP2->IFI44L:PLXNA1	-0.000956748711054	0.0017680854210557	-0.541121316685466	0.588423966310141	CD163	FARP2	IFI44L	PLXNA1	FARP2->PLXNA1	CD163->IFI44L	0.8958987193180044	cerad
PICALM:ZP3->GPNMB:MERTK	-0.0009568350994401	0.0025363395247156	-0.377250399686691	0.705987528888691	PICALM	ZP3	GPNMB	MERTK	ZP3->MERTK	PICALM->GPNMB	0.8815505651731803	cerad
HSPA1A:COL9A2->FRMD4A:ITGA9_ITGB1	-0.0009568671607676	0.000782023207025	-1.22357898355431	0.221111091800634	HSPA1A	COL9A2	FRMD4A	ITGA9_ITGB1	COL9A2->ITGA9_ITGB1	HSPA1A->FRMD4A	0.8874832942659778	cerad
GPNMB:IGF1->TMEM163:IGF2R	-0.0009569311421985	0.0005432325267291	-1.76154978782364	0.0781453939795861	GPNMB	IGF1	TMEM163	IGF2R	IGF1->IGF2R	GPNMB->TMEM163	0.7319269541653367	cerad
AIF1:OMG->GPNMB:RTN4RL1	-0.0009569430260224	0.002725700359419	-0.351081520283611	0.725527191314426	AIF1	OMG	GPNMB	RTN4RL1	OMG->RTN4RL1	AIF1->GPNMB	0.9709321742090063	cerad
IFI44L:APOE->HSPA1A:LRP6	-0.0009570427987116	0.0010870362065357	-0.880414831592105	0.378634624707838	IFI44L	APOE	HSPA1A	LRP6	APOE->LRP6	IFI44L->HSPA1A	0.8745527573983282	cerad
FRMD4A:APOC1->CCL3:VLDLR	-0.0009570606544998	0.0006283902512959	-1.52303549032805	0.127749826529498	FRMD4A	APOC1	CCL3	VLDLR	APOC1->VLDLR	FRMD4A->CCL3	0.4162091804242897	cerad
GPNMB:CALCB->CD163:GPR84	-0.0009570874773795	0.0012488113326633	-0.766398776457602	0.443439060616961	GPNMB	CALCB	CD163	GPR84	CALCB->GPR84	GPNMB->CD163	0.6833509626430604	cerad
HIST:TG->IFI44L:ASGR1	-0.0009571378784406	0.0014867734896482	-0.643768459085901	0.519725589548076	HIST	TG	IFI44L	ASGR1	TG->ASGR1	HIST->IFI44L	0.8746605137791199	cerad
MKI67:CP->CD163:SLC40A1	-0.0009572362500763	0.000534726355845	-1.79014226550241	0.0734310436761482	MKI67	CP	CD163	SLC40A1	CP->SLC40A1	MKI67->CD163	0.8858053576614662	cerad
TMEM163:ST6GAL1->MKI67:CD22	-0.0009574220281579	0.0008957974646895	-1.06879296481343	0.285162970103149	TMEM163	ST6GAL1	MKI67	CD22	ST6GAL1->CD22	TMEM163->MKI67	0.7706529028934627	cerad
CCL3:CSF1->HIF1A:SIRPA	-0.0009575348834124	0.0007570644292975	-1.26479972688836	0.205943129329146	CCL3	CSF1	HIF1A	SIRPA	CSF1->SIRPA	CCL3->HIF1A	0.5979527870982446	cerad
TMEM163:IRAK4->IFI44L:TLR7	-0.0009577274325645	0.0013780660239113	-0.694979352183886	0.487068241424977	TMEM163	IRAK4	IFI44L	TLR7	IRAK4->TLR7	TMEM163->IFI44L	0.8685535472551674	cerad
GPNMB:LGALS3BP->CD163:ITGB1	-0.0009577528367694	0.0009093158750773	-1.05326747615402	0.292218420677077	GPNMB	LGALS3BP	CD163	ITGB1	LGALS3BP->ITGB1	GPNMB->CD163	0.5759237972965724	cerad
GPNMB:CALR->HSPA1A:ITGAV	-0.0009577654646274	0.0019474827775935	-0.491796628779918	0.622863119989474	GPNMB	CALR	HSPA1A	ITGAV	CALR->ITGAV	GPNMB->HSPA1A	0.999999999962568	cerad
IFI44L:ADAM9->FRMD4A:ITGA6	-0.0009577926511585	0.0032797792690806	-0.292029607049463	0.770263986991158	IFI44L	ADAM9	FRMD4A	ITGA6	ADAM9->ITGA6	IFI44L->FRMD4A	0.9668887518202826	cerad
HIF1A:ADAM15->HSPA1A:ITGA9	-0.0009578235969913	0.000690587113673	-1.38696998253689	0.165450916223212	HIF1A	ADAM15	HSPA1A	ITGA9	ADAM15->ITGA9	HIF1A->HSPA1A	0.7487909275126834	cerad
MKI67:SERPINE1->IFI44L:PLAUR	-0.0009579572001583	0.000488000577172	-1.96302472777725	0.0496433008327969	MKI67	SERPINE1	IFI44L	PLAUR	SERPINE1->PLAUR	MKI67->IFI44L	0.3696438488944781	cerad
HIST:F8->GPNMB:LRP1	-0.0009579751460125	0.0037152715943314	-0.257847945080029	0.796524260405709	HIST	F8	GPNMB	LRP1	F8->LRP1	HIST->GPNMB	0.9514529837950716	cerad
HSPA1A:APP->CCL3:TSPAN15	-0.0009580114371284	0.000990880487061	-0.966828441611527	0.333629803788946	HSPA1A	APP	CCL3	TSPAN15	APP->TSPAN15	HSPA1A->CCL3	0.6933512133982926	cerad
HIST:ANOS1->FRMD4A:FGFR1	-0.0009581858959857	0.000852838530549	-1.12352556980378	0.261214347166452	HIST	ANOS1	FRMD4A	FGFR1	ANOS1->FGFR1	HIST->FRMD4A	0.903485599331192	cerad
MKI67:IGSF11->HSPA1A:VSIR	-0.0009584123585198	0.0024134218231517	-0.397117631624059	0.691280718562401	MKI67	IGSF11	HSPA1A	VSIR	IGSF11->VSIR	MKI67->HSPA1A	0.99999999996712	cerad
CCL3:ADAM17->HIST:NOTCH1	-0.0009584436291516	0.000458739934151	-2.08929626090958	0.0366810627728723	CCL3	ADAM17	HIST	NOTCH1	ADAM17->NOTCH1	CCL3->HIST	0.7041173225707111	cerad
HIST:LGALS3BP->HIST:CD33	-0.0009584930095215	0.0016189783141855	-0.592035730882386	0.553826662018413	HIST	LGALS3BP	HIST	CD33	LGALS3BP->CD33	HIST->HIST	0.9291374496440512	cerad
CCL3:GDF11->CCL3:ACVR1B_ACVR2A	-0.0009586018084342	0.000714174606978	-1.34225131931033	0.179514521793225	CCL3	GDF11	CCL3	ACVR1B_ACVR2A	GDF11->ACVR1B_ACVR2A	CCL3->CCL3	0.5141908201751677	cerad
GPNMB:LAMA2->AIF1:ITGA9_ITGB1	-0.0009586989353008	0.0011839229636686	-0.809764625504066	0.418075467256988	GPNMB	LAMA2	AIF1	ITGA9_ITGB1	LAMA2->ITGA9_ITGB1	GPNMB->AIF1	0.8805776582291802	cerad
IFI44L:PLAT->AIF1:LRP1	-0.0009587038996756	0.0015292448949867	-0.626913258182868	0.530716096029323	IFI44L	PLAT	AIF1	LRP1	PLAT->LRP1	IFI44L->AIF1	0.9680772658145724	cerad
HSPA1A:ANXA1->IFI44L:FPR1	-0.0009587816395718	0.0008046973023127	-1.19148111571418	0.233464765777691	HSPA1A	ANXA1	IFI44L	FPR1	ANXA1->FPR1	HSPA1A->IFI44L	0.645369999796721	cerad
HIF1A:LILRB4->CCL3:LAIR1	-0.0009588800301108	0.0008591558638377	-1.11607226403324	0.264391203360469	HIF1A	LILRB4	CCL3	LAIR1	LILRB4->LAIR1	HIF1A->CCL3	0.6982180566491378	cerad
CCL3:SERPINE1->PICALM:ITGB5	-0.0009588981701428	0.0008399750824668	-1.14157930414648	0.25362893063056	CCL3	SERPINE1	PICALM	ITGB5	SERPINE1->ITGB5	CCL3->PICALM	0.5058979468789064	cerad
FRMD4A:B2M->TMEM163:LILRB2	-0.0009589215893997	0.0010455346956222	-0.917159032038676	0.359059311098533	FRMD4A	B2M	TMEM163	LILRB2	B2M->LILRB2	FRMD4A->TMEM163	0.7301620341682746	cerad
CCL3:HLA-C->PICALM:LILRB1	-0.0009589827947656	0.0029156525694283	-0.328908459403207	0.742224880069023	CCL3	HLA-C	PICALM	LILRB1	HLA-C->LILRB1	CCL3->PICALM	0.8914219980993792	cerad
HIF1A:HLA-C->ERN1:LILRA1	-0.0009590167524784	0.0006080113411628	-1.57730076324616	0.114726336872686	HIF1A	HLA-C	ERN1	LILRA1	HLA-C->LILRA1	HIF1A->ERN1	0.3937714433294766	cerad
IFI44L:CD14->HSPA1A:ITGB2	-0.0009591305828884	0.0008136342828711	-1.17882272549268	0.238468773145434	IFI44L	CD14	HSPA1A	ITGB2	CD14->ITGB2	IFI44L->HSPA1A	0.8017171551534598	cerad
HIST:CALCB->AIF1:GPR84	-0.0009591865415709	0.0006283068319672	-1.52662121875652	0.126855227575202	HIST	CALCB	AIF1	GPR84	CALCB->GPR84	HIST->AIF1	0.7095347954072178	cerad
IFI44L:LGALS9->MKI67:CD47	-0.00095931340898	0.0005913741236644	-1.62217684303755	0.104765488488984	IFI44L	LGALS9	MKI67	CD47	LGALS9->CD47	IFI44L->MKI67	0.4284902323846071	cerad
FRMD4A:CD14->ERN1:ITGB1	-0.0009593575056261	0.0015165661083188	-0.632585352108159	0.527004455042432	FRMD4A	CD14	ERN1	ITGB1	CD14->ITGB1	FRMD4A->ERN1	0.9188914593823192	cerad
MKI67:PLAU->AIF1:PLAUR	-0.0009594458586397	0.0005235209007393	-1.83267918679975	0.0668502942630206	MKI67	PLAU	AIF1	PLAUR	PLAU->PLAUR	MKI67->AIF1	0.5685120208464453	cerad
PICALM:LGALS3BP->HIST:CD33	-0.0009595198124722	0.0026678006556347	-0.3596669827806	0.719096185828292	PICALM	LGALS3BP	HIST	CD33	LGALS3BP->CD33	PICALM->HIST	0.9311891619855128	cerad
GPNMB:PLAT->AIF1:LRP1	-0.0009595411742812	0.0005966612137753	-1.6081842629082	0.10779482875201	GPNMB	PLAT	AIF1	LRP1	PLAT->LRP1	GPNMB->AIF1	0.7976899199563466	cerad
HSPA1A:GNAS->GPNMB:TSHR	-0.0009595486393309	0.0102327957116563	-0.0937718944430671	0.925290358269785	HSPA1A	GNAS	GPNMB	TSHR	GNAS->TSHR	HSPA1A->GPNMB	0.999999999965154	cerad
TMEM163:IGF1->MKI67:IGF1R	-0.000959662142711	0.0010433001652014	-0.91983321264565	0.357659924417499	TMEM163	IGF1	MKI67	IGF1R	IGF1->IGF1R	TMEM163->MKI67	0.7918461395623662	cerad
HIF1A:GAS6->ERN1:MERTK	-0.0009598533864574	0.0004907381448333	-1.955938001892	0.0504724579797918	HIF1A	GAS6	ERN1	MERTK	GAS6->MERTK	HIF1A->ERN1	0.3937714433294766	cerad
PICALM:CALM1->CD163:FAS	-0.0009599865913169	0.0013582964064773	-0.706757808339184	0.479716998266419	PICALM	CALM1	CD163	FAS	CALM1->FAS	PICALM->CD163	0.8512629546904096	cerad
AIF1:TNF->AIF1:FAS	-0.0009600425532372	0.0017586935871634	-0.545883922159336	0.585145730812117	AIF1	TNF	AIF1	FAS	TNF->FAS	AIF1->AIF1	0.9262136959026348	cerad
ERN1:ADAM10->HSPA1A:AXL	-0.000960240584115	0.0012231672691278	-0.785044374838234	0.432427551564924	ERN1	ADAM10	HSPA1A	AXL	ADAM10->AXL	ERN1->HSPA1A	0.8409561446651747	cerad
FRMD4A:JAG1->HIF1A:CD46	-0.0009603279832728	0.0005556401812451	-1.72832710032026	0.0839295970493024	FRMD4A	JAG1	HIF1A	CD46	JAG1->CD46	FRMD4A->HIF1A	0.8068493218479617	cerad
CD163:TGFB1->HIF1A:EGFR	-0.0009603509602673	0.0005951565647099	-1.61361063157457	0.106611909331896	CD163	TGFB1	HIF1A	EGFR	TGFB1->EGFR	CD163->HIF1A	0.4613421223261534	cerad
TMEM163:SLIT2->HIF1A:APP	-0.0009606310302703	0.001377035692504	-0.697607938196241	0.485422415825335	TMEM163	SLIT2	HIF1A	APP	SLIT2->APP	TMEM163->HIF1A	0.7733385496855625	cerad
HIF1A:SEMA4A->MKI67:LILRB2	-0.0009606322968566	0.0006686108120727	-1.43675854400057	0.150786613605106	HIF1A	SEMA4A	MKI67	LILRB2	SEMA4A->LILRB2	HIF1A->MKI67	0.7849491870505443	cerad
ERN1:CALM3->TMEM163:KCNQ1	-0.0009606512747597	0.0009813549490726	-0.978902970497693	0.32762792432439	ERN1	CALM3	TMEM163	KCNQ1	CALM3->KCNQ1	ERN1->TMEM163	0.604793227263955	cerad
ERN1:GNAS->PICALM:ADRB2	-0.0009606615995515	0.0012137322002467	-0.791493872665059	0.428655850325323	ERN1	GNAS	PICALM	ADRB2	GNAS->ADRB2	ERN1->PICALM	0.8580113532398637	cerad
HIF1A:THBS1->HIF1A:ITGA6	-0.0009607320248724	0.000624341386548	-1.53879279120716	0.123854890322996	HIF1A	THBS1	HIF1A	ITGA6	THBS1->ITGA6	HIF1A->HIF1A	0.5194023226162124	cerad
HIF1A:JAM2->CD163:ITGA4_ITGB1	-0.0009608268526855	0.0015166661403307	-0.633512430412678	0.52639906605284	HIF1A	JAM2	CD163	ITGA4_ITGB1	JAM2->ITGA4_ITGB1	HIF1A->CD163	0.7671850135417303	cerad
TMEM163:TXLNA->HIF1A:STX4	-0.0009608488548946	0.0020371502187454	-0.471663231338139	0.637167185737173	TMEM163	TXLNA	HIF1A	STX4	TXLNA->STX4	TMEM163->HIF1A	0.8582930356401594	cerad
MKI67:ARF6->PICALM:SMAP1	-0.0009609188589268	0.0006144888458195	-1.56376940845084	0.117871730926869	MKI67	ARF6	PICALM	SMAP1	ARF6->SMAP1	MKI67->PICALM	0.8031689557319368	cerad
HSPA1A:MAML2->TMEM163:NOTCH4	-0.0009609791385158	0.000863752733585	-1.11256277537584	0.265896255210187	HSPA1A	MAML2	TMEM163	NOTCH4	MAML2->NOTCH4	HSPA1A->TMEM163	0.9250865587977032	cerad
CCL3:LAMB1->CD163:ITGA6_ITGB1	-0.0009610132099382	0.0009667249545379	-0.994091654950117	0.320178247723583	CCL3	LAMB1	CD163	ITGA6_ITGB1	LAMB1->ITGA6_ITGB1	CCL3->CD163	0.5938984500277096	cerad
MKI67:PSAP->ERN1:SORT1	-0.0009611577909352	0.002599259955324	-0.369781325244714	0.711545430814377	MKI67	PSAP	ERN1	SORT1	PSAP->SORT1	MKI67->ERN1	0.996503846989757	cerad
PICALM:C1QB->AIF1:C1QBP	-0.0009612298344629	0.0012958302588796	-0.74178684119788	0.458216494457398	PICALM	C1QB	AIF1	C1QBP	C1QB->C1QBP	PICALM->AIF1	0.8461786453839757	cerad
CCL3:SIRPA->PICALM:CD47	-0.0009612846297704	0.0019545373447163	-0.4918220838139	0.622845123369731	CCL3	SIRPA	PICALM	CD47	SIRPA->CD47	CCL3->PICALM	0.7889371562683258	cerad
PICALM:CD47->CCL3:SIRPA	-0.0009612846297704	0.0019545373447163	-0.4918220838139	0.622845123369731	PICALM	CD47	CCL3	SIRPA	CD47->SIRPA	PICALM->CCL3	0.7933257668936953	cerad
HIST:LIN7C->CD163:ABCA1	-0.0009614687148892	0.0007736045746953	-1.24284259211867	0.213925843870779	HIST	LIN7C	CD163	ABCA1	LIN7C->ABCA1	HIST->CD163	0.7733918779756674	cerad
HSPA1A:RGMB->GPNMB:BMPR2	-0.0009615942724065	0.0029112627965847	-0.330301432606705	0.741172210564385	HSPA1A	RGMB	GPNMB	BMPR2	RGMB->BMPR2	HSPA1A->GPNMB	0.9853408478807392	cerad
ERN1:PROS1->MKI67:MERTK	-0.000961935471339	0.0021525098627527	-0.446890157385345	0.654954370928002	ERN1	PROS1	MKI67	MERTK	PROS1->MERTK	ERN1->MKI67	0.999952279013531	cerad
HSPA1A:JAM2->CD163:ITGAV_ITGB1	-0.0009619772566858	0.0008003559355865	-1.20193680575495	0.22938801301915	HSPA1A	JAM2	CD163	ITGAV_ITGB1	JAM2->ITGAV_ITGB1	HSPA1A->CD163	0.9129646783005	cerad
TMEM163:GNAI2->CD163:EDNRB	-0.0009623717182967	0.0006096039500062	-1.57868353426322	0.114408663443288	TMEM163	GNAI2	CD163	EDNRB	GNAI2->EDNRB	TMEM163->CD163	0.771972185549835	cerad
HSPA1A:ADAM17->CD163:NOTCH1	-0.0009623860585264	0.0014244930130285	-0.675599002399043	0.4992952750811	HSPA1A	ADAM17	CD163	NOTCH1	ADAM17->NOTCH1	HSPA1A->CD163	0.9256588815043032	cerad
GPNMB:LIN7C->IFI44L:ABCA1	-0.0009624487925493	0.0014214528660708	-0.677088080457905	0.498350071098122	GPNMB	LIN7C	IFI44L	ABCA1	LIN7C->ABCA1	GPNMB->IFI44L	0.8574039135611227	cerad
CD163:HLA-DMB->PICALM:CD4	-0.0009625149965938	0.0103205255831586	-0.0932622073205748	0.925695255373276	CD163	HLA-DMB	PICALM	CD4	HLA-DMB->CD4	CD163->PICALM	0.9991624425100024	cerad
AIF1:CALM3->MKI67:KCNQ1	-0.0009625329931459	0.0027310720317354	-0.352437790714125	0.724509964866703	AIF1	CALM3	MKI67	KCNQ1	CALM3->KCNQ1	AIF1->MKI67	0.8995320350311313	cerad
HIF1A:CD14->MKI67:ITGB1	-0.0009626334830604	0.0023031597766015	-0.417962094006715	0.675974831948902	HIF1A	CD14	MKI67	ITGB1	CD14->ITGB1	HIF1A->MKI67	0.9478342752326996	cerad
MKI67:VEGFA->IFI44L:NRP1	-0.0009626595138816	0.000484836872664	-1.98553280115055	0.0470852244701936	MKI67	VEGFA	IFI44L	NRP1	VEGFA->NRP1	MKI67->IFI44L	0.3696438488944781	cerad
GPNMB:CALM1->CCL3:PDE1B	-0.0009626897433293	0.0005487298987685	-1.75439637149307	0.0793626126541706	GPNMB	CALM1	CCL3	PDE1B	CALM1->PDE1B	GPNMB->CCL3	0.6657555852452461	cerad
MKI67:LILRB4->IFI44L:LAIR1	-0.0009628921110829	0.0007674065509169	-1.25473532892368	0.209574856192938	MKI67	LILRB4	IFI44L	LAIR1	LILRB4->LAIR1	MKI67->IFI44L	0.5049756058744125	cerad
AIF1:CXCL12->FRMD4A:ITGB1	-0.0009629788934708	0.0014420948025321	-0.667763930484978	0.504284294103036	AIF1	CXCL12	FRMD4A	ITGB1	CXCL12->ITGB1	AIF1->FRMD4A	0.8248516334770849	cerad
AIF1:JAG1->CD163:CD46	-0.0009630146412737	0.0021228407545072	-0.453644315631811	0.650084851795147	AIF1	JAG1	CD163	CD46	JAG1->CD46	AIF1->CD163	0.978014245095284	cerad
FRMD4A:FARP2->CCL3:PLXNA1	-0.0009630451013597	0.0009599023437656	-1.00327403887963	0.315728658502857	FRMD4A	FARP2	CCL3	PLXNA1	FARP2->PLXNA1	FRMD4A->CCL3	0.5719177137160582	cerad
PICALM:CP->MKI67:SLC40A1	-0.0009630549166921	0.0011144482642862	-0.864153992207921	0.387503302239324	PICALM	CP	MKI67	SLC40A1	CP->SLC40A1	PICALM->MKI67	0.8784498230128979	cerad
TMEM163:IGF1->PICALM:IGF1R	-0.0009631602927146	0.0006781894142807	-1.42019363976084	0.155551314796616	TMEM163	IGF1	PICALM	IGF1R	IGF1->IGF1R	TMEM163->PICALM	0.7670229354222419	cerad
PICALM:PTDSS1->HIST:SCARB1	-0.0009632806145181	0.0024075364564605	-0.400110499649207	0.689075131135513	PICALM	PTDSS1	HIST	SCARB1	PTDSS1->SCARB1	PICALM->HIST	0.91574421134081	cerad
HSPA1A:HMGB1->TMEM163:HAVCR2	-0.0009632879985603	0.0066862098750801	-0.144070858761193	0.885444515958927	HSPA1A	HMGB1	TMEM163	HAVCR2	HMGB1->HAVCR2	HSPA1A->TMEM163	0.999999999905909	cerad
HIF1A:SEMA4A->AIF1:PLXND1	-0.0009636266950611	0.0011427136834133	-0.843279212499477	0.399072305894809	HIF1A	SEMA4A	AIF1	PLXND1	SEMA4A->PLXND1	HIF1A->AIF1	0.9110581783576642	cerad
HSPA1A:APOE->TMEM163:LRP8	-0.0009636280442205	0.001148172277535	-0.83927130368386	0.401317082558823	HSPA1A	APOE	TMEM163	LRP8	APOE->LRP8	HSPA1A->TMEM163	0.936127655192468	cerad
ERN1:ALCAM->GPNMB:NRP1	-0.0009638261759546	0.0005873360285099	-1.64101320056897	0.100794675032627	ERN1	ALCAM	GPNMB	NRP1	ALCAM->NRP1	ERN1->GPNMB	0.8019750230856844	cerad
MKI67:GNAI2->GPNMB:EDNRB	-0.0009638443035569	0.0004779063321196	-2.01680588596099	0.0437157744733145	MKI67	GNAI2	GPNMB	EDNRB	GNAI2->EDNRB	MKI67->GPNMB	0.6623761596812942	cerad
AIF1:APP->HIF1A:TNFRSF21	-0.0009638768079387	0.0022129930659099	-0.435553469546221	0.663160736713994	AIF1	APP	HIF1A	TNFRSF21	APP->TNFRSF21	AIF1->HIF1A	0.9738360716816244	cerad
ERN1:RGMB->ERN1:NEO1	-0.0009640089152606	0.0014882032241145	-0.647766984804248	0.517135672088276	ERN1	RGMB	ERN1	NEO1	RGMB->NEO1	ERN1->ERN1	0.999999999968913	cerad
CD163:HMGB1->PICALM:AGER	-0.0009641785010691	0.0007744853276654	-1.24492804011605	0.213158202710531	CD163	HMGB1	PICALM	AGER	HMGB1->AGER	CD163->PICALM	0.7428148177325161	cerad
AIF1:ADAM10->HSPA1A:NRCAM	-0.0009642959718112	0.0080382690462812	-0.119963137120593	0.904512349337578	AIF1	ADAM10	HSPA1A	NRCAM	ADAM10->NRCAM	AIF1->HSPA1A	0.9919443397149954	cerad
AIF1:HGF->IFI44L:SDC2	-0.0009643659955702	0.0010283834714922	-0.937749411871496	0.348373204184694	AIF1	HGF	IFI44L	SDC2	HGF->SDC2	AIF1->IFI44L	0.9059806064902344	cerad
CCL3:HLA-DRB5->HSPA1A:CD4	-0.000964493589235	0.0010950474804592	-0.88077787168698	0.378438058961713	CCL3	HLA-DRB5	HSPA1A	CD4	HLA-DRB5->CD4	CCL3->HSPA1A	0.6898376519934365	cerad
MKI67:CXCL12->ERN1:ITGB1	-0.0009646025843086	0.00396381014991	-0.243352367501901	0.807732439984232	MKI67	CXCL12	ERN1	ITGB1	CXCL12->ITGB1	MKI67->ERN1	0.996503846989757	cerad
FRMD4A:F13A1->IFI44L:ITGB1	-0.0009647731230466	0.0010120051775732	-0.953328248142122	0.340423783309285	FRMD4A	F13A1	IFI44L	ITGB1	F13A1->ITGB1	FRMD4A->IFI44L	0.7457858477591853	cerad
MKI67:SPON1->FRMD4A:APP	-0.0009648025183059	0.0019088216884559	-0.505444025568687	0.613247003489138	MKI67	SPON1	FRMD4A	APP	SPON1->APP	MKI67->FRMD4A	0.957526022991812	cerad
HIST:CALM3->HIF1A:GRM5	-0.0009648051237898	0.0013607523741708	-0.709023288956407	0.47831002474934	HIST	CALM3	HIF1A	GRM5	CALM3->GRM5	HIST->HIF1A	0.7824295330228009	cerad
CD163:SELPLG->MKI67:ITGAM	-0.000964932580041	0.000986154588849	-0.97848003847683	0.327836959297938	CD163	SELPLG	MKI67	ITGAM	SELPLG->ITGAM	CD163->MKI67	0.8091182563848247	cerad
AIF1:IGF1->TMEM163:IGF1R	-0.0009649344001554	0.0007949253832532	-1.21386789311777	0.224798175134234	AIF1	IGF1	TMEM163	IGF1R	IGF1->IGF1R	AIF1->TMEM163	0.914551193651075	cerad
CCL3:ANGPT2->FRMD4A:ITGA5_ITGB1	-0.0009649627024099	0.0006506007389887	-1.48318722156666	0.138024675314323	CCL3	ANGPT2	FRMD4A	ITGA5_ITGB1	ANGPT2->ITGA5_ITGB1	CCL3->FRMD4A	0.4207887398771793	cerad
IFI44L:APOE->ERN1:LRP8	-0.0009650584614394	0.0017749195155658	-0.543719561915895	0.586634468928324	IFI44L	APOE	ERN1	LRP8	APOE->LRP8	IFI44L->ERN1	0.8848133150134391	cerad
PICALM:HLA-B->CCL3:LILRA1	-0.0009650932378631	0.0011732468748539	-0.822583258943904	0.410745021993421	PICALM	HLA-B	CCL3	LILRA1	HLA-B->LILRA1	PICALM->CCL3	0.6334098528514615	cerad
CD163:PLAU->PICALM:ITGB5	-0.0009652329855092	0.0008133385421841	-1.18675426706976	0.23532456274184	CD163	PLAU	PICALM	ITGB5	PLAU->ITGB5	CD163->PICALM	0.7428540950315352	cerad
PICALM:CD14->IFI44L:TLR1	-0.0009655584120311	0.0081604898674044	-0.118321133623104	0.905813212809885	PICALM	CD14	IFI44L	TLR1	CD14->TLR1	PICALM->IFI44L	0.994394775361356	cerad
MKI67:SEMA4A->IFI44L:PLXNB2	-0.000965576500721	0.000843112442271	-1.14525234394606	0.252104640902747	MKI67	SEMA4A	IFI44L	PLXNB2	SEMA4A->PLXNB2	MKI67->IFI44L	0.535987177717605	cerad
HSPA1A:ICAM2->GPNMB:ITGAL_ITGB2	-0.0009656331031958	0.0049917446290377	-0.193446014361115	0.846609681685708	HSPA1A	ICAM2	GPNMB	ITGAL_ITGB2	ICAM2->ITGAL_ITGB2	HSPA1A->GPNMB	0.999999999965154	cerad
HIST:TGS1->MKI67:RXRA	-0.0009656398405379	0.0005309491235843	-1.81870502774177	0.0689564442668577	HIST	TGS1	MKI67	RXRA	TGS1->RXRA	HIST->MKI67	0.8107046782488698	cerad
FRMD4A:APP->HSPA1A:TNFRSF21	-0.0009656831824405	0.0007305568001682	-1.32184545023475	0.186219620187808	FRMD4A	APP	HSPA1A	TNFRSF21	APP->TNFRSF21	FRMD4A->HSPA1A	0.8029224179048247	cerad
FRMD4A:VEGFA->IFI44L:ITGB1	-0.0009657315988264	0.000628332553283	-1.53697527492477	0.124299364231058	FRMD4A	VEGFA	IFI44L	ITGB1	VEGFA->ITGB1	FRMD4A->IFI44L	0.7170078909227185	cerad
HIF1A:JAG1->AIF1:NOTCH2	-0.000965799554836	0.0006841063262101	-1.41176819718426	0.158018225512289	HIF1A	JAG1	AIF1	NOTCH2	JAG1->NOTCH2	HIF1A->AIF1	0.8760042278379614	cerad
AIF1:TNFSF10->AIF1:TNFRSF10D	-0.0009658709232445	0.001252234309771	-0.771318047834975	0.440518437377586	AIF1	TNFSF10	AIF1	TNFRSF10D	TNFSF10->TNFRSF10D	AIF1->AIF1	0.8800523848866426	cerad
GPNMB:CALM1->HIST:PDE1B	-0.0009658890959452	0.0011075574490231	-0.872089386240962	0.383159615886478	GPNMB	CALM1	HIST	PDE1B	CALM1->PDE1B	GPNMB->HIST	0.66401329373188	cerad
CCL3:JAG1->PICALM:NOTCH1	-0.0009659014583798	0.0007515856893868	-1.28515147643083	0.198739356222718	CCL3	JAG1	PICALM	NOTCH1	JAG1->NOTCH1	CCL3->PICALM	0.4876575153049997	cerad
HSPA1A:CALM1->IFI44L:RYR2	-0.0009661552453838	0.0006405273121214	-1.50837478293292	0.131458633241922	HSPA1A	CALM1	IFI44L	RYR2	CALM1->RYR2	HSPA1A->IFI44L	0.645369999796721	cerad
HSPA1A:CALM1->TMEM163:PDE1A	-0.0009662109842734	0.0021160413028527	-0.456612535384282	0.647949567541711	HSPA1A	CALM1	TMEM163	PDE1A	CALM1->PDE1A	HSPA1A->TMEM163	0.9775865920618924	cerad
CD163:FARP2->PICALM:PLXNA2	-0.0009662880740294	0.0035213038719759	-0.274412010198709	0.783768014334611	CD163	FARP2	PICALM	PLXNA2	FARP2->PLXNA2	CD163->PICALM	0.9478124824511576	cerad
CCL3:NRG1->CCL3:ADGRL1	-0.0009664473051639	0.0013832185721089	-0.698694569789082	0.484742928252961	CCL3	NRG1	CCL3	ADGRL1	NRG1->ADGRL1	CCL3->CCL3	0.7030621665045462	cerad
GPNMB:ADAM15->FRMD4A:ITGA9	-0.0009665882544936	0.0008694817366633	-1.11168321741062	0.266274378136431	GPNMB	ADAM15	FRMD4A	ITGA9	ADAM15->ITGA9	GPNMB->FRMD4A	0.6059263181511909	cerad
HIF1A:CD99->CCL3:PILRA	-0.0009666510211027	0.0017828870874089	-0.542182972735298	0.587692464005981	HIF1A	CD99	CCL3	PILRA	CD99->PILRA	HIF1A->CCL3	0.8874324599746475	cerad
CD163:ARPC5->CCL3:ADRB2	-0.000966701655642	0.0005756963540391	-1.67918669079544	0.0931156649965391	CD163	ARPC5	CCL3	ADRB2	ARPC5->ADRB2	CD163->CCL3	0.4420896887673523	cerad
GPNMB:PTMA->IFI44L:VIPR1	-0.0009667538727441	0.0006187001445498	-1.56255640355069	0.118156969391705	GPNMB	PTMA	IFI44L	VIPR1	PTMA->VIPR1	GPNMB->IFI44L	0.8272971528678221	cerad
HIF1A:ADAM9->FRMD4A:ITGB1	-0.0009670959869982	0.0114064982578859	-0.0847846521459548	0.932432595414476	HIF1A	ADAM9	FRMD4A	ITGB1	ADAM9->ITGB1	HIF1A->FRMD4A	0.9862191631862696	cerad
FRMD4A:TNFSF10->PICALM:RIPK1	-0.0009671534131877	0.0031347476190568	-0.308526723908547	0.757681568627276	FRMD4A	TNFSF10	PICALM	RIPK1	TNFSF10->RIPK1	FRMD4A->PICALM	0.8924523829283975	cerad
FRMD4A:IL16->HSPA1A:GRIN2B	-0.0009672571796955	0.0010524424706571	-0.919059432380786	0.358064486745543	FRMD4A	IL16	HSPA1A	GRIN2B	IL16->GRIN2B	FRMD4A->HSPA1A	0.8085148932934514	cerad
AIF1:TGFB1->IFI44L:ACVR1B_TGFBR2	-0.0009672672649882	0.0021128756591341	-0.457796586754481	0.647098588247361	AIF1	TGFB1	IFI44L	ACVR1B_TGFBR2	TGFB1->ACVR1B_TGFBR2	AIF1->IFI44L	0.9678465007986684	cerad
IFI44L:ADAM10->CCL3:NRCAM	-0.000967299503849	0.0019401067801702	-0.498580549140774	0.618074910739027	IFI44L	ADAM10	CCL3	NRCAM	ADAM10->NRCAM	IFI44L->CCL3	0.8508309688970782	cerad
HIST:HBEGF->CD163:CD44	-0.0009673047508185	0.0009699733532691	-0.997248787874836	0.318643764960169	HIST	HBEGF	CD163	CD44	HBEGF->CD44	HIST->CD163	0.8345465936791134	cerad
TMEM163:PTPN6->HSPA1A:CD300LF	-0.0009673576387133	0.0020194908813824	-0.479010649481708	0.631931052566959	TMEM163	PTPN6	HSPA1A	CD300LF	PTPN6->CD300LF	TMEM163->HSPA1A	0.9872592130396848	cerad
HIF1A:HMGB1->FRMD4A:CD163	-0.0009673831777603	0.0019457205446593	-0.497185055899023	0.619058558782707	HIF1A	HMGB1	FRMD4A	CD163	HMGB1->CD163	HIF1A->FRMD4A	0.9096562591022886	cerad
HIF1A:CALM1->GPNMB:PDE1B	-0.0009677750763796	0.0014737753024718	-0.656663926146981	0.51139703465997	HIF1A	CALM1	GPNMB	PDE1B	CALM1->PDE1B	HIF1A->GPNMB	0.7607775422909868	cerad
CCL3:YBX1->PICALM:NOTCH1	-0.0009679929543673	0.0008576812020223	-1.12861626451053	0.259059746528811	CCL3	YBX1	PICALM	NOTCH1	YBX1->NOTCH1	CCL3->PICALM	0.5086743006147244	cerad
CCL3:CALM3->CCL3:PDE1C	-0.0009681011759179	0.0020593033756853	-0.470111003239512	0.638275713297333	CCL3	CALM3	CCL3	PDE1C	CALM3->PDE1C	CCL3->CCL3	0.8304326621949456	cerad
IFI44L:WNT5A->CCL3:ROR2	-0.0009682256900595	0.000615899201179	-1.57205219329083	0.115938447293879	IFI44L	WNT5A	CCL3	ROR2	WNT5A->ROR2	IFI44L->CCL3	0.479892476922991	cerad
CCL3:APOE->AIF1:LRP8	-0.0009683003569095	0.0020771016683201	-0.466178604388056	0.641087662755076	CCL3	APOE	AIF1	LRP8	APOE->LRP8	CCL3->AIF1	0.8918383107116363	cerad
CCL3:ADAM17->FRMD4A:ITGA5	-0.0009684005241572	0.0009021306905624	-1.07345923854279	0.283065117913097	CCL3	ADAM17	FRMD4A	ITGA5	ADAM17->ITGA5	CCL3->FRMD4A	0.5548143130133878	cerad
GPNMB:TNFSF10->PICALM:RIPK1	-0.0009686641151354	0.0012883532775684	-0.751862188734167	0.45213393877088	GPNMB	TNFSF10	PICALM	RIPK1	TNFSF10->RIPK1	GPNMB->PICALM	0.7156276880892537	cerad
HSPA1A:ANXA1->FRMD4A:FPR1	-0.0009687056177133	0.0008534917529448	-1.13499118693414	0.256379010998476	HSPA1A	ANXA1	FRMD4A	FPR1	ANXA1->FPR1	HSPA1A->FRMD4A	0.8874832942659778	cerad
AIF1:VEGFA->HIST:ITGA9	-0.0009687274022438	0.0011441699943933	-0.846663875989417	0.397182499202142	AIF1	VEGFA	HIST	ITGA9	VEGFA->ITGA9	AIF1->HIST	0.8193088268565925	cerad
MKI67:ARF1->HIF1A:INSR	-0.0009688621241402	0.0012208905864365	-0.793569984815803	0.427445811872991	MKI67	ARF1	HIF1A	INSR	ARF1->INSR	MKI67->HIF1A	0.9171513281370948	cerad
AIF1:FARP2->MKI67:PLXNA3	-0.0009688817099984	0.0007541469895747	-1.28473855016617	0.198883662194507	AIF1	FARP2	MKI67	PLXNA3	FARP2->PLXNA3	AIF1->MKI67	0.6324214294242597	cerad
MKI67:PTPN6->GPNMB:CD300LF	-0.0009688885427467	0.0007375009059174	-1.31374556284967	0.188931842447546	MKI67	PTPN6	GPNMB	CD300LF	PTPN6->CD300LF	MKI67->GPNMB	0.749261220919392	cerad
HSPA1A:CCL3->CD163:CCR5	-0.0009689732535613	0.0017512136572827	-0.553315267689746	0.580047548225778	HSPA1A	CCL3	CD163	CCR5	CCL3->CCR5	HSPA1A->CD163	0.9684341070145722	cerad
HIST:COL4A2->AIF1:ITGB5	-0.0009690265392356	0.000867652388441	-1.11683728661983	0.264063902968518	HIST	COL4A2	AIF1	ITGB5	COL4A2->ITGB5	HIST->AIF1	0.7454705612232521	cerad
HSPA1A:ITGB3BP->HIST:ITGB5	-0.0009690469363436	0.0013650021880801	-0.709923357490417	0.477751665069789	HSPA1A	ITGB3BP	HIST	ITGB5	ITGB3BP->ITGB5	HSPA1A->HIST	0.9920932993736842	cerad
MKI67:SELPLG->PICALM:ITGAM	-0.0009690740777295	0.0015055978616336	-0.643647352605882	0.519804136681607	MKI67	SELPLG	PICALM	ITGAM	SELPLG->ITGAM	MKI67->PICALM	0.8764973201286407	cerad
ERN1:SIRPB2->CD163:CD47	-0.0009690859745327	0.0006532552335273	-1.48347219401524	0.137948998816741	ERN1	SIRPB2	CD163	CD47	SIRPB2->CD47	ERN1->CD163	0.5658333603738092	cerad
AIF1:LMAN1->TMEM163:MCFD2	-0.000969213111184	0.0012913220227649	-0.750558802605123	0.452918222523179	AIF1	LMAN1	TMEM163	MCFD2	LMAN1->MCFD2	AIF1->TMEM163	0.97497693240915	cerad
IFI44L:VWF->FRMD4A:SIRPA	-0.0009692275540796	0.0004805717787292	-2.01682162161614	0.0437141317277696	IFI44L	VWF	FRMD4A	SIRPA	VWF->SIRPA	IFI44L->FRMD4A	0.7227008666114741	cerad
HIST:HBEGF->GPNMB:CD44	-0.0009692508340461	0.0010717480160678	-0.904364477017854	0.365802167873385	HIST	HBEGF	GPNMB	CD44	HBEGF->CD44	HIST->GPNMB	0.6723450514142154	cerad
HIST:JAM2->MKI67:ITGAV_ITGB1	-0.0009694131417141	0.0012234705103065	-0.792346961817051	0.428158396011796	HIST	JAM2	MKI67	ITGAV_ITGB1	JAM2->ITGAV_ITGB1	HIST->MKI67	0.8498256644708789	cerad
CCL3:VEGFA->GPNMB:NRP2	-0.0009695687210168	0.0051560843305961	-0.188043611944706	0.850842463559215	CCL3	VEGFA	GPNMB	NRP2	VEGFA->NRP2	CCL3->GPNMB	0.9622623099776836	cerad
CCL3:TGFB1->IFI44L:ACVR1_TGFBR2	-0.0009695929214922	0.0006877264420319	-1.40985261323893	0.15858320735084	CCL3	TGFB1	IFI44L	ACVR1_TGFBR2	TGFB1->ACVR1_TGFBR2	CCL3->IFI44L	0.5574081392704898	cerad
CCL3:TGFB1->IFI44L:ACVR1_TGFBR1_TGFBR2	-0.0009695929214922	0.0006877264420319	-1.40985261323893	0.15858320735084	CCL3	TGFB1	IFI44L	ACVR1_TGFBR1_TGFBR2	TGFB1->ACVR1_TGFBR1_TGFBR2	CCL3->IFI44L	0.5574081392704898	cerad
FRMD4A:CALCB->FRMD4A:VIPR1	-0.0009696842276857	0.0018961836044279	-0.511387307337385	0.609079880870234	FRMD4A	CALCB	FRMD4A	VIPR1	CALCB->VIPR1	FRMD4A->FRMD4A	0.9261549329852592	cerad
IFI44L:HGF->HIST:ST14	-0.0009698261802534	0.0010566708246512	-0.917812962777228	0.358716794606553	IFI44L	HGF	HIST	ST14	HGF->ST14	IFI44L->HIST	0.8069940337983981	cerad
TMEM163:C3->MKI67:C3AR1	-0.0009698300709418	0.0044778147449054	-0.21658557269375	0.828531330192572	TMEM163	C3	MKI67	C3AR1	C3->C3AR1	TMEM163->MKI67	0.9819630580060112	cerad
PICALM:WNT5A->FRMD4A:FZD2	-0.0009698523320467	0.0013827882476273	-0.701374439442139	0.483069369251534	PICALM	WNT5A	FRMD4A	FZD2	WNT5A->FZD2	PICALM->FRMD4A	0.8595652162056631	cerad
FRMD4A:PDGFB->MKI67:ADGRV1	-0.0009699165862984	0.0004805668449105	-2.01827611823486	0.0435625124920315	FRMD4A	PDGFB	MKI67	ADGRV1	PDGFB->ADGRV1	FRMD4A->MKI67	0.8141850384451973	cerad
HIF1A:C1QB->CCL3:CD33	-0.0009699752943448	0.0425284355635439	-0.0228076881148269	0.981803675392197	HIF1A	C1QB	CCL3	CD33	C1QB->CD33	HIF1A->CCL3	0.999999999930921	cerad
FRMD4A:IL1B->CD163:IL1R1_IL1RAP	-0.0009700860090729	0.0011058512330847	-0.877230119251153	0.380361659677276	FRMD4A	IL1B	CD163	IL1R1_IL1RAP	IL1B->IL1R1_IL1RAP	FRMD4A->CD163	0.8541911362732493	cerad
HIST:POMC->FRMD4A:TSHR	-0.0009701253651138	0.0004554489195591	-2.13004208255193	0.0331681392269515	HIST	POMC	FRMD4A	TSHR	POMC->TSHR	HIST->FRMD4A	0.8506372251180043	cerad
ERN1:TF->ERN1:TFRC	-0.0009701488759897	0.0029892423537078	-0.324546745025992	0.745524138291445	ERN1	TF	ERN1	TFRC	TF->TFRC	ERN1->ERN1	0.999999999968913	cerad
GPNMB:WNT5A->HSPA1A:ANTXR1	-0.0009702242197091	0.0010428482193832	-0.930359952364847	0.352184746355139	GPNMB	WNT5A	HSPA1A	ANTXR1	WNT5A->ANTXR1	GPNMB->HSPA1A	0.9237333572967742	cerad
HIST:PSEN1->HIST:CD44	-0.000970590176812	0.0012314483026929	-0.788169649257287	0.430597479602287	HIST	PSEN1	HIST	CD44	PSEN1->CD44	HIST->HIST	0.9085018413284692	cerad
TMEM163:ADAM15->AIF1:ITGA5	-0.000970603447632	0.0011098822834865	-0.874510263001061	0.381840433593443	TMEM163	ADAM15	AIF1	ITGA5	ADAM15->ITGA5	TMEM163->AIF1	0.8647223089912522	cerad
CD163:HGF->TMEM163:NRP1	-0.0009707546385037	0.0009129539782057	-1.06331169114528	0.287640625058584	CD163	HGF	TMEM163	NRP1	HGF->NRP1	CD163->TMEM163	0.8926235310474858	cerad
IFI44L:WNT5A->TMEM163:FZD2	-0.0009708669854022	0.0006756699184647	-1.43689538170974	0.150747722389445	IFI44L	WNT5A	TMEM163	FZD2	WNT5A->FZD2	IFI44L->TMEM163	0.8066812080878564	cerad
CD163:FAM3C->IFI44L:LAMP1	-0.0009710019115617	0.0021404721206595	-0.453639130446885	0.650088584446306	CD163	FAM3C	IFI44L	LAMP1	FAM3C->LAMP1	CD163->IFI44L	0.9314272901288942	cerad
MKI67:IL16->CD163:CD9	-0.0009710584773486	0.0008920848790639	-1.08852700021949	0.276362523663921	MKI67	IL16	CD163	CD9	IL16->CD9	MKI67->CD163	0.9117406684761156	cerad
AIF1:RTN4->HIST:LINGO1	-0.0009711006617267	0.0004749938000764	-2.04444913085274	0.0409091978936	AIF1	RTN4	HIST	LINGO1	RTN4->LINGO1	AIF1->HIST	0.6068681645907601	cerad
ERN1:HLA-DPB1->HIF1A:CD4	-0.0009711917565321	0.0006287207396109	-1.5447108634164	0.122416216024008	ERN1	HLA-DPB1	HIF1A	CD4	HLA-DPB1->CD4	ERN1->HIF1A	0.388621346233797	cerad
CD163:WNT5A->HIF1A:ROR2	-0.0009713302750223	0.0008518611705574	-1.14024480583696	0.254184325431121	CD163	WNT5A	HIF1A	ROR2	WNT5A->ROR2	CD163->HIF1A	0.6041488552274208	cerad
AIF1:QDPR->PICALM:DYSF	-0.0009714278771944	0.0006224021662138	-1.56077200550861	0.118577554854812	AIF1	QDPR	PICALM	DYSF	QDPR->DYSF	AIF1->PICALM	0.8732152705034432	cerad
HSPA1A:SEMA4A->HSPA1A:PLXNB2	-0.0009714282900132	0.0015480994739322	-0.627497332290783	0.53033328431169	HSPA1A	SEMA4A	HSPA1A	PLXNB2	SEMA4A->PLXNB2	HSPA1A->HSPA1A	0.89336603813361	cerad
HSPA1A:ADM->MKI67:ADRB2	-0.0009714296161921	0.0006172746696056	-1.57373963978271	0.115547653611632	HSPA1A	ADM	MKI67	ADRB2	ADM->ADRB2	HSPA1A->MKI67	0.9051085001601118	cerad
TMEM163:PROS1->MKI67:AXL	-0.0009714571874997	0.0007376624617281	-1.31693997987073	0.187858743945688	TMEM163	PROS1	MKI67	AXL	PROS1->AXL	TMEM163->MKI67	0.7706529028934627	cerad
PICALM:FAM3C->AIF1:LAMP1	-0.0009714741297806	0.0028473779164851	-0.341182013162446	0.732966563215807	PICALM	FAM3C	AIF1	LAMP1	FAM3C->LAMP1	PICALM->AIF1	0.9164015245733558	cerad
FRMD4A:QDPR->HIF1A:DYSF	-0.0009714839321962	0.0008390805560575	-1.15779578633154	0.246947383339738	FRMD4A	QDPR	HIF1A	DYSF	QDPR->DYSF	FRMD4A->HIF1A	0.8068493218479617	cerad
PICALM:VEGFA->HIST:NRP2	-0.0009715233615865	0.0021778459455273	-0.446093702624705	0.655529561510935	PICALM	VEGFA	HIST	NRP2	VEGFA->NRP2	PICALM->HIST	0.9017188861013512	cerad
FRMD4A:HGF->TMEM163:ST14	-0.0009715288275145	0.0004821548127697	-2.01497278837372	0.0439075003549332	FRMD4A	HGF	TMEM163	ST14	HGF->ST14	FRMD4A->TMEM163	0.4753323415893998	cerad
AIF1:GNAI2->ERN1:ADCY7	-0.0009715468096626	0.0022071663704664	-0.440178331213557	0.659807952482949	AIF1	GNAI2	ERN1	ADCY7	GNAI2->ADCY7	AIF1->ERN1	0.999999958043551	cerad
MKI67:IGF1->HSPA1A:INSR	-0.0009717792963687	0.0006350652235337	-1.53020392293148	0.125966260660123	MKI67	IGF1	HSPA1A	INSR	IGF1->INSR	MKI67->HSPA1A	0.99999999996712	cerad
CD163:C1QB->HSPA1A:LRP1	-0.000971990547538	0.0110600382492189	-0.0878831090486252	0.929969581680898	CD163	C1QB	HSPA1A	LRP1	C1QB->LRP1	CD163->HSPA1A	0.999699992616838	cerad
HIST:IL15RA->PICALM:AXL	-0.0009720423055129	0.0015172398183075	-0.640664905958801	0.521740419706181	HIST	IL15RA	PICALM	AXL	IL15RA->AXL	HIST->PICALM	0.9322339063153692	cerad
IFI44L:HLA-B->FRMD4A:LILRB1	-0.0009720550080869	0.0053609295219844	-0.181322101717745	0.856114758897301	IFI44L	HLA-B	FRMD4A	LILRB1	HLA-B->LILRB1	IFI44L->FRMD4A	0.9826168652328796	cerad
CCL3:SEMA3E->CD163:PLXND1	-0.0009720572471468	0.0006342736940278	-1.53255173011194	0.12538634250059	CCL3	SEMA3E	CD163	PLXND1	SEMA3E->PLXND1	CCL3->CD163	0.4438494225378917	cerad
HIST:FARP2->CCL3:PLXNA1	-0.0009720974597765	0.0005167227370572	-1.88127479218856	0.059934548222403	HIST	FARP2	CCL3	PLXNA1	FARP2->PLXNA1	HIST->CCL3	0.6261476531075792	cerad
TMEM163:LAMB1->AIF1:ITGA9_ITGB1	-0.0009721716965552	0.000834048928216	-1.16560511460006	0.243774138991353	TMEM163	LAMB1	AIF1	ITGA9_ITGB1	LAMB1->ITGA9_ITGB1	TMEM163->AIF1	0.8620989454057932	cerad
HSPA1A:WNT2B->MKI67:FZD6_LRP6	-0.000972237138439	0.0008702985929804	-1.11713054149553	0.263938513551615	HSPA1A	WNT2B	MKI67	FZD6_LRP6	WNT2B->FZD6_LRP6	HSPA1A->MKI67	0.9051085001601118	cerad
MKI67:ADAM17->HIF1A:ITGA5	-0.0009722618298595	0.0008820272543792	-1.10230361367209	0.270329698866741	MKI67	ADAM17	HIF1A	ITGA5	ADAM17->ITGA5	MKI67->HIF1A	0.9015967315770472	cerad
FRMD4A:C5->MKI67:C5AR2	-0.0009727197806764	0.0004319933258567	-2.25170094641449	0.0243411768216482	FRMD4A	C5	MKI67	C5AR2	C5->C5AR2	FRMD4A->MKI67	0.8141850384451973	cerad
MKI67:CD47->IFI44L:SIRPA	-0.0009728065078761	0.0019629102170129	-0.495593990720843	0.620180893409246	MKI67	CD47	IFI44L	SIRPA	CD47->SIRPA	MKI67->IFI44L	0.8692840223409376	cerad
IFI44L:SIRPA->MKI67:CD47	-0.0009728065078761	0.0019629102170129	-0.495593990720843	0.620180893409246	IFI44L	SIRPA	MKI67	CD47	SIRPA->CD47	IFI44L->MKI67	0.7823820501470488	cerad
PICALM:HLA-A->TMEM163:LILRB2	-0.0009728660098106	0.0014754202010323	-0.659382329949075	0.509650286046219	PICALM	HLA-A	TMEM163	LILRB2	HLA-A->LILRB2	PICALM->TMEM163	0.9190740910523864	cerad
ERN1:PLAU->FRMD4A:ITGA5	-0.0009729212499464	0.0017019368475076	-0.571655318099041	0.567555510870952	ERN1	PLAU	FRMD4A	ITGA5	PLAU->ITGA5	ERN1->FRMD4A	0.8937459632445256	cerad
ERN1:HLA-A->FRMD4A:LILRB2	-0.0009729918842071	0.0006293641751486	-1.54599184800656	0.122106536611787	ERN1	HLA-A	FRMD4A	LILRB2	HLA-A->LILRB2	ERN1->FRMD4A	0.5263212784990818	cerad
HIF1A:CALM1->CCL3:CALCR	-0.0009730163922686	0.0007171422145271	-1.35679698190705	0.174845726757246	HIF1A	CALM1	CCL3	CALCR	CALM1->CALCR	HIF1A->CCL3	0.683326234924498	cerad
CD163:TNFSF8->IFI44L:TNFRSF8	-0.0009730885480509	0.0006582207279138	-1.47836205513474	0.139310896064401	CD163	TNFSF8	IFI44L	TNFRSF8	TNFSF8->TNFRSF8	CD163->IFI44L	0.8183184950498787	cerad
HIST:CXCL12->AIF1:ITGAV	-0.0009733130343366	0.0004597682230546	-2.11696456068676	0.0342628556369568	HIST	CXCL12	AIF1	ITGAV	CXCL12->ITGAV	HIST->AIF1	0.6606395708663415	cerad
FRMD4A:LAMA2->FRMD4A:ITGA7_ITGB1	-0.0009733922615385	0.0008422668999181	-1.15568148485137	0.247811464191013	FRMD4A	LAMA2	FRMD4A	ITGA7_ITGB1	LAMA2->ITGA7_ITGB1	FRMD4A->FRMD4A	0.7557963087088893	cerad
IFI44L:YBX1->FRMD4A:NOTCH1	-0.0009734073972808	0.0009652698255736	-1.00843035956539	0.313247904327834	IFI44L	YBX1	FRMD4A	NOTCH1	YBX1->NOTCH1	IFI44L->FRMD4A	0.8364264317185792	cerad
MKI67:CALM1->MKI67:PDE1B	-0.000973489433328	0.0006597406004701	-1.47556393017848	0.140060994169889	MKI67	CALM1	MKI67	PDE1B	CALM1->PDE1B	MKI67->MKI67	0.8057548857735825	cerad
CD163:GSTO1->HIST:RYR1	-0.0009736665662293	0.0034553881574879	-0.281782110099365	0.778110589384689	CD163	GSTO1	HIST	RYR1	GSTO1->RYR1	CD163->HIST	0.9652934121018176	cerad
FRMD4A:CALM1->IFI44L:VIPR1	-0.0009737499266306	0.0006924826227321	-1.40617236399205	0.159672948399293	FRMD4A	CALM1	IFI44L	VIPR1	CALM1->VIPR1	FRMD4A->IFI44L	0.7178529440136289	cerad
PICALM:TNF->GPNMB:TNFRSF1A	-0.0009740568775799	0.0027538791469805	-0.353703567074791	0.72356104906307	PICALM	TNF	GPNMB	TNFRSF1A	TNF->TNFRSF1A	PICALM->GPNMB	0.8894662571936228	cerad
PICALM:APP->HIF1A:TSPAN15	-0.000974106253148	0.0019765356811697	-0.492835147085031	0.622129074195553	PICALM	APP	HIF1A	TSPAN15	APP->TSPAN15	PICALM->HIF1A	0.8317233612240013	cerad
HSPA1A:TIMP2->GPNMB:CD44	-0.0009742757080299	0.0019553606007385	-0.498258841700072	0.618301613584925	HSPA1A	TIMP2	GPNMB	CD44	TIMP2->CD44	HSPA1A->GPNMB	0.9853408478807392	cerad
AIF1:SEMA4C->FRMD4A:PLXNB2	-0.0009743192720571	0.0009229777799327	-1.05562592430779	0.2911391520741	AIF1	SEMA4C	FRMD4A	PLXNB2	SEMA4C->PLXNB2	AIF1->FRMD4A	0.7071729213772919	cerad
HIST:B2M->GPNMB:CD247	-0.0009743261237133	0.000514229138261	-1.89473145572447	0.058127988172011	HIST	B2M	GPNMB	CD247	B2M->CD247	HIST->GPNMB	0.3247215520237173	cerad
CCL3:HLA-DMB->TMEM163:CD4	-0.0009744493239782	0.001343453711956	-0.725331520770803	0.468248672741157	CCL3	HLA-DMB	TMEM163	CD4	HLA-DMB->CD4	CCL3->TMEM163	0.8301296501347193	cerad
GPNMB:GPI->HSPA1A:AMFR	-0.0009744611912276	0.0009477371393302	-1.02819774681021	0.303856818112501	GPNMB	GPI	HSPA1A	AMFR	GPI->AMFR	GPNMB->HSPA1A	0.9237333572967742	cerad
CD163:JAM3->HIST:ITGB1	-0.0009744780299124	0.0022928199262576	-0.425012892967572	0.670827276002378	CD163	JAM3	HIST	ITGB1	JAM3->ITGB1	CD163->HIST	0.9556477954223822	cerad
HIF1A:WNT5A->HIST:FZD5	-0.0009746376159653	0.0005346473233681	-1.82295426043706	0.0683103187417267	HIF1A	WNT5A	HIST	FZD5	WNT5A->FZD5	HIF1A->HIST	0.5608124873538483	cerad
GPNMB:HLA-DQA1->MKI67:CD4	-0.0009746856163099	0.0014256971610357	-0.683655437457609	0.494192769184648	GPNMB	HLA-DQA1	MKI67	CD4	HLA-DQA1->CD4	GPNMB->MKI67	0.9340672334341092	cerad
FRMD4A:WNT2B->HSPA1A:FZD2_LRP6	-0.0009747423195442	0.0017604714842675	-0.553682538033114	0.579796127852283	FRMD4A	WNT2B	HSPA1A	FZD2_LRP6	WNT2B->FZD2_LRP6	FRMD4A->HSPA1A	0.8864052728325124	cerad
TMEM163:LGALS3BP->CD163:CD33	-0.0009747544170333	0.0005102739533848	-1.91025705029091	0.0561001248485441	TMEM163	LGALS3BP	CD163	CD33	LGALS3BP->CD33	TMEM163->CD163	0.771972185549835	cerad
FRMD4A:FGF2->HIST:NRP1	-0.0009748149856984	0.0018725045453741	-0.520594189267321	0.60264949807038	FRMD4A	FGF2	HIST	NRP1	FGF2->NRP1	FRMD4A->HIST	0.9590736297862904	cerad
FRMD4A:CNTN6->HIST:NOTCH1	-0.0009748275261419	0.0017989532289171	-0.541885975951014	0.587897058362572	FRMD4A	CNTN6	HIST	NOTCH1	CNTN6->NOTCH1	FRMD4A->HIST	0.9496779133329164	cerad
GPNMB:ADAM12->AIF1:ITGA9	-0.0009749928635396	0.0009085759441608	-1.0731000196579	0.283226242190564	GPNMB	ADAM12	AIF1	ITGA9	ADAM12->ITGA9	GPNMB->AIF1	0.8201270525496254	cerad
IFI44L:VCAN->CD163:CD44	-0.0009751665541568	0.0013564983567775	-0.718885171725154	0.472211673548755	IFI44L	VCAN	CD163	CD44	VCAN->CD44	IFI44L->CD163	0.8990568387856727	cerad
ERN1:APOE->MKI67:SORL1	-0.000975208251628	0.0032668384448934	-0.298517440662677	0.765308266863968	ERN1	APOE	MKI67	SORL1	APOE->SORL1	ERN1->MKI67	0.999952279013531	cerad
TMEM163:BSG->PICALM:SLC16A1	-0.0009755493409501	0.0011166596854507	-0.873631737279338	0.382318836735021	TMEM163	BSG	PICALM	SLC16A1	BSG->SLC16A1	TMEM163->PICALM	0.8684479429769811	cerad
FRMD4A:TNFSF10->HIST:RIPK1	-0.0009756503008828	0.0029371980925352	-0.332170412122495	0.739760584230378	FRMD4A	TNFSF10	HIST	RIPK1	TNFSF10->RIPK1	FRMD4A->HIST	0.9763720210261152	cerad
HSPA1A:CALM3->TMEM163:GRM7	-0.0009759371586626	0.0011674689577845	-0.835942705075921	0.403187136245033	HSPA1A	CALM3	TMEM163	GRM7	CALM3->GRM7	HSPA1A->TMEM163	0.936127655192468	cerad
HIST:LAMB2->CCL3:ITGA9_ITGB1	-0.0009759478537203	0.0015805033886486	-0.617491781877659	0.536910400210277	HIST	LAMB2	CCL3	ITGA9_ITGB1	LAMB2->ITGA9_ITGB1	HIST->CCL3	0.8628304514561321	cerad
CD163:LGALS9->CD163:PTPRC	-0.0009759973816563	0.0194801657643254	-0.0501021086506205	0.960041019390276	CD163	LGALS9	CD163	PTPRC	LGALS9->PTPRC	CD163->CD163	0.9812622581435018	cerad
IFI44L:IGSF10->MKI67:MILR1	-0.0009762084570072	0.0036754204687753	-0.265604565600217	0.790543769025482	IFI44L	IGSF10	MKI67	MILR1	IGSF10->MILR1	IFI44L->MKI67	0.8939218177991646	cerad
CD163:MAML2->CCL3:NOTCH3	-0.0009762141678554	0.0006875473210154	-1.41985015142478	0.155651310849626	CD163	MAML2	CCL3	NOTCH3	MAML2->NOTCH3	CD163->CCL3	0.487240064553979	cerad
FRMD4A:COL9A2->CCL3:ITGA2_ITGB1	-0.0009762647169319	0.0006875828938895	-1.41985021094606	0.155651293517613	FRMD4A	COL9A2	CCL3	ITGA2_ITGB1	COL9A2->ITGA2_ITGB1	FRMD4A->CCL3	0.4372491576707654	cerad
CD163:LAMC1->HSPA1A:ITGA9_ITGB1	-0.0009763225609387	0.0005755707047037	-1.6962686824746	0.089835008550141	CD163	LAMC1	HSPA1A	ITGA9_ITGB1	LAMC1->ITGA9_ITGB1	CD163->HSPA1A	0.9712698155767574	cerad
ERN1:CALM3->MKI67:KCNQ1	-0.0009763969293704	0.0019196772274096	-0.508625572793821	0.61101470042331	ERN1	CALM3	MKI67	KCNQ1	CALM3->KCNQ1	ERN1->MKI67	0.999952279013531	cerad
TMEM163:IGF1->AIF1:IGF2R	-0.0009764294254306	0.0015678338356504	-0.622788846131509	0.533423288944082	TMEM163	IGF1	AIF1	IGF2R	IGF1->IGF2R	TMEM163->AIF1	0.8983823111073959	cerad
PICALM:PDGFB->IFI44L:LRP1	-0.00097643663503	0.0114480623243217	-0.0852927427688426	0.932028660941248	PICALM	PDGFB	IFI44L	LRP1	PDGFB->LRP1	PICALM->IFI44L	0.9981370198779916	cerad
CCL3:SEMA3E->HIST:NRP2	-0.0009765956356408	0.0006372326445171	-1.53255744827824	0.125384932634061	CCL3	SEMA3E	HIST	NRP2	SEMA3E->NRP2	CCL3->HIST	0.7041173225707111	cerad
FRMD4A:VWF->FRMD4A:LRP1	-0.0009766392336073	0.0014388772647414	-0.678750896646402	0.49729571121951	FRMD4A	VWF	FRMD4A	LRP1	VWF->LRP1	FRMD4A->FRMD4A	0.8612956647925535	cerad
CD163:LGALS3BP->CD163:ITGB1	-0.0009766967585888	0.0020051651499382	-0.487090431737713	0.62619424677496	CD163	LGALS3BP	CD163	ITGB1	LGALS3BP->ITGB1	CD163->CD163	0.9109838695080752	cerad
PICALM:HGF->IFI44L:SDC2	-0.0009768095965011	0.0006525528737427	-1.49690490350385	0.134418004144218	PICALM	HGF	IFI44L	SDC2	HGF->SDC2	PICALM->IFI44L	0.7467666896901001	cerad
ERN1:GNAI2->HIF1A:ADCY7	-0.0009768685685441	0.0007022319980304	-1.3910909375875	0.164197852613689	ERN1	GNAI2	HIF1A	ADCY7	GNAI2->ADCY7	ERN1->HIF1A	0.4343298036878225	cerad
AIF1:APP->HIST:LRP1	-0.0009768795873747	0.0044745138964117	-0.218320829924819	0.827179145949448	AIF1	APP	HIST	LRP1	APP->LRP1	AIF1->HIST	0.9703447673637756	cerad
HSPA1A:IGF1->HIST:IGF2R	-0.0009769296810638	0.0006575930256859	-1.48561441941197	0.137381138801959	HSPA1A	IGF1	HIST	IGF2R	IGF1->IGF2R	HSPA1A->HIST	0.9920932993736842	cerad
CCL3:CALCB->PICALM:TSHR	-0.0009769297439525	0.0008881156691667	-1.10000282380913	0.271330891548743	CCL3	CALCB	PICALM	TSHR	CALCB->TSHR	CCL3->PICALM	0.5232810051297186	cerad
HSPA1A:APOE->IFI44L:LRP6	-0.0009770775371387	0.0008347020930315	-1.17057036911236	0.241771513444914	HSPA1A	APOE	IFI44L	LRP6	APOE->LRP6	HSPA1A->IFI44L	0.645369999796721	cerad
CCL3:IGF1->IFI44L:IGF1R	-0.0009771617611511	0.0006458051086066	-1.51309078873558	0.130256599059499	CCL3	IGF1	IFI44L	IGF1R	IGF1->IGF1R	CCL3->IFI44L	0.5574081392704898	cerad
HSPA1A:MTMR4->HIF1A:SMAD3	-0.0009772011925522	0.0015470593304166	-0.631650754007631	0.527615113984403	HSPA1A	MTMR4	HIF1A	SMAD3	MTMR4->SMAD3	HSPA1A->HIF1A	0.901097718132884	cerad
TMEM163:CALR->MKI67:TSHR	-0.000977289667474	0.0017178921501437	-0.568888837050834	0.569431581397175	TMEM163	CALR	MKI67	TSHR	CALR->TSHR	TMEM163->MKI67	0.9025389012439088	cerad
MKI67:CALM3->FRMD4A:PDE1B	-0.0009772941154137	0.0007653969269101	-1.27684614486105	0.201656570596793	MKI67	CALM3	FRMD4A	PDE1B	CALM3->PDE1B	MKI67->FRMD4A	0.7632477311987763	cerad
FRMD4A:FGF2->HSPA1A:SDC3	-0.000977386232047	0.0010787761783379	-0.906013918061209	0.364928485726561	FRMD4A	FGF2	HSPA1A	SDC3	FGF2->SDC3	FRMD4A->HSPA1A	0.8089786342876419	cerad
TMEM163:MTMR4->CCL3:SMAD3	-0.0009776750099642	0.000575630638828	-1.69844157697161	0.0894244505433687	TMEM163	MTMR4	CCL3	SMAD3	MTMR4->SMAD3	TMEM163->CCL3	0.6584645549547211	cerad
HSPA1A:RGMB->FRMD4A:BMPR2	-0.000977780719098	0.0029582911563371	-0.330522138432342	0.741005467618454	HSPA1A	RGMB	FRMD4A	BMPR2	RGMB->BMPR2	HSPA1A->FRMD4A	0.9652621457322632	cerad
CD163:S100A8->MKI67:CD69	-0.0009779603979038	0.0005378587409045	-1.81824766156848	0.0690262883157687	CD163	S100A8	MKI67	CD69	S100A8->CD69	CD163->MKI67	0.7466593488228113	cerad
ERN1:ADAM10->GPNMB:AXL	-0.0009780667000526	0.0044267200948679	-0.220946135985993	0.825134373677989	ERN1	ADAM10	GPNMB	AXL	ADAM10->AXL	ERN1->GPNMB	0.999999999854252	cerad
TMEM163:S100A1->CD163:RYR1	-0.0009781693414531	0.0005863926645868	-1.66811319534893	0.0952932582156433	TMEM163	S100A1	CD163	RYR1	S100A1->RYR1	TMEM163->CD163	0.771972185549835	cerad
TMEM163:GAS6->ERN1:AXL	-0.0009782425249844	0.000527577546458	-1.85421561541428	0.0637083189280698	TMEM163	GAS6	ERN1	AXL	GAS6->AXL	TMEM163->ERN1	0.3853977714338899	cerad
HIF1A:TNFSF10->TMEM163:TNFRSF10A	-0.0009782607571534	0.001549332491324	-0.631407888643323	0.527773859317175	HIF1A	TNFSF10	TMEM163	TNFRSF10A	TNFSF10->TNFRSF10A	HIF1A->TMEM163	0.8636449906074727	cerad
ERN1:APP->HSPA1A:NOTCH2	-0.0009785861805129	0.0011428405612665	-0.85627533155498	0.39184550281232	ERN1	APP	HSPA1A	NOTCH2	APP->NOTCH2	ERN1->HSPA1A	0.8121150317353782	cerad
CCL3:SERPINE1->GPNMB:ITGB5	-0.0009787701010085	0.000808099848208	-1.21119946152559	0.225818969086113	CCL3	SERPINE1	GPNMB	ITGB5	SERPINE1->ITGB5	CCL3->GPNMB	0.6697483196087332	cerad
HSPA1A:LGALS1->CD163:CD69	-0.0009788742551023	0.0006894088954559	-1.41987470941308	0.1556441599285	HSPA1A	LGALS1	CD163	CD69	LGALS1->CD69	HSPA1A->CD163	0.9129646783005	cerad
TMEM163:CD14->HSPA1A:TLR1	-0.0009789032108081	0.005625797578531	-0.174002565350697	0.861863446129241	TMEM163	CD14	HSPA1A	TLR1	CD14->TLR1	TMEM163->HSPA1A	0.999999999989493	cerad
MKI67:ICAM1->GPNMB:ITGAM_ITGB2	-0.0009789552933042	0.0005743639133965	-1.70441643437367	0.0883033157654252	MKI67	ICAM1	GPNMB	ITGAM_ITGB2	ICAM1->ITGAM_ITGB2	MKI67->GPNMB	0.664049266572244	cerad
AIF1:GNAI2->CD163:EGFR	-0.0009790311431195	0.0019561330393763	-0.500493127722896	0.616727893923464	AIF1	GNAI2	CD163	EGFR	GNAI2->EGFR	AIF1->CD163	0.977189368228713	cerad
CD163:BSG->AIF1:SLC16A1	-0.0009791780506634	0.0025937536630912	-0.377513896017562	0.705791739517344	CD163	BSG	AIF1	SLC16A1	BSG->SLC16A1	CD163->AIF1	0.9458838210247428	cerad
AIF1:ICAM1->TMEM163:ITGAX_ITGB2	-0.0009793529905616	0.0004800446247113	-2.04012906331473	0.0413374726954888	AIF1	ICAM1	TMEM163	ITGAX_ITGB2	ICAM1->ITGAX_ITGB2	AIF1->TMEM163	0.8452568347788053	cerad
HIST:JAG2->PICALM:NOTCH2	-0.0009795118217435	0.0009440374819684	-1.03757725773897	0.299466910340951	HIST	JAG2	PICALM	NOTCH2	JAG2->NOTCH2	HIST->PICALM	0.8168890276164404	cerad
HIF1A:ITGB3BP->ERN1:ITGB5	-0.0009795327198608	0.0054912840596938	-0.178379539141063	0.8584249170022	HIF1A	ITGB3BP	ERN1	ITGB5	ITGB3BP->ITGB5	HIF1A->ERN1	0.955772072538532	cerad
AIF1:CALM1->IFI44L:INSR	-0.0009795782350199	0.002485533718777	-0.394111827017123	0.693498479523822	AIF1	CALM1	IFI44L	INSR	CALM1->INSR	AIF1->IFI44L	0.9708907001750708	cerad
ERN1:APP->HSPA1A:TNFRSF21	-0.000979579041222	0.0008529506314869	-1.14845924847294	0.250779026802642	ERN1	APP	HSPA1A	TNFRSF21	APP->TNFRSF21	ERN1->HSPA1A	0.6599448073753738	cerad
HIST:GNAI2->MKI67:P2RY12	-0.0009799956166423	0.0069383921581381	-0.141242465733635	0.887678399512736	HIST	GNAI2	MKI67	P2RY12	GNAI2->P2RY12	HIST->MKI67	0.999999999890863	cerad
HIF1A:HLA-C->TMEM163:LILRA1	-0.0009800921256958	0.0005927480866947	-1.65347159728692	0.0982349219584699	HIF1A	HLA-C	TMEM163	LILRA1	HLA-C->LILRA1	HIF1A->TMEM163	0.7127287667801636	cerad
GPNMB:GNAI2->CCL3:OPRM1	-0.0009800931371301	0.0048023118104702	-0.20408777601515	0.838284906631009	GPNMB	GNAI2	CCL3	OPRM1	GNAI2->OPRM1	GPNMB->CCL3	0.9770833766619208	cerad
GPNMB:SPON2->HIST:ITGB1	-0.0009801623715701	0.000675397414231	-1.4512379688128	0.146713607582072	GPNMB	SPON2	HIST	ITGB1	SPON2->ITGB1	GPNMB->HIST	0.5297605072487649	cerad
ERN1:EDA->TMEM163:EDA2R	-0.0009803008415293	0.0006027736992886	-1.62631654746429	0.103882333400491	ERN1	EDA	TMEM163	EDA2R	EDA->EDA2R	ERN1->TMEM163	0.3263646637496835	cerad
TMEM163:SEMA6A->TMEM163:PLXNA4	-0.0009804240848536	0.0030629991891881	-0.320086302443167	0.748902908935929	TMEM163	SEMA6A	TMEM163	PLXNA4	SEMA6A->PLXNA4	TMEM163->TMEM163	0.9291746851205536	cerad
HSPA1A:HLA-DMB->HIST:CD4	-0.0009804891419851	0.0034913269803328	-0.280835667214331	0.778836445562537	HSPA1A	HLA-DMB	HIST	CD4	HLA-DMB->CD4	HSPA1A->HIST	0.999999999997312	cerad
HSPA1A:GPI->AIF1:AMFR	-0.0009805616124159	0.0008556280329073	-1.14601389237344	0.251789403883094	HSPA1A	GPI	AIF1	AMFR	GPI->AMFR	HSPA1A->AIF1	0.7219256838464599	cerad
FRMD4A:BMP7->HSPA1A:ACVR2A_BMPR1A	-0.0009805976072276	0.000944586565558	-1.03812360135388	0.299212514877135	FRMD4A	BMP7	HSPA1A	ACVR2A_BMPR1A	BMP7->ACVR2A_BMPR1A	FRMD4A->HSPA1A	0.8029224179048247	cerad
FRMD4A:BMP7->HSPA1A:ACVR1_ACVR2A	-0.0009805976072276	0.000944586565558	-1.03812360135388	0.299212514877135	FRMD4A	BMP7	HSPA1A	ACVR1_ACVR2A	BMP7->ACVR1_ACVR2A	FRMD4A->HSPA1A	0.8029224179048247	cerad
HSPA1A:SERPINE1->AIF1:LRP1	-0.0009808002249358	0.0005761973648127	-1.70219491589405	0.0887188355243405	HSPA1A	SERPINE1	AIF1	LRP1	SERPINE1->LRP1	HSPA1A->AIF1	0.7219256838464599	cerad
TMEM163:LGALS9->MKI67:HAVCR2	-0.0009808031308104	0.0008191677590717	-1.19731656910165	0.231183188666367	TMEM163	LGALS9	MKI67	HAVCR2	LGALS9->HAVCR2	TMEM163->MKI67	0.7706529028934627	cerad
ERN1:CALM1->TMEM163:PDE1A	-0.0009809734690787	0.0019622933369768	-0.499911736229021	0.617137228050037	ERN1	CALM1	TMEM163	PDE1A	CALM1->PDE1A	ERN1->TMEM163	0.8211743438317562	cerad
HIF1A:VCAN->HIST:SELL	-0.0009809941929926	0.000866988369583	-1.13149636997371	0.257846230426185	HIF1A	VCAN	HIST	SELL	VCAN->SELL	HIF1A->HIST	0.6613595301104551	cerad
CCL3:SEMA4A->FRMD4A:NRP1_PLXNA2	-0.0009810210134553	0.00061299927551	-1.60036243540276	0.109518203434381	CCL3	SEMA4A	FRMD4A	NRP1_PLXNA2	SEMA4A->NRP1_PLXNA2	CCL3->FRMD4A	0.4010926411492914	cerad
TMEM163:LRPAP1->HIF1A:LRP8	-0.000981192623897	0.0008387134476076	-1.16987825424267	0.242049966121773	TMEM163	LRPAP1	HIF1A	LRP8	LRPAP1->LRP8	TMEM163->HIF1A	0.634156934555166	cerad
AIF1:GSTM2->FRMD4A:RYR2	-0.0009812366077279	0.0011149950718212	-0.880036721709582	0.378839416698633	AIF1	GSTM2	FRMD4A	RYR2	GSTM2->RYR2	AIF1->FRMD4A	0.7406674378493393	cerad
AIF1:ST6GAL1->CCL3:EGFR	-0.0009814801008973	0.0006763047778683	-1.45123934210692	0.146713225311206	AIF1	ST6GAL1	CCL3	EGFR	ST6GAL1->EGFR	AIF1->CCL3	0.5442449551320311	cerad
ERN1:GRN->CD163:SORT1	-0.000981511818103	0.0004361010631061	-2.25065220229469	0.0244075743279584	ERN1	GRN	CD163	SORT1	GRN->SORT1	ERN1->CD163	0.5484038487206527	cerad
HSPA1A:HLA-C->CD163:LILRB1	-0.0009816971745751	0.0022433368014892	-0.437605790589935	0.661672072841577	HSPA1A	HLA-C	CD163	LILRB1	HLA-C->LILRB1	HSPA1A->CD163	0.9684341070145722	cerad
GPNMB:IL15RA->TMEM163:AXL	-0.0009818772576806	0.0015854780028763	-0.619294153497805	0.535722595292372	GPNMB	IL15RA	TMEM163	AXL	IL15RA->AXL	GPNMB->TMEM163	0.8209942380240323	cerad
MKI67:EFNB2->IFI44L:PECAM1	-0.0009820169319007	0.0016617328808816	-0.590959559866073	0.554547517408711	MKI67	EFNB2	IFI44L	PECAM1	EFNB2->PECAM1	MKI67->IFI44L	0.803380271936575	cerad
HIF1A:HBEGF->FRMD4A:CD82	-0.0009821331797936	0.0007140138867423	-1.37550991378412	0.168973414334296	HIF1A	HBEGF	FRMD4A	CD82	HBEGF->CD82	HIF1A->FRMD4A	0.7964581919459839	cerad
HIST:CALR->HSPA1A:SCARF1	-0.0009822999614251	0.0015203167686681	-0.646115323904307	0.518204671990216	HIST	CALR	HSPA1A	SCARF1	CALR->SCARF1	HIST->HSPA1A	0.9686479844603206	cerad
FRMD4A:LAMA4->PICALM:ITGA6_ITGB1	-0.0009824968093491	0.0023425342453155	-0.419416199064695	0.674911987342208	FRMD4A	LAMA4	PICALM	ITGA6_ITGB1	LAMA4->ITGA6_ITGB1	FRMD4A->PICALM	0.8665219847207691	cerad
CCL3:VCL->ERN1:ITGB5	-0.0009825231446639	0.0055552623246095	-0.176863501172828	0.859615608446862	CCL3	VCL	ERN1	ITGB5	VCL->ITGB5	CCL3->ERN1	0.999999999983011	cerad
FRMD4A:TLN1->GPNMB:ITGB5	-0.0009826645023873	0.0055935860287109	-0.175677016022199	0.860547693015092	FRMD4A	TLN1	GPNMB	ITGB5	TLN1->ITGB5	FRMD4A->GPNMB	0.950881428745958	cerad
ERN1:PLAT->GPNMB:ITGAM	-0.0009827140981742	0.0008413887206272	-1.16796680782883	0.242820153844223	ERN1	PLAT	GPNMB	ITGAM	PLAT->ITGAM	ERN1->GPNMB	0.8862288591307533	cerad
MKI67:HGF->ERN1:ITGB1	-0.0009828284184933	0.0011591182855121	-0.847910373581105	0.396487886891101	MKI67	HGF	ERN1	ITGB1	HGF->ITGB1	MKI67->ERN1	0.996503846989757	cerad
FRMD4A:ZP3->CCL3:EGFR	-0.0009830471125687	0.0006923558810233	-1.4198581098433	0.15564899344915	FRMD4A	ZP3	CCL3	EGFR	ZP3->EGFR	FRMD4A->CCL3	0.4372491576707654	cerad
FRMD4A:LGALS9->TMEM163:PTPRK	-0.0009833839589463	0.0013845486380914	-0.710255986602145	0.477545408049052	FRMD4A	LGALS9	TMEM163	PTPRK	LGALS9->PTPRK	FRMD4A->TMEM163	0.8049022667858017	cerad
HSPA1A:HSP90AA1->IFI44L:CFTR	-0.0009834198017909	0.0027871950995093	-0.352834935008355	0.724212191668887	HSPA1A	HSP90AA1	IFI44L	CFTR	HSP90AA1->CFTR	HSPA1A->IFI44L	0.999503169394784	cerad
MKI67:CD14->AIF1:RIPK1	-0.0009839601453253	0.0006819178456701	-1.44293062804128	0.149040014225761	MKI67	CD14	AIF1	RIPK1	CD14->RIPK1	MKI67->AIF1	0.6147864902573631	cerad
AIF1:GRN->HSPA1A:TNFRSF1B	-0.0009842779176538	0.0022097223974133	-0.445430574811588	0.656008620836209	AIF1	GRN	HSPA1A	TNFRSF1B	GRN->TNFRSF1B	AIF1->HSPA1A	0.9635251740230636	cerad
PICALM:SPTAN1->AIF1:PTPRA	-0.0009843902379364	0.0034667058487126	-0.283955513070708	0.776444473312023	PICALM	SPTAN1	AIF1	PTPRA	SPTAN1->PTPRA	PICALM->AIF1	0.9215980549728272	cerad
HSPA1A:TGFB1->HSPA1A:ACVR1B_TGFBR2	-0.00098446612109	0.0006496375710362	-1.51540822911427	0.129669054717102	HSPA1A	TGFB1	HSPA1A	ACVR1B_TGFBR2	TGFB1->ACVR1B_TGFBR2	HSPA1A->HSPA1A	0.7788458027023392	cerad
TMEM163:HMGB1->GPNMB:CXCR4	-0.0009844935580873	0.0011500357708982	-0.856054727165929	0.391967508830231	TMEM163	HMGB1	GPNMB	CXCR4	HMGB1->CXCR4	TMEM163->GPNMB	0.7686363021025386	cerad
TMEM163:ADAM15->HIF1A:ITGA5	-0.0009845417496644	0.0014593471028602	-0.674645358691411	0.499901107721523	TMEM163	ADAM15	HIF1A	ITGA5	ADAM15->ITGA5	TMEM163->HIF1A	0.7798457280455758	cerad
CD163:ADAM9->HIST:ITGA6	-0.0009846099145746	0.0014707992045691	-0.669438704831952	0.503215668692303	CD163	ADAM9	HIST	ITGA6	ADAM9->ITGA6	CD163->HIST	0.8658853878928616	cerad
CCL3:TGS1->HIF1A:RXRA	-0.0009847645146976	0.001511568520613	-0.651485196515132	0.514733330038969	CCL3	TGS1	HIF1A	RXRA	TGS1->RXRA	CCL3->HIF1A	0.7652692865540348	cerad
CD163:PLAU->HSPA1A:ITGA5	-0.0009848000291424	0.0006219156561116	-1.58349451322643	0.113308796256363	CD163	PLAU	HSPA1A	ITGA5	PLAU->ITGA5	CD163->HSPA1A	0.982009567555146	cerad
IFI44L:IGF1->TMEM163:IGF1R	-0.0009850208242933	0.0008340844485716	-1.18096054419933	0.237618397762258	IFI44L	IGF1	TMEM163	IGF1R	IGF1->IGF1R	IFI44L->TMEM163	0.815947003956641	cerad
HIF1A:LGALS9->TMEM163:SLC1A5	-0.000985096668022	0.0021771611147346	-0.452468428429627	0.65093156054173	HIF1A	LGALS9	TMEM163	SLC1A5	LGALS9->SLC1A5	HIF1A->TMEM163	0.9174322346484708	cerad
FRMD4A:ALCAM->HIF1A:CHL1	-0.0009851458404704	0.0064622322115582	-0.15244667913796	0.8788346426601	FRMD4A	ALCAM	HIF1A	CHL1	ALCAM->CHL1	FRMD4A->HIF1A	0.966894324842538	cerad
GPNMB:HLA-DRA->HIF1A:LAG3	-0.0009851891495929	0.0021526842812839	-0.457656126427106	0.647199513182029	GPNMB	HLA-DRA	HIF1A	LAG3	HLA-DRA->LAG3	GPNMB->HIF1A	0.8569814243513763	cerad
AIF1:HGF->IFI44L:ST14	-0.0009852046645634	0.000469359266342	-2.09904168344577	0.0358132264117359	AIF1	HGF	IFI44L	ST14	HGF->ST14	AIF1->IFI44L	0.9059806064902344	cerad
HIF1A:ADAM15->CCL3:ITGB1	-0.0009852285237542	0.000523822053618	-1.88084582722186	0.0599928941740214	HIF1A	ADAM15	CCL3	ITGB1	ADAM15->ITGB1	HIF1A->CCL3	0.6600661917946193	cerad
FRMD4A:LYZ->HIST:ITGAL	-0.0009852306443319	0.0009224674748487	-1.06803835494965	0.285503210874679	FRMD4A	LYZ	HIST	ITGAL	LYZ->ITGAL	FRMD4A->HIST	0.8843463361606281	cerad
ERN1:APP->GPNMB:NCSTN	-0.00098523517011	0.030340795314434	-0.0324722921696553	0.974095412018361	ERN1	APP	GPNMB	NCSTN	APP->NCSTN	ERN1->GPNMB	0.999999999854252	cerad
PICALM:PDGFB->ERN1:ITGAV	-0.0009853203886341	0.0020328997299843	-0.484687156036824	0.627898278737571	PICALM	PDGFB	ERN1	ITGAV	PDGFB->ITGAV	PICALM->ERN1	0.9787344618270432	cerad
IFI44L:CD14->MKI67:ITGB2	-0.0009853770001351	0.0024704924372621	-0.398858537380153	0.689997441757361	IFI44L	CD14	MKI67	ITGB2	CD14->ITGB2	IFI44L->MKI67	0.8320557385897589	cerad
PICALM:SEMA6A->IFI44L:PLXNA2	-0.0009854715418829	0.0020599522839897	-0.478395324756875	0.6323688605838	PICALM	SEMA6A	IFI44L	PLXNA2	SEMA6A->PLXNA2	PICALM->IFI44L	0.909116867056851	cerad
IFI44L:C1QB->ERN1:C1QBP	-0.0009854898650796	0.0052128816792989	-0.18904896096014	0.850054443303369	IFI44L	C1QB	ERN1	C1QBP	C1QB->C1QBP	IFI44L->ERN1	0.999999999916127	cerad
PICALM:ADAM10->TMEM163:TSPAN5	-0.000985525071739	0.0013297120147502	-0.741156777412529	0.458598387080891	PICALM	ADAM10	TMEM163	TSPAN5	ADAM10->TSPAN5	PICALM->TMEM163	0.9190740910523864	cerad
ERN1:CALM1->HIF1A:PDE1C	-0.0009855549754381	0.001971457196982	-0.499911931614268	0.617137090467231	ERN1	CALM1	HIF1A	PDE1C	CALM1->PDE1C	ERN1->HIF1A	0.9067258993559976	cerad
CD163:ARF1->AIF1:PLD2	-0.0009857849803344	0.0011834597952872	-0.832968711112987	0.404862375827139	CD163	ARF1	AIF1	PLD2	ARF1->PLD2	CD163->AIF1	0.8575841073404312	cerad
IFI44L:RGMB->TMEM163:BMPR2	-0.0009858137854479	0.0005746302452707	-1.71556195233579	0.0862422472894378	IFI44L	RGMB	TMEM163	BMPR2	RGMB->BMPR2	IFI44L->TMEM163	0.7932837339112665	cerad
CCL3:GNAI2->TMEM163:IGF1R	-0.0009858624042244	0.0009140699555015	-1.07854152550457	0.280792160620447	CCL3	GNAI2	TMEM163	IGF1R	GNAI2->IGF1R	CCL3->TMEM163	0.7011320508545558	cerad
HIF1A:ADAM10->HIF1A:EPHA3	-0.0009859008262107	0.0021363526932426	-0.461487857004682	0.644448631406053	HIF1A	ADAM10	HIF1A	EPHA3	ADAM10->EPHA3	HIF1A->HIF1A	0.8588633162476932	cerad
CCL3:CD22->PICALM:PTPRC	-0.0009859456769749	0.000981186109019	-1.0048508309608	0.314968683383293	CCL3	CD22	PICALM	PTPRC	CD22->PTPRC	CCL3->PICALM	0.5649613097049976	cerad
AIF1:GNAI2->FRMD4A:CCR5	-0.0009860318350997	0.001524745845399	-0.646686028412587	0.517835167349611	AIF1	GNAI2	FRMD4A	CCR5	GNAI2->CCR5	AIF1->FRMD4A	0.8346061305268455	cerad
ERN1:SELPLG->PICALM:ITGB2	-0.0009860805070909	0.0020468752206825	-0.481749203433174	0.629984118238421	ERN1	SELPLG	PICALM	ITGB2	SELPLG->ITGB2	ERN1->PICALM	0.9290569347221134	cerad
MKI67:APP->PICALM:CD74	-0.0009864445883691	0.0136496711257247	-0.0722687440073257	0.942388038304511	MKI67	APP	PICALM	CD74	APP->CD74	MKI67->PICALM	0.999999999949007	cerad
IFI44L:ST6GAL1->MKI67:CD22	-0.000986462659843	0.0010298026579023	-0.957914268596275	0.33810599081613	IFI44L	ST6GAL1	MKI67	CD22	ST6GAL1->CD22	IFI44L->MKI67	0.5696854365806027	cerad
CCL3:JAG1->FRMD4A:NOTCH2	-0.0009866561473312	0.0006401662332859	-1.54124990671069	0.123255975436005	CCL3	JAG1	FRMD4A	NOTCH2	JAG1->NOTCH2	CCL3->FRMD4A	0.4117826087713083	cerad
IFI44L:ADAM17->FRMD4A:IL6R	-0.000987072409165	0.008954331381408	-0.1102340718833	0.912223741466171	IFI44L	ADAM17	FRMD4A	IL6R	ADAM17->IL6R	IFI44L->FRMD4A	0.9826168652328796	cerad
CCL3:BMP8A->HIF1A:ACVR2A_BMPR1A	-0.0009870880189998	0.0011628554710473	-0.848848411153586	0.395965648148548	CCL3	BMP8A	HIF1A	ACVR2A_BMPR1A	BMP8A->ACVR2A_BMPR1A	CCL3->HIF1A	0.7032614346421905	cerad
CCL3:CALM3->CCL3:TRPC5	-0.0009871706733619	0.0013546271089952	-0.728739788836878	0.466160848979202	CCL3	CALM3	CCL3	TRPC5	CALM3->TRPC5	CCL3->CCL3	0.6931446024056948	cerad
HIF1A:GNAI2->ERN1:EDNRB	-0.0009871727791943	0.0006258437565838	-1.57734701162926	0.114715700709374	HIF1A	GNAI2	ERN1	EDNRB	GNAI2->EDNRB	HIF1A->ERN1	0.3937714433294766	cerad
TMEM163:CALM3->HIST:PDE1B	-0.0009874779215443	0.0026386965524381	-0.374229435602179	0.708233625997351	TMEM163	CALM3	HIST	PDE1B	CALM3->PDE1B	TMEM163->HIST	0.9905069176186436	cerad
FRMD4A:HGF->GPNMB:NRP1	-0.0009875594122952	0.0023049075103403	-0.428459453520307	0.668316647416801	FRMD4A	HGF	GPNMB	NRP1	HGF->NRP1	FRMD4A->GPNMB	0.8691553836898407	cerad
IFI44L:LAMA2->PICALM:RPSA	-0.0009875775946825	0.0016902240814703	-0.584287968387836	0.559026585560581	IFI44L	LAMA2	PICALM	RPSA	LAMA2->RPSA	IFI44L->PICALM	0.8768631067898769	cerad
IFI44L:CALM3->AIF1:PDE1B	-0.0009879128371284	0.0011528456814055	-0.856934152647355	0.39148127671744	IFI44L	CALM3	AIF1	PDE1B	CALM3->PDE1B	IFI44L->AIF1	0.9622240597614048	cerad
PICALM:WNT5A->MKI67:RYK	-0.0009879217638814	0.0036641577648983	-0.269617693142327	0.787454387123756	PICALM	WNT5A	MKI67	RYK	WNT5A->RYK	PICALM->MKI67	0.9802444752051296	cerad
TMEM163:COL8A2->CD163:ITGA10_ITGB1	-0.000987927501345	0.0009165121024334	-1.07792084656809	0.281069081364427	TMEM163	COL8A2	CD163	ITGA10_ITGB1	COL8A2->ITGA10_ITGB1	TMEM163->CD163	0.7730386864281269	cerad
GPNMB:GNAI2->HIF1A:TSHR	-0.0009881164851227	0.0014382521607453	-0.687025899972007	0.492066407351391	GPNMB	GNAI2	HIF1A	TSHR	GNAI2->TSHR	GPNMB->HIF1A	0.7646434025636215	cerad
HSPA1A:ITGB3BP->AIF1:ITGB5	-0.0009881505047412	0.0008508951645499	-1.1613069928113	0.24551707675435	HSPA1A	ITGB3BP	AIF1	ITGB5	ITGB3BP->ITGB5	HSPA1A->AIF1	0.7219256838464599	cerad
IFI44L:IL16->ERN1:CD4	-0.0009881762643538	0.0005505416799083	-1.79491635314218	0.0726670280430161	IFI44L	IL16	ERN1	CD4	IL16->CD4	IFI44L->ERN1	0.5026037076932215	cerad
GPNMB:INHBA->PICALM:ACTR2	-0.0009882833547825	0.001009203670538	-0.979270471990696	0.327446356254429	GPNMB	INHBA	PICALM	ACTR2	INHBA->ACTR2	GPNMB->PICALM	0.60062493567783	cerad
MKI67:APP->AIF1:TSPAN15	-0.0009883055789805	0.0005430402092939	-1.81994917147207	0.0687667457508447	MKI67	APP	AIF1	TSPAN15	APP->TSPAN15	MKI67->AIF1	0.5685120208464453	cerad
HSPA1A:ADAM10->CD163:CD44	-0.0009884955627877	0.0028108254256287	-0.35167447745947	0.725082403402666	HSPA1A	ADAM10	CD163	CD44	ADAM10->CD44	HSPA1A->CD163	0.9684341070145722	cerad
FRMD4A:IRAK4->FRMD4A:TLR7	-0.0009885113902742	0.0050323577745119	-0.196431063641964	0.844272784572562	FRMD4A	IRAK4	FRMD4A	TLR7	IRAK4->TLR7	FRMD4A->FRMD4A	0.9905347742253432	cerad
TMEM163:TNFSF8->FRMD4A:TNFRSF8	-0.0009886875682168	0.0011211212155941	-0.881873926266607	0.377844988489986	TMEM163	TNFSF8	FRMD4A	TNFRSF8	TNFSF8->TNFRSF8	TMEM163->FRMD4A	0.7674652029156968	cerad
ERN1:FARP2->TMEM163:PLXNA2	-0.0009887651728075	0.0006384746685406	-1.54863649495696	0.121469127728722	ERN1	FARP2	TMEM163	PLXNA2	FARP2->PLXNA2	ERN1->TMEM163	0.3263646637496835	cerad
CD163:CALM3->IFI44L:ESR1	-0.0009887810109904	0.0025065530515123	-0.394478389513366	0.693227879080231	CD163	CALM3	IFI44L	ESR1	CALM3->ESR1	CD163->IFI44L	0.9612759923245868	cerad
TMEM163:CD55->CD163:CR1	-0.0009889319197855	0.0018153976235911	-0.544746730377043	0.585927720348953	TMEM163	CD55	CD163	CR1	CD55->CR1	TMEM163->CD163	0.9256010541963656	cerad
TMEM163:SPON2->FRMD4A:ITGA5	-0.0009892268465945	0.0009358305020388	-1.05705770910376	0.290485250596348	TMEM163	SPON2	FRMD4A	ITGA5	SPON2->ITGA5	TMEM163->FRMD4A	0.7218015289323277	cerad
HIF1A:VCAN->MKI67:TLR2	-0.0009892978514039	0.0071861603465926	-0.137667099492578	0.890503522567425	HIF1A	VCAN	MKI67	TLR2	VCAN->TLR2	HIF1A->MKI67	0.999999999980602	cerad
TMEM163:CALM3->CCL3:RYR2	-0.0009893470692758	0.0006266736897055	-1.57872763054844	0.114398544304775	TMEM163	CALM3	CCL3	RYR2	CALM3->RYR2	TMEM163->CCL3	0.6584645549547211	cerad
CD163:S100A8->AIF1:CD69	-0.0009895211429692	0.0007569114003498	-1.30731436005836	0.191105969163391	CD163	S100A8	AIF1	CD69	S100A8->CD69	CD163->AIF1	0.8543716597220594	cerad
FRMD4A:IL16->CCL3:GRIN2B	-0.0009896073769846	0.0007495888329395	-1.32020026646318	0.186768163042543	FRMD4A	IL16	CCL3	GRIN2B	IL16->GRIN2B	FRMD4A->CCL3	0.4706904882584579	cerad
AIF1:TNF->CD163:TNFRSF1A	-0.00098963802429	0.0006029203327835	-1.64140761304427	0.100712830613941	AIF1	TNF	CD163	TNFRSF1A	TNF->TNFRSF1A	AIF1->CD163	0.95880829130039	cerad
MKI67:CLEC2B->MKI67:KLRF1	-0.0009896467544764	0.0005316726867428	-1.86138347737841	0.0626900421796726	MKI67	CLEC2B	MKI67	KLRF1	CLEC2B->KLRF1	MKI67->MKI67	0.8057548857735825	cerad
AIF1:C3->PICALM:C5AR2	-0.0009897785052757	0.0013646511693914	-0.725297810514519	0.468269348668578	AIF1	C3	PICALM	C5AR2	C3->C5AR2	AIF1->PICALM	0.9553921749253704	cerad
CD163:ANOS1->MKI67:FGFR1	-0.0009899196151362	0.0005011872187817	-1.97514936143515	0.0482512005529985	CD163	ANOS1	MKI67	FGFR1	ANOS1->FGFR1	CD163->MKI67	0.7466593488228113	cerad
HIF1A:CD14->HSPA1A:ITGB1	-0.000989926757336	0.0017979650100518	-0.550581769835161	0.581920408651679	HIF1A	CD14	HSPA1A	ITGB1	CD14->ITGB1	HIF1A->HSPA1A	0.8967648360570757	cerad
AIF1:TNFSF10->IFI44L:TNFRSF10B	-0.0009900368409004	0.0011802146657735	-0.838861666111846	0.401546941348009	AIF1	TNFSF10	IFI44L	TNFRSF10B	TNFSF10->TNFRSF10B	AIF1->IFI44L	0.9059806064902344	cerad
MKI67:VEGFA->TMEM163:NRP1	-0.0009902056109674	0.0007419103961229	-1.33467008434169	0.181984348844872	MKI67	VEGFA	TMEM163	NRP1	VEGFA->NRP1	MKI67->TMEM163	0.8472380495090812	cerad
GPNMB:NECTIN3->CD163:PVR	-0.0009902301096474	0.0017117596520382	-0.578486651714406	0.562935606804259	GPNMB	NECTIN3	CD163	PVR	NECTIN3->PVR	GPNMB->CD163	0.7637117374477644	cerad
GPNMB:C3->ERN1:LRP1	-0.0009902572225631	0.0033986632514855	-0.291366678393439	0.770770896297156	GPNMB	C3	ERN1	LRP1	C3->LRP1	GPNMB->ERN1	0.999999999863093	cerad
TMEM163:TOR2A->PICALM:ATP5F1B	-0.0009903433449985	0.0006890661673496	-1.43722532308864	0.150653979818078	TMEM163	TOR2A	PICALM	ATP5F1B	TOR2A->ATP5F1B	TMEM163->PICALM	0.7670229354222419	cerad
MKI67:ICAM1->GPNMB:ITGAX_ITGB2	-0.000990391291568	0.0005913670799	-1.67474877319077	0.0939835335654526	MKI67	ICAM1	GPNMB	ITGAX_ITGB2	ICAM1->ITGAX_ITGB2	MKI67->GPNMB	0.664049266572244	cerad
HIF1A:SERPINF1->TMEM163:PLXDC1	-0.0009906621305935	0.0012476718190811	-0.794008580976988	0.427190435861206	HIF1A	SERPINF1	TMEM163	PLXDC1	SERPINF1->PLXDC1	HIF1A->TMEM163	0.845089204822389	cerad
GPNMB:ITGB3BP->HIF1A:ITGB5	-0.0009907091724248	0.0026165979326216	-0.378624915992421	0.704966417087493	GPNMB	ITGB3BP	HIF1A	ITGB5	ITGB3BP->ITGB5	GPNMB->HIF1A	0.8681295041361939	cerad
HIF1A:ICAM1->CCL3:ITGAM_ITGB2	-0.0009907588900864	0.0005402681235722	-1.83382814358086	0.0666795086679953	HIF1A	ICAM1	CCL3	ITGAM_ITGB2	ICAM1->ITGAM_ITGB2	HIF1A->CCL3	0.6600661917946193	cerad
CD163:ADAM9->HSPA1A:ITGAV	-0.000990771552311	0.0137361584013121	-0.0721287221190181	0.942499468803985	CD163	ADAM9	HSPA1A	ITGAV	ADAM9->ITGAV	CD163->HSPA1A	0.999699992616838	cerad
HIST:APP->CCL3:NOTCH2	-0.0009909331474552	0.0026127889062936	-0.379262612861056	0.704492859991871	HIST	APP	CCL3	NOTCH2	APP->NOTCH2	HIST->CCL3	0.92802102718054	cerad
IFI44L:SLIT2->HSPA1A:APP	-0.0009909660686474	0.00108174369514	-0.916082130267573	0.359623819610191	IFI44L	SLIT2	HSPA1A	APP	SLIT2->APP	IFI44L->HSPA1A	0.8579668251579842	cerad
FRMD4A:ITGB3BP->MKI67:ITGB5	-0.0009909944415209	0.0006252299549395	-1.58500793778627	0.112964530777341	FRMD4A	ITGB3BP	MKI67	ITGB5	ITGB3BP->ITGB5	FRMD4A->MKI67	0.8317557148730895	cerad
CCL3:ARF6->HIST:SMAP1	-0.0009910259372256	0.0071364898099895	-0.138867421325041	0.889554915499461	CCL3	ARF6	HIST	SMAP1	ARF6->SMAP1	CCL3->HIST	0.994697596151812	cerad
TMEM163:SELPLG->PICALM:SELL	-0.00099105584113	0.0025773493406133	-0.384525227338488	0.700589201724338	TMEM163	SELPLG	PICALM	SELL	SELPLG->SELL	TMEM163->PICALM	0.9508391334788416	cerad
CCL3:CP->GPNMB:SLC40A1	-0.0009910921787761	0.001816553114841	-0.545589430157068	0.585348191600605	CCL3	CP	GPNMB	SLC40A1	CP->SLC40A1	CCL3->GPNMB	0.834102342561806	cerad
IFI44L:MFGE8->AIF1:ITGAV	-0.0009912013312916	0.0006673719574144	-1.48523071771224	0.137482717513208	IFI44L	MFGE8	AIF1	ITGAV	MFGE8->ITGAV	IFI44L->AIF1	0.9622240597614048	cerad
GPNMB:CSF1->HSPA1A:CSF3R	-0.0009912770325732	0.0006763882850873	-1.46554435437216	0.142772460385497	GPNMB	CSF1	HSPA1A	CSF3R	CSF1->CSF3R	GPNMB->HSPA1A	0.9237333572967742	cerad
HIST:WNT5B->FRMD4A:FZD2_LRP6	-0.0009912936547451	0.0015739910804874	-0.629796233939397	0.528827909983978	HIST	WNT5B	FRMD4A	FZD2_LRP6	WNT5B->FZD2_LRP6	HIST->FRMD4A	0.9133956055064414	cerad
MKI67:COL4A4->HIST:ITGA9_ITGB1	-0.0009913233105842	0.0006520336959728	-1.52035595201134	0.128421538676305	MKI67	COL4A4	HIST	ITGA9_ITGB1	COL4A4->ITGA9_ITGB1	MKI67->HIST	0.8227566887576837	cerad
HIF1A:ADM->FRMD4A:CALCR	-0.0009913566146478	0.0011095377425652	-0.893486157898361	0.371596881594685	HIF1A	ADM	FRMD4A	CALCR	ADM->CALCR	HIF1A->FRMD4A	0.8625823195250119	cerad
CD163:GNAS->FRMD4A:ADRB2	-0.0009914616734604	0.0027579269423536	-0.359495263719462	0.719224620339	CD163	GNAS	FRMD4A	ADRB2	GNAS->ADRB2	CD163->FRMD4A	0.9202581017239208	cerad
PICALM:HRAS->PICALM:INSR	-0.000991511229975	0.0009936764901594	-0.997820960638754	0.318366184256425	PICALM	HRAS	PICALM	INSR	HRAS->INSR	PICALM->PICALM	0.7483246578221348	cerad
ERN1:ALCAM->TMEM163:NRP1	-0.0009915228464958	0.000541545054761	-1.83091478313551	0.0671132634592752	ERN1	ALCAM	TMEM163	NRP1	ALCAM->NRP1	ERN1->TMEM163	0.2994957607160394	cerad
GPNMB:TNFSF10->CCL3:TNFRSF10B	-0.0009915894550373	0.0006778553210183	-1.46283347536131	0.143512950754776	GPNMB	TNFSF10	CCL3	TNFRSF10B	TNFSF10->TNFRSF10B	GPNMB->CCL3	0.6657555852452461	cerad
HIST:VEGFA->IFI44L:ITGAV	-0.0009919201088233	0.002297493531427	-0.431740109495437	0.665930312298702	HIST	VEGFA	IFI44L	ITGAV	VEGFA->ITGAV	HIST->IFI44L	0.9233704657144428	cerad
GPNMB:IL16->IFI44L:GRIN2D	-0.0009919347883529	0.0009469003875955	-1.04755980813548	0.294841463207192	GPNMB	IL16	IFI44L	GRIN2D	IL16->GRIN2D	GPNMB->IFI44L	0.8379683364350443	cerad
TMEM163:SEMA4A->MKI67:PLXND1	-0.0009924091987717	0.0006721274382262	-1.47651939547467	0.139804512387065	TMEM163	SEMA4A	MKI67	PLXND1	SEMA4A->PLXND1	TMEM163->MKI67	0.7706529028934627	cerad
HIST:CCL3->HIST:CCR5	-0.0009924449966697	0.0008612484846224	-1.15233293804259	0.249184286833959	HIST	CCL3	HIST	CCR5	CCL3->CCR5	HIST->HIST	0.875319989065035	cerad
HSPA1A:ADAM10->PICALM:TREM2	-0.0009924926327345	0.002375846268261	-0.417742783274023	0.676135188200146	HSPA1A	ADAM10	PICALM	TREM2	ADAM10->TREM2	HSPA1A->PICALM	0.9862176451889348	cerad
FRMD4A:C1QA->MKI67:CD93	-0.0009925638896812	0.0008990482769522	-1.10401623041424	0.269586097193914	FRMD4A	C1QA	MKI67	CD93	C1QA->CD93	FRMD4A->MKI67	0.8317557148730895	cerad
CD163:TNFSF10->HIF1A:TNFRSF10A	-0.0009925960141288	0.0024590239591053	-0.403654470487564	0.686466824409265	CD163	TNFSF10	HIF1A	TNFRSF10A	TNFSF10->TNFRSF10A	CD163->HIF1A	0.8480789691692937	cerad
MKI67:OMG->MKI67:RTN4RL1	-0.0009926367004206	0.0007422432081735	-1.33734696321879	0.181109407989128	MKI67	OMG	MKI67	RTN4RL1	OMG->RTN4RL1	MKI67->MKI67	0.8057548857735825	cerad
IFI44L:LGALS9->FRMD4A:CD47	-0.0009926485518662	0.0018424453957828	-0.538766876965939	0.590047721455816	IFI44L	LGALS9	FRMD4A	CD47	LGALS9->CD47	IFI44L->FRMD4A	0.9247531540944952	cerad
TMEM163:TREML4->HIF1A:SIGLEC8	-0.000992649022528	0.0008123111579094	-1.22200589375466	0.221705398202233	TMEM163	TREML4	HIF1A	SIGLEC8	TREML4->SIGLEC8	TMEM163->HIF1A	0.6299267655160463	cerad
CD163:ADAM10->ERN1:TSPAN5	-0.0009927321912764	0.0006293648306785	-1.57735568129255	0.114713706954034	CD163	ADAM10	ERN1	TSPAN5	ADAM10->TSPAN5	CD163->ERN1	0.6495588291710289	cerad
MKI67:TNF->CD163:TNFRSF21	-0.0009928448207365	0.0016041200148281	-0.618934251526655	0.535959673277495	MKI67	TNF	CD163	TNFRSF21	TNF->TNFRSF21	MKI67->CD163	0.946565472050692	cerad
CCL3:VEGFA->GPNMB:CD44	-0.0009932771315389	0.0025211788039768	-0.393973299304365	0.693600752377072	CCL3	VEGFA	GPNMB	CD44	VEGFA->CD44	CCL3->GPNMB	0.8879698861006001	cerad
IFI44L:F13A1->GPNMB:ITGB1	-0.0009935165710192	0.0006624628017496	-1.49973186176675	0.133683873745417	IFI44L	F13A1	GPNMB	ITGB1	F13A1->ITGB1	IFI44L->GPNMB	0.906073048156984	cerad
HSPA1A:WNT5A->CD163:LRP6	-0.0009937472937155	0.0011165062157136	-0.890050838705184	0.373438588604961	HSPA1A	WNT5A	CD163	LRP6	WNT5A->LRP6	HSPA1A->CD163	0.9129646783005	cerad
HSPA1A:WNT5A->HSPA1A:ANTXR1	-0.0009940852287684	0.0009690082806436	-1.02587898228083	0.304948630735464	HSPA1A	WNT5A	HSPA1A	ANTXR1	WNT5A->ANTXR1	HSPA1A->HSPA1A	0.8274236170881236	cerad
GPNMB:CALM1->GPNMB:FAS	-0.0009940859617313	0.0019626861495595	-0.50649257496135	0.612510900816404	GPNMB	CALM1	GPNMB	FAS	CALM1->FAS	GPNMB->GPNMB	0.8442135791281276	cerad
PICALM:APP->GPNMB:LRP10	-0.0009941666010023	0.0012377940829128	-0.803176081325943	0.421872968223012	PICALM	APP	GPNMB	LRP10	APP->LRP10	PICALM->GPNMB	0.6615416644560189	cerad
HIF1A:ANXA1->HIST:FPR1	-0.0009942730542297	0.0014354181630957	-0.692671362110544	0.488515815012439	HIF1A	ANXA1	HIST	FPR1	ANXA1->FPR1	HIF1A->HIST	0.8101697157815587	cerad
HIST:ADAM9->ERN1:ITGAV	-0.0009945554118276	0.0022761468252143	-0.436946949471951	0.662149821956558	HIST	ADAM9	ERN1	ITGAV	ADAM9->ITGAV	HIST->ERN1	0.9292020125290332	cerad
HIF1A:CCL3L1->ERN1:CCR1	-0.000994582608807	0.0005476581597556	-1.8160646218636	0.0693604598468935	HIF1A	CCL3L1	ERN1	CCR1	CCL3L1->CCR1	HIF1A->ERN1	0.3937714433294766	cerad
MKI67:CALM3->CD163:KCNQ1	-0.0009948854997864	0.00604706789099	-0.164523619995863	0.869318954025524	MKI67	CALM3	CD163	KCNQ1	CALM3->KCNQ1	MKI67->CD163	0.999999999979724	cerad
GPNMB:B2M->CD163:HFE	-0.0009949509489538	0.0007724798748909	-1.2879959482366	0.197747373607715	GPNMB	B2M	CD163	HFE	B2M->HFE	GPNMB->CD163	0.4811585892236303	cerad
HIF1A:SPTAN1->ERN1:PTPRA	-0.0009950087493785	0.0006303125149684	-1.57859589608219	0.114428776591321	HIF1A	SPTAN1	ERN1	PTPRA	SPTAN1->PTPRA	HIF1A->ERN1	0.3937714433294766	cerad
HIST:NCAM1->HSPA1A:ROBO3	-0.0009951057708515	0.0005628385717025	-1.76801274980391	0.0770587722121221	HIST	NCAM1	HSPA1A	ROBO3	NCAM1->ROBO3	HIST->HSPA1A	0.9494009694804096	cerad
FRMD4A:SPP1->HSPA1A:ITGA5_ITGB1	-0.0009952903664161	0.0015709102398664	-0.633575580041274	0.526357841805477	FRMD4A	SPP1	HSPA1A	ITGA5_ITGB1	SPP1->ITGA5_ITGB1	FRMD4A->HSPA1A	0.8731962872335892	cerad
CD163:SPP1->ERN1:ITGAV_ITGB5	-0.0009955132518047	0.000631762655108	-1.57577096992923	0.11507859493592	CD163	SPP1	ERN1	ITGAV_ITGB5	SPP1->ITGAV_ITGB5	CD163->ERN1	0.6495588291710289	cerad
HIST:LRPAP1->CCL3:LDLR	-0.00099561123241	0.0010996058048493	-0.905425587987403	0.365239964953767	HIST	LRPAP1	CCL3	LDLR	LRPAP1->LDLR	HIST->CCL3	0.7969192770142348	cerad
MKI67:PLAU->TMEM163:PLAUR	-0.0009956160047984	0.0008641122046733	-1.15218370879838	0.249245590687285	MKI67	PLAU	TMEM163	PLAUR	PLAU->PLAUR	MKI67->TMEM163	0.8661735477559674	cerad
CCL3:CCL4->MKI67:CCR3	-0.0009957447493823	0.0008773045823811	-1.13500461456585	0.256373384917058	CCL3	CCL4	MKI67	CCR3	CCL4->CCR3	CCL3->MKI67	0.6329935910344514	cerad
GPNMB:APOE->MKI67:SCARB1	-0.000995748284118	0.0062488715732179	-0.159348495556499	0.873394314906082	GPNMB	APOE	MKI67	SCARB1	APOE->SCARB1	GPNMB->MKI67	0.999999999921381	cerad
CCL3:CD14->FRMD4A:RIPK1	-0.0009957874232055	0.0011444142168314	-0.870128497671574	0.384230185586358	CCL3	CD14	FRMD4A	RIPK1	CD14->RIPK1	CCL3->FRMD4A	0.61564154735996	cerad
CCL3:LPL->MKI67:LRP1	-0.000995901068392	0.0006869410646249	-1.44976202425124	0.147124892856515	CCL3	LPL	MKI67	LRP1	LPL->LRP1	CCL3->MKI67	0.5936313952697678	cerad
GPNMB:FAM3C->CCL3:LAMP1	-0.0009959062154339	0.0005559885664077	-1.79123506418208	0.0732555815716926	GPNMB	FAM3C	CCL3	LAMP1	FAM3C->LAMP1	GPNMB->CCL3	0.6657555852452461	cerad
HIF1A:OMG->FRMD4A:RTN4RL1	-0.0009959229676408	0.0016476747402043	-0.604441485530918	0.545550161278702	HIF1A	OMG	FRMD4A	RTN4RL1	OMG->RTN4RL1	HIF1A->FRMD4A	0.8916424418063503	cerad
TMEM163:APP->CD163:LRP1	-0.0009959865949897	0.0122780952145477	-0.0811189828377983	0.935347329315618	TMEM163	APP	CD163	LRP1	APP->LRP1	TMEM163->CD163	0.99262550571073	cerad
ERN1:TNFSF13B->HSPA1A:TFRC	-0.0009960618532121	0.0009936206501676	-1.002456876318	0.316122984169671	ERN1	TNFSF13B	HSPA1A	TFRC	TNFSF13B->TFRC	ERN1->HSPA1A	0.7267195038383242	cerad
CD163:WNT5A->FRMD4A:ROR2	-0.0009961159494318	0.0024369497567044	-0.408755226360887	0.682719300646569	CD163	WNT5A	FRMD4A	ROR2	WNT5A->ROR2	CD163->FRMD4A	0.9074692968499456	cerad
HIF1A:ICAM1->CCL3:IL2RA	-0.0009961523658065	0.0011272714428851	-0.883684557161338	0.376866518960273	HIF1A	ICAM1	CCL3	IL2RA	ICAM1->IL2RA	HIF1A->CCL3	0.7410770727315816	cerad
FRMD4A:VEGFB->TMEM163:ADRB2	-0.0009962240343004	0.0015091599700887	-0.660118247266952	0.50917794976811	FRMD4A	VEGFB	TMEM163	ADRB2	VEGFB->ADRB2	FRMD4A->TMEM163	0.8049022667858017	cerad
HSPA1A:SERPING1->HIST:LRP1	-0.0009964408763768	0.0006204741367053	-1.6059345868433	0.108288283173647	HSPA1A	SERPING1	HIST	LRP1	SERPING1->LRP1	HSPA1A->HIST	0.9920932993736842	cerad
HIF1A:CIRBP->CCL3:TREM1	-0.0009964964802977	0.000877364155208	-1.13578435405937	0.256046826706816	HIF1A	CIRBP	CCL3	TREM1	CIRBP->TREM1	HIF1A->CCL3	0.6982180566491378	cerad
CCL3:TXLNA->IFI44L:STX4	-0.0009965671101772	0.0006883333828489	-1.4477971503467	0.147673789976897	CCL3	TXLNA	IFI44L	STX4	TXLNA->STX4	CCL3->IFI44L	0.5574081392704898	cerad
HSPA1A:ADAM17->HIST:ERBB4	-0.0009966466428525	0.0089432911735624	-0.11144070158408	0.911266885853368	HSPA1A	ADAM17	HIST	ERBB4	ADAM17->ERBB4	HSPA1A->HIST	0.999999999997312	cerad
HIF1A:ICAM1->AIF1:ITGAX_ITGB2	-0.0009967333628353	0.0006066689028449	-1.6429610256289	0.100390997347318	HIF1A	ICAM1	AIF1	ITGAX_ITGB2	ICAM1->ITGAX_ITGB2	HIF1A->AIF1	0.8760042278379614	cerad
ERN1:FARP2->ERN1:PLXNA2	-0.0009967651126657	0.000609572472512	-1.63518721335644	0.102009807804008	ERN1	FARP2	ERN1	PLXNA2	FARP2->PLXNA2	ERN1->ERN1	0.7094118286409005	cerad
HIST:ST6GAL1->HSPA1A:CD22	-0.0009968903425463	0.0020263177172008	-0.49197138932558	0.622739569433349	HIST	ST6GAL1	HSPA1A	CD22	ST6GAL1->CD22	HIST->HSPA1A	0.9834880181440204	cerad
CCL3:MFNG->FRMD4A:NOTCH1	-0.0009974082444533	0.0012850745109641	-0.776148181248291	0.437661498068796	CCL3	MFNG	FRMD4A	NOTCH1	MFNG->NOTCH1	CCL3->FRMD4A	0.6671380673264891	cerad
FRMD4A:GNAI2->GPNMB:ADORA1	-0.0009974685271841	0.0008242610921766	-1.21013661405532	0.226226475633022	FRMD4A	GNAI2	GPNMB	ADORA1	GNAI2->ADORA1	FRMD4A->GPNMB	0.5459229821183518	cerad
HIST:LAMA2->FRMD4A:ITGA9_ITGB1	-0.0009975522263181	0.002515497494494	-0.396562599844214	0.691690036812432	HIST	LAMA2	FRMD4A	ITGA9_ITGB1	LAMA2->ITGA9_ITGB1	HIST->FRMD4A	0.9729655249279734	cerad
AIF1:APOE->AIF1:TREM2	-0.0009976386204116	0.0036308471631815	-0.274767451113921	0.783494906172236	AIF1	APOE	AIF1	TREM2	APOE->TREM2	AIF1->AIF1	0.964558043539338	cerad
FRMD4A:BSG->HIST:SLC16A1	-0.0009977859662867	0.0018164600196722	-0.549302464948747	0.582797896042201	FRMD4A	BSG	HIST	SLC16A1	BSG->SLC16A1	FRMD4A->HIST	0.9496779133329164	cerad
HIST:ADAM15->FRMD4A:ITGB1	-0.0009980165376886	0.0004531672125311	-2.20231409089441	0.0276431295275534	HIST	ADAM15	FRMD4A	ITGB1	ADAM15->ITGB1	HIST->FRMD4A	0.8506372251180043	cerad
CCL3:APP->GPNMB:TSPAN15	-0.0009981959139731	0.0008633156031435	-1.15623522885307	0.247584953696007	CCL3	APP	GPNMB	TSPAN15	APP->TSPAN15	CCL3->GPNMB	0.6697483196087332	cerad
CCL3:YBX1->TMEM163:NOTCH1	-0.0009983024525813	0.000700372394941	-1.42538806468141	0.154045056217131	CCL3	YBX1	TMEM163	NOTCH1	YBX1->NOTCH1	CCL3->TMEM163	0.6058134074899795	cerad
IFI44L:PDCD1LG2->MKI67:RGMB	-0.0009985331051235	0.0008820764141388	-1.1320256262586	0.257623660804916	IFI44L	PDCD1LG2	MKI67	RGMB	PDCD1LG2->RGMB	IFI44L->MKI67	0.5200105382619786	cerad
ERN1:ANGPT2->IFI44L:ITGA5_ITGB1	-0.000998533514319	0.0010107223432407	-0.987940477418748	0.323181800147532	ERN1	ANGPT2	IFI44L	ITGA5_ITGB1	ANGPT2->ITGA5_ITGB1	ERN1->IFI44L	0.6876583011896271	cerad
AIF1:NECTIN2->IFI44L:CD96	-0.0009985772339262	0.0008522058179918	-1.17175594538815	0.241295054603387	AIF1	NECTIN2	IFI44L	CD96	NECTIN2->CD96	AIF1->IFI44L	0.9059806064902344	cerad
IFI44L:TXLNA->MKI67:STX4	-0.0009986349499066	0.0008846243133513	-1.1288802883151	0.258948337142652	IFI44L	TXLNA	MKI67	STX4	TXLNA->STX4	IFI44L->MKI67	0.5200105382619786	cerad
AIF1:CD99->GPNMB:PILRA	-0.000998894313536	0.0035737573715135	-0.279508150580743	0.779854883922545	AIF1	CD99	GPNMB	PILRA	CD99->PILRA	AIF1->GPNMB	0.9845634909212628	cerad
CD163:PLAU->HIST:ITGAM	-0.0009989861706413	0.0007367880720785	-1.35586637256921	0.175141688572028	CD163	PLAU	HIST	ITGAM	PLAU->ITGAM	CD163->HIST	0.7532215420204982	cerad
GPNMB:GDF11->HIF1A:BMPR1A	-0.0009990521297947	0.0005092658096513	-1.96174985805299	0.0497916140206504	GPNMB	GDF11	HIF1A	BMPR1A	GDF11->BMPR1A	GPNMB->HIF1A	0.2896966633928751	cerad
IFI44L:APP->CCL3:RPSA	-0.0009992363821175	0.000622821520344	-1.60437035246566	0.108632442032705	IFI44L	APP	CCL3	RPSA	APP->RPSA	IFI44L->CCL3	0.479892476922991	cerad
FRMD4A:APOE->CCL3:SDC2	-0.0009993432935175	0.0011948749088864	-0.83635808743269	0.4029534838919	FRMD4A	APOE	CCL3	SDC2	APOE->SDC2	FRMD4A->CCL3	0.6463799287063615	cerad
CCL3:APP->HSPA1A:TSPAN15	-0.0009994942189015	0.0011846283892527	-0.843719623781789	0.398826099045449	CCL3	APP	HSPA1A	TSPAN15	APP->TSPAN15	CCL3->HSPA1A	0.694963754287258	cerad
GPNMB:ST6GAL1->PICALM:CD22	-0.00099979533128	0.0007074859358799	-1.41316636921774	0.157606812425362	GPNMB	ST6GAL1	PICALM	CD22	ST6GAL1->CD22	GPNMB->PICALM	0.3874500805456816	cerad
FRMD4A:PODXL2->FRMD4A:SELL	-0.0009998576857218	0.0021524336072147	-0.464524286542644	0.642272163436594	FRMD4A	PODXL2	FRMD4A	SELL	PODXL2->SELL	FRMD4A->FRMD4A	0.9440570239119612	cerad
MKI67:NAMPT->GPNMB:INSR	-0.0010004415470693	0.0026519208603668	-0.377251660115897	0.705986592287977	MKI67	NAMPT	GPNMB	INSR	NAMPT->INSR	MKI67->GPNMB	0.9684904354790204	cerad
TMEM163:S100A8->MKI67:AGER	-0.0010005745579717	0.0008734852943697	-1.14549674095394	0.252003444702276	TMEM163	S100A8	MKI67	AGER	S100A8->AGER	TMEM163->MKI67	0.7706529028934627	cerad
CCL3:LAMA2->CD163:RPSA	-0.0010006632455033	0.0006754594943385	-1.48145559266045	0.138485210024914	CCL3	LAMA2	CD163	RPSA	LAMA2->RPSA	CCL3->CD163	0.4501051264540582	cerad
ERN1:CALM3->PICALM:KCNQ1	-0.0010006761660329	0.0011199320389309	-0.893515080600923	0.371581399815259	ERN1	CALM3	PICALM	KCNQ1	CALM3->KCNQ1	ERN1->PICALM	0.8537627815926857	cerad
CD163:TGFB2->TMEM163:ACVR1B_TGFBR2	-0.0010007926849623	0.0029608924713317	-0.338003725110708	0.735360380591212	CD163	TGFB2	TMEM163	ACVR1B_TGFBR2	TGFB2->ACVR1B_TGFBR2	CD163->TMEM163	0.9832079219977192	cerad
HIF1A:B2M->HIF1A:LILRB2	-0.0010009910681764	0.0021283500350577	-0.470313177667352	0.638131284047087	HIF1A	B2M	HIF1A	LILRB2	B2M->LILRB2	HIF1A->HIF1A	0.858799024257086	cerad
GPNMB:JAG2->HIST:NOTCH2	-0.0010011965668092	0.001087294215951	-0.920814763953765	0.357147145492405	GPNMB	JAG2	HIST	NOTCH2	JAG2->NOTCH2	GPNMB->HIST	0.6613127422559265	cerad
FRMD4A:CCL4->TMEM163:CCR5	-0.0010012097383505	0.000594305158775	-1.68467280414365	0.0920517163163699	FRMD4A	CCL4	TMEM163	CCR5	CCL4->CCR5	FRMD4A->TMEM163	0.5067658616189518	cerad
TMEM163:GNAI2->CCL3:IGF1R	-0.0010012859025962	0.001066627174567	-0.938740289457409	0.347864102411733	TMEM163	GNAI2	CCL3	IGF1R	GNAI2->IGF1R	TMEM163->CCL3	0.7159607892560031	cerad
ERN1:ST6GAL1->ERN1:CD22	-0.0010013869565654	0.0012261079379011	-0.816720066489059	0.414088421133061	ERN1	ST6GAL1	ERN1	CD22	ST6GAL1->CD22	ERN1->ERN1	0.9878406983225724	cerad
HIF1A:VWF->HIST:ITGB1	-0.0010014537588513	0.0004432242079634	-2.25947441691588	0.0238538899336834	HIF1A	VWF	HIST	ITGB1	VWF->ITGB1	HIF1A->HIST	0.51113695503853	cerad
HSPA1A:APP->HIST:RPSA	-0.0010015588812723	0.0025417944622123	-0.394036141065691	0.693554356591394	HSPA1A	APP	HIST	RPSA	APP->RPSA	HSPA1A->HIST	0.999999999997312	cerad
TMEM163:LRPAP1->CD163:LRP8	-0.001001565196488	0.0020949812475971	-0.478078358761826	0.632594434502131	TMEM163	LRPAP1	CD163	LRP8	LRPAP1->LRP8	TMEM163->CD163	0.9311921631797438	cerad
GPNMB:RTN4->HIST:RTN4RL1	-0.0010016118280878	0.003512283280237	-0.285173987452462	0.775510848282416	GPNMB	RTN4	HIST	RTN4RL1	RTN4->RTN4RL1	GPNMB->HIST	0.8706655535931419	cerad
CD163:HLA-C->IFI44L:LILRB2	-0.0010016124314658	0.0013383681331951	-0.748383353296511	0.454228960519377	CD163	HLA-C	IFI44L	LILRB2	HLA-C->LILRB2	CD163->IFI44L	0.8580773677362744	cerad
HSPA1A:ARF6->HSPA1A:PLD1	-0.0010017101862555	0.000690647948234	-1.45039189476612	0.146949266047996	HSPA1A	ARF6	HSPA1A	PLD1	ARF6->PLD1	HSPA1A->HSPA1A	0.7788458027023392	cerad
HIF1A:CALM1->PICALM:SCTR	-0.00100206560706	0.0010707068915694	-0.935891619779553	0.349328992350475	HIF1A	CALM1	PICALM	SCTR	CALM1->SCTR	HIF1A->PICALM	0.6571293632327116	cerad
PICALM:CALM3->CCL3:EGFR	-0.001002081638724	0.0010834276341211	-0.924917924524688	0.355008602085419	PICALM	CALM3	CCL3	EGFR	CALM3->EGFR	PICALM->CCL3	0.5937866298225869	cerad
CD163:CXCL12->HSPA1A:ITGAV	-0.0010021254689126	0.0010941157782235	-0.915922691965656	0.359707444020278	CD163	CXCL12	HSPA1A	ITGAV	CXCL12->ITGAV	CD163->HSPA1A	0.9913447700468166	cerad
TMEM163:FARP2->ERN1:PLXNA2	-0.0010021259188758	0.0005704728514339	-1.75665838673451	0.0789760545091989	TMEM163	FARP2	ERN1	PLXNA2	FARP2->PLXNA2	TMEM163->ERN1	0.3853977714338899	cerad
PICALM:CALR->HIST:TSHR	-0.0010021329419661	0.0038746416975252	-0.258638867848401	0.795913891144919	PICALM	CALR	HIST	TSHR	CALR->TSHR	PICALM->HIST	0.9546475480769634	cerad
HIST:LGALS9->MKI67:LRP1	-0.0010022988759511	0.0021246512394931	-0.471747483690645	0.637107039903961	HIST	LGALS9	MKI67	LRP1	LGALS9->LRP1	HIST->MKI67	0.9301244358347912	cerad
GPNMB:HLA-B->CCL3:CANX	-0.0010023327092898	0.0017578072868456	-0.570217632382485	0.568530098384426	GPNMB	HLA-B	CCL3	CANX	HLA-B->CANX	GPNMB->CCL3	0.8668840858747955	cerad
PICALM:COL18A1->CD163:ITGB5	-0.0010023407775279	0.0028037238904958	-0.357503383598421	0.720714993597887	PICALM	COL18A1	CD163	ITGB5	COL18A1->ITGB5	PICALM->CD163	0.922748307167106	cerad
HIST:APOE->CD163:TREM2	-0.0010023589626797	0.0042177489872932	-0.237652588074711	0.812150559374369	HIST	APOE	CD163	TREM2	APOE->TREM2	HIST->CD163	0.9773847690417178	cerad
PICALM:LGALS9->FRMD4A:HAVCR2	-0.001002425666391	0.0073988152227614	-0.135484619660086	0.892228723865163	PICALM	LGALS9	FRMD4A	HAVCR2	LGALS9->HAVCR2	PICALM->FRMD4A	0.9874870560069284	cerad
CCL3:CD99->HIF1A:PILRA	-0.0010025188639562	0.002237016323483	-0.448149999368524	0.654044945441977	CCL3	CD99	HIF1A	PILRA	CD99->PILRA	CCL3->HIF1A	0.8678673314518541	cerad
IFI44L:VCL->TMEM163:ITGB5	-0.0010026120550929	0.0011456612841514	-0.875138288220603	0.381498666254158	IFI44L	VCL	TMEM163	ITGB5	VCL->ITGB5	IFI44L->TMEM163	0.8301594601064203	cerad
CD163:S100A8->TMEM163:ITGB2	-0.0010026294062304	0.0020695576493364	-0.484465560334566	0.628055500307343	CD163	S100A8	TMEM163	ITGB2	S100A8->ITGB2	CD163->TMEM163	0.957846885827638	cerad
GPNMB:F13A1->TMEM163:ITGA9	-0.0010026382404653	0.0011970184238516	-0.837613039604815	0.402248067008575	GPNMB	F13A1	TMEM163	ITGA9	F13A1->ITGA9	GPNMB->TMEM163	0.8126433821261346	cerad
CD163:NAMPT->HIF1A:ITGA5_ITGB1	-0.0010026469486597	0.0025509072594752	-0.393055037550033	0.69427883178553	CD163	NAMPT	HIF1A	ITGA5_ITGB1	NAMPT->ITGA5_ITGB1	CD163->HIF1A	0.8501058584751711	cerad
HIST:GNAI2->MKI67:UNC5B	-0.0010026786753559	0.0014476911993004	-0.692605353849225	0.488557249543033	HIST	GNAI2	MKI67	UNC5B	GNAI2->UNC5B	HIST->MKI67	0.8498256644708789	cerad
HSPA1A:ADAM10->HIF1A:TREM2	-0.0010027150240104	0.0008675276153249	-1.15583066901552	0.247750425732272	HSPA1A	ADAM10	HIF1A	TREM2	ADAM10->TREM2	HSPA1A->HIF1A	0.7863740898119497	cerad
MKI67:HLA-DQA1->GPNMB:CD4	-0.0010027906009783	0.0012466860951407	-0.804364951920883	0.421186236191316	MKI67	HLA-DQA1	GPNMB	CD4	HLA-DQA1->CD4	MKI67->GPNMB	0.8514813796566991	cerad
MKI67:CXCL12->HIF1A:ITGA4	-0.0010028073095014	0.0114539115127967	-0.087551515338766	0.93023313927918	MKI67	CXCL12	HIF1A	ITGA4	CXCL12->ITGA4	MKI67->HIF1A	0.999999999975321	cerad
HIF1A:ICAM5->FRMD4A:ITGAL	-0.0010028806259419	0.0006582199437382	-1.52362540133045	0.127602314087458	HIF1A	ICAM5	FRMD4A	ITGAL	ICAM5->ITGAL	HIF1A->FRMD4A	0.7907509761846622	cerad
HSPA1A:ADAM10->TMEM163:TSPAN15	-0.0010029248586194	0.0011274245761779	-0.889571577390531	0.373695973508366	HSPA1A	ADAM10	TMEM163	TSPAN15	ADAM10->TSPAN15	HSPA1A->TMEM163	0.936127655192468	cerad
HSPA1A:CD99->ERN1:CD81	-0.0010029638846727	0.0006687255981777	-1.49981380614985	0.133662640032867	HSPA1A	CD99	ERN1	CD81	CD99->CD81	HSPA1A->ERN1	0.6687312263946436	cerad
CCL3:TXLNA->HIF1A:STX4	-0.0010029937163665	0.0010140433318108	-0.989103408998773	0.32261254989409	CCL3	TXLNA	HIF1A	STX4	TXLNA->STX4	CCL3->HIF1A	0.665405983775112	cerad
MKI67:IL16->TMEM163:CD9	-0.0010030341257175	0.0006034700044511	-1.66211098864774	0.0964905226948469	MKI67	IL16	TMEM163	CD9	IL16->CD9	MKI67->TMEM163	0.8472380495090812	cerad
FRMD4A:LGALS3BP->HIST:CD33	-0.0010033659890084	0.000799623906578	-1.25479738756463	0.20955232120546	FRMD4A	LGALS3BP	HIST	CD33	LGALS3BP->CD33	FRMD4A->HIST	0.8843463361606281	cerad
IFI44L:IRAK4->ERN1:TLR7	-0.0010033886007325	0.004132545522924	-0.242801584439067	0.808159108091053	IFI44L	IRAK4	ERN1	TLR7	IRAK4->TLR7	IFI44L->ERN1	0.999999999916127	cerad
TMEM163:FABP5->AIF1:RXRA	-0.0010034759329109	0.0006745585328934	-1.48760394239858	0.136855373140831	TMEM163	FABP5	AIF1	RXRA	FABP5->RXRA	TMEM163->AIF1	0.8620989454057932	cerad
FRMD4A:NECTIN2->MKI67:CD96	-0.0010035180267252	0.0008602145797834	-1.16659034886144	0.243375842714063	FRMD4A	NECTIN2	MKI67	CD96	NECTIN2->CD96	FRMD4A->MKI67	0.8317557148730895	cerad
HIST:CXCL12->CD163:ITGA4	-0.0010035833667072	0.0018397311205942	-0.545505457549222	0.585405928027462	HIST	CXCL12	CD163	ITGA4	CXCL12->ITGA4	HIST->CD163	0.8954846090085117	cerad
IFI44L:ADAM17->FRMD4A:ERBB4	-0.0010036834547873	0.0114829950124927	-0.0874060690347244	0.930348745451785	IFI44L	ADAM17	FRMD4A	ERBB4	ADAM17->ERBB4	IFI44L->FRMD4A	0.9826168652328796	cerad
CD163:PDCD1LG2->MKI67:RGMB	-0.0010038766819851	0.0007102433633856	-1.41342634614676	0.15753040359689	CD163	PDCD1LG2	MKI67	RGMB	PDCD1LG2->RGMB	CD163->MKI67	0.7503282806913346	cerad
AIF1:JAM3->AIF1:ITGB1	-0.0010038793775836	0.002859961373022	-0.351011516118078	0.725579708820661	AIF1	JAM3	AIF1	ITGB1	JAM3->ITGB1	AIF1->AIF1	0.9468766318201214	cerad
TMEM163:HRAS->TMEM163:INSR	-0.0010039026343536	0.001056350601997	-0.950349848294477	0.34193451790261	TMEM163	HRAS	TMEM163	INSR	HRAS->INSR	TMEM163->TMEM163	0.7909849891042819	cerad
HIST:GSTP1->HIST:TRAF2	-0.0010040058019107	0.001956864949067	-0.513068519311681	0.607903391623043	HIST	GSTP1	HIST	TRAF2	GSTP1->TRAF2	HIST->HIST	0.9394969584929336	cerad
PICALM:APOC1->IFI44L:VLDLR	-0.0010040077578493	0.0014138209713935	-0.7101378308597	0.477618668611002	PICALM	APOC1	IFI44L	VLDLR	APOC1->VLDLR	PICALM->IFI44L	0.8641676076725898	cerad
HSPA1A:HLA-A->FRMD4A:LILRB1	-0.0010041916822706	0.0033114995819351	-0.303243789535332	0.761704079866537	HSPA1A	HLA-A	FRMD4A	LILRB1	HLA-A->LILRB1	HSPA1A->FRMD4A	0.9652621457322632	cerad
ERN1:HSP90B1->HIST:TLR7	-0.0010042600086453	0.0007217498437912	-1.39142393626316	0.16409691036716	ERN1	HSP90B1	HIST	TLR7	HSP90B1->TLR7	ERN1->HIST	0.5382992106436744	cerad
HSPA1A:ANGPT2->HSPA1A:ITGA5_ITGB1	-0.001004395010647	0.0005895709943912	-1.70360316264228	0.0884552502324318	HSPA1A	ANGPT2	HSPA1A	ITGA5_ITGB1	ANGPT2->ITGA5_ITGB1	HSPA1A->HSPA1A	0.7788458027023392	cerad
PICALM:CALR->FRMD4A:SCARF1	-0.0010044823140667	0.0062184114253621	-0.161533588782806	0.871673158689955	PICALM	CALR	FRMD4A	SCARF1	CALR->SCARF1	PICALM->FRMD4A	0.9874870560069284	cerad
GPNMB:AFDN->MKI67:EPHB6	-0.0010045220377301	0.0006257121807119	-1.60540591776097	0.108404502932187	GPNMB	AFDN	MKI67	EPHB6	AFDN->EPHB6	GPNMB->MKI67	0.9295574809071012	cerad
GPNMB:VEGFB->PICALM:NRP1	-0.0010045594521266	0.0041335774870477	-0.243024221821008	0.8079866335454	GPNMB	VEGFB	PICALM	NRP1	VEGFB->NRP1	GPNMB->PICALM	0.938873999616468	cerad
HIF1A:CALM1->AIF1:PDE1B	-0.001004728150762	0.0017481008090916	-0.574754124897484	0.565457596517896	HIF1A	CALM1	AIF1	PDE1B	CALM1->PDE1B	HIF1A->AIF1	0.9404025977932032	cerad
MKI67:EFNB2->HIF1A:EPHB6	-0.0010048933427133	0.0010581814873341	-0.94964177198468	0.342294305732309	MKI67	EFNB2	HIF1A	EPHB6	EFNB2->EPHB6	MKI67->HIF1A	0.9015967315770472	cerad
ERN1:JAM2->CD163:ITGAV_ITGB1	-0.0010050448226322	0.0007517435430548	-1.33695171966222	0.181238396926723	ERN1	JAM2	CD163	ITGAV_ITGB1	JAM2->ITGAV_ITGB1	ERN1->CD163	0.6380207344150113	cerad
GPNMB:TGFB3->GPNMB:ACVR1_TGFBR2	-0.0010052957015727	0.0008960419265261	-1.12192931135507	0.261892496773038	GPNMB	TGFB3	GPNMB	ACVR1_TGFBR2	TGFB3->ACVR1_TGFBR2	GPNMB->GPNMB	0.5971148926425267	cerad
GPNMB:TGFB3->GPNMB:ACVR1_TGFBR1_TGFBR2	-0.0010052957015727	0.0008960419265261	-1.12192931135507	0.261892496773038	GPNMB	TGFB3	GPNMB	ACVR1_TGFBR1_TGFBR2	TGFB3->ACVR1_TGFBR1_TGFBR2	GPNMB->GPNMB	0.5971148926425267	cerad
AIF1:ACTR2->AIF1:ADRB2	-0.0010053125745521	0.0016833053097065	-0.597225333250683	0.550356947683249	AIF1	ACTR2	AIF1	ADRB2	ACTR2->ADRB2	AIF1->AIF1	0.9135761601278832	cerad
FRMD4A:ADAM10->HSPA1A:TSPAN15	-0.0010053518785409	0.0026599929852305	-0.377952830749204	0.705465634939612	FRMD4A	ADAM10	HSPA1A	TSPAN15	ADAM10->TSPAN15	FRMD4A->HSPA1A	0.9223622175649916	cerad
GPNMB:PDAP1->TMEM163:PDGFRB	-0.0010055860523991	0.0011624563634215	-0.865052731475744	0.387009847016955	GPNMB	PDAP1	TMEM163	PDGFRB	PDAP1->PDGFRB	GPNMB->TMEM163	0.8126433821261346	cerad
HIF1A:CALM3->ERN1:CACNA1C	-0.0010056442671017	0.00063754281456	-1.57737526662527	0.114709203031534	HIF1A	CALM3	ERN1	CACNA1C	CALM3->CACNA1C	HIF1A->ERN1	0.3937714433294766	cerad
TMEM163:APP->HIF1A:NCSTN	-0.0010057406024359	0.0006286228620068	-1.59991095332604	0.1096183390692	TMEM163	APP	HIF1A	NCSTN	APP->NCSTN	TMEM163->HIF1A	0.629768142563403	cerad
CD163:ANGPTL1->HSPA1A:LILRB3	-0.0010058390474521	0.000869710881637	-1.15652117121825	0.247468044953963	CD163	ANGPTL1	HSPA1A	LILRB3	ANGPTL1->LILRB3	CD163->HSPA1A	0.9913447700468166	cerad
CCL3:CXCL12->FRMD4A:CXCR4	-0.0010058506839059	0.0006566679133614	-1.53174940245997	0.12558428628488	CCL3	CXCL12	FRMD4A	CXCR4	CXCL12->CXCR4	CCL3->FRMD4A	0.4117826087713083	cerad
FRMD4A:SLIT2->HIF1A:ROBO1	-0.001006125311336	0.0018314056892727	-0.549373258600929	0.582749321870544	FRMD4A	SLIT2	HIF1A	ROBO1	SLIT2->ROBO1	FRMD4A->HIF1A	0.8918063500921253	cerad
HIF1A:LILRB4->MKI67:LAIR1	-0.001006149764784	0.0006988717120553	-1.43967733623818	0.149958708287247	HIF1A	LILRB4	MKI67	LAIR1	LILRB4->LAIR1	HIF1A->MKI67	0.7849491870505443	cerad
HSPA1A:CALM1->CCL3:PDE1B	-0.0010061825123362	0.0005833999163481	-1.72468744705091	0.0845838144793644	HSPA1A	CALM1	CCL3	PDE1B	CALM1->PDE1B	HSPA1A->CCL3	0.5513548381540698	cerad
PICALM:OMG->AIF1:LINGO1	-0.0010062719132387	0.0013418142951574	-0.749933814888016	0.453294567372406	PICALM	OMG	AIF1	LINGO1	OMG->LINGO1	PICALM->AIF1	0.8461786453839757	cerad
HSPA1A:FARP2->ERN1:PLXNA4	-0.0010063625713705	0.0018302414992538	-0.549852340131552	0.582420655778015	HSPA1A	FARP2	ERN1	PLXNA4	FARP2->PLXNA4	HSPA1A->ERN1	0.978666760875147	cerad
FRMD4A:CCL5->TMEM163:CCR3	-0.0010065746154293	0.0006037723322548	-1.66714266563051	0.0954860400743455	FRMD4A	CCL5	TMEM163	CCR3	CCL5->CCR3	FRMD4A->TMEM163	0.5067658616189518	cerad
HIST:SEMA3A->HIST:NRP2	-0.0010066174862373	0.0033213454773438	-0.303075212471548	0.761832543878406	HIST	SEMA3A	HIST	NRP2	SEMA3A->NRP2	HIST->HIST	0.9887255931309398	cerad
HSPA1A:LGALS9->HIST:PTPRC	-0.0010066685474703	0.0100880120392704	-0.0997885949730832	0.920512162746736	HSPA1A	LGALS9	HIST	PTPRC	LGALS9->PTPRC	HSPA1A->HIST	0.999999999997312	cerad
MKI67:HSPA8->FRMD4A:ADRB2	-0.0010067051862579	0.0013110327501448	-0.767871882793723	0.442563303396269	MKI67	HSPA8	FRMD4A	ADRB2	HSPA8->ADRB2	MKI67->FRMD4A	0.8501586910243948	cerad
MKI67:HLA-F->HIF1A:LILRB2	-0.0010067075751328	0.0006872538584829	-1.46482637049867	0.142968295236537	MKI67	HLA-F	HIF1A	LILRB2	HLA-F->LILRB2	MKI67->HIF1A	0.9015967315770472	cerad
CD163:TNFSF10->PICALM:TNFRSF10B	-0.0010067281634994	0.0028766348496058	-0.349967311157815	0.72636323013406	CD163	TNFSF10	PICALM	TNFRSF10B	TNFSF10->TNFRSF10B	CD163->PICALM	0.9478124824511576	cerad
HSPA1A:LRPAP1->FRMD4A:LRP1	-0.0010067774888451	0.0076972294202331	-0.130797386160623	0.895935590774743	HSPA1A	LRPAP1	FRMD4A	LRP1	LRPAP1->LRP1	HSPA1A->FRMD4A	0.9901171329053168	cerad
TMEM163:WNT5A->CD163:LRP6	-0.0010070164581955	0.0035243687585348	-0.285729595053542	0.775085235673154	TMEM163	WNT5A	CD163	LRP6	WNT5A->LRP6	TMEM163->CD163	0.9562535326292774	cerad
ERN1:CALM3->HIF1A:INSR	-0.0010070450113979	0.0009083181662838	-1.10869191961459	0.267563108931341	ERN1	CALM3	HIF1A	INSR	CALM3->INSR	ERN1->HIF1A	0.5811966869501977	cerad
IFI44L:GNAS->IFI44L:ADCY9	-0.0010070962468781	0.002921053550861	-0.344771579617675	0.730266100693623	IFI44L	GNAS	IFI44L	ADCY9	GNAS->ADCY9	IFI44L->IFI44L	0.938170730241889	cerad
FRMD4A:APOE->FRMD4A:VLDLR	-0.0010071570735978	0.0028869017212167	-0.348871271299574	0.727185953912532	FRMD4A	APOE	FRMD4A	VLDLR	APOE->VLDLR	FRMD4A->FRMD4A	0.9537890526565466	cerad
ERN1:LIPC->ERN1:LRP1	-0.0010073011770028	0.0012481410758431	-0.807041124195313	0.419642790517369	ERN1	LIPC	ERN1	LRP1	LIPC->LRP1	ERN1->ERN1	0.9878406983225724	cerad
GPNMB:CCL4->HIST:CCR1	-0.0010073229677915	0.0004529305885296	-2.2240117874608	0.0261476511834211	GPNMB	CCL4	HIST	CCR1	CCL4->CCR1	GPNMB->HIST	0.2760588557634266	cerad
MKI67:CXCL12->PICALM:ITGA5	-0.0010073917916003	0.0006123627761679	-1.64508985654612	0.0999512820850187	MKI67	CXCL12	PICALM	ITGA5	CXCL12->ITGA5	MKI67->PICALM	0.8031689557319368	cerad
TMEM163:HBEGF->TMEM163:CD9	-0.0010074145310961	0.0008864556668208	-1.13645224324548	0.255767341733276	TMEM163	HBEGF	TMEM163	CD9	HBEGF->CD9	TMEM163->TMEM163	0.7862757463318658	cerad
FRMD4A:GNAI2->CD163:EDNRB	-0.0010074303220212	0.0006711554343039	-1.50103876170818	0.133345536268646	FRMD4A	GNAI2	CD163	EDNRB	GNAI2->EDNRB	FRMD4A->CD163	0.8071606083140803	cerad
CD163:VCL->TMEM163:ITGB5	-0.0010074595168284	0.0015703881256782	-0.641535363363356	0.521174912655639	CD163	VCL	TMEM163	ITGB5	VCL->ITGB5	CD163->TMEM163	0.942239334190332	cerad
MKI67:COL4A4->HSPA1A:ITGA9_ITGB1	-0.0010074682383967	0.0006573613290899	-1.5325943188528	0.12537584215123	MKI67	COL4A4	HSPA1A	ITGA9_ITGB1	COL4A4->ITGA9_ITGB1	MKI67->HSPA1A	0.99999999996712	cerad
TMEM163:CD99->PICALM:CD81	-0.0010076413530812	0.0068086068041777	-0.147995233395313	0.882346530018459	TMEM163	CD99	PICALM	CD81	CD99->CD81	TMEM163->PICALM	0.9990385393257918	cerad
CCL3:SERPINE1->FRMD4A:LRP1	-0.001007662022923	0.0008936530613544	-1.12757631176888	0.259498895453776	CCL3	SERPINE1	FRMD4A	LRP1	SERPINE1->LRP1	CCL3->FRMD4A	0.5441852273301271	cerad
HSPA1A:TXLNA->FRMD4A:STX4	-0.001007869942636	0.0020910964065544	-0.481981576495893	0.629819034041562	HSPA1A	TXLNA	FRMD4A	STX4	TXLNA->STX4	HSPA1A->FRMD4A	0.9483070683012156	cerad
MKI67:EFNB1->MKI67:EPHB2	-0.0010082518724839	0.0005288541020431	-1.90648397845223	0.0565874423987303	MKI67	EFNB1	MKI67	EPHB2	EFNB1->EPHB2	MKI67->MKI67	0.8057548857735825	cerad
GPNMB:PTPN6->HIST:CD300LF	-0.0010082543951459	0.0016927433121282	-0.59563336503649	0.551420182224954	GPNMB	PTPN6	HIST	CD300LF	PTPN6->CD300LF	GPNMB->HIST	0.7376864954920594	cerad
FRMD4A:FGL1->CCL3:EGFR	-0.0010083824744021	0.0007101854081406	-1.41988621963133	0.155640808409873	FRMD4A	FGL1	CCL3	EGFR	FGL1->EGFR	FRMD4A->CCL3	0.4372491576707654	cerad
IFI44L:WNT2B->TMEM163:FZD2_LRP6	-0.0010086856654962	0.0006762140746808	-1.49166617978529	0.135786679420874	IFI44L	WNT2B	TMEM163	FZD2_LRP6	WNT2B->FZD2_LRP6	IFI44L->TMEM163	0.8045868764057215	cerad
HIST:FGF2->HIF1A:NRP1	-0.0010088657835612	0.0007592701667067	-1.32873096797298	0.183936744190714	HIST	FGF2	HIF1A	NRP1	FGF2->NRP1	HIST->HIF1A	0.6224792127164582	cerad
HIF1A:C5->CCL3:C5AR2	-0.001008865816797	0.0007895658203333	-1.27774758077941	0.201338442542681	HIF1A	C5	CCL3	C5AR2	C5->C5AR2	HIF1A->CCL3	0.683326234924498	cerad
AIF1:ITGB2->MKI67:CD226	-0.0010088909242759	0.0031835911823865	-0.316903417077441	0.751316889118641	AIF1	ITGB2	MKI67	CD226	ITGB2->CD226	AIF1->MKI67	0.908855935236578	cerad
TMEM163:CALM1->MKI67:PDE1A	-0.0010090018092462	0.0013205092485404	-0.764100524370788	0.444807339847398	TMEM163	CALM1	MKI67	PDE1A	CALM1->PDE1A	TMEM163->MKI67	0.8405510824993645	cerad
HIF1A:VEGFB->TMEM163:ADRB2	-0.0010090508007737	0.0012793314734481	-0.788732882537517	0.43026814481055	HIF1A	VEGFB	TMEM163	ADRB2	VEGFB->ADRB2	HIF1A->TMEM163	0.845089204822389	cerad
HIST:TNF->TMEM163:TRADD	-0.0010092119681168	0.0008445541311359	-1.1949642194746	0.232101010025854	HIST	TNF	TMEM163	TRADD	TNF->TRADD	HIST->TMEM163	0.8878632902517751	cerad
AIF1:S100A8->CD163:CD36	-0.0010092538626482	0.0009288806342256	-1.0865269717778	0.277245914641181	AIF1	S100A8	CD163	CD36	S100A8->CD36	AIF1->CD163	0.95880829130039	cerad
TMEM163:SEMA4A->GPNMB:NRP1_PLXNA1	-0.0010092869512233	0.0009056338159918	-1.11445369353607	0.265084599556707	TMEM163	SEMA4A	GPNMB	NRP1_PLXNA1	SEMA4A->NRP1_PLXNA1	TMEM163->GPNMB	0.7476005723523621	cerad
CD163:TNFSF8->TMEM163:TNFRSF8	-0.0010094011208189	0.0008519876305083	-1.18476030011925	0.236112233295036	CD163	TNFSF8	TMEM163	TNFRSF8	TNFSF8->TNFRSF8	CD163->TMEM163	0.8868605516940024	cerad
CCL3:PSEN1->AIF1:NOTCH1	-0.0010094283811057	0.0004727872773062	-2.13505825887937	0.0327562516312015	CCL3	PSEN1	AIF1	NOTCH1	PSEN1->NOTCH1	CCL3->AIF1	0.5332213903475663	cerad
CD163:IL11RA->GPNMB:CD40	-0.0010094947754393	0.0023512155239359	-0.429350165972635	0.667668414155195	CD163	IL11RA	GPNMB	CD40	IL11RA->CD40	CD163->GPNMB	0.8750323263302713	cerad
HIST:CALM3->CCL3:GRM7	-0.0010097202792878	0.000557550152878	-1.81099453399086	0.0701416977854236	HIST	CALM3	CCL3	GRM7	CALM3->GRM7	HIST->CCL3	0.6261476531075792	cerad
CCL3:APP->FRMD4A:DCC	-0.0010097924420057	0.0008703590338166	-1.16020217263412	0.245966502626936	CCL3	APP	FRMD4A	DCC	APP->DCC	CCL3->FRMD4A	0.5418949510999684	cerad
CCL3:HGF->CCL3:ST14	-0.0010098140119879	0.0006710227476991	-1.50488789754207	0.132352900316409	CCL3	HGF	CCL3	ST14	HGF->ST14	CCL3->CCL3	0.4785234841177128	cerad
HSPA1A:WNT5A->HIST:ANTXR1	-0.0010098510919544	0.0005839838716992	-1.72924483173809	0.0837652857108029	HSPA1A	WNT5A	HIST	ANTXR1	WNT5A->ANTXR1	HSPA1A->HIST	0.9920932993736842	cerad
GPNMB:TOR2A->TMEM163:ATP5F1B	-0.0010100477850832	0.0009078503580751	-1.11257078449005	0.265892813782545	GPNMB	TOR2A	TMEM163	ATP5F1B	TOR2A->ATP5F1B	GPNMB->TMEM163	0.8084192070228897	cerad
AIF1:ADAM15->AIF1:ITGAV	-0.0010100649955423	0.0005812828726408	-1.73764795606923	0.08227286427356	AIF1	ADAM15	AIF1	ITGAV	ADAM15->ITGAV	AIF1->AIF1	0.7986120207540489	cerad
HIST:LAMA2->HSPA1A:ITGA9_ITGB1	-0.001010327839955	0.0005906776831603	-1.71045541207751	0.0871816918214397	HIST	LAMA2	HSPA1A	ITGA9_ITGB1	LAMA2->ITGA9_ITGB1	HIST->HSPA1A	0.9494009694804096	cerad
CCL3:CXCL12->CD163:ITGA5	-0.0010104978856725	0.0032741393569509	-0.308630078169179	0.757602938034663	CCL3	CXCL12	CD163	ITGA5	CXCL12->ITGA5	CCL3->CD163	0.8993633455763154	cerad
PICALM:GNAS->IFI44L:ADRB2	-0.0010105867532449	0.0009679119804246	-1.04408951814146	0.296443974959653	PICALM	GNAS	IFI44L	ADRB2	GNAS->ADRB2	PICALM->IFI44L	0.842167004019627	cerad
TMEM163:LGALS9->PICALM:COLEC12	-0.0010105966183271	0.0009270502934662	-1.09012059588325	0.275660024884032	TMEM163	LGALS9	PICALM	COLEC12	LGALS9->COLEC12	TMEM163->PICALM	0.8054637349772296	cerad
FRMD4A:VEGFA->FRMD4A:ITGB1	-0.0010106237025592	0.0013130033426478	-0.769703830701003	0.441475597238058	FRMD4A	VEGFA	FRMD4A	ITGB1	VEGFA->ITGB1	FRMD4A->FRMD4A	0.8310128889186974	cerad
MKI67:HLA-C->FRMD4A:LILRB2	-0.0010106286996522	0.0006974736634382	-1.44898474685088	0.147341842305186	MKI67	HLA-C	FRMD4A	LILRB2	HLA-C->LILRB2	MKI67->FRMD4A	0.7632477311987763	cerad
HIF1A:VEGFA->CD163:EPHB2	-0.0010107163300856	0.0026287967521469	-0.384478689446123	0.700623687765549	HIF1A	VEGFA	CD163	EPHB2	VEGFA->EPHB2	HIF1A->CD163	0.8725022639741451	cerad
MKI67:TXLNA->TMEM163:STX4	-0.0010107886358347	0.0102893987729427	-0.0982359278846048	0.92174495409667	MKI67	TXLNA	TMEM163	STX4	TXLNA->STX4	MKI67->TMEM163	0.999999999964177	cerad
PICALM:TNFSF10->HSPA1A:TNFRSF10B	-0.0010108032518389	0.0006552214506385	-1.54268949963986	0.122906130803745	PICALM	TNFSF10	HSPA1A	TNFRSF10B	TNFSF10->TNFRSF10B	PICALM->HSPA1A	0.8582944801128193	cerad
HIF1A:SPINT1->HIST:ST14	-0.0010109425448496	0.0022048008057236	-0.458518766060533	0.646579783368589	HIF1A	SPINT1	HIST	ST14	SPINT1->ST14	HIF1A->HIST	0.8874624477608085	cerad
IFI44L:CALM3->TMEM163:GP6	-0.0010109500043301	0.0004955066631394	-2.04023493432956	0.0413269318383044	IFI44L	CALM3	TMEM163	GP6	CALM3->GP6	IFI44L->TMEM163	0.7894219675724233	cerad
HIF1A:VCL->CCL3:ITGB5	-0.0010111598835135	0.0013747555398136	-0.735519773683262	0.462023001925382	HIF1A	VCL	CCL3	ITGB5	VCL->ITGB5	HIF1A->CCL3	0.787547933368255	cerad
IFI44L:ANGPTL1->CD163:LILRB2	-0.0010111653816386	0.0017550694190312	-0.576139821407618	0.564520677199713	IFI44L	ANGPTL1	CD163	LILRB2	ANGPTL1->LILRB2	IFI44L->CD163	0.9093734804315023	cerad
CD163:IL23A->PICALM:LILRB2	-0.0010111891249943	0.0014820367308321	-0.682296939041826	0.495051208191975	CD163	IL23A	PICALM	LILRB2	IL23A->LILRB2	CD163->PICALM	0.8607836428583023	cerad
CCL3:SEMA4C->FRMD4A:PLXNB2	-0.0010113549985766	0.0006051221466807	-1.67132372220086	0.0946577532651987	CCL3	SEMA4C	FRMD4A	PLXNB2	SEMA4C->PLXNB2	CCL3->FRMD4A	0.3729694390109289	cerad
TMEM163:THBS4->HSPA1A:CD47	-0.0010113926344949	0.0022301707088632	-0.453504581723459	0.650185444900083	TMEM163	THBS4	HSPA1A	CD47	THBS4->CD47	TMEM163->HSPA1A	0.9872592130396848	cerad
AIF1:GRN->IFI44L:SORT1	-0.0010114349909053	0.0032458526321367	-0.311608414039267	0.755338138947922	AIF1	GRN	IFI44L	SORT1	GRN->SORT1	AIF1->IFI44L	0.978058557343524	cerad
HIST:GNAI2->IFI44L:IGF1R	-0.0010114714201029	0.0017012617905147	-0.594541901629929	0.552149725450031	HIST	GNAI2	IFI44L	IGF1R	GNAI2->IGF1R	HIST->IFI44L	0.8746605137791199	cerad
AIF1:GNAI2->GPNMB:ADORA1	-0.0010115545198287	0.0005285806006231	-1.91371858641071	0.0556561228785862	AIF1	GNAI2	GPNMB	ADORA1	GNAI2->ADORA1	AIF1->GPNMB	0.8497625553805478	cerad
FRMD4A:TGFB1->HSPA1A:ACVR1B_TGFBR2	-0.0010116602086864	0.0013312812976462	-0.759914685555251	0.447305582795145	FRMD4A	TGFB1	HSPA1A	ACVR1B_TGFBR2	TGFB1->ACVR1B_TGFBR2	FRMD4A->HSPA1A	0.8238974153689986	cerad
FRMD4A:APOE->TMEM163:LRP8	-0.0010120546184577	0.0031977850804332	-0.316486128054802	0.751633552693701	FRMD4A	APOE	TMEM163	LRP8	APOE->LRP8	FRMD4A->TMEM163	0.9256044188173352	cerad
PICALM:APOE->CCL3:SDC2	-0.0010122226699184	0.0011464274298259	-0.882936541453916	0.377270558949361	PICALM	APOE	CCL3	SDC2	APOE->SDC2	PICALM->CCL3	0.6178298352132392	cerad
GPNMB:GNAI2->GPNMB:EDNRB	-0.0010122335497498	0.0005972537900566	-1.69481310391337	0.0901108808535304	GPNMB	GNAI2	GPNMB	EDNRB	GNAI2->EDNRB	GPNMB->GPNMB	0.3485911305537487	cerad
AIF1:ICAM1->AIF1:ITGAL_ITGB2	-0.0010125420337627	0.0013491069919233	-0.750527600719988	0.452937006977173	AIF1	ICAM1	AIF1	ITGAL_ITGB2	ICAM1->ITGAL_ITGB2	AIF1->AIF1	0.8800523848866426	cerad
HSPA1A:FABP5->HIF1A:RXRA	-0.0010126340154454	0.000880197326321	-1.15046249876476	0.249953431390747	HSPA1A	FABP5	HIF1A	RXRA	FABP5->RXRA	HSPA1A->HIF1A	0.7863740898119497	cerad
CD163:TXLNA->HSPA1A:STX3	-0.0010126638215493	0.003837692257229	-0.263873117924385	0.791877690484483	CD163	TXLNA	HSPA1A	STX3	TXLNA->STX3	CD163->HSPA1A	0.999699992616838	cerad
HSPA1A:TGFB1->HSPA1A:SMAD3	-0.0010127691231938	0.0078855958069789	-0.128432796707327	0.897806478048951	HSPA1A	TGFB1	HSPA1A	SMAD3	TGFB1->SMAD3	HSPA1A->HSPA1A	0.9955794249403246	cerad
HIF1A:CALM3->FRMD4A:KCNQ1	-0.0010129052509032	0.0031831527101584	-0.318208186390414	0.750327023423522	HIF1A	CALM3	FRMD4A	KCNQ1	CALM3->KCNQ1	HIF1A->FRMD4A	0.9295575064176186	cerad
TMEM163:FARP2->IFI44L:PLXNA4	-0.0010129969582805	0.0004074212194827	-2.48636278583302	0.0129056327371507	TMEM163	FARP2	IFI44L	PLXNA4	FARP2->PLXNA4	TMEM163->IFI44L	0.7132442789931661	cerad
FRMD4A:HGF->IFI44L:ST14	-0.0010131651537821	0.0007230264755354	-1.40128361555748	0.161129278739419	FRMD4A	HGF	IFI44L	ST14	HGF->ST14	FRMD4A->IFI44L	0.7178529440136289	cerad
CCL3:HLA-C->CCL3:LILRB2	-0.0010136246627126	0.0014052595993775	-0.721307766309975	0.470720179737539	CCL3	HLA-C	CCL3	LILRB2	HLA-C->LILRB2	CCL3->CCL3	0.6985184996506854	cerad
TMEM163:PDGFB->ERN1:ADGRV1	-0.0010136564522629	0.000599912978313	-1.68967248402139	0.0910906302443278	TMEM163	PDGFB	ERN1	ADGRV1	PDGFB->ADGRV1	TMEM163->ERN1	0.3853977714338899	cerad
HIST:WNT5A->HSPA1A:ADRB2	-0.0010137348435211	0.0009088539767434	-1.11539902939478	0.264679465291557	HIST	WNT5A	HSPA1A	ADRB2	WNT5A->ADRB2	HIST->HSPA1A	0.9494009694804096	cerad
GPNMB:IL1B->GPNMB:ADRB2	-0.0010137490140814	0.0017186348092185	-0.589857140472085	0.555286430341952	GPNMB	IL1B	GPNMB	ADRB2	IL1B->ADRB2	GPNMB->GPNMB	0.8058032648202897	cerad
HIF1A:CCL4->HIST:CCR1	-0.0010137775399143	0.0011473288900137	-0.883598023843138	0.376913246196121	HIF1A	CCL4	HIST	CCR1	CCL4->CCR1	HIF1A->HIST	0.753273044397428	cerad
PICALM:RTN4->HIF1A:RTN4RL1	-0.0010140362463106	0.0031755981232262	-0.319321339464836	0.749482852501007	PICALM	RTN4	HIF1A	RTN4RL1	RTN4->RTN4RL1	PICALM->HIF1A	0.9231933474979828	cerad
MKI67:IGF1->GPNMB:IGF1R	-0.0010141998394079	0.0006292264461228	-1.61182010968752	0.107001090841796	MKI67	IGF1	GPNMB	IGF1R	IGF1->IGF1R	MKI67->GPNMB	0.6792765879282555	cerad
PICALM:WNT5A->AIF1:LRP6	-0.0010142289225454	0.0028741574004899	-0.352878698422203	0.724179381029026	PICALM	WNT5A	AIF1	LRP6	WNT5A->LRP6	PICALM->AIF1	0.9164015245733558	cerad
AIF1:ANGPT2->CD163:ITGA5_ITGB1	-0.0010143295733424	0.0010169997993721	-0.99737440849904	0.318582808497573	AIF1	ANGPT2	CD163	ITGA5_ITGB1	ANGPT2->ITGA5_ITGB1	AIF1->CD163	0.95880829130039	cerad
TMEM163:CNTN1->HSPA1A:NOTCH2	-0.0010143462243392	0.0009696148552526	-1.04613313094811	0.295499570689065	TMEM163	CNTN1	HSPA1A	NOTCH2	CNTN1->NOTCH2	TMEM163->HSPA1A	0.8838091109130187	cerad
ERN1:APOE->PICALM:SCARB1	-0.0010143533420699	0.0007229654367471	-1.40304541615955	0.160603296344763	ERN1	APOE	PICALM	SCARB1	APOE->SCARB1	ERN1->PICALM	0.6063225569869705	cerad
ERN1:CALM3->FRMD4A:INSR	-0.0010144475838184	0.0008422351361063	-1.20447074733578	0.228407681881975	ERN1	CALM3	FRMD4A	INSR	CALM3->INSR	ERN1->FRMD4A	0.66443741534241	cerad
ERN1:PLAT->MKI67:LRP1	-0.0010144840476261	0.0011378640554913	-0.891568762305311	0.372624119737369	ERN1	PLAT	MKI67	LRP1	PLAT->LRP1	ERN1->MKI67	0.999952279013531	cerad
PICALM:MTMR4->CD163:SMAD3	-0.0010145530803135	0.0044642297980345	-0.227262736510603	0.820219446973023	PICALM	MTMR4	CD163	SMAD3	MTMR4->SMAD3	PICALM->CD163	0.9581284013663042	cerad
AIF1:LGALS9->MKI67:MRC2	-0.0010146188872489	0.0013896890187154	-0.730104990098273	0.465326011357524	AIF1	LGALS9	MKI67	MRC2	LGALS9->MRC2	AIF1->MKI67	0.7594046196019556	cerad
AIF1:CALM1->MKI67:FAS	-0.0010146535061201	0.0008017855519421	-1.26549237967979	0.205694878351156	AIF1	CALM1	MKI67	FAS	CALM1->FAS	AIF1->MKI67	0.6357841694490276	cerad
GPNMB:HSPA8->TMEM163:LDLR	-0.0010146936705443	0.001109844849458	-0.914266233735183	0.360576968682162	GPNMB	HSPA8	TMEM163	LDLR	HSPA8->LDLR	GPNMB->TMEM163	0.8084192070228897	cerad
GPNMB:AFDN->GPNMB:EPHB3	-0.0010147285160951	0.001233173908001	-0.822859216783131	0.410588057185581	GPNMB	AFDN	GPNMB	EPHB3	AFDN->EPHB3	GPNMB->GPNMB	0.7164342630483097	cerad
ERN1:APP->CCL3:TNFRSF21	-0.001015054489727	0.0135230777323651	-0.0750609077176063	0.940166251165372	ERN1	APP	CCL3	TNFRSF21	APP->TNFRSF21	ERN1->CCL3	0.999999999990113	cerad
IFI44L:C3->PICALM:C5AR2	-0.0010151919799795	0.0011952756737171	-0.849337104655066	0.395693739843562	IFI44L	C3	PICALM	C5AR2	C3->C5AR2	IFI44L->PICALM	0.836354056423841	cerad
HSPA1A:HLA-F->ERN1:LILRB1	-0.0010152966399325	0.0061461611115566	-0.165191998957444	0.868792862657559	HSPA1A	HLA-F	ERN1	LILRB1	HLA-F->LILRB1	HSPA1A->ERN1	0.9966618893819024	cerad
HIST:SPON1->TMEM163:LRP8	-0.0010153933843398	0.0032177618425154	-0.315558899022195	0.752337338532934	HIST	SPON1	TMEM163	LRP8	SPON1->LRP8	HIST->TMEM163	0.97681095002994	cerad
MKI67:ICAM1->HIST:ITGAL_ITGB2	-0.001015438492539	0.0009056729477362	-1.12119777351982	0.262203687254476	MKI67	ICAM1	HIST	ITGAL_ITGB2	ICAM1->ITGAL_ITGB2	MKI67->HIST	0.8285788683146154	cerad
GPNMB:CLEC2B->TMEM163:KLRF1	-0.0010154429314253	0.0005517290980162	-1.84047376706481	0.0656987121686922	GPNMB	CLEC2B	TMEM163	KLRF1	CLEC2B->KLRF1	GPNMB->TMEM163	0.7319269541653367	cerad
CCL3:HSP90B1->AIF1:TLR7	-0.001015645244807	0.0011492571714781	-0.883740619604517	0.376836247638016	CCL3	HSP90B1	AIF1	TLR7	HSP90B1->TLR7	CCL3->AIF1	0.6756094407146174	cerad
ERN1:JAM2->TMEM163:ITGAV_ITGB1	-0.0010157331054503	0.0006439327442081	-1.57739005289978	0.114705802812089	ERN1	JAM2	TMEM163	ITGAV_ITGB1	JAM2->ITGAV_ITGB1	ERN1->TMEM163	0.3263646637496835	cerad
ERN1:ADAM10->IFI44L:AXL	-0.0010157495754425	0.0007181626691575	-1.41437256357823	0.157252541416708	ERN1	ADAM10	IFI44L	AXL	ADAM10->AXL	ERN1->IFI44L	0.5459749873241485	cerad
GPNMB:PLAT->MKI67:LRP1	-0.0010158268502133	0.0005572122371661	-1.82305194045907	0.0682955245367083	GPNMB	PLAT	MKI67	LRP1	PLAT->LRP1	GPNMB->MKI67	0.9295574809071012	cerad
ERN1:TNFSF10->TMEM163:RIPK1	-0.0010158470747452	0.0131859905953135	-0.0770398755711467	0.938591823094408	ERN1	TNFSF10	TMEM163	RIPK1	TNFSF10->RIPK1	ERN1->TMEM163	0.9995794745540748	cerad
IFI44L:C3->ERN1:NRP1	-0.0010160974893147	0.0009842864547168	-1.03231887876288	0.301922759956861	IFI44L	C3	ERN1	NRP1	C3->NRP1	IFI44L->ERN1	0.7459054371354925	cerad
HIST:SPP1->HIF1A:PTGER4	-0.0010162076300359	0.0091604293507485	-0.110934497841299	0.911668289105221	HIST	SPP1	HIF1A	PTGER4	SPP1->PTGER4	HIST->HIF1A	0.9668183863043436	cerad
HSPA1A:LRPAP1->HIF1A:SORT1	-0.0010164199003172	0.0080732763197848	-0.125899307797294	0.899811630614509	HSPA1A	LRPAP1	HIF1A	SORT1	LRPAP1->SORT1	HSPA1A->HIF1A	0.999999999968426	cerad
FRMD4A:WNT5A->AIF1:LRP6	-0.0010167061147161	0.0019754775744655	-0.514663455489323	0.606788214592311	FRMD4A	WNT5A	AIF1	LRP6	WNT5A->LRP6	FRMD4A->AIF1	0.8424341231718493	cerad
MKI67:WNT5A->MKI67:RYK	-0.0010167088733474	0.004424862481374	-0.229771857911336	0.818269053811615	MKI67	WNT5A	MKI67	RYK	WNT5A->RYK	MKI67->MKI67	0.9957659872199428	cerad
MKI67:PDGFB->GPNMB:ITGAV	-0.001016820145262	0.0023337182404533	-0.435708187747851	0.66304846443928	MKI67	PDGFB	GPNMB	ITGAV	PDGFB->ITGAV	MKI67->GPNMB	0.946016117192407	cerad
TMEM163:WNT2B->HSPA1A:FZD5_LRP6	-0.0010171005192636	0.0006663592290277	-1.52635466720797	0.126921560978058	TMEM163	WNT2B	HSPA1A	FZD5_LRP6	WNT2B->FZD5_LRP6	TMEM163->HSPA1A	0.7905075152317259	cerad
FRMD4A:CXCL12->FRMD4A:CD4	-0.0010171917206937	0.0035021795570527	-0.29044533671763	0.771475564045885	FRMD4A	CXCL12	FRMD4A	CD4	CXCL12->CD4	FRMD4A->FRMD4A	0.9722673420582608	cerad
MKI67:JAG1->HIF1A:NOTCH2	-0.0010172501710256	0.0015271109879882	-0.666127202951878	0.505329798277443	MKI67	JAG1	HIF1A	NOTCH2	JAG1->NOTCH2	MKI67->HIF1A	0.9628528080465124	cerad
TMEM163:LGALS3->PICALM:ENG	-0.0010172732447765	0.0005527223010534	-1.84047801732937	0.0656980887181733	TMEM163	LGALS3	PICALM	ENG	LGALS3->ENG	TMEM163->PICALM	0.7670229354222419	cerad
CCL3:JAM2->CD163:ITGA4_ITGB1	-0.0010173960537507	0.0006497086203243	-1.56592666608433	0.117365786255435	CCL3	JAM2	CD163	ITGA4_ITGB1	JAM2->ITGA4_ITGB1	CCL3->CD163	0.4438494225378917	cerad
PICALM:WNT5B->CD163:FZD2_LRP5	-0.0010176832567819	0.0018219536782265	-0.558567031063352	0.576457245680345	PICALM	WNT5B	CD163	FZD2_LRP5	WNT5B->FZD2_LRP5	PICALM->CD163	0.8728677163486195	cerad
FRMD4A:GNAI2->AIF1:UNC5B	-0.0010177351443793	0.0016173389863981	-0.629265202247974	0.529175448633247	FRMD4A	GNAI2	AIF1	UNC5B	GNAI2->UNC5B	FRMD4A->AIF1	0.7855234168292836	cerad
PICALM:WNT5A->GPNMB:PTPRK	-0.0010177355376744	0.0052757971460603	-0.192906495359557	0.847032198020263	PICALM	WNT5A	GPNMB	PTPRK	WNT5A->PTPRK	PICALM->GPNMB	0.9414477087893772	cerad
HIST:SEMA4A->CD163:PLXNB2	-0.0010177789002703	0.0017585113712928	-0.578772999074861	0.562742352293539	HIST	SEMA4A	CD163	PLXNB2	SEMA4A->PLXNB2	HIST->CD163	0.8854329084373739	cerad
MKI67:LYZ->FRMD4A:ITGAL	-0.00101784112492	0.0008504621551292	-1.19680942741701	0.231380842890745	MKI67	LYZ	FRMD4A	ITGAL	LYZ->ITGAL	MKI67->FRMD4A	0.7632477311987763	cerad
IFI44L:ARF1->TMEM163:INSR	-0.0010179582857361	0.0014185221918256	-0.717618865324877	0.47299232224017	IFI44L	ARF1	TMEM163	INSR	ARF1->INSR	IFI44L->TMEM163	0.8759693336224201	cerad
HSPA1A:SERPINE1->HIST:LRP1	-0.0010180677087422	0.0006937195927548	-1.46754930864696	0.142226686058662	HSPA1A	SERPINE1	HIST	LRP1	SERPINE1->LRP1	HSPA1A->HIST	0.9920932993736842	cerad
CCL3:GDF11->CCL3:BMPR1A	-0.0010180731857609	0.0011476241788168	-0.88711374729886	0.375017663395761	CCL3	GDF11	CCL3	BMPR1A	GDF11->BMPR1A	CCL3->CCL3	0.6341831882138841	cerad
GPNMB:CCL3->CD163:CCR1	-0.0010181272411771	0.002080304614562	-0.489412576432468	0.624549634089941	GPNMB	CCL3	CD163	CCR1	CCL3->CCR1	GPNMB->CD163	0.8003290620214383	cerad
GPNMB:EFNB1->HIF1A:EPHB3	-0.0010181390584619	0.0007037232294627	-1.44678904409513	0.147956016180676	GPNMB	EFNB1	HIF1A	EPHB3	EFNB1->EPHB3	GPNMB->HIF1A	0.4695084424008158	cerad
GPNMB:FAM3C->HSPA1A:ADGRG5	-0.0010182340918384	0.0009875614615616	-1.03105895832381	0.302513172485497	GPNMB	FAM3C	HSPA1A	ADGRG5	FAM3C->ADGRG5	GPNMB->HSPA1A	0.9237333572967742	cerad
CD163:JAM2->GPNMB:ITGAV_ITGB1	-0.0010182665118893	0.0015424736141256	-0.660151656770182	0.509156511877251	CD163	JAM2	GPNMB	ITGAV_ITGB1	JAM2->ITGAV_ITGB1	CD163->GPNMB	0.7754805467478717	cerad
AIF1:CXCL12->PICALM:ITGA5	-0.0010183040959963	0.0029859536700402	-0.341031445401709	0.733079909202098	AIF1	CXCL12	PICALM	ITGA5	CXCL12->ITGA5	AIF1->PICALM	0.992861187826893	cerad
HIF1A:ADAM9->HIST:ITGAV	-0.0010186862445855	0.0181311711856236	-0.0561842494429278	0.955195028465732	HIF1A	ADAM9	HIST	ITGAV	ADAM9->ITGAV	HIF1A->HIST	0.983640533397628	cerad
CD163:PTDSS1->MKI67:SCARB1	-0.0010187107574233	0.0010997571821041	-0.926305164449306	0.354287412784176	CD163	PTDSS1	MKI67	SCARB1	PTDSS1->SCARB1	CD163->MKI67	0.8091182563848247	cerad
HIST:ADAM9->CD163:ITGA6	-0.0010188403371956	0.0028517333281765	-0.357270550906344	0.720889274095951	HIST	ADAM9	CD163	ITGA6	ADAM9->ITGA6	HIST->CD163	0.9617294673537208	cerad
PICALM:TXLNA->HSPA1A:STX4	-0.0010188404998378	0.0029176537205785	-0.349198567551666	0.726940241527252	PICALM	TXLNA	HSPA1A	STX4	TXLNA->STX4	PICALM->HSPA1A	0.99999999990904	cerad
FRMD4A:FBN1->HIST:ITGA5	-0.001019038565665	0.0012253104068393	-0.831657480404225	0.405602307263369	FRMD4A	FBN1	HIST	ITGA5	FBN1->ITGA5	FRMD4A->HIST	0.8843463361606281	cerad
FRMD4A:LGALS9->HSPA1A:CD44	-0.0010190836308233	0.001058430722864	-0.962825066212979	0.335635319266171	FRMD4A	LGALS9	HSPA1A	CD44	LGALS9->CD44	FRMD4A->HSPA1A	0.8085148932934514	cerad
HIST:CALCB->FRMD4A:RAMP1	-0.0010190980126062	0.0016880517382932	-0.603712545941648	0.546034771535405	HIST	CALCB	FRMD4A	RAMP1	CALCB->RAMP1	HIST->FRMD4A	0.9160545275518868	cerad
IFI44L:VEGFA->MKI67:EPHB2	-0.0010192385422073	0.0005795337494703	-1.75872163293143	0.0786248011522106	IFI44L	VEGFA	MKI67	EPHB2	VEGFA->EPHB2	IFI44L->MKI67	0.4193677424266482	cerad
GPNMB:IL15->HIF1A:IL2RA	-0.0010192776921945	0.0008923315733462	-1.14226339472927	0.253344551928182	GPNMB	IL15	HIF1A	IL2RA	IL15->IL2RA	GPNMB->HIF1A	0.5711508322442753	cerad
GPNMB:APP->CCL3:RPSA	-0.0010194769593326	0.0007546026619925	-1.35101161270837	0.17669171278036	GPNMB	APP	CCL3	RPSA	APP->RPSA	GPNMB->CCL3	0.6657555852452461	cerad
GPNMB:HGF->TMEM163:SDC2	-0.0010195726924544	0.0011622121842959	-0.877268975692351	0.380340559126934	GPNMB	HGF	TMEM163	SDC2	HGF->SDC2	GPNMB->TMEM163	0.8126433821261346	cerad
HIST:HLA-C->ERN1:LILRB1	-0.001019621191405	0.0006537151914126	-1.55973305316901	0.118822977756748	HIST	HLA-C	ERN1	LILRB1	HLA-C->LILRB1	HIST->ERN1	0.6617305878847516	cerad
FRMD4A:PTPN6->FRMD4A:CLEC12A	-0.0010196275965166	0.0016350130074239	-0.623620480012629	0.532876857474537	FRMD4A	PTPN6	FRMD4A	CLEC12A	PTPN6->CLEC12A	FRMD4A->FRMD4A	0.8917573521597123	cerad
CCL3:HLA-DRB1->HIF1A:CD4	-0.0010196825508557	0.0036316163447865	-0.280779260265084	0.778879711886546	CCL3	HLA-DRB1	HIF1A	CD4	HLA-DRB1->CD4	CCL3->HIF1A	0.9346556542638552	cerad
GPNMB:C3->HIF1A:CR1	-0.0010197722450928	0.0060400490450594	-0.16883509347114	0.865926353955689	GPNMB	C3	HIF1A	CR1	C3->CR1	GPNMB->HIF1A	0.9320119290750968	cerad
MKI67:VEGFA->IFI44L:EPHB2	-0.0010198337503504	0.0005699662434072	-1.78928798353739	0.0735684482832751	MKI67	VEGFA	IFI44L	EPHB2	VEGFA->EPHB2	MKI67->IFI44L	0.3700686372032691	cerad
ERN1:COL18A1->HSPA1A:ITGB5	-0.0010200272715899	0.0006152198680568	-1.65798818365799	0.0973198514211213	ERN1	COL18A1	HSPA1A	ITGB5	COL18A1->ITGB5	ERN1->HSPA1A	0.5907050716043182	cerad
HSPA1A:COL9A2->CCL3:ITGAV_ITGB8	-0.0010200555825949	0.0010540817101346	-0.96771964904376	0.333184402203436	HSPA1A	COL9A2	CCL3	ITGAV_ITGB8	COL9A2->ITGAV_ITGB8	HSPA1A->CCL3	0.6933512133982926	cerad
GPNMB:DLL1->CD163:NOTCH2	-0.0010200602966613	0.0030812720520901	-0.331051682362617	0.740605447527158	GPNMB	DLL1	CD163	NOTCH2	DLL1->NOTCH2	GPNMB->CD163	0.8745584345047794	cerad
PICALM:APP->CD163:LRP10	-0.001020118789327	0.0006603154899564	-1.54489604566803	0.12237141010386	PICALM	APP	CD163	LRP10	APP->LRP10	PICALM->CD163	0.564180578753275	cerad
PICALM:SIRPB2->HSPA1A:CD47	-0.0010202213967632	0.0025823430957345	-0.395075851248595	0.692786910164227	PICALM	SIRPB2	HSPA1A	CD47	SIRPB2->CD47	PICALM->HSPA1A	0.99999999990904	cerad
AIF1:ARF1->HIST:PLD2	-0.0010203613346342	0.0017595065321954	-0.579913354093128	0.561973049789305	AIF1	ARF1	HIST	PLD2	ARF1->PLD2	AIF1->HIST	0.8953824338060941	cerad
CCL3:LGALS1->GPNMB:ITGB1	-0.001020508683702	0.0006083511859654	-1.67749929193035	0.0934448878059261	CCL3	LGALS1	GPNMB	ITGB1	LGALS1->ITGB1	CCL3->GPNMB	0.6670317272199815	cerad
GPNMB:TGFB1->HSPA1A:ACVR1B_TGFBR2	-0.0010207023199811	0.001745855645879	-0.584643021540992	0.558787773665551	GPNMB	TGFB1	HSPA1A	ACVR1B_TGFBR2	TGFB1->ACVR1B_TGFBR2	GPNMB->HSPA1A	0.984739224832062	cerad
GPNMB:ADAM10->PICALM:TSPAN17	-0.0010207065980942	0.0009368859477391	-1.08946729381238	0.275947870085658	GPNMB	ADAM10	PICALM	TSPAN17	ADAM10->TSPAN17	GPNMB->PICALM	0.5406949041161786	cerad
TMEM163:S100A1->IFI44L:RYR1	-0.0010208097029864	0.0006119311415425	-1.66817740377327	0.0952805151315578	TMEM163	S100A1	IFI44L	RYR1	S100A1->RYR1	TMEM163->IFI44L	0.7800175511972027	cerad
ERN1:TGFB1->HIST:ITGB5	-0.0010211036216332	0.0005996494213288	-1.7028343317173	0.0885990760152592	ERN1	TGFB1	HIST	ITGB5	TGFB1->ITGB5	ERN1->HIST	0.49877381822207	cerad
MKI67:SEMA4B->HSPA1A:DCBLD2	-0.0010212998279961	0.0006614227128935	-1.54409549005087	0.12256520126765	MKI67	SEMA4B	HSPA1A	DCBLD2	SEMA4B->DCBLD2	MKI67->HSPA1A	0.99999999996712	cerad
HSPA1A:COL18A1->MKI67:ITGB5	-0.001021618334396	0.0010617608364585	-0.962192519554246	0.335952906027353	HSPA1A	COL18A1	MKI67	ITGB5	COL18A1->ITGB5	HSPA1A->MKI67	0.915471736963804	cerad
TMEM163:SIRPB2->IFI44L:CD47	-0.0010217470897438	0.0032016113280313	-0.319135268168875	0.749623940697654	TMEM163	SIRPB2	IFI44L	CD47	SIRPB2->CD47	TMEM163->IFI44L	0.9428094022225056	cerad
HIST:ADAM15->HIST:ITGAV	-0.0010217840221572	0.0008787382101667	-1.16278546936454	0.244916554056921	HIST	ADAM15	HIST	ITGAV	ADAM15->ITGAV	HIST->HIST	0.875319989065035	cerad
IFI44L:WNT5A->MKI67:ADRB2	-0.0010218040813651	0.0088504377553844	-0.115452377566695	0.908086565182738	IFI44L	WNT5A	MKI67	ADRB2	WNT5A->ADRB2	IFI44L->MKI67	0.9571600216426018	cerad
FRMD4A:CD99->HSPA1A:CD99L2	-0.001021895388332	0.0021433329104962	-0.476778657821937	0.633519744739929	FRMD4A	CD99	HSPA1A	CD99L2	CD99->CD99L2	FRMD4A->HSPA1A	0.9042546783894714	cerad
ERN1:ADAM10->ERN1:CADM1	-0.0010219585320649	0.000863618971141	-1.18334423653841	0.23667274771483	ERN1	ADAM10	ERN1	CADM1	ADAM10->CADM1	ERN1->ERN1	0.8832207433639492	cerad
FRMD4A:ANGPTL1->HIST:LILRB2	-0.0010222998148081	0.0006392338213668	-1.59925801895483	0.109763283441807	FRMD4A	ANGPTL1	HIST	LILRB2	ANGPTL1->LILRB2	FRMD4A->HIST	0.8843463361606281	cerad
PICALM:HLA-C->HIF1A:LILRB2	-0.0010223898974199	0.0032699094540816	-0.312666118673043	0.754534339200267	PICALM	HLA-C	HIF1A	LILRB2	HLA-C->LILRB2	PICALM->HIF1A	0.9235459753103644	cerad
PICALM:HLA-A->HSPA1A:APLP2	-0.0010224230876883	0.0035940331568985	-0.284477923005766	0.776044150335992	PICALM	HLA-A	HSPA1A	APLP2	HLA-A->APLP2	PICALM->HSPA1A	0.99999999990904	cerad
CCL3:ICAM2->TMEM163:ITGAL_ITGB2	-0.0010224480885592	0.0043393766781171	-0.23562095766318	0.813726809413233	CCL3	ICAM2	TMEM163	ITGAL_ITGB2	ICAM2->ITGAL_ITGB2	CCL3->TMEM163	0.9797401103427672	cerad
HIF1A:MAML2->HIST:NOTCH1	-0.0010226675057303	0.0067777762345289	-0.150885404053391	0.880066114538832	HIF1A	MAML2	HIST	NOTCH1	MAML2->NOTCH1	HIF1A->HIST	0.9627608666688964	cerad
MKI67:HLA-DQB1->IFI44L:CD4	-0.0010226958642381	0.0011147797034006	-0.917397276895531	0.358934499174592	MKI67	HLA-DQB1	IFI44L	CD4	HLA-DQB1->CD4	MKI67->IFI44L	0.6198664047178961	cerad
MKI67:AFDN->HIST:EPHB2	-0.0010227421794199	0.001754497017371	-0.582926143101951	0.559943020612569	MKI67	AFDN	HIST	EPHB2	AFDN->EPHB2	MKI67->HIST	0.8966290169294513	cerad
CCL3:HLA-C->HIST:LILRB1	-0.0010231946329425	0.0017040101490077	-0.600462757535984	0.5481978739298	CCL3	HLA-C	HIST	LILRB1	HLA-C->LILRB1	CCL3->HIST	0.8085918640464551	cerad
IFI44L:TGFB1->CCL3:ACVR1_TGFBR1_TGFBR2	-0.0010234996380905	0.0006526678148782	-1.56817850483636	0.116839479390161	IFI44L	TGFB1	CCL3	ACVR1_TGFBR1_TGFBR2	TGFB1->ACVR1_TGFBR1_TGFBR2	IFI44L->CCL3	0.479892476922991	cerad
IFI44L:TGFB1->CCL3:ACVR1_TGFBR2	-0.0010234996380905	0.0006526678148782	-1.56817850483636	0.116839479390161	IFI44L	TGFB1	CCL3	ACVR1_TGFBR2	TGFB1->ACVR1_TGFBR2	IFI44L->CCL3	0.479892476922991	cerad
HIF1A:C5->FRMD4A:C5AR2	-0.0010236659172742	0.0017157777200726	-0.59661919215906	0.550761654674581	HIF1A	C5	FRMD4A	C5AR2	C5->C5AR2	HIF1A->FRMD4A	0.8916424418063503	cerad
MKI67:C1QA->GPNMB:CR1	-0.0010237301790574	0.0011280613071498	-0.90751289186928	0.364135635194718	MKI67	C1QA	GPNMB	CR1	C1QA->CR1	MKI67->GPNMB	0.85124072608504	cerad
CCL3:ICAM1->PICALM:ITGAL_ITGB2	-0.0010237309175667	0.000658677159089	-1.55422258604302	0.120131331786429	CCL3	ICAM1	PICALM	ITGAL_ITGB2	ICAM1->ITGAL_ITGB2	CCL3->PICALM	0.416810541981829	cerad
CD163:C3->HSPA1A:ITGAX	-0.0010237395582627	0.0094680997983071	-0.108125133878057	0.913896431078402	CD163	C3	HSPA1A	ITGAX	C3->ITGAX	CD163->HSPA1A	0.999699992616838	cerad
FRMD4A:IGF1->IFI44L:IGF1R	-0.0010239807638211	0.0016580865414922	-0.61756774341802	0.536860313069319	FRMD4A	IGF1	IFI44L	IGF1R	IGF1->IGF1R	FRMD4A->IFI44L	0.823691402317004	cerad
CCL3:TNFSF13B->HIF1A:HLA-DPB1	-0.001024167420664	0.0013014662777195	-0.78693350584438	0.431320792236146	CCL3	TNFSF13B	HIF1A	HLA-DPB1	TNFSF13B->HLA-DPB1	CCL3->HIF1A	0.7134211948218334	cerad
MKI67:IL15->HIF1A:IL2RA	-0.0010243551578481	0.0008780683967904	-1.16660064477021	0.243371682848612	MKI67	IL15	HIF1A	IL2RA	IL15->IL2RA	MKI67->HIF1A	0.9015967315770472	cerad
MKI67:JAG2->HIF1A:NOTCH2	-0.0010245708941089	0.000499391176341	-2.05163996211513	0.0402046654689176	MKI67	JAG2	HIF1A	NOTCH2	JAG2->NOTCH2	MKI67->HIF1A	0.9015967315770472	cerad
IFI44L:ZP3->HIF1A:MERTK	-0.0010246676863496	0.0023527253310286	-0.43552371916767	0.663182326138099	IFI44L	ZP3	HIF1A	MERTK	ZP3->MERTK	IFI44L->HIF1A	0.8915306018263933	cerad
CCL3:ARF1->TMEM163:CHRM3	-0.0010248647187481	0.0012872360680758	-0.79617464439144	0.425930532948567	CCL3	ARF1	TMEM163	CHRM3	ARF1->CHRM3	CCL3->TMEM163	0.8013804101402666	cerad
HIST:TIMP2->TMEM163:ITGB1	-0.0010252318867323	0.0091928275873456	-0.111525194722857	0.911199887720165	HIST	TIMP2	TMEM163	ITGB1	TIMP2->ITGB1	HIST->TMEM163	0.9876605469052764	cerad
CCL3:NCAM1->HIST:ROBO3	-0.0010252936814996	0.0006600824619277	-1.55328120445034	0.120355968569244	CCL3	NCAM1	HIST	ROBO3	NCAM1->ROBO3	CCL3->HIST	0.7041173225707111	cerad
HIST:CD99->ERN1:CD81	-0.0010253728389088	0.0004280009190332	-2.3957257877501	0.0165874944750489	HIST	CD99	ERN1	CD81	CD99->CD81	HIST->ERN1	0.4312507319067826	cerad
CCL3:GNAI2->MKI67:FPR1	-0.0010254999432619	0.0009164899368	-1.11894293879803	0.263164483011867	CCL3	GNAI2	MKI67	FPR1	GNAI2->FPR1	CCL3->MKI67	0.6329935910344514	cerad
GPNMB:C1QA->HIF1A:CD33	-0.0010256308958235	0.0018972894171422	-0.54057693389148	0.58879922004193	GPNMB	C1QA	HIF1A	CD33	C1QA->CD33	GPNMB->HIF1A	0.8308417193019592	cerad
ERN1:PLAU->HIF1A:PLAUR	-0.0010256393779473	0.0011968610450289	-0.856941064467907	0.39147745664004	ERN1	PLAU	HIF1A	PLAUR	PLAU->PLAUR	ERN1->HIF1A	0.7415807568592753	cerad
GPNMB:SEMA6D->CCL3:PLXNA1_TREM2_TYROBP	-0.0010258031054173	0.0008536070359656	-1.20172756572571	0.22946909740436	GPNMB	SEMA6D	CCL3	PLXNA1_TREM2_TYROBP	SEMA6D->PLXNA1_TREM2_TYROBP	GPNMB->CCL3	0.7144195121165889	cerad
HSPA1A:CD99->HIST:PILRA	-0.0010258969826973	0.0019666168823029	-0.521655738811709	0.601910047119105	HSPA1A	CD99	HIST	PILRA	CD99->PILRA	HSPA1A->HIST	0.999999999997312	cerad
HSPA1A:COL18A1->TMEM163:ITGA1_ITGB1	-0.0010259669814839	0.0030984684149084	-0.331120684189459	0.740553328369163	HSPA1A	COL18A1	TMEM163	ITGA1_ITGB1	COL18A1->ITGA1_ITGB1	HSPA1A->TMEM163	0.9775865920618924	cerad
HSPA1A:TIMP1->CD163:CD63	-0.0010260168894204	0.0006660168192306	-1.5405269954079	0.123431947737221	HSPA1A	TIMP1	CD163	CD63	TIMP1->CD63	HSPA1A->CD163	0.9129646783005	cerad
ERN1:HGF->TMEM163:ITGB1	-0.0010261435787142	0.0020526420578904	-0.499913550328787	0.617135950630994	ERN1	HGF	TMEM163	ITGB1	HGF->ITGB1	ERN1->TMEM163	0.8211743438317562	cerad
CCL3:LGALS9->IFI44L:MRC2	-0.0010261531319539	0.00047028950806	-2.18196050383288	0.0291124477975368	CCL3	LGALS9	IFI44L	MRC2	LGALS9->MRC2	CCL3->IFI44L	0.5574081392704898	cerad
MKI67:COL18A1->HIST:ITGB5	-0.0010266993529311	0.0010350096320741	-0.99197081951173	0.321211760240711	MKI67	COL18A1	HIST	ITGB5	COL18A1->ITGB5	MKI67->HIST	0.8576330504073132	cerad
MKI67:COPA->IFI44L:P2RY6	-0.0010267854141903	0.0008406572537851	-1.22140790383611	0.221931616098286	MKI67	COPA	IFI44L	P2RY6	COPA->P2RY6	MKI67->IFI44L	0.5162680860769603	cerad
FRMD4A:WNT5A->HIF1A:ANTXR1	-0.0010268381116732	0.0005748158780567	-1.78637743123012	0.0740381672939425	FRMD4A	WNT5A	HIF1A	ANTXR1	WNT5A->ANTXR1	FRMD4A->HIF1A	0.8068493218479617	cerad
HIF1A:VEGFA->HIST:NRP1	-0.0010271421865499	0.0068232349826484	-0.150535953863819	0.880341786833032	HIF1A	VEGFA	HIST	NRP1	VEGFA->NRP1	HIF1A->HIST	0.9627608666688964	cerad
GPNMB:VCAN->GPNMB:TLR2	-0.0010271497317231	0.0035226452009032	-0.291584781646415	0.770604112527143	GPNMB	VCAN	GPNMB	TLR2	VCAN->TLR2	GPNMB->GPNMB	0.9247547423576544	cerad
MKI67:MTMR4->PICALM:SMAD3	-0.0010273733686872	0.0026192749960901	-0.392235779068934	0.694884010043052	MKI67	MTMR4	PICALM	SMAD3	MTMR4->SMAD3	MKI67->PICALM	0.951387477926084	cerad
AIF1:SERPINF1->CD163:PLXDC1	-0.00102778675319	0.0007706967974934	-1.33358119111523	0.182341150538731	AIF1	SERPINF1	CD163	PLXDC1	SERPINF1->PLXDC1	AIF1->CD163	0.95880829130039	cerad
IFI44L:ADAM9->HIF1A:ITGA6	-0.0010278451220067	0.0008685464574037	-1.1834083407342	0.236647353313087	IFI44L	ADAM9	HIF1A	ITGA6	ADAM9->ITGA6	IFI44L->HIF1A	0.7777983037769057	cerad
PICALM:LPL->HIF1A:CD44	-0.001028215822349	0.0017433771781281	-0.589783917816928	0.555335525940524	PICALM	LPL	HIF1A	CD44	LPL->CD44	PICALM->HIF1A	0.7858979078477091	cerad
CCL3:TF->CD163:ADRB2	-0.001028264362837	0.0007040576624459	-1.46048316449645	0.144157331176153	CCL3	TF	CD163	ADRB2	TF->ADRB2	CCL3->CD163	0.4526787942907067	cerad
FRMD4A:LGALS9->PICALM:MRC2	-0.0010284501149943	0.0041023089752964	-0.250700305897856	0.802045824158479	FRMD4A	LGALS9	PICALM	MRC2	LGALS9->MRC2	FRMD4A->PICALM	0.9072436359412904	cerad
IFI44L:TLN1->HIF1A:ITGB5	-0.0010284765983226	0.0023558988046848	-0.436553809644742	0.662434967160527	IFI44L	TLN1	HIF1A	ITGB5	TLN1->ITGB5	IFI44L->HIF1A	0.8915306018263933	cerad
CCL3:LILRB4->HIF1A:LAIR1	-0.0010285908415707	0.0014469707263955	-0.710858086350495	0.477172181309667	CCL3	LILRB4	HIF1A	LAIR1	LILRB4->LAIR1	CCL3->HIF1A	0.7468313790906133	cerad
MKI67:CALR->AIF1:ITGAV	-0.0010286048198892	0.0043088633942116	-0.238718363935832	0.811323976020975	MKI67	CALR	AIF1	ITGAV	CALR->ITGAV	MKI67->AIF1	0.9817701894707596	cerad
IFI44L:LGALS3BP->PICALM:CD33	-0.0010287443231229	0.000835394921669	-1.23144670435356	0.218155838171394	IFI44L	LGALS3BP	PICALM	CD33	LGALS3BP->CD33	IFI44L->PICALM	0.8079876578234456	cerad
CCL3:PTPN6->FRMD4A:CD300LF	-0.0010288217375335	0.0006485986256979	-1.58622250614005	0.112688844111358	CCL3	PTPN6	FRMD4A	CD300LF	PTPN6->CD300LF	CCL3->FRMD4A	0.4027396352208641	cerad
FRMD4A:HLA-C->CD163:LILRB1	-0.0010289966664316	0.0046134523251852	-0.223042657407399	0.823502306820286	FRMD4A	HLA-C	CD163	LILRB1	HLA-C->LILRB1	FRMD4A->CD163	0.9639231907156492	cerad
HIF1A:COL4A2->CD163:ITGA9_ITGB1	-0.0010291644885745	0.0009839299298322	-1.04597335376306	0.295573335013484	HIF1A	COL4A2	CD163	ITGA9_ITGB1	COL4A2->ITGA9_ITGB1	HIF1A->CD163	0.6482620418459628	cerad
CCL3:VEGFA->TMEM163:NRP1	-0.0010292128638099	0.001232043269948	-0.835370712144951	0.403509014765515	CCL3	VEGFA	TMEM163	NRP1	VEGFA->NRP1	CCL3->TMEM163	0.7735191679278552	cerad
AIF1:CALM1->CCL3:PDE1C	-0.0010292406413979	0.0006823189420955	-1.50844506564182	0.131440656402965	AIF1	CALM1	CCL3	PDE1C	CALM1->PDE1C	AIF1->CCL3	0.5271254999955926	cerad
CCL3:ICAM1->TMEM163:ITGAL_ITGB2	-0.00102925704647	0.0005457718221364	-1.88587428797811	0.0593118971193602	CCL3	ICAM1	TMEM163	ITGAL_ITGB2	ICAM1->ITGAL_ITGB2	CCL3->TMEM163	0.6058134074899795	cerad
GPNMB:GDF11->MKI67:ACTR2	-0.0010293114495874	0.000564599829737	-1.82308140274627	0.0682910628198026	GPNMB	GDF11	MKI67	ACTR2	GDF11->ACTR2	GPNMB->MKI67	0.9295574809071012	cerad
IFI44L:F13A1->AIF1:ITGB1	-0.0010293127256099	0.0011630652249569	-0.885000001309504	0.376156630655055	IFI44L	F13A1	AIF1	ITGB1	F13A1->ITGB1	IFI44L->AIF1	0.9622240597614048	cerad
TMEM163:CNTN1->GPNMB:NOTCH1	-0.0010298219916471	0.0016232940653445	-0.634402609873768	0.525818106787555	TMEM163	CNTN1	GPNMB	NOTCH1	CNTN1->NOTCH1	TMEM163->GPNMB	0.8553498903328892	cerad
MKI67:LPL->HIF1A:LRP1	-0.0010299493423823	0.0010101819419317	-1.01956815859606	0.307933312642348	MKI67	LPL	HIF1A	LRP1	LPL->LRP1	MKI67->HIF1A	0.9015967315770472	cerad
PICALM:APP->CD163:LRP6	-0.0010300878642332	0.0055051910800489	-0.18711210006249	0.851572741229741	PICALM	APP	CD163	LRP6	APP->LRP6	PICALM->CD163	0.9581284013663042	cerad
GPNMB:TGFB1->CCL3:SDC2	-0.0010301590480397	0.0008965285525397	-1.14905325114467	0.250534023422113	GPNMB	TGFB1	CCL3	SDC2	TGFB1->SDC2	GPNMB->CCL3	0.7294057062095186	cerad
HSPA1A:GSTM2->FRMD4A:RYR2	-0.0010302386176217	0.0015831583089216	-0.650748956573675	0.515208554852482	HSPA1A	GSTM2	FRMD4A	RYR2	GSTM2->RYR2	HSPA1A->FRMD4A	0.9141304255997234	cerad
FRMD4A:BMP1->CD163:BMPR2	-0.0010302864950731	0.0009012289891249	-1.14320168071101	0.252954864629479	FRMD4A	BMP1	CD163	BMPR2	BMP1->BMPR2	FRMD4A->CD163	0.811329592847872	cerad
ERN1:APOE->MKI67:LRP8	-0.001030296409709	0.0084687691140322	-0.121658342060822	0.903169606313987	ERN1	APOE	MKI67	LRP8	APOE->LRP8	ERN1->MKI67	0.999952279013531	cerad
CCL3:CALM3->GPNMB:AR	-0.0010304421078022	0.0014636465134481	-0.704023887143786	0.481417897854926	CCL3	CALM3	GPNMB	AR	CALM3->AR	CCL3->GPNMB	0.7643682500760665	cerad
AIF1:CALM3->ERN1:KCNQ1	-0.0010305229338496	0.0009083614971908	-1.13448548516926	0.256590958837659	AIF1	CALM3	ERN1	KCNQ1	CALM3->KCNQ1	AIF1->ERN1	0.999999958043551	cerad
IFI44L:S100A8->CCL3:ITGB2	-0.0010307369803326	0.0407078575221904	-0.0253203445986007	0.979799446489603	IFI44L	S100A8	CCL3	ITGB2	S100A8->ITGB2	IFI44L->CCL3	0.999999999890319	cerad
CCL3:SPTAN1->GPNMB:PTPRA	-0.0010308636451042	0.0018169192892287	-0.567368980678169	0.570463520021106	CCL3	SPTAN1	GPNMB	PTPRA	SPTAN1->PTPRA	CCL3->GPNMB	0.827601551588654	cerad
CCL3:HLA-A->AIF1:APLP2	-0.0010308925723807	0.0011672455098769	-0.883184011981748	0.377136858423654	CCL3	HLA-A	AIF1	APLP2	HLA-A->APLP2	CCL3->AIF1	0.6756094407146174	cerad
PICALM:ITGB2->CCL3:CD226	-0.0010310224472032	0.0013186912372327	-0.781852808369925	0.434301081819403	PICALM	ITGB2	CCL3	CD226	ITGB2->CD226	PICALM->CCL3	0.6563392554826991	cerad
MKI67:IL16->TMEM163:GRIN2A	-0.0010310785816746	0.0009075882555512	-1.13606426192504	0.255929670619023	MKI67	IL16	TMEM163	GRIN2A	IL16->GRIN2A	MKI67->TMEM163	0.8661735477559674	cerad
FRMD4A:BSG->IFI44L:SLC16A1	-0.0010311494475932	0.0012219654222667	-0.843845029330252	0.398756009249924	FRMD4A	BSG	IFI44L	SLC16A1	BSG->SLC16A1	FRMD4A->IFI44L	0.7914702607839401	cerad
GPNMB:POMC->PICALM:ADRB2	-0.0010312708712573	0.0005138621792426	-2.00690168086931	0.0447601328508474	GPNMB	POMC	PICALM	ADRB2	POMC->ADRB2	GPNMB->PICALM	0.1842451980139532	cerad
CD163:APOE->ERN1:ABCA1	-0.0010312750586376	0.0016759952634833	-0.615320986345948	0.538342760756976	CD163	APOE	ERN1	ABCA1	APOE->ABCA1	CD163->ERN1	0.9934366409845226	cerad
CCL3:ADAM9->FRMD4A:ITGA6	-0.0010313370090628	0.0031587182409774	-0.326504908124924	0.744042376451729	CCL3	ADAM9	FRMD4A	ITGA6	ADAM9->ITGA6	CCL3->FRMD4A	0.9142481488426474	cerad
CD163:VEGFA->HSPA1A:CD44	-0.0010313401135159	0.0012883004456983	-0.800543162862038	0.423396166159756	CD163	VEGFA	HSPA1A	CD44	VEGFA->CD44	CD163->HSPA1A	0.9913447700468166	cerad
ERN1:CALR->CD163:ITGAV	-0.0010313964369095	0.0015226545907995	-0.677367305192937	0.498172937023225	ERN1	CALR	CD163	ITGAV	CALR->ITGAV	ERN1->CD163	0.8774246653199723	cerad
HIST:PTN->TMEM163:NCL	-0.0010314050643713	0.0008156090282789	-1.26458269662322	0.206020959062308	HIST	PTN	TMEM163	NCL	PTN->NCL	HIST->TMEM163	0.8878632902517751	cerad
IFI44L:HMGB1->CCL3:CXCR4	-0.0010315700955802	0.0009451196843624	-1.09147033190414	0.275065979570437	IFI44L	HMGB1	CCL3	CXCR4	HMGB1->CXCR4	IFI44L->CCL3	0.5914886729579593	cerad
TMEM163:COL14A1->CD163:CD44	-0.0010316274847846	0.0010027049354219	-1.02884452678047	0.30355273929262	TMEM163	COL14A1	CD163	CD44	COL14A1->CD44	TMEM163->CD163	0.7730386864281269	cerad
ERN1:TLN1->PICALM:ITGB5	-0.0010318375571859	0.0004202506062395	-2.45529106172844	0.0140770558627876	ERN1	TLN1	PICALM	ITGB5	TLN1->ITGB5	ERN1->PICALM	0.5165595181403625	cerad
PICALM:HLA-A->HSPA1A:LILRB1	-0.0010319275059225	0.0025988801697977	-0.397066212561406	0.691318634692673	PICALM	HLA-A	HSPA1A	LILRB1	HLA-A->LILRB1	PICALM->HSPA1A	0.99999999990904	cerad
MKI67:VEGFA->AIF1:NRP2	-0.0010319437491778	0.0008684225576558	-1.18829680330212	0.234716496707888	MKI67	VEGFA	AIF1	NRP2	VEGFA->NRP2	MKI67->AIF1	0.6418995277794585	cerad
TMEM163:NCAM1->GPNMB:ROBO3	-0.0010320157505298	0.0014405189443066	-0.716419422742539	0.473732405434694	TMEM163	NCAM1	GPNMB	ROBO3	NCAM1->ROBO3	TMEM163->GPNMB	0.8103674671762531	cerad
CD163:APP->TMEM163:FPR2	-0.001032088961219	0.0072999581394428	-0.141382860217039	0.887567493821572	CD163	APP	TMEM163	FPR2	APP->FPR2	CD163->TMEM163	0.9928901272697814	cerad
IFI44L:APOE->HIF1A:LRP5	-0.0010321885160427	0.0009635316680881	-1.07125541404444	0.284054601421666	IFI44L	APOE	HIF1A	LRP5	APOE->LRP5	IFI44L->HIF1A	0.7777983037769057	cerad
ERN1:PIGF->HIF1A:FLT1	-0.001032319297316	0.0007113261790568	-1.45126009376572	0.146707448961405	ERN1	PIGF	HIF1A	FLT1	PIGF->FLT1	ERN1->HIF1A	0.4148279591322486	cerad
TMEM163:APP->HSPA1A:RPSA	-0.0010324140070652	0.0008234481466094	-1.25376930085542	0.209925870549634	TMEM163	APP	HSPA1A	RPSA	APP->RPSA	TMEM163->HSPA1A	0.8807695686056892	cerad
PICALM:EFNB2->CD163:PECAM1	-0.0010326195350965	0.0006009280021283	-1.71837479937569	0.0857282738866494	PICALM	EFNB2	CD163	PECAM1	EFNB2->PECAM1	PICALM->CD163	0.5288432480020581	cerad
FRMD4A:ARF1->IFI44L:INSR	-0.0010327629184554	0.0014797025269415	-0.697953068033272	0.485206544931556	FRMD4A	ARF1	IFI44L	INSR	ARF1->INSR	FRMD4A->IFI44L	0.8058911991416363	cerad
CD163:SERPING1->IFI44L:LRP1	-0.0010328570998564	0.0008752006570014	-1.18013748229479	0.237945539029699	CD163	SERPING1	IFI44L	LRP1	SERPING1->LRP1	CD163->IFI44L	0.8183184950498787	cerad
MKI67:FGF20->CCL3:FGFR1	-0.0010328848728152	0.0012795028595599	-0.807254837375221	0.419519677896843	MKI67	FGF20	CCL3	FGFR1	FGF20->FGFR1	MKI67->CCL3	0.7355514368755035	cerad
GPNMB:F8->PICALM:LRP1	-0.0010329917343857	0.0039415417455574	-0.26207809052132	0.793261237809414	GPNMB	F8	PICALM	LRP1	F8->LRP1	GPNMB->PICALM	0.93190645415221	cerad
FRMD4A:RARRES1->HSPA1A:NRP2	-0.0010331637063783	0.0008294642769513	-1.24557950846981	0.212918809125471	FRMD4A	RARRES1	HSPA1A	NRP2	RARRES1->NRP2	FRMD4A->HSPA1A	0.8029224179048247	cerad
HIF1A:GNAS->IFI44L:VIPR1	-0.0010332091704181	0.0008864015631278	-1.16562200857612	0.243767305482572	HIF1A	GNAS	IFI44L	VIPR1	GNAS->VIPR1	HIF1A->IFI44L	0.7649765451569155	cerad
HSPA1A:SEMA3C->HSPA1A:NRP1_PLXNA1	-0.0010332143021196	0.0027422320362753	-0.376778583450221	0.706338157738561	HSPA1A	SEMA3C	HSPA1A	NRP1_PLXNA1	SEMA3C->NRP1_PLXNA1	HSPA1A->HSPA1A	0.9533573580394332	cerad
FRMD4A:ADAM10->TMEM163:TSPAN5	-0.0010332267780309	0.001239712391193	-0.833440712032102	0.404596221975371	FRMD4A	ADAM10	TMEM163	TSPAN5	ADAM10->TSPAN5	FRMD4A->TMEM163	0.7525971390910919	cerad
GPNMB:VCAN->GPNMB:CD44	-0.0010332271007587	0.0035307667901172	-0.292635328861359	0.769800906761229	GPNMB	VCAN	GPNMB	CD44	VCAN->CD44	GPNMB->GPNMB	0.9247547423576544	cerad
MKI67:NRG2->CCL3:NRP2	-0.0010332309007654	0.0009103183387636	-1.13502151584553	0.256366303523928	MKI67	NRG2	CCL3	NRP2	NRG2->NRP2	MKI67->CCL3	0.6621761722731216	cerad
MKI67:NECTIN3->TMEM163:CADM1	-0.0010334024148936	0.0019221874795618	-0.537617909741675	0.590840863108189	MKI67	NECTIN3	TMEM163	CADM1	NECTIN3->CADM1	MKI67->TMEM163	0.999999999964177	cerad
PICALM:TGFB1->MKI67:ITGB1	-0.0010335073267766	0.0068808385103027	-0.150200782249025	0.880606208751475	PICALM	TGFB1	MKI67	ITGB1	TGFB1->ITGB1	PICALM->MKI67	0.999999999960165	cerad
IFI44L:PSEN1->MKI67:NOTCH1	-0.0010335082123751	0.000967156822409	-1.06860458245117	0.285247882818643	IFI44L	PSEN1	MKI67	NOTCH1	PSEN1->NOTCH1	IFI44L->MKI67	0.5439610788634587	cerad
TMEM163:EBI3_IL27->GPNMB:IL27RA_IL6ST	-0.0010338923146843	0.0005594016613825	-1.84821101912552	0.06457182197267	TMEM163	EBI3_IL27	GPNMB	IL27RA_IL6ST	EBI3_IL27->IL27RA_IL6ST	TMEM163->GPNMB	0.7476005723523621	cerad
GPNMB:TNFSF10->HIF1A:RIPK1	-0.001034045028563	0.0012777259672978	-0.809285445415123	0.418350976105987	GPNMB	TNFSF10	HIF1A	RIPK1	TNFSF10->RIPK1	GPNMB->HIF1A	0.7181799867013337	cerad
GPNMB:S100A1->IFI44L:TRPM3	-0.0010341400416418	0.001064100965453	-0.971843908817049	0.33112820797836	GPNMB	S100A1	IFI44L	TRPM3	S100A1->TRPM3	GPNMB->IFI44L	0.8379683364350443	cerad
PICALM:SIRPB2->AIF1:CD47	-0.0010342087611249	0.0032176453191013	-0.32141788747984	0.747893729443035	PICALM	SIRPB2	AIF1	CD47	SIRPB2->CD47	PICALM->AIF1	0.9164015245733558	cerad
IFI44L:S100A8->HIF1A:CD69	-0.0010342270548729	0.0006395778782946	-1.61704632066164	0.105868282612193	IFI44L	S100A8	HIF1A	CD69	S100A8->CD69	IFI44L->HIF1A	0.7777983037769057	cerad
PICALM:WNT5B->GPNMB:FZD1_LRP6	-0.0010344396704175	0.0012621259635389	-0.819600975101532	0.412443617592323	PICALM	WNT5B	GPNMB	FZD1_LRP6	WNT5B->FZD1_LRP6	PICALM->GPNMB	0.6514324730090136	cerad
MKI67:RPS19->GPNMB:C5AR1	-0.0010344984372704	0.0022274454998808	-0.464432659441385	0.642337795583114	MKI67	RPS19	GPNMB	C5AR1	RPS19->C5AR1	MKI67->GPNMB	0.9389815119451522	cerad
HSPA1A:GRN->HIST:TNFRSF1A	-0.0010345105740875	0.0013383274792085	-0.772987620861862	0.439529706873785	HSPA1A	GRN	HIST	TNFRSF1A	GRN->TNFRSF1A	HSPA1A->HIST	0.9920932993736842	cerad
ERN1:CD99->CD163:PILRA	-0.0010345419084664	0.0006456949266537	-1.60221470815605	0.109108138712596	ERN1	CD99	CD163	PILRA	CD99->PILRA	ERN1->CD163	0.5658333603738092	cerad
AIF1:C3->ERN1:CD46	-0.0010345463963794	0.0033423251712975	-0.309528948668324	0.75691919475961	AIF1	C3	ERN1	CD46	C3->CD46	AIF1->ERN1	0.999999958043551	cerad
HSPA1A:SELPLG->CCL3:SELL	-0.0010348673905351	0.0006100520226259	-1.6963592483155	0.0898178663164791	HSPA1A	SELPLG	CCL3	SELL	SELPLG->SELL	HSPA1A->CCL3	0.5513548381540698	cerad
IFI44L:AFDN->TMEM163:EPHB2	-0.001035054173426	0.001824503197732	-0.567307404400667	0.570505347312296	IFI44L	AFDN	TMEM163	EPHB2	AFDN->EPHB2	IFI44L->TMEM163	0.9073291258102334	cerad
TMEM163:PLAT->CCL3:LRP1	-0.0010352920391894	0.0034656963458889	-0.298725547729393	0.765149462355637	TMEM163	PLAT	CCL3	LRP1	PLAT->LRP1	TMEM163->CCL3	0.9770053618788376	cerad
PICALM:JAG1->IFI44L:NOTCH2	-0.0010353663844121	0.0009554591409919	-1.0836322978053	0.278527864555844	PICALM	JAG1	IFI44L	NOTCH2	JAG1->NOTCH2	PICALM->IFI44L	0.842167004019627	cerad
HSPA1A:GNAS->AIF1:ADRB2	-0.001035451174434	0.0006996220012107	-1.48001516910867	0.138869198522852	HSPA1A	GNAS	AIF1	ADRB2	GNAS->ADRB2	HSPA1A->AIF1	0.7219256838464599	cerad
AIF1:PTPN6->HIF1A:CD300LF	-0.001035722667911	0.0021218701929698	-0.488117827067165	0.625466384540172	AIF1	PTPN6	HIF1A	CD300LF	PTPN6->CD300LF	AIF1->HIF1A	0.9738360716816244	cerad
TMEM163:CALM3->CCL3:CACNA1C	-0.0010359247296688	0.0011015437650759	-0.940429933437522	0.346997074070013	TMEM163	CALM3	CCL3	CACNA1C	CALM3->CACNA1C	TMEM163->CCL3	0.7159607892560031	cerad
HIF1A:LY86->FRMD4A:CD180	-0.0010359463707421	0.0010448053262869	-0.991520951011715	0.321431267216993	HIF1A	LY86	FRMD4A	CD180	LY86->CD180	HIF1A->FRMD4A	0.8526993167003575	cerad
PICALM:PDGFB->ERN1:LRP1	-0.0010362566990492	0.00126111936567	-0.821695968881309	0.411249954014515	PICALM	PDGFB	ERN1	LRP1	PDGFB->LRP1	PICALM->ERN1	0.9772266192391448	cerad
IFI44L:JAG2->CCL3:NOTCH1	-0.0010363927331712	0.0006956327759836	-1.48985609786091	0.136262077166586	IFI44L	JAG2	CCL3	NOTCH1	JAG2->NOTCH1	IFI44L->CCL3	0.479892476922991	cerad
CD163:COL18A1->CCL3:ITGB5	-0.0010363948462742	0.0010514573120372	-0.985674676859929	0.324292779792011	CD163	COL18A1	CCL3	ITGB5	COL18A1->ITGB5	CD163->CCL3	0.5996571752645256	cerad
HSPA1A:ADM->ERN1:ADRB2	-0.0010364050631885	0.0006762950590147	-1.53247469336591	0.125405337823854	HSPA1A	ADM	ERN1	ADRB2	ADM->ADRB2	HSPA1A->ERN1	0.6687312263946436	cerad
AIF1:SELPLG->HSPA1A:ITGAM	-0.0010364558326098	0.0004742320857409	-2.18554556676686	0.0288488687499762	AIF1	SELPLG	HSPA1A	ITGAM	SELPLG->ITGAM	AIF1->HSPA1A	0.8569002349849926	cerad
CD163:HSP90B1->HIST:TLR1	-0.0010364716552701	0.01791079944874	-0.0578685311192543	0.953853349629016	CD163	HSP90B1	HIST	TLR1	HSP90B1->TLR1	CD163->HIST	0.999999999931272	cerad
GPNMB:F13A1->PICALM:ITGB1	-0.0010364765401889	0.0012621086691935	-0.821226068315717	0.411517510485777	GPNMB	F13A1	PICALM	ITGB1	F13A1->ITGB1	GPNMB->PICALM	0.6786204908942471	cerad
FRMD4A:MFNG->AIF1:NOTCH1	-0.001036512707056	0.0015352544540178	-0.675140661108926	0.499586402349295	FRMD4A	MFNG	AIF1	NOTCH1	MFNG->NOTCH1	FRMD4A->AIF1	0.770773502636846	cerad
CCL3:NAMPT->HSPA1A:ITGA5_ITGB1	-0.0010365345210233	0.0005520433212255	-1.87763257188271	0.0604314466948463	CCL3	NAMPT	HSPA1A	ITGA5_ITGB1	NAMPT->ITGA5_ITGB1	CCL3->HSPA1A	0.5587806805518897	cerad
MKI67:LRIG2->TMEM163:EGFR	-0.001036563584313	0.0007402989511156	-1.40019593807468	0.16145465189211	MKI67	LRIG2	TMEM163	EGFR	LRIG2->EGFR	MKI67->TMEM163	0.8472380495090812	cerad
AIF1:TGFB1->CCL3:ACVR1_TGFBR2	-0.0010366394104308	0.0005323415970851	-1.9473199466414	0.0514963887972793	AIF1	TGFB1	CCL3	ACVR1_TGFBR2	TGFB1->ACVR1_TGFBR2	AIF1->CCL3	0.4222393956177154	cerad
AIF1:TGFB1->CCL3:ACVR1_TGFBR1_TGFBR2	-0.0010366394104308	0.0005323415970851	-1.9473199466414	0.0514963887972793	AIF1	TGFB1	CCL3	ACVR1_TGFBR1_TGFBR2	TGFB1->ACVR1_TGFBR1_TGFBR2	AIF1->CCL3	0.4222393956177154	cerad
ERN1:PROS1->IFI44L:AXL	-0.0010366468944329	0.0005908676905403	-1.75444843410689	0.0793536983538043	ERN1	PROS1	IFI44L	AXL	PROS1->AXL	ERN1->IFI44L	0.4006081868506572	cerad
HIST:S100A9->FRMD4A:AGER	-0.0010366891175647	0.0008841562785106	-1.17251796176919	0.240989165022421	HIST	S100A9	FRMD4A	AGER	S100A9->AGER	HIST->FRMD4A	0.903485599331192	cerad
AIF1:APP->MKI67:CD74	-0.0010367226156724	0.0013743582940175	-0.754332127353706	0.45064981555251	AIF1	APP	MKI67	CD74	APP->CD74	AIF1->MKI67	0.7470840777383231	cerad
CCL3:LGALS9->GPNMB:CD47	-0.0010369081230695	0.0012744312970449	-0.813624183173984	0.415860279610363	CCL3	LGALS9	GPNMB	CD47	LGALS9->CD47	CCL3->GPNMB	0.7500082921768153	cerad
MKI67:IL16->TMEM163:CD4	-0.0010369552785421	0.0011302906202239	-0.917423589993829	0.358920715918277	MKI67	IL16	TMEM163	CD4	IL16->CD4	MKI67->TMEM163	0.8978445259368432	cerad
CD163:ADAM17->FRMD4A:ITGA5	-0.0010369836917183	0.0040150766551431	-0.258272451757554	0.796196645502413	CD163	ADAM17	FRMD4A	ITGA5	ADAM17->ITGA5	CD163->FRMD4A	0.9298409986851952	cerad
CCL3:LIN7C->CCL3:HTR2C	-0.00103712992712	0.0021016945918789	-0.493473186412332	0.621678281291429	CCL3	LIN7C	CCL3	HTR2C	LIN7C->HTR2C	CCL3->CCL3	0.8181053852331321	cerad
HIF1A:GRN->ERN1:TNFRSF1A	-0.0010372692615054	0.0006633326732013	-1.56372406095937	0.117882384673031	HIF1A	GRN	ERN1	TNFRSF1A	GRN->TNFRSF1A	HIF1A->ERN1	0.3937714433294766	cerad
GPNMB:LGALS3BP->FRMD4A:ITGB1	-0.001037324765758	0.0005281523733263	-1.96406343727071	0.0495227356619465	GPNMB	LGALS3BP	FRMD4A	ITGB1	LGALS3BP->ITGB1	GPNMB->FRMD4A	0.3020673017279076	cerad
ERN1:HLA-B->FRMD4A:LILRB1	-0.0010373825135069	0.0005374599048398	-1.93015795999901	0.0535872687274116	ERN1	HLA-B	FRMD4A	LILRB1	HLA-B->LILRB1	ERN1->FRMD4A	0.4623389507468794	cerad
HSPA1A:ST6GAL1->HSPA1A:CD22	-0.0010373960154491	0.0028510565886317	-0.363863705682187	0.715959788208109	HSPA1A	ST6GAL1	HSPA1A	CD22	ST6GAL1->CD22	HSPA1A->HSPA1A	0.9533573580394332	cerad
FRMD4A:TOR2A->GPNMB:ATP5F1B	-0.0010374953240377	0.001100608364077	-0.94265622350399	0.345856771667766	FRMD4A	TOR2A	GPNMB	ATP5F1B	TOR2A->ATP5F1B	FRMD4A->GPNMB	0.612135879057993	cerad
IFI44L:CD99->AIF1:CD81	-0.0010376570991898	0.0039156843791696	-0.265000188654108	0.791009316484263	IFI44L	CD99	AIF1	CD81	CD99->CD81	IFI44L->AIF1	0.9933303507110096	cerad
TMEM163:SORBS1->HIST:INSR	-0.001037703762345	0.0033669154096482	-0.308206068786708	0.757925534874592	TMEM163	SORBS1	HIST	INSR	SORBS1->INSR	TMEM163->HIST	0.9905069176186436	cerad
CCL3:TGFB1->MKI67:CXCR4	-0.0010377311582731	0.0006770929545981	-1.53262731686371	0.125367706889023	CCL3	TGFB1	MKI67	CXCR4	TGFB1->CXCR4	CCL3->MKI67	0.5936313952697678	cerad
HIF1A:IGSF11->FRMD4A:VSIR	-0.0010377424551549	0.0026995988304903	-0.384406173033664	0.700677425936674	HIF1A	IGSF11	FRMD4A	VSIR	IGSF11->VSIR	HIF1A->FRMD4A	0.9116209119977364	cerad
GPNMB:INHBA->HSPA1A:BAMBI	-0.0010379096392443	0.020057973286668	-0.0517454891583792	0.958731490660806	GPNMB	INHBA	HSPA1A	BAMBI	INHBA->BAMBI	GPNMB->HSPA1A	0.999999999962568	cerad
MKI67:VEGFA->HIF1A:NRP1	-0.0010380910606771	0.0005743774938669	-1.80733241076054	0.0707104654670858	MKI67	VEGFA	HIF1A	NRP1	VEGFA->NRP1	MKI67->HIF1A	0.9015967315770472	cerad
MKI67:SERPINA1->CCL3:LRP1	-0.0010382076515736	0.0204381057719187	-0.0507976454941393	0.959486767080262	MKI67	SERPINA1	CCL3	LRP1	SERPINA1->LRP1	MKI67->CCL3	0.999999999990773	cerad
PICALM:IRAK4->HSPA1A:TLR7	-0.0010382770530467	0.0010977560344827	-0.945817668436654	0.344241592197825	PICALM	IRAK4	HSPA1A	TLR7	IRAK4->TLR7	PICALM->HSPA1A	0.9796734516813498	cerad
HSPA1A:IRAK4->FRMD4A:TLR7	-0.0010386372064728	0.0016138524213109	-0.643576322566804	0.519850208130196	HSPA1A	IRAK4	FRMD4A	TLR7	IRAK4->TLR7	HSPA1A->FRMD4A	0.9141304255997234	cerad
HSPA1A:TIMP2->HSPA1A:ITGB1	-0.0010387113780463	0.0078922552367048	-0.131611478201508	0.895291606214747	HSPA1A	TIMP2	HSPA1A	ITGB1	TIMP2->ITGB1	HSPA1A->HSPA1A	0.9955794249403246	cerad
PICALM:PSEN1->HSPA1A:NOTCH1	-0.0010388439980594	0.0014633544151887	-0.709905944367893	0.477762463959578	PICALM	PSEN1	HSPA1A	NOTCH1	PSEN1->NOTCH1	PICALM->HSPA1A	0.995932698502802	cerad
TMEM163:VEGFA->HIF1A:NRP2	-0.0010392266265445	0.0038869242469321	-0.267364774954071	0.789188318024902	TMEM163	VEGFA	HIF1A	NRP2	VEGFA->NRP2	TMEM163->HIF1A	0.9519075588547786	cerad
MKI67:CD99->TMEM163:PILRA	-0.0010398294074367	0.000992213528312	-1.04798954838456	0.294643422279636	MKI67	CD99	TMEM163	PILRA	CD99->PILRA	MKI67->TMEM163	0.884923078809888	cerad
TMEM163:PSEN1->CD163:CD44	-0.001039869358675	0.0014652226305091	-0.709700585441891	0.477889829040538	TMEM163	PSEN1	CD163	CD44	PSEN1->CD44	TMEM163->CD163	0.8836620787926668	cerad
MKI67:PLAT->MKI67:LRP1	-0.0010399597952753	0.0006630109558169	-1.56854089084233	0.116754954796355	MKI67	PLAT	MKI67	LRP1	PLAT->LRP1	MKI67->MKI67	0.8057548857735825	cerad
IFI44L:VEGFA->PICALM:EPHB2	-0.0010403030390059	0.0016323875283641	-0.637289259400572	0.523936445762887	IFI44L	VEGFA	PICALM	EPHB2	VEGFA->EPHB2	IFI44L->PICALM	0.8744195289353301	cerad
HIF1A:HMGB1->HSPA1A:CXCR4	-0.0010404214306309	0.001310503208818	-0.793909868842877	0.427247904012282	HIF1A	HMGB1	HSPA1A	CXCR4	HMGB1->CXCR4	HIF1A->HSPA1A	0.8304922442899016	cerad
FRMD4A:PTDSS1->CCL3:SCARB1	-0.0010409337564623	0.0014689606741238	-0.708619212752748	0.478560810337651	FRMD4A	PTDSS1	CCL3	SCARB1	PTDSS1->SCARB1	FRMD4A->CCL3	0.6906391874375128	cerad
HIST:CD14->ERN1:ITGB1	-0.0010409499881768	0.0013257397332898	-0.785184272627735	0.432345535226429	HIST	CD14	ERN1	ITGB1	CD14->ITGB1	HIST->ERN1	0.9225686658145952	cerad
HSPA1A:NECTIN2->FRMD4A:CD226	-0.0010409584814941	0.0009488601208103	-1.09706210500783	0.272614244281419	HSPA1A	NECTIN2	FRMD4A	CD226	NECTIN2->CD226	HSPA1A->FRMD4A	0.8874832942659778	cerad
HIST:S100A4->GPNMB:CCR5	-0.0010410596756315	0.001022112291743	-1.01853747777187	0.308422599619737	HIST	S100A4	GPNMB	CCR5	S100A4->CCR5	HIST->GPNMB	0.6197050636172118	cerad
ERN1:SLIT2->PICALM:APP	-0.0010414208511142	0.0005053043141282	-2.06097755747652	0.0393051812039009	ERN1	SLIT2	PICALM	APP	SLIT2->APP	ERN1->PICALM	0.5165595181403625	cerad
CD163:SLIT2->FRMD4A:APP	-0.0010414487089845	0.000984374454629	-1.05798022702345	0.290064457073635	CD163	SLIT2	FRMD4A	APP	SLIT2->APP	CD163->FRMD4A	0.814534874475053	cerad
HIST:WNT5A->CCL3:ADRB2	-0.0010414592083701	0.0006421407209116	-1.62185510816332	0.104834375564436	HIST	WNT5A	CCL3	ADRB2	WNT5A->ADRB2	HIST->CCL3	0.6261476531075792	cerad
FRMD4A:THBS4->CD163:CD47	-0.0010414860209094	0.0005839932235905	-1.7833871675877	0.0745233006856481	FRMD4A	THBS4	CD163	CD47	THBS4->CD47	FRMD4A->CD163	0.7899549282159559	cerad
CCL3:LGALS9->TMEM163:HAVCR2	-0.0010416001675207	0.0018244143692267	-0.570923023349219	0.568051823520819	CCL3	LGALS9	TMEM163	HAVCR2	LGALS9->HAVCR2	CCL3->TMEM163	0.8824780622280612	cerad
ERN1:TGFB1->HSPA1A:ACVR1B_TGFBR2	-0.0010416283007548	0.0016057862585399	-0.6486718236722	0.51655052028231	ERN1	TGFB1	HSPA1A	ACVR1B_TGFBR2	TGFB1->ACVR1B_TGFBR2	ERN1->HSPA1A	0.844700280180813	cerad
ERN1:ADAM10->HIF1A:TSPAN14	-0.0010417060989458	0.0020869984763461	-0.499140804726222	0.617680193075979	ERN1	ADAM10	HIF1A	TSPAN14	ADAM10->TSPAN14	ERN1->HIF1A	0.9067258993559976	cerad
TMEM163:CALM3->HIST:CACNA1C	-0.0010417508680832	0.001940795442895	-0.536764898071542	0.591430021198506	TMEM163	CALM3	HIST	CACNA1C	CALM3->CACNA1C	TMEM163->HIST	0.977092750569627	cerad
CCL3:COL4A4->HIST:ITGA9_ITGB1	-0.0010418474632212	0.0006906706963116	-1.50845760329053	0.13143744973639	CCL3	COL4A4	HIST	ITGA9_ITGB1	COL4A4->ITGA9_ITGB1	CCL3->HIST	0.7041173225707111	cerad
AIF1:PTDSS1->HSPA1A:JMJD6	-0.0010418638682045	0.0013400590014735	-0.777476116394088	0.436877920112943	AIF1	PTDSS1	HSPA1A	JMJD6	PTDSS1->JMJD6	AIF1->HSPA1A	0.8777421414764875	cerad
TMEM163:CALM3->CCL3:INSR	-0.0010421180170848	0.0005603594522602	-1.8597313079691	0.0629235502218644	TMEM163	CALM3	CCL3	INSR	CALM3->INSR	TMEM163->CCL3	0.6584645549547211	cerad
AIF1:OMG->FRMD4A:TNFRSF1B	-0.0010421371987062	0.0042961907099799	-0.242572378429422	0.808336681015128	AIF1	OMG	FRMD4A	TNFRSF1B	OMG->TNFRSF1B	AIF1->FRMD4A	0.9360430249870352	cerad
TMEM163:COPA->GPNMB:P2RY6	-0.0010422672987114	0.0016536170192672	-0.630295459327861	0.528501293245236	TMEM163	COPA	GPNMB	P2RY6	COPA->P2RY6	TMEM163->GPNMB	0.8573784567049073	cerad
HIF1A:APOE->HSPA1A:SORL1	-0.0010423090817945	0.0230185539902051	-0.0452812579903192	0.963883126070861	HIF1A	APOE	HSPA1A	SORL1	APOE->SORL1	HIF1A->HSPA1A	0.999999999969305	cerad
CCL3:CALM1->GPNMB:KCNQ5	-0.0010426637504413	0.00259992346713	-0.401036324193142	0.688393380586175	CCL3	CALM1	GPNMB	KCNQ5	CALM1->KCNQ5	CCL3->GPNMB	0.8879698861006001	cerad
HSPA1A:VEGFA->AIF1:NRP2	-0.0010427175162983	0.0012109477332181	-0.861075575514141	0.389196420270668	HSPA1A	VEGFA	AIF1	NRP2	VEGFA->NRP2	HSPA1A->AIF1	0.778392840541336	cerad
CCL3:EFNB1->CD163:EPHB2	-0.0010429296614775	0.0007306150192679	-1.42746813844941	0.153445002663748	CCL3	EFNB1	CD163	EPHB2	EFNB1->EPHB2	CCL3->CD163	0.4595600332303159	cerad
IFI44L:WNT5A->MKI67:LDLR	-0.0010429733738743	0.0166184067921749	-0.0627601301928306	0.949957514746124	IFI44L	WNT5A	MKI67	LDLR	WNT5A->LDLR	IFI44L->MKI67	0.9818888597796072	cerad
FRMD4A:PLTP->AIF1:ABCA1	-0.0010430264005894	0.0005757082189512	-1.81172747974561	0.0700283154003791	FRMD4A	PLTP	AIF1	ABCA1	PLTP->ABCA1	FRMD4A->AIF1	0.4516751801837438	cerad
CCL3:SORBS1->HSPA1A:ITGB5	-0.0010430271515408	0.0010476907031068	-0.995548732510319	0.319469455041331	CCL3	SORBS1	HSPA1A	ITGB5	SORBS1->ITGB5	CCL3->HSPA1A	0.6898376519934365	cerad
HSPA1A:NTRK3->HSPA1A:PTPRS	-0.0010431489835718	0.0012942404496086	-0.805993186109481	0.420246777988957	HSPA1A	NTRK3	HSPA1A	PTPRS	NTRK3->PTPRS	HSPA1A->HSPA1A	0.8611637938285128	cerad
IFI44L:HLA-DQA1->IFI44L:CD4	-0.0010431590898367	0.0028001721587274	-0.372533912454453	0.709495367538256	IFI44L	HLA-DQA1	IFI44L	CD4	HLA-DQA1->CD4	IFI44L->IFI44L	0.9333155556482624	cerad
GPNMB:ADM->PICALM:ADRB2	-0.0010432641378401	0.0015868637679602	-0.657437745384506	0.510899488151868	GPNMB	ADM	PICALM	ADRB2	ADM->ADRB2	GPNMB->PICALM	0.7599093227132827	cerad
ERN1:TNF->CD163:TNFRSF1B	-0.0010432644909773	0.0047046610101658	-0.221751256620414	0.824507526283143	ERN1	TNF	CD163	TNFRSF1B	TNF->TNFRSF1B	ERN1->CD163	0.9979497947355724	cerad
CD163:ARF1->CCL3:PLD2	-0.0010433242850305	0.0005698174457373	-1.83097989160454	0.0671035444935596	CD163	ARF1	CCL3	PLD2	ARF1->PLD2	CD163->CCL3	0.431263023757389	cerad
CD163:CCL3->IFI44L:CCR1	-0.0010433582655127	0.0013113251347258	-0.795651847038587	0.426234422286191	CD163	CCL3	IFI44L	CCR1	CCL3->CCR1	CD163->IFI44L	0.8580773677362744	cerad
ERN1:CALM1->AIF1:PDE1B	-0.0010434511329153	0.000832314522751	-1.25367406718612	0.209960497530273	ERN1	CALM1	AIF1	PDE1B	CALM1->PDE1B	ERN1->AIF1	0.999999999974621	cerad
AIF1:SERPINF1->IFI44L:PLXDC1	-0.0010435255924862	0.0010986372976502	-0.949836306047613	0.342195434946422	AIF1	SERPINF1	IFI44L	PLXDC1	SERPINF1->PLXDC1	AIF1->IFI44L	0.9059806064902344	cerad
HIST:CLEC2B->MKI67:KLRF1	-0.0010436908569839	0.0005174432923162	-2.01701495116876	0.0436939530755573	HIST	CLEC2B	MKI67	KLRF1	CLEC2B->KLRF1	HIST->MKI67	0.8107046782488698	cerad
ERN1:PROS1->HIST:AXL	-0.0010439248028176	0.0008624335729939	-1.21044082177088	0.226109785731516	ERN1	PROS1	HIST	AXL	PROS1->AXL	ERN1->HIST	0.6152289518741249	cerad
HIST:LRIG1->TMEM163:EGFR	-0.001043956844156	0.0008984252650893	-1.16198518087339	0.245241484491279	HIST	LRIG1	TMEM163	EGFR	LRIG1->EGFR	HIST->TMEM163	0.8878632902517751	cerad
HIF1A:GNAS->MKI67:ADRB2	-0.0010439963615686	0.0011997741303985	-0.870160753692734	0.38421256024809	HIF1A	GNAS	MKI67	ADRB2	GNAS->ADRB2	HIF1A->MKI67	0.798487472701199	cerad
HSPA1A:ANGPTL4->PICALM:ITGA5_ITGB1	-0.0010440920826684	0.0007301455178772	-1.42997807574581	0.152723311632604	HSPA1A	ANGPTL4	PICALM	ITGA5_ITGB1	ANGPTL4->ITGA5_ITGB1	HSPA1A->PICALM	0.9630852829591552	cerad
HIST:APOE->HSPA1A:ABCA1	-0.001044112459595	0.0110502717219013	-0.0944874918800055	0.924721918025441	HIST	APOE	HSPA1A	ABCA1	APOE->ABCA1	HIST->HSPA1A	0.997777460531591	cerad
CCL3:ADAM10->TMEM163:TSPAN15	-0.0010442470592255	0.0011193028364306	-0.932944173138721	0.350848793416827	CCL3	ADAM10	TMEM163	TSPAN15	ADAM10->TSPAN15	CCL3->TMEM163	0.7245170205518217	cerad
ERN1:JAG1->HSPA1A:NOTCH2	-0.0010444194500007	0.0016688287230814	-0.625839809415682	0.53142001744769	ERN1	JAG1	HSPA1A	NOTCH2	JAG1->NOTCH2	ERN1->HSPA1A	0.8536867750163694	cerad
HSPA1A:CXCL12->TMEM163:GRM7	-0.0010445480611479	0.0007273908134399	-1.43602041962563	0.15099653090432	HSPA1A	CXCL12	TMEM163	GRM7	CXCL12->GRM7	HSPA1A->TMEM163	0.8908928570079748	cerad
HIST:ANOS1->CCL3:FGFR1	-0.0010445801743034	0.0010607034553582	-0.984799445148036	0.324722593242346	HIST	ANOS1	CCL3	FGFR1	ANOS1->FGFR1	HIST->CCL3	0.7969192770142348	cerad
PICALM:LGALS9->HSPA1A:HAVCR2	-0.0010447914498384	0.002499799496437	-0.417950100129065	0.675983601286925	PICALM	LGALS9	HSPA1A	HAVCR2	LGALS9->HAVCR2	PICALM->HSPA1A	0.99999999990904	cerad
MKI67:MELTF->AIF1:TFRC	-0.001044983896108	0.0007401020832518	-1.41194562176684	0.157965973191128	MKI67	MELTF	AIF1	TFRC	MELTF->TFRC	MKI67->AIF1	0.6147864902573631	cerad
ERN1:HLA-A->IFI44L:LILRB1	-0.0010450252965846	0.0166421629566802	-0.0627938387158508	0.949930672180787	ERN1	HLA-A	IFI44L	LILRB1	HLA-A->LILRB1	ERN1->IFI44L	0.999999999917886	cerad
ERN1:A2M->MKI67:LRP1	-0.0010450460201498	0.004451785177401	-0.234747630109129	0.81440461702001	ERN1	A2M	MKI67	LRP1	A2M->LRP1	ERN1->MKI67	0.999952279013531	cerad
HIF1A:ANXA2->HSPA1A:TLR2	-0.0010451757648697	0.0014611165588378	-0.71532675374034	0.474407160724798	HIF1A	ANXA2	HSPA1A	TLR2	ANXA2->TLR2	HIF1A->HSPA1A	0.8562074441848238	cerad
TMEM163:HLA-B->AIF1:LILRA1	-0.0010453701619071	0.0022647314952998	-0.461586799175366	0.644377662925729	TMEM163	HLA-B	AIF1	LILRA1	HLA-B->LILRA1	TMEM163->AIF1	0.946327334394504	cerad
CCL3:CALM3->HIF1A:KCNQ5	-0.0010459108556587	0.00093391665026	-1.11991884432889	0.262748347196394	CCL3	CALM3	HIF1A	KCNQ5	CALM3->KCNQ5	CCL3->HIF1A	0.6133974322373765	cerad
MKI67:CD274->CCL3:CD80	-0.0010460309555863	0.0009681761860909	-1.08041384472567	0.279957933408402	MKI67	CD274	CCL3	CD80	CD274->CD80	MKI67->CCL3	0.6621761722731216	cerad
CCL3:PSEN1->PICALM:NCSTN	-0.0010460795121492	0.0015420289904028	-0.678378628845302	0.497531655827678	CCL3	PSEN1	PICALM	NCSTN	PSEN1->NCSTN	CCL3->PICALM	0.6898209174043212	cerad
IFI44L:CALM3->CD163:INSR	-0.0010461518968171	0.0010263384988079	-1.01930493500165	0.308058221839539	IFI44L	CALM3	CD163	INSR	CALM3->INSR	IFI44L->CD163	0.8413809755874451	cerad
ERN1:APP->MKI67:APLP2	-0.0010461793937795	0.0035623656786071	-0.293675464049674	0.76900590483676	ERN1	APP	MKI67	APLP2	APP->APLP2	ERN1->MKI67	0.999952279013531	cerad
TMEM163:COL6A1->IFI44L:ITGA9_ITGB1	-0.0010462214081439	0.0006806604857491	-1.53706793628922	0.124276673817047	TMEM163	COL6A1	IFI44L	ITGA9_ITGB1	COL6A1->ITGA9_ITGB1	TMEM163->IFI44L	0.7800175511972027	cerad
HSPA1A:ADAM15->HIF1A:ITGB1	-0.0010469107010503	0.0012485536178385	-0.838498792597144	0.401750625539086	HSPA1A	ADAM15	HIF1A	ITGB1	ADAM15->ITGB1	HSPA1A->HIF1A	0.8651976832073206	cerad
CCL3:PSAP->IFI44L:SORT1	-0.0010469777075376	0.0117995409659727	-0.0887303760847024	0.929296191116283	CCL3	PSAP	IFI44L	SORT1	PSAP->SORT1	CCL3->IFI44L	0.999999999963469	cerad
MKI67:B2M->PICALM:TFRC	-0.0010469827054651	0.0050294250855212	-0.208171448557646	0.83509510098156	MKI67	B2M	PICALM	TFRC	B2M->TFRC	MKI67->PICALM	0.9887687757384572	cerad
FRMD4A:NECTIN2->HIST:CD96	-0.0010469949708904	0.000468348981747	-2.23550175551767	0.0253844265042559	FRMD4A	NECTIN2	HIST	CD96	NECTIN2->CD96	FRMD4A->HIST	0.8843463361606281	cerad
IFI44L:SERPINA1->MKI67:LRP1	-0.0010473872177859	0.0009979081319356	-1.04958280653984	0.293909965415392	IFI44L	SERPINA1	MKI67	LRP1	SERPINA1->LRP1	IFI44L->MKI67	0.546758811756667	cerad
HSPA1A:SPP1->MKI67:ITGA5_ITGB1	-0.0010475375773833	0.0020639288580078	-0.507545390103433	0.61177219671858	HSPA1A	SPP1	MKI67	ITGA5_ITGB1	SPP1->ITGA5_ITGB1	HSPA1A->MKI67	0.99999999994094	cerad
HSPA1A:MTMR4->HIST:SMAD3	-0.0010476325711443	0.0017930367663738	-0.584278354349106	0.55903305273724	HSPA1A	MTMR4	HIST	SMAD3	MTMR4->SMAD3	HSPA1A->HIST	0.999999999997312	cerad
IFI44L:C1QA->MKI67:CD93	-0.0010477147073087	0.0008453507383324	-1.23938462439325	0.215203092781239	IFI44L	C1QA	MKI67	CD93	C1QA->CD93	IFI44L->MKI67	0.5200105382619786	cerad
TMEM163:PDCD1LG2->AIF1:PDCD2	-0.0010477398553799	0.0024037381232641	-0.435879368571618	0.662924254774274	TMEM163	PDCD1LG2	AIF1	PDCD2	PDCD1LG2->PDCD2	TMEM163->AIF1	0.9524456178033172	cerad
MKI67:ARF6->HIF1A:SMAP1	-0.0010477541448812	0.0006731827781633	-1.55641852238079	0.11960860353598	MKI67	ARF6	HIF1A	SMAP1	ARF6->SMAP1	MKI67->HIF1A	0.9015967315770472	cerad
TMEM163:HMGB1->FRMD4A:AGER	-0.00104777508866	0.0006526999569932	-1.60529363826945	0.108429198552585	TMEM163	HMGB1	FRMD4A	AGER	HMGB1->AGER	TMEM163->FRMD4A	0.5732691886437595	cerad
MKI67:CALM3->CCL3:KCNQ3	-0.0010480366835599	0.0009487943536802	-1.10459835631897	0.269333663628492	MKI67	CALM3	CCL3	KCNQ3	CALM3->KCNQ3	MKI67->CCL3	0.6621761722731216	cerad
MKI67:WNT5A->TMEM163:FZD6	-0.0010480388186608	0.000723274781949	-1.4490188857914	0.147332308497367	MKI67	WNT5A	TMEM163	FZD6	WNT5A->FZD6	MKI67->TMEM163	0.8472380495090812	cerad
IFI44L:APP->HIST:RPSA	-0.0010487091482569	0.0033706864678174	-0.31112628192203	0.755704621899922	IFI44L	APP	HIST	RPSA	APP->RPSA	IFI44L->HIST	0.9534877978313334	cerad
HSPA1A:APOE->HIF1A:LRP6	-0.0010487169700592	0.0015870203335067	-0.660808779772805	0.508734951590022	HSPA1A	APOE	HIF1A	LRP6	APOE->LRP6	HSPA1A->HIF1A	0.8967744735183613	cerad
CCL3:HLA-B->HIF1A:CANX	-0.0010487203417264	0.0014996491588636	-0.699310459068428	0.484358032091376	CCL3	HLA-B	HIF1A	CANX	HLA-B->CANX	CCL3->HIF1A	0.7468313790906133	cerad
HIF1A:ADAM12->HIST:ITGA9	-0.0010488010377164	0.0017243938088838	-0.608214337301112	0.543045326796361	HIF1A	ADAM12	HIST	ITGA9	ADAM12->ITGA9	HIF1A->HIST	0.8219064405566545	cerad
GPNMB:VEGFA->HIST:SIRPA	-0.0010490484021016	0.0013395249277335	-0.783149593099863	0.433539271385158	GPNMB	VEGFA	HIST	SIRPA	VEGFA->SIRPA	GPNMB->HIST	0.6807329273976112	cerad
TMEM163:ADAM17->TMEM163:ITGA5	-0.0010491775520748	0.0040990024224021	-0.255959241775714	0.797982309479932	TMEM163	ADAM17	TMEM163	ITGA5	ADAM17->ITGA5	TMEM163->TMEM163	0.9412115866490086	cerad
HSPA1A:TNF->CD163:TNFRSF21	-0.0010492004754642	0.0008306504603533	-1.26310707757612	0.206550700813503	HSPA1A	TNF	CD163	TNFRSF21	TNF->TNFRSF21	HSPA1A->CD163	0.9129646783005	cerad
IFI44L:CALM3->TMEM163:CACNA1C	-0.0010492289897313	0.0015831560249093	-0.662745157914212	0.507493782844952	IFI44L	CALM3	TMEM163	CACNA1C	CALM3->CACNA1C	IFI44L->TMEM163	0.8765844093108301	cerad
IFI44L:TNC->PICALM:PTPRB	-0.0010495713255231	0.0007156118288421	-1.46667688154521	0.142463974716738	IFI44L	TNC	PICALM	PTPRB	TNC->PTPRB	IFI44L->PICALM	0.7654453170794367	cerad
HSPA1A:OMG->CCL3:TNFRSF1B	-0.001049627453531	0.0013421131498016	-0.782070761832685	0.434172988622942	HSPA1A	OMG	CCL3	TNFRSF1B	OMG->TNFRSF1B	HSPA1A->CCL3	0.7560598594985715	cerad
MKI67:EFNB2->MKI67:RHBDL2	-0.0010498470731604	0.0009854736326099	-1.0653223368138	0.286730088096068	MKI67	EFNB2	MKI67	RHBDL2	EFNB2->RHBDL2	MKI67->MKI67	0.8057548857735825	cerad
ERN1:ADAM10->FRMD4A:NOTCH1	-0.0010499894803248	0.0012624792271383	-0.83168852029737	0.405584782027175	ERN1	ADAM10	FRMD4A	NOTCH1	ADAM10->NOTCH1	ERN1->FRMD4A	0.804731710371379	cerad
TMEM163:WNT5A->HSPA1A:LDLR	-0.0010502206931924	0.0033144177256287	-0.316864312265655	0.751346562383831	TMEM163	WNT5A	HSPA1A	LDLR	WNT5A->LDLR	TMEM163->HSPA1A	0.9872592130396848	cerad
CCL3:FAM3C->PICALM:ADGRG5	-0.0010502940442325	0.0005776745151509	-1.81814156014483	0.0690424992876655	CCL3	FAM3C	PICALM	ADGRG5	FAM3C->ADGRG5	CCL3->PICALM	0.3855841232172375	cerad
CCL3:CD22->FRMD4A:PTPRC	-0.0010503398551473	0.00107629502701	-0.975884705205083	0.329121602322127	CCL3	CD22	FRMD4A	PTPRC	CD22->PTPRC	CCL3->FRMD4A	0.5874195687015178	cerad
MKI67:FN1->PICALM:PLAUR	-0.0010503634287956	0.0018163386097841	-0.578286131857572	0.56307095578907	MKI67	FN1	PICALM	PLAUR	FN1->PLAUR	MKI67->PICALM	0.8874566046924308	cerad
TMEM163:LTBP3->HSPA1A:ITGB5	-0.0010505881391332	0.0007043027315173	-1.49167125458949	0.135785348383246	TMEM163	LTBP3	HSPA1A	ITGB5	LTBP3->ITGB5	TMEM163->HSPA1A	0.7905075152317259	cerad
HSPA1A:TNFSF13B->CCL3:CD40	-0.0010506257018108	0.0009247188993629	-1.13615683915901	0.255890930399912	HSPA1A	TNFSF13B	CCL3	CD40	TNFSF13B->CD40	HSPA1A->CCL3	0.6525945052082204	cerad
CD163:B2M->HSPA1A:LILRB1	-0.0010506758717702	0.0100116105351029	-0.104945739557726	0.916418864413162	CD163	B2M	HSPA1A	LILRB1	B2M->LILRB1	CD163->HSPA1A	0.999699992616838	cerad
PICALM:ARF1->GPNMB:CHRM3	-0.0010507025173119	0.0023546977252032	-0.446215455200862	0.655441619941183	PICALM	ARF1	GPNMB	CHRM3	ARF1->CHRM3	PICALM->GPNMB	0.8522546683532738	cerad
AIF1:TNF->HIST:SEMA4C	-0.0010508347385329	0.000748733666935	-1.40348268675363	0.160472951203137	AIF1	TNF	HIST	SEMA4C	TNF->SEMA4C	AIF1->HIST	0.7448038061276033	cerad
HSPA1A:SPON1->ERN1:APP	-0.0010509072592977	0.0025822698053089	-0.406970354971096	0.684029761498599	HSPA1A	SPON1	ERN1	APP	SPON1->APP	HSPA1A->ERN1	0.99101934750629	cerad
CCL3:AFDN->CCL3:EPHB6	-0.0010509947601817	0.0008309178178061	-1.26486005915319	0.205921497228538	CCL3	AFDN	CCL3	EPHB6	AFDN->EPHB6	CCL3->CCL3	0.5434856658996057	cerad
CD163:PDCD1LG2->MKI67:PDCD2	-0.001051040213063	0.0016761628737047	-0.627051362103012	0.530625567803961	CD163	PDCD1LG2	MKI67	PDCD2	PDCD1LG2->PDCD2	CD163->MKI67	0.8602066658188435	cerad
ERN1:PDGFB->GPNMB:LRP1	-0.0010510659483523	0.0035986115046087	-0.292075414922168	0.770228963560595	ERN1	PDGFB	GPNMB	LRP1	PDGFB->LRP1	ERN1->GPNMB	0.999999999854252	cerad
IFI44L:COL4A4->CD163:CD93	-0.0010511032595451	0.0006943001996184	-1.51390315042802	0.130050404988111	IFI44L	COL4A4	CD163	CD93	COL4A4->CD93	IFI44L->CD163	0.8221983463094715	cerad
TMEM163:PTDSS1->AIF1:SCARB1	-0.0010511697215534	0.0026173191047302	-0.401620772818147	0.68796313971606	TMEM163	PTDSS1	AIF1	SCARB1	PTDSS1->SCARB1	TMEM163->AIF1	0.9524456178033172	cerad
HIST:COL4A2->AIF1:CD93	-0.00105122663768	0.001074444535647	-0.978390789662352	0.327881081753753	HIST	COL4A2	AIF1	CD93	COL4A2->CD93	HIST->AIF1	0.7454705612232521	cerad
AIF1:LY86->FRMD4A:CD180	-0.0010512644934264	0.0013900392543027	-0.756284033110885	0.449478919119114	AIF1	LY86	FRMD4A	CD180	LY86->CD180	AIF1->FRMD4A	0.785152369770766	cerad
CCL3:LAMA2->GPNMB:ITGA6_ITGB1	-0.0010512725860802	0.001442217843408	-0.728927735075057	0.466045868165717	CCL3	LAMA2	GPNMB	ITGA6_ITGB1	LAMA2->ITGA6_ITGB1	CCL3->GPNMB	0.7625881289153105	cerad
MKI67:TNF->HIST:NOTCH1	-0.0010513915177911	0.0012775516733042	-0.822973770659163	0.410522909412946	MKI67	TNF	HIST	NOTCH1	TNF->NOTCH1	MKI67->HIST	0.8602740207343651	cerad
FRMD4A:BMP1->GPNMB:BMPR2	-0.0010513997185337	0.0012258201506286	-0.857711237651409	0.391051933223558	FRMD4A	BMP1	GPNMB	BMPR2	BMP1->BMPR2	FRMD4A->GPNMB	0.6445910987201505	cerad
HSPA1A:HMGB1->TMEM163:TLR2	-0.0010514014361274	0.0194878860173637	-0.0539515386733395	0.95697377450332	HSPA1A	HMGB1	TMEM163	TLR2	HMGB1->TLR2	HSPA1A->TMEM163	0.999999999905909	cerad
CD163:VEGFA->CCL3:CD44	-0.0010514466850396	0.0011459998134188	-0.917492893740477	0.358884415008508	CD163	VEGFA	CCL3	CD44	VEGFA->CD44	CD163->CCL3	0.6313343494902347	cerad
HIF1A:VWF->GPNMB:ITGB1	-0.0010515124797663	0.0009998851832722	-1.05163322485205	0.292967858119543	HIF1A	VWF	GPNMB	ITGB1	VWF->ITGB1	HIF1A->GPNMB	0.6451443605017237	cerad
HIST:ICAM2->GPNMB:ITGAM_ITGB2	-0.0010515871649841	0.0021704067798914	-0.484511555495956	0.628022865472554	HIST	ICAM2	GPNMB	ITGAM_ITGB2	ICAM2->ITGAM_ITGB2	HIST->GPNMB	0.8569895351760893	cerad
FRMD4A:CXCL12->CCL3:ITGB1	-0.0010521262009949	0.0006577523441959	-1.59957803309853	0.10969222484549	FRMD4A	CXCL12	CCL3	ITGB1	CXCL12->ITGB1	FRMD4A->CCL3	0.4152072253254809	cerad
GPNMB:ARF6->HIF1A:PLD1	-0.0010521783199903	0.0008284112979148	-1.27011585022889	0.204043366444321	GPNMB	ARF6	HIF1A	PLD1	ARF6->PLD1	GPNMB->HIF1A	0.5439781432258268	cerad
ERN1:PLAT->IFI44L:ITGAM	-0.0010522725090137	0.0026139082239674	-0.402566738711496	0.687266982557937	ERN1	PLAT	IFI44L	ITGAM	PLAT->ITGAM	ERN1->IFI44L	0.935280719741888	cerad
PICALM:LIN7C->HIF1A:ABCA1	-0.0010523588336553	0.0012885214694188	-0.816718121219952	0.41408953305938	PICALM	LIN7C	HIF1A	ABCA1	LIN7C->ABCA1	PICALM->HIF1A	0.7124253011439605	cerad
FRMD4A:CCL2->CD163:CCR1	-0.0010523941078032	0.0010669707238262	-0.986338316790163	0.323967123023432	FRMD4A	CCL2	CD163	CCR1	CCL2->CCR1	FRMD4A->CD163	0.8465401779873158	cerad
HIST:FGF2->GPNMB:NRP1	-0.0010525338888956	0.0005192491718055	-2.02703046253446	0.0426592974208963	HIST	FGF2	GPNMB	NRP1	FGF2->NRP1	HIST->GPNMB	0.2903048292019436	cerad
TMEM163:HLA-C->CD163:LILRA1	-0.0010525550495099	0.0010398270027403	-1.01224054264412	0.311423055703199	TMEM163	HLA-C	CD163	LILRA1	HLA-C->LILRA1	TMEM163->CD163	0.7730386864281269	cerad
MKI67:LAMA2->GPNMB:RPSA	-0.0010526342680319	0.0007377954060304	-1.42672922524057	0.153657958290109	MKI67	LAMA2	GPNMB	RPSA	LAMA2->RPSA	MKI67->GPNMB	0.7466159576936569	cerad
CCL3:B2M->GPNMB:TFRC	-0.0010526784943903	0.0074658614456361	-0.140998932548583	0.887870785621506	CCL3	B2M	GPNMB	TFRC	B2M->TFRC	CCL3->GPNMB	0.9730482148200904	cerad
CCL3:TNFSF13B->PICALM:CD40	-0.0010528259161704	0.0006694110929477	-1.57276437044722	0.115773388543795	CCL3	TNFSF13B	PICALM	CD40	TNFSF13B->CD40	CCL3->PICALM	0.4167857638346999	cerad
AIF1:LILRB4->FRMD4A:LAIR1	-0.0010528685906853	0.0009813261431986	-1.07290384341904	0.28331426143771	AIF1	LILRB4	FRMD4A	LAIR1	LILRB4->LAIR1	AIF1->FRMD4A	0.7071729213772919	cerad
IFI44L:YBX1->MKI67:NOTCH1	-0.0010529316741801	0.0008982230087713	-1.17223859097133	0.241101278680518	IFI44L	YBX1	MKI67	NOTCH1	YBX1->NOTCH1	IFI44L->MKI67	0.5200105382619786	cerad
GPNMB:TNF->FRMD4A:TNFRSF1A	-0.0010531430955531	0.0065683889950841	-0.160335067904975	0.872617136003621	GPNMB	TNF	FRMD4A	TNFRSF1A	TNF->TNFRSF1A	GPNMB->FRMD4A	0.9751822098249422	cerad
CD163:SERPINA1->CD163:LRP1	-0.0010533351865294	0.0038173156578297	-0.275936097757318	0.782597147818588	CD163	SERPINA1	CD163	LRP1	SERPINA1->LRP1	CD163->CD163	0.9355940706934336	cerad
ERN1:MAML2->GPNMB:NOTCH1	-0.0010538852886789	0.0035631786187082	-0.295771108174465	0.767404888662077	ERN1	MAML2	GPNMB	NOTCH1	MAML2->NOTCH1	ERN1->GPNMB	0.999999999854252	cerad
HIF1A:CALR->PICALM:SCARF1	-0.0010541836787922	0.0028689444301768	-0.367446531101797	0.71328596846969	HIF1A	CALR	PICALM	SCARF1	CALR->SCARF1	HIF1A->PICALM	0.8527730023037626	cerad
IFI44L:B2M->HSPA1A:LILRB1	-0.0010543676570671	0.0029102407642339	-0.362295680146118	0.7171310859723	IFI44L	B2M	HSPA1A	LILRB1	B2M->LILRB1	IFI44L->HSPA1A	0.999999999972524	cerad
MKI67:VEGFA->CCL3:ITGAV	-0.0010544745816991	0.0006254435659223	-1.68596279369217	0.0918029658804	MKI67	VEGFA	CCL3	ITGAV	VEGFA->ITGAV	MKI67->CCL3	0.6228647066276978	cerad
TMEM163:COL4A4->CD163:ITGA9_ITGB1	-0.0010544910279176	0.0011571357291499	-0.911294156211258	0.362140404669327	TMEM163	COL4A4	CD163	ITGA9_ITGB1	COL4A4->ITGA9_ITGB1	TMEM163->CD163	0.8111410540010386	cerad
MKI67:HLA-DPA1->FRMD4A:CD4	-0.0010546749131917	0.0013969069686443	-0.755007267388267	0.450244621703924	MKI67	HLA-DPA1	FRMD4A	CD4	HLA-DPA1->CD4	MKI67->FRMD4A	0.8501586910243948	cerad
CD163:CALM3->ERN1:KCNQ5	-0.0010546814100213	0.0006686018237033	-1.57744321452713	0.114693578535302	CD163	CALM3	ERN1	KCNQ5	CALM3->KCNQ5	CD163->ERN1	0.6495588291710289	cerad
IFI44L:LGALS3->CD163:ENG	-0.0010548065324366	0.0005567576200442	-1.89455248471115	0.0581517148106267	IFI44L	LGALS3	CD163	ENG	LGALS3->ENG	IFI44L->CD163	0.8221983463094715	cerad
CD163:B2M->PICALM:HFE	-0.0010548256058536	0.0009919933731012	-1.0633393674354	0.287628078402894	CD163	B2M	PICALM	HFE	B2M->HFE	CD163->PICALM	0.7780921427315283	cerad
TMEM163:ITGB3BP->HIST:ITGB5	-0.0010549703385969	0.0016827895631095	-0.626917566952039	0.53071327147817	TMEM163	ITGB3BP	HIST	ITGB5	ITGB3BP->ITGB5	TMEM163->HIST	0.9551833654267904	cerad
HSPA1A:C1QB->FRMD4A:CD33	-0.0010551023274013	0.0008438216399746	-1.25038548126486	0.211158765656935	HSPA1A	C1QB	FRMD4A	CD33	C1QB->CD33	HSPA1A->FRMD4A	0.8874832942659778	cerad
HIF1A:HSP90B1->ERN1:TLR7	-0.0010551032774756	0.0038631487726131	-0.273120021924987	0.784760956356454	HIF1A	HSP90B1	ERN1	TLR7	HSP90B1->TLR7	HIF1A->ERN1	0.9167637904395296	cerad
GPNMB:LAMB1->HIF1A:ITGA6_ITGB1	-0.0010551407669055	0.001525413139799	-0.691708193260009	0.489120600613932	GPNMB	LAMB1	HIF1A	ITGA6_ITGB1	LAMB1->ITGA6_ITGB1	GPNMB->HIF1A	0.7646434025636215	cerad
CD163:LYZ->CCL3:ITGAL	-0.0010555618776815	0.0005695471484414	-1.85333537455168	0.0638343038850326	CD163	LYZ	CCL3	ITGAL	LYZ->ITGAL	CD163->CCL3	0.4307605520616319	cerad
HIF1A:BSG->FRMD4A:SLC16A7	-0.0010556081218313	0.001760125519236	-0.599734570230811	0.548683145043681	HIF1A	BSG	FRMD4A	SLC16A7	BSG->SLC16A7	HIF1A->FRMD4A	0.8916424418063503	cerad
FRMD4A:APOE->FRMD4A:LRP5	-0.001055611024747	0.0006359089699068	-1.6600033569297	0.0969137772125922	FRMD4A	APOE	FRMD4A	LRP5	APOE->LRP5	FRMD4A->FRMD4A	0.6542540769910274	cerad
HIST:ACTR2->HIST:ADRB2	-0.0010557356004789	0.001462081734691	-0.72207700529277	0.470247134805476	HIST	ACTR2	HIST	ADRB2	ACTR2->ADRB2	HIST->HIST	0.9279543460161392	cerad
IFI44L:SHBG->GPNMB:SLC37A1	-0.0010557680197913	0.0006128787723054	-1.72263760387687	0.084954080347575	IFI44L	SHBG	GPNMB	SLC37A1	SHBG->SLC37A1	IFI44L->GPNMB	0.906073048156984	cerad
AIF1:LGALS9->TMEM163:LRP1	-0.0010559203655499	0.0039910564850591	-0.264571641494645	0.791339468644198	AIF1	LGALS9	TMEM163	LRP1	LGALS9->LRP1	AIF1->TMEM163	0.999999999984764	cerad
HIST:ARF1->IFI44L:PLD2	-0.0010559215938645	0.001773662774117	-0.595333909733879	0.551620293468598	HIST	ARF1	IFI44L	PLD2	ARF1->PLD2	HIST->IFI44L	0.8746605137791199	cerad
HIF1A:ARPC5->GPNMB:ADRB2	-0.001055942536011	0.0018757014893932	-0.56295873409609	0.573462984018401	HIF1A	ARPC5	GPNMB	ADRB2	ARPC5->ADRB2	HIF1A->GPNMB	0.7924215779163359	cerad
CCL3:CIRBP->CD163:TREM1	-0.0010559507951791	0.0006688217664485	-1.578822413012	0.114376796174884	CCL3	CIRBP	CD163	TREM1	CIRBP->TREM1	CCL3->CD163	0.4438494225378917	cerad
IFI44L:MDK->HIST:NOTCH2	-0.0010561249315927	0.0012062489646368	-0.875544736248324	0.381277579907968	IFI44L	MDK	HIST	NOTCH2	MDK->NOTCH2	IFI44L->HIST	0.8069940337983981	cerad
MKI67:ARF6->GPNMB:PLD1	-0.0010562243583426	0.000744400646399	-1.41889231753362	0.155930412403277	MKI67	ARF6	GPNMB	PLD1	ARF6->PLD1	MKI67->GPNMB	0.7466159576936569	cerad
HIF1A:PKM->HSPA1A:CD44	-0.0010562676981417	0.0010784871187073	-0.979397602270638	0.327383561379787	HIF1A	PKM	HSPA1A	CD44	PKM->CD44	HIF1A->HSPA1A	0.7798300685756642	cerad
MKI67:PROS1->IFI44L:AXL	-0.0010563733525104	0.0016122290672999	-0.655225348516731	0.512322676207728	MKI67	PROS1	IFI44L	AXL	PROS1->AXL	MKI67->IFI44L	0.7682446453193058	cerad
CCL3:IRAK4->HSPA1A:TLR7	-0.0010563824991376	0.0006085870809268	-1.73579514295447	0.0826000632351761	CCL3	IRAK4	HSPA1A	TLR7	IRAK4->TLR7	CCL3->HSPA1A	0.5587806805518897	cerad
ERN1:PTPN6->HIF1A:CLEC12A	-0.0010566026051157	0.0022974307340345	-0.459906185402274	0.645583560250162	ERN1	PTPN6	HIF1A	CLEC12A	PTPN6->CLEC12A	ERN1->HIF1A	0.9067258993559976	cerad
MKI67:SERPINF1->IFI44L:PLXDC1	-0.0010566729734996	0.0011216605233223	-0.942061302442756	0.346161255306211	MKI67	SERPINF1	IFI44L	PLXDC1	SERPINF1->PLXDC1	MKI67->IFI44L	0.6019161346561607	cerad
HSPA1A:COL18A1->MKI67:ITGA1_ITGB1	-0.0010569442729471	0.0013983164396433	-0.755869160214338	0.449727645876546	HSPA1A	COL18A1	MKI67	ITGA1_ITGB1	COL18A1->ITGA1_ITGB1	HSPA1A->MKI67	0.9281665375201305	cerad
PICALM:HLA-B->HIST:LILRB2	-0.0010570000352573	0.0010108799571328	-1.04562369428643	0.295734805297911	PICALM	HLA-B	HIST	LILRB2	HLA-B->LILRB2	PICALM->HIST	0.7820673860305506	cerad
ERN1:CD99->TMEM163:CD81	-0.0010570481331042	0.0006620286160876	-1.59668042652158	0.110336960909743	ERN1	CD99	TMEM163	CD81	CD99->CD81	ERN1->TMEM163	0.3263646637496835	cerad
TMEM163:PTGS2->TMEM163:ALOX5	-0.0010573601189983	0.0007846762486917	-1.34751130897764	0.177815613664607	TMEM163	PTGS2	TMEM163	ALOX5	PTGS2->ALOX5	TMEM163->TMEM163	0.7295472044991774	cerad
FRMD4A:C3->GPNMB:C5AR2	-0.0010574098016478	0.0036084751544192	-0.293035078917698	0.769495338893897	FRMD4A	C3	GPNMB	C5AR2	C3->C5AR2	FRMD4A->GPNMB	0.9160658796355916	cerad
GPNMB:CCL4->FRMD4A:CCR1	-0.0010575805616832	0.001111560819004	-0.951437423487853	0.341382370417836	GPNMB	CCL4	FRMD4A	CCR1	CCL4->CCR1	GPNMB->FRMD4A	0.6617735918455784	cerad
CD163:WNT5A->MKI67:LRP5	-0.0010576380603795	0.0009065864004061	-1.16661584588697	0.243365541218825	CD163	WNT5A	MKI67	LRP5	WNT5A->LRP5	CD163->MKI67	0.8091182563848247	cerad
TMEM163:NECTIN3->MKI67:CADM1	-0.0010576461268074	0.0011682462746581	-0.905328054323919	0.365291618179022	TMEM163	NECTIN3	MKI67	CADM1	NECTIN3->CADM1	TMEM163->MKI67	0.7923733622486723	cerad
GPNMB:INHBA->FRMD4A:ACTR2	-0.0010577167704399	0.0010800852136629	-0.97929011253925	0.327436654468985	GPNMB	INHBA	FRMD4A	ACTR2	INHBA->ACTR2	GPNMB->FRMD4A	0.6494521722745763	cerad
FRMD4A:ICAM2->AIF1:ITGAM_ITGB2	-0.0010578292384114	0.0090905573333867	-0.116365718802126	0.907362703214976	FRMD4A	ICAM2	AIF1	ITGAM_ITGB2	ICAM2->ITGAM_ITGB2	FRMD4A->AIF1	0.9763332077606712	cerad
HIF1A:ADM->GPNMB:ADRB2	-0.0010578582805722	0.0022191706284421	-0.476690826299734	0.633582296295071	HIF1A	ADM	GPNMB	ADRB2	ADM->ADRB2	HIF1A->GPNMB	0.8270940685833598	cerad
ERN1:LRPAP1->ERN1:LRP8	-0.0010580117355681	0.0009308118211525	-1.13665481198785	0.255682616710636	ERN1	LRPAP1	ERN1	LRP8	LRPAP1->LRP8	ERN1->ERN1	0.9006104465979207	cerad
GPNMB:COL8A2->MKI67:ITGA10_ITGB1	-0.0010580373332926	0.0012553020093681	-0.842854807366432	0.399309651221448	GPNMB	COL8A2	MKI67	ITGA10_ITGB1	COL8A2->ITGA10_ITGB1	GPNMB->MKI67	0.9295574809071012	cerad
CCL3:NECTIN3->GPNMB:PVR	-0.0010580875786519	0.0021149343222144	-0.500293350738217	0.616868535355612	CCL3	NECTIN3	GPNMB	PVR	NECTIN3->PVR	CCL3->GPNMB	0.8575977198846313	cerad
MKI67:LGALS9->GPNMB:COLEC12	-0.0010582495878838	0.0008801096241128	-1.20240656264907	0.229206047796109	MKI67	LGALS9	GPNMB	COLEC12	LGALS9->COLEC12	MKI67->GPNMB	0.768506718193783	cerad
HIF1A:IL1B->HIF1A:IL1R1_IL1RAP	-0.0010585839582568	0.0007236340410576	-1.46287197422273	0.143502414014036	HIF1A	IL1B	HIF1A	IL1R1_IL1RAP	IL1B->IL1R1_IL1RAP	HIF1A->HIF1A	0.543936119812356	cerad
PICALM:VEGFA->GPNMB:EPHB2	-0.0010586021684997	0.0019997905036021	-0.529356533393324	0.596558145047075	PICALM	VEGFA	GPNMB	EPHB2	VEGFA->EPHB2	PICALM->GPNMB	0.8185332687855217	cerad
HIST:CALM3->MKI67:CACNA1C	-0.0010587329867924	0.0009158210483405	-1.15604788589521	0.247661570615532	HIST	CALM3	MKI67	CACNA1C	CALM3->CACNA1C	HIST->MKI67	0.8498256644708789	cerad
HSPA1A:SEMA4A->GPNMB:PLXNB2	-0.0010587403731411	0.0015070400304599	-0.702529695125654	0.482348889554368	HSPA1A	SEMA4A	GPNMB	PLXNB2	SEMA4A->PLXNB2	HSPA1A->GPNMB	0.9750435385423676	cerad
AIF1:VEGFA->HIST:NRP1	-0.0010587824782101	0.0019111324264214	-0.554007908385867	0.579573433445352	AIF1	VEGFA	HIST	NRP1	VEGFA->NRP1	AIF1->HIST	0.903485869927381	cerad
IFI44L:HLA-C->FRMD4A:LILRB2	-0.0010589372366105	0.0007241671407245	-1.46228291379126	0.143663698702125	IFI44L	HLA-C	FRMD4A	LILRB2	HLA-C->LILRB2	IFI44L->FRMD4A	0.7715315349999919	cerad
HIST:ICAM1->CD163:ITGAM_ITGB2	-0.0010589965951059	0.0033126938359238	-0.319678378853442	0.749212151560624	HIST	ICAM1	CD163	ITGAM_ITGB2	ICAM1->ITGAM_ITGB2	HIST->CD163	0.9667301137489436	cerad
IFI44L:CXCL12->GPNMB:ITGA5	-0.0010590238621183	0.0014263352815629	-0.742478907874966	0.457797226453956	IFI44L	CXCL12	GPNMB	ITGA5	CXCL12->ITGA5	IFI44L->GPNMB	0.9070294343737054	cerad
HIST:C1QA->CCL3:CD93	-0.001059075460797	0.0004618005182432	-2.29336135183634	0.0218272097575812	HIST	C1QA	CCL3	CD93	C1QA->CD93	HIST->CCL3	0.6261476531075792	cerad
TMEM163:CD274->TMEM163:CD80	-0.0010591424932181	0.0020907128978174	-0.506593944258826	0.612439758248014	TMEM163	CD274	TMEM163	CD80	CD274->CD80	TMEM163->TMEM163	0.8964871608013982	cerad
TMEM163:CALM1->TMEM163:FAS	-0.0010591683021681	0.0012222670009066	-0.86656049896013	0.38618286460727	TMEM163	CALM1	TMEM163	FAS	CALM1->FAS	TMEM163->TMEM163	0.8114179290062864	cerad
HIF1A:CALM3->GPNMB:PDE1B	-0.0010595199226404	0.0030928275790788	-0.342573226457078	0.731919546745288	HIF1A	CALM3	GPNMB	PDE1B	CALM3->PDE1B	HIF1A->GPNMB	0.8777299156682478	cerad
MKI67:CXCL12->GPNMB:CXCR4	-0.0010595606060819	0.0005691645172379	-1.8616069238185	0.0626585166335486	MKI67	CXCL12	GPNMB	CXCR4	CXCL12->CXCR4	MKI67->GPNMB	0.6623761596812942	cerad
GPNMB:SPON2->GPNMB:ITGB1	-0.0010595906546169	0.0005798092779834	-1.82748137163685	0.067627424563341	GPNMB	SPON2	GPNMB	ITGB1	SPON2->ITGB1	GPNMB->GPNMB	0.3125483675765219	cerad
FRMD4A:APP->MKI67:NOTCH2	-0.0010596928883029	0.0042707638027954	-0.248127252462274	0.804035950396531	FRMD4A	APP	MKI67	NOTCH2	APP->NOTCH2	FRMD4A->MKI67	0.9640762033543469	cerad
HIST:LAMA2->MKI67:RPSA	-0.0010598019090892	0.0006879310756532	-1.54056408642805	0.123422914206758	HIST	LAMA2	MKI67	RPSA	LAMA2->RPSA	HIST->MKI67	0.8107046782488698	cerad
ERN1:VEGFB->ERN1:NRP1	-0.0010599190497211	0.0015073947800248	-0.703146291712398	0.481964585903846	ERN1	VEGFB	ERN1	NRP1	VEGFB->NRP1	ERN1->ERN1	0.999999999968913	cerad
HIST:C1QA->HIF1A:CD33	-0.0010600042771247	0.0020483537787578	-0.517490820246652	0.604813575401336	HIST	C1QA	HIF1A	CD33	C1QA->CD33	HIST->HIF1A	0.8622355201670324	cerad
CCL3:FAM3C->GPNMB:LAMP1	-0.001060008451117	0.0010867661603116	-0.975378595532467	0.329372497059548	CCL3	FAM3C	GPNMB	LAMP1	FAM3C->LAMP1	CCL3->GPNMB	0.7058752620680402	cerad
AIF1:PTDSS1->GPNMB:JMJD6	-0.0010602072466807	0.0025325674218248	-0.418629426227401	0.675486980493678	AIF1	PTDSS1	GPNMB	JMJD6	PTDSS1->JMJD6	AIF1->GPNMB	0.9709321742090063	cerad
CCL3:TNF->HIST:VSIR	-0.0010602899990325	0.0007132812567314	-1.4864963701574	0.137147876267032	CCL3	TNF	HIST	VSIR	TNF->VSIR	CCL3->HIST	0.7041173225707111	cerad
TMEM163:CSF1->GPNMB:SIRPA	-0.0010603891438088	0.0007029542927616	-1.50847523761888	0.131432939630404	TMEM163	CSF1	GPNMB	SIRPA	CSF1->SIRPA	TMEM163->GPNMB	0.7476005723523621	cerad
HSPA1A:SELPLG->HIST:ITGAM	-0.001060452348182	0.0007174079812456	-1.47817194107701	0.13936176213878	HSPA1A	SELPLG	HIST	ITGAM	SELPLG->ITGAM	HSPA1A->HIST	0.9920932993736842	cerad
CCL3:TGFA->IFI44L:ERBB4	-0.0010609925034082	0.0006720123523786	-1.57882887070873	0.114375314554779	CCL3	TGFA	IFI44L	ERBB4	TGFA->ERBB4	CCL3->IFI44L	0.5574081392704898	cerad
PICALM:CALM1->MKI67:FAS	-0.0010611605247657	0.0007037538702801	-1.50785746207463	0.131591011688458	PICALM	CALM1	MKI67	FAS	CALM1->FAS	PICALM->MKI67	0.8617919944746922	cerad
HIST:TNFSF10->IFI44L:RIPK1	-0.0010611689267004	0.0004956376938317	-2.14101740022366	0.0322726348923882	HIST	TNFSF10	IFI44L	RIPK1	TNFSF10->RIPK1	HIST->IFI44L	0.8309786674659301	cerad
CCL3:S100B->PICALM:AGER	-0.0010612139280913	0.00086757703223	-1.22319274101057	0.221256906654132	CCL3	S100B	PICALM	AGER	S100B->AGER	CCL3->PICALM	0.4943772710451494	cerad
FRMD4A:ANGPTL1->TMEM163:LILRB3	-0.0010613310065998	0.0006206124778116	-1.71013481769214	0.0872409456676439	FRMD4A	ANGPTL1	TMEM163	LILRB3	ANGPTL1->LILRB3	FRMD4A->TMEM163	0.5067658616189518	cerad
TMEM163:PTPN6->AIF1:CD300LF	-0.0010614010161295	0.0006344067845857	-1.67306063226082	0.0943153604979697	TMEM163	PTPN6	AIF1	CD300LF	PTPN6->CD300LF	TMEM163->AIF1	0.8620989454057932	cerad
AIF1:CXCL12->MKI67:CD4	-0.0010614223391925	0.0010217549556137	-1.03882279538835	0.298887157679173	AIF1	CXCL12	MKI67	CD4	CXCL12->CD4	AIF1->MKI67	0.6705996126608856	cerad
CD163:CXCL12->GPNMB:ITGA4	-0.0010614893313218	0.0017425598219342	-0.609155173877257	0.54242158935524	CD163	CXCL12	GPNMB	ITGA4	CXCL12->ITGA4	CD163->GPNMB	0.8007560251921794	cerad
MKI67:IL16->HIST:CD9	-0.0010615989095222	0.0007992227146027	-1.32828921166225	0.184082582351782	MKI67	IL16	HIST	CD9	IL16->CD9	MKI67->HIST	0.8227566887576837	cerad
CCL3:LGALS1->CCL3:PTPRC	-0.0010618650696949	0.0010340230755069	-1.02692589251387	0.304455361008503	CCL3	LGALS1	CCL3	PTPRC	LGALS1->PTPRC	CCL3->CCL3	0.6002960688828626	cerad
IFI44L:ANOS1->CD163:SDC2	-0.0010619066988139	0.0017174374684319	-0.61830879920393	0.536371802705562	IFI44L	ANOS1	CD163	SDC2	ANOS1->SDC2	IFI44L->CD163	0.9093734804315023	cerad
MKI67:HGF->CCL3:NRP1	-0.0010619357293608	0.0016123857438883	-0.658611460307213	0.510145301737695	MKI67	HGF	CCL3	NRP1	HGF->NRP1	MKI67->CCL3	0.8232279896300985	cerad
IFI44L:HSP90B1->PICALM:LRP1	-0.0010619666875386	0.0093645557854971	-0.1134027829898	0.909711233439527	IFI44L	HSP90B1	PICALM	LRP1	HSP90B1->LRP1	IFI44L->PICALM	0.9882683434998918	cerad
FRMD4A:VEGFA->HIST:NRP1	-0.0010619754764101	0.0008404750341925	-1.26354196520594	0.20639447509041	FRMD4A	VEGFA	HIST	NRP1	VEGFA->NRP1	FRMD4A->HIST	0.8843463361606281	cerad
GPNMB:WNT5A->PICALM:LDLR	-0.0010620209028662	0.0013727263523722	-0.773658130064233	0.439132986401666	GPNMB	WNT5A	PICALM	LDLR	WNT5A->LDLR	GPNMB->PICALM	0.7066048963008624	cerad
AIF1:IRAK4->GPNMB:TLR7	-0.0010620244901898	0.0015443133308656	-0.687700137636288	0.491641633316918	AIF1	IRAK4	GPNMB	TLR7	IRAK4->TLR7	AIF1->GPNMB	0.9169012739496952	cerad
TMEM163:MEGF10->CD163:ABCA1	-0.0010621121692471	0.0020232394443143	-0.524956238981936	0.599613612481856	TMEM163	MEGF10	CD163	ABCA1	MEGF10->ABCA1	TMEM163->CD163	0.9292122117621048	cerad
CD163:ACTR2->IFI44L:ADRB2	-0.0010622532103742	0.0012453135328238	-0.853000615809158	0.393658962705897	CD163	ACTR2	IFI44L	ADRB2	ACTR2->ADRB2	CD163->IFI44L	0.8473308010882966	cerad
HIST:TNF->IFI44L:VSIR	-0.0010622627740053	0.0016875838959647	-0.629457757060439	0.529049415912254	HIST	TNF	IFI44L	VSIR	TNF->VSIR	HIST->IFI44L	0.8746605137791199	cerad
HSPA1A:HBEGF->HIF1A:CD82	-0.001062277010462	0.0007164286535399	-1.48273942591936	0.138143655328572	HSPA1A	HBEGF	HIF1A	CD82	HBEGF->CD82	HSPA1A->HIF1A	0.7863740898119497	cerad
HSPA1A:TNF->ERN1:TNFRSF1B	-0.0010623508504407	0.0013368649486723	-0.794658317203812	0.42681228534691	HSPA1A	TNF	ERN1	TNFRSF1B	TNF->TNFRSF1B	HSPA1A->ERN1	0.8945975799023019	cerad
HSPA1A:HLA-DPB1->HIST:CD4	-0.0010629103522152	0.0060472981483596	-0.175766156412108	0.860477658923185	HSPA1A	HLA-DPB1	HIST	CD4	HLA-DPB1->CD4	HSPA1A->HIST	0.999999999997312	cerad
HSPA1A:IL18->CCL3:IL18BP	-0.0010629104210047	0.0006935103132096	-1.53265265239598	0.125361460997857	HSPA1A	IL18	CCL3	IL18BP	IL18->IL18BP	HSPA1A->CCL3	0.5513548381540698	cerad
GPNMB:COL18A1->TMEM163:ITGA1_ITGB1	-0.0010629863912026	0.0006924474328203	-1.53511492832477	0.124755599975663	GPNMB	COL18A1	TMEM163	ITGA1_ITGB1	COL18A1->ITGA1_ITGB1	GPNMB->TMEM163	0.7387313161466991	cerad
TMEM163:CCL3L1->PICALM:CCR1	-0.0010630818686077	0.0009237858613172	-1.15078820008331	0.249819380425936	TMEM163	CCL3L1	PICALM	CCR1	CCL3L1->CCR1	TMEM163->PICALM	0.7814908996015425	cerad
AIF1:TGFB1->HIST:ITGB5	-0.0010630944259481	0.0074470802886462	-0.142753184435111	0.886485111704076	AIF1	TGFB1	HIST	ITGB5	TGFB1->ITGB5	AIF1->HIST	0.9930281727251408	cerad
CCL3:NAMPT->TMEM163:ITGA5_ITGB1	-0.0010632147868239	0.00196106846793	-0.542160972047138	0.587707618652054	CCL3	NAMPT	TMEM163	ITGA5_ITGB1	NAMPT->ITGA5_ITGB1	CCL3->TMEM163	0.8982904477376246	cerad
MKI67:IL1A->HIF1A:IL1R1_IL1RAP	-0.0010634011775763	0.0006191266661842	-1.71758258149365	0.0858727797040488	MKI67	IL1A	HIF1A	IL1R1_IL1RAP	IL1A->IL1R1_IL1RAP	MKI67->HIF1A	0.9015967315770472	cerad
MKI67:LILRB4->HIF1A:LAIR1	-0.0010634570467478	0.0010987252109218	-0.967900832871183	0.333093898347846	MKI67	LILRB4	HIF1A	LAIR1	LILRB4->LAIR1	MKI67->HIF1A	0.9015967315770472	cerad
CD163:CXCL12->TMEM163:GRM7	-0.0010634904898353	0.0020771024365682	-0.51200676052957	0.608646278095634	CD163	CXCL12	TMEM163	GRM7	CXCL12->GRM7	CD163->TMEM163	0.9577879668644748	cerad
HSPA1A:JAM3->ERN1:ITGB1	-0.0010634944977836	0.0025815549482487	-0.411958884898072	0.68036955923426	HSPA1A	JAM3	ERN1	ITGB1	JAM3->ITGB1	HSPA1A->ERN1	0.99101934750629	cerad
CD163:HLA-A->GPNMB:LILRB1	-0.0010634991170464	0.0084666487333657	-0.125610397990804	0.900040331747153	CD163	HLA-A	GPNMB	LILRB1	HLA-A->LILRB1	CD163->GPNMB	0.9663123630191098	cerad
GPNMB:FADD->GPNMB:FAS	-0.001063501363668	0.0017514766382583	-0.607202711379351	0.543716393092555	GPNMB	FADD	GPNMB	FAS	FADD->FAS	GPNMB->GPNMB	0.7994814839404043	cerad
ERN1:CD99->HIST:PILRA	-0.0010635714303996	0.0134235878702734	-0.0792315318883516	0.936848464600886	ERN1	CD99	HIST	PILRA	CD99->PILRA	ERN1->HIST	0.985179813829406	cerad
MKI67:IL15RA->GPNMB:AXL	-0.0010637353638416	0.0022906228739152	-0.464386947303742	0.642370540058952	MKI67	IL15RA	GPNMB	AXL	IL15RA->AXL	MKI67->GPNMB	0.9389815119451522	cerad
CD163:THBS1->PICALM:LRP1	-0.0010637847445467	0.0063914581262974	-0.166438506445009	0.867811872775902	CD163	THBS1	PICALM	LRP1	THBS1->LRP1	CD163->PICALM	0.9905755035588344	cerad
HIF1A:SPON1->TMEM163:LRP8	-0.0010638735739388	0.0018618254994731	-0.571414224501656	0.567718889090347	HIF1A	SPON1	TMEM163	LRP8	SPON1->LRP8	HIF1A->TMEM163	0.8775428941816549	cerad
MKI67:ICAM1->GPNMB:ITGAL_ITGB2	-0.0010640082636251	0.0005940857368259	-1.79100119337964	0.0732931034961133	MKI67	ICAM1	GPNMB	ITGAL_ITGB2	ICAM1->ITGAL_ITGB2	MKI67->GPNMB	0.6623761596812942	cerad
HIF1A:LRPAP1->FRMD4A:LRP8	-0.001064031624505	0.0026597609017993	-0.400047847829168	0.68912127526309	HIF1A	LRPAP1	FRMD4A	LRP8	LRPAP1->LRP8	HIF1A->FRMD4A	0.9096562591022886	cerad
TMEM163:GNAI2->CD163:FPR1	-0.001064055276116	0.0034560099965064	-0.307885474055818	0.758169479279287	TMEM163	GNAI2	CD163	FPR1	GNAI2->FPR1	TMEM163->CD163	0.9551189457605253	cerad
AIF1:IGF1->TMEM163:INSR	-0.0010640993037382	0.0009103450325691	-1.16889669923861	0.242445253555141	AIF1	IGF1	TMEM163	INSR	IGF1->INSR	AIF1->TMEM163	0.914551193651075	cerad
CCL3:RPS19->HIST:C5AR1	-0.0010641008361344	0.001444680273979	-0.736564937793219	0.46138696371111	CCL3	RPS19	HIST	C5AR1	RPS19->C5AR1	CCL3->HIST	0.7520888416221865	cerad
GPNMB:ADAM10->MKI67:TREM2	-0.0010643531777421	0.0010597575673463	-1.00433647330053	0.315216458935533	GPNMB	ADAM10	MKI67	TREM2	ADAM10->TREM2	GPNMB->MKI67	0.9295574809071012	cerad
FRMD4A:APP->IFI44L:LRP10	-0.0010644574613332	0.0004625449642628	-2.30130591310105	0.0213743457648986	FRMD4A	APP	IFI44L	LRP10	APP->LRP10	FRMD4A->IFI44L	0.7170078909227185	cerad
FRMD4A:FABP5->CD163:RXRA	-0.0010644596455566	0.0018409070101112	-0.578225646222232	0.563111786095695	FRMD4A	FABP5	CD163	RXRA	FABP5->RXRA	FRMD4A->CD163	0.89016545640478	cerad
FRMD4A:CXCL12->TMEM163:GRM7	-0.0010645285032578	0.0020957816661311	-0.507938646692637	0.611496370793223	FRMD4A	CXCL12	TMEM163	GRM7	CXCL12->GRM7	FRMD4A->TMEM163	0.8666331785618241	cerad
IFI44L:PODXL2->PICALM:SELL	-0.0010645717808703	0.0013108387382162	-0.812130241374314	0.416716902120736	IFI44L	PODXL2	PICALM	SELL	PODXL2->SELL	IFI44L->PICALM	0.8403690316117116	cerad
CCL3:ADAM10->MKI67:NOTCH1	-0.0010647580131631	0.0014990313866806	-0.710297344421064	0.477519766253184	CCL3	ADAM10	MKI67	NOTCH1	ADAM10->NOTCH1	CCL3->MKI67	0.7593347102714565	cerad
MKI67:ARF6->CD163:PLD1	-0.0010649594714684	0.0006761516785091	-1.57503043372846	0.115249419914453	MKI67	ARF6	CD163	PLD1	ARF6->PLD1	MKI67->CD163	0.8858053576614662	cerad
HIST:VEGFB->HIST:ADRB2	-0.001065026679873	0.002437463526039	-0.436940560749132	0.662154455320239	HIST	VEGFB	HIST	ADRB2	VEGFB->ADRB2	HIST->HIST	0.9587658555505888	cerad
AIF1:CALM1->HSPA1A:INSR	-0.0010650930637988	0.0020157256209207	-0.528391886645924	0.597227367569215	AIF1	CALM1	HSPA1A	INSR	CALM1->INSR	AIF1->HSPA1A	0.9533836521046374	cerad
HIST:FGF20->FRMD4A:FGFR1	-0.0010655463760496	0.0019708614759448	-0.540650060420305	0.58874880606872	HIST	FGF20	FRMD4A	FGFR1	FGF20->FGFR1	HIST->FRMD4A	0.9468182553736726	cerad
PICALM:PSEN1->AIF1:NOTCH1	-0.0010657843743645	0.0015475925235645	-0.688672475562055	0.491029400986941	PICALM	PSEN1	AIF1	NOTCH1	PSEN1->NOTCH1	PICALM->AIF1	0.8461786453839757	cerad
AIF1:LGALS1->HIST:CD69	-0.0010658211592102	0.0009900155047246	-1.07657016897601	0.281672337203077	AIF1	LGALS1	HIST	CD69	LGALS1->CD69	AIF1->HIST	0.7775037116857594	cerad
CCL3:LILRB4->TMEM163:LAIR1	-0.0010658291921607	0.0015905156052518	-0.670115520175615	0.502784151900145	CCL3	LILRB4	TMEM163	LAIR1	LILRB4->LAIR1	CCL3->TMEM163	0.84765069390148	cerad
IFI44L:NECTIN2->FRMD4A:CD226	-0.0010659679348582	0.0009606445821531	-1.10963821028281	0.267154958885006	IFI44L	NECTIN2	FRMD4A	CD226	NECTIN2->CD226	IFI44L->FRMD4A	0.8364264317185792	cerad
HIF1A:LGALS9->HSPA1A:SLC1A5	-0.0010660372279511	0.0007217795179073	-1.47695688434319	0.139687195096209	HIF1A	LGALS9	HSPA1A	SLC1A5	LGALS9->SLC1A5	HIF1A->HSPA1A	0.7487909275126834	cerad
PICALM:APP->PICALM:AGER	-0.0010661533179146	0.0007112789426311	-1.49892433757538	0.133893261814269	PICALM	APP	PICALM	AGER	APP->AGER	PICALM->PICALM	0.5703840490221085	cerad
HSPA1A:GNAI2->HIF1A:IGF1R	-0.0010661822644924	0.0010655866053036	-1.00055899650563	0.317040061894278	HSPA1A	GNAI2	HIF1A	IGF1R	GNAI2->IGF1R	HSPA1A->HIF1A	0.8269128876441638	cerad
PICALM:B2M->CD163:LILRB2	-0.001066433083311	0.0049076452811196	-0.217300359382894	0.827974277039311	PICALM	B2M	CD163	LILRB2	B2M->LILRB2	PICALM->CD163	0.9581284013663042	cerad
TMEM163:CALM3->CCL3:KCNQ1	-0.001066452102134	0.0009510072900728	-1.12139214206473	0.262120979486311	TMEM163	CALM3	CCL3	KCNQ1	CALM3->KCNQ1	TMEM163->CCL3	0.7135796104974425	cerad
CD163:ITGB3BP->MKI67:ITGB5	-0.0010665185279298	0.0019230308202377	-0.554602930283788	0.579166284288817	CD163	ITGB3BP	MKI67	ITGB5	ITGB3BP->ITGB5	CD163->MKI67	0.8918135704978244	cerad
ERN1:SEMA7A->HIF1A:PLXNC1	-0.0010665820455606	0.0006729114048859	-1.58502596005406	0.112960436143179	ERN1	SEMA7A	HIF1A	PLXNC1	SEMA7A->PLXNC1	ERN1->HIF1A	0.388621346233797	cerad
FRMD4A:NECTIN3->CD163:NECTIN1	-0.00106669564488	0.0007535695573854	-1.41552380191817	0.156914974763396	FRMD4A	NECTIN3	CD163	NECTIN1	NECTIN3->NECTIN1	FRMD4A->CD163	0.8071606083140803	cerad
FRMD4A:ANGPTL1->CCL3:LILRB2	-0.0010667227560386	0.0067287134800026	-0.158532943809971	0.874036863481675	FRMD4A	ANGPTL1	CCL3	LILRB2	ANGPTL1->LILRB2	FRMD4A->CCL3	0.9737233489296868	cerad
GPNMB:ADAM15->ERN1:ITGA9	-0.0010668789884487	0.007326949825475	-0.145610248993282	0.884229076698719	GPNMB	ADAM15	ERN1	ITGA9	ADAM15->ITGA9	GPNMB->ERN1	0.999999999863093	cerad
HSPA1A:GSTP1->HIST:TRAF2	-0.0010669088079424	0.0010320785338116	-1.03374769747618	0.301254128465627	HSPA1A	GSTP1	HIST	TRAF2	GSTP1->TRAF2	HSPA1A->HIST	0.9920932993736842	cerad
HSPA1A:NECTIN2->HIST:CD96	-0.0010669750538388	0.000916250066462	-1.16450202067512	0.244220624938933	HSPA1A	NECTIN2	HIST	CD96	NECTIN2->CD96	HSPA1A->HIST	0.9920932993736842	cerad
CD163:APOE->CCL3:SDC2	-0.001067205336159	0.001372929847277	-0.777319641113236	0.4369702098518	CD163	APOE	CCL3	SDC2	APOE->SDC2	CD163->CCL3	0.6831080766787991	cerad
FRMD4A:CIRBP->CD163:TREM1	-0.0010672946087139	0.000928384344446	-1.14962581510439	0.250298020917021	FRMD4A	CIRBP	CD163	TREM1	CIRBP->TREM1	FRMD4A->CD163	0.811329592847872	cerad
CD163:VEGFB->ERN1:ADRB2	-0.0010672997479366	0.0006650614267801	-1.60481378856075	0.108534790583014	CD163	VEGFB	ERN1	ADRB2	VEGFB->ADRB2	CD163->ERN1	0.6495588291710289	cerad
MKI67:ADAM15->GPNMB:ITGA9	-0.0010675649248651	0.0015297223403744	-0.69788150221029	0.485251303459993	MKI67	ADAM15	GPNMB	ITGA9	ADAM15->ITGA9	MKI67->GPNMB	0.8543710547792366	cerad
TMEM163:S100A1->FRMD4A:RYR1	-0.0010676386509825	0.0006399793371745	-1.66823925237339	0.0952682416790168	TMEM163	S100A1	FRMD4A	RYR1	S100A1->RYR1	TMEM163->FRMD4A	0.5499243467375272	cerad
FRMD4A:TXLNA->HIF1A:STX4	-0.0010677607760176	0.0034630687413175	-0.308327918322343	0.757832824410611	FRMD4A	TXLNA	HIF1A	STX4	TXLNA->STX4	FRMD4A->HIF1A	0.9391945259789624	cerad
PICALM:CD14->ERN1:ITGB1	-0.0010678648131113	0.0017148541256539	-0.622714665426192	0.533472043705011	PICALM	CD14	ERN1	ITGB1	CD14->ITGB1	PICALM->ERN1	0.9772266192391448	cerad
FRMD4A:CALM3->HIF1A:GRM5	-0.0010679558057102	0.003593114394992	-0.297222879182127	0.766296355651236	FRMD4A	CALM3	HIF1A	GRM5	CALM3->GRM5	FRMD4A->HIF1A	0.9416353522832984	cerad
HIF1A:ST6GAL1->GPNMB:CD22	-0.0010682429426173	0.0008400132280333	-1.27169776256767	0.203480525884037	HIF1A	ST6GAL1	GPNMB	CD22	ST6GAL1->CD22	HIF1A->GPNMB	0.5580347372054334	cerad
FRMD4A:CSF1->HIST:CSF3R	-0.0010682607743852	0.0008745656989964	-1.22147572859416	0.221905949874356	FRMD4A	CSF1	HIST	CSF3R	CSF1->CSF3R	FRMD4A->HIST	0.8843463361606281	cerad
GPNMB:LYZ->HIST:ITGAL	-0.0010683471290404	0.0010001774181933	-1.06815761844553	0.285449418738482	GPNMB	LYZ	HIST	ITGAL	LYZ->ITGAL	GPNMB->HIST	0.6392216518504925	cerad
IFI44L:CALM3->HIST:KCNQ1	-0.0010683852728763	0.0025594414612539	-0.417429071557234	0.676364594371246	IFI44L	CALM3	HIST	KCNQ1	CALM3->KCNQ1	IFI44L->HIST	0.9421983638044712	cerad
GPNMB:TNFSF10->CCL3:TNFRSF10A	-0.0010686534923895	0.0013765551687404	-0.776324492223169	0.437557415287114	GPNMB	TNFSF10	CCL3	TNFRSF10A	TNFSF10->TNFRSF10A	GPNMB->CCL3	0.7740933824684678	cerad
PICALM:CD14->CCL3:RIPK1	-0.0010689642030473	0.00094491668685	-1.13127878671591	0.257937769992123	PICALM	CD14	CCL3	RIPK1	CD14->RIPK1	PICALM->CCL3	0.5456300905979391	cerad
IFI44L:LGALS9->MKI67:LRP1	-0.001069026741434	0.000935240226273	-1.14305042854507	0.253017654168052	IFI44L	LGALS9	MKI67	LRP1	LGALS9->LRP1	IFI44L->MKI67	0.5200105382619786	cerad
IFI44L:CALCB->FRMD4A:RAMP1	-0.0010690766006707	0.00075030802471	-1.42485028210105	0.154200483918937	IFI44L	CALCB	FRMD4A	RAMP1	CALCB->RAMP1	IFI44L->FRMD4A	0.7715315349999919	cerad
FRMD4A:RGMB->AIF1:BMPR2	-0.0010691619820819	0.0012668501777692	-0.843952979479024	0.398695681305629	FRMD4A	RGMB	AIF1	BMPR2	RGMB->BMPR2	FRMD4A->AIF1	0.7186573415130876	cerad
CCL3:WNT5A->CD163:RYK	-0.0010693244593816	0.0018706299154912	-0.57163870337271	0.567566769196744	CCL3	WNT5A	CD163	RYK	WNT5A->RYK	CCL3->CD163	0.7649252139401572	cerad
CCL3:IL15RA->IFI44L:AXL	-0.0010693550676857	0.0013288435879559	-0.80472606210233	0.420977776638205	CCL3	IL15RA	IFI44L	AXL	IL15RA->AXL	CCL3->IFI44L	0.6998314466560678	cerad
MKI67:APOE->MKI67:TREM2	-0.001069550077176	0.0016870154594131	-0.633989493817726	0.526087678618208	MKI67	APOE	MKI67	TREM2	APOE->TREM2	MKI67->MKI67	0.8468432147734204	cerad
HIF1A:GNAS->AIF1:ADRB2	-0.001069892412526	0.0007754984512095	-1.37961901904172	0.167703978400402	HIF1A	GNAS	AIF1	ADRB2	GNAS->ADRB2	HIF1A->AIF1	0.8760042278379614	cerad
CCL3:HRAS->GPNMB:INSR	-0.0010700850121905	0.0029746642391653	-0.359733040825755	0.719046780887979	CCL3	HRAS	GPNMB	INSR	HRAS->INSR	CCL3->GPNMB	0.8879698861006001	cerad
HSPA1A:NTNG2->HSPA1A:LRRC4C	-0.0010700956347552	0.0005628593025994	-1.90117784286964	0.0572787222560809	HSPA1A	NTNG2	HSPA1A	LRRC4C	NTNG2->LRRC4C	HSPA1A->HSPA1A	0.75850907302356	cerad
PICALM:TNFSF13B->MKI67:HLA-DPB1	-0.0010701885318994	0.0024848878702259	-0.430678802340551	0.666701933998753	PICALM	TNFSF13B	MKI67	HLA-DPB1	TNFSF13B->HLA-DPB1	PICALM->MKI67	0.9294445744193532	cerad
AIF1:B2M->MKI67:KLRD1	-0.0010703065443397	0.0013049883322999	-0.820165604433688	0.412121707012311	AIF1	B2M	MKI67	KLRD1	B2M->KLRD1	AIF1->MKI67	0.7470840777383231	cerad
HIF1A:TGFB2->HIF1A:TGFBR1_TGFBR2	-0.0010703592670167	0.0045995906040361	-0.232707507941587	0.815988538762629	HIF1A	TGFB2	HIF1A	TGFBR1_TGFBR2	TGFB2->TGFBR1_TGFBR2	HIF1A->HIF1A	0.9399027918218974	cerad
MKI67:APOE->HIF1A:SDC2	-0.0010703608483833	0.0011492786520325	-0.931332750756621	0.351681465670809	MKI67	APOE	HIF1A	SDC2	APOE->SDC2	MKI67->HIF1A	0.9015967315770472	cerad
ERN1:ADAM9->FRMD4A:ITGA6	-0.0010705967446591	0.0006669436940975	-1.60522807867293	0.108443620296117	ERN1	ADAM9	FRMD4A	ITGA6	ADAM9->ITGA6	ERN1->FRMD4A	0.5263212784990818	cerad
PICALM:VCAN->CD163:TLR1	-0.0010707091614075	0.0010219611765952	-1.04770042730468	0.294776650639897	PICALM	VCAN	CD163	TLR1	VCAN->TLR1	PICALM->CD163	0.7758307548444192	cerad
CD163:AFDN->HSPA1A:EPHB3	-0.0010710692673214	0.0017957324506039	-0.59645258789036	0.550872918308366	CD163	AFDN	HSPA1A	EPHB3	AFDN->EPHB3	CD163->HSPA1A	0.9913447700468166	cerad
HSPA1A:SPON1->PICALM:LRP8	-0.0010712009755127	0.0018478303164432	-0.579707436327049	0.56211192773992	HSPA1A	SPON1	PICALM	LRP8	SPON1->LRP8	HSPA1A->PICALM	0.9729101123733856	cerad
FRMD4A:CCL2->IFI44L:ACKR4	-0.0010712841439037	0.0006969548435191	-1.53709261635149	0.124270630841798	FRMD4A	CCL2	IFI44L	ACKR4	CCL2->ACKR4	FRMD4A->IFI44L	0.7170078909227185	cerad
TMEM163:CALM1->GPNMB:FAS	-0.0010713364405951	0.001226291674882	-0.873639169651996	0.382314787879163	TMEM163	CALM1	GPNMB	FAS	CALM1->FAS	TMEM163->GPNMB	0.7686363021025386	cerad
HSPA1A:VEGFA->IFI44L:NRP2	-0.0010715203425044	0.0017276549609364	-0.620216632795514	0.535115172433419	HSPA1A	VEGFA	IFI44L	NRP2	VEGFA->NRP2	HSPA1A->IFI44L	0.8890824071170036	cerad
FRMD4A:CALCB->CD163:CALCR	-0.0010715336484752	0.0009222258425864	-1.16189939491403	0.245276332955105	FRMD4A	CALCB	CD163	CALCR	CALCB->CALCR	FRMD4A->CD163	0.811329592847872	cerad
TMEM163:CALM1->FRMD4A:PDE1B	-0.0010715878948783	0.0007955814554189	-1.34692417423685	0.178004654900818	TMEM163	CALM1	FRMD4A	PDE1B	CALM1->PDE1B	TMEM163->FRMD4A	0.6403783321677323	cerad
ERN1:JAG1->TMEM163:NOTCH1	-0.0010717161345745	0.0035931528460426	-0.298266224815585	0.765499980411914	ERN1	JAG1	TMEM163	NOTCH1	JAG1->NOTCH1	ERN1->TMEM163	0.8848660790524159	cerad
CD163:JAM3->TMEM163:ITGAM_ITGB2	-0.0010719372975022	0.0015912817502465	-0.673631364989964	0.500545707310069	CD163	JAM3	TMEM163	ITGAM_ITGB2	JAM3->ITGAM_ITGB2	CD163->TMEM163	0.9393117873535148	cerad
HIF1A:TNFSF13B->CCL3:CD40	-0.0010720041421893	0.0010894646100893	-0.983973350085631	0.325128616405925	HIF1A	TNFSF13B	CCL3	CD40	TNFSF13B->CD40	HIF1A->CCL3	0.7357805485581996	cerad
IFI44L:AFDN->IFI44L:EPHB6	-0.0010724352908567	0.0010650435746001	-1.00694029468169	0.313963466675382	IFI44L	AFDN	IFI44L	EPHB6	AFDN->EPHB6	IFI44L->IFI44L	0.7736587425660445	cerad
GPNMB:LILRB4->HIST:LAIR1	-0.0010724699726653	0.0035934963351107	-0.298447493096519	0.765361645397008	GPNMB	LILRB4	HIST	LAIR1	LILRB4->LAIR1	GPNMB->HIST	0.8658093754136351	cerad
TMEM163:OMG->HSPA1A:TNFRSF1B	-0.0010727100636791	0.0028354348853867	-0.378322940585816	0.705190705541802	TMEM163	OMG	HSPA1A	TNFRSF1B	OMG->TNFRSF1B	TMEM163->HSPA1A	0.9872592130396848	cerad
HIF1A:CD22->HSPA1A:PTPRC	-0.0010727445701742	0.0008240650321739	-1.30177173923306	0.192994427353242	HIF1A	CD22	HSPA1A	PTPRC	CD22->PTPRC	HIF1A->HSPA1A	0.7487909275126834	cerad
ERN1:HLA-DPB1->HSPA1A:CD4	-0.0010728116153367	0.0008201842000737	-1.30801302346507	0.190868892020118	ERN1	HLA-DPB1	HSPA1A	CD4	HLA-DPB1->CD4	ERN1->HSPA1A	0.625469475542216	cerad
CCL3:GNAS->PICALM:ADRB2	-0.0010728474516302	0.0005491860321417	-1.95352282986188	0.0507576747907203	CCL3	GNAS	PICALM	ADRB2	GNAS->ADRB2	CCL3->PICALM	0.3357860521354823	cerad
HSPA1A:AFDN->TMEM163:EPHB6	-0.0010729972789567	0.0006077732145026	-1.76545667586667	0.0774870453626105	HSPA1A	AFDN	TMEM163	EPHB6	AFDN->EPHB6	HSPA1A->TMEM163	0.8489295610894139	cerad
FRMD4A:TNFSF10->HIST:TNFRSF10B	-0.0010732048889045	0.0022690595170041	-0.472973441578777	0.636232127158175	FRMD4A	TNFSF10	HIST	TNFRSF10B	TNFSF10->TNFRSF10B	FRMD4A->HIST	0.962992648986694	cerad
CCL3:GNAI2->MKI67:OPRM1	-0.0010732770434392	0.0012139087431419	-0.884149693708693	0.376615410510714	CCL3	GNAI2	MKI67	OPRM1	GNAI2->OPRM1	CCL3->MKI67	0.718980303921135	cerad
FRMD4A:FARP2->FRMD4A:PLXNA4	-0.0010736677780156	0.0028040717755083	-0.382895968424705	0.701796900727485	FRMD4A	FARP2	FRMD4A	PLXNA4	FARP2->PLXNA4	FRMD4A->FRMD4A	0.951240317108424	cerad
FRMD4A:COL18A1->TMEM163:ITGA10_ITGB1	-0.0010738369968015	0.0008391947613568	-1.27960402787228	0.20068443256538	FRMD4A	COL18A1	TMEM163	ITGA10_ITGB1	COL18A1->ITGA10_ITGB1	FRMD4A->TMEM163	0.5990809018147245	cerad
GPNMB:EFNB2->FRMD4A:EPHB2	-0.0010740805814232	0.0010550116301599	-1.0180746360686	0.308642488017983	GPNMB	EFNB2	FRMD4A	EPHB2	EFNB2->EPHB2	GPNMB->FRMD4A	0.6346357004429956	cerad
MKI67:PLAU->GPNMB:ITGA5	-0.0010741203949356	0.0008252020126855	-1.30164538915748	0.193037636080158	MKI67	PLAU	GPNMB	ITGA5	PLAU->ITGA5	MKI67->GPNMB	0.7554587783176142	cerad
ERN1:SERPINA1->IFI44L:LRP1	-0.0010742441605897	0.0032166097664982	-0.333967822823355	0.738403839650646	ERN1	SERPINA1	IFI44L	LRP1	SERPINA1->LRP1	ERN1->IFI44L	0.9667681424901436	cerad
AIF1:IGF1->FRMD4A:INSR	-0.0010743034193016	0.000940249516688	-1.14257268973219	0.253216049900937	AIF1	IGF1	FRMD4A	INSR	IGF1->INSR	AIF1->FRMD4A	0.6683544471448746	cerad
FRMD4A:RTN4->IFI44L:RTN4RL1	-0.0010743428286909	0.0017758476852941	-0.604974648213102	0.545195841684536	FRMD4A	RTN4	IFI44L	RTN4RL1	RTN4->RTN4RL1	FRMD4A->IFI44L	0.8256723151523031	cerad
HIST:VEGFA->FRMD4A:NRP1	-0.0010743558297847	0.0018678767855661	-0.575174892737417	0.565173021249685	HIST	VEGFA	FRMD4A	NRP1	VEGFA->NRP1	HIST->FRMD4A	0.9278960050367964	cerad
MKI67:GNAI2->HIF1A:IGF1R	-0.0010743834147788	0.0029241390587364	-0.367418714773115	0.713306713951773	MKI67	GNAI2	HIF1A	IGF1R	GNAI2->IGF1R	MKI67->HIF1A	0.999999999975321	cerad
GPNMB:ITGB3BP->CCL3:ITGB5	-0.0010744547071246	0.0015751613283131	-0.682123594460828	0.495160802411748	GPNMB	ITGB3BP	CCL3	ITGB5	ITGB3BP->ITGB5	GPNMB->CCL3	0.8083034202380213	cerad
PICALM:CALM1->HSPA1A:CALCR	-0.0010747543422398	0.0006106279266837	-1.7600805585109	0.0783941486283821	PICALM	CALM1	HSPA1A	CALCR	CALM1->CALCR	PICALM->HSPA1A	0.7980295751008585	cerad
FRMD4A:LYZ->HIF1A:ITGAL	-0.0010748122615891	0.0011696572326762	-0.918912166370205	0.358141515727856	FRMD4A	LYZ	HIF1A	ITGAL	LYZ->ITGAL	FRMD4A->HIF1A	0.8158072057709347	cerad
CCL3:CXCL12->CCL3:DPP4	-0.0010750500621825	0.0007250667203179	-1.48269122283132	0.138156467676236	CCL3	CXCL12	CCL3	DPP4	CXCL12->DPP4	CCL3->CCL3	0.4785234841177128	cerad
PICALM:GNAI2->HSPA1A:IGF1R	-0.0010751899113961	0.002866229019635	-0.375123517356976	0.707568607665465	PICALM	GNAI2	HSPA1A	IGF1R	GNAI2->IGF1R	PICALM->HSPA1A	0.99999999990904	cerad
ERN1:TNF->GPNMB:VSIR	-0.0010753433849127	0.0044270940125054	-0.242900508070348	0.80808247197283	ERN1	TNF	GPNMB	VSIR	TNF->VSIR	ERN1->GPNMB	0.999999999854252	cerad
CCL3:COL18A1->HIST:ITGB5	-0.0010755476857698	0.0005543156503231	-1.94031628936136	0.0523412629192068	CCL3	COL18A1	HIST	ITGB5	COL18A1->ITGB5	CCL3->HIST	0.7041173225707111	cerad
PICALM:GNAI2->GPNMB:ADCY1	-0.0010756404952409	0.0012729063434294	-0.845027209419767	0.39809564736374	PICALM	GNAI2	GPNMB	ADCY1	GNAI2->ADCY1	PICALM->GPNMB	0.6369530357819839	cerad
FRMD4A:ADAM23->MKI67:ITGA5	-0.0010757220363541	0.0016373852699179	-0.656975518295712	0.511196658241825	FRMD4A	ADAM23	MKI67	ITGA5	ADAM23->ITGA5	FRMD4A->MKI67	0.8767993315413581	cerad
HIF1A:GPI->HIST:AMFR	-0.0010757288371266	0.0025890657804309	-0.415489187357591	0.677783828946661	HIF1A	GPI	HIST	AMFR	GPI->AMFR	HIF1A->HIST	0.9060765025899502	cerad
HIST:HLA-C->CCL3:LILRB1	-0.0010759810582032	0.0014217524508287	-0.756799158373922	0.449170197133223	HIST	HLA-C	CCL3	LILRB1	HLA-C->LILRB1	HIST->CCL3	0.8070891533086412	cerad
AIF1:TGS1->AIF1:RXRA	-0.0010760592309013	0.0027510367436559	-0.391146804339435	0.695688726098427	AIF1	TGS1	AIF1	RXRA	TGS1->RXRA	AIF1->AIF1	0.9468766318201214	cerad
CCL3:FARP2->AIF1:PLXNA1	-0.0010761995918619	0.0007021752123446	-1.53266531336011	0.125358339820034	CCL3	FARP2	AIF1	PLXNA1	FARP2->PLXNA1	CCL3->AIF1	0.5332213903475663	cerad
IFI44L:GSTP1->GPNMB:TRAF2	-0.0010762930061924	0.0026495399102081	-0.406218831445279	0.684581818641104	IFI44L	GSTP1	GPNMB	TRAF2	GSTP1->TRAF2	IFI44L->GPNMB	0.9477032577426612	cerad
HSPA1A:ADAM10->HSPA1A:NOTCH2	-0.0010764808828289	0.0118385589528209	-0.0909300605858284	0.927548164236069	HSPA1A	ADAM10	HSPA1A	NOTCH2	ADAM10->NOTCH2	HSPA1A->HSPA1A	0.9955794249403246	cerad
CD163:APOE->HIST:LRP8	-0.0010765775224823	0.0014801228592254	-0.72735686485223	0.467007371489016	CD163	APOE	HIST	LRP8	APOE->LRP8	CD163->HIST	0.8480583315235437	cerad
MKI67:TGFB2->MKI67:ENG	-0.0010766846870693	0.0031804884740313	-0.338528089587653	0.734965262875728	MKI67	TGFB2	MKI67	ENG	TGFB2->ENG	MKI67->MKI67	0.9683757811425	cerad
MKI67:LPL->IFI44L:LRP1	-0.0010767349875732	0.0005690010599263	-1.89232509990867	0.058447678682852	MKI67	LPL	IFI44L	LRP1	LPL->LRP1	MKI67->IFI44L	0.3696438488944781	cerad
AIF1:ADAM15->CD163:ITGA5	-0.0010769217598381	0.0015911704936379	-0.676811042024761	0.498525851330614	AIF1	ADAM15	CD163	ITGA5	ADAM15->ITGA5	AIF1->CD163	0.95880829130039	cerad
HSPA1A:SIRPB2->CD163:CD47	-0.0010770173439396	0.0020410760065773	-0.527671355926459	0.597727457521126	HSPA1A	SIRPB2	CD163	CD47	SIRPB2->CD47	HSPA1A->CD163	0.9684341070145722	cerad
GPNMB:CALM3->HIF1A:TRPC5	-0.0010770253953835	0.0012711087615257	-0.847311754889352	0.396821376332793	GPNMB	CALM3	HIF1A	TRPC5	CALM3->TRPC5	GPNMB->HIF1A	0.705460224591632	cerad
CD163:CALM1->FRMD4A:VIPR1	-0.0010771547201796	0.0021951689424586	-0.490693312640087	0.623643377022248	CD163	CALM1	FRMD4A	VIPR1	CALM1->VIPR1	CD163->FRMD4A	0.8928686236914783	cerad
ERN1:TGFB1->CD163:CXCR4	-0.001077167169738	0.0015307847496997	-0.703669911755633	0.481638362160327	ERN1	TGFB1	CD163	CXCR4	TGFB1->CXCR4	ERN1->CD163	0.8738766503914326	cerad
HIST:TNFSF10->ERN1:TNFRSF10D	-0.0010773825213279	0.0152309452208347	-0.0707364188963279	0.943607535333836	HIST	TNFSF10	ERN1	TNFRSF10D	TNFSF10->TNFRSF10D	HIST->ERN1	0.9829099099377988	cerad
MKI67:PLAU->MKI67:ITGA5	-0.0010774177081712	0.0004646347813255	-2.31884859135508	0.0204032474214801	MKI67	PLAU	MKI67	ITGA5	PLAU->ITGA5	MKI67->MKI67	0.8057548857735825	cerad
PICALM:IGF1->CCL3:INSR	-0.0010775060365882	0.0010370373168263	-1.03902339781341	0.298793854609194	PICALM	IGF1	CCL3	INSR	IGF1->INSR	PICALM->CCL3	0.564800362147016	cerad
HIST:TGFB2->PICALM:TGFBR1_TGFBR2	-0.001077669255084	0.0006723969477393	-1.60272776178883	0.108994771522311	HIST	TGFB2	PICALM	TGFBR1_TGFBR2	TGFB2->TGFBR1_TGFBR2	HIST->PICALM	0.5645684232784873	cerad
HSPA1A:TNFSF10->PICALM:TNFRSF10A	-0.0010779173151258	0.000615377778371	-1.75163509800286	0.0798365733910172	HSPA1A	TNFSF10	PICALM	TNFRSF10A	TNFSF10->TNFRSF10A	HSPA1A->PICALM	0.9630852829591552	cerad
TMEM163:CALM1->CCL3:FAS	-0.0010779347658298	0.0016161733013814	-0.666967314030289	0.504793011943793	TMEM163	CALM1	CCL3	FAS	CALM1->FAS	TMEM163->CCL3	0.769548771753954	cerad
TMEM163:APP->HSPA1A:TNFRSF21	-0.0010779357648474	0.001182786337443	-0.911352905189749	0.362109459183833	TMEM163	APP	HSPA1A	TNFRSF21	APP->TNFRSF21	TMEM163->HSPA1A	0.9292124093947256	cerad
IFI44L:C5->CCL3:C5AR1	-0.0010782206350618	0.0007147675310415	-1.50849134611732	0.131428819871214	IFI44L	C5	CCL3	C5AR1	C5->C5AR1	IFI44L->CCL3	0.479892476922991	cerad
PICALM:VEGFA->FRMD4A:NRP2	-0.0010783950850853	0.0013958197930793	-0.772589047978972	0.439765628135926	PICALM	VEGFA	FRMD4A	NRP2	VEGFA->NRP2	PICALM->FRMD4A	0.8570819029689106	cerad
PICALM:LTBP3->CCL3:ITGB5	-0.001078474588047	0.0017982268553333	-0.599743344310745	0.54867729664934	PICALM	LTBP3	CCL3	ITGB5	LTBP3->ITGB5	PICALM->CCL3	0.7467718960534762	cerad
AIF1:LGALS9->MKI67:CD44	-0.0010786168113642	0.0006465548512743	-1.66825259950993	0.0952655931926801	AIF1	LGALS9	MKI67	CD44	LGALS9->CD44	AIF1->MKI67	0.606810230660118	cerad
CD163:SERPING1->FRMD4A:LRP1	-0.0010790239779971	0.0014598710678258	-0.739122790894266	0.459832438741278	CD163	SERPING1	FRMD4A	LRP1	SERPING1->LRP1	CD163->FRMD4A	0.8153589971381179	cerad
FRMD4A:APOE->PICALM:LDLR	-0.0010790304495198	0.0006573342715877	-1.64152470996767	0.100688542063462	FRMD4A	APOE	PICALM	LDLR	APOE->LDLR	FRMD4A->PICALM	0.4557481377609332	cerad
ERN1:FARP2->HIF1A:PLXNA3	-0.0010790613380256	0.003030229446853	-0.356098888533436	0.721766509568144	ERN1	FARP2	HIF1A	PLXNA3	FARP2->PLXNA3	ERN1->HIF1A	0.9366721887031212	cerad
FRMD4A:WNT5A->IFI44L:ADRB2	-0.0010791020809465	0.0011125081924104	-0.96997225576244	0.332060321575539	FRMD4A	WNT5A	IFI44L	ADRB2	WNT5A->ADRB2	FRMD4A->IFI44L	0.7457858477591853	cerad
HSPA1A:CALM1->HSPA1A:CACNA1C	-0.0010791451924168	0.0015374268210938	-0.701916460419952	0.482731263007491	HSPA1A	CALM1	HSPA1A	CACNA1C	CALM1->CACNA1C	HSPA1A->HSPA1A	0.8762388130635765	cerad
HIST:HLA-C->IFI44L:LILRB1	-0.0010793146438943	0.0052832403694505	-0.204290278014842	0.83812666679558	HIST	HLA-C	IFI44L	LILRB1	HLA-C->LILRB1	HIST->IFI44L	0.9675636996841412	cerad
FRMD4A:COL9A2->PICALM:GP6	-0.0010795529676887	0.0020884538573022	-0.516914924365763	0.605215548880286	FRMD4A	COL9A2	PICALM	GP6	COL9A2->GP6	FRMD4A->PICALM	0.8268625204286342	cerad
FRMD4A:CALM3->TMEM163:MYLK2	-0.0010795723108676	0.0016487521840889	-0.654781428819853	0.512608489166415	FRMD4A	CALM3	TMEM163	MYLK2	CALM3->MYLK2	FRMD4A->TMEM163	0.8049022667858017	cerad
AIF1:ARPC5->TMEM163:LDLR	-0.0010796036906086	0.0011820208610796	-0.913354176865011	0.361056297314287	AIF1	ARPC5	TMEM163	LDLR	ARPC5->LDLR	AIF1->TMEM163	0.9541131709182792	cerad
HIST:GNAI2->FRMD4A:ADCY9	-0.0010796270045777	0.0019527350113249	-0.552879422101009	0.580345979100859	HIST	GNAI2	FRMD4A	ADCY9	GNAI2->ADCY9	HIST->FRMD4A	0.9406714208972412	cerad
MKI67:NUCB2->GPNMB:ERAP1	-0.0010797316496285	0.001680665102194	-0.642443071031191	0.520585541621337	MKI67	NUCB2	GPNMB	ERAP1	NUCB2->ERAP1	MKI67->GPNMB	0.8673034275509004	cerad
HSPA1A:LYZ->HSPA1A:ITGAL	-0.0010798289868184	0.0018687155814814	-0.577845552056913	0.563368398063726	HSPA1A	LYZ	HSPA1A	ITGAL	LYZ->ITGAL	HSPA1A->HSPA1A	0.9082735046486154	cerad
HSPA1A:SERPINA1->HIST:LRP1	-0.0010799330461644	0.0007440369804426	-1.45145076730193	0.146654381970895	HSPA1A	SERPINA1	HIST	LRP1	SERPINA1->LRP1	HSPA1A->HIST	0.9920932993736842	cerad
HSPA1A:LGALS9->HIST:CD47	-0.0010801334244775	0.0009432329808008	-1.14513958530212	0.252151339839131	HSPA1A	LGALS9	HIST	CD47	LGALS9->CD47	HSPA1A->HIST	0.9920932993736842	cerad
MKI67:LTBP3->HSPA1A:ITGB5	-0.0010802879002454	0.0024242644724734	-0.445614706032161	0.655875585857244	MKI67	LTBP3	HSPA1A	ITGB5	LTBP3->ITGB5	MKI67->HSPA1A	0.99999999996712	cerad
MKI67:SEMA3C->HSPA1A:NRP1_NRP2_PLXND1	-0.0010804185157477	0.0006373502585859	-1.69517231882003	0.0900427364287454	MKI67	SEMA3C	HSPA1A	NRP1_NRP2_PLXND1	SEMA3C->NRP1_NRP2_PLXND1	MKI67->HSPA1A	0.99999999996712	cerad
HIF1A:INHBA->GPNMB:ENG	-0.0010804533870978	0.0021750124027013	-0.4967573452712	0.619360177989833	HIF1A	INHBA	GPNMB	ENG	INHBA->ENG	HIF1A->GPNMB	0.8262561853256627	cerad
MKI67:C5->TMEM163:C5AR1	-0.0010804808160037	0.0006283396879575	-1.71958072474456	0.085508682390467	MKI67	C5	TMEM163	C5AR1	C5->C5AR1	MKI67->TMEM163	0.8472380495090812	cerad
IFI44L:LRPAP1->IFI44L:LRP8	-0.0010805451676055	0.0022577400635171	-0.478595913261252	0.632226126237405	IFI44L	LRPAP1	IFI44L	LRP8	LRPAP1->LRP8	IFI44L->IFI44L	0.8768701489988358	cerad
ERN1:SERPINE1->TMEM163:LRP1	-0.0010805715760828	0.0005862022022592	-1.84334274405369	0.06527898401344	ERN1	SERPINE1	TMEM163	LRP1	SERPINE1->LRP1	ERN1->TMEM163	0.2994957607160394	cerad
TMEM163:SEMA4F->PICALM:NRP2	-0.0010806215420748	0.0005718966318413	-1.88953996563265	0.0588195128335037	TMEM163	SEMA4F	PICALM	NRP2	SEMA4F->NRP2	TMEM163->PICALM	0.7670229354222419	cerad
HSPA1A:CXCL12->PICALM:CD4	-0.0010807117859617	0.0007412458702854	-1.45796668728233	0.144849725430264	HSPA1A	CXCL12	PICALM	CD4	CXCL12->CD4	HSPA1A->PICALM	0.9630852829591552	cerad
CCL3:C3->IFI44L:CD46	-0.0010808030090441	0.0051817705508425	-0.208577936525648	0.83477773584414	CCL3	C3	IFI44L	CD46	C3->CD46	CCL3->IFI44L	0.9953931989432656	cerad
IFI44L:C3->FRMD4A:C5AR2	-0.0010808068046171	0.0013030832772561	-0.829422665060225	0.40686528066202	IFI44L	C3	FRMD4A	C5AR2	C3->C5AR2	IFI44L->FRMD4A	0.8561720053559052	cerad
MKI67:WNT5A->GPNMB:ROR2	-0.0010808836796888	0.0011794171745833	-0.916455774073871	0.359427893577437	MKI67	WNT5A	GPNMB	ROR2	WNT5A->ROR2	MKI67->GPNMB	0.85124072608504	cerad
ERN1:PSAP->MKI67:LRP1	-0.0010809473646638	0.0042203872689797	-0.25612516003185	0.797854194892712	ERN1	PSAP	MKI67	LRP1	PSAP->LRP1	ERN1->MKI67	0.999952279013531	cerad
PICALM:GRN->TMEM163:EGFR	-0.0010809894288254	0.0008870034236649	-1.21869814702512	0.222958781527073	PICALM	GRN	TMEM163	EGFR	GRN->EGFR	PICALM->TMEM163	0.8939516769563739	cerad
PICALM:GNAI2->CCL3:IGF1R	-0.0010810123154629	0.001337990536686	-0.807937190752034	0.419126740363455	PICALM	GNAI2	CCL3	IGF1R	GNAI2->IGF1R	PICALM->CCL3	0.6416598305238562	cerad
FRMD4A:JAG1->AIF1:NOTCH2	-0.0010811938380767	0.0069435927908202	-0.155711008788727	0.876260819262365	FRMD4A	JAG1	AIF1	NOTCH2	JAG1->NOTCH2	FRMD4A->AIF1	0.9638869011886017	cerad
PICALM:CCL2->PICALM:CCR5	-0.0010812289821774	0.0014404936172376	-0.750596163175533	0.452895730937946	PICALM	CCL2	PICALM	CCR5	CCL2->CCR5	PICALM->PICALM	0.8105910902625364	cerad
ERN1:MAML2->TMEM163:NOTCH4	-0.0010813656914897	0.0005875028482188	-1.84061353024609	0.0656782135476836	ERN1	MAML2	TMEM163	NOTCH4	MAML2->NOTCH4	ERN1->TMEM163	0.2994957607160394	cerad
FRMD4A:LPL->FRMD4A:LRP1	-0.0010814288362473	0.0016751494973314	-0.645571537328474	0.51855687530856	FRMD4A	LPL	FRMD4A	LRP1	LPL->LRP1	FRMD4A->FRMD4A	0.8844421832673917	cerad
ERN1:ADAM17->ERN1:IL6R	-0.0010819078743597	0.00175647852849	-0.615952803755468	0.537925669646965	ERN1	ADAM17	ERN1	IL6R	ADAM17->IL6R	ERN1->ERN1	0.999999999968913	cerad
CCL3:TXLNA->CD163:STX4	-0.0010821421634838	0.0011403429369023	-0.948962043316021	0.342639917225239	CCL3	TXLNA	CD163	STX4	TXLNA->STX4	CCL3->CD163	0.597709990985841	cerad
IFI44L:TNFSF10->AIF1:TNFRSF10B	-0.0010821532748363	0.0013235499212846	-0.817614248948001	0.413577488676981	IFI44L	TNFSF10	AIF1	TNFRSF10B	TNFSF10->TNFRSF10B	IFI44L->AIF1	0.9622240597614048	cerad
CCL3:GAS6->HSPA1A:AXL	-0.0010821751437854	0.002373404449841	-0.455959010213321	0.64841945411376	CCL3	GAS6	HSPA1A	AXL	GAS6->AXL	CCL3->HSPA1A	0.8667990630121766	cerad
TMEM163:NECTIN3->IFI44L:CADM1	-0.0010822640268755	0.0015740965993885	-0.687546131092557	0.49173864107472	TMEM163	NECTIN3	IFI44L	CADM1	NECTIN3->CADM1	TMEM163->IFI44L	0.8685535472551674	cerad
CD163:PLAU->FRMD4A:ITGB1	-0.001082269806689	0.0012154458525141	-0.890430293089853	0.373234882375434	CD163	PLAU	FRMD4A	ITGB1	PLAU->ITGB1	CD163->FRMD4A	0.8153589971381179	cerad
HSPA1A:COL18A1->HIST:ITGB5	-0.0010822874951376	0.0010661513259344	-1.01513497081577	0.310041493636133	HSPA1A	COL18A1	HIST	ITGB5	COL18A1->ITGB5	HSPA1A->HIST	0.9920932993736842	cerad
HIST:CALM1->HSPA1A:PTPRA	-0.0010824421448215	0.005829414642997	-0.18568625001172	0.852690811696543	HIST	CALM1	HSPA1A	PTPRA	CALM1->PTPRA	HIST->HSPA1A	0.992090079236448	cerad
GPNMB:CXCL12->AIF1:ITGAV	-0.0010824581191919	0.0019504310876548	-0.554984037140973	0.578905579017853	GPNMB	CXCL12	AIF1	ITGAV	CXCL12->ITGAV	GPNMB->AIF1	0.931837035690796	cerad
MKI67:COL18A1->GPNMB:ITGB5	-0.0010825006178442	0.0006784655250959	-1.59551307738318	0.110597547987765	MKI67	COL18A1	GPNMB	ITGB5	COL18A1->ITGB5	MKI67->GPNMB	0.6937978243279782	cerad
CCL3:VCL->HSPA1A:ITGB5	-0.0010825257928725	0.0006062772356773	-1.78552934065396	0.0741754965547864	CCL3	VCL	HSPA1A	ITGB5	VCL->ITGB5	CCL3->HSPA1A	0.5587806805518897	cerad
MKI67:ADAM10->TMEM163:NOTCH1	-0.0010826778422946	0.0043707667365209	-0.24770890499557	0.804359641378367	MKI67	ADAM10	TMEM163	NOTCH1	ADAM10->NOTCH1	MKI67->TMEM163	0.999999999964177	cerad
ERN1:HSPA8->HSPA1A:LDLR	-0.0010827779359588	0.0027890242750975	-0.388228222187486	0.697847149613929	ERN1	HSPA8	HSPA1A	LDLR	HSPA8->LDLR	ERN1->HSPA1A	0.9361842125892076	cerad
GPNMB:EGF->HIF1A:AXL	-0.0010829879852918	0.0009196969808129	-1.17754870124131	0.238976571159081	GPNMB	EGF	HIF1A	AXL	EGF->AXL	GPNMB->HIF1A	0.5670090373467901	cerad
HIST:WNT5A->TMEM163:FZD2	-0.0010832289417311	0.0009301690744022	-1.1645505871362	0.244200955205456	HIST	WNT5A	TMEM163	FZD2	WNT5A->FZD2	HIST->TMEM163	0.8878632902517751	cerad
MKI67:JAG2->CD163:NOTCH2	-0.0010832428219172	0.0005933920537394	-1.8255094841445	0.0679241812994245	MKI67	JAG2	CD163	NOTCH2	JAG2->NOTCH2	MKI67->CD163	0.8858053576614662	cerad
HIST:NECTIN3->MKI67:CADM1	-0.0010833264866347	0.0011718505623988	-0.92445788003645	0.355247971490381	HIST	NECTIN3	MKI67	CADM1	NECTIN3->CADM1	HIST->MKI67	0.8498256644708789	cerad
ERN1:JAM2->IFI44L:ITGAV_ITGB1	-0.0010833605706068	0.0050963722928164	-0.21257484900268	0.831658590659615	ERN1	JAM2	IFI44L	ITGAV_ITGB1	JAM2->ITGAV_ITGB1	ERN1->IFI44L	0.999999999917886	cerad
HIST:TIMP1->HIF1A:CD63	-0.0010835892318847	0.0005265137279077	-2.05804554458778	0.0395857616145728	HIST	TIMP1	HIF1A	CD63	TIMP1->CD63	HIST->HIF1A	0.4142313711796798	cerad
MKI67:HLA-A->FRMD4A:LILRB2	-0.0010836038117335	0.0011041096296633	-0.98142773382378	0.326381855189581	MKI67	HLA-A	FRMD4A	LILRB2	HLA-A->LILRB2	MKI67->FRMD4A	0.7994858287671388	cerad
HIF1A:SEMA6A->HSPA1A:PLXNA2	-0.0010837657585496	0.0007028373680952	-1.54198653592749	0.123076865465787	HIF1A	SEMA6A	HSPA1A	PLXNA2	SEMA6A->PLXNA2	HIF1A->HSPA1A	0.7487909275126834	cerad
HIF1A:CD14->HSPA1A:ITGB2	-0.0010839260663298	0.002529062984347	-0.428588007905892	0.668223074180857	HIF1A	CD14	HSPA1A	ITGB2	CD14->ITGB2	HIF1A->HSPA1A	0.9157305873758668	cerad
HIST:PDGFC->AIF1:FLT1	-0.0010839718601403	0.0016265400653789	-0.666428010728306	0.505137563549866	HIST	PDGFC	AIF1	FLT1	PDGFC->FLT1	HIST->AIF1	0.8621620412536289	cerad
CCL3:COL4A4->CCL3:CD47	-0.0010841675586304	0.0006882607859815	-1.57522785071097	0.115203860791104	CCL3	COL4A4	CCL3	CD47	COL4A4->CD47	CCL3->CCL3	0.4785234841177128	cerad
HSPA1A:JAM3->FRMD4A:ITGAM_ITGB2	-0.0010842401413478	0.0006562820002996	-1.65209489343411	0.0985152078055032	HSPA1A	JAM3	FRMD4A	ITGAM_ITGB2	JAM3->ITGAM_ITGB2	HSPA1A->FRMD4A	0.8874832942659778	cerad
HIST:ADAM15->FRMD4A:ITGAV	-0.0010844628916248	0.0004785978743514	-2.26591664890765	0.0234564870542252	HIST	ADAM15	FRMD4A	ITGAV	ADAM15->ITGAV	HIST->FRMD4A	0.8506372251180043	cerad
GPNMB:TGFB1->MKI67:ACVR1B_TGFBR2	-0.0010844892537144	0.0019083927414249	-0.56827362113351	0.569849187905249	GPNMB	TGFB1	MKI67	ACVR1B_TGFBR2	TGFB1->ACVR1B_TGFBR2	GPNMB->MKI67	0.972017035673987	cerad
AIF1:AFDN->IFI44L:EPHB2	-0.001084499277135	0.0015379499537354	-0.705159016716353	0.480711282724635	AIF1	AFDN	IFI44L	EPHB2	AFDN->EPHB2	AIF1->IFI44L	0.9059806064902344	cerad
FRMD4A:FSTL5->IFI44L:IL6R	-0.0010845437612604	0.0006269411865633	-1.7298971331036	0.0836486556020438	FRMD4A	FSTL5	IFI44L	IL6R	FSTL5->IL6R	FRMD4A->IFI44L	0.7170078909227185	cerad
FRMD4A:HSP90AA1->HIST:CFTR	-0.0010846587656276	0.0029665505779616	-0.365629621718088	0.714641468434982	FRMD4A	HSP90AA1	HIST	CFTR	HSP90AA1->CFTR	FRMD4A->HIST	0.9763720210261152	cerad
IFI44L:ST6GAL1->HSPA1A:CD22	-0.0010847705517622	0.0006737260241606	-1.61010635311828	0.107374640384497	IFI44L	ST6GAL1	HSPA1A	CD22	ST6GAL1->CD22	IFI44L->HSPA1A	0.7719058213903992	cerad
CD163:MMP2->TMEM163:PECAM1	-0.0010847708028018	0.0005583643217166	-1.94276525309988	0.0520445279720673	CD163	MMP2	TMEM163	PECAM1	MMP2->PECAM1	CD163->TMEM163	0.8256563164970497	cerad
ERN1:TNFSF13B->ERN1:TNFRSF13C	-0.0010847807118589	0.0006625450262022	-1.63729357093948	0.101569143611223	ERN1	TNFSF13B	ERN1	TNFRSF13C	TNFSF13B->TNFRSF13C	ERN1->ERN1	0.7094118286409005	cerad
HIST:APP->HIF1A:LRP1	-0.0010848198743072	0.0013705149482234	-0.791541803840571	0.428627891733792	HIST	APP	HIF1A	LRP1	APP->LRP1	HIST->HIF1A	0.7680696309999104	cerad
HIST:NECTIN3->HSPA1A:CADM1	-0.0010849147666623	0.0014638193894955	-0.741153433577766	0.45860041431323	HIST	NECTIN3	HSPA1A	CADM1	NECTIN3->CADM1	HIST->HSPA1A	0.9494009694804096	cerad
HIST:IL16->CD163:CD9	-0.0010849465729867	0.0043723499283029	-0.248138092965451	0.804027563142726	HIST	IL16	CD163	CD9	IL16->CD9	HIST->CD163	0.9773847690417178	cerad
CD163:CLEC11A->GPNMB:ITGB1	-0.0010849790845206	0.0007957366627702	-1.36349012843455	0.172728093482722	CD163	CLEC11A	GPNMB	ITGB1	CLEC11A->ITGB1	CD163->GPNMB	0.4404157075531016	cerad
MKI67:COL18A1->AIF1:ITGB5	-0.0010851340058006	0.0007970994566931	-1.36135333764043	0.173402054771657	MKI67	COL18A1	AIF1	ITGB5	COL18A1->ITGB5	MKI67->AIF1	0.6236636633058097	cerad
HSPA1A:CALM1->HSPA1A:FAS	-0.0010853321058698	0.0006316124176274	-1.71835143765343	0.085732532406411	HSPA1A	CALM1	HSPA1A	FAS	CALM1->FAS	HSPA1A->HSPA1A	0.7788458027023392	cerad
MKI67:APOE->MKI67:LRP8	-0.0010855314290667	0.0042416793887391	-0.255920198011347	0.798012458103142	MKI67	APOE	MKI67	LRP8	APOE->LRP8	MKI67->MKI67	0.983257075700842	cerad
MKI67:SPON2->MKI67:ITGA5	-0.001085633921909	0.0011678759016053	-0.929579864107732	0.352588657005992	MKI67	SPON2	MKI67	ITGA5	SPON2->ITGA5	MKI67->MKI67	0.8058658655537325	cerad
HSPA1A:SELPLG->AIF1:SELL	-0.0010856984631445	0.0009067885084729	-1.19730064177021	0.2311893943854	HSPA1A	SELPLG	AIF1	SELL	SELPLG->SELL	HSPA1A->AIF1	0.7219256838464599	cerad
GPNMB:GAS6->CCL3:AXL	-0.0010860679396636	0.0050978649200875	-0.213043687247206	0.831292887282099	GPNMB	GAS6	CCL3	AXL	GAS6->AXL	GPNMB->CCL3	0.9770833766619208	cerad
HSPA1A:ANGPTL4->MKI67:ITGA5_ITGB1	-0.001086276642129	0.0012515977434674	-0.867911953180431	0.385442534791066	HSPA1A	ANGPTL4	MKI67	ITGA5_ITGB1	ANGPTL4->ITGA5_ITGB1	HSPA1A->MKI67	0.915471736963804	cerad
CCL3:ANXA1->AIF1:FPR1	-0.0010862788739353	0.000958473811249	-1.13334225848045	0.257070552064536	CCL3	ANXA1	AIF1	FPR1	ANXA1->FPR1	CCL3->AIF1	0.6269154207236943	cerad
MKI67:AGTRAP->GPNMB:RACK1	-0.0010863594388619	0.0006295935961914	-1.72549315214386	0.0844386368219735	MKI67	AGTRAP	GPNMB	RACK1	AGTRAP->RACK1	MKI67->GPNMB	0.664049266572244	cerad
HIF1A:LRP1B->AIF1:PLAUR	-0.0010863769719649	0.0033501558061688	-0.32427655154562	0.745728670504105	HIF1A	LRP1B	AIF1	PLAUR	LRP1B->PLAUR	HIF1A->AIF1	0.9811630852987856	cerad
AIF1:HEBP1->FRMD4A:FPR3	-0.0010864303873275	0.0097718728701027	-0.111179341132396	0.911474133446297	AIF1	HEBP1	FRMD4A	FPR3	HEBP1->FPR3	AIF1->FRMD4A	0.9710720284125977	cerad
ERN1:LILRB4->CD163:LAIR1	-0.0010867746431095	0.0012539970797605	-0.866648464059446	0.386134650718865	ERN1	LILRB4	CD163	LAIR1	LILRB4->LAIR1	ERN1->CD163	0.8387010693033411	cerad
HIST:MTMR4->AIF1:SMAD3	-0.0010869357772289	0.0031408905578141	-0.346059742363463	0.729297817256713	HIST	MTMR4	AIF1	SMAD3	MTMR4->SMAD3	HIST->AIF1	0.9077213280511652	cerad
CCL3:ADAM10->GPNMB:TSPAN5	-0.001087085826922	0.0015352296458532	-0.708093300476768	0.478887319748456	CCL3	ADAM10	GPNMB	TSPAN5	ADAM10->TSPAN5	CCL3->GPNMB	0.7625881289153105	cerad
MKI67:SIRPB2->CCL3:CD47	-0.0010872224935918	0.0010119394154997	-1.07439484710153	0.282645751014881	MKI67	SIRPB2	CCL3	CD47	SIRPB2->CD47	MKI67->CCL3	0.6621761722731216	cerad
TMEM163:NUCB2->HIST:ERAP1	-0.0010872789217653	0.0010887272126842	-0.998669739396596	0.317954704296564	TMEM163	NUCB2	HIST	ERAP1	NUCB2->ERAP1	TMEM163->HIST	0.920145945205156	cerad
CD163:PSEN1->CD163:CD44	-0.0010873959112704	0.0029552862116311	-0.3679494415772	0.712910933262796	CD163	PSEN1	CD163	CD44	PSEN1->CD44	CD163->CD163	0.9154430250946224	cerad
IFI44L:GSTP1->HIST:TRAF2	-0.0010874175656508	0.0008206976686785	-1.3249916591108	0.185173917781829	IFI44L	GSTP1	HIST	TRAF2	GSTP1->TRAF2	IFI44L->HIST	0.8069940337983981	cerad
HIF1A:GSTP1->MKI67:TRAF2	-0.0010876214519945	0.0005926093301616	-1.83530936257409	0.0664598646182051	HIF1A	GSTP1	MKI67	TRAF2	GSTP1->TRAF2	HIF1A->MKI67	0.7849491870505443	cerad
FRMD4A:HLA-DQB1->ERN1:CD4	-0.001087983377359	0.0191817355669861	-0.0567197568520134	0.95476843565785	FRMD4A	HLA-DQB1	ERN1	CD4	HLA-DQB1->CD4	FRMD4A->ERN1	0.9741405488451108	cerad
GPNMB:CALM3->TMEM163:GP6	-0.0010880065484584	0.001225389445001	-0.887886339234396	0.374601893700097	GPNMB	CALM3	TMEM163	GP6	CALM3->GP6	GPNMB->TMEM163	0.8084192070228897	cerad
ERN1:AFDN->HIF1A:EPHB6	-0.001088066199701	0.0018344232044157	-0.593138048560393	0.553088768724617	ERN1	AFDN	HIF1A	EPHB6	AFDN->EPHB6	ERN1->HIF1A	0.9067258993559976	cerad
CCL3:GNAS->HIST:VIPR1	-0.0010882699578772	0.0012019169402793	-0.905445227874295	0.365229564342789	CCL3	GNAS	HIST	VIPR1	GNAS->VIPR1	CCL3->HIST	0.7368336260083782	cerad
MKI67:SERPINF1->ERN1:PLXDC2	-0.0010883697013454	0.0023226016249717	-0.46859938856655	0.639356014423194	MKI67	SERPINF1	ERN1	PLXDC2	SERPINF1->PLXDC2	MKI67->ERN1	0.996503846989757	cerad
CCL3:LAMA2->FRMD4A:ITGA9_ITGB1	-0.0010885092492421	0.0005897469513281	-1.84572255403907	0.0649325006539377	CCL3	LAMA2	FRMD4A	ITGA9_ITGB1	LAMA2->ITGA9_ITGB1	CCL3->FRMD4A	0.3418353737381945	cerad
GPNMB:SPP1->IFI44L:CD44	-0.0010885406738858	0.0014784684587714	-0.736262358136701	0.461571049277694	GPNMB	SPP1	IFI44L	CD44	SPP1->CD44	GPNMB->IFI44L	0.8379683364350443	cerad
CD163:VEGFA->HIF1A:SIRPA	-0.00108864533244	0.0016091101980152	-0.676551136014686	0.498690791048938	CD163	VEGFA	HIF1A	SIRPA	VEGFA->SIRPA	CD163->HIF1A	0.724073864224355	cerad
TMEM163:BSG->HIST:SLC16A1	-0.0010886826892289	0.0017469439194489	-0.623192695030767	0.533157901532383	TMEM163	BSG	HIST	SLC16A1	BSG->SLC16A1	TMEM163->HIST	0.9551833654267904	cerad
GPNMB:PTPN6->TMEM163:CD300LF	-0.0010886836509209	0.0016166738645441	-0.673409569361652	0.500686762340511	GPNMB	PTPN6	TMEM163	CD300LF	PTPN6->CD300LF	GPNMB->TMEM163	0.8209942380240323	cerad
GPNMB:HSP90B1->HSPA1A:LRP1	-0.0010887991037427	0.0063849945792953	-0.170524671590704	0.864597533378228	GPNMB	HSP90B1	HSPA1A	LRP1	HSP90B1->LRP1	GPNMB->HSPA1A	0.999999999962568	cerad
FRMD4A:IGSF10->CD163:MILR1	-0.0010887999895807	0.0028355132155297	-0.383986921174437	0.700988141213128	FRMD4A	IGSF10	CD163	MILR1	IGSF10->MILR1	FRMD4A->CD163	0.9442068699636238	cerad
MKI67:LGALS9->AIF1:SLC1A5	-0.0010888462508476	0.0005504771008622	-1.97800462388375	0.047928185032016	MKI67	LGALS9	AIF1	SLC1A5	LGALS9->SLC1A5	MKI67->AIF1	0.5685120208464453	cerad
GPNMB:PLAT->HIF1A:ITGAM	-0.0010888488806778	0.0013163196578674	-0.827191840652076	0.408128335595172	GPNMB	PLAT	HIF1A	ITGAM	PLAT->ITGAM	GPNMB->HIF1A	0.7119004322650034	cerad
FRMD4A:WNT5A->IFI44L:ANTXR1	-0.0010891796384834	0.0011980561657199	-0.909122351395634	0.363285545487949	FRMD4A	WNT5A	IFI44L	ANTXR1	WNT5A->ANTXR1	FRMD4A->IFI44L	0.7457858477591853	cerad
IFI44L:MFNG->GPNMB:NOTCH1	-0.0010893851785121	0.0010538475984842	-1.03372174504075	0.30126626439432	IFI44L	MFNG	GPNMB	NOTCH1	MFNG->NOTCH1	IFI44L->GPNMB	0.906073048156984	cerad
MKI67:TGFB2->CD163:ACVR1_TGFBR2	-0.0010893884197244	0.0013685717971563	-0.796003850136312	0.426029797571972	MKI67	TGFB2	CD163	ACVR1_TGFBR2	TGFB2->ACVR1_TGFBR2	MKI67->CD163	0.946565472050692	cerad
MKI67:TGFB2->CD163:ACVR1_TGFBR1_TGFBR2	-0.0010893884197244	0.0013685717971563	-0.796003850136312	0.426029797571972	MKI67	TGFB2	CD163	ACVR1_TGFBR1_TGFBR2	TGFB2->ACVR1_TGFBR1_TGFBR2	MKI67->CD163	0.946565472050692	cerad
ERN1:APOE->HSPA1A:LRP8	-0.0010895841411525	0.0007076684550076	-1.53968165945846	0.123637969568481	ERN1	APOE	HSPA1A	LRP8	APOE->LRP8	ERN1->HSPA1A	0.5907050716043182	cerad
MKI67:HLA-C->MKI67:LILRB1	-0.0010895867420944	0.0030939518998741	-0.352166671414253	0.724713270241613	MKI67	HLA-C	MKI67	LILRB1	HLA-C->LILRB1	MKI67->MKI67	0.9683757811425	cerad
MKI67:WNT5A->PICALM:ADRB2	-0.0010897836691102	0.0006601911497249	-1.6507092977001	0.0987979483869472	MKI67	WNT5A	PICALM	ADRB2	WNT5A->ADRB2	MKI67->PICALM	0.8031689557319368	cerad
GPNMB:CALM3->HSPA1A:PDE1B	-0.001089846640154	0.0007072463525192	-1.54097173675325	0.123323664840024	GPNMB	CALM3	HSPA1A	PDE1B	CALM3->PDE1B	GPNMB->HSPA1A	0.9237333572967742	cerad
TMEM163:TNFSF13B->CCL3:HLA-DPB1	-0.0010901658812304	0.0020261813022222	-0.53803965125665	0.590549674456087	TMEM163	TNFSF13B	CCL3	HLA-DPB1	TNFSF13B->HLA-DPB1	TMEM163->CCL3	0.8373465533332577	cerad
CD163:WNT5A->HIST:ADRB2	-0.0010901901420079	0.000650060650992	-1.67705911801336	0.0935309220850232	CD163	WNT5A	HIST	ADRB2	WNT5A->ADRB2	CD163->HIST	0.7266511556044963	cerad
FRMD4A:FSTL5->CD163:LILRA1	-0.0010904137950616	0.0047665329458098	-0.228764556430942	0.819051916163321	FRMD4A	FSTL5	CD163	LILRA1	FSTL5->LILRA1	FRMD4A->CD163	0.9639231907156492	cerad
HSPA1A:HLA-DPA1->ERN1:CD4	-0.0010906104954029	0.0006745314564095	-1.61684156467385	0.105912484776762	HSPA1A	HLA-DPA1	ERN1	CD4	HLA-DPA1->CD4	HSPA1A->ERN1	0.6687312263946436	cerad
FRMD4A:APP->HSPA1A:RPSA	-0.0010906125905288	0.0010196912718038	-1.06955175618951	0.284821120543797	FRMD4A	APP	HSPA1A	RPSA	APP->RPSA	FRMD4A->HSPA1A	0.8029224179048247	cerad
MKI67:CALM1->CCL3:RYR2	-0.0010907921723573	0.0007484774365037	-1.45734810317409	0.14502031479528	MKI67	CALM1	CCL3	RYR2	CALM1->RYR2	MKI67->CCL3	0.6228647066276978	cerad
AIF1:GNAI2->MKI67:ADORA1	-0.0010908156142473	0.0014310521065916	-0.762247306875015	0.445912416487605	AIF1	GNAI2	MKI67	ADORA1	GNAI2->ADORA1	AIF1->MKI67	0.7470840777383231	cerad
FRMD4A:LIN7C->AIF1:ABCA1	-0.0010908473459079	0.0017980568718419	-0.60668122515531	0.544062484257149	FRMD4A	LIN7C	AIF1	ABCA1	LIN7C->ABCA1	FRMD4A->AIF1	0.7911959516824302	cerad
IFI44L:TREML4->AIF1:SIGLEC8	-0.0010909461018059	0.0016672861034321	-0.654324473502295	0.51290278175513	IFI44L	TREML4	AIF1	SIGLEC8	TREML4->SIGLEC8	IFI44L->AIF1	0.9680772658145724	cerad
MKI67:HSP90AA1->TMEM163:CFTR	-0.0010913491720616	0.0013726288415069	-0.795079586746446	0.426567208164341	MKI67	HSP90AA1	TMEM163	CFTR	HSP90AA1->CFTR	MKI67->TMEM163	0.9345173455803014	cerad
AIF1:GNAI2->TMEM163:ADORA1	-0.0010915079519164	0.0007075641225321	-1.54262761092286	0.122921154802262	AIF1	GNAI2	TMEM163	ADORA1	GNAI2->ADORA1	AIF1->TMEM163	0.8452568347788053	cerad
GPNMB:C3->MKI67:C5AR2	-0.0010916640545977	0.0016248848119769	-0.671840887767051	0.501684995663	GPNMB	C3	MKI67	C5AR2	C3->C5AR2	GPNMB->MKI67	0.9340672334341092	cerad
GPNMB:RSPO4->TMEM163:ZNRF3	-0.0010917268648071	0.0007534064043843	-1.44905439939713	0.14732239129428	GPNMB	RSPO4	TMEM163	ZNRF3	RSPO4->ZNRF3	GPNMB->TMEM163	0.7387313161466991	cerad
TMEM163:FARP2->HSPA1A:PLXNA4	-0.0010918127783176	0.0005141172750196	-2.12366483556868	0.0336981798102252	TMEM163	FARP2	HSPA1A	PLXNA4	FARP2->PLXNA4	TMEM163->HSPA1A	0.7905075152317259	cerad
GPNMB:TNF->MKI67:TNFRSF1B	-0.0010919017405245	0.0050175137136442	-0.217618087929741	0.827726690102954	GPNMB	TNF	MKI67	TNFRSF1B	TNF->TNFRSF1B	GPNMB->MKI67	0.999999999921381	cerad
GPNMB:RTN4->TMEM163:LINGO1	-0.0010920055945296	0.0027746205024945	-0.393569352474635	0.69389901189492	GPNMB	RTN4	TMEM163	LINGO1	RTN4->LINGO1	GPNMB->TMEM163	0.905963782681933	cerad
AIF1:LILRB4->CCL3:LAIR1	-0.0010921056772499	0.0008033050925038	-1.35951544119554	0.173983312854795	AIF1	LILRB4	CCL3	LAIR1	LILRB4->LAIR1	AIF1->CCL3	0.5516319552899466	cerad
FRMD4A:WNT5A->TMEM163:FZD8	-0.0010923255399676	0.0012379276405563	-0.882382381797964	0.377570059906937	FRMD4A	WNT5A	TMEM163	FZD8	WNT5A->FZD8	FRMD4A->TMEM163	0.7423309546435273	cerad
CD163:PLAU->CD163:ST14	-0.00109236255663	0.0034695600745214	-0.314841805061052	0.752881768805655	CD163	PLAU	CD163	ST14	PLAU->ST14	CD163->CD163	0.9349512161638854	cerad
HSPA1A:SPTAN1->IFI44L:PTPRA	-0.001092663360745	0.0014859026266573	-0.735353273587683	0.462124371307103	HSPA1A	SPTAN1	IFI44L	PTPRA	SPTAN1->PTPRA	HSPA1A->IFI44L	0.8154012667278223	cerad
FRMD4A:IL16->PICALM:CD9	-0.0010927074237663	0.0014670581060475	-0.744829001156809	0.456375100412456	FRMD4A	IL16	PICALM	CD9	IL16->CD9	FRMD4A->PICALM	0.7495872922379939	cerad
CCL3:GNAI2->CCL3:FPR1	-0.001092724651642	0.0013258811354193	-0.824149784208575	0.409854455616967	CCL3	GNAI2	CCL3	FPR1	GNAI2->FPR1	CCL3->CCL3	0.6555897028158845	cerad
HIST:CALM3->MKI67:ESR1	-0.0010928317268652	0.0019311952616164	-0.565883599957938	0.571472910866123	HIST	CALM3	MKI67	ESR1	CALM3->ESR1	HIST->MKI67	0.9099345455755232	cerad
CD163:PLAU->IFI44L:ITGB1	-0.0010929132590993	0.0009349256622093	-1.16898412705534	0.242410026609041	CD163	PLAU	IFI44L	ITGB1	PLAU->ITGB1	CD163->IFI44L	0.8183184950498787	cerad
ERN1:ADAM17->HIF1A:ITGB1	-0.0010929762889601	0.0011615437755502	-0.940968659095454	0.346720920390421	ERN1	ADAM17	HIF1A	ITGB1	ADAM17->ITGB1	ERN1->HIF1A	0.6809848017248987	cerad
CD163:PLAU->HIF1A:ITGA5	-0.001093034490762	0.0006721898871599	-1.62607993907814	0.103932650988759	CD163	PLAU	HIF1A	ITGA5	PLAU->ITGA5	CD163->HIF1A	0.4613421223261534	cerad
ERN1:LTBP3->CD163:ITGB5	-0.0010930462006889	0.0020631281595373	-0.529800437086808	0.596250302147119	ERN1	LTBP3	CD163	ITGB5	LTBP3->ITGB5	ERN1->CD163	0.9483666223127404	cerad
TMEM163:APP->AIF1:RPSA	-0.0010930927804586	0.0045771094746844	-0.238817268082492	0.811247279620485	TMEM163	APP	AIF1	RPSA	APP->RPSA	TMEM163->AIF1	0.9804488567344388	cerad
HIF1A:APP->FRMD4A:LRP6	-0.0010931442583463	0.0026847101433245	-0.407174033690176	0.683880171440599	HIF1A	APP	FRMD4A	LRP6	APP->LRP6	HIF1A->FRMD4A	0.9096562591022886	cerad
HSPA1A:ACTR2->CD163:ADRB2	-0.0010932663083234	0.0008147355752025	-1.34186641850226	0.179639311915978	HSPA1A	ACTR2	CD163	ADRB2	ACTR2->ADRB2	HSPA1A->CD163	0.9129646783005	cerad
FRMD4A:QDPR->HSPA1A:DYSF	-0.00109326664247	0.0019518950745714	-0.560105231430096	0.575407662340922	FRMD4A	QDPR	HSPA1A	DYSF	QDPR->DYSF	FRMD4A->HSPA1A	0.8864052728325124	cerad
IFI44L:VCL->HIST:ITGB5	-0.0010933581192373	0.0013988246534173	-0.781626286444313	0.434434233912048	IFI44L	VCL	HIST	ITGB5	VCL->ITGB5	IFI44L->HIST	0.8474647356925307	cerad
MKI67:NRG1->PICALM:HLA-DPB1	-0.0010933712849544	0.0010201608696623	-1.07176359873156	0.283826226818595	MKI67	NRG1	PICALM	HLA-DPB1	NRG1->HLA-DPB1	MKI67->PICALM	0.8163260262314924	cerad
AIF1:IGF1->AIF1:INSR	-0.0010934434756234	0.0013993755161483	-0.781379596116607	0.43457926803404	AIF1	IGF1	AIF1	INSR	IGF1->INSR	AIF1->AIF1	0.8800523848866426	cerad
PICALM:SEMA4C->AIF1:PLXNB2	-0.0010935028248944	0.0036750952862427	-0.297544074295936	0.766051164296122	PICALM	SEMA4C	AIF1	PLXNB2	SEMA4C->PLXNB2	PICALM->AIF1	0.91656976479479	cerad
CD163:ADAM17->ERN1:IL6R	-0.001093645481934	0.0022824790645988	-0.479148088977646	0.631833280989432	CD163	ADAM17	ERN1	IL6R	ADAM17->IL6R	CD163->ERN1	0.995317472496068	cerad
MKI67:TCTN1->GPNMB:TMEM67	-0.0010937248213329	0.0011106739110521	-0.984739814674156	0.324751890378981	MKI67	TCTN1	GPNMB	TMEM67	TCTN1->TMEM67	MKI67->GPNMB	0.8501513260857612	cerad
CD163:ACTR2->ERN1:ADRB2	-0.0010941991960942	0.0013565998360868	-0.806574766550539	0.419911516425606	CD163	ACTR2	ERN1	ADRB2	ACTR2->ADRB2	CD163->ERN1	0.9337162911824034	cerad
ERN1:LIPC->FRMD4A:LRP1	-0.0010943320031487	0.0011288356641282	-0.969434292274826	0.332328549509202	ERN1	LIPC	FRMD4A	LRP1	LIPC->LRP1	ERN1->FRMD4A	0.7461848046500307	cerad
IFI44L:CALM3->TMEM163:ESR1	-0.0010943448631543	0.00100712805976	-1.08659951686292	0.277213838674837	IFI44L	CALM3	TMEM163	ESR1	CALM3->ESR1	IFI44L->TMEM163	0.815947003956641	cerad
HIF1A:CALM1->CCL3:FAS	-0.0010946326760075	0.002396465620378	-0.456769613842767	0.647836648547774	HIF1A	CALM1	CCL3	FAS	CALM1->FAS	HIF1A->CCL3	0.9217597615342428	cerad
GPNMB:GNAI2->HIST:TBXA2R	-0.0010947076245885	0.0011297338180723	-0.968996065335483	0.332547152338399	GPNMB	GNAI2	HIST	TBXA2R	GNAI2->TBXA2R	GPNMB->HIST	0.6576989242267712	cerad
CCL3:APP->FRMD4A:RPSA	-0.0010947143621543	0.0006957872677152	-1.57334635591849	0.11563864105625	CCL3	APP	FRMD4A	RPSA	APP->RPSA	CCL3->FRMD4A	0.4070511736700241	cerad
CD163:QDPR->FRMD4A:DYSF	-0.0010948416969253	0.002963115335324	-0.36949007143713	0.711762472285751	CD163	QDPR	FRMD4A	DYSF	QDPR->DYSF	CD163->FRMD4A	0.9202581017239208	cerad
MKI67:ADAM17->TMEM163:NOTCH1	-0.0010950240275186	0.0018534657950765	-0.590798077001191	0.554655723622646	MKI67	ADAM17	TMEM163	NOTCH1	ADAM17->NOTCH1	MKI67->TMEM163	0.9889616204215104	cerad
GPNMB:HGF->HSPA1A:NRP1	-0.0010950946407084	0.0015613412329452	-0.701380721652191	0.483065449747085	GPNMB	HGF	HSPA1A	NRP1	HGF->NRP1	GPNMB->HSPA1A	0.9547199046182546	cerad
MKI67:SORBS1->PICALM:INSR	-0.0010952687501401	0.0018046775353108	-0.606905515644674	0.543913617510492	MKI67	SORBS1	PICALM	INSR	SORBS1->INSR	MKI67->PICALM	0.8777441381538615	cerad
TMEM163:LILRB4->PICALM:LAIR1	-0.0010952771899993	0.0034081925190714	-0.321365997921308	0.747933047341325	TMEM163	LILRB4	PICALM	LAIR1	LILRB4->LAIR1	TMEM163->PICALM	0.9685485520307192	cerad
MKI67:GNAI2->TMEM163:IGF1R	-0.0010954360728103	0.0015601446050683	-0.702137525747052	0.482593402004565	MKI67	GNAI2	TMEM163	IGF1R	GNAI2->IGF1R	MKI67->TMEM163	0.9370625528086356	cerad
GPNMB:INHBA->AIF1:ENG	-0.0010958847765678	0.0007190643764267	-1.52404264832825	0.127498057822264	GPNMB	INHBA	AIF1	ENG	INHBA->ENG	GPNMB->AIF1	0.7976899199563466	cerad
HIST:CALM1->TMEM163:GRM7	-0.001096099443561	0.0026942392693835	-0.406830772610575	0.684132283706475	HIST	CALM1	TMEM163	GRM7	CALM1->GRM7	HIST->TMEM163	0.9601915765920476	cerad
CCL3:CALM1->CCL3:PDE1B	-0.0010961543949825	0.0007135966218393	-1.53609807198517	0.124514329093486	CCL3	CALM1	CCL3	PDE1B	CALM1->PDE1B	CCL3->CCL3	0.4785234841177128	cerad
IFI44L:IL16->IFI44L:CD9	-0.0010962425447236	0.0010709648327594	-1.02360274697262	0.306022947225359	IFI44L	IL16	IFI44L	CD9	IL16->CD9	IFI44L->IFI44L	0.7736587425660445	cerad
CCL3:C3->AIF1:C5AR2	-0.001096518772921	0.0008958349910519	-1.22401869080093	0.220945176733891	CCL3	C3	AIF1	C5AR2	C3->C5AR2	CCL3->AIF1	0.6269154207236943	cerad
AIF1:PSEN1->MKI67:NCSTN	-0.0010965444752223	0.0009872797753198	-1.1106724786975	0.266709352586535	AIF1	PSEN1	MKI67	NCSTN	PSEN1->NCSTN	AIF1->MKI67	0.666019965216093	cerad
IFI44L:FAM3C->FRMD4A:CLEC2D	-0.0010965796231144	0.0014384384629889	-0.762340309529711	0.445856921607837	IFI44L	FAM3C	FRMD4A	CLEC2D	FAM3C->CLEC2D	IFI44L->FRMD4A	0.8606164462383118	cerad
PICALM:ANGPTL1->TMEM163:LILRB3	-0.0010966498489777	0.0015517058338772	-0.706738239320517	0.479729161404367	PICALM	ANGPTL1	TMEM163	LILRB3	ANGPTL1->LILRB3	PICALM->TMEM163	0.9190740910523864	cerad
HIF1A:NCAM1->HIST:FGFR1	-0.0010966592557102	0.0015198628275944	-0.721551468855844	0.470570285987968	HIF1A	NCAM1	HIST	FGFR1	NCAM1->FGFR1	HIF1A->HIST	0.7975440641676774	cerad
FRMD4A:VCL->HSPA1A:ITGB5	-0.0010969166820605	0.00146780956692	-0.747315392120158	0.4548732034983	FRMD4A	VCL	HSPA1A	ITGB5	VCL->ITGB5	FRMD4A->HSPA1A	0.8247133778235023	cerad
FRMD4A:BMP1->IFI44L:BMPR2	-0.0010972328996276	0.0011313814960073	-0.969816903935434	0.332137765436226	FRMD4A	BMP1	IFI44L	BMPR2	BMP1->BMPR2	FRMD4A->IFI44L	0.7457858477591853	cerad
HSPA1A:AFDN->IFI44L:EPHB2	-0.0010973056101005	0.0007906241308709	-1.38789794955007	0.165168122323856	HSPA1A	AFDN	IFI44L	EPHB2	AFDN->EPHB2	HSPA1A->IFI44L	0.645369999796721	cerad
HIF1A:F8->ERN1:ASGR2	-0.0010973486728063	0.0006956273172016	-1.57749508346035	0.114681652495702	HIF1A	F8	ERN1	ASGR2	F8->ASGR2	HIF1A->ERN1	0.3937714433294766	cerad
CCL3:MFNG->HIST:NOTCH2	-0.0010974001197232	0.0007345791399719	-1.49391680216405	0.135197366240004	CCL3	MFNG	HIST	NOTCH2	MFNG->NOTCH2	CCL3->HIST	0.7041173225707111	cerad
PICALM:ADAM10->ERN1:TSPAN5	-0.0010975898563833	0.0007797839520581	-1.40755635389319	0.159262479196445	PICALM	ADAM10	ERN1	TSPAN5	ADAM10->TSPAN5	PICALM->ERN1	0.8679805116206253	cerad
HSPA1A:ADAM9->HIST:ITGB1	-0.0010977487473909	0.0104852008465936	-0.104695061492084	0.916617780785216	HSPA1A	ADAM9	HIST	ITGB1	ADAM9->ITGB1	HSPA1A->HIST	0.999999999997312	cerad
HSPA1A:TXLNA->ERN1:STX4	-0.0010979731216435	0.0007118149924927	-1.54249788670297	0.122952651085392	HSPA1A	TXLNA	ERN1	STX4	TXLNA->STX4	HSPA1A->ERN1	0.6687312263946436	cerad
HIST:TXLNA->TMEM163:STX4	-0.0010980521004154	0.0034286962771899	-0.320253534184534	0.748776143960941	HIST	TXLNA	TMEM163	STX4	TXLNA->STX4	HIST->TMEM163	0.9767407779537334	cerad
CD163:CALCB->HSPA1A:ADRB2	-0.0010984145958329	0.0010767713169651	-1.02010016289138	0.307680959528193	CD163	CALCB	HSPA1A	ADRB2	CALCB->ADRB2	CD163->HSPA1A	0.9913447700468166	cerad
CCL3:JAM2->HIST:ITGAV_ITGB1	-0.0010986532658805	0.0009338369485393	-1.17649367761581	0.239397657401705	CCL3	JAM2	HIST	ITGAV_ITGB1	JAM2->ITGAV_ITGB1	CCL3->HIST	0.7368336260083782	cerad
MKI67:GNAI2->HSPA1A:UNC5B	-0.0010992996496823	0.0007490259093057	-1.46763901758918	0.142202303628726	MKI67	GNAI2	HSPA1A	UNC5B	GNAI2->UNC5B	MKI67->HSPA1A	0.99999999996712	cerad
MKI67:CD47->AIF1:SIRPA	-0.0010993656851889	0.0020474434413783	-0.536945569763243	0.591305212344182	MKI67	CD47	AIF1	SIRPA	CD47->SIRPA	MKI67->AIF1	0.8320646636243864	cerad
AIF1:SIRPA->MKI67:CD47	-0.0010993656851889	0.0020474434413783	-0.536945569763243	0.591305212344182	AIF1	SIRPA	MKI67	CD47	SIRPA->CD47	AIF1->MKI67	0.8310445704775072	cerad
FRMD4A:CALM1->TMEM163:CALCR	-0.0010994057461793	0.0007807758855915	-1.40809388003376	0.159103272987806	FRMD4A	CALM1	TMEM163	CALCR	CALM1->CALCR	FRMD4A->TMEM163	0.566834328648789	cerad
HSPA1A:SEMA4A->PICALM:NRP1_PLXNA1	-0.0010994473134513	0.0007966877427922	-1.3800228802291	0.167579600197104	HSPA1A	SEMA4A	PICALM	NRP1_PLXNA1	SEMA4A->NRP1_PLXNA1	HSPA1A->PICALM	0.9630852829591552	cerad
FRMD4A:CD14->ERN1:TLR1	-0.001099517979713	0.0029454853676025	-0.373289235046532	0.708933187563594	FRMD4A	CD14	ERN1	TLR1	CD14->TLR1	FRMD4A->ERN1	0.9524598550472714	cerad
CD163:PLAU->CCL3:ITGB1	-0.0010996010927895	0.0006120926571495	-1.796461826401	0.0724210986009338	CD163	PLAU	CCL3	ITGB1	PLAU->ITGB1	CD163->CCL3	0.4323021777728686	cerad
HSPA1A:MFNG->GPNMB:NOTCH1	-0.0010996645189126	0.0009185206753365	-1.19721259242176	0.231223702928016	HSPA1A	MFNG	GPNMB	NOTCH1	MFNG->NOTCH1	HSPA1A->GPNMB	0.9642104937596788	cerad
TMEM163:RTN4->PICALM:LINGO1	-0.0010997157034911	0.0011305724826425	-0.97270694305307	0.330698973536168	TMEM163	RTN4	PICALM	LINGO1	RTN4->LINGO1	TMEM163->PICALM	0.8313834007591513	cerad
HIF1A:CALR->PICALM:TSHR	-0.0010997558708731	0.0028153593935154	-0.3906271694499	0.696072839854702	HIF1A	CALR	PICALM	TSHR	CALR->TSHR	HIF1A->PICALM	0.8340471889573045	cerad
HIF1A:MMP2->ERN1:PECAM1	-0.0010997772878443	0.0005923079502284	-1.85676604107743	0.0633444470750429	HIF1A	MMP2	ERN1	PECAM1	MMP2->PECAM1	HIF1A->ERN1	0.3937714433294766	cerad
TMEM163:TXLNA->IFI44L:STX3	-0.0010998594586264	0.0023046786059744	-0.477228996605118	0.633199065148766	TMEM163	TXLNA	IFI44L	STX3	TXLNA->STX3	TMEM163->IFI44L	0.9391491752138542	cerad
MKI67:COL4A4->CD163:CD47	-0.001099938254495	0.0008558324429482	-1.28522617196633	0.198713260437504	MKI67	COL4A4	CD163	CD47	COL4A4->CD47	MKI67->CD163	0.9117406684761156	cerad
IFI44L:AFDN->HIST:EPHB6	-0.0011000747332352	0.0006635082932145	-1.65796681742386	0.0973241641712553	IFI44L	AFDN	HIST	EPHB6	AFDN->EPHB6	IFI44L->HIST	0.8069940337983981	cerad
PICALM:PSEN1->GPNMB:NCSTN	-0.0011003097400155	0.0012628334624756	-0.871302331392531	0.383589097849418	PICALM	PSEN1	GPNMB	NCSTN	PSEN1->NCSTN	PICALM->GPNMB	0.626484616556835	cerad
IFI44L:PDGFC->CCL3:FLT1	-0.0011004380525304	0.0013355168448554	-0.82397916339989	0.409951397448105	IFI44L	PDGFC	CCL3	FLT1	PDGFC->FLT1	IFI44L->CCL3	0.6965971011325222	cerad
HSPA1A:RTN4->MKI67:RTN4RL1	-0.0011005084602053	0.0009009553514644	-1.22149056378489	0.221900336229477	HSPA1A	RTN4	MKI67	RTN4RL1	RTN4->RTN4RL1	HSPA1A->MKI67	0.9051085001601118	cerad
CCL3:ADAM15->PICALM:ITGAV	-0.0011005730029597	0.0006568129454484	-1.67562623511984	0.0938114266841086	CCL3	ADAM15	PICALM	ITGAV	ADAM15->ITGAV	CCL3->PICALM	0.3896202028066673	cerad
HSPA1A:ICAM1->PICALM:ITGAM_ITGB2	-0.0011006001623258	0.0010886213681023	-1.01100363686999	0.312014689122659	HSPA1A	ICAM1	PICALM	ITGAM_ITGB2	ICAM1->ITGAM_ITGB2	HSPA1A->PICALM	0.9630852829591552	cerad
MKI67:ARF6->PICALM:PLD1	-0.0011006435420232	0.000688538612121	-1.5985211615551	0.1099270397026	MKI67	ARF6	PICALM	PLD1	ARF6->PLD1	MKI67->PICALM	0.8031689557319368	cerad
MKI67:HLA-B->TMEM163:LILRA1	-0.0011006815630812	0.0007868301023258	-1.398880850933	0.161848715787602	MKI67	HLA-B	TMEM163	LILRA1	HLA-B->LILRA1	MKI67->TMEM163	0.8472380495090812	cerad
FRMD4A:SLIT2->FRMD4A:APP	-0.0011008467265124	0.0048605508637617	-0.226486000737055	0.820823446168953	FRMD4A	SLIT2	FRMD4A	APP	SLIT2->APP	FRMD4A->FRMD4A	0.9861037686286224	cerad
CD163:ANXA1->MKI67:FPR1	-0.0011008474778711	0.0008109639453069	-1.3574555123465	0.174636519884785	CD163	ANXA1	MKI67	FPR1	ANXA1->FPR1	CD163->MKI67	0.7503282806913346	cerad
TMEM163:POMC->IFI44L:ADRB2	-0.0011009411482814	0.0007298198897021	-1.50851074876953	0.131423857762914	TMEM163	POMC	IFI44L	ADRB2	POMC->ADRB2	TMEM163->IFI44L	0.7800175511972027	cerad
HIF1A:TNC->CCL3:ITGA9_ITGB1	-0.001100992271901	0.0007228214106617	-1.52318713261842	0.127711894380555	HIF1A	TNC	CCL3	ITGA9_ITGB1	TNC->ITGA9_ITGB1	HIF1A->CCL3	0.6600661917946193	cerad
HIF1A:HSP90B1->IFI44L:TLR1	-0.0011013069393202	0.0069363843491299	-0.158772479131495	0.873848132204423	HIF1A	HSP90B1	IFI44L	TLR1	HSP90B1->TLR1	HIF1A->IFI44L	0.9698744764828364	cerad
TMEM163:IL16->GPNMB:CCR5	-0.0011016727361648	0.0010571797690317	-1.04208647236393	0.297371589767661	TMEM163	IL16	GPNMB	CCR5	IL16->CCR5	TMEM163->GPNMB	0.7476005723523621	cerad
CCL3:C1QA->TMEM163:CD93	-0.0011017075575444	0.0006140062284899	-1.79429378143907	0.0727662901420614	CCL3	C1QA	TMEM163	CD93	C1QA->CD93	CCL3->TMEM163	0.6058134074899795	cerad
FRMD4A:APP->IFI44L:RPSA	-0.0011017337032133	0.0030422169986754	-0.362148296355273	0.717241214296418	FRMD4A	APP	IFI44L	RPSA	APP->RPSA	FRMD4A->IFI44L	0.8948438006936262	cerad
HSPA1A:OMG->HIF1A:TNFRSF1B	-0.0011017610253788	0.0032742447236009	-0.336493181904615	0.736498992194897	HSPA1A	OMG	HIF1A	TNFRSF1B	OMG->TNFRSF1B	HSPA1A->HIF1A	0.9899353218875678	cerad
CD163:PLAU->CCL3:IGF2R	-0.001101949137276	0.0006272388788814	-1.75682530910893	0.078947589756622	CD163	PLAU	CCL3	IGF2R	PLAU->IGF2R	CD163->CCL3	0.4323021777728686	cerad
GPNMB:GSTO1->CCL3:RYR1	-0.0011019679704467	0.0008089243423162	-1.36226333267624	0.173114795024064	GPNMB	GSTO1	CCL3	RYR1	GSTO1->RYR1	GPNMB->CCL3	0.6657555852452461	cerad
GPNMB:ADAM15->PICALM:ITGB1	-0.0011022778309888	0.0006618706682845	-1.66539761286858	0.0958334553605303	GPNMB	ADAM15	PICALM	ITGB1	ADAM15->ITGB1	GPNMB->PICALM	0.3065515951592867	cerad
IFI44L:SPP1->CCL3:PTGER4	-0.0011026317380465	0.0012363545410515	-0.891841054839137	0.372478132850004	IFI44L	SPP1	CCL3	PTGER4	SPP1->PTGER4	IFI44L->CCL3	0.6613387256724561	cerad
FRMD4A:CALM3->PICALM:GP6	-0.0011030393552703	0.0010064142646461	-1.09600926181055	0.273074721321042	FRMD4A	CALM3	PICALM	GP6	CALM3->GP6	FRMD4A->PICALM	0.6021647700925542	cerad
GPNMB:SEMA4D->HSPA1A:PLXNB2	-0.0011033024179394	0.0010426133241622	-1.0582086305351	0.28996033743701	GPNMB	SEMA4D	HSPA1A	PLXNB2	SEMA4D->PLXNB2	GPNMB->HSPA1A	0.9237333572967742	cerad
HIST:GNAS->PICALM:TSHR	-0.0011033261928791	0.0101189758792994	-0.109035361487147	0.913174443115941	HIST	GNAS	PICALM	TSHR	GNAS->TSHR	HIST->PICALM	0.9952090266582714	cerad
MKI67:TXLNA->PICALM:STX4	-0.0011034376307109	0.0014741349075562	-0.748532325674465	0.45413913447281	MKI67	TXLNA	PICALM	STX4	TXLNA->STX4	MKI67->PICALM	0.8725201415332862	cerad
ERN1:SPP1->AIF1:ITGAV_ITGB1	-0.0011034690364271	0.0016087633514065	-0.685911346415479	0.492769014729307	ERN1	SPP1	AIF1	ITGAV_ITGB1	SPP1->ITGAV_ITGB1	ERN1->AIF1	0.999999999974621	cerad
MKI67:IL15RA->MKI67:AXL	-0.0011035453945189	0.0006741994249925	-1.63682339914641	0.101667375074715	MKI67	IL15RA	MKI67	AXL	IL15RA->AXL	MKI67->MKI67	0.8057548857735825	cerad
IFI44L:CSF1->PICALM:SIRPA	-0.0011036965335481	0.0009300818749392	-1.18666599499134	0.23535939319256	IFI44L	CSF1	PICALM	SIRPA	CSF1->SIRPA	IFI44L->PICALM	0.8145386856418895	cerad
AIF1:TNFSF10->MKI67:RIPK1	-0.0011037124810243	0.000682232667165	-1.61779482886779	0.10570682119771	AIF1	TNFSF10	MKI67	RIPK1	TNFSF10->RIPK1	AIF1->MKI67	0.6110966961323692	cerad
HIST:CXCL12->HIF1A:ITGAV	-0.0011038385041131	0.00202822609667	-0.544238389361719	0.586277437636522	HIST	CXCL12	HIF1A	ITGAV	CXCL12->ITGAV	HIST->HIF1A	0.856679218496733	cerad
CCL3:CALM1->CCL3:TRPC5	-0.0011039330902496	0.0009556513601293	-1.15516299804168	0.24802368408249	CCL3	CALM1	CCL3	TRPC5	CALM1->TRPC5	CCL3->CCL3	0.584212787542707	cerad
HSPA1A:ADAM15->HIF1A:ITGAV	-0.0011041151591247	0.0009425005626399	-1.1714742705639	0.241408194035217	HSPA1A	ADAM15	HIF1A	ITGAV	ADAM15->ITGAV	HSPA1A->HIF1A	0.7863740898119497	cerad
GPNMB:CD55->HSPA1A:ADGRE5	-0.0011044398427334	0.0013483614536646	-0.819097757305173	0.412730641359006	GPNMB	CD55	HSPA1A	ADGRE5	CD55->ADGRE5	GPNMB->HSPA1A	0.9237333572967742	cerad
CD163:ANGPTL1->HSPA1A:LILRB2	-0.0011046338075527	0.0007989953446307	-1.38252846524819	0.166809496505957	CD163	ANGPTL1	HSPA1A	LILRB2	ANGPTL1->LILRB2	CD163->HSPA1A	0.9913447700468166	cerad
GPNMB:TGFB1->CCL3:EGFR	-0.0011047044657998	0.0007779740243262	-1.41997602909236	0.155614659780498	GPNMB	TGFB1	CCL3	EGFR	TGFB1->EGFR	GPNMB->CCL3	0.6657555852452461	cerad
GPNMB:PLAU->GPNMB:ITGB1	-0.0011047303294313	0.0021558537860008	-0.512432863770694	0.608348095588002	GPNMB	PLAU	GPNMB	ITGB1	PLAU->ITGB1	GPNMB->GPNMB	0.8437156926271089	cerad
HIF1A:ADM->CD163:CALCR	-0.0011048120736962	0.0016013886318397	-0.689908777750601	0.490251555480064	HIF1A	ADM	CD163	CALCR	ADM->CALCR	HIF1A->CD163	0.7544908695339179	cerad
TMEM163:HBEGF->IFI44L:CD9	-0.001104967903354	0.0011403196992554	-0.96899834675794	0.332546014045153	TMEM163	HBEGF	IFI44L	CD9	HBEGF->CD9	TMEM163->IFI44L	0.8420822209870346	cerad
ERN1:ADAM17->CD163:IL6R	-0.0011049738407255	0.0009001969099883	-1.22748015291445	0.21964217692486	ERN1	ADAM17	CD163	IL6R	ADAM17->IL6R	ERN1->CD163	0.6878716238577011	cerad
CCL3:CD14->MKI67:RIPK1	-0.001105016576105	0.0007438252463267	-1.48558627387549	0.137388587902053	CCL3	CD14	MKI67	RIPK1	CD14->RIPK1	CCL3->MKI67	0.5936313952697678	cerad
HSPA1A:ARPC5->TMEM163:ADRB2	-0.0011051769251545	0.0006517340661835	-1.69574828522679	0.0899335599992606	HSPA1A	ARPC5	TMEM163	ADRB2	ARPC5->ADRB2	HSPA1A->TMEM163	0.8489295610894139	cerad
GPNMB:SIRPA->CCL3:CD47	-0.0011052132473981	0.0021365831439316	-0.517280710810267	0.604960217241373	GPNMB	SIRPA	CCL3	CD47	SIRPA->CD47	GPNMB->CCL3	0.9067724737293934	cerad
CCL3:CD47->GPNMB:SIRPA	-0.0011052132473981	0.0021365831439316	-0.517280710810267	0.604960217241373	CCL3	CD47	GPNMB	SIRPA	CD47->SIRPA	CCL3->GPNMB	0.8480154236158596	cerad
TMEM163:APP->MKI67:NOTCH2	-0.0011052354706051	0.0049113018621398	-0.2250392058214	0.821948774558582	TMEM163	APP	MKI67	NOTCH2	APP->NOTCH2	TMEM163->MKI67	0.9819630580060112	cerad
IFI44L:APOE->ERN1:TREM2	-0.0011052771079316	0.0006031789108171	-1.8324200135484	0.0668888685686513	IFI44L	APOE	ERN1	TREM2	APOE->TREM2	IFI44L->ERN1	0.5026037076932215	cerad
MKI67:LGALS9->HIF1A:SLC1A5	-0.00110531684262	0.0097342192043907	-0.113549614962592	0.909594830345797	MKI67	LGALS9	HIF1A	SLC1A5	LGALS9->SLC1A5	MKI67->HIF1A	0.999999999975321	cerad
HSPA1A:TGFB1->HIF1A:ITGB1	-0.0011054569967065	0.0035979951744484	-0.307242490083662	0.758658806107948	HSPA1A	TGFB1	HIF1A	ITGB1	TGFB1->ITGB1	HSPA1A->HIF1A	0.9899353218875678	cerad
MKI67:CALM3->ERN1:KCNQ3	-0.0011056641402257	0.0026064982014753	-0.424195243871608	0.671423429144296	MKI67	CALM3	ERN1	KCNQ3	CALM3->KCNQ3	MKI67->ERN1	0.996503846989757	cerad
MKI67:NUCB2->TMEM163:ERAP1	-0.0011058217978697	0.0008932411482616	-1.2379879722534	0.215720520655019	MKI67	NUCB2	TMEM163	ERAP1	NUCB2->ERAP1	MKI67->TMEM163	0.8472380495090812	cerad
CCL3:ADAM17->AIF1:NOTCH1	-0.0011059531193059	0.0014828017920503	-0.745853643578838	0.455755830787941	CCL3	ADAM17	AIF1	NOTCH1	ADAM17->NOTCH1	CCL3->AIF1	0.7231734908849506	cerad
HSPA1A:JAM3->FRMD4A:ITGB1	-0.0011061921223587	0.0006797226104962	-1.62741698639553	0.103648566282073	HSPA1A	JAM3	FRMD4A	ITGB1	JAM3->ITGB1	HSPA1A->FRMD4A	0.8874832942659778	cerad
MKI67:MFNG->HIF1A:NOTCH2	-0.0011063170335788	0.0005385282741964	-2.05433416700272	0.0399433600048483	MKI67	MFNG	HIF1A	NOTCH2	MFNG->NOTCH2	MKI67->HIF1A	0.9015967315770472	cerad
AIF1:GRN->IFI44L:TNFRSF1A	-0.0011064355511828	0.001195246227816	-0.925696752211886	0.354603596186404	AIF1	GRN	IFI44L	TNFRSF1A	GRN->TNFRSF1A	AIF1->IFI44L	0.9059806064902344	cerad
HIF1A:VEGFA->MKI67:NRP2	-0.0011065640247697	0.0025711782135349	-0.430372355733526	0.66692480119133	HIF1A	VEGFA	MKI67	NRP2	VEGFA->NRP2	HIF1A->MKI67	0.9465292234351336	cerad
HIF1A:ARF1->CCL3:INSR	-0.0011068091010066	0.0013437859588874	-0.823649848167027	0.410138543422216	HIF1A	ARF1	CCL3	INSR	ARF1->INSR	HIF1A->CCL3	0.7557997772081576	cerad
HIST:GPI->HIF1A:AMFR	-0.0011069161347844	0.0018066637120722	-0.612685209421054	0.540084504132542	HIST	GPI	HIF1A	AMFR	GPI->AMFR	HIST->HIF1A	0.8221286340684252	cerad
MKI67:ADAM17->TMEM163:ITGA5	-0.0011070286692343	0.0012439106320682	-0.889958362518083	0.373488243934523	MKI67	ADAM17	TMEM163	ITGA5	ADAM17->ITGA5	MKI67->TMEM163	0.9028270403172628	cerad
TMEM163:FBN1->FRMD4A:ITGA5	-0.0011070350326749	0.0012844249188171	-0.861891587788918	0.388747178567664	TMEM163	FBN1	FRMD4A	ITGA5	FBN1->ITGA5	TMEM163->FRMD4A	0.7674652029156968	cerad
CCL3:PDCD1LG2->CCL3:PDCD2	-0.0011072688611038	0.0007045852267724	-1.57151870211076	0.116062213760526	CCL3	PDCD1LG2	CCL3	PDCD2	PDCD1LG2->PDCD2	CCL3->CCL3	0.4785234841177128	cerad
HSPA1A:CALM1->MKI67:OPRM1	-0.0011073743602152	0.0041987593542277	-0.263738468150174	0.791981451366532	HSPA1A	CALM1	MKI67	OPRM1	CALM1->OPRM1	HSPA1A->MKI67	0.99999999994094	cerad
MKI67:CLEC11A->GPNMB:ITGA10	-0.0011074072379695	0.0005965478362416	-1.85635949154787	0.0634023345927139	MKI67	CLEC11A	GPNMB	ITGA10	CLEC11A->ITGA10	MKI67->GPNMB	0.6623761596812942	cerad
PICALM:HSP90AA1->GPNMB:ERBB2	-0.0011074353008402	0.0007845991476877	-1.41146635718884	0.158107148798289	PICALM	HSP90AA1	GPNMB	ERBB2	HSP90AA1->ERBB2	PICALM->GPNMB	0.3769018900646081	cerad
FRMD4A:GRN->CCL3:TNFRSF1B	-0.0011078550925447	0.0024173382555964	-0.45829543713209	0.646740201834101	FRMD4A	GRN	CCL3	TNFRSF1B	GRN->TNFRSF1B	FRMD4A->CCL3	0.8208048501235574	cerad
IFI44L:GNAI2->MKI67:FPR1	-0.0011079278870423	0.0008345977829692	-1.32749919739869	0.184343605255826	IFI44L	GNAI2	MKI67	FPR1	GNAI2->FPR1	IFI44L->MKI67	0.4983354603619032	cerad
HIF1A:HLA-B->GPNMB:LILRB2	-0.0011081233403741	0.0009014991075633	-1.22920070699718	0.218996563918289	HIF1A	HLA-B	GPNMB	LILRB2	HLA-B->LILRB2	HIF1A->GPNMB	0.5739220295789642	cerad
ERN1:ADAM10->PICALM:TREM2	-0.0011083133524273	0.0007104296634107	-1.56006063585001	0.118745552731241	ERN1	ADAM10	PICALM	TREM2	ADAM10->TREM2	ERN1->PICALM	0.5287428857927823	cerad
MKI67:FAM3C->MKI67:ADGRG5	-0.0011085367100115	0.0015357573373289	-0.721817622528545	0.470406613367988	MKI67	FAM3C	MKI67	ADGRG5	FAM3C->ADGRG5	MKI67->MKI67	0.8207914306819292	cerad
HIST:PIGF->CD163:FLT1	-0.0011088530429464	0.001666431130751	-0.665405861955235	0.505790936611781	HIST	PIGF	CD163	FLT1	PIGF->FLT1	HIST->CD163	0.8854329084373739	cerad
CD163:ACTR2->AIF1:ADRB2	-0.001109085068581	0.0012765037981747	-0.868845882140679	0.384931433372266	CD163	ACTR2	AIF1	ADRB2	ACTR2->ADRB2	CD163->AIF1	0.8575841073404312	cerad
FRMD4A:TNFSF13B->FRMD4A:TNFRSF13C	-0.0011091904987945	0.0053781164547857	-0.206241443099944	0.836602316730548	FRMD4A	TNFSF13B	FRMD4A	TNFRSF13C	TNFSF13B->TNFRSF13C	FRMD4A->FRMD4A	0.9905347742253432	cerad
HIF1A:TNF->HIF1A:PTPRS	-0.001109224416366	0.0015580908163136	-0.71191255654172	0.476518926140057	HIF1A	TNF	HIF1A	PTPRS	TNF->PTPRS	HIF1A->HIF1A	0.7805498805010727	cerad
CD163:LAMC1->GPNMB:CD44	-0.0011093057789805	0.0016523504489241	-0.671350184643226	0.501997471663821	CD163	LAMC1	GPNMB	CD44	LAMC1->CD44	CD163->GPNMB	0.7754805467478717	cerad
CD163:SEMA4A->TMEM163:PLXNB2	-0.0011093172546067	0.0034652697319144	-0.320124359841357	0.748874060077166	CD163	SEMA4A	TMEM163	PLXNB2	SEMA4A->PLXNB2	CD163->TMEM163	0.9832079219977192	cerad
HSPA1A:C1QB->PICALM:CD33	-0.0011097150317545	0.0012106065052404	-0.916660390433081	0.35932062818193	HSPA1A	C1QB	PICALM	CD33	C1QB->CD33	HSPA1A->PICALM	0.9630852829591552	cerad
IFI44L:PDGFB->FRMD4A:ADGRV1	-0.0011097268932257	0.0010126317286105	-1.09588398414923	0.273129548811109	IFI44L	PDGFB	FRMD4A	ADGRV1	PDGFB->ADGRV1	IFI44L->FRMD4A	0.8364264317185792	cerad
HSPA1A:CD99->FRMD4A:CD99L2	-0.0011097915867701	0.002597198195046	-0.427303387506946	0.669158365802441	HSPA1A	CD99	FRMD4A	CD99L2	CD99->CD99L2	HSPA1A->FRMD4A	0.9586315332997024	cerad
IFI44L:CEACAM1->HIF1A:EGFR	-0.0011098070899551	0.0009820813798951	-1.13005613656338	0.258452570904622	IFI44L	CEACAM1	HIF1A	EGFR	CEACAM1->EGFR	IFI44L->HIF1A	0.7777983037769057	cerad
FRMD4A:PLAU->GPNMB:ITGB1	-0.0011099069552875	0.0016892773699077	-0.657030618570434	0.511161229024307	FRMD4A	PLAU	GPNMB	ITGB1	PLAU->ITGB1	FRMD4A->GPNMB	0.7354837827687872	cerad
FRMD4A:CXCL12->HIF1A:ITGA5	-0.0011099516424287	0.0014853417247063	-0.747270223387987	0.454900462681388	FRMD4A	CXCL12	HIF1A	ITGA5	CXCL12->ITGA5	FRMD4A->HIF1A	0.8345356367580332	cerad
HIST:TNF->ERN1:TRPM2	-0.0011101527815995	0.0031356582256553	-0.354041385160066	0.723307868399317	HIST	TNF	ERN1	TRPM2	TNF->TRPM2	HIST->ERN1	0.9292020125290332	cerad
AIF1:VEGFA->FRMD4A:NRP2	-0.0011103587574196	0.0007683606117926	-1.44510108974626	0.148429492944814	AIF1	VEGFA	FRMD4A	NRP2	VEGFA->NRP2	AIF1->FRMD4A	0.5661645511262134	cerad
AIF1:HEBP1->PICALM:FPR3	-0.0011103754417607	0.0008207391503781	-1.3528968872134	0.176088573989057	AIF1	HEBP1	PICALM	FPR3	HEBP1->FPR3	AIF1->PICALM	0.8732152705034432	cerad
IFI44L:MRC1->HIF1A:PTPRC	-0.0011104534600477	0.0147873197468495	-0.0750949786072144	0.940139143036507	IFI44L	MRC1	HIF1A	PTPRC	MRC1->PTPRC	IFI44L->HIF1A	0.9923156109328009	cerad
HIST:SELPLG->HSPA1A:ITGAM	-0.0011104838848722	0.0036503569855679	-0.304212406968061	0.760966073124062	HIST	SELPLG	HSPA1A	ITGAM	SELPLG->ITGAM	HIST->HSPA1A	0.992090079236448	cerad
GPNMB:PDCD1LG2->MKI67:PDCD2	-0.0011104881738102	0.0013141252781092	-0.845039808843796	0.398088612917781	GPNMB	PDCD1LG2	MKI67	PDCD2	PDCD1LG2->PDCD2	GPNMB->MKI67	0.9295574809071012	cerad
IFI44L:GRN->CCL3:TNFRSF1A	-0.0011105409740018	0.0006783900051883	-1.6370243746346	0.10162537666743	IFI44L	GRN	CCL3	TNFRSF1A	GRN->TNFRSF1A	IFI44L->CCL3	0.479892476922991	cerad
AIF1:IRAK4->MKI67:TLR7	-0.0011105560262639	0.0009356898012704	-1.18688482524451	0.235273053706229	AIF1	IRAK4	MKI67	TLR7	IRAK4->TLR7	AIF1->MKI67	0.6598529393203083	cerad
TMEM163:CALM3->CCL3:GRM5	-0.0011106632937675	0.0007114994946391	-1.56101768467285	0.118519578296225	TMEM163	CALM3	CCL3	GRM5	CALM3->GRM5	TMEM163->CCL3	0.6584645549547211	cerad
FRMD4A:LAMA2->HIF1A:RPSA	-0.001110692399743	0.0025788524737844	-0.430692492507378	0.666691978337006	FRMD4A	LAMA2	HIF1A	RPSA	LAMA2->RPSA	FRMD4A->HIF1A	0.9245468714559224	cerad
GPNMB:VEGFA->HIST:EPHB2	-0.0011109174472628	0.0024656761340859	-0.450552865360239	0.652311844443498	GPNMB	VEGFA	HIST	EPHB2	VEGFA->EPHB2	GPNMB->HIST	0.7819196563307432	cerad
FRMD4A:TIMP2->HIST:ITGB1	-0.0011109267131497	0.0098097790188466	-0.113246864278531	0.909834842293724	FRMD4A	TIMP2	HIST	ITGB1	TIMP2->ITGB1	FRMD4A->HIST	0.9764478150214012	cerad
PICALM:ACTR2->PICALM:LDLR	-0.0011110302270614	0.0005621097157578	-1.97653624535484	0.0480940748386305	PICALM	ACTR2	PICALM	LDLR	ACTR2->LDLR	PICALM->PICALM	0.329895294596231	cerad
CCL3:ICAM5->HIST:ITGAL	-0.0011110801094315	0.0017174548977731	-0.646934083027283	0.517674606023419	CCL3	ICAM5	HIST	ITGAL	ICAM5->ITGAL	CCL3->HIST	0.7870343116798957	cerad
PICALM:ADAM10->CCL3:CADM1	-0.0011111023217108	0.00299366894476	-0.371150699096386	0.710525291052204	PICALM	ADAM10	CCL3	CADM1	ADAM10->CADM1	PICALM->CCL3	0.8629118521822632	cerad
CCL3:HLA-DQA1->HIF1A:CD4	-0.0011112335033969	0.0009949129908378	-1.11691526156583	0.264030558566206	CCL3	HLA-DQA1	HIF1A	CD4	HLA-DQA1->CD4	CCL3->HIF1A	0.6133974322373765	cerad
HSPA1A:ARF1->AIF1:INSR	-0.0011112521771565	0.0011124172171437	-0.998952695113635	0.317817607512148	HSPA1A	ARF1	AIF1	INSR	ARF1->INSR	HSPA1A->AIF1	0.7635231953021743	cerad
HSPA1A:SERPING1->AIF1:LRP1	-0.0011112837369983	0.0007440282548967	-1.4936042142009	0.135279097319223	HSPA1A	SERPING1	AIF1	LRP1	SERPING1->LRP1	HSPA1A->AIF1	0.7219256838464599	cerad
CCL3:CALM3->CD163:CACNA1C	-0.0011113196881299	0.0008510084930546	-1.30588554309361	0.191591483624967	CCL3	CALM3	CD163	CACNA1C	CALM3->CACNA1C	CCL3->CD163	0.4961238984816919	cerad
AIF1:BSG->TMEM163:SLC16A1	-0.0011113732268245	0.0025861820784886	-0.429735104913416	0.667388344054678	AIF1	BSG	TMEM163	SLC16A1	BSG->SLC16A1	AIF1->TMEM163	0.998064629270814	cerad
HIF1A:COL18A1->ERN1:ITGA5	-0.0011114308660531	0.0015406987870603	-0.721381022291698	0.47067511952346	HIF1A	COL18A1	ERN1	ITGA5	COL18A1->ITGA5	HIF1A->ERN1	0.7324952063495281	cerad
HIST:APP->PICALM:AGER	-0.0011116638292085	0.0006366867707398	-1.74601370767711	0.0808085699485217	HIST	APP	PICALM	AGER	APP->AGER	HIST->PICALM	0.5478345697980663	cerad
TMEM163:ALCAM->TMEM163:NRP1	-0.0011116796574344	0.0117928757012177	-0.0942670545844632	0.924897019978114	TMEM163	ALCAM	TMEM163	NRP1	ALCAM->NRP1	TMEM163->TMEM163	0.9798840453641526	cerad
ERN1:SLIT2->TMEM163:APP	-0.0011118387084797	0.0005781514662813	-1.92309243048539	0.0544684428143489	ERN1	SLIT2	TMEM163	APP	SLIT2->APP	ERN1->TMEM163	0.2994957607160394	cerad
FRMD4A:NRG2->FRMD4A:NRP2	-0.0011120848703028	0.0019914458366652	-0.558430889672161	0.576550184561874	FRMD4A	NRG2	FRMD4A	NRP2	NRG2->NRP2	FRMD4A->FRMD4A	0.9133878267043268	cerad
FRMD4A:GNAI2->PICALM:TSHR	-0.0011120870427095	0.004625751427779	-0.240412192499395	0.810010727095846	FRMD4A	GNAI2	PICALM	TSHR	GNAI2->TSHR	FRMD4A->PICALM	0.9106002945129772	cerad
CD163:ARF1->ERN1:PLD2	-0.0011121103015759	0.0010141761704608	-1.09656520629015	0.272831504276376	CD163	ARF1	ERN1	PLD2	ARF1->PLD2	CD163->ERN1	0.8624769764464062	cerad
HSPA1A:CXCL12->HIST:ITGB1	-0.0011126531962945	0.0014097170887258	-0.789274106977216	0.429951816877276	HSPA1A	CXCL12	HIST	ITGB1	CXCL12->ITGB1	HSPA1A->HIST	0.9920932993736842	cerad
CCL3:VWF->AIF1:LRP1	-0.001112792715521	0.0009464856375351	-1.17571009151176	0.239710744614909	CCL3	VWF	AIF1	LRP1	VWF->LRP1	CCL3->AIF1	0.6269154207236943	cerad
HSPA1A:ICAM1->PICALM:ITGAX_ITGB2	-0.001112856615476	0.0010925724431709	-1.01856551703447	0.308409281961594	HSPA1A	ICAM1	PICALM	ITGAX_ITGB2	ICAM1->ITGAX_ITGB2	HSPA1A->PICALM	0.9630852829591552	cerad
AIF1:HGF->CD163:ST14	-0.0011129458964341	0.001197171710225	-0.929646003934504	0.352554400050223	AIF1	HGF	CD163	ST14	HGF->ST14	AIF1->CD163	0.95880829130039	cerad
GPNMB:TNFSF10->TMEM163:TNFRSF10D	-0.0011129803102686	0.0011011966031746	-1.01070082041666	0.3121596442736	GPNMB	TNFSF10	TMEM163	TNFRSF10D	TNFSF10->TNFRSF10D	GPNMB->TMEM163	0.8084192070228897	cerad
MKI67:IGF1->PICALM:INSR	-0.0011130018143802	0.0006519920641309	-1.70707877535864	0.087807411522313	MKI67	IGF1	PICALM	INSR	IGF1->INSR	MKI67->PICALM	0.8031689557319368	cerad
HSPA1A:PTPN6->FRMD4A:CD300LF	-0.0011130031363094	0.0020643649883026	-0.539150364696196	0.589783105891581	HSPA1A	PTPN6	FRMD4A	CD300LF	PTPN6->CD300LF	HSPA1A->FRMD4A	0.9253373401124958	cerad
HSPA1A:JAG1->TMEM163:NOTCH2	-0.0011131312275906	0.0011853565865685	-0.939068665246927	0.34769549104016	HSPA1A	JAG1	TMEM163	NOTCH2	JAG1->NOTCH2	HSPA1A->TMEM163	0.936127655192468	cerad
HIF1A:PROS1->HSPA1A:MERTK	-0.0011131463134291	0.0051110007504585	-0.217794198783721	0.827589464773863	HIF1A	PROS1	HSPA1A	MERTK	PROS1->MERTK	HIF1A->HSPA1A	0.9867412849226828	cerad
CD163:APOE->HSPA1A:LRP4	-0.0011133551107171	0.001859739119289	-0.598661983914603	0.549398313027772	CD163	APOE	HSPA1A	LRP4	APOE->LRP4	CD163->HSPA1A	0.9913447700468166	cerad
FRMD4A:LAMA2->CD163:ITGA6_ITGB1	-0.0011134089945244	0.0024799721219976	-0.448960286548535	0.653460305312052	FRMD4A	LAMA2	CD163	ITGA6_ITGB1	LAMA2->ITGA6_ITGB1	FRMD4A->CD163	0.9442068699636238	cerad
IFI44L:LGALS9->MKI67:MRC2	-0.0011135862949616	0.000822521419783	-1.35386905213409	0.175778158585989	IFI44L	LGALS9	MKI67	MRC2	LGALS9->MRC2	IFI44L->MKI67	0.4983137868170853	cerad
CCL3:CD99->CCL3:PILRA	-0.0011136682587955	0.0013237498648965	-0.841298109505449	0.400180949469081	CCL3	CD99	CCL3	PILRA	CD99->PILRA	CCL3->CCL3	0.6485388632843221	cerad
PICALM:HLA-DMA->CD163:CD4	-0.0011137171330014	0.0007783470223482	-1.43087479109437	0.152466103074426	PICALM	HLA-DMA	CD163	CD4	HLA-DMA->CD4	PICALM->CD163	0.6346663032224077	cerad
FRMD4A:HLA-DQA1->HSPA1A:CD4	-0.0011138464436636	0.0010619542247264	-1.04886483591187	0.294240331701265	FRMD4A	HLA-DQA1	HSPA1A	CD4	HLA-DQA1->CD4	FRMD4A->HSPA1A	0.8029224179048247	cerad
HSPA1A:SERPINF1->HIST:PLXDC1	-0.0011140294009765	0.0006218828208127	-1.79138153313281	0.0732320902889674	HSPA1A	SERPINF1	HIST	PLXDC1	SERPINF1->PLXDC1	HSPA1A->HIST	0.9920932993736842	cerad
PICALM:ACTR2->ERN1:ADRB2	-0.001114177093757	0.0013160951576177	-0.846577914452508	0.39723042841202	PICALM	ACTR2	ERN1	ADRB2	ACTR2->ADRB2	PICALM->ERN1	0.9772266192391448	cerad
MKI67:COL4A4->PICALM:ITGA9_ITGB1	-0.001114200571978	0.0008578562664759	-1.29881964557436	0.194005830972156	MKI67	COL4A4	PICALM	ITGA9_ITGB1	COL4A4->ITGA9_ITGB1	MKI67->PICALM	0.8163260262314924	cerad
IFI44L:ICAM1->AIF1:ITGAL_ITGB2	-0.0011142402776635	0.0010917466038928	-1.02060338332217	0.307442385874389	IFI44L	ICAM1	AIF1	ITGAL_ITGB2	ICAM1->ITGAL_ITGB2	IFI44L->AIF1	0.9622240597614048	cerad
ERN1:GNAI2->HSPA1A:IGF1R	-0.0011143200374464	0.0007245422988117	-1.53796409025935	0.124057395190758	ERN1	GNAI2	HSPA1A	IGF1R	GNAI2->IGF1R	ERN1->HSPA1A	0.5907050716043182	cerad
TMEM163:GSTO1->MKI67:RYR1	-0.0011144081072765	0.0015313865505413	-0.727711828788497	0.466790007845336	TMEM163	GSTO1	MKI67	RYR1	GSTO1->RYR1	TMEM163->MKI67	0.8490042184829704	cerad
GPNMB:INHBA->MKI67:ENG	-0.0011144456945742	0.0009629263685655	-1.15735297210153	0.24712817941953	GPNMB	INHBA	MKI67	ENG	INHBA->ENG	GPNMB->MKI67	0.9295574809071012	cerad
HIST:TIMP1->AIF1:CD63	-0.0011145895134919	0.000532558378726	-2.09289639974884	0.0363584037117122	HIST	TIMP1	AIF1	CD63	TIMP1->CD63	HIST->AIF1	0.6606395708663415	cerad
CD163:S100A8->FRMD4A:AGER	-0.0011146208197457	0.0006398523993568	-1.74199678061092	0.0815090075971732	CD163	S100A8	FRMD4A	AGER	S100A8->AGER	CD163->FRMD4A	0.7846167840290408	cerad
HIF1A:TGFB1->PICALM:ACVR1B_TGFBR2	-0.0011146271043133	0.0025033525264127	-0.445253751740115	0.656136385941301	HIF1A	TGFB1	PICALM	ACVR1B_TGFBR2	TGFB1->ACVR1B_TGFBR2	HIF1A->PICALM	0.8173983215489827	cerad
MKI67:FSTL5->HSPA1A:LILRB2	-0.001114647391397	0.0007278704490102	-1.53138157059784	0.125675116152726	MKI67	FSTL5	HSPA1A	LILRB2	FSTL5->LILRB2	MKI67->HSPA1A	0.99999999996712	cerad
PICALM:WNT2B->FRMD4A:FZD6_LRP6	-0.001114686787911	0.000929326510829	-1.19945656873234	0.230350462811887	PICALM	WNT2B	FRMD4A	FZD6_LRP6	WNT2B->FZD6_LRP6	PICALM->FRMD4A	0.791475689953591	cerad
CD163:PROS1->GPNMB:TYRO3	-0.0011148462925729	0.0016743864663326	-0.665823759920094	0.505523756126585	CD163	PROS1	GPNMB	TYRO3	PROS1->TYRO3	CD163->GPNMB	0.7754805467478717	cerad
HIF1A:FAM3C->HSPA1A:CLEC2D	-0.0011149971954109	0.0011121097147742	-1.00259639907674	0.316055633923983	HIF1A	FAM3C	HSPA1A	CLEC2D	FAM3C->CLEC2D	HIF1A->HSPA1A	0.7765947278944109	cerad
HSPA1A:HLA-DRB5->HIF1A:LAG3	-0.0011152074186941	0.0007535540805794	-1.47993017015657	0.138891883162421	HSPA1A	HLA-DRB5	HIF1A	LAG3	HLA-DRB5->LAG3	HSPA1A->HIF1A	0.7863740898119497	cerad
CD163:PTDSS1->CCL3:SCARB1	-0.0011153569547133	0.0006116188905341	-1.82361429964872	0.0682104032094833	CD163	PTDSS1	CCL3	SCARB1	PTDSS1->SCARB1	CD163->CCL3	0.4323021777728686	cerad
IFI44L:SLIT2->FRMD4A:ROBO1	-0.0011154053331126	0.0010165144332616	-1.09728430469369	0.272517129791541	IFI44L	SLIT2	FRMD4A	ROBO1	SLIT2->ROBO1	IFI44L->FRMD4A	0.8364264317185792	cerad
HSPA1A:FAM3C->AIF1:CLEC2D	-0.0011154301023485	0.0006524236618163	-1.70967144147274	0.0873266465911272	HSPA1A	FAM3C	AIF1	CLEC2D	FAM3C->CLEC2D	HSPA1A->AIF1	0.7219256838464599	cerad
GPNMB:PDGFB->ERN1:ITGAV	-0.0011155160203976	0.0012218421537026	-0.912978830381005	0.361253675511564	GPNMB	PDGFB	ERN1	ITGAV	PDGFB->ITGAV	GPNMB->ERN1	0.999999999863093	cerad
FRMD4A:SEMA4D->FRMD4A:PLXNB1	-0.001115676517521	0.0010212877310348	-1.09242134573626	0.274647944886752	FRMD4A	SEMA4D	FRMD4A	PLXNB1	SEMA4D->PLXNB1	FRMD4A->FRMD4A	0.7604004817574781	cerad
HSPA1A:SEMA7A->HIF1A:PLXNC1	-0.0011156896498919	0.0005592598779891	-1.99493955100698	0.0460494731800034	HSPA1A	SEMA7A	HIF1A	PLXNC1	SEMA7A->PLXNC1	HSPA1A->HIF1A	0.7863740898119497	cerad
CCL3:TGFB1->CCL3:CXCR4	-0.0011158526821303	0.0028515210277008	-0.391318412626269	0.695561890512746	CCL3	TGFB1	CCL3	CXCR4	TGFB1->CXCR4	CCL3->CCL3	0.8682774275150663	cerad
GPNMB:SIRPB2->CCL3:CD47	-0.0011162082239751	0.0011111323640279	-1.00456818657384	0.315104822539928	GPNMB	SIRPB2	CCL3	CD47	SIRPB2->CD47	GPNMB->CCL3	0.7530951763419443	cerad
TMEM163:TNFSF13B->HIF1A:CD40	-0.0011163927095707	0.0006813706521064	-1.6384514157155	0.101327561071665	TMEM163	TNFSF13B	HIF1A	CD40	TNFSF13B->CD40	TMEM163->HIF1A	0.629768142563403	cerad
ERN1:CALM3->HIST:CACNA1C	-0.0011164587432141	0.00077310251445	-1.44412768338794	0.14870306224069	ERN1	CALM3	HIST	CACNA1C	CALM3->CACNA1C	ERN1->HIST	0.5226499207037333	cerad
AIF1:FARP2->FRMD4A:PLXNA1	-0.0011165355218652	0.0021223867235935	-0.526075436419402	0.598835794690446	AIF1	FARP2	FRMD4A	PLXNA1	FARP2->PLXNA1	AIF1->FRMD4A	0.8582662855498249	cerad
PICALM:CALR->CD163:ITGAV	-0.0011165524187233	0.0062876529819966	-0.177578568970063	0.859053956504391	PICALM	CALR	CD163	ITGAV	CALR->ITGAV	PICALM->CD163	0.9623835597631738	cerad
HSPA1A:CALM3->AIF1:ESR1	-0.0011166247676742	0.0006105093588531	-1.8290051601697	0.0673988352223431	HSPA1A	CALM3	AIF1	ESR1	CALM3->ESR1	HSPA1A->AIF1	0.7219256838464599	cerad
TMEM163:TNF->CD163:TNFRSF21	-0.0011167913404646	0.0010915119526099	-1.02315997346087	0.306232214512908	TMEM163	TNF	CD163	TNFRSF21	TNF->TNFRSF21	TMEM163->CD163	0.7730386864281269	cerad
AIF1:PDCD1LG2->GPNMB:PDCD2	-0.0011169563575879	0.0020282686466115	-0.55069448490169	0.581843125917266	AIF1	PDCD1LG2	GPNMB	PDCD2	PDCD1LG2->PDCD2	AIF1->GPNMB	0.9448061560105112	cerad
HSPA1A:SDC2->IFI44L:PTPRJ	-0.0011170684584197	0.0011112170306412	-1.00526578302631	0.314768886642053	HSPA1A	SDC2	IFI44L	PTPRJ	SDC2->PTPRJ	HSPA1A->IFI44L	0.6710659446255639	cerad
FRMD4A:TNC->PICALM:ITGA9_ITGB1	-0.0011171886872429	0.0010124559736154	-1.10344421521215	0.269834304427382	FRMD4A	TNC	PICALM	ITGA9_ITGB1	TNC->ITGA9_ITGB1	FRMD4A->PICALM	0.6001487115712462	cerad
HIST:CALCB->HIST:RAMP1	-0.0011174744481735	0.0012069389676867	-0.925874860362877	0.354511017409598	HIST	CALCB	HIST	RAMP1	CALCB->RAMP1	HIST->HIST	0.875319989065035	cerad
AIF1:VEGFA->HSPA1A:EPHB2	-0.0011177511049601	0.0219458091205982	-0.0509323260226048	0.959379446488304	AIF1	VEGFA	HSPA1A	EPHB2	VEGFA->EPHB2	AIF1->HSPA1A	0.9919443397149954	cerad
IFI44L:HSP90B1->PICALM:TLR2	-0.0011178027119607	0.0197602954324284	-0.0565681174040695	0.954889232486065	IFI44L	HSP90B1	PICALM	TLR2	HSP90B1->TLR2	IFI44L->PICALM	0.9882683434998918	cerad
HIF1A:TNFSF10->HIF1A:TNFRSF10B	-0.0011182737199928	0.0007104710280354	-1.57398919289502	0.115489947919552	HIF1A	TNFSF10	HIF1A	TNFRSF10B	TNFSF10->TNFRSF10B	HIF1A->HIF1A	0.5194023226162124	cerad
HIST:PDCD1LG2->IFI44L:RGMB	-0.0011183574490261	0.0003994665494075	-2.79962727964276	0.0051161642406049	HIST	PDCD1LG2	IFI44L	RGMB	PDCD1LG2->RGMB	HIST->IFI44L	0.5187790539973368	cerad
IFI44L:CALM1->HSPA1A:INSR	-0.0011183695756531	0.0006939827723723	-1.61152354233528	0.10706566019994	IFI44L	CALM1	HSPA1A	INSR	CALM1->INSR	IFI44L->HSPA1A	0.7719058213903992	cerad
CD163:LIN7C->GPNMB:ABCA1	-0.0011185341466339	0.0023176578898156	-0.482614000775977	0.629369836138695	CD163	LIN7C	GPNMB	ABCA1	LIN7C->ABCA1	CD163->GPNMB	0.8572176502344758	cerad
HIST:PTGS2->IFI44L:ALOX5	-0.0011185825336838	0.0020774756453942	-0.538433524438073	0.590277786973586	HIST	PTGS2	IFI44L	ALOX5	PTGS2->ALOX5	HIST->IFI44L	0.885416680460379	cerad
AIF1:WNT5A->GPNMB:ANTXR1	-0.0011187042700523	0.0008921754393165	-1.25390614979188	0.209876119488586	AIF1	WNT5A	GPNMB	ANTXR1	WNT5A->ANTXR1	AIF1->GPNMB	0.8497625553805478	cerad
CD163:VEGFB->MKI67:ADRB2	-0.0011188017871594	0.0013384185824791	-0.835913220128081	0.403203724596968	CD163	VEGFB	MKI67	ADRB2	VEGFB->ADRB2	CD163->MKI67	0.8163806666727057	cerad
CCL3:TNFSF10->PICALM:TNFRSF10D	-0.0011190148907721	0.0010504898983214	-1.06523146253968	0.286771199196112	CCL3	TNFSF10	PICALM	TNFRSF10D	TNFSF10->TNFRSF10D	CCL3->PICALM	0.534958637045838	cerad
GPNMB:APP->HIF1A:TNFRSF21	-0.0011190259339879	0.001123353697799	-0.996147461107302	0.319178502451256	GPNMB	APP	HIF1A	TNFRSF21	APP->TNFRSF21	GPNMB->HIF1A	0.6274635406550289	cerad
HSPA1A:GNAS->HIF1A:ADCY1	-0.0011191964905229	0.0012661760538724	-0.883918541264495	0.376740187481617	HSPA1A	GNAS	HIF1A	ADCY1	GNAS->ADCY1	HSPA1A->HIF1A	0.8590166168612591	cerad
MKI67:HLA-C->HSPA1A:LILRB1	-0.0011194325823926	0.0011233733911368	-0.996491986746982	0.319011158603435	MKI67	HLA-C	HSPA1A	LILRB1	HLA-C->LILRB1	MKI67->HSPA1A	0.99999999996712	cerad
HIF1A:VEGFA->CCL3:GRIN2B	-0.0011194506900609	0.0005754639458702	-1.94530117498176	0.0517387408027572	HIF1A	VEGFA	CCL3	GRIN2B	VEGFA->GRIN2B	HIF1A->CCL3	0.6600661917946193	cerad
CD163:ADAM10->PICALM:TSPAN17	-0.0011199958852781	0.0007854533721966	-1.42592281722073	0.153890622337982	CD163	ADAM10	PICALM	TSPAN17	ADAM10->TSPAN17	CD163->PICALM	0.6644093259298418	cerad
HSPA1A:HLA-A->CCL3:LILRA1	-0.0011202393279959	0.0006603367396854	-1.69646675805079	0.0897975203738241	HSPA1A	HLA-A	CCL3	LILRA1	HLA-A->LILRA1	HSPA1A->CCL3	0.5513548381540698	cerad
HIF1A:HLA-DPA1->MKI67:CD4	-0.0011203819273767	0.0009271977284162	-1.20835275264361	0.226911605209178	HIF1A	HLA-DPA1	MKI67	CD4	HLA-DPA1->CD4	HIF1A->MKI67	0.7849491870505443	cerad
GPNMB:IL16->HIF1A:CCR5	-0.0011205821488487	0.0007290063088436	-1.53713642152989	0.124259905598346	GPNMB	IL16	HIF1A	CCR5	IL16->CCR5	GPNMB->HIF1A	0.4391024884947687	cerad
TMEM163:CCL2->HIF1A:ACKR4	-0.0011206220690214	0.0007028432252864	-1.59441256414583	0.110843660169387	TMEM163	CCL2	HIF1A	ACKR4	CCL2->ACKR4	TMEM163->HIF1A	0.629768142563403	cerad
GPNMB:ADAM15->HIST:ITGB1	-0.0011206709113973	0.0014928833122239	-0.750675489652202	0.452847977382297	GPNMB	ADAM15	HIST	ITGB1	ADAM15->ITGB1	GPNMB->HIST	0.6890942934281791	cerad
ERN1:AFDN->HSPA1A:EPHB6	-0.0011207315736886	0.0007104384354168	-1.57752103182736	0.114675686646015	ERN1	AFDN	HSPA1A	EPHB6	AFDN->EPHB6	ERN1->HSPA1A	0.5907050716043182	cerad
HIF1A:CALM1->MKI67:FAS	-0.0011208866882307	0.0007867877421921	-1.42463669439961	0.154262247208849	HIF1A	CALM1	MKI67	FAS	CALM1->FAS	HIF1A->MKI67	0.7849491870505443	cerad
PICALM:FAM3C->CCL3:LAMP1	-0.0011210600236156	0.0011301967514002	-0.991915807780146	0.321238597181944	PICALM	FAM3C	CCL3	LAMP1	FAM3C->LAMP1	PICALM->CCL3	0.580700541059668	cerad
CCL3:APOE->FRMD4A:LRP8	-0.0011213050295358	0.0019066747718423	-0.588094543492792	0.556468835424253	CCL3	APOE	FRMD4A	LRP8	APOE->LRP8	CCL3->FRMD4A	0.7692363313217614	cerad
CD163:PSEN1->HIST:NOTCH1	-0.0011213306462653	0.0037723609960008	-0.297249029839412	0.766276392096134	CD163	PSEN1	HIST	NOTCH1	PSEN1->NOTCH1	CD163->HIST	0.9652934121018176	cerad
ERN1:FAM3C->CD163:CLEC2D	-0.0011213620573063	0.0012321481262733	-0.91008705316777	0.362776601843315	ERN1	FAM3C	CD163	CLEC2D	FAM3C->CLEC2D	ERN1->CD163	0.8097334096392225	cerad
PICALM:PLAT->MKI67:ITGAM	-0.0011215551949493	0.0013615884129021	-0.823710883789658	0.410103853762699	PICALM	PLAT	MKI67	ITGAM	PLAT->ITGAM	PICALM->MKI67	0.8784498230128979	cerad
CD163:IGF1->HIF1A:INSR	-0.0011216972158245	0.0016759784799071	-0.669279008813217	0.503317514515496	CD163	IGF1	HIF1A	INSR	IGF1->INSR	CD163->HIF1A	0.7253670539220545	cerad
CCL3:SLIT2->GPNMB:ROBO1	-0.0011217444248077	0.0010302001532527	-1.08886066582881	0.276215334168821	CCL3	SLIT2	GPNMB	ROBO1	SLIT2->ROBO1	CCL3->GPNMB	0.681570305091896	cerad
PICALM:GNAS->TMEM163:ADCY9	-0.0011220321808524	0.0022406492909641	-0.500762071680424	0.616538581692082	PICALM	GNAS	TMEM163	ADCY9	GNAS->ADCY9	PICALM->TMEM163	0.9620911791006236	cerad
MKI67:ARF6->HIF1A:PLD1	-0.0011220728698159	0.0007776604046307	-1.44288286138054	0.149053471861158	MKI67	ARF6	HIF1A	PLD1	ARF6->PLD1	MKI67->HIF1A	0.9015967315770472	cerad
HSPA1A:TCTN1->MKI67:TMEM67	-0.0011221350216331	0.0007138836805607	-1.57187375505176	0.115979832248299	HSPA1A	TCTN1	MKI67	TMEM67	TCTN1->TMEM67	HSPA1A->MKI67	0.9051085001601118	cerad
FRMD4A:PSEN1->GPNMB:NCSTN	-0.0011222659104045	0.0013488368727103	-0.832024934304684	0.40539487048341	FRMD4A	PSEN1	GPNMB	NCSTN	PSEN1->NCSTN	FRMD4A->GPNMB	0.6535704889058975	cerad
AIF1:CALM1->MKI67:CALCR	-0.0011223515683767	0.0009784842182768	-1.14703083341831	0.251368877877767	AIF1	CALM1	MKI67	CALCR	CALM1->CALCR	AIF1->MKI67	0.666019965216093	cerad
HSPA1A:COPA->FRMD4A:P2RY6	-0.0011223774208968	0.002076910643828	-0.540407178436992	0.588916258398326	HSPA1A	COPA	FRMD4A	P2RY6	COPA->P2RY6	HSPA1A->FRMD4A	0.9253373401124958	cerad
ERN1:TNFSF13B->CD163:TFRC	-0.0011224165905063	0.0007267808618212	-1.54436729070405	0.122499379390472	ERN1	TNFSF13B	CD163	TFRC	TNFSF13B->TFRC	ERN1->CD163	0.5658333603738092	cerad
HSPA1A:GNAI2->HIF1A:TSHR	-0.0011225543567813	0.0007959687326932	-1.41029956413377	0.158451247185242	HSPA1A	GNAI2	HIF1A	TSHR	GNAI2->TSHR	HSPA1A->HIF1A	0.7863740898119497	cerad
MKI67:HMGB1->CCL3:CXCR4	-0.0011226381054316	0.0039576156449234	-0.283665268726062	0.776666913358465	MKI67	HMGB1	CCL3	CXCR4	HMGB1->CXCR4	MKI67->CCL3	0.999999999990773	cerad
FRMD4A:GNAI2->IFI44L:ADCY8	-0.0011226878604617	0.000549258892007	-2.04400488876818	0.040953064189981	FRMD4A	GNAI2	IFI44L	ADCY8	GNAI2->ADCY8	FRMD4A->IFI44L	0.7170078909227185	cerad
PICALM:ANOS1->MKI67:FGFR1	-0.0011227006540392	0.0005565695242456	-2.01717953486752	0.0436767809535597	PICALM	ANOS1	MKI67	FGFR1	ANOS1->FGFR1	PICALM->MKI67	0.8617919944746922	cerad
ERN1:TLN1->GPNMB:ITGB5	-0.0011230125022173	0.0006069597913574	-1.85022553092958	0.0642810506555782	ERN1	TLN1	GPNMB	ITGB5	TLN1->ITGB5	ERN1->GPNMB	0.7458971857451384	cerad
HIF1A:OMG->ERN1:TNFRSF1B	-0.0011230895204867	0.0006072405568562	-1.84949688851661	0.0643860966764113	HIF1A	OMG	ERN1	TNFRSF1B	OMG->TNFRSF1B	HIF1A->ERN1	0.3937714433294766	cerad
PICALM:ARPC5->PICALM:LDLR	-0.0011231361788037	0.0011693483983363	-0.96048036701607	0.336813507396765	PICALM	ARPC5	PICALM	LDLR	ARPC5->LDLR	PICALM->PICALM	0.7551914890609293	cerad
TMEM163:TNF->AIF1:TRAF2	-0.0011234358816006	0.0018809672401036	-0.597264990930258	0.550330474232589	TMEM163	TNF	AIF1	TRAF2	TNF->TRAF2	TMEM163->AIF1	0.9126476903643648	cerad
HSPA1A:PTGS2->HIST:ALOX5	-0.0011235262735283	0.0027918686974668	-0.40242804919435	0.687369030662528	HSPA1A	PTGS2	HIST	ALOX5	PTGS2->ALOX5	HSPA1A->HIST	0.999999999997312	cerad
FRMD4A:GNAI2->TMEM163:ADORA1	-0.001123533188627	0.0007613431147477	-1.47572515842517	0.140017689248765	FRMD4A	GNAI2	TMEM163	ADORA1	GNAI2->ADORA1	FRMD4A->TMEM163	0.5538674416485957	cerad
ERN1:CALM1->TMEM163:GRM7	-0.0011235521658373	0.0022474785623911	-0.499916744319025	0.61713370154915	ERN1	CALM1	TMEM163	GRM7	CALM1->GRM7	ERN1->TMEM163	0.8211743438317562	cerad
ERN1:GRN->HIF1A:SORT1	-0.0011236523278929	0.000723739363095	-1.5525648944775	0.120527117937705	ERN1	GRN	HIF1A	SORT1	GRN->SORT1	ERN1->HIF1A	0.388621346233797	cerad
CCL3:HLA-A->TMEM163:LILRA1	-0.0011236914714336	0.0006961636545749	-1.61411970310294	0.106501464425779	CCL3	HLA-A	TMEM163	LILRA1	HLA-A->LILRA1	CCL3->TMEM163	0.6058134074899795	cerad
MKI67:RTN4->IFI44L:RTN4RL1	-0.0011237117678633	0.0009632017802576	-1.16664212099234	0.243354925678649	MKI67	RTN4	IFI44L	RTN4RL1	RTN4->RTN4RL1	MKI67->IFI44L	0.5288467388399906	cerad
MKI67:ARF6->GPNMB:SMAP1	-0.0011238479876548	0.0007288028448924	-1.54204665298843	0.123062257094562	MKI67	ARF6	GPNMB	SMAP1	ARF6->SMAP1	MKI67->GPNMB	0.6937978243279782	cerad
HIST:PDGFB->HIF1A:ADGRV1	-0.0011239414709962	0.0018170331161751	-0.618558605779356	0.536207178481997	HIST	PDGFB	HIF1A	ADGRV1	PDGFB->ADGRV1	HIST->HIF1A	0.8201795349649057	cerad
GPNMB:HLA-A->FRMD4A:LILRB2	-0.0011240286384979	0.0013281718864604	-0.846297568828608	0.397386763770578	GPNMB	HLA-A	FRMD4A	LILRB2	HLA-A->LILRB2	GPNMB->FRMD4A	0.7001161384330541	cerad
TMEM163:GNAI2->TMEM163:TSHR	-0.001124193017797	0.0029704768491578	-0.378455404598015	0.705092316398444	TMEM163	GNAI2	TMEM163	TSHR	GNAI2->TSHR	TMEM163->TMEM163	0.9229772445548224	cerad
FRMD4A:CALM1->CCL3:PDE1C	-0.0011242005850953	0.0005920714509255	-1.89875830583948	0.0575962615062207	FRMD4A	CALM1	CCL3	PDE1C	CALM1->PDE1C	FRMD4A->CCL3	0.3620028212860853	cerad
HIST:WNT5A->AIF1:ROR2	-0.0011246246487246	0.0008605169005696	-1.30691756080578	0.191240711330197	HIST	WNT5A	AIF1	ROR2	WNT5A->ROR2	HIST->AIF1	0.7400090414450232	cerad
PICALM:GHRL->CCL3:GPR39	-0.0011246724462924	0.0006821310233773	-1.64876307886429	0.0991961816350735	PICALM	GHRL	CCL3	GPR39	GHRL->GPR39	PICALM->CCL3	0.387762969501415	cerad
GPNMB:TGFB3->PICALM:ACVR1B_TGFBR2	-0.0011251112605073	0.0010188494558668	-1.10429588397835	0.26946480773456	GPNMB	TGFB3	PICALM	ACVR1B_TGFBR2	TGFB3->ACVR1B_TGFBR2	GPNMB->PICALM	0.5355972851639642	cerad
FRMD4A:COL9A2->FRMD4A:ITGA9_ITGB1	-0.0011254940666524	0.0020002542188867	-0.5626755119551	0.57365586216569	FRMD4A	COL9A2	FRMD4A	ITGA9_ITGB1	COL9A2->ITGA9_ITGB1	FRMD4A->FRMD4A	0.9133878267043268	cerad
CCL3:PLAU->PICALM:PLAUR	-0.0011255252447592	0.0005963424619343	-1.88738068576978	0.0591091410224516	CCL3	PLAU	PICALM	PLAUR	PLAU->PLAUR	CCL3->PICALM	0.3525928993548566	cerad
TMEM163:FAM3C->IFI44L:ADGRG5	-0.0011257873800756	0.0005167588430042	-2.17855464945831	0.0293647682751303	TMEM163	FAM3C	IFI44L	ADGRG5	FAM3C->ADGRG5	TMEM163->IFI44L	0.7800175511972027	cerad
CD163:LRPAP1->HIF1A:LDLR	-0.0011258856326341	0.0015091338711894	-0.746047553585617	0.455638689397821	CD163	LRPAP1	HIF1A	LDLR	LRPAP1->LDLR	CD163->HIF1A	0.6973803273838871	cerad
GPNMB:COL9A2->TMEM163:GP6	-0.0011258898759113	0.001212105383948	-0.928871277053506	0.352955800031253	GPNMB	COL9A2	TMEM163	GP6	COL9A2->GP6	GPNMB->TMEM163	0.8084192070228897	cerad
CD163:HLA-A->MKI67:LILRA1	-0.0011259906632856	0.0005801708466026	-1.94079152697739	0.0522835691684793	CD163	HLA-A	MKI67	LILRA1	HLA-A->LILRA1	CD163->MKI67	0.7466593488228113	cerad
ERN1:ADAM10->CD163:CADM1	-0.0011263514720237	0.0020478716877517	-0.550010764229214	0.582311990546022	ERN1	ADAM10	CD163	CADM1	ADAM10->CADM1	ERN1->CD163	0.9372671082892148	cerad
AIF1:ALCAM->HIF1A:CHL1	-0.0011263949221147	0.0030096111325336	-0.374265934206099	0.708206473962459	AIF1	ALCAM	HIF1A	CHL1	ALCAM->CHL1	AIF1->HIF1A	0.9738360716816244	cerad
HSPA1A:CD99->CCL3:PILRA	-0.001126446124234	0.0006829427684012	-1.64940047153727	0.0990656181959026	HSPA1A	CD99	CCL3	PILRA	CD99->PILRA	HSPA1A->CCL3	0.5513548381540698	cerad
MKI67:PTDSS1->HIST:JMJD6	-0.0011265541692113	0.000973293159017	-1.15746644140499	0.247081842345343	MKI67	PTDSS1	HIST	JMJD6	PTDSS1->JMJD6	MKI67->HIST	0.8258171643488645	cerad
PICALM:CALM1->CCL3:FAS	-0.0011265821946351	0.0013292228759376	-0.847549508084097	0.396688904181044	PICALM	CALM1	CCL3	FAS	CALM1->FAS	PICALM->CCL3	0.6277568517343122	cerad
CD163:MTMR4->MKI67:SMAD3	-0.0011265841513187	0.0008291066076222	-1.35879287532104	0.174212231629366	CD163	MTMR4	MKI67	SMAD3	MTMR4->SMAD3	CD163->MKI67	0.7503282806913346	cerad
GPNMB:CD14->CCL3:RIPK1	-0.0011266337913409	0.0007879310237525	-1.42986347456573	0.152756206940747	GPNMB	CD14	CCL3	RIPK1	CD14->RIPK1	GPNMB->CCL3	0.6657555852452461	cerad
GPNMB:CCL3L1->GPNMB:CCR5	-0.0011271505406573	0.0251851300729163	-0.0447546046970561	0.964302909012994	GPNMB	CCL3L1	GPNMB	CCR5	CCL3L1->CCR5	GPNMB->GPNMB	0.9880852212968176	cerad
HSPA1A:NCAM1->ERN1:PTPRA	-0.0011278800134033	0.0020487255764895	-0.550527618899521	0.581957538777747	HSPA1A	NCAM1	ERN1	PTPRA	NCAM1->PTPRA	HSPA1A->ERN1	0.978666760875147	cerad
HSPA1A:FARP2->CCL3:PLXNA1	-0.0011281240724972	0.0010807746866358	-1.04381059849653	0.296573027100438	HSPA1A	FARP2	CCL3	PLXNA1	FARP2->PLXNA1	HSPA1A->CCL3	0.6901814685977935	cerad
PICALM:PDGFC->CCL3:FLT1	-0.0011281250956948	0.0060005931361974	-0.188002264124458	0.850874876314925	PICALM	PDGFC	CCL3	FLT1	PDGFC->FLT1	PICALM->CCL3	0.9476568527678074	cerad
HIF1A:JAM2->HIF1A:ITGAV_ITGB1	-0.0011285890312589	0.0006901340405911	-1.63531859737308	0.101982276957258	HIF1A	JAM2	HIF1A	ITGAV_ITGB1	JAM2->ITGAV_ITGB1	HIF1A->HIF1A	0.5194023226162124	cerad
CD163:APP->AIF1:LRP10	-0.0011286237996716	0.0006323166440213	-1.78490288108484	0.0742770712701446	CD163	APP	AIF1	LRP10	APP->LRP10	CD163->AIF1	0.8543716597220594	cerad
GPNMB:MMP2->CD163:FGFR1	-0.0011286553925129	0.0029148772412024	-0.387205120187965	0.698604359873802	GPNMB	MMP2	CD163	FGFR1	MMP2->FGFR1	GPNMB->CD163	0.8464943957341834	cerad
ERN1:SEMA7A->CD163:PLXNC1	-0.0011286652917206	0.0006807767636956	-1.6579080719407	0.0973360226679358	ERN1	SEMA7A	CD163	PLXNC1	SEMA7A->PLXNC1	ERN1->CD163	0.5658333603738092	cerad
AIF1:HLA-DRB5->FRMD4A:CD4	-0.001128784261537	0.0031113590862013	-0.362794595629656	0.716758329297801	AIF1	HLA-DRB5	FRMD4A	CD4	HLA-DRB5->CD4	AIF1->FRMD4A	0.8973165501316688	cerad
AIF1:SERPINA1->MKI67:LRP1	-0.001128870851483	0.0015453691672043	-0.73048620060494	0.465093044884708	AIF1	SERPINA1	MKI67	LRP1	SERPINA1->LRP1	AIF1->MKI67	0.7594046196019556	cerad
HIST:FBN1->MKI67:ITGA5	-0.0011291141964663	0.0007696598260878	-1.46703018423827	0.142367844452889	HIST	FBN1	MKI67	ITGA5	FBN1->ITGA5	HIST->MKI67	0.8369977668384133	cerad
AIF1:VEGFA->HIF1A:CD44	-0.0011291520207521	0.000679185495647	-1.66250903175795	0.0964107539554758	AIF1	VEGFA	HIF1A	CD44	VEGFA->CD44	AIF1->HIF1A	0.9135666998068188	cerad
TMEM163:CALR->AIF1:TSHR	-0.001129302883898	0.0019396813150411	-0.582210528678575	0.56042488234337	TMEM163	CALR	AIF1	TSHR	CALR->TSHR	TMEM163->AIF1	0.9163438427088084	cerad
MKI67:MMP2->HIF1A:PECAM1	-0.0011293457131339	0.0008408922773595	-1.34303256616899	0.179261429009725	MKI67	MMP2	HIF1A	PECAM1	MMP2->PECAM1	MKI67->HIF1A	0.9015967315770472	cerad
IFI44L:SPP1->CCL3:ITGA5_ITGB1	-0.0011294152615105	0.0008366105357364	-1.34998928804586	0.177019418937343	IFI44L	SPP1	CCL3	ITGA5_ITGB1	SPP1->ITGA5_ITGB1	IFI44L->CCL3	0.5103836635589991	cerad
MKI67:TLN1->TMEM163:ITGB5	-0.0011297762063752	0.002180403691843	-0.518150015339697	0.604353606364345	MKI67	TLN1	TMEM163	ITGB5	TLN1->ITGB5	MKI67->TMEM163	0.999999999964177	cerad
CCL3:SPON2->HIF1A:ITGA5	-0.0011298858792621	0.0012302207366182	-0.918441581766933	0.358387729661009	CCL3	SPON2	HIF1A	ITGA5	SPON2->ITGA5	CCL3->HIF1A	0.6931863711291626	cerad
MKI67:ADAM17->CD163:RHBDF2	-0.0011299079465697	0.0182740005513276	-0.0618314497362568	0.950697058127496	MKI67	ADAM17	CD163	RHBDF2	ADAM17->RHBDF2	MKI67->CD163	0.999999999979724	cerad
GPNMB:F13A1->TMEM163:ITGB1	-0.0011300811516908	0.0008340273515995	-1.35496893420039	0.175427454949797	GPNMB	F13A1	TMEM163	ITGB1	F13A1->ITGB1	GPNMB->TMEM163	0.7387313161466991	cerad
ERN1:NCAM1->ERN1:PTPRA	-0.0011302760174806	0.0022375256898291	-0.50514549290691	0.613456650789	ERN1	NCAM1	ERN1	PTPRA	NCAM1->PTPRA	ERN1->ERN1	0.999999999968913	cerad
PICALM:NECTIN3->HSPA1A:CADM1	-0.0011302968095394	0.0013768386068706	-0.820936313013802	0.411682545600156	PICALM	NECTIN3	HSPA1A	CADM1	NECTIN3->CADM1	PICALM->HSPA1A	0.9796734516813498	cerad
MKI67:JAM3->FRMD4A:ITGAM_ITGB2	-0.0011304063084496	0.0017139051201556	-0.659550108787222	0.50954257981152	MKI67	JAM3	FRMD4A	ITGAM_ITGB2	JAM3->ITGAM_ITGB2	MKI67->FRMD4A	0.8665469350934766	cerad
TMEM163:WNT5A->FRMD4A:LRP5	-0.0011304825814472	0.001331854823101	-0.848803159202463	0.39599083197116	TMEM163	WNT5A	FRMD4A	LRP5	WNT5A->LRP5	TMEM163->FRMD4A	0.7674652029156968	cerad
HIST:RGMB->PICALM:BMPR2	-0.0011307200946925	0.0004342685234389	-2.60373486371621	0.0092214062392892	HIST	RGMB	PICALM	BMPR2	RGMB->BMPR2	HIST->PICALM	0.2361704597951289	cerad
CD163:HMGB1->IFI44L:HAVCR2	-0.001130754157397	0.0132783447856123	-0.0851577644393021	0.932135967655077	CD163	HMGB1	IFI44L	HAVCR2	HMGB1->HAVCR2	CD163->IFI44L	0.999999999986345	cerad
GPNMB:HLA-A->HIST:LILRA1	-0.0011310049593156	0.0007187191412393	-1.57363967984115	0.115570774318022	GPNMB	HLA-A	HIST	LILRA1	HLA-A->LILRA1	GPNMB->HIST	0.5063646715431498	cerad
GPNMB:BSG->TMEM163:SLC16A1	-0.0011313745770324	0.0012125927576568	-0.933021057472508	0.350809096143596	GPNMB	BSG	TMEM163	SLC16A1	BSG->SLC16A1	GPNMB->TMEM163	0.8084192070228897	cerad
HSPA1A:HGF->IFI44L:ITGB1	-0.0011315231103567	0.0004782456427216	-2.36598728619324	0.0179820619207272	HSPA1A	HGF	IFI44L	ITGB1	HGF->ITGB1	HSPA1A->IFI44L	0.5423171208302632	cerad
FRMD4A:NRG1->CCL3:HLA-DPB1	-0.0011316264244109	0.0012776583620657	-0.885703454076144	0.37577734655228	FRMD4A	NRG1	CCL3	HLA-DPB1	NRG1->HLA-DPB1	FRMD4A->CCL3	0.6247726704075901	cerad
PICALM:CALM3->MKI67:PDE1C	-0.0011316544207864	0.0009645711148849	-1.17322030830403	0.240707470121758	PICALM	CALM3	MKI67	PDE1C	CALM3->PDE1C	PICALM->MKI67	0.8617919944746922	cerad
IFI44L:ADAM10->PICALM:NOTCH1	-0.0011316909758173	0.0035578548639397	-0.318082389275466	0.750422441767518	IFI44L	ADAM10	PICALM	NOTCH1	ADAM10->NOTCH1	IFI44L->PICALM	0.9735540421328818	cerad
ERN1:CALM1->HIF1A:GRM5	-0.0011322666456749	0.0022649093092092	-0.499916990526319	0.617133528179841	ERN1	CALM1	HIF1A	GRM5	CALM1->GRM5	ERN1->HIF1A	0.9067258993559976	cerad
MKI67:CALM3->FRMD4A:MYLK	-0.0011324070021554	0.0008980100062121	-1.26101824514404	0.207302273719495	MKI67	CALM3	FRMD4A	MYLK	CALM3->MYLK	MKI67->FRMD4A	0.7632477311987763	cerad
HSPA1A:TOR2A->HIF1A:ATP5F1B	-0.0011324551741807	0.0011737318661885	-0.964832945925005	0.334628491306604	HSPA1A	TOR2A	HIF1A	ATP5F1B	TOR2A->ATP5F1B	HSPA1A->HIF1A	0.83657122826651	cerad
CD163:SEMA4D->IFI44L:CD72	-0.0011324893932297	0.0006788232680463	-1.66831257344643	0.0952536932292188	CD163	SEMA4D	IFI44L	CD72	SEMA4D->CD72	CD163->IFI44L	0.8183184950498787	cerad
AIF1:LIPC->HIST:LRP1	-0.0011324994171367	0.0015683326833259	-0.7221040721635	0.470230494766594	AIF1	LIPC	HIST	LRP1	LIPC->LRP1	AIF1->HIST	0.8448177837135595	cerad
HIF1A:CXCL12->CCL3:ITGA5	-0.0011328444133646	0.0007942347854228	-1.42633442170569	0.153771833180554	HIF1A	CXCL12	CCL3	ITGA5	CXCL12->ITGA5	HIF1A->CCL3	0.683326234924498	cerad
IFI44L:HLA-DPB1->FRMD4A:CD4	-0.0011328505026707	0.0050389017496817	-0.224820915141346	0.822118594625864	IFI44L	HLA-DPB1	FRMD4A	CD4	HLA-DPB1->CD4	IFI44L->FRMD4A	0.9765682068285836	cerad
HIST:ITGB2->TMEM163:CD226	-0.0011329156990215	0.0044521843278371	-0.254462891829978	0.799137968762995	HIST	ITGB2	TMEM163	CD226	ITGB2->CD226	HIST->TMEM163	0.9839029136050692	cerad
HIST:LGALS9->TMEM163:CD47	-0.0011331206063707	0.0021485466266155	-0.527389348843557	0.597923238522755	HIST	LGALS9	TMEM163	CD47	LGALS9->CD47	HIST->TMEM163	0.94325213246763	cerad
CCL3:CD55->TMEM163:ADGRE2	-0.0011333386216551	0.0028617727706568	-0.3960267681892	0.692085281064813	CCL3	CD55	TMEM163	ADGRE2	CD55->ADGRE2	CCL3->TMEM163	0.9555668461743422	cerad
ERN1:GNAI2->CD163:ADCY7	-0.0011335704869714	0.0038427984547813	-0.294985672631627	0.768004824565989	ERN1	GNAI2	CD163	ADCY7	GNAI2->ADCY7	ERN1->CD163	0.9979497947355724	cerad
ERN1:TGFB1->HIST:ACVR1B_TGFBR2	-0.0011340926748983	0.0035404653697437	-0.320323052610571	0.748723449613427	ERN1	TGFB1	HIST	ACVR1B_TGFBR2	TGFB1->ACVR1B_TGFBR2	ERN1->HIST	0.9751692229089096	cerad
GPNMB:VEGFB->GPNMB:NRP1	-0.0011341546362092	0.0041687811823035	-0.272059047143989	0.785576617860977	GPNMB	VEGFB	GPNMB	NRP1	VEGFB->NRP1	GPNMB->GPNMB	0.930325630133444	cerad
CD163:S100A4->AIF1:CCR5	-0.0011345302847172	0.0008252663239874	-1.37474443308864	0.169210690636495	CD163	S100A4	AIF1	CCR5	S100A4->CCR5	CD163->AIF1	0.8543716597220594	cerad
CCL3:ADAM10->HIF1A:TSPAN5	-0.0011345641015383	0.0017030899289805	-0.666179796047211	0.505296185265624	CCL3	ADAM10	HIF1A	TSPAN5	ADAM10->TSPAN5	CCL3->HIF1A	0.7575687244572884	cerad
TMEM163:COL18A1->AIF1:ITGA5	-0.0011345852272082	0.0040041181217286	-0.283354584634091	0.776905038494908	TMEM163	COL18A1	AIF1	ITGA5	COL18A1->ITGA5	TMEM163->AIF1	0.9804488567344388	cerad
PICALM:F11R->PICALM:ITGAL_ITGB2	-0.0011348088453473	0.0008933173548171	-1.27033113062001	0.203966703680371	PICALM	F11R	PICALM	ITGAL_ITGB2	F11R->ITGAL_ITGB2	PICALM->PICALM	0.697979155863951	cerad
HSPA1A:B2M->FRMD4A:TFRC	-0.001134863515225	0.0051049122185951	-0.222308135111742	0.824074019644633	HSPA1A	B2M	FRMD4A	TFRC	B2M->TFRC	HSPA1A->FRMD4A	0.9901171329053168	cerad
GPNMB:S100A1->GPNMB:RYR1	-0.0011348981114217	0.0009458767019021	-1.19983726117741	0.230202549834813	GPNMB	S100A1	GPNMB	RYR1	S100A1->RYR1	GPNMB->GPNMB	0.5652881898341852	cerad
TMEM163:F13A1->AIF1:ITGA9	-0.0011352531107224	0.0017580524383345	-0.645744737738253	0.518444682287149	TMEM163	F13A1	AIF1	ITGA9	F13A1->ITGA9	TMEM163->AIF1	0.8983823111073959	cerad
HSPA1A:SPP1->HSPA1A:CD44	-0.0011353142176286	0.0038790681619172	-0.292677047744232	0.769769015287973	HSPA1A	SPP1	HSPA1A	CD44	SPP1->CD44	HSPA1A->HSPA1A	0.9533573580394332	cerad
GPNMB:VCAN->PICALM:TLR1	-0.0011353296521128	0.002174512899973	-0.5221075727474	0.601595434178513	GPNMB	VCAN	PICALM	TLR1	VCAN->TLR1	GPNMB->PICALM	0.8190953219199755	cerad
HIST:APP->HIST:RPSA	-0.0011355141743107	0.0021764034780927	-0.521738816235419	0.601852194564531	HIST	APP	HIST	RPSA	APP->RPSA	HIST->HIST	0.9394969584929336	cerad
HIST:GNAI2->TMEM163:IGF1R	-0.001135566970937	0.0023403813741631	-0.485205951249331	0.627530260946162	HIST	GNAI2	TMEM163	IGF1R	GNAI2->IGF1R	HIST->TMEM163	0.94325213246763	cerad
FRMD4A:FAM3C->AIF1:ADGRG5	-0.001135673925317	0.000755998691334	-1.50221678732401	0.133041130723496	FRMD4A	FAM3C	AIF1	ADGRG5	FAM3C->ADGRG5	FRMD4A->AIF1	0.4943442579098729	cerad
CD163:FARP2->HSPA1A:PLXNA2	-0.0011357877860787	0.0008409132952687	-1.35065980341743	0.176804434186055	CD163	FARP2	HSPA1A	PLXNA2	FARP2->PLXNA2	CD163->HSPA1A	0.9913447700468166	cerad
IFI44L:ADM->CD163:RAMP1	-0.0011359433887338	0.0006251210459555	-1.81715748667103	0.0691930024969484	IFI44L	ADM	CD163	RAMP1	ADM->RAMP1	IFI44L->CD163	0.8221983463094715	cerad
HIST:PTMA->GPNMB:VIPR1	-0.001136128889178	0.0007144319391137	-1.5902548962011	0.111777360932755	HIST	PTMA	GPNMB	VIPR1	PTMA->VIPR1	HIST->GPNMB	0.4173414169072125	cerad
IFI44L:APP->AIF1:FPR2	-0.0011363116707939	0.0026830765802028	-0.423510711240313	0.671922685285642	IFI44L	APP	AIF1	FPR2	APP->FPR2	IFI44L->AIF1	0.9805340303747032	cerad
AIF1:APOC1->AIF1:VLDLR	-0.0011364317555602	0.0015174340531229	-0.748916734286679	0.453907393438939	AIF1	APOC1	AIF1	VLDLR	APOC1->VLDLR	AIF1->AIF1	0.8800523848866426	cerad
HIST:GNAI2->ERN1:ADCY7	-0.0011364832655663	0.0007020301469813	-1.61885251004256	0.105479000890224	HIST	GNAI2	ERN1	ADCY7	GNAI2->ADCY7	HIST->ERN1	0.6617305878847516	cerad
MKI67:HGF->PICALM:NRP1	-0.0011368898002061	0.0010578185609891	-1.07474933994645	0.282486967105359	MKI67	HGF	PICALM	NRP1	HGF->NRP1	MKI67->PICALM	0.8163260262314924	cerad
HIST:C1QB->HIST:CD33	-0.0011369094968878	0.0035497440544189	-0.320279287593309	0.748756622969742	HIST	C1QB	HIST	CD33	C1QB->CD33	HIST->HIST	0.9887255931309398	cerad
MKI67:LRP1B->IFI44L:PLAUR	-0.001136986937195	0.011668978546558	-0.0974367150182516	0.922379589061043	MKI67	LRP1B	IFI44L	PLAUR	LRP1B->PLAUR	MKI67->IFI44L	0.967834327152092	cerad
CCL3:NTN1->GPNMB:NEO1	-0.0011371333098592	0.001318186145591	-0.862650023794209	0.388329917705441	CCL3	NTN1	GPNMB	NEO1	NTN1->NEO1	CCL3->GPNMB	0.726635731158893	cerad
ERN1:HSP90B1->AIF1:TLR2	-0.0011371381098509	0.0034742731366312	-0.327302450075504	0.743439139513544	ERN1	HSP90B1	AIF1	TLR2	HSP90B1->TLR2	ERN1->AIF1	0.999999999974621	cerad
HSPA1A:CXCL12->FRMD4A:CXCR4	-0.0011372792970378	0.0010538309860501	-1.0791856683779	0.280504967215315	HSPA1A	CXCL12	FRMD4A	CXCR4	CXCL12->CXCR4	HSPA1A->FRMD4A	0.8982640590432458	cerad
FRMD4A:CALM3->CCL3:GRM7	-0.0011373256332157	0.0024125279295873	-0.471424856586104	0.637337368983572	FRMD4A	CALM3	CCL3	GRM7	CALM3->GRM7	FRMD4A->CCL3	0.8142302750291691	cerad
MKI67:HSPA8->HIST:ADRB2	-0.00113737166116	0.0007971818158651	-1.42674059859948	0.153654678773372	MKI67	HSPA8	HIST	ADRB2	HSPA8->ADRB2	MKI67->HIST	0.8227566887576837	cerad
AIF1:ADAM17->MKI67:NOTCH1	-0.0011374956529872	0.0027742942468178	-0.410012620071583	0.681796689946925	AIF1	ADAM17	MKI67	NOTCH1	ADAM17->NOTCH1	AIF1->MKI67	0.8794552146945728	cerad
GPNMB:PLAU->CD163:ITGB5	-0.0011375999297542	0.0010832294525717	-1.05019294578202	0.293629412158893	GPNMB	PLAU	CD163	ITGB5	PLAU->ITGB5	GPNMB->CD163	0.5759237972965724	cerad
HSPA1A:F13A1->ERN1:ITGA9	-0.0011376236317908	0.0079897968675493	-0.14238455002671	0.886776265341244	HSPA1A	F13A1	ERN1	ITGA9	F13A1->ITGA9	HSPA1A->ERN1	0.9966618893819024	cerad
PICALM:TNFSF10->CD163:TNFRSF11B	-0.0011377573617123	0.0035345559048782	-0.321895421187733	0.747531922093315	PICALM	TNFSF10	CD163	TNFRSF11B	TNFSF10->TNFRSF11B	PICALM->CD163	0.9418505649716834	cerad
TMEM163:APP->AIF1:TSPAN15	-0.0011377887757742	0.0023078697732514	-0.493003889977392	0.622009838755049	TMEM163	APP	AIF1	TSPAN15	APP->TSPAN15	TMEM163->AIF1	0.9319149752155548	cerad
HSPA1A:AFDN->PICALM:EPHB2	-0.0011378172401107	0.0025115644264278	-0.453031277293987	0.650526219590689	HSPA1A	AFDN	PICALM	EPHB2	AFDN->EPHB2	HSPA1A->PICALM	0.9862176451889348	cerad
MKI67:HLA-DRB5->HIST:CD4	-0.0011378654004207	0.0014901052818576	-0.763614097791954	0.445097245525034	MKI67	HLA-DRB5	HIST	CD4	HLA-DRB5->CD4	MKI67->HIST	0.8602740207343651	cerad
GPNMB:SEMA4C->AIF1:PLXNB2	-0.0011379028341844	0.0024690705599314	-0.460862825328094	0.644897024198837	GPNMB	SEMA4C	AIF1	PLXNB2	SEMA4C->PLXNB2	GPNMB->AIF1	0.9582625196329496	cerad
AIF1:HLA-DRB5->HSPA1A:CD4	-0.0011380451365446	0.0008354066954553	-1.36226480196495	0.173114331498914	AIF1	HLA-DRB5	HSPA1A	CD4	HLA-DRB5->CD4	AIF1->HSPA1A	0.8569002349849926	cerad
HSPA1A:APOE->FRMD4A:LRP6	-0.0011382451612629	0.0009322131413674	-1.22101385482852	0.222080774066086	HSPA1A	APOE	FRMD4A	LRP6	APOE->LRP6	HSPA1A->FRMD4A	0.8874832942659778	cerad
TMEM163:COL18A1->ERN1:ITGB5	-0.0011384174834383	0.0078573275380844	-0.144886092366702	0.884800807249009	TMEM163	COL18A1	ERN1	ITGB5	COL18A1->ITGB5	TMEM163->ERN1	0.975027205356638	cerad
CD163:SPON1->AIF1:LRP8	-0.0011389763640953	0.001459492864523	-0.780391868834232	0.4351602524871	CD163	SPON1	AIF1	LRP8	SPON1->LRP8	CD163->AIF1	0.8575841073404312	cerad
TMEM163:GDF15->GPNMB:TGFBR2	-0.0011390367757133	0.0017283192783517	-0.659043030984222	0.509868136663604	TMEM163	GDF15	GPNMB	TGFBR2	GDF15->TGFBR2	TMEM163->GPNMB	0.8362397735938779	cerad
MKI67:IRAK4->GPNMB:TLR7	-0.0011390400985326	0.0017197112591412	-0.662343804797465	0.507750909215672	MKI67	IRAK4	GPNMB	TLR7	IRAK4->TLR7	MKI67->GPNMB	0.8643697863879566	cerad
PICALM:CALM1->TMEM163:CALCR	-0.0011391407813599	0.0006675098428785	-1.70655278497106	0.0879052073147205	PICALM	CALM1	TMEM163	CALCR	CALM1->CALCR	PICALM->TMEM163	0.8939516769563739	cerad
CCL3:SEMA4A->CCL3:NRP1_PLXNA1	-0.0011397311456649	0.0007207029115627	-1.58141604172742	0.113782941934259	CCL3	SEMA4A	CCL3	NRP1_PLXNA1	SEMA4A->NRP1_PLXNA1	CCL3->CCL3	0.4785234841177128	cerad
HSPA1A:SEMA6B->TMEM163:PLXNA4	-0.0011397604450026	0.0005690219866726	-2.003016529585	0.0451755142957799	HSPA1A	SEMA6B	TMEM163	PLXNA4	SEMA6B->PLXNA4	HSPA1A->TMEM163	0.8489295610894139	cerad
ERN1:ADAM15->AIF1:ITGAV	-0.0011397977955468	0.003075211450925	-0.370640462854675	0.710905340248969	ERN1	ADAM15	AIF1	ITGAV	ADAM15->ITGAV	ERN1->AIF1	0.999999999974621	cerad
IFI44L:SPINT1->HIST:ST14	-0.0011398070858463	0.0008531120711139	-1.33605785739045	0.181530363071657	IFI44L	SPINT1	HIST	ST14	SPINT1->ST14	IFI44L->HIST	0.8069940337983981	cerad
MKI67:ADAM15->CD163:ITGB1	-0.0011398379187909	0.0010735558541091	-1.06174067648941	0.288353427771529	MKI67	ADAM15	CD163	ITGB1	ADAM15->ITGB1	MKI67->CD163	0.9294968034869956	cerad
HSPA1A:TGFB1->ERN1:SMAD3	-0.0011399677705031	0.0011890041174285	-0.958758471727178	0.33768043441671	HSPA1A	TGFB1	ERN1	SMAD3	TGFB1->SMAD3	HSPA1A->ERN1	0.8704140872167946	cerad
PICALM:TGFB1->TMEM163:ACVR1B_TGFBR2	-0.0011401153502059	0.0035016701533804	-0.325591874810168	0.744733160468535	PICALM	TGFB1	TMEM163	ACVR1B_TGFBR2	TGFB1->ACVR1B_TGFBR2	PICALM->TMEM163	0.9984545118795352	cerad
MKI67:ADAM15->HIF1A:ITGAV	-0.0011401940939126	0.0008520086681424	-1.33824236365863	0.180817443427677	MKI67	ADAM15	HIF1A	ITGAV	ADAM15->ITGAV	MKI67->HIF1A	0.9015967315770472	cerad
CCL3:SDC2->HIST:PTPRJ	-0.0011405875727966	0.0022272773027072	-0.512099490894202	0.608581380834447	CCL3	SDC2	HIST	PTPRJ	SDC2->PTPRJ	CCL3->HIST	0.8443214057579732	cerad
HSPA1A:SEMA4C->CCL3:PLXNB2	-0.001140754598528	0.0007532646879605	-1.51441401244567	0.129920867530652	HSPA1A	SEMA4C	CCL3	PLXNB2	SEMA4C->PLXNB2	HSPA1A->CCL3	0.5560172720591462	cerad
CCL3:LGALS9->CCL3:CD47	-0.0011407621205274	0.0011730984158941	-0.972435138494283	0.330834118053777	CCL3	LGALS9	CCL3	CD47	LGALS9->CD47	CCL3->CCL3	0.6159282612162138	cerad
HSPA1A:CALM1->CCL3:KCNQ5	-0.0011408246413098	0.0013741336751499	-0.830213728067825	0.406417954883673	HSPA1A	CALM1	CCL3	KCNQ5	CALM1->KCNQ5	HSPA1A->CCL3	0.7377572420721671	cerad
HIST:HGF->HIST:ST14	-0.0011410233472488	0.0037746287437908	-0.302287569108843	0.762432853773509	HIST	HGF	HIST	ST14	HGF->ST14	HIST->HIST	0.9887255931309398	cerad
MKI67:MFNG->TMEM163:NOTCH1	-0.0011412663667458	0.0007916826923264	-1.4415704395307	0.149423592616782	MKI67	MFNG	TMEM163	NOTCH1	MFNG->NOTCH1	MKI67->TMEM163	0.8472380495090812	cerad
TMEM163:HLA-DPA1->AIF1:CD4	-0.0011415111881123	0.0026989141348691	-0.422952021097816	0.672330266925039	TMEM163	HLA-DPA1	AIF1	CD4	HLA-DPA1->CD4	TMEM163->AIF1	0.9524456178033172	cerad
HIST:NUCB2->HIF1A:ERAP1	-0.0011415763288045	0.0007703660163713	-1.48186226357928	0.138376947791516	HIST	NUCB2	HIF1A	ERAP1	NUCB2->ERAP1	HIST->HIF1A	0.5924263077324279	cerad
CD163:TIMP3->CD163:CD44	-0.0011416284768817	0.0011120683227671	-1.02658123921833	0.304617691800037	CD163	TIMP3	CD163	CD44	TIMP3->CD44	CD163->CD163	0.7887830957465829	cerad
HIST:VEGFA->AIF1:NRP1	-0.0011417263563547	0.0015975750060111	-0.714662129827283	0.474817843651494	HIST	VEGFA	AIF1	NRP1	VEGFA->NRP1	HIST->AIF1	0.841043732297293	cerad
GPNMB:WNT5A->HIF1A:PTK7	-0.0011419947376038	0.0024713485245777	-0.462093762270535	0.644014083190582	GPNMB	WNT5A	HIF1A	PTK7	WNT5A->PTK7	GPNMB->HIF1A	0.8547283684741365	cerad
GPNMB:WNT5A->HIF1A:LRP5	-0.0011419947376038	0.0024713485245777	-0.462093762270535	0.644014083190582	GPNMB	WNT5A	HIF1A	LRP5	WNT5A->LRP5	GPNMB->HIF1A	0.8547283684741365	cerad
TMEM163:IGSF11->CCL3:VSIR	-0.0011420028539349	0.0007930713742571	-1.43997487616368	0.149874507231258	TMEM163	IGSF11	CCL3	VSIR	IGSF11->VSIR	TMEM163->CCL3	0.6584645549547211	cerad
TMEM163:ADAM17->CCL3:ERBB4	-0.0011422274239793	0.0073656310356726	-0.155075297479253	0.876761956333764	TMEM163	ADAM17	CCL3	ERBB4	ADAM17->ERBB4	TMEM163->CCL3	0.999999999979243	cerad
IFI44L:LRPAP1->HSPA1A:LDLR	-0.0011423691542026	0.0012305798161269	-0.928317805339989	0.353242740675733	IFI44L	LRPAP1	HSPA1A	LDLR	LRPAP1->LDLR	IFI44L->HSPA1A	0.8579668251579842	cerad
ERN1:JAG1->CD163:NOTCH2	-0.0011424325598447	0.002031891009492	-0.562250905441195	0.573945082587341	ERN1	JAG1	CD163	NOTCH2	JAG1->NOTCH2	ERN1->CD163	0.9352851816847598	cerad
GPNMB:HSP90B1->HSPA1A:TLR1	-0.0011425850785024	0.0053208623046158	-0.214736825177984	0.829972509910156	GPNMB	HSP90B1	HSPA1A	TLR1	HSP90B1->TLR1	GPNMB->HSPA1A	0.999999999962568	cerad
MKI67:HSP90AA1->FRMD4A:CFTR	-0.0011426255717354	0.0036514562656309	-0.312923252700649	0.754338971027413	MKI67	HSP90AA1	FRMD4A	CFTR	HSP90AA1->CFTR	MKI67->FRMD4A	0.9808654851793442	cerad
MKI67:LIN7C->PICALM:ABCA1	-0.0011426408424536	0.000950031639282	-1.20273977750597	0.229077035846518	MKI67	LIN7C	PICALM	ABCA1	LIN7C->ABCA1	MKI67->PICALM	0.8163260262314924	cerad
MKI67:IGF1->FRMD4A:IGF1R	-0.0011426690705733	0.0006432291385631	-1.77645725615895	0.0756575811273724	MKI67	IGF1	FRMD4A	IGF1R	IGF1->IGF1R	MKI67->FRMD4A	0.7632477311987763	cerad
CCL3:HLA-DRB5->HIF1A:CD4	-0.0011427834777936	0.0009746551445095	-1.17250032919971	0.240996240023034	CCL3	HLA-DRB5	HIF1A	CD4	HLA-DRB5->CD4	CCL3->HIF1A	0.6102290114344714	cerad
IFI44L:ARF6->TMEM163:PLD1	-0.0011428555205207	0.0005729363354192	-1.99473388205421	0.0460719119382059	IFI44L	ARF6	TMEM163	PLD1	ARF6->PLD1	IFI44L->TMEM163	0.7894219675724233	cerad
IFI44L:FN1->GPNMB:ITGA5_ITGB1	-0.0011429165222891	0.0010359065096889	-1.10330083998834	0.269896541965016	IFI44L	FN1	GPNMB	ITGA5_ITGB1	FN1->ITGA5_ITGB1	IFI44L->GPNMB	0.906073048156984	cerad
CCL3:IL6->CCL3:MUSK	-0.0011430322125834	0.0007149686462804	-1.59871655705447	0.109883596985258	CCL3	IL6	CCL3	MUSK	IL6->MUSK	CCL3->CCL3	0.4785234841177128	cerad
FRMD4A:SEMA7A->HIF1A:PLXNC1	-0.0011430714896046	0.0007733945950632	-1.47799260157904	0.139409758523739	FRMD4A	SEMA7A	HIF1A	PLXNC1	SEMA7A->PLXNC1	FRMD4A->HIF1A	0.8068493218479617	cerad
MKI67:HSP90B1->ERN1:TLR2	-0.0011430913242442	0.0028155142233381	-0.405997353793856	0.684744544744811	MKI67	HSP90B1	ERN1	TLR2	HSP90B1->TLR2	MKI67->ERN1	0.996503846989757	cerad
HIF1A:FARP2->ERN1:PLXNA4	-0.0011431879609637	0.0008973897449583	-1.27390352674112	0.202697608385726	HIF1A	FARP2	ERN1	PLXNA4	FARP2->PLXNA4	HIF1A->ERN1	0.462164963818122	cerad
CD163:PROS1->AIF1:MERTK	-0.0011439739798048	0.0074405446450613	-0.153748688352285	0.877807893404541	CD163	PROS1	AIF1	MERTK	PROS1->MERTK	CD163->AIF1	0.9635780149049104	cerad
HSPA1A:HLA-DMB->IFI44L:CD4	-0.0011440032005055	0.000961001158159	-1.19042853465139	0.233878003303525	HSPA1A	HLA-DMB	IFI44L	CD4	HLA-DMB->CD4	HSPA1A->IFI44L	0.645369999796721	cerad
PICALM:ANOS1->CCL3:FGFR1	-0.0011441467357487	0.0009974538177141	-1.14706737838827	0.251353774908304	PICALM	ANOS1	CCL3	FGFR1	ANOS1->FGFR1	PICALM->CCL3	0.5451453156950117	cerad
PICALM:HLA-A->MKI67:LILRA1	-0.00114415536567	0.0005939712497362	-1.92628071843243	0.0540693316658162	PICALM	HLA-A	MKI67	LILRA1	HLA-A->LILRA1	PICALM->MKI67	0.8617919944746922	cerad
CCL3:VEGFA->HIST:EPHB2	-0.0011443472141365	0.0017924981016318	-0.638409163778074	0.523207367274959	CCL3	VEGFA	HIST	EPHB2	VEGFA->EPHB2	CCL3->HIST	0.7870343116798957	cerad
CCL3:IL15->HIST:IL2RA	-0.001144550741902	0.0012518896607839	-0.914258482800614	0.36058104047842	CCL3	IL15	HIST	IL2RA	IL15->IL2RA	CCL3->HIST	0.7368336260083782	cerad
CD163:PLAU->HIF1A:IGF2R	-0.0011447186911111	0.0005848750707489	-1.95720205623642	0.0503237171693297	CD163	PLAU	HIF1A	IGF2R	PLAU->IGF2R	CD163->HIF1A	0.3340767248228996	cerad
MKI67:PROS1->HIF1A:AXL	-0.0011447265312293	0.0009653726921471	-1.18578714784581	0.235706368253817	MKI67	PROS1	HIF1A	AXL	PROS1->AXL	MKI67->HIF1A	0.9015967315770472	cerad
CCL3:F8->HSPA1A:LRP1	-0.0011448718514209	0.0005611251028872	-2.04031479883907	0.0413189817785074	CCL3	F8	HSPA1A	LRP1	F8->LRP1	CCL3->HSPA1A	0.5587806805518897	cerad
CD163:ANXA1->HIF1A:FPR2_FPR3	-0.0011448720450321	0.0005634252313401	-2.03198575667093	0.0421550979015531	CD163	ANXA1	HIF1A	FPR2_FPR3	ANXA1->FPR2_FPR3	CD163->HIF1A	0.3088481349811914	cerad
HSPA1A:SERPING1->TMEM163:LRP1	-0.0011450555455017	0.0006899303662012	-1.65966828189696	0.0969812035474785	HSPA1A	SERPING1	TMEM163	LRP1	SERPING1->LRP1	HSPA1A->TMEM163	0.8489295610894139	cerad
GPNMB:AGRN->FRMD4A:LRP1	-0.0011451013389544	0.0034459950444683	-0.332299183306326	0.739663356522924	GPNMB	AGRN	FRMD4A	LRP1	AGRN->LRP1	GPNMB->FRMD4A	0.9135223722829516	cerad
HIF1A:TGFB1->IFI44L:ACVR1B_TGFBR2	-0.0011452074893041	0.0008794377528337	-1.30220414760908	0.192846607724331	HIF1A	TGFB1	IFI44L	ACVR1B_TGFBR2	TGFB1->ACVR1B_TGFBR2	HIF1A->IFI44L	0.7649765451569155	cerad
HSPA1A:CALM3->HIF1A:INSR	-0.0011452320945488	0.000956287937239	-1.19758082262891	0.231080245615428	HSPA1A	CALM3	HIF1A	INSR	CALM3->INSR	HSPA1A->HIF1A	0.7863740898119497	cerad
CCL3:CALCB->CD163:ADRB2	-0.001145260992247	0.000852901705412	-1.34278192314511	0.179342598417675	CCL3	CALCB	CD163	ADRB2	CALCB->ADRB2	CCL3->CD163	0.4923932786178215	cerad
HSPA1A:SDC2->HIF1A:PTPRJ	-0.0011452678042446	0.002814357166494	-0.406937618963022	0.684053805330888	HSPA1A	SDC2	HIF1A	PTPRJ	SDC2->PTPRJ	HSPA1A->HIF1A	0.9708576143368072	cerad
HSPA1A:APOE->ERN1:LDLR	-0.0011453633954592	0.0012589666381207	-0.909764691754583	0.362946619010815	HSPA1A	APOE	ERN1	LDLR	APOE->LDLR	HSPA1A->ERN1	0.8704140872167946	cerad
MKI67:ADAM12->ERN1:ITGB1	-0.0011455681740724	0.001819767661892	-0.629513425291559	0.529012982283324	MKI67	ADAM12	ERN1	ITGB1	ADAM12->ITGB1	MKI67->ERN1	0.996503846989757	cerad
HSPA1A:SIRPB2->FRMD4A:CD47	-0.0011456479978187	0.0007412517916016	-1.54555848741119	0.122211233394508	HSPA1A	SIRPB2	FRMD4A	CD47	SIRPB2->CD47	HSPA1A->FRMD4A	0.8874832942659778	cerad
HIST:JAM2->HIF1A:ITGAV_ITGB1	-0.0011457253604976	0.0019058867948759	-0.601150794253875	0.547739554470981	HIST	JAM2	HIF1A	ITGAV_ITGB1	JAM2->ITGAV_ITGB1	HIST->HIF1A	0.8263885871781903	cerad
TMEM163:WNT5A->AIF1:ADRB2	-0.0011457321811472	0.005079750816497	-0.225548894529692	0.821552292775376	TMEM163	WNT5A	AIF1	ADRB2	WNT5A->ADRB2	TMEM163->AIF1	0.9804488567344388	cerad
CD163:PLAU->IFI44L:ITGA5	-0.001145867844556	0.0008812765406718	-1.30023640897378	0.193519955475683	CD163	PLAU	IFI44L	ITGA5	PLAU->ITGA5	CD163->IFI44L	0.8183184950498787	cerad
TMEM163:VCL->IFI44L:ITGB5	-0.0011460635663526	0.0010030290957276	-1.14260251395925	0.253203661303536	TMEM163	VCL	IFI44L	ITGB5	VCL->ITGB5	TMEM163->IFI44L	0.8420822209870346	cerad
CD163:ZP3->CD163:MERTK	-0.001146079468876	0.0018169248010344	-0.630779803447859	0.52818451074002	CD163	ZP3	CD163	MERTK	ZP3->MERTK	CD163->CD163	0.8882878960863542	cerad
HSPA1A:CD99->GPNMB:CD99L2	-0.0011460865671866	0.005091756360018	-0.22508668643026	0.821911837942101	HSPA1A	CD99	GPNMB	CD99L2	CD99->CD99L2	HSPA1A->GPNMB	0.9971093896455764	cerad
PICALM:SELPLG->MKI67:SELL	-0.0011461682830932	0.0015832409327643	-0.723938005501166	0.469103796019361	PICALM	SELPLG	MKI67	SELL	SELPLG->SELL	PICALM->MKI67	0.8784498230128979	cerad
CCL3:IRAK4->HIST:TLR7	-0.0011462011627239	0.0008492996710035	-1.34958390054423	0.177149491195984	CCL3	IRAK4	HIST	TLR7	IRAK4->TLR7	CCL3->HIST	0.7368336260083782	cerad
MKI67:ANGPT2->FRMD4A:ITGA5_ITGB1	-0.0011463413794504	0.000611643868049	-1.87419745268902	0.0609032151117628	MKI67	ANGPT2	FRMD4A	ITGA5_ITGB1	ANGPT2->ITGA5_ITGB1	MKI67->FRMD4A	0.7632477311987763	cerad
TMEM163:PTGS2->HIST:ALOX5	-0.001146352331679	0.0008935077698862	-1.28297970125648	0.199499187740402	TMEM163	PTGS2	HIST	ALOX5	PTGS2->ALOX5	TMEM163->HIST	0.920145945205156	cerad
FRMD4A:COPA->IFI44L:P2RY6	-0.0011466043985756	0.001309020164077	-0.875925696212744	0.38107042914518	FRMD4A	COPA	IFI44L	P2RY6	COPA->P2RY6	FRMD4A->IFI44L	0.76745732414047	cerad
CD163:WNT2B->CD163:FZD2_LRP5	-0.0011466732031091	0.0006889410510122	-1.66439959039226	0.0960326018817751	CD163	WNT2B	CD163	FZD2_LRP5	WNT2B->FZD2_LRP5	CD163->CD163	0.5910758179970255	cerad
PICALM:SLIT2->IFI44L:PLXNA1	-0.0011467194920723	0.0024111161501248	-0.475596952064267	0.634361547235225	PICALM	SLIT2	IFI44L	PLXNA1	SLIT2->PLXNA1	PICALM->IFI44L	0.909116867056851	cerad
CD163:CALM3->CD163:INSR	-0.0011469823752207	0.004687695816349	-0.244679352107382	0.806704716791788	CD163	CALM3	CD163	INSR	CALM3->INSR	CD163->CD163	0.9389086087403158	cerad
FRMD4A:TXLNA->CCL3:STX4	-0.0011470723544393	0.0010198521333647	-1.12474379070516	0.260697619452744	FRMD4A	TXLNA	CCL3	STX4	TXLNA->STX4	FRMD4A->CCL3	0.5527852972074735	cerad
CD163:EFNB2->PICALM:PECAM1	-0.0011471465886922	0.0011321542327516	-1.0132423264489	0.310944427770808	CD163	EFNB2	PICALM	PECAM1	EFNB2->PECAM1	CD163->PICALM	0.8003419657562186	cerad
HIST:SLIT2->FRMD4A:PLXNA1	-0.0011472605874668	0.0018077010367861	-0.634651728422171	0.52565558287213	HIST	SLIT2	FRMD4A	PLXNA1	SLIT2->PLXNA1	HIST->FRMD4A	0.9133956055064414	cerad
HIST:IGF1->HSPA1A:IGF2R	-0.0011472684790618	0.0007640362317742	-1.50158910186437	0.13320325961104	HIST	IGF1	HSPA1A	IGF2R	IGF1->IGF2R	HIST->HSPA1A	0.9494009694804096	cerad
CCL3:LIN7C->HSPA1A:ABCA1	-0.0011473933386717	0.0019605305996509	-0.585246330190434	0.558382096606231	CCL3	LIN7C	HSPA1A	ABCA1	LIN7C->ABCA1	CCL3->HSPA1A	0.8003476718022643	cerad
FRMD4A:VEGFA->AIF1:ITGB1	-0.0011477834381372	0.0008698874917756	-1.31946194075548	0.18701472582553	FRMD4A	VEGFA	AIF1	ITGB1	VEGFA->ITGB1	FRMD4A->AIF1	0.5348621158610158	cerad
PICALM:RARRES1->HIF1A:NRP2	-0.0011478764387266	0.0016684008619494	-0.688009977041937	0.491446498542196	PICALM	RARRES1	HIF1A	NRP2	RARRES1->NRP2	PICALM->HIF1A	0.7600508756274105	cerad
AIF1:TGFB1->HSPA1A:ENG	-0.0011482779732479	0.0030744446725121	-0.37349118151789	0.708782907417766	AIF1	TGFB1	HSPA1A	ENG	TGFB1->ENG	AIF1->HSPA1A	0.9635251740230636	cerad
TMEM163:IL1A->IFI44L:IL1R2_IL1RAP	-0.0011483510327843	0.0012874159671775	-0.891981350287214	0.372402928701709	TMEM163	IL1A	IFI44L	IL1R2_IL1RAP	IL1A->IL1R2_IL1RAP	TMEM163->IFI44L	0.8601621352022655	cerad
FRMD4A:TNFSF10->CCL3:TNFRSF10D	-0.0011485057839229	0.0006910409948579	-1.66199370582781	0.0965140365053195	FRMD4A	TNFSF10	CCL3	TNFRSF10D	TNFSF10->TNFRSF10D	FRMD4A->CCL3	0.4030013585374791	cerad
IFI44L:PTMA->IFI44L:VIPR1	-0.0011487038550452	0.0006596094259145	-1.74149096406954	0.0815975557804548	IFI44L	PTMA	IFI44L	VIPR1	PTMA->VIPR1	IFI44L->IFI44L	0.7503655148774114	cerad
HIF1A:SPP1->TMEM163:PTGER4	-0.0011488896480802	0.0018630644284169	-0.61666662223618	0.53745464119284	HIF1A	SPP1	TMEM163	PTGER4	SPP1->PTGER4	HIF1A->TMEM163	0.8688609883090685	cerad
MKI67:TGFB1->HIST:ACVR1B_TGFBR2	-0.0011489263735685	0.0017316350839257	-0.663492201234369	0.507015372599562	MKI67	TGFB1	HIST	ACVR1B_TGFBR2	TGFB1->ACVR1B_TGFBR2	MKI67->HIST	0.873680469046996	cerad
MKI67:CALM1->MKI67:CACNA1C	-0.0011489873241726	0.0079529101026971	-0.144473822705847	0.885126326026214	MKI67	CALM1	MKI67	CACNA1C	CALM1->CACNA1C	MKI67->MKI67	0.999999999995943	cerad
FRMD4A:GSTO1->IFI44L:RYR1	-0.0011489958959936	0.0011232005157014	-1.02296596193794	0.306323939725078	FRMD4A	GSTO1	IFI44L	RYR1	GSTO1->RYR1	FRMD4A->IFI44L	0.7457858477591853	cerad
MKI67:HSP90AA1->IFI44L:CFTR	-0.0011491664888839	0.0007790806617931	-1.47502889654452	0.140204774768927	MKI67	HSP90AA1	IFI44L	CFTR	HSP90AA1->CFTR	MKI67->IFI44L	0.4263771595774751	cerad
FRMD4A:GNAS->HIST:ADRB2	-0.00114917505731	0.0008104437557907	-1.41795781520797	0.156203081228746	FRMD4A	GNAS	HIST	ADRB2	GNAS->ADRB2	FRMD4A->HIST	0.8843463361606281	cerad
GPNMB:TF->MKI67:TFRC	-0.0011491918552056	0.0009913844333979	-1.15917883768547	0.246383295653298	GPNMB	TF	MKI67	TFRC	TF->TFRC	GPNMB->MKI67	0.9295574809071012	cerad
PICALM:APOC1->FRMD4A:VLDLR	-0.0011493949896582	0.001782212029415	-0.644926064176276	0.518975100175454	PICALM	APOC1	FRMD4A	VLDLR	APOC1->VLDLR	PICALM->FRMD4A	0.8702065796701037	cerad
GPNMB:PLAU->PICALM:LRP1	-0.0011495926654987	0.0008397455802603	-1.36897733375665	0.171006360197	GPNMB	PLAU	PICALM	LRP1	PLAU->LRP1	GPNMB->PICALM	0.4109039623013418	cerad
MKI67:NECTIN3->AIF1:CADM1	-0.0011496621680023	0.0016972079904867	-0.677384371536318	0.498162111593887	MKI67	NECTIN3	AIF1	CADM1	NECTIN3->CADM1	MKI67->AIF1	0.7757701032547675	cerad
FRMD4A:CD14->MKI67:RIPK1	-0.0011497907160553	0.0014059382884636	-0.817810230712011	0.4134655553267	FRMD4A	CD14	MKI67	RIPK1	CD14->RIPK1	FRMD4A->MKI67	0.8519323249355522	cerad
GPNMB:MFGE8->CCL3:ITGAV	-0.0011498231221422	0.0007922286411328	-1.45137787558168	0.146674666975771	GPNMB	MFGE8	CCL3	ITGAV	MFGE8->ITGAV	GPNMB->CCL3	0.6657555852452461	cerad
MKI67:ARF6->AIF1:SMAP1	-0.0011498315470591	0.0007381709285114	-1.55767655247253	0.119309941511349	MKI67	ARF6	AIF1	SMAP1	ARF6->SMAP1	MKI67->AIF1	0.5924355716425606	cerad
ERN1:CD47->PICALM:SIRPA	-0.0011498631532801	0.000652200166992	-1.76305252815746	0.0778916307235997	ERN1	CD47	PICALM	SIRPA	CD47->SIRPA	ERN1->PICALM	0.5287428857927823	cerad
PICALM:SIRPA->ERN1:CD47	-0.0011498631532801	0.000652200166992	-1.76305252815746	0.0778916307235997	PICALM	SIRPA	ERN1	CD47	SIRPA->CD47	PICALM->ERN1	0.8490187748872366	cerad
CCL3:GRN->CCL3:TNFRSF1A	-0.0011499034715433	0.0010049276005915	-1.14426499069829	0.252513757556608	CCL3	GRN	CCL3	TNFRSF1A	GRN->TNFRSF1A	CCL3->CCL3	0.5843818422009737	cerad
HSPA1A:HLA-C->CD163:LILRA1	-0.0011499359597619	0.00095651597112	-1.20221302569088	0.229281003904449	HSPA1A	HLA-C	CD163	LILRA1	HLA-C->LILRA1	HSPA1A->CD163	0.9129646783005	cerad
HSPA1A:CALM1->ERN1:RYR2	-0.0011500809370782	0.0018264555090212	-0.629679141592962	0.528904532178351	HSPA1A	CALM1	ERN1	RYR2	CALM1->RYR2	HSPA1A->ERN1	0.9376785555538611	cerad
AIF1:LGALS9->MKI67:SLC1A5	-0.0011501083952701	0.0005576150811136	-2.06254894141887	0.0391555030818541	AIF1	LGALS9	MKI67	SLC1A5	LGALS9->SLC1A5	AIF1->MKI67	0.5113531584720896	cerad
HIST:MFNG->AIF1:NOTCH2	-0.0011501402309995	0.0012735056942063	-0.903129240985691	0.366457306458176	HIST	MFNG	AIF1	NOTCH2	MFNG->NOTCH2	HIST->AIF1	0.7454705612232521	cerad
HSPA1A:AGTRAP->CD163:RACK1	-0.0011502387693173	0.0012085956048785	-0.951715168145883	0.341241454678415	HSPA1A	AGTRAP	CD163	RACK1	AGTRAP->RACK1	HSPA1A->CD163	0.9129646783005	cerad
MKI67:LIPC->PICALM:LRP1	-0.0011502745767589	0.0024974674871509	-0.460576396960893	0.645102548820927	MKI67	LIPC	PICALM	LRP1	LIPC->LRP1	MKI67->PICALM	0.930692529884504	cerad
HIST:NECTIN2->MKI67:CD96	-0.0011503819784425	0.0007190462813743	-1.59987195294826	0.109626992480812	HIST	NECTIN2	MKI67	CD96	NECTIN2->CD96	HIST->MKI67	0.8107046782488698	cerad
IFI44L:ICAM1->HIF1A:ITGAL_ITGB2	-0.001150503483334	0.0009275772568417	-1.24033170805782	0.214852729007769	IFI44L	ICAM1	HIF1A	ITGAL_ITGB2	ICAM1->ITGAL_ITGB2	IFI44L->HIF1A	0.7777983037769057	cerad
MKI67:S100A8->MKI67:CD36	-0.00115067058633	0.0010086076991129	-1.14085048859139	0.253932146084928	MKI67	S100A8	MKI67	CD36	S100A8->CD36	MKI67->MKI67	0.8057548857735825	cerad
HIF1A:GNAS->MKI67:ADCY9	-0.0011509392760092	0.0008299781960463	-1.38671025515098	0.165530132235801	HIF1A	GNAS	MKI67	ADCY9	GNAS->ADCY9	HIF1A->MKI67	0.7849491870505443	cerad
HIST:LAMB2->HIF1A:RPSA	-0.0011509625573516	0.0010001726899097	-1.15076383204936	0.249829407994108	HIST	LAMB2	HIF1A	RPSA	LAMB2->RPSA	HIST->HIF1A	0.6844377192053906	cerad
GPNMB:LGALS9->AIF1:CD47	-0.0011509725712606	0.0023474820303691	-0.490300908109463	0.623920984511931	GPNMB	LGALS9	AIF1	CD47	LGALS9->CD47	GPNMB->AIF1	0.9582625196329496	cerad
TMEM163:SPP1->TMEM163:ITGAV_ITGB1	-0.0011509935756345	0.0361581449806304	-0.0318322075496722	0.974605861734265	TMEM163	SPP1	TMEM163	ITGAV_ITGB1	SPP1->ITGAV_ITGB1	TMEM163->TMEM163	0.999999991568809	cerad
TMEM163:HLA-C->GPNMB:LILRB2	-0.0011511405157222	0.0028389940191303	-0.405474794228297	0.685128542511011	TMEM163	HLA-C	GPNMB	LILRB2	HLA-C->LILRB2	TMEM163->GPNMB	0.9253885517626098	cerad
TMEM163:ICAM1->FRMD4A:ITGAX_ITGB2	-0.0011518147319912	0.0013786991119233	-0.835435898979014	0.403472324303789	TMEM163	ICAM1	FRMD4A	ITGAX_ITGB2	ICAM1->ITGAX_ITGB2	TMEM163->FRMD4A	0.7674652029156968	cerad
IFI44L:APP->GPNMB:CD74	-0.0011518269066364	0.0159583228728751	-0.072177190285719	0.942460897335356	IFI44L	APP	GPNMB	CD74	APP->CD74	IFI44L->GPNMB	0.99999999999385	cerad
CCL3:FBN1->HSPA1A:ITGA5	-0.0011519661776853	0.0007450827213347	-1.54609165492617	0.122082433917871	CCL3	FBN1	HSPA1A	ITGA5	FBN1->ITGA5	CCL3->HSPA1A	0.5587806805518897	cerad
CCL3:SDC2->IFI44L:PTPRJ	-0.0011522566674643	0.0027711298398624	-0.415807534850679	0.67755084480364	CCL3	SDC2	IFI44L	PTPRJ	SDC2->PTPRJ	CCL3->IFI44L	0.9144024295200988	cerad
IFI44L:PDCD1LG2->HIF1A:RGMB	-0.0011522903054926	0.0024923707235536	-0.462327010425492	0.643846832746452	IFI44L	PDCD1LG2	HIF1A	RGMB	PDCD1LG2->RGMB	IFI44L->HIF1A	0.8807955402292834	cerad
MKI67:LAMA2->CD163:RPSA	-0.0011524787078909	0.0013619205242172	-0.846215830805069	0.397432352145325	MKI67	LAMA2	CD163	RPSA	LAMA2->RPSA	MKI67->CD163	0.946565472050692	cerad
HIST:GNAI2->FRMD4A:C5AR1	-0.001152749224472	0.0027376001490354	-0.421080202263373	0.673696517696286	HIST	GNAI2	FRMD4A	C5AR1	GNAI2->C5AR1	HIST->FRMD4A	0.9686674170221032	cerad
HSPA1A:TGFB1->HSPA1A:ITGB8	-0.001152822664944	0.0007307658476845	-1.57755410792234	0.114668082397771	HSPA1A	TGFB1	HSPA1A	ITGB8	TGFB1->ITGB8	HSPA1A->HSPA1A	0.7788458027023392	cerad
HSPA1A:LRPAP1->TMEM163:LRP8	-0.001152928293207	0.0015476781588073	-0.74494059804749	0.456307630945574	HSPA1A	LRPAP1	TMEM163	LRP8	LRPAP1->LRP8	HSPA1A->TMEM163	0.936127655192468	cerad
CD163:CCL2->AIF1:CCR1	-0.0011530967003581	0.0035519315579532	-0.324639335399408	0.745454052961168	CD163	CCL2	AIF1	CCR1	CCL2->CCR1	CD163->AIF1	0.948855451801812	cerad
HSPA1A:NECTIN2->HSPA1A:CD226	-0.0011531042873112	0.0024971803802453	-0.461762512805728	0.644251636391739	HSPA1A	NECTIN2	HSPA1A	CD226	NECTIN2->CD226	HSPA1A->HSPA1A	0.933260588692069	cerad
TMEM163:SIRPB2->HSPA1A:CD47	-0.0011531167158689	0.0020214560229634	-0.570438685170333	0.568380197684607	TMEM163	SIRPB2	HSPA1A	CD47	SIRPB2->CD47	TMEM163->HSPA1A	0.9821955649007076	cerad
AIF1:PSAP->FRMD4A:GPR37	-0.0011534559731481	0.0009119886596304	-1.26477008345204	0.205953758571847	AIF1	PSAP	FRMD4A	GPR37	PSAP->GPR37	AIF1->FRMD4A	0.6397564659198698	cerad
AIF1:TNF->HSPA1A:NOTCH1	-0.0011537733201405	0.0013086561923322	-0.881647392875823	0.377967517776039	AIF1	TNF	HSPA1A	NOTCH1	TNF->NOTCH1	AIF1->HSPA1A	0.8777421414764875	cerad
TMEM163:ADAM10->TMEM163:AXL	-0.0011538463571198	0.0176959134064801	-0.0652041141146921	0.948011485512262	TMEM163	ADAM10	TMEM163	AXL	ADAM10->AXL	TMEM163->TMEM163	0.9945478136930884	cerad
CCL3:ADAM15->CD163:ITGA9	-0.0011539106940416	0.0007995271357151	-1.44324143921589	0.148952469871246	CCL3	ADAM15	CD163	ITGA9	ADAM15->ITGA9	CCL3->CD163	0.4529682801725583	cerad
CCL3:NECTIN3->FRMD4A:CADM1	-0.0011541385120177	0.0006499042273745	-1.77585937035692	0.0757560991272925	CCL3	NECTIN3	FRMD4A	CADM1	NECTIN3->CADM1	CCL3->FRMD4A	0.3531110736181237	cerad
GPNMB:SLIT2->CCL3:APP	-0.0011542800887739	0.0009960871166838	-1.15881439428385	0.246531848881629	GPNMB	SLIT2	CCL3	APP	SLIT2->APP	GPNMB->CCL3	0.7294057062095186	cerad
AIF1:LGALS9->HSPA1A:MRC2	-0.0011542924264825	0.000591745042167	-1.9506583819535	0.0510976972424278	AIF1	LGALS9	HSPA1A	MRC2	LGALS9->MRC2	AIF1->HSPA1A	0.8569002349849926	cerad
TMEM163:CD274->CD163:CD80	-0.0011543877028005	0.0011919229839441	-0.968508635499769	0.332790408351808	TMEM163	CD274	CD163	CD80	CD274->CD80	TMEM163->CD163	0.7799373662916891	cerad
CD163:LAMB2->FRMD4A:RPSA	-0.0011544811065532	0.0026957315560234	-0.428262637640482	0.668459917382842	CD163	LAMB2	FRMD4A	RPSA	LAMB2->RPSA	CD163->FRMD4A	0.9074692968499456	cerad
AIF1:PSEN1->IFI44L:NOTCH4	-0.0011545311713983	0.0027379384365861	-0.421679010736962	0.67325932674808	AIF1	PSEN1	IFI44L	NOTCH4	PSEN1->NOTCH4	AIF1->IFI44L	0.9708907001750708	cerad
IFI44L:WNT5A->FRMD4A:LRP6	-0.0011545741822796	0.0020284868504004	-0.569180018126197	0.569233979599892	IFI44L	WNT5A	FRMD4A	LRP6	WNT5A->LRP6	IFI44L->FRMD4A	0.9080637293617324	cerad
CD163:VEGFA->TMEM163:ITGB1	-0.001154695752605	0.0023202656197012	-0.497656709128705	0.618726025848347	CD163	VEGFA	TMEM163	ITGB1	VEGFA->ITGB1	CD163->TMEM163	0.957846885827638	cerad
IFI44L:HLA-DRB5->TMEM163:CD4	-0.0011547068150699	0.0020611519837553	-0.560224002970485	0.575326656742631	IFI44L	HLA-DRB5	TMEM163	CD4	HLA-DRB5->CD4	IFI44L->TMEM163	0.9098564824328684	cerad
IFI44L:FGF2->MKI67:SDC4	-0.0011548676655717	0.0012932061516429	-0.893026733676287	0.371842856401884	IFI44L	FGF2	MKI67	SDC4	FGF2->SDC4	IFI44L->MKI67	0.5806885929171068	cerad
IFI44L:VASP->MKI67:CXCR2	-0.0011548676655717	0.0012932061516429	-0.893026733676287	0.371842856401884	IFI44L	VASP	MKI67	CXCR2	VASP->CXCR2	IFI44L->MKI67	0.5806885929171068	cerad
HSPA1A:C5->PICALM:C5AR1	-0.0011549121459755	0.0028593041693515	-0.403913706822396	0.686276176563805	HSPA1A	C5	PICALM	C5AR1	C5->C5AR1	HSPA1A->PICALM	0.9889026221386428	cerad
MKI67:COL4A4->AIF1:CD47	-0.00115492610893	0.0006832315899933	-1.69038745550576	0.0909538534036663	MKI67	COL4A4	AIF1	CD47	COL4A4->CD47	MKI67->AIF1	0.5696169590921937	cerad
PICALM:FARP2->IFI44L:PLXNA4	-0.0011549771328121	0.0008500473271753	-1.3587209745721	0.1742350230719	PICALM	FARP2	IFI44L	PLXNA4	FARP2->PLXNA4	PICALM->IFI44L	0.7860974011444846	cerad
CCL3:HLA-DMB->HSPA1A:CD4	-0.0011550733870794	0.0010333055986415	-1.11784295817043	0.263634070729751	CCL3	HLA-DMB	HSPA1A	CD4	HLA-DMB->CD4	CCL3->HSPA1A	0.6898376519934365	cerad
MKI67:GRN->CD163:TNFRSF1A	-0.0011551064352796	0.0020758851198157	-0.556440442803586	0.577909798027876	MKI67	GRN	CD163	TNFRSF1A	GRN->TNFRSF1A	MKI67->CD163	0.950011263424742	cerad
CD163:CALM3->CCL3:PDE1C	-0.0011551086603985	0.0016344369450025	-0.706731858901246	0.479733127195023	CD163	CALM3	CCL3	PDE1C	CALM3->PDE1C	CD163->CCL3	0.7022804078267214	cerad
HSPA1A:PROS1->CCL3:AXL	-0.0011551304818713	0.0008772156026767	-1.31681479256244	0.187900713174595	HSPA1A	PROS1	CCL3	AXL	PROS1->AXL	HSPA1A->CCL3	0.5984791091988402	cerad
AIF1:TNFSF13B->HIF1A:HLA-DPB1	-0.0011552706269205	0.0042592724513725	-0.271236611442481	0.786209056153616	AIF1	TNFSF13B	HIF1A	HLA-DPB1	TNFSF13B->HLA-DPB1	AIF1->HIF1A	0.9738360716816244	cerad
AIF1:IL16->HIF1A:CD4	-0.0011555845622807	0.0010728574382009	-1.07710914902028	0.281431506220511	AIF1	IL16	HIF1A	CD4	IL16->CD4	AIF1->HIF1A	0.9135666998068188	cerad
AIF1:CALM3->FRMD4A:INSR	-0.00115575140092	0.0018253936365866	-0.633151873522037	0.52663447014803	AIF1	CALM3	FRMD4A	INSR	CALM3->INSR	AIF1->FRMD4A	0.8395621987867145	cerad
IFI44L:HLA-DRB5->PICALM:CD4	-0.0011558611339114	0.0034949294475989	-0.330725169489615	0.740852088676459	IFI44L	HLA-DRB5	PICALM	CD4	HLA-DRB5->CD4	IFI44L->PICALM	0.9735540421328818	cerad
PICALM:ADAM10->CD163:CD44	-0.001155957380409	0.0014310965056352	-0.807742437953849	0.419238867919524	PICALM	ADAM10	CD163	CD44	ADAM10->CD44	PICALM->CD163	0.8437361628838649	cerad
IFI44L:ANOS1->CCL3:FGFR1	-0.0011559877151681	0.0006473076084696	-1.78583983880713	0.0741251942004165	IFI44L	ANOS1	CCL3	FGFR1	ANOS1->FGFR1	IFI44L->CCL3	0.479892476922991	cerad
IFI44L:SERPINA1->PICALM:LRP1	-0.0011563306778074	0.0017497198782578	-0.66086617188046	0.508698141854621	IFI44L	SERPINA1	PICALM	LRP1	SERPINA1->LRP1	IFI44L->PICALM	0.8665746929073779	cerad
CCL3:SEMA3E->HIF1A:NRP2	-0.0011564479819208	0.0006459184588319	-1.79039314654696	0.0733907313079839	CCL3	SEMA3E	HIF1A	NRP2	SEMA3E->NRP2	CCL3->HIF1A	0.5979527870982446	cerad
TMEM163:ADIPOQ->TMEM163:ADIPOR1	-0.0011566502061663	0.0025504512237336	-0.453508067671693	0.650182935321732	TMEM163	ADIPOQ	TMEM163	ADIPOR1	ADIPOQ->ADIPOR1	TMEM163->TMEM163	0.9059970715167142	cerad
PICALM:LGALS9->TMEM163:SLC1A5	-0.0011568175719155	0.0015408092141822	-0.750785730814541	0.452781618290881	PICALM	LGALS9	TMEM163	SLC1A5	LGALS9->SLC1A5	PICALM->TMEM163	0.9190740910523864	cerad
CCL3:WNT5B->MKI67:FZD6_LRP6	-0.0011571028253842	0.0013215668320676	-0.875553772467136	0.381272665574106	CCL3	WNT5B	MKI67	FZD6_LRP6	WNT5B->FZD6_LRP6	CCL3->MKI67	0.718980303921135	cerad
FRMD4A:GRN->HIF1A:EGFR	-0.0011572692689503	0.0009746486433708	-1.18737072771969	0.235081421027518	FRMD4A	GRN	HIF1A	EGFR	GRN->EGFR	FRMD4A->HIF1A	0.8068493218479617	cerad
CD163:WNT5A->TMEM163:FZD2	-0.0011573051878823	0.000921556173295	-1.25581621763145	0.209182610307782	CD163	WNT5A	TMEM163	FZD2	WNT5A->FZD2	CD163->TMEM163	0.8868605516940024	cerad
AIF1:MFNG->FRMD4A:NOTCH2	-0.0011573983961006	0.0006053130193677	-1.9120659213798	0.055867739235189	AIF1	MFNG	FRMD4A	NOTCH2	MFNG->NOTCH2	AIF1->FRMD4A	0.4124902324878855	cerad
HIF1A:CXCL12->ERN1:ITGB1	-0.0011574068075311	0.004583663650374	-0.252506923678109	0.800649263141832	HIF1A	CXCL12	ERN1	ITGB1	CXCL12->ITGB1	HIF1A->ERN1	0.9198948980778496	cerad
MKI67:ADAM9->IFI44L:ITGA6	-0.0011579647367421	0.0008716820725531	-1.32842555009819	0.18403756345742	MKI67	ADAM9	IFI44L	ITGA6	ADAM9->ITGA6	MKI67->IFI44L	0.4803200769000092	cerad
HIST:SEMA4D->FRMD4A:PLXNB1	-0.0011580591281839	0.0012167476330049	-0.951766082604881	0.341215626902767	HIST	SEMA4D	FRMD4A	PLXNB1	SEMA4D->PLXNB1	HIST->FRMD4A	0.912585982726448	cerad
PICALM:SEMA4D->GPNMB:PLXNB2	-0.0011581377398129	0.0073834220466797	-0.156856499938765	0.875357943406691	PICALM	SEMA4D	GPNMB	PLXNB2	SEMA4D->PLXNB2	PICALM->GPNMB	0.9564096048332366	cerad
PICALM:ANOS1->AIF1:SDC2	-0.0011581888646005	0.0009468247395252	-1.22323468774313	0.22124106752679	PICALM	ANOS1	AIF1	SDC2	ANOS1->SDC2	PICALM->AIF1	0.8111828857034589	cerad
ERN1:APOE->PICALM:ABCA1	-0.001158221831537	0.0010804724817442	-1.07195865800059	0.283738601589094	ERN1	APOE	PICALM	ABCA1	APOE->ABCA1	ERN1->PICALM	0.7879022325118643	cerad
ERN1:CALM3->ERN1:KCNQ1	-0.0011582319682976	0.0006686138663395	-1.73228828567166	0.0832222466302098	ERN1	CALM3	ERN1	KCNQ1	CALM3->KCNQ1	ERN1->ERN1	0.7094118286409005	cerad
FRMD4A:TGFB1->HSPA1A:ENG	-0.0011583975908278	0.0020375800028233	-0.568516371981803	0.569684391993254	FRMD4A	TGFB1	HSPA1A	ENG	TGFB1->ENG	FRMD4A->HSPA1A	0.8862043898884614	cerad
HIF1A:MMP2->HSPA1A:PECAM1	-0.0011584776947754	0.0014556466209522	-0.795850914707267	0.426118694203202	HIF1A	MMP2	HSPA1A	PECAM1	MMP2->PECAM1	HIF1A->HSPA1A	0.8304922442899016	cerad
HIF1A:APOE->HSPA1A:SCARB1	-0.0011588598574988	0.0052621029120494	-0.220227516806104	0.825693967340588	HIF1A	APOE	HSPA1A	SCARB1	APOE->SCARB1	HIF1A->HSPA1A	0.9867412849226828	cerad
CD163:TNFSF8->HSPA1A:TNFRSF8	-0.0011588886845522	0.0258939080984409	-0.044755263676171	0.964302383750048	CD163	TNFSF8	HSPA1A	TNFRSF8	TNFSF8->TNFRSF8	CD163->HSPA1A	0.999699992616838	cerad
CCL3:LAMA2->TMEM163:RPSA	-0.0011589608281585	0.0005953319936924	-1.94674709311407	0.0515650626812922	CCL3	LAMA2	TMEM163	RPSA	LAMA2->RPSA	CCL3->TMEM163	0.6058134074899795	cerad
GPNMB:LRPAP1->IFI44L:LDLR	-0.0011592160238254	0.0006357739734564	-1.82331468764478	0.0682557430257918	GPNMB	LRPAP1	IFI44L	LDLR	LRPAP1->LDLR	GPNMB->IFI44L	0.8272971528678221	cerad
AIF1:TXLNA->AIF1:STX3	-0.0011594745160718	0.0026270503141797	-0.441359843705094	0.658952508531669	AIF1	TXLNA	AIF1	STX3	TXLNA->STX3	AIF1->AIF1	0.9461224733392446	cerad
HIST:GNAS->ERN1:ADCY7	-0.0011595570185759	0.0012475904362514	-0.929437245495426	0.352662533122645	HIST	GNAS	ERN1	ADCY7	GNAS->ADCY7	HIST->ERN1	0.8788257500470081	cerad
HSPA1A:SIRPB2->IFI44L:CD47	-0.0011595895146608	0.0005072577029686	-2.28599685697114	0.0222544424342404	HSPA1A	SIRPB2	IFI44L	CD47	SIRPB2->CD47	HSPA1A->IFI44L	0.5423171208302632	cerad
CD163:ARPC5->HSPA1A:ADRB2	-0.001159783940823	0.0009483983052553	-1.22288698155237	0.221372386279038	CD163	ARPC5	HSPA1A	ADRB2	ARPC5->ADRB2	CD163->HSPA1A	0.9913447700468166	cerad
CD163:ADAM17->PICALM:NOTCH1	-0.0011597879958877	0.0040436750674688	-0.286815329257836	0.774253724809164	CD163	ADAM17	PICALM	NOTCH1	ADAM17->NOTCH1	CD163->PICALM	0.9478124824511576	cerad
MKI67:SLIT2->HIST:PLXNA1	-0.0011601343796821	0.0009971902863796	-1.16340320952587	0.244665947965409	MKI67	SLIT2	HIST	PLXNA1	SLIT2->PLXNA1	MKI67->HIST	0.8258171643488645	cerad
HIF1A:SLIT2->HIF1A:APP	-0.0011601779068344	0.0024615874609244	-0.471312892696802	0.637417310133761	HIF1A	SLIT2	HIF1A	APP	SLIT2->APP	HIF1A->HIF1A	0.858799024257086	cerad
TMEM163:S100B->TMEM163:AGER	-0.0011605328733891	0.0007066136541972	-1.64238670806262	0.100509887793526	TMEM163	S100B	TMEM163	AGER	S100B->AGER	TMEM163->TMEM163	0.7144146449466341	cerad
IFI44L:CALM1->CD163:FAS	-0.0011605994598327	0.0007350498876044	-1.57893971471122	0.114349885442432	IFI44L	CALM1	CD163	FAS	CALM1->FAS	IFI44L->CD163	0.8221983463094715	cerad
MKI67:C3->PICALM:ITGAX	-0.0011606159589928	0.0188178438703538	-0.0616763518173984	0.950820572623565	MKI67	C3	PICALM	ITGAX	C3->ITGAX	MKI67->PICALM	0.999999999949007	cerad
GPNMB:ADAM15->PICALM:ITGA9	-0.0011606977899093	0.000582093267781	-1.99400655213537	0.0461513384818133	GPNMB	ADAM15	PICALM	ITGA9	ADAM15->ITGA9	GPNMB->PICALM	0.1870714559835333	cerad
GPNMB:LTB->GPNMB:CD40	-0.0011607048638048	0.0034915975125731	-0.332428024600547	0.739566080042889	GPNMB	LTB	GPNMB	CD40	LTB->CD40	GPNMB->GPNMB	0.9146524175361151	cerad
GPNMB:LTB->GPNMB:TNFRSF1A	-0.0011607048638048	0.0034915975125731	-0.332428024600547	0.739566080042889	GPNMB	LTB	GPNMB	TNFRSF1A	LTB->TNFRSF1A	GPNMB->GPNMB	0.9146524175361151	cerad
PICALM:FARP2->GPNMB:PLXNA2	-0.0011607413544385	0.0018652399785855	-0.622301348761986	0.533743734483045	PICALM	FARP2	GPNMB	PLXNA2	FARP2->PLXNA2	PICALM->GPNMB	0.7617515961889826	cerad
MKI67:RTN4->HIST:RTN4RL1	-0.0011610541307322	0.0023336627819976	-0.497524380852655	0.618819314292809	MKI67	RTN4	HIST	RTN4RL1	RTN4->RTN4RL1	MKI67->HIST	0.9300020970440528	cerad
AIF1:VEGFA->FRMD4A:SIRPA	-0.0011612798798502	0.0008486282485518	-1.36842001410146	0.171180643053464	AIF1	VEGFA	FRMD4A	SIRPA	VEGFA->SIRPA	AIF1->FRMD4A	0.5924121855862963	cerad
AIF1:ARPC5->PICALM:ADRB2	-0.0011616024078589	0.0014491444975013	-0.801578041293864	0.422797083952879	AIF1	ARPC5	PICALM	ADRB2	ARPC5->ADRB2	AIF1->PICALM	0.9421238598549035	cerad
MKI67:HLA-A->CCL3:APLP2	-0.0011617492542596	0.0010843590956837	-1.07136949271135	0.284003324451226	MKI67	HLA-A	CCL3	APLP2	HLA-A->APLP2	MKI67->CCL3	0.6621761722731216	cerad
CD163:ARPC5->HIST:ADRB2	-0.0011618068648544	0.000787443153145	-1.47541680972675	0.140100518814174	CD163	ARPC5	HIST	ADRB2	ARPC5->ADRB2	CD163->HIST	0.7532215420204982	cerad
CCL3:GDF11->FRMD4A:ACVR1B_ACVR2B	-0.0011620299067357	0.0012668289341035	-0.917274523381519	0.358998803986522	CCL3	GDF11	FRMD4A	ACVR1B_ACVR2B	GDF11->ACVR1B_ACVR2B	CCL3->FRMD4A	0.6004506177687076	cerad
HSPA1A:TGFB1->ERN1:ITGB1	-0.0011620338271705	0.0022831978756581	-0.508950117534434	0.610787189213608	HSPA1A	TGFB1	ERN1	ITGB1	TGFB1->ITGB1	HSPA1A->ERN1	0.983696371459386	cerad
AIF1:HLA-DPA1->CCL3:CD4	-0.0011620724966345	0.0008616533722477	-1.34865426639381	0.177448041561801	AIF1	HLA-DPA1	CCL3	CD4	HLA-DPA1->CD4	AIF1->CCL3	0.5516319552899466	cerad
AIF1:APOE->ERN1:TREM2	-0.0011622975402749	0.0006351404146482	-1.82998517094629	0.0672521562951862	AIF1	APOE	ERN1	TREM2	APOE->TREM2	AIF1->ERN1	0.8275905862189227	cerad
HIF1A:IL1B->FRMD4A:ADRB2	-0.0011624933989115	0.0018700505610268	-0.621637416195422	0.534180312139977	HIF1A	IL1B	FRMD4A	ADRB2	IL1B->ADRB2	HIF1A->FRMD4A	0.8889314973413609	cerad
CCL3:VEGFA->CD163:CD44	-0.0011625356474526	0.0029796236355806	-0.390161909568193	0.69641682580911	CCL3	VEGFA	CD163	CD44	VEGFA->CD44	CCL3->CD163	0.8749474103915301	cerad
GPNMB:GSTP1->CCL3:TRAF2	-0.0011627033814955	0.0014933561694441	-0.778584108256187	0.436224743392032	GPNMB	GSTP1	CCL3	TRAF2	GSTP1->TRAF2	GPNMB->CCL3	0.7740933824684678	cerad
TMEM163:PTDSS1->HIF1A:SCARB1	-0.0011627342851624	0.0025245290441097	-0.460574730908866	0.64510374436395	TMEM163	PTDSS1	HIF1A	SCARB1	PTDSS1->SCARB1	TMEM163->HIF1A	0.8582930356401594	cerad
TMEM163:S100A1->AIF1:RYR1	-0.0011627665269127	0.0006969590469711	-1.66834268378604	0.0952477192172061	TMEM163	S100A1	AIF1	RYR1	S100A1->RYR1	TMEM163->AIF1	0.8620989454057932	cerad
MKI67:PLAT->PICALM:LRP1	-0.0011628583751972	0.0011127514021482	-1.04502979996456	0.296009196830871	MKI67	PLAT	PICALM	LRP1	PLAT->LRP1	MKI67->PICALM	0.8163260262314924	cerad
HSPA1A:ADAM10->HIST:AXL	-0.0011629799041846	0.0090955911145074	-0.12786193767326	0.898258233078902	HSPA1A	ADAM10	HIST	AXL	ADAM10->AXL	HSPA1A->HIST	0.999999999997312	cerad
HIST:SELPLG->TMEM163:ITGAM	-0.0011629845593746	0.0027738155445371	-0.419272493322447	0.675016996919528	HIST	SELPLG	TMEM163	ITGAM	SELPLG->ITGAM	HIST->TMEM163	0.9591440491943292	cerad
FRMD4A:ARF1->AIF1:PLD2	-0.0011632105916075	0.0006997625166035	-1.662293369547	0.0964539665987242	FRMD4A	ARF1	AIF1	PLD2	ARF1->PLD2	FRMD4A->AIF1	0.4576321108332671	cerad
AIF1:PIGF->MKI67:FLT1	-0.00116336086134	0.000555531320873	-2.09414090192381	0.036247430419193	AIF1	PIGF	MKI67	FLT1	PIGF->FLT1	AIF1->MKI67	0.5113531584720896	cerad
AIF1:VEGFA->AIF1:NRP2	-0.0011634026546194	0.0019738064425096	-0.589420841660753	0.555578998871413	AIF1	VEGFA	AIF1	NRP2	VEGFA->NRP2	AIF1->AIF1	0.9135761601278832	cerad
CCL3:SLIT2->TMEM163:ROBO2	-0.0011635464862853	0.0021502540516121	-0.541120471514991	0.588424548817075	CCL3	SLIT2	TMEM163	ROBO2	SLIT2->ROBO2	CCL3->TMEM163	0.8982904477376246	cerad
ERN1:CD14->CD163:RIPK1	-0.0011637251856783	0.0008073587838628	-1.44139781338656	0.149472327674635	ERN1	CD14	CD163	RIPK1	CD14->RIPK1	ERN1->CD163	0.5751125750528813	cerad
CCL3:TGS1->IFI44L:RXRA	-0.0011637655901786	0.0007955212464214	-1.46289693130605	0.143495583835121	CCL3	TGS1	IFI44L	RXRA	TGS1->RXRA	CCL3->IFI44L	0.5574081392704898	cerad
HSPA1A:HMGB1->AIF1:HAVCR2	-0.0011638546277157	0.0070064745435811	-0.166111304690605	0.868069357897309	HSPA1A	HMGB1	AIF1	HAVCR2	HMGB1->HAVCR2	HSPA1A->AIF1	0.9895812094784636	cerad
HSPA1A:SEMA4F->CD163:NRP2	-0.0011639405517247	0.0008522401121249	-1.3657425121925	0.172019795870842	HSPA1A	SEMA4F	CD163	NRP2	SEMA4F->NRP2	HSPA1A->CD163	0.9129646783005	cerad
IFI44L:CALM3->TMEM163:RYR2	-0.0011640175033885	0.0008551588605842	-1.361171072464	0.173459633539914	IFI44L	CALM3	TMEM163	RYR2	CALM3->RYR2	IFI44L->TMEM163	0.815947003956641	cerad
GPNMB:PLAT->CCL3:LRP1	-0.0011642924195233	0.0005340047497935	-2.18030348976029	0.0292349725650938	GPNMB	PLAT	CCL3	LRP1	PLAT->LRP1	GPNMB->CCL3	0.6657555852452461	cerad
CD163:CALM3->HSPA1A:PDE1C	-0.0011642945639756	0.0013687984705494	-0.850596043921853	0.394993787792682	CD163	CALM3	HSPA1A	PDE1C	CALM3->PDE1C	CD163->HSPA1A	0.9913447700468166	cerad
GPNMB:SPON1->CCL3:APP	-0.0011647410521509	0.001187393683205	-0.980922392148091	0.326631014173129	GPNMB	SPON1	CCL3	APP	SPON1->APP	GPNMB->CCL3	0.7530951763419443	cerad
MKI67:C3->FRMD4A:C3AR1	-0.0011648174716637	0.00491146964082	-0.237162714390572	0.812530560802856	MKI67	C3	FRMD4A	C3AR1	C3->C3AR1	MKI67->FRMD4A	0.9808654851793442	cerad
TMEM163:IGF1->HIST:IGF2R	-0.0011649489659765	0.0010071000142112	-1.15673612306417	0.247380186436472	TMEM163	IGF1	HIST	IGF2R	IGF1->IGF2R	TMEM163->HIST	0.920145945205156	cerad
CCL3:LRPAP1->CD163:LDLR	-0.0011650047255649	0.0008378492123888	-1.39047063402177	0.164386010615611	CCL3	LRPAP1	CD163	LDLR	LRPAP1->LDLR	CCL3->CD163	0.4743244018605424	cerad
TMEM163:ADAM10->HIST:CADM1	-0.0011652091477236	0.0106217711329664	-0.10970008044207	0.912647236618724	TMEM163	ADAM10	HIST	CADM1	ADAM10->CADM1	TMEM163->HIST	0.9965893503586066	cerad
IFI44L:MFGE8->AIF1:ITGB5	-0.0011653239360152	0.0009399845263859	-1.23972672241287	0.215076489703606	IFI44L	MFGE8	AIF1	ITGB5	MFGE8->ITGB5	IFI44L->AIF1	0.9622240597614048	cerad
CCL3:TNF->PICALM:SEMA4C	-0.0011653658676375	0.0008674841844602	-1.34338572219919	0.179147107673709	CCL3	TNF	PICALM	SEMA4C	TNF->SEMA4C	CCL3->PICALM	0.4766842549219127	cerad
TMEM163:ANGPTL1->CD163:LILRB3	-0.0011654440663191	0.0026057610622754	-0.447256689491484	0.654689734361002	TMEM163	ANGPTL1	CD163	LILRB3	ANGPTL1->LILRB3	TMEM163->CD163	0.9350509853108898	cerad
PICALM:JAG1->CD163:CD46	-0.0011654639940836	0.0015826613751504	-0.736395044690378	0.461490319437312	PICALM	JAG1	CD163	CD46	JAG1->CD46	PICALM->CD163	0.8437361628838649	cerad
GPNMB:B2M->TMEM163:CD247	-0.0011656026258917	0.0011753659096923	-0.99169340907361	0.321347107167671	GPNMB	B2M	TMEM163	CD247	B2M->CD247	GPNMB->TMEM163	0.8084192070228897	cerad
PICALM:ZP3->CD163:MERTK	-0.001165843343493	0.0043165582361434	-0.270086323342344	0.787093843644728	PICALM	ZP3	CD163	MERTK	ZP3->MERTK	PICALM->CD163	0.954846169385714	cerad
GPNMB:GDF11->PICALM:BMPR2	-0.0011659669811791	0.0011227481666925	-1.03849377426631	0.299040232232722	GPNMB	GDF11	PICALM	BMPR2	GDF11->BMPR2	GPNMB->PICALM	0.5757021905024434	cerad
HSPA1A:HLA-B->CCL3:CANX	-0.0011661286091555	0.0014630308495856	-0.797063581732275	0.425414105722733	HSPA1A	HLA-B	CCL3	CANX	HLA-B->CANX	HSPA1A->CCL3	0.7485509525783283	cerad
PICALM:RNASE2->IFI44L:TLR2	-0.0011662270275586	0.0164697600589446	-0.0708102014470606	0.943548812627027	PICALM	RNASE2	IFI44L	TLR2	RNASE2->TLR2	PICALM->IFI44L	0.9988642877783198	cerad
FRMD4A:HMGB1->PICALM:AGER	-0.0011662552824092	0.0006646316183689	-1.75473939273518	0.079303894625817	FRMD4A	HMGB1	PICALM	AGER	HMGB1->AGER	FRMD4A->PICALM	0.437727599177835	cerad
CCL3:LGALS9->HIST:HAVCR2	-0.0011662815139081	0.0021334887579515	-0.546654632962753	0.584616027649803	CCL3	LGALS9	HIST	HAVCR2	LGALS9->HAVCR2	CCL3->HIST	0.8398812286256518	cerad
HIST:COL18A1->IFI44L:ITGB5	-0.0011663189327952	0.0024318890839031	-0.479593802412797	0.631516254094409	HIST	COL18A1	IFI44L	ITGB5	COL18A1->ITGB5	HIST->IFI44L	0.912855937946304	cerad
IFI44L:IL16->FRMD4A:GRIN2D	-0.0011663732366778	0.0009948199829235	-1.17244652972309	0.24101782775988	IFI44L	IL16	FRMD4A	GRIN2D	IL16->GRIN2D	IFI44L->FRMD4A	0.8166530197399964	cerad
HIST:HLA-DQB1->GPNMB:CD4	-0.0011665513578405	0.0050338969484138	-0.231739221083597	0.816740566455696	HIST	HLA-DQB1	GPNMB	CD4	HLA-DQB1->CD4	HIST->GPNMB	0.9514529837950716	cerad
HIST:GDF9->MKI67:BMPR1A	-0.0011666082108223	0.0009676035075266	-1.20566761255792	0.227945677713849	HIST	GDF9	MKI67	BMPR1A	GDF9->BMPR1A	HIST->MKI67	0.8498256644708789	cerad
HSPA1A:PDCD1LG2->MKI67:RGMB	-0.0011669993079793	0.0012776154890055	-0.913419818421007	0.361021786259044	HSPA1A	PDCD1LG2	MKI67	RGMB	PDCD1LG2->RGMB	HSPA1A->MKI67	0.915471736963804	cerad
PICALM:CALM3->CCL3:KCNQ5	-0.0011670096389659	0.001010232623421	-1.15518902469605	0.248013028179397	PICALM	CALM3	CCL3	KCNQ5	CALM3->KCNQ5	PICALM->CCL3	0.5451453156950117	cerad
TMEM163:TIMP2->HIST:ITGB1	-0.0011671917574698	0.0056283685904015	-0.2073765672455	0.835715781454754	TMEM163	TIMP2	HIST	ITGB1	TIMP2->ITGB1	TMEM163->HIST	0.9905069176186436	cerad
ERN1:HSP90B1->IFI44L:LRP1	-0.001167228422256	0.0006384742026466	-1.82815283282795	0.0675266176203967	ERN1	HSP90B1	IFI44L	LRP1	HSP90B1->LRP1	ERN1->IFI44L	0.4006081868506572	cerad
HIST:TLN1->CCL3:ITGB5	-0.0011677134177853	0.0025550204724853	-0.457027029865442	0.647651617405359	HIST	TLN1	CCL3	ITGB5	TLN1->ITGB5	HIST->CCL3	0.8935637511560336	cerad
CD163:HBEGF->GPNMB:CD82	-0.0011677260687986	0.001937309523902	-0.602756582978366	0.546670633704261	CD163	HBEGF	GPNMB	CD82	HBEGF->CD82	CD163->GPNMB	0.8035759588330396	cerad
AIF1:SERPINF1->IFI44L:PLXDC2	-0.001167945291601	0.0073349672135784	-0.159229790344383	0.8734878339732	AIF1	SERPINF1	IFI44L	PLXDC2	SERPINF1->PLXDC2	AIF1->IFI44L	0.992919146393128	cerad
PICALM:CD14->HSPA1A:RIPK1	-0.0011680272337871	0.0015394672796714	-0.758721701468296	0.448019052264533	PICALM	CD14	HSPA1A	RIPK1	CD14->RIPK1	PICALM->HSPA1A	0.9796734516813498	cerad
TMEM163:SEMA4A->FRMD4A:NRP1_PLXNA1	-0.0011681700367872	0.0007641348663747	-1.52874850787692	0.126326801925994	TMEM163	SEMA4A	FRMD4A	NRP1_PLXNA1	SEMA4A->NRP1_PLXNA1	TMEM163->FRMD4A	0.5883733290021725	cerad
HSPA1A:JAM2->CD163:ITGA4_ITGB1	-0.0011682890869842	0.0007999369402985	-1.46047648024381	0.144159166943194	HSPA1A	JAM2	CD163	ITGA4_ITGB1	JAM2->ITGA4_ITGB1	HSPA1A->CD163	0.9129646783005	cerad
TMEM163:WNT5A->HSPA1A:LRP6	-0.0011683715054319	0.0006925264296619	-1.68711467951084	0.0915813029237562	TMEM163	WNT5A	HSPA1A	LRP6	WNT5A->LRP6	TMEM163->HSPA1A	0.7905075152317259	cerad
HIF1A:COL5A1->MKI67:SDC3	-0.0011685813688888	0.0013504641131382	-0.865318343168142	0.386864085611046	HIF1A	COL5A1	MKI67	SDC3	COL5A1->SDC3	HIF1A->MKI67	0.798487472701199	cerad
FRMD4A:APP->CCL3:TSPAN15	-0.0011687437685099	0.0008678858038287	-1.34665616530879	0.178090996115854	FRMD4A	APP	CCL3	TSPAN15	APP->TSPAN15	FRMD4A->CCL3	0.4584999097335338	cerad
CCL3:C1QA->HIF1A:CD93	-0.0011689490387697	0.001001624838846	-1.16705276610005	0.243189061122542	CCL3	C1QA	HIF1A	CD93	C1QA->CD93	CCL3->HIF1A	0.611128482541572	cerad
CCL3:LIPC->HIST:LRP1	-0.0011689570156771	0.0008192569996039	-1.42685020236906	0.153623077170016	CCL3	LIPC	HIST	LRP1	LIPC->LRP1	CCL3->HIST	0.7041173225707111	cerad
HIF1A:F11R->AIF1:ITGAL_ITGB2	-0.0011690680060378	0.0028196295559116	-0.414617588181681	0.678421870633692	HIF1A	F11R	AIF1	ITGAL_ITGB2	F11R->ITGAL_ITGB2	HIF1A->AIF1	0.9733332389044858	cerad
CCL3:IL1B->MKI67:SIGIRR	-0.0011694073422358	0.005311928017937	-0.22014743766992	0.825756331000503	CCL3	IL1B	MKI67	SIGIRR	IL1B->SIGIRR	CCL3->MKI67	0.9913840234959344	cerad
HIF1A:SERPINE1->HSPA1A:LRP1	-0.0011695137096256	0.0060489202937053	-0.193342555834752	0.846690700288557	HIF1A	SERPINE1	HSPA1A	LRP1	SERPINE1->LRP1	HIF1A->HSPA1A	0.9898825593960258	cerad
PICALM:OMG->GPNMB:TNFRSF1B	-0.0011696653580759	0.0083878505203849	-0.139447568269526	0.889096485478762	PICALM	OMG	GPNMB	TNFRSF1B	OMG->TNFRSF1B	PICALM->GPNMB	0.958113107639214	cerad
HIF1A:SPARC->HIF1A:ENG	-0.0011697658655717	0.0012570856044069	-0.930537953398672	0.352092622826549	HIF1A	SPARC	HIF1A	ENG	SPARC->ENG	HIF1A->HIF1A	0.7025628207168088	cerad
AIF1:HMGB1->HIST:CXCR4	-0.0011698919502594	0.0013321837683975	-0.878176103036241	0.379848158310248	AIF1	HMGB1	HIST	CXCR4	HMGB1->CXCR4	AIF1->HIST	0.8147870459564646	cerad
CCL3:TNFSF9->AIF1:ADGRG5	-0.0011699177475291	0.0025283878248356	-0.462712933529192	0.643570146434503	CCL3	TNFSF9	AIF1	ADGRG5	TNFSF9->ADGRG5	CCL3->AIF1	0.8918383107116363	cerad
HIF1A:PSEN1->MKI67:NOTCH1	-0.0011703488696505	0.0009235844915291	-1.26718116250828	0.20509051980651	HIF1A	PSEN1	MKI67	NOTCH1	PSEN1->NOTCH1	HIF1A->MKI67	0.7849491870505443	cerad
PICALM:ADAM17->TMEM163:NOTCH1	-0.0011703863149179	0.0059376795726538	-0.197111733733183	0.8437401013713	PICALM	ADAM17	TMEM163	NOTCH1	ADAM17->NOTCH1	PICALM->TMEM163	0.9984545118795352	cerad
IFI44L:TNFSF13B->PICALM:CD40	-0.0011704102247286	0.0006806667967708	-1.71950538836497	0.0855223873480257	IFI44L	TNFSF13B	PICALM	CD40	TNFSF13B->CD40	IFI44L->PICALM	0.7638351065277679	cerad
HSPA1A:NECTIN3->HIST:CADM1	-0.0011704933025058	0.0009317691154394	-1.25620530141074	0.209041545159481	HSPA1A	NECTIN3	HIST	CADM1	NECTIN3->CADM1	HSPA1A->HIST	0.9920932993736842	cerad
AIF1:APOE->HIF1A:LRP5	-0.0011706102683384	0.0010464598723509	-1.11863846791243	0.263294405470204	AIF1	APOE	HIF1A	LRP5	APOE->LRP5	AIF1->HIF1A	0.9135666998068188	cerad
PICALM:ARPC5->AIF1:ADRB2	-0.0011707101009529	0.000964855279641	-1.21335305475912	0.224994866621371	PICALM	ARPC5	AIF1	ADRB2	ARPC5->ADRB2	PICALM->AIF1	0.8111828857034589	cerad
HIST:FGF2->HIST:NRP1	-0.0011709113632692	0.001946170894809	-0.601648789627048	0.547407944805101	HIST	FGF2	HIST	NRP1	FGF2->NRP1	HIST->HIST	0.9291374496440512	cerad
FRMD4A:WNT5A->CD163:FZD2	-0.0011710602425727	0.0014854823167312	-0.788336710159992	0.430499780190147	FRMD4A	WNT5A	CD163	FZD2	WNT5A->FZD2	FRMD4A->CD163	0.859428409402354	cerad
MKI67:LGALS3->HSPA1A:ENG	-0.0011713446706879	0.0010319577143119	-1.13507041465259	0.256345816392036	MKI67	LGALS3	HSPA1A	ENG	LGALS3->ENG	MKI67->HSPA1A	0.99999999996712	cerad
MKI67:SEMA4A->HIF1A:NRP1_PLXNA1	-0.0011713832277218	0.0010141252707811	-1.15506758530882	0.248062750961217	MKI67	SEMA4A	HIF1A	NRP1_PLXNA1	SEMA4A->NRP1_PLXNA1	MKI67->HIF1A	0.9015967315770472	cerad
CCL3:WNT5A->HIF1A:RYK	-0.0011714036589738	0.0023196581516283	-0.504989779701629	0.613566014363287	CCL3	WNT5A	HIF1A	RYK	WNT5A->RYK	CCL3->HIF1A	0.8446095758816319	cerad
AIF1:IRAK4->IFI44L:TLR7	-0.0011715014150192	0.0017337735843618	-0.67569458064527	0.499234577454432	AIF1	IRAK4	IFI44L	TLR7	IRAK4->TLR7	AIF1->IFI44L	0.9218297191695208	cerad
CCL3:CALM3->ERN1:PDE1B	-0.0011716386952328	0.0056274707422132	-0.208199873247506	0.83507290755506	CCL3	CALM3	ERN1	PDE1B	CALM3->PDE1B	CCL3->ERN1	0.999999999983011	cerad
HIST:FADD->PICALM:FAS	-0.0011717732660031	0.001275177580798	-0.918909870788223	0.35814271653784	HIST	FADD	PICALM	FAS	FADD->FAS	HIST->PICALM	0.8689673280207592	cerad
HIST:RARRES1->AIF1:NRP2	-0.0011718261937606	0.0009391006321009	-1.24781749016499	0.212097902066268	HIST	RARRES1	AIF1	NRP2	RARRES1->NRP2	HIST->AIF1	0.7454705612232521	cerad
AIF1:TNFSF13B->HIST:TNFRSF13C	-0.0011721829537146	0.0008987752544697	-1.30420029688751	0.192165298695448	AIF1	TNFSF13B	HIST	TNFRSF13C	TNFSF13B->TNFRSF13C	AIF1->HIST	0.7563628974664918	cerad
CCL3:FBN1->TMEM163:ITGB1	-0.0011725565342197	0.0016133489887026	-0.726784187693127	0.467358171047395	CCL3	FBN1	TMEM163	ITGB1	FBN1->ITGB1	CCL3->TMEM163	0.8301296501347193	cerad
GPNMB:BSG->HIF1A:SLC16A1	-0.0011727001755912	0.0018905448750504	-0.620297455546985	0.535061969807726	GPNMB	BSG	HIF1A	SLC16A1	BSG->SLC16A1	GPNMB->HIF1A	0.7862135066562504	cerad
MKI67:LIN7C->GPNMB:ABCA1	-0.0011728803077323	0.0006126283040143	-1.91450558200915	0.0555555865806077	MKI67	LIN7C	GPNMB	ABCA1	LIN7C->ABCA1	MKI67->GPNMB	0.6623761596812942	cerad
FRMD4A:FSTL5->AIF1:LILRA1	-0.0011733604110344	0.0014390689593553	-0.815360795190853	0.414865818517756	FRMD4A	FSTL5	AIF1	LILRA1	FSTL5->LILRA1	FRMD4A->AIF1	0.7264385148739483	cerad
HIST:TNF->ERN1:VSIR	-0.0011733942274426	0.0032036421004212	-0.366268824875411	0.71416448987153	HIST	TNF	ERN1	VSIR	TNF->VSIR	HIST->ERN1	0.9292020125290332	cerad
AIF1:VEGFB->PICALM:NRP1	-0.0011734125615249	0.0016660919435219	-0.704290400111098	0.481251943479349	AIF1	VEGFB	PICALM	NRP1	VEGFB->NRP1	AIF1->PICALM	0.9629288511558852	cerad
CCL3:FARP2->ERN1:PLXNA2	-0.0011734284613631	0.0045067155470848	-0.26037331380326	0.794575825726918	CCL3	FARP2	ERN1	PLXNA2	FARP2->PLXNA2	CCL3->ERN1	0.999999999983011	cerad
GPNMB:MFNG->FRMD4A:NOTCH2	-0.0011736607261588	0.0029900351146624	-0.392524061140117	0.694671036689278	GPNMB	MFNG	FRMD4A	NOTCH2	MFNG->NOTCH2	GPNMB->FRMD4A	0.891023449629288	cerad
GPNMB:ADAM15->HIF1A:ITGB1	-0.0011738642894827	0.0005693862144985	-2.06163103284224	0.0392428771905804	GPNMB	ADAM15	HIF1A	ITGB1	ADAM15->ITGB1	GPNMB->HIF1A	0.2598149110548771	cerad
HIST:VEGFA->AIF1:NRP2	-0.0011738728786969	0.0018832037915433	-0.623338209050113	0.533062294041852	HIST	VEGFA	AIF1	NRP2	VEGFA->NRP2	HIST->AIF1	0.8677019456390231	cerad
HSPA1A:GNAI2->MKI67:UNC5B	-0.0011741056500553	0.0007256767817513	-1.61794572953235	0.105674293944493	HSPA1A	GNAI2	MKI67	UNC5B	GNAI2->UNC5B	HSPA1A->MKI67	0.9051085001601118	cerad
HSPA1A:JAG1->GPNMB:CD46	-0.0011741116213764	0.0035307936353824	-0.332534762046278	0.739485495347395	HSPA1A	JAG1	GPNMB	CD46	JAG1->CD46	HSPA1A->GPNMB	0.9853408478807392	cerad
CCL3:IL18->CCL3:IL18BP	-0.0011741498038181	0.0007660434135339	-1.53274577272516	0.125338506412167	CCL3	IL18	CCL3	IL18BP	IL18->IL18BP	CCL3->CCL3	0.4785234841177128	cerad
HIST:C5->CD163:C5AR2	-0.0011741951188877	0.0030473200388522	-0.385320578054536	0.69999991729215	HIST	C5	CD163	C5AR2	C5->C5AR2	HIST->CD163	0.948058140410242	cerad
GPNMB:APP->MKI67:FPR2	-0.00117425352838	0.000681632158753	-1.72270852145259	0.0849412485573304	GPNMB	APP	MKI67	FPR2	APP->FPR2	GPNMB->MKI67	0.9295574809071012	cerad
HSPA1A:CALM3->HIST:KCNQ1	-0.001174268005902	0.0020956739601644	-0.560329530367351	0.575254688552005	HSPA1A	CALM3	HIST	KCNQ1	CALM3->KCNQ1	HSPA1A->HIST	0.999999999997312	cerad
FRMD4A:HLA-B->FRMD4A:LILRB2	-0.0011744279680225	0.0021713547903581	-0.540873363136049	0.588594871851221	FRMD4A	HLA-B	FRMD4A	LILRB2	HLA-B->LILRB2	FRMD4A->FRMD4A	0.9138703106725904	cerad
TMEM163:SPON2->TMEM163:ITGA5	-0.001174490891236	0.0013589259819775	-0.864278781046559	0.387434763667187	TMEM163	SPON2	TMEM163	ITGA5	SPON2->ITGA5	TMEM163->TMEM163	0.8117680762550584	cerad
MKI67:TGFB1->AIF1:LPP	-0.0011745410188486	0.0190659652217325	-0.0616040680442354	0.950878137267335	MKI67	TGFB1	AIF1	LPP	TGFB1->LPP	MKI67->AIF1	0.9977269285304182	cerad
IFI44L:NRG1->HIF1A:NETO2	-0.001174586179794	0.0011104608163044	-1.0577466242375	0.290170972871513	IFI44L	NRG1	HIF1A	NETO2	NRG1->NETO2	IFI44L->HIF1A	0.7777983037769057	cerad
HIF1A:SERPINE1->CCL3:PLAUR	-0.0011746579256115	0.0029725007087527	-0.39517498588064	0.692713751874599	HIF1A	SERPINE1	CCL3	PLAUR	SERPINE1->PLAUR	HIF1A->CCL3	0.957448684843765	cerad
CD163:PIGF->HSPA1A:FLT1	-0.0011746810833477	0.0012338360961586	-0.952056020248549	0.341068571824288	CD163	PIGF	HSPA1A	FLT1	PIGF->FLT1	CD163->HSPA1A	0.9913447700468166	cerad
HSPA1A:CXCL12->TMEM163:ITGAV	-0.0011747267290509	0.0010467305010841	-1.1222819320105	0.261742585893041	HSPA1A	CXCL12	TMEM163	ITGAV	CXCL12->ITGAV	HSPA1A->TMEM163	0.9250865587977032	cerad
HIF1A:GRN->CCL3:TNFRSF1B	-0.0011748656743147	0.0015440568642922	-0.760895341023123	0.446719581540157	HIF1A	GRN	CCL3	TNFRSF1B	GRN->TNFRSF1B	HIF1A->CCL3	0.7795404618266979	cerad
TMEM163:GNAI2->CD163:EGFR	-0.0011749903334196	0.0010662999852975	-1.10193224197759	0.270491130239877	TMEM163	GNAI2	CD163	EGFR	GNAI2->EGFR	TMEM163->CD163	0.7730386864281269	cerad
TMEM163:VEGFA->TMEM163:ITGA9	-0.0011751490454279	0.0026657583118162	-0.44083105367014	0.659335310378564	TMEM163	VEGFA	TMEM163	ITGA9	VEGFA->ITGA9	TMEM163->TMEM163	0.9063831715802996	cerad
IFI44L:HLA-B->GPNMB:LILRB2	-0.0011751954770771	0.0010032976310056	-1.1713328535413	0.24146501064038	IFI44L	HLA-B	GPNMB	LILRB2	HLA-B->LILRB2	IFI44L->GPNMB	0.906073048156984	cerad
GPNMB:RARRES1->MKI67:NRP2	-0.0011752390223457	0.0009996784929789	-1.17561699146261	0.239747962557711	GPNMB	RARRES1	MKI67	NRP2	RARRES1->NRP2	GPNMB->MKI67	0.9295574809071012	cerad
PICALM:RARRES1->AIF1:NRP2	-0.0011752453758574	0.0018075387878238	-0.650190957878349	0.51556888103418	PICALM	RARRES1	AIF1	NRP2	RARRES1->NRP2	PICALM->AIF1	0.8479623103314972	cerad
CCL3:S100A8->PICALM:ITGB2	-0.0011752802958597	0.0217154710459794	-0.0541217960859013	0.956838126930118	CCL3	S100A8	PICALM	ITGB2	S100A8->ITGB2	CCL3->PICALM	0.99999999997808	cerad
PICALM:ANGPT2->CCL3:ITGA5_ITGB1	-0.0011753425935746	0.0010335863350019	-1.13714989621301	0.255475628245258	PICALM	ANGPT2	CCL3	ITGA5_ITGB1	ANGPT2->ITGA5_ITGB1	PICALM->CCL3	0.5451453156950117	cerad
AIF1:LRPAP1->HIST:LRP1	-0.0011754175602799	0.0095309428199803	-0.123326472782503	0.901848578594029	AIF1	LRPAP1	HIST	LRP1	LRPAP1->LRP1	AIF1->HIST	0.9930281727251408	cerad
AIF1:HLA-A->GPNMB:LILRB1	-0.0011754971078093	0.0062519254444532	-0.188021613221926	0.850859708432731	AIF1	HLA-A	GPNMB	LILRB1	HLA-A->LILRB1	AIF1->GPNMB	0.9845634909212628	cerad
HIST:PSEN1->AIF1:NOTCH1	-0.001175497605847	0.0024784758874182	-0.474282445842745	0.635298507720607	HIST	PSEN1	AIF1	NOTCH1	PSEN1->NOTCH1	HIST->AIF1	0.9037748717583092	cerad
PICALM:HLA-A->ERN1:APLP2	-0.0011755015775042	0.0018633745520717	-0.630845567895804	0.528141505339015	PICALM	HLA-A	ERN1	APLP2	HLA-A->APLP2	PICALM->ERN1	0.9772266192391448	cerad
CCL3:COL4A4->FRMD4A:ITGA9_ITGB1	-0.0011757556109687	0.0007794069736381	-1.50852590589541	0.131419981522758	CCL3	COL4A4	FRMD4A	ITGA9_ITGB1	COL4A4->ITGA9_ITGB1	CCL3->FRMD4A	0.4117826087713083	cerad
HIF1A:PLAU->HSPA1A:ST14	-0.0011757592386155	0.0062440997428391	-0.188299240409138	0.850642080770391	HIF1A	PLAU	HSPA1A	ST14	PLAU->ST14	HIF1A->HSPA1A	0.9898825593960258	cerad
GPNMB:NUCB2->HIF1A:ERAP1	-0.0011757955572791	0.0019371132038857	-0.606983399277134	0.543861929095183	GPNMB	NUCB2	HIF1A	ERAP1	NUCB2->ERAP1	GPNMB->HIF1A	0.7971106136356881	cerad
TMEM163:SEMA6B->GPNMB:PLXNA4	-0.0011758573609125	0.0008855745198674	-1.32779041687928	0.184247353665606	TMEM163	SEMA6B	GPNMB	PLXNA4	SEMA6B->PLXNA4	TMEM163->GPNMB	0.7476005723523621	cerad
IFI44L:APOE->FRMD4A:SCARB1	-0.0011758641781862	0.0108247988880075	-0.108626884467013	0.913498436207196	IFI44L	APOE	FRMD4A	SCARB1	APOE->SCARB1	IFI44L->FRMD4A	0.9826168652328796	cerad
HIF1A:INHBA->HIST:SMAD3	-0.0011759227356392	0.0015794816185766	-0.744499158337121	0.456574550214636	HIF1A	INHBA	HIST	SMAD3	INHBA->SMAD3	HIF1A->HIST	0.7874790604853673	cerad
GPNMB:AGRN->HIST:LRP1	-0.0011759864037178	0.0035362757624068	-0.332549405852168	0.739474439781871	GPNMB	AGRN	HIST	LRP1	AGRN->LRP1	GPNMB->HIST	0.8493126933896384	cerad
HIST:APOE->HIST:TREM2	-0.0011760275986787	0.0031320110498695	-0.375486414304854	0.707298748385514	HIST	APOE	HIST	TREM2	APOE->TREM2	HIST->HIST	0.9829128146578034	cerad
MKI67:WNT5A->TMEM163:FZD2	-0.0011760514253319	0.0006129159550044	-1.91878089602586	0.0550120685594942	MKI67	WNT5A	TMEM163	FZD2	WNT5A->FZD2	MKI67->TMEM163	0.8472380495090812	cerad
GPNMB:COL6A6->GPNMB:ITGA9_ITGB1	-0.0011763091981336	0.0007993315614007	-1.47161610392591	0.141124574355372	GPNMB	COL6A6	GPNMB	ITGA9_ITGB1	COL6A6->ITGA9_ITGB1	GPNMB->GPNMB	0.4435587121262045	cerad
IFI44L:APP->CD163:TNFRSF21	-0.0011765586681393	0.0006323111035172	-1.86072751465983	0.0627826662334362	IFI44L	APP	CD163	TNFRSF21	APP->TNFRSF21	IFI44L->CD163	0.8221983463094715	cerad
TMEM163:GPI->TMEM163:AMFR	-0.0011767106009581	0.0023999708479806	-0.490302039271967	0.623920184191627	TMEM163	GPI	TMEM163	AMFR	GPI->AMFR	TMEM163->TMEM163	0.899972395420504	cerad
PICALM:APP->AIF1:LRP10	-0.0011767896672611	0.0007607514782274	-1.54687792392207	0.121892685315789	PICALM	APP	AIF1	LRP10	APP->LRP10	PICALM->AIF1	0.7389822258521138	cerad
AIF1:LTBP3->MKI67:ITGB5	-0.0011775673671307	0.0007490804690901	-1.57201718069232	0.115946566806035	AIF1	LTBP3	MKI67	ITGB5	LTBP3->ITGB5	AIF1->MKI67	0.6110966961323692	cerad
GPNMB:PDGFB->IFI44L:ADGRV1	-0.0011777595889447	0.0038561594914824	-0.305422945172827	0.760044048416329	GPNMB	PDGFB	IFI44L	ADGRV1	PDGFB->ADGRV1	GPNMB->IFI44L	0.9703056672525924	cerad
HSPA1A:FARP2->HSPA1A:PLXNA2	-0.0011778220096549	0.0010258534019363	-1.1481387179024	0.250911302852677	HSPA1A	FARP2	HSPA1A	PLXNA2	FARP2->PLXNA2	HSPA1A->HSPA1A	0.8274236170881236	cerad
HSPA1A:NECTIN2->MKI67:CD226	-0.0011778927494261	0.0015554003440576	-0.757292329223309	0.448874745490332	HSPA1A	NECTIN2	MKI67	CD226	NECTIN2->CD226	HSPA1A->MKI67	0.9281665375201305	cerad
CD163:GNAI2->ERN1:ADCY7	-0.0011779076158914	0.000793438989553	-1.48455978518902	0.137660475017576	CD163	GNAI2	ERN1	ADCY7	GNAI2->ADCY7	CD163->ERN1	0.6518049680029805	cerad
CCL3:IL16->CCL3:CD9	-0.0011782374173681	0.0015269346404936	-0.771635789850945	0.44033017057669	CCL3	IL16	CCL3	CD9	IL16->CD9	CCL3->CCL3	0.6721909905456855	cerad
CD163:CALM1->CCL3:PDE1C	-0.0011783323247506	0.0005831995684526	-2.02046158552052	0.0433355308992117	CD163	CALM1	CCL3	PDE1C	CALM1->PDE1C	CD163->CCL3	0.4307605520616319	cerad
FRMD4A:CCL3L1->CD163:CCR1	-0.0011784996737829	0.0011886879125107	-0.991429004517889	0.321476143262763	FRMD4A	CCL3L1	CD163	CCR1	CCL3L1->CCR1	FRMD4A->CD163	0.8444504708234789	cerad
TMEM163:PDGFB->AIF1:LRP1	-0.0011787268435985	0.0057974320793416	-0.203318784500948	0.838885874244356	TMEM163	PDGFB	AIF1	LRP1	PDGFB->LRP1	TMEM163->AIF1	0.982213109039874	cerad
CCL3:LPL->HIST:LRP1	-0.0011789928767629	0.0008062806045984	-1.46226124011763	0.143669635602418	CCL3	LPL	HIST	LRP1	LPL->LRP1	CCL3->HIST	0.7041173225707111	cerad
HSPA1A:WNT2B->ERN1:FZD2_LRP6	-0.0011790106031377	0.0007473543389384	-1.57757912372913	0.114662331486464	HSPA1A	WNT2B	ERN1	FZD2_LRP6	WNT2B->FZD2_LRP6	HSPA1A->ERN1	0.6687312263946436	cerad
AIF1:TNF->TMEM163:NOTCH1	-0.0011790337379261	0.0007803695257093	-1.51086594117632	0.130822609941472	AIF1	TNF	TMEM163	NOTCH1	TNF->NOTCH1	AIF1->TMEM163	0.8452568347788053	cerad
HIST:COL18A1->MKI67:PTPRS	-0.001179195318136	0.0029429568721666	-0.400683859586409	0.688652895571318	HIST	COL18A1	MKI67	PTPRS	COL18A1->PTPRS	HIST->MKI67	0.9691319302433588	cerad
HIF1A:GNAI2->GPNMB:ADCY1	-0.0011792110095458	0.0010417852007401	-1.13191376562856	0.257670690756807	HIF1A	GNAI2	GPNMB	ADCY1	GNAI2->ADCY1	HIF1A->GPNMB	0.6192244267989669	cerad
IFI44L:IGFBP4->HIST:LRP6	-0.0011792362336595	0.0018516944121868	-0.636841708814583	0.524227955089208	IFI44L	IGFBP4	HIST	LRP6	IGFBP4->LRP6	IFI44L->HIST	0.9074181274713004	cerad
AIF1:C1QB->AIF1:CD33	-0.0011794561065215	0.0030977270396575	-0.380748881816236	0.703389593511323	AIF1	C1QB	AIF1	CD33	C1QB->CD33	AIF1->AIF1	0.9468766318201214	cerad
HIF1A:C1QB->HIST:CD33	-0.0011796565916144	0.0010392753096496	-1.13507612531674	0.256343423869379	HIF1A	C1QB	HIST	CD33	C1QB->CD33	HIF1A->HIST	0.6613595301104551	cerad
HIST:LGALS3BP->FRMD4A:CD33	-0.0011798013295415	0.0014194250224368	-0.831182563990629	0.405870503203958	HIST	LGALS3BP	FRMD4A	CD33	LGALS3BP->CD33	HIST->FRMD4A	0.912585982726448	cerad
ERN1:SPTAN1->PICALM:PTPRA	-0.0011798680040436	0.0043069536384352	-0.273944904703528	0.784126962092818	ERN1	SPTAN1	PICALM	PTPRA	SPTAN1->PTPRA	ERN1->PICALM	0.9604387792282336	cerad
HIF1A:GNAS->HIF1A:ADORA1	-0.0011801689950557	0.0006020442693643	-1.96026946041989	0.0499643035694942	HIF1A	GNAS	HIF1A	ADORA1	GNAS->ADORA1	HIF1A->HIF1A	0.4002758252252738	cerad
TMEM163:WNT5A->HSPA1A:RYK	-0.0011803405754227	0.0023466234662631	-0.502995300435803	0.614967576294836	TMEM163	WNT5A	HSPA1A	RYK	WNT5A->RYK	TMEM163->HSPA1A	0.9872592130396848	cerad
IFI44L:ARF1->AIF1:INSR	-0.0011803757251913	0.0016534067854242	-0.713905214129409	0.475285792942469	IFI44L	ARF1	AIF1	INSR	ARF1->INSR	IFI44L->AIF1	0.9622240597614048	cerad
CCL3:RARRES1->HIST:NRP2	-0.0011803837855319	0.0008240640791997	-1.43239320257503	0.152031322800272	CCL3	RARRES1	HIST	NRP2	RARRES1->NRP2	CCL3->HIST	0.7041173225707111	cerad
AIF1:EDA->HIST:EDA2R	-0.0011804249482246	0.0006341146728964	-1.86153230429569	0.0626690430726999	AIF1	EDA	HIST	EDA2R	EDA->EDA2R	AIF1->HIST	0.6463949464297305	cerad
PICALM:WNT5A->AIF1:RYK	-0.0011804492595028	0.0029401838617258	-0.401488245299699	0.688060690777221	PICALM	WNT5A	AIF1	RYK	WNT5A->RYK	PICALM->AIF1	0.907355332701001	cerad
AIF1:TNF->CD163:SEMA4C	-0.0011805063232542	0.0007148865665746	-1.65131977358388	0.0986732967470273	AIF1	TNF	CD163	SEMA4C	TNF->SEMA4C	AIF1->CD163	0.95880829130039	cerad
HSPA1A:SDC2->FRMD4A:PTPRJ	-0.0011806037797078	0.0038385396440863	-0.307565868578879	0.758412694917456	HSPA1A	SDC2	FRMD4A	PTPRJ	SDC2->PTPRJ	HSPA1A->FRMD4A	0.9652621457322632	cerad
MKI67:CALM1->MKI67:GRM5	-0.0011806656914969	0.0059330509953539	-0.198998069024101	0.842264255082769	MKI67	CALM1	MKI67	GRM5	CALM1->GRM5	MKI67->MKI67	0.999999999995943	cerad
CCL3:TLN1->HSPA1A:ITGB5	-0.0011808543655922	0.0013031406398169	-0.906160340266941	0.364850991303528	CCL3	TLN1	HSPA1A	ITGB5	TLN1->ITGB5	CCL3->HSPA1A	0.6898376519934365	cerad
HIST:LILRB4->CCL3:LAIR1	-0.0011808589045619	0.0007281155212748	-1.62180158238396	0.104845839527306	HIST	LILRB4	CCL3	LAIR1	LILRB4->LAIR1	HIST->CCL3	0.6261476531075792	cerad
MKI67:SEMA4C->IFI44L:PLXNB2	-0.0011808714536438	0.0011229776516485	-1.05155383271451	0.293004298718622	MKI67	SEMA4C	IFI44L	PLXNB2	SEMA4C->PLXNB2	MKI67->IFI44L	0.5760399136053029	cerad
CD163:IL10->PICALM:IFNLR1	-0.0011810417691427	0.0023524770270863	-0.502041786399723	0.615638127669573	CD163	IL10	PICALM	IFNLR1	IL10->IFNLR1	CD163->PICALM	0.8922879279165935	cerad
HIF1A:SEMA4D->FRMD4A:PLXNB1	-0.0011814594656213	0.000628914910884	-1.8785680625072	0.0603034954281454	HIF1A	SEMA4D	FRMD4A	PLXNB1	SEMA4D->PLXNB1	HIF1A->FRMD4A	0.788244908404768	cerad
HIF1A:TGFB2->HIST:TGFBR1_TGFBR2	-0.0011815130353433	0.0040614722635696	-0.290907572099206	0.771122009956755	HIF1A	TGFB2	HIST	TGFBR1_TGFBR2	TGFB2->TGFBR1_TGFBR2	HIF1A->HIST	0.9381518301690964	cerad
MKI67:TGFB1->IFI44L:SMAD3	-0.0011815530149545	0.0047614529145641	-0.248149679552737	0.804018598671584	MKI67	TGFB1	IFI44L	SMAD3	TGFB1->SMAD3	MKI67->IFI44L	0.9267600184282668	cerad
HIF1A:ADAM15->GPNMB:ITGAV	-0.001181585804519	0.0009445937024863	-1.25089316328167	0.210973458529542	HIF1A	ADAM15	GPNMB	ITGAV	ADAM15->ITGAV	HIF1A->GPNMB	0.5604323432276191	cerad
TMEM163:SELPLG->AIF1:ITGB2	-0.001181816621093	0.0026832829436561	-0.440436825302781	0.659620758374536	TMEM163	SELPLG	AIF1	ITGB2	SELPLG->ITGB2	TMEM163->AIF1	0.9524456178033172	cerad
AIF1:TGFB1->MKI67:ENG	-0.001181967602977	0.0023521202451022	-0.502511555452249	0.615307726061153	AIF1	TGFB1	MKI67	ENG	TGFB1->ENG	AIF1->MKI67	0.8394597895803511	cerad
CD163:LRPAP1->GPNMB:LRP8	-0.0011820217505142	0.0026166787927664	-0.451725964142723	0.651466411145553	CD163	LRPAP1	GPNMB	LRP8	LRPAP1->LRP8	CD163->GPNMB	0.8650041632887203	cerad
IFI44L:HLA-C->HIF1A:LILRB1	-0.001182230659729	0.0023164054982826	-0.510372929353483	0.609790218397716	IFI44L	HLA-C	HIF1A	LILRB1	HLA-C->LILRB1	IFI44L->HIF1A	0.8741407652031089	cerad
GPNMB:CALM1->IFI44L:CACNA1C	-0.0011824353742175	0.0022216423341885	-0.532234804865388	0.594563379927433	GPNMB	CALM1	IFI44L	CACNA1C	CALM1->CACNA1C	GPNMB->IFI44L	0.9218030952235338	cerad
IFI44L:WNT5A->FRMD4A:FZD3	-0.0011825317774176	0.0017868269632422	-0.661805424780424	0.508095929049588	IFI44L	WNT5A	FRMD4A	FZD3	WNT5A->FZD3	IFI44L->FRMD4A	0.8845301933247272	cerad
FRMD4A:C1QA->CD163:CD93	-0.0011825576293697	0.0039617772325321	-0.298491702072273	0.765327908421338	FRMD4A	C1QA	CD163	CD93	C1QA->CD93	FRMD4A->CD163	0.9630232644047184	cerad
CCL3:BSG->FRMD4A:SLC16A1	-0.001182760001613	0.0013738426803645	-0.860913711968239	0.389285569030202	CCL3	BSG	FRMD4A	SLC16A1	BSG->SLC16A1	CCL3->FRMD4A	0.6219746768641188	cerad
HIST:CXCL12->HIF1A:ITGB1	-0.0011827868508338	0.0006240138979907	-1.89544953188106	0.058032871872879	HIST	CXCL12	HIF1A	ITGB1	CXCL12->ITGB1	HIST->HIF1A	0.4453313306899324	cerad
AIF1:TGS1->TMEM163:RXRA	-0.0011828441375199	0.0016204577235922	-0.729944459703538	0.465424134563933	AIF1	TGS1	TMEM163	RXRA	TGS1->RXRA	AIF1->TMEM163	0.97497693240915	cerad
GPNMB:YBX1->HSPA1A:NOTCH1	-0.0011828525396334	0.0014683052316789	-0.805590359629021	0.420479086053216	GPNMB	YBX1	HSPA1A	NOTCH1	YBX1->NOTCH1	GPNMB->HSPA1A	0.9237333572967742	cerad
CD163:CALCB->IFI44L:RAMP1	-0.001182977159531	0.0013326391320761	-0.88769504891244	0.374704809870064	CD163	CALCB	IFI44L	RAMP1	CALCB->RAMP1	CD163->IFI44L	0.820618263670612	cerad
IFI44L:HSPA1A->CD163:GRIN2D	-0.001183020236821	0.0005874282458909	-2.01389743359492	0.0440203030576934	IFI44L	HSPA1A	CD163	GRIN2D	HSPA1A->GRIN2D	IFI44L->CD163	0.8221983463094715	cerad
CCL3:NECTIN2->CD163:CD226	-0.0011830730140892	0.0010035721683768	-1.17886192081502	0.238453162837712	CCL3	NECTIN2	CD163	CD226	NECTIN2->CD226	CCL3->CD163	0.5332894251103842	cerad
HIST:CCL3->IFI44L:CCR1	-0.0011832855003057	0.001873537057617	-0.631578380312764	0.52766241742673	HIST	CCL3	IFI44L	CCR1	CCL3->CCR1	HIST->IFI44L	0.8746605137791199	cerad
FRMD4A:CALM1->HSPA1A:CALCR	-0.0011834646908942	0.0005563807715209	-2.12707690752698	0.0334136936288214	FRMD4A	CALM1	HSPA1A	CALCR	CALM1->CALCR	FRMD4A->HSPA1A	0.8029224179048247	cerad
TMEM163:CALM3->MKI67:INSR	-0.0011834662307401	0.0009394273261947	-1.25977411742309	0.20775085924517	TMEM163	CALM3	MKI67	INSR	CALM3->INSR	TMEM163->MKI67	0.7706529028934627	cerad
TMEM163:FBN1->ERN1:ITGA5	-0.0011835911399034	0.0019780384414273	-0.598366095984169	0.549595682977733	TMEM163	FBN1	ERN1	ITGA5	FBN1->ITGA5	TMEM163->ERN1	0.8182869057668468	cerad
AIF1:C1QB->PICALM:CD33	-0.0011836204702821	0.0029601577439291	-0.399850471722203	0.689266653672312	AIF1	C1QB	PICALM	CD33	C1QB->CD33	AIF1->PICALM	0.977092289271739	cerad
TMEM163:MELTF->HIST:TFRC	-0.0011838092885108	0.0036914933298717	-0.320685744961655	0.748448551078725	TMEM163	MELTF	HIST	TFRC	MELTF->TFRC	TMEM163->HIST	0.9905069176186436	cerad
TMEM163:CNTN1->PICALM:NOTCH1	-0.0011838189088051	0.0021393849051733	-0.553345452677785	0.580026882715933	TMEM163	CNTN1	PICALM	NOTCH1	CNTN1->NOTCH1	TMEM163->PICALM	0.948907105614666	cerad
ERN1:AFDN->CD163:EPHB6	-0.0011839886075618	0.000785126246534	-1.50802321637904	0.131548585186487	ERN1	AFDN	CD163	EPHB6	AFDN->EPHB6	ERN1->CD163	0.5658333603738092	cerad
TMEM163:MADCAM1->CD163:CD44	-0.0011840147082506	0.0014205073503129	-0.83351536899111	0.404554133684866	TMEM163	MADCAM1	CD163	CD44	MADCAM1->CD44	TMEM163->CD163	0.8467736522300471	cerad
HIF1A:SEMA4A->HIF1A:LILRB2	-0.0011841569944861	0.0010227780382588	-1.15778492516523	0.246951816723393	HIF1A	SEMA4A	HIF1A	LILRB2	SEMA4A->LILRB2	HIF1A->HIF1A	0.6556769298451018	cerad
CCL3:LAMA2->GPNMB:ITGA9_ITGB1	-0.00118429066323	0.0015655079740474	-0.756489703574152	0.449355643421101	CCL3	LAMA2	GPNMB	ITGA9_ITGB1	LAMA2->ITGA9_ITGB1	CCL3->GPNMB	0.7555537367257451	cerad
CD163:LGALS9->AIF1:SLC1A5	-0.0011844994168367	0.0028141179270967	-0.42091321242487	0.673818456888485	CD163	LGALS9	AIF1	SLC1A5	LGALS9->SLC1A5	CD163->AIF1	0.9458838210247428	cerad
MKI67:ANGPTL1->HIST:LILRB3	-0.0011845024358994	0.0011108535527971	-1.06629936314901	0.28628833731662	MKI67	ANGPTL1	HIST	LILRB3	ANGPTL1->LILRB3	MKI67->HIST	0.8285788683146154	cerad
HIF1A:FARP2->FRMD4A:PLXNA3	-0.0011845167660515	0.0021213017681152	-0.558391448051237	0.576577111272606	HIF1A	FARP2	FRMD4A	PLXNA3	FARP2->PLXNA3	HIF1A->FRMD4A	0.8916424418063503	cerad
HIF1A:LGALS9->TMEM163:PTPRC	-0.0011847941438286	0.0089185558305035	-0.132845963667842	0.894315202733946	HIF1A	LGALS9	TMEM163	PTPRC	LGALS9->PTPRC	HIF1A->TMEM163	0.9769421508126258	cerad
MKI67:IL18->IFI44L:IL18BP	-0.0011848031628763	0.0013198897428259	-0.897653133010661	0.36937050283927	MKI67	IL18	IFI44L	IL18BP	IL18->IL18BP	MKI67->IFI44L	0.6294276057095294	cerad
IFI44L:GRN->FRMD4A:TNFRSF1A	-0.0011848944144643	0.0025007266407028	-0.473820047012951	0.635628237719688	IFI44L	GRN	FRMD4A	TNFRSF1A	GRN->TNFRSF1A	IFI44L->FRMD4A	0.9543325922065904	cerad
FRMD4A:CALM3->HSPA1A:PDE1A	-0.0011850722789095	0.0008365618091997	-1.4165985894613	0.15660032117085	FRMD4A	CALM3	HSPA1A	PDE1A	CALM3->PDE1A	FRMD4A->HSPA1A	0.8029224179048247	cerad
TMEM163:IRAK4->HSPA1A:TLR7	-0.0011850892847945	0.0014492080049712	-0.817749612705228	0.413500174879688	TMEM163	IRAK4	HSPA1A	TLR7	IRAK4->TLR7	TMEM163->HSPA1A	0.9292124093947256	cerad
GPNMB:LGALS3BP->HIF1A:CD33	-0.001185235185464	0.0005964492563082	-1.98715175336121	0.0469055825417416	GPNMB	LGALS3BP	HIF1A	CD33	LGALS3BP->CD33	GPNMB->HIF1A	0.2814334952504496	cerad
CCL3:ICAM1->CCL3:ITGAX_ITGB2	-0.0011852367682893	0.0006115084889804	-1.93821801274654	0.0525966300502723	CCL3	ICAM1	CCL3	ITGAX_ITGB2	ICAM1->ITGAX_ITGB2	CCL3->CCL3	0.4383667630272188	cerad
MKI67:LGALS9->PICALM:CD47	-0.0011853229172512	0.0018728768251911	-0.632888880522268	0.52680620962534	MKI67	LGALS9	PICALM	CD47	LGALS9->CD47	MKI67->PICALM	0.8777441381538615	cerad
IFI44L:CNTN6->TMEM163:NOTCH1	-0.0011856590155382	0.0005046714563792	-2.3493680899741	0.0188053060355233	IFI44L	CNTN6	TMEM163	NOTCH1	CNTN6->NOTCH1	IFI44L->TMEM163	0.7894219675724233	cerad
PICALM:PDCD1LG2->HIST:RGMB	-0.0011856871455681	0.0016111177030037	-0.735940734409103	0.461766765979874	PICALM	PDCD1LG2	HIST	RGMB	PDCD1LG2->RGMB	PICALM->HIST	0.830968057296872	cerad
PICALM:AIMP1->GPNMB:NTRK1	-0.0011859260130775	0.003565344573766	-0.332625918348444	0.739416676376613	PICALM	AIMP1	GPNMB	NTRK1	AIMP1->NTRK1	PICALM->GPNMB	0.8894662571936228	cerad
HSPA1A:WNT5A->IFI44L:RYK	-0.0011859637710713	0.000737646779807	-1.60776648598874	0.10788633102936	HSPA1A	WNT5A	IFI44L	RYK	WNT5A->RYK	HSPA1A->IFI44L	0.645369999796721	cerad
TMEM163:SOCS2->TMEM163:EPOR	-0.0011861164222929	0.0025588792364695	-0.463529659934021	0.642984760048122	TMEM163	SOCS2	TMEM163	EPOR	SOCS2->EPOR	TMEM163->TMEM163	0.9059970715167142	cerad
HIST:APP->HIST:LRP10	-0.0011861290381791	0.0008692581873447	-1.36453018843841	0.172400759659442	HIST	APP	HIST	LRP10	APP->LRP10	HIST->HIST	0.875319989065035	cerad
AIF1:ADAM10->CCL3:TSPAN15	-0.0011862493500727	0.0012424964662953	-0.954730562421382	0.339713970139438	AIF1	ADAM10	CCL3	TSPAN15	ADAM10->TSPAN15	AIF1->CCL3	0.6748253547373897	cerad
HIST:ANGPT2->GPNMB:ITGA5_ITGB1	-0.0011863850618387	0.0016712848240372	-0.709864078687019	0.477788427848931	HIST	ANGPT2	GPNMB	ITGA5_ITGB1	ANGPT2->ITGA5_ITGB1	HIST->GPNMB	0.7524799047574907	cerad
CD163:THBS1->AIF1:CD47	-0.0011864721097713	0.0009713044920231	-1.22152437213589	0.221887543509681	CD163	THBS1	AIF1	CD47	THBS1->CD47	CD163->AIF1	0.8543716597220594	cerad
MKI67:ARF6->MKI67:SMAP1	-0.0011864992129021	0.0008278097225056	-1.43329944145958	0.151772281545746	MKI67	ARF6	MKI67	SMAP1	ARF6->SMAP1	MKI67->MKI67	0.8057548857735825	cerad
MKI67:PLTP->AIF1:ABCA1	-0.0011866511978914	0.0005919966575127	-2.00448969235246	0.0450176299831746	MKI67	PLTP	AIF1	ABCA1	PLTP->ABCA1	MKI67->AIF1	0.5685120208464453	cerad
CCL3:SPTAN1->HIST:PTPRA	-0.0011868229841487	0.0020448132771251	-0.580406532677334	0.561640500792219	CCL3	SPTAN1	HIST	PTPRA	SPTAN1->PTPRA	CCL3->HIST	0.8194991518120178	cerad
PICALM:TGFB1->CCL3:ACVR1_TGFBR1_TGFBR2	-0.0011869296433104	0.0012771368814989	-0.929367603821274	0.352698610910048	PICALM	TGFB1	CCL3	ACVR1_TGFBR1_TGFBR2	TGFB1->ACVR1_TGFBR1_TGFBR2	PICALM->CCL3	0.5920298111704377	cerad
PICALM:TGFB1->CCL3:ACVR1_TGFBR2	-0.0011869296433104	0.0012771368814989	-0.929367603821274	0.352698610910048	PICALM	TGFB1	CCL3	ACVR1_TGFBR2	TGFB1->ACVR1_TGFBR2	PICALM->CCL3	0.5920298111704377	cerad
HIST:ADAM15->MKI67:ITGA5	-0.001187009617527	0.0008290522343412	-1.43176698446544	0.152210518892886	HIST	ADAM15	MKI67	ITGA5	ADAM15->ITGA5	HIST->MKI67	0.8482565375801461	cerad
HIST:GNAS->TMEM163:ADCY1	-0.0011870385395972	0.0012525372595948	-0.947707168392913	0.343278550613318	HIST	GNAS	TMEM163	ADCY1	GNAS->ADCY1	HIST->TMEM163	0.8878632902517751	cerad
AIF1:APP->ERN1:LRP1	-0.0011878155584252	0.0022860791597025	-0.519586364008394	0.603351904185219	AIF1	APP	ERN1	LRP1	APP->LRP1	AIF1->ERN1	0.999999958043551	cerad
TMEM163:POMC->CD163:ADRB2	-0.0011880382209851	0.0011638739946577	-1.02076189212782	0.307367263212315	TMEM163	POMC	CD163	ADRB2	POMC->ADRB2	TMEM163->CD163	0.7730386864281269	cerad
GPNMB:GDF11->IFI44L:BMPR2	-0.0011880668496804	0.0008158822067247	-1.45617448191419	0.145344391853592	GPNMB	GDF11	IFI44L	BMPR2	GDF11->BMPR2	GPNMB->IFI44L	0.8272971528678221	cerad
GPNMB:LPL->CCL3:VLDLR	-0.0011882102706661	0.0010153187351756	-1.17028301507761	0.241887094765197	GPNMB	LPL	CCL3	VLDLR	LPL->VLDLR	GPNMB->CCL3	0.7294057062095186	cerad
IFI44L:YBX1->GPNMB:NOTCH1	-0.0011883112274136	0.002429981843754	-0.489020619832219	0.62482709868025	IFI44L	YBX1	GPNMB	NOTCH1	YBX1->NOTCH1	IFI44L->GPNMB	0.9320920816365388	cerad
ERN1:ADAM10->GPNMB:GPNMB	-0.0011885480590101	0.0051193721764909	-0.232166761476762	0.816408492960358	ERN1	ADAM10	GPNMB	GPNMB	ADAM10->GPNMB	ERN1->GPNMB	0.999999999854252	cerad
CD163:B2M->MKI67:KLRD1	-0.0011886253771289	0.0009730666621158	-1.22152512608369	0.221887258229888	CD163	B2M	MKI67	KLRD1	B2M->KLRD1	CD163->MKI67	0.8078336880358654	cerad
MKI67:TXLNA->IFI44L:STX4	-0.001188626526843	0.0011456523711572	-1.03751064176857	0.299497938782962	MKI67	TXLNA	IFI44L	STX4	TXLNA->STX4	MKI67->IFI44L	0.5760399136053029	cerad
ERN1:HLA-DQA1->FRMD4A:CD4	-0.001188785233789	0.0009822277879807	-1.21029485047757	0.226165772953152	ERN1	HLA-DQA1	FRMD4A	CD4	HLA-DQA1->CD4	ERN1->FRMD4A	0.66443741534241	cerad
MKI67:FARP2->PICALM:PLXNA3	-0.0011888014649274	0.0017952804393345	-0.662181483672915	0.507854919456651	MKI67	FARP2	PICALM	PLXNA3	FARP2->PLXNA3	MKI67->PICALM	0.872655195733013	cerad
IFI44L:CALM3->TMEM163:PDE1B	-0.0011892257980513	0.0018324200753192	-0.648991906424126	0.516343607613909	IFI44L	CALM3	TMEM163	PDE1B	CALM3->PDE1B	IFI44L->TMEM163	0.8818406539263718	cerad
HIST:TNFSF10->CD163:TNFRSF10A	-0.0011892267688842	0.0049646744884379	-0.239537712221372	0.810688657321319	HIST	TNFSF10	CD163	TNFRSF10A	TNFSF10->TNFRSF10A	HIST->CD163	0.9773847690417178	cerad
TMEM163:CP->HIST:SLC40A1	-0.001189521116866	0.0020800414495802	-0.571873756220648	0.567407504683327	TMEM163	CP	HIST	SLC40A1	CP->SLC40A1	TMEM163->HIST	0.9652847183332208	cerad
HIST:MFNG->ERN1:NOTCH1	-0.0011895558459853	0.0030653233673899	-0.388068632053722	0.697965244439739	HIST	MFNG	ERN1	NOTCH1	MFNG->NOTCH1	HIST->ERN1	0.9292020125290332	cerad
MKI67:CALM1->HIF1A:KCNQ5	-0.0011896137270939	0.0021719898274635	-0.547706859420767	0.583893201407191	MKI67	CALM1	HIF1A	KCNQ5	CALM1->KCNQ5	MKI67->HIF1A	0.9952639552620998	cerad
FRMD4A:PTDSS1->HSPA1A:JMJD6	-0.0011896294821566	0.0015009069992026	-0.79260705879089	0.428006794828561	FRMD4A	PTDSS1	HSPA1A	JMJD6	PTDSS1->JMJD6	FRMD4A->HSPA1A	0.8184915846673423	cerad
FRMD4A:TIMD4->FRMD4A:HAVCR1	-0.0011897621215521	0.001202354466046	-0.989526928331422	0.322405401470506	FRMD4A	TIMD4	FRMD4A	HAVCR1	TIMD4->HAVCR1	FRMD4A->FRMD4A	0.7604004817574781	cerad
TMEM163:GNAS->ERN1:TSHR	-0.0011898394426196	0.0007872515834114	-1.51138399425472	0.130690644902312	TMEM163	GNAS	ERN1	TSHR	GNAS->TSHR	TMEM163->ERN1	0.3853977714338899	cerad
CCL3:PLTP->FRMD4A:ABCA1	-0.0011899546706582	0.0012352005427929	-0.963369614433267	0.335362069328137	CCL3	PLTP	FRMD4A	ABCA1	PLTP->ABCA1	CCL3->FRMD4A	0.5929285489061733	cerad
HIST:ADAM10->IFI44L:NOTCH1	-0.0011900968879063	0.0031144504275152	-0.382120992324099	0.702371621579502	HIST	ADAM10	IFI44L	NOTCH1	ADAM10->NOTCH1	HIST->IFI44L	0.9352455112754674	cerad
ERN1:PSEN1->HSPA1A:NOTCH2	-0.0011902476901484	0.0009333067769082	-1.27530166885885	0.202202487284006	ERN1	PSEN1	HSPA1A	NOTCH2	PSEN1->NOTCH2	ERN1->HSPA1A	0.625469475542216	cerad
FRMD4A:LRIG1->CD163:EGFR	-0.0011903589227042	0.0020037624696302	-0.594061891439577	0.552470718221025	FRMD4A	LRIG1	CD163	EGFR	LRIG1->EGFR	FRMD4A->CD163	0.8854264044022294	cerad
CCL3:ICAM5->HSPA1A:ITGAL	-0.0011904287162923	0.0011530400554172	-1.03242615961118	0.301872522430501	CCL3	ICAM5	HSPA1A	ITGAL	ICAM5->ITGAL	CCL3->HSPA1A	0.6898376519934365	cerad
CD163:IL1B->AIF1:ADRB2	-0.0011905400533418	0.0010528968231396	-1.13072812755935	0.258169538779357	CD163	IL1B	AIF1	ADRB2	IL1B->ADRB2	CD163->AIF1	0.8543716597220594	cerad
HSPA1A:TGFB2->FRMD4A:ACVR1B_TGFBR2	-0.0011906086294788	0.0014477634697354	-0.822377863765516	0.410861873894803	HSPA1A	TGFB2	FRMD4A	ACVR1B_TGFBR2	TGFB2->ACVR1B_TGFBR2	HSPA1A->FRMD4A	0.9096973863567236	cerad
TMEM163:HLA-F->MKI67:LILRB2	-0.0011906248748431	0.0053461626489756	-0.222706444419777	0.823763985401408	TMEM163	HLA-F	MKI67	LILRB2	HLA-F->LILRB2	TMEM163->MKI67	0.9819630580060112	cerad
CCL3:SEMA4A->PICALM:PLXNB2	-0.0011907953438715	0.0046438754489152	-0.25642275659001	0.79762441790713	CCL3	SEMA4A	PICALM	PLXNB2	SEMA4A->PLXNB2	CCL3->PICALM	0.91903143730225	cerad
HIST:GSTO1->PICALM:RYR1	-0.0011909487762748	0.003969426548365	-0.300030435571445	0.764153940215873	HIST	GSTO1	PICALM	RYR1	GSTO1->RYR1	HIST->PICALM	0.9583718999613868	cerad
MKI67:SELPLG->IFI44L:SELL	-0.0011912797494204	0.0016196657206135	-0.73550963896994	0.462029171835063	MKI67	SELPLG	IFI44L	SELL	SELPLG->SELL	MKI67->IFI44L	0.726045841455099	cerad
CD163:CD55->MKI67:CR1	-0.001191406629344	0.0008411659284533	-1.41637528226407	0.156665656924743	CD163	CD55	MKI67	CR1	CD55->CR1	CD163->MKI67	0.7503282806913346	cerad
HIST:ADAM17->MKI67:NOTCH1	-0.0011920292971211	0.0015228177128874	-0.782778718052123	0.433757067074397	HIST	ADAM17	MKI67	NOTCH1	ADAM17->NOTCH1	HIST->MKI67	0.8498256644708789	cerad
HIST:SPP1->HSPA1A:CD44	-0.0011921356785974	0.0011808588764395	-1.00954966116855	0.3127110974335	HIST	SPP1	HSPA1A	CD44	SPP1->CD44	HIST->HSPA1A	0.9494009694804096	cerad
HSPA1A:CALR->FRMD4A:TSHR	-0.001192222624093	0.0027713015829282	-0.430203133227132	0.667047883010372	HSPA1A	CALR	FRMD4A	TSHR	CALR->TSHR	HSPA1A->FRMD4A	0.9586315332997024	cerad
IFI44L:HLA-DMB->TMEM163:CD4	-0.0011925053333589	0.0065532626062891	-0.181971241655193	0.855605294900044	IFI44L	HLA-DMB	TMEM163	CD4	HLA-DMB->CD4	IFI44L->TMEM163	0.999999999989157	cerad
CCL3:LGALS9->TMEM163:MRC2	-0.0011926831107573	0.0006537360548611	-1.82441078763909	0.0680899923311488	CCL3	LGALS9	TMEM163	MRC2	LGALS9->MRC2	CCL3->TMEM163	0.6058134074899795	cerad
FRMD4A:CALM3->CCL3:ESR1	-0.0011927510468617	0.0007717841473546	-1.54544641911871	0.122238319697389	FRMD4A	CALM3	CCL3	ESR1	CALM3->ESR1	FRMD4A->CCL3	0.4162091804242897	cerad
MKI67:TXLNA->FRMD4A:STX4	-0.0011929358069807	0.0011257701409092	-1.05966197150798	0.289298409312768	MKI67	TXLNA	FRMD4A	STX4	TXLNA->STX4	MKI67->FRMD4A	0.7801286146928322	cerad
HSPA1A:SERPING1->CCL3:LRP1	-0.0011930006318051	0.0007161859377463	-1.66576941675127	0.09575934977162	HSPA1A	SERPING1	CCL3	LRP1	SERPING1->LRP1	HSPA1A->CCL3	0.5513548381540698	cerad
CD163:TNFSF13B->FRMD4A:TNFRSF13C	-0.0011930522827756	0.0037244533210833	-0.320329503399059	0.74871856003272	CD163	TNFSF13B	FRMD4A	TNFRSF13C	TNFSF13B->TNFRSF13C	CD163->FRMD4A	0.9298409986851952	cerad
GPNMB:VEGFA->CD163:ITGB1	-0.001193065085013	0.0021995676078006	-0.542408917453561	0.587536837871083	GPNMB	VEGFA	CD163	ITGB1	VEGFA->ITGB1	GPNMB->CD163	0.7808733018914532	cerad
HIST:LGALS9->MKI67:HAVCR2	-0.0011933472134733	0.0016407030473292	-0.727338938887124	0.467018350017273	HIST	LGALS9	MKI67	HAVCR2	LGALS9->HAVCR2	HIST->MKI67	0.8498256644708789	cerad
CCL3:EFNB1->HIF1A:EPHB3	-0.0011933839114384	0.0009942412306752	-1.20029614003027	0.230024348350165	CCL3	EFNB1	HIF1A	EPHB3	EFNB1->EPHB3	CCL3->HIF1A	0.5979527870982446	cerad
GPNMB:PTPN6->HIF1A:EGFR	-0.0011934548214611	0.0010950836238028	-1.08982984999516	0.275788102352542	GPNMB	PTPN6	HIF1A	EGFR	PTPN6->EGFR	GPNMB->HIF1A	0.5872589831393555	cerad
HSPA1A:GRN->GPNMB:SORT1	-0.0011934628574566	0.002211112425537	-0.539756750345606	0.589364797167211	HSPA1A	GRN	GPNMB	SORT1	GRN->SORT1	HSPA1A->GPNMB	0.9853408478807392	cerad
CD163:TLN1->TMEM163:ITGB5	-0.0011935073161222	0.004946134114092	-0.241301042105157	0.809321803268086	CD163	TLN1	TMEM163	ITGB5	TLN1->ITGB5	CD163->TMEM163	0.9865602794676304	cerad
MKI67:LIPC->TMEM163:LRP1	-0.0011935435195316	0.0010247708042562	-1.16469313389336	0.244143229263392	MKI67	LIPC	TMEM163	LRP1	LIPC->LRP1	MKI67->TMEM163	0.8661735477559674	cerad
CCL3:CALM3->HIST:PDE1B	-0.0011936310948501	0.0024137392331443	-0.494515347167463	0.620942270389292	CCL3	CALM3	HIST	PDE1B	CALM3->PDE1B	CCL3->HIST	0.8443214057579732	cerad
FRMD4A:VEGFA->IFI44L:NRP2	-0.0011937049332279	0.0011185673120471	-1.06717308862112	0.28589368238782	FRMD4A	VEGFA	IFI44L	NRP2	VEGFA->NRP2	FRMD4A->IFI44L	0.7457858477591853	cerad
CCL3:VEGFA->CD163:SIRPA	-0.0011938015708779	0.0022015336310648	-0.542259066149498	0.587640050277552	CCL3	VEGFA	CD163	SIRPA	VEGFA->SIRPA	CCL3->CD163	0.7830798872237938	cerad
TMEM163:GRN->FRMD4A:SORT1	-0.001193824910346	0.004908135132326	-0.243233912302705	0.807824197343533	TMEM163	GRN	FRMD4A	SORT1	GRN->SORT1	TMEM163->FRMD4A	0.9569867566040609	cerad
PICALM:ACTR2->AIF1:ADRB2	-0.00119385379831	0.0007798327774547	-1.53091000125259	0.125791637106307	PICALM	ACTR2	AIF1	ADRB2	ACTR2->ADRB2	PICALM->AIF1	0.7389822258521138	cerad
IFI44L:WNT5A->TMEM163:ROR2	-0.0011939886021141	0.0019120600114454	-0.624451426716208	0.532331160488121	IFI44L	WNT5A	TMEM163	ROR2	WNT5A->ROR2	IFI44L->TMEM163	0.8919715576036076	cerad
AIF1:VEGFB->PICALM:ADRB2	-0.0011943286116498	0.0021994707853056	-0.543007263214869	0.587124801599128	AIF1	VEGFB	PICALM	ADRB2	VEGFB->ADRB2	AIF1->PICALM	0.977092289271739	cerad
AIF1:ARPC5->HIST:ADRB2	-0.0011945125957823	0.0017604081706361	-0.67854297412782	0.497427485876326	AIF1	ARPC5	HIST	ADRB2	ARPC5->ADRB2	AIF1->HIST	0.8686142275165177	cerad
CCL3:RARRES1->FRMD4A:NRP2	-0.0011945675394083	0.0008272121549585	-1.44408847506386	0.148714089536633	CCL3	RARRES1	FRMD4A	NRP2	RARRES1->NRP2	CCL3->FRMD4A	0.4323440541168094	cerad
HSPA1A:TNF->PICALM:TNFRSF1A	-0.0011951587180388	0.0019034446168572	-0.62789256249134	0.530074323549914	HSPA1A	TNF	PICALM	TNFRSF1A	TNF->TNFRSF1A	HSPA1A->PICALM	0.9729101123733856	cerad
TMEM163:CD99->CCL3:CD81	-0.0011951687388674	0.0012820000957432	-0.932268837448554	0.351197608203471	TMEM163	CD99	CCL3	CD81	CD99->CD81	TMEM163->CCL3	0.7159607892560031	cerad
MKI67:GNAI2->GPNMB:UNC5B	-0.0011952022134939	0.0015466950591232	-0.772745866383935	0.439672796301266	MKI67	GNAI2	GPNMB	UNC5B	GNAI2->UNC5B	MKI67->GPNMB	0.8514813796566991	cerad
IFI44L:LYZ->HIF1A:ITGAL	-0.0011952109956458	0.0013211155271063	-0.904698318294501	0.365625232280873	IFI44L	LYZ	HIF1A	ITGAL	LYZ->ITGAL	IFI44L->HIF1A	0.7777983037769057	cerad
HSPA1A:IL1RAPL1->HSPA1A:PTPRS	-0.0011952914967949	0.0030396442203404	-0.393234013637652	0.694146649814	HSPA1A	IL1RAPL1	HSPA1A	PTPRS	IL1RAPL1->PTPRS	HSPA1A->HSPA1A	0.9533573580394332	cerad
HIST:CXCL12->HIST:DPP4	-0.001195465065115	0.0006110151246837	-1.9565228695996	0.0504035910830026	HIST	CXCL12	HIST	DPP4	CXCL12->DPP4	HIST->HIST	0.8525407406039297	cerad
HIF1A:SEMA4A->HIF1A:PLXND1	-0.00119546702371	0.0013573556768033	-0.880732326935432	0.378462715429919	HIF1A	SEMA4A	HIF1A	PLXND1	SEMA4A->PLXND1	HIF1A->HIF1A	0.7305447586222571	cerad
CCL3:TGFB1->HIF1A:ENG	-0.0011957330730636	0.0014805894064405	-0.807606124873095	0.419317359713113	CCL3	TGFB1	HIF1A	ENG	TGFB1->ENG	CCL3->HIF1A	0.7105196367276565	cerad
PICALM:APP->FRMD4A:TNFRSF21	-0.0011960133908667	0.0009108894544761	-1.31301705710783	0.189177200587288	PICALM	APP	FRMD4A	TNFRSF21	APP->TNFRSF21	PICALM->FRMD4A	0.7429891682314981	cerad
HSPA1A:TIMP2->HSPA1A:CD44	-0.0011961640711541	0.0016294520681318	-0.734089756027945	0.462894036487024	HSPA1A	TIMP2	HSPA1A	CD44	TIMP2->CD44	HSPA1A->HSPA1A	0.865318071393554	cerad
FRMD4A:CD55->IFI44L:ADGRE5	-0.0011963393163644	0.0009566097185229	-1.25060334763451	0.211079228650767	FRMD4A	CD55	IFI44L	ADGRE5	CD55->ADGRE5	FRMD4A->IFI44L	0.7457858477591853	cerad
ERN1:HLA-B->PICALM:CANX	-0.0011964643526403	0.0006547479242571	-1.82736639294853	0.0676446988040951	ERN1	HLA-B	PICALM	CANX	HLA-B->CANX	ERN1->PICALM	0.5165595181403625	cerad
MKI67:SELPLG->PICALM:ITGB2	-0.0011964855551766	0.0009775458780387	-1.22396869758909	0.220964036211882	MKI67	SELPLG	PICALM	ITGB2	SELPLG->ITGB2	MKI67->PICALM	0.8163260262314924	cerad
ERN1:TGFB1->GPNMB:CXCR4	-0.0011966105683428	0.0008111729860816	-1.47516077196179	0.14016932509937	ERN1	TGFB1	GPNMB	CXCR4	TGFB1->CXCR4	ERN1->GPNMB	0.8316495596081819	cerad
HIST:APP->PICALM:NOTCH2	-0.0011966127505416	0.0040101836279115	-0.298393505527536	0.765402845265569	HIST	APP	PICALM	NOTCH2	APP->NOTCH2	HIST->PICALM	0.9583718999613868	cerad
GPNMB:CD14->CCL3:TLR1	-0.0011966825298703	0.001162259131806	-1.02961766195007	0.30318952092286	GPNMB	CD14	CCL3	TLR1	CD14->TLR1	GPNMB->CCL3	0.7530951763419443	cerad
TMEM163:CALR->TMEM163:TSHR	-0.0011968595900318	0.0018521615552782	-0.646196108876721	0.518152359194269	TMEM163	CALR	TMEM163	TSHR	CALR->TSHR	TMEM163->TMEM163	0.8532345212676259	cerad
MKI67:HSP90AA1->CD163:EGFR	-0.0011968597507404	0.0015051384194935	-0.795182512943352	0.426507342438574	MKI67	HSP90AA1	CD163	EGFR	HSP90AA1->EGFR	MKI67->CD163	0.946565472050692	cerad
HSPA1A:PIGF->AIF1:FLT1	-0.0011970069603682	0.0016463405619968	-0.727071292537646	0.467182283626385	HSPA1A	PIGF	AIF1	FLT1	PIGF->FLT1	HSPA1A->AIF1	0.8267188797812527	cerad
HSPA1A:APOE->CCL3:SDC2	-0.0011970095336076	0.0009596711987619	-1.24731213685684	0.212283068946924	HSPA1A	APOE	CCL3	SDC2	APOE->SDC2	HSPA1A->CCL3	0.6305152083803082	cerad
PICALM:B2M->GPNMB:LILRB2	-0.0011971342505318	0.0024808840137666	-0.482543417543417	0.629419963157442	PICALM	B2M	GPNMB	LILRB2	B2M->LILRB2	PICALM->GPNMB	0.8357770849104578	cerad
CCL3:ARPC5->HIF1A:LDLR	-0.0011971684419257	0.0017909402225707	-0.668458068470498	0.503841239398228	CCL3	ARPC5	HIF1A	LDLR	ARPC5->LDLR	CCL3->HIF1A	0.7575687244572884	cerad
GPNMB:OMG->IFI44L:TNFRSF1B	-0.0011972317613368	0.0043678388611499	-0.274101632270766	0.784006519488333	GPNMB	OMG	IFI44L	TNFRSF1B	OMG->TNFRSF1B	GPNMB->IFI44L	0.9839325316140832	cerad
HSPA1A:ADAM10->MKI67:AXL	-0.0011973021624463	0.0029726988283936	-0.402766049157188	0.687120339395204	HSPA1A	ADAM10	MKI67	AXL	ADAM10->AXL	HSPA1A->MKI67	0.99999999994094	cerad
AIF1:FAM3C->AIF1:LAMP1	-0.0011974496490259	0.0040853800679124	-0.293106058462215	0.769441086061661	AIF1	FAM3C	AIF1	LAMP1	FAM3C->LAMP1	AIF1->AIF1	0.9624534262940776	cerad
ERN1:PROS1->HIST:MERTK	-0.0011980312588854	0.0011632280256747	-1.02991952776451	0.303047783024804	ERN1	PROS1	HIST	MERTK	PROS1->MERTK	ERN1->HIST	0.7285600811075768	cerad
AIF1:CALM3->CCL3:GRM7	-0.0011981309113675	0.0014513626037211	-0.825521415734163	0.409075629394198	AIF1	CALM3	CCL3	GRM7	CALM3->GRM7	AIF1->CCL3	0.7165384754996116	cerad
FRMD4A:CCL4->CD163:CCR1	-0.0011982326511663	0.0018080055527181	-0.662737262817019	0.507498840169762	FRMD4A	CCL4	CD163	CCR1	CCL4->CCR1	FRMD4A->CD163	0.8724463992998674	cerad
HIF1A:ICAM1->TMEM163:EGFR	-0.001198328934901	0.0011800028329993	-1.01553055754552	0.309852987908619	HIF1A	ICAM1	TMEM163	EGFR	ICAM1->EGFR	HIF1A->TMEM163	0.7762020815261066	cerad
ERN1:CALM1->HSPA1A:CACNA1C	-0.0011985526632154	0.0007875635188718	-1.52184888519513	0.12804694926274	ERN1	CALM1	HSPA1A	CACNA1C	CALM1->CACNA1C	ERN1->HSPA1A	0.5907050716043182	cerad
ERN1:SELPLG->CD163:ITGB2	-0.0011989646185204	0.0014250609294108	-0.841342705968468	0.400155972524454	ERN1	SELPLG	CD163	ITGB2	SELPLG->ITGB2	ERN1->CD163	0.8464032088998923	cerad
HIST:ADAM15->GPNMB:ITGA9	-0.001198998532047	0.0005914239800005	-2.02730794251183	0.0426309297557181	HIST	ADAM15	GPNMB	ITGA9	ADAM15->ITGA9	HIST->GPNMB	0.2903048292019436	cerad
TMEM163:ADAM15->MKI67:ITGA5	-0.0011991345956036	0.0022018634668502	-0.544599887166937	0.586028732372999	TMEM163	ADAM15	MKI67	ITGA5	ADAM15->ITGA5	TMEM163->MKI67	0.908261055301742	cerad
HIF1A:CD55->GPNMB:ADGRE5	-0.0011991719268589	0.0008135655851812	-1.47397081280401	0.140489449874774	HIF1A	CD55	GPNMB	ADGRE5	CD55->ADGRE5	HIF1A->GPNMB	0.5175154558609202	cerad
HIST:APOE->CCL3:TREM2	-0.0011992933350827	0.0018787548911201	-0.638344757344947	0.523249282938842	HIST	APOE	CCL3	TREM2	APOE->TREM2	HIST->CCL3	0.853010757960277	cerad
MKI67:SEMA4D->IFI44L:PLXNB2	-0.0011995345317681	0.0004975957248606	-2.41066084742614	0.0159236481437552	MKI67	SEMA4D	IFI44L	PLXNB2	SEMA4D->PLXNB2	MKI67->IFI44L	0.3696438488944781	cerad
TMEM163:AFDN->GPNMB:EPHB6	-0.0011996494013298	0.00096238754942	-1.24653462324281	0.212568186299056	TMEM163	AFDN	GPNMB	EPHB6	AFDN->EPHB6	TMEM163->GPNMB	0.7476005723523621	cerad
CD163:AGTRAP->TMEM163:RACK1	-0.0011997030122237	0.0023982926898592	-0.500232109824	0.616911651294766	CD163	AGTRAP	TMEM163	RACK1	AGTRAP->RACK1	CD163->TMEM163	0.957846885827638	cerad
FRMD4A:HMGB1->IFI44L:HAVCR2	-0.0011997619820412	0.0102451351195412	-0.117105530385133	0.906776427279702	FRMD4A	HMGB1	IFI44L	HAVCR2	HMGB1->HAVCR2	FRMD4A->IFI44L	0.9707729968517448	cerad
TMEM163:OMG->FRMD4A:LINGO1	-0.0011998322459956	0.0017285721842913	-0.694117524798376	0.487608509183841	TMEM163	OMG	FRMD4A	LINGO1	OMG->LINGO1	TMEM163->FRMD4A	0.8023759617981937	cerad
TMEM163:PTPN6->TMEM163:EGFR	-0.0011999894284343	0.0012282487669333	-0.97699217026727	0.328573028648814	TMEM163	PTPN6	TMEM163	EGFR	PTPN6->EGFR	TMEM163->TMEM163	0.7872000746977179	cerad
HSPA1A:ITGB2->CD163:CD226	-0.0012000271659099	0.0015805821019881	-0.759231149334496	0.447714295623584	HSPA1A	ITGB2	CD163	CD226	ITGB2->CD226	HSPA1A->CD163	0.9186437018900504	cerad
FRMD4A:PDCD1LG2->MKI67:PDCD2	-0.001200057938309	0.0006497297323477	-1.84701096250072	0.0647455514962317	FRMD4A	PDCD1LG2	MKI67	PDCD2	PDCD1LG2->PDCD2	FRMD4A->MKI67	0.8141850384451973	cerad
HIF1A:HSPA8->CD163:LDLR	-0.0012004411215203	0.0013157212199045	-0.912382580260775	0.361567356294451	HIF1A	HSPA8	CD163	LDLR	HSPA8->LDLR	HIF1A->CD163	0.6810655547810571	cerad
IFI44L:POMC->IFI44L:TSHR	-0.0012004881314459	0.0006192790859699	-1.93852522819429	0.0525591759693341	IFI44L	POMC	IFI44L	TSHR	POMC->TSHR	IFI44L->IFI44L	0.7503655148774114	cerad
CCL3:HLA-DPA1->IFI44L:CD4	-0.001200728223981	0.0007267736995886	-1.65213494195048	0.0985070452407684	CCL3	HLA-DPA1	IFI44L	CD4	HLA-DPA1->CD4	CCL3->IFI44L	0.5574081392704898	cerad
HIF1A:THBS1->CD163:SCARB1	-0.0012008036897911	0.0007324100277246	-1.63952382454628	0.101104213056833	HIF1A	THBS1	CD163	SCARB1	THBS1->SCARB1	HIF1A->CD163	0.504678530175358	cerad
AIF1:PDGFB->FRMD4A:ADGRV1	-0.0012008618946653	0.0011175527775559	-1.07454602483432	0.282578028311828	AIF1	PDGFB	FRMD4A	ADGRV1	PDGFB->ADGRV1	AIF1->FRMD4A	0.7071729213772919	cerad
AIF1:VCAN->HIST:SELL	-0.0012008662049186	0.0017973291553949	-0.668139278392071	0.504044691358869	AIF1	VCAN	HIST	SELL	VCAN->SELL	AIF1->HIST	0.8686142275165177	cerad
GPNMB:ARF6->CD163:PLD1	-0.0012011184915051	0.0010027699662759	-1.1978006241708	0.23099464416984	GPNMB	ARF6	CD163	PLD1	ARF6->PLD1	GPNMB->CD163	0.5201126646868811	cerad
PICALM:PROS1->IFI44L:MERTK	-0.0012011366879592	0.0055714082234503	-0.215589423676328	0.829307800627272	PICALM	PROS1	IFI44L	MERTK	PROS1->MERTK	PICALM->IFI44L	0.9743825333740794	cerad
CCL3:IL15->CCL3:IL2RA	-0.001201180958488	0.0007666578900363	-1.56677570804238	0.117167127356951	CCL3	IL15	CCL3	IL2RA	IL15->IL2RA	CCL3->CCL3	0.4785234841177128	cerad
ERN1:HSP90AA1->FRMD4A:CFTR	-0.0012012778082578	0.000540316337655	-2.22328610952479	0.0261965135603761	ERN1	HSP90AA1	FRMD4A	CFTR	HSP90AA1->CFTR	ERN1->FRMD4A	0.4623389507468794	cerad
HSPA1A:CALM3->HIF1A:CACNA1C	-0.0012013327124123	0.0009288044319094	-1.29341836789327	0.195866400739296	HSPA1A	CALM3	HIF1A	CACNA1C	CALM3->CACNA1C	HSPA1A->HIF1A	0.7863740898119497	cerad
MKI67:HLA-B->TMEM163:CANX	-0.0012013936703867	0.0040313770376071	-0.29801074401611	0.765694963460592	MKI67	HLA-B	TMEM163	CANX	HLA-B->CANX	MKI67->TMEM163	0.999999999964177	cerad
ERN1:VEGFA->ERN1:NRP1	-0.0012014498528732	0.0025489314825184	-0.47135431497993	0.637387734526573	ERN1	VEGFA	ERN1	NRP1	VEGFA->NRP1	ERN1->ERN1	0.999999999968913	cerad
FRMD4A:CALM1->CCL3:TRPC5	-0.0012016956010152	0.0010402475002024	-1.15520162344197	0.248007870081908	FRMD4A	CALM1	CCL3	TRPC5	CALM1->TRPC5	FRMD4A->CCL3	0.5438297067008401	cerad
GPNMB:CRTAM->CD163:CADM1	-0.0012019455347033	0.0025939027197276	-0.463373404700994	0.643096738422258	GPNMB	CRTAM	CD163	CADM1	CRTAM->CADM1	GPNMB->CD163	0.8119771844365065	cerad
CD163:CADM1->GPNMB:CRTAM	-0.0012019455347033	0.0025939027197276	-0.463373404700994	0.643096738422258	CD163	CADM1	GPNMB	CRTAM	CADM1->CRTAM	CD163->GPNMB	0.8650041632887203	cerad
HIF1A:CCL3L1->CCL3:CCR3	-0.0012022997100211	0.0007958313827738	-1.51074679391334	0.130852975254559	HIF1A	CCL3L1	CCL3	CCR3	CCL3L1->CCR3	HIF1A->CCL3	0.6600661917946193	cerad
IFI44L:HLA-B->CD163:LILRB2	-0.0012023338829664	0.0046871390908207	-0.256517645341706	0.797551157132161	IFI44L	HLA-B	CD163	LILRB2	HLA-B->LILRB2	IFI44L->CD163	0.9736262283703914	cerad
CD163:CD14->HSPA1A:TLR1	-0.0012023741382318	0.0079897360895708	-0.150489844063975	0.880378162755542	CD163	CD14	HSPA1A	TLR1	CD14->TLR1	CD163->HSPA1A	0.999699992616838	cerad
CCL3:GNAI2->HIF1A:P2RY12	-0.0012023889161127	0.0014134687931646	-0.850665343251495	0.394955280116925	CCL3	GNAI2	HIF1A	P2RY12	GNAI2->P2RY12	CCL3->HIF1A	0.7032614346421905	cerad
HSPA1A:APOE->HSPA1A:SDC2	-0.0012025151218777	0.0020529255785416	-0.58575680212043	0.558038956701673	HSPA1A	APOE	HSPA1A	SDC2	APOE->SDC2	HSPA1A->HSPA1A	0.9082735046486154	cerad
HSPA1A:MFNG->CD163:NOTCH2	-0.0012026759537363	0.0005820614668019	-2.06623530731942	0.0388062665362981	HSPA1A	MFNG	CD163	NOTCH2	MFNG->NOTCH2	HSPA1A->CD163	0.9129646783005	cerad
FRMD4A:SPP1->TMEM163:PTGER4	-0.0012026809997281	0.0019071070782891	-0.630631081715198	0.528281771047169	FRMD4A	SPP1	TMEM163	PTGER4	SPP1->PTGER4	FRMD4A->TMEM163	0.8092551639815702	cerad
PICALM:F8->AIF1:LRP1	-0.0012026847077369	0.0027892875692225	-0.431179890165337	0.666337574879438	PICALM	F8	AIF1	LRP1	F8->LRP1	PICALM->AIF1	0.8973670260237686	cerad
PICALM:VEGFA->CCL3:ITGA9	-0.001202816253734	0.0009222663098075	-1.30419624022152	0.192166681485915	PICALM	VEGFA	CCL3	ITGA9	VEGFA->ITGA9	PICALM->CCL3	0.4991101503586409	cerad
HIST:ADM->HIF1A:TSHR	-0.0012028375367598	0.0006050979257599	-1.98783946457783	0.0468294475239343	HIST	ADM	HIF1A	TSHR	ADM->TSHR	HIST->HIF1A	0.4206973318543606	cerad
CD163:TREML4->HSPA1A:SIGLEC8	-0.0012029602938853	0.0018143883562837	-0.663011471452185	0.507323207152111	CD163	TREML4	HSPA1A	SIGLEC8	TREML4->SIGLEC8	CD163->HSPA1A	0.9913447700468166	cerad
PICALM:WNT5A->CD163:ROR2	-0.0012031529565206	0.0015584728210472	-0.772007660494318	0.440109890388606	PICALM	WNT5A	CD163	ROR2	WNT5A->ROR2	PICALM->CD163	0.8437361628838649	cerad
TMEM163:ADAM10->ERN1:TSPAN5	-0.0012033545738967	0.0007627750157675	-1.57760092952954	0.114657318712188	TMEM163	ADAM10	ERN1	TSPAN5	ADAM10->TSPAN5	TMEM163->ERN1	0.3853977714338899	cerad
MKI67:NECTIN3->IFI44L:CADM1	-0.0012034999279334	0.0006416400522122	-1.87566210024467	0.0607016932329913	MKI67	NECTIN3	IFI44L	CADM1	NECTIN3->CADM1	MKI67->IFI44L	0.3696438488944781	cerad
CCL3:TNFSF9->HIST:ADGRG5	-0.0012035342134211	0.0025971548625342	-0.463404870761847	0.643074188008087	CCL3	TNFSF9	HIST	ADGRG5	TNFSF9->ADGRG5	CCL3->HIST	0.8542702697985624	cerad
TMEM163:S100A8->IFI44L:AGER	-0.0012035542629391	0.0006108722677108	-1.97022246148005	0.048812880375198	TMEM163	S100A8	IFI44L	AGER	S100A8->AGER	TMEM163->IFI44L	0.7800175511972027	cerad
HIST:HLA-B->GPNMB:LILRA1	-0.0012039417085803	0.0013839176377989	-0.869951849515523	0.384326718461997	HIST	HLA-B	GPNMB	LILRA1	HLA-B->LILRA1	HIST->GPNMB	0.6845346194542136	cerad
AIF1:WNT5A->AIF1:ANTXR1	-0.0012039528899637	0.0009731789203852	-1.23713416386695	0.216037278238892	AIF1	WNT5A	AIF1	ANTXR1	WNT5A->ANTXR1	AIF1->AIF1	0.7986120207540489	cerad
ERN1:LIPC->CD163:LRP1	-0.0012040568473628	0.0018614476701251	-0.646838945132375	0.517736184039842	ERN1	LIPC	CD163	LRP1	LIPC->LRP1	ERN1->CD163	0.8807758274541719	cerad
TMEM163:HLA-DMB->HIST:CD4	-0.0012040976345502	0.0048316578745849	-0.249210036348795	0.803198316413626	TMEM163	HLA-DMB	HIST	CD4	HLA-DMB->CD4	TMEM163->HIST	0.9905069176186436	cerad
FRMD4A:GNAS->PICALM:VIPR1	-0.0012041165435652	0.0012797462871582	-0.940902548925619	0.34675480128698	FRMD4A	GNAS	PICALM	VIPR1	GNAS->VIPR1	FRMD4A->PICALM	0.6533470797842036	cerad
MKI67:NUCB2->HIF1A:ERAP1	-0.0012046244755698	0.0009019469205532	-1.33558244739162	0.181685790434442	MKI67	NUCB2	HIF1A	ERAP1	NUCB2->ERAP1	MKI67->HIF1A	0.9015967315770472	cerad
HSPA1A:HLA-C->TMEM163:LILRB1	-0.0012047469282724	0.0024519067732948	-0.491351033976503	0.623178190435432	HSPA1A	HLA-C	TMEM163	LILRB1	HLA-C->LILRB1	HSPA1A->TMEM163	0.9774163137647972	cerad
FRMD4A:TNFSF10->HIF1A:TNFRSF10D	-0.0012048042593482	0.0021176674093573	-0.568929877290734	0.569403728617636	FRMD4A	TNFSF10	HIF1A	TNFRSF10D	TNFSF10->TNFRSF10D	FRMD4A->HIF1A	0.8827291148379831	cerad
HSPA1A:B2M->MKI67:CD247	-0.0012050077760872	0.0010616061634198	-1.13507986069472	0.256341858915061	HSPA1A	B2M	MKI67	CD247	B2M->CD247	HSPA1A->MKI67	0.9051085001601118	cerad
FRMD4A:AFDN->MKI67:EPHB3	-0.0012050408472185	0.0006998192025218	-1.72193166874544	0.0850818973861691	FRMD4A	AFDN	MKI67	EPHB3	AFDN->EPHB3	FRMD4A->MKI67	0.8141850384451973	cerad
MKI67:SORBS1->PICALM:ITGB5	-0.0012052496494212	0.0021251581095415	-0.567134108285826	0.570623071056759	MKI67	SORBS1	PICALM	ITGB5	SORBS1->ITGB5	MKI67->PICALM	0.891484606219665	cerad
PICALM:TNFSF10->HIF1A:TNFRSF10B	-0.0012054027251778	0.0022111164055333	-0.545155706032166	0.585646432544958	PICALM	TNFSF10	HIF1A	TNFRSF10B	TNFSF10->TNFRSF10B	PICALM->HIF1A	0.8133978229791083	cerad
GPNMB:FADD->CD163:FAS	-0.0012054451822662	0.0008202658796505	-1.46957859905115	0.141675919936206	GPNMB	FADD	CD163	FAS	FADD->FAS	GPNMB->CD163	0.3960336180542316	cerad
MKI67:FAM3C->IFI44L:CLEC2D	-0.0012055951592539	0.0005528019164729	-2.18088093280501	0.029192224355347	MKI67	FAM3C	IFI44L	CLEC2D	FAM3C->CLEC2D	MKI67->IFI44L	0.3696438488944781	cerad
PICALM:CALM3->MKI67:KCNQ5	-0.0012058165065351	0.0013420042472551	-0.898519143289944	0.368908844051376	PICALM	CALM3	MKI67	KCNQ5	CALM3->KCNQ5	PICALM->MKI67	0.8712922447444558	cerad
GPNMB:APP->MKI67:RPSA	-0.0012059862843804	0.0033037655927944	-0.365033853191852	0.715086136111206	GPNMB	APP	MKI67	RPSA	APP->RPSA	GPNMB->MKI67	0.999999999921381	cerad
CD163:TPH1->CD163:HTR2B	-0.0012063956968742	0.0034349399215682	-0.351213041398244	0.725428526948548	CD163	TPH1	CD163	HTR2B	TPH1->HTR2B	CD163->CD163	0.9179255329486856	cerad
GPNMB:C1QB->MKI67:C1QBP	-0.001206470395999	0.0015204926816394	-0.793473333063465	0.427502100058928	GPNMB	C1QB	MKI67	C1QBP	C1QB->C1QBP	GPNMB->MKI67	0.9295574809071012	cerad
FRMD4A:HLA-DRB5->MKI67:CD4	-0.0012065309213276	0.0014897175458281	-0.809905827253265	0.4179943024442	FRMD4A	HLA-DRB5	MKI67	CD4	HLA-DRB5->CD4	FRMD4A->MKI67	0.8519323249355522	cerad
CD163:JAG1->CCL3:NOTCH1	-0.0012065571852856	0.0010065177092878	-1.19874411960358	0.230627456951762	CD163	JAG1	CCL3	NOTCH1	JAG1->NOTCH1	CD163->CCL3	0.549957781961894	cerad
IFI44L:LTBP3->AIF1:ITGB5	-0.0012067370228383	0.0011751214549668	-1.02690408530778	0.304465630442602	IFI44L	LTBP3	AIF1	ITGB5	LTBP3->ITGB5	IFI44L->AIF1	0.9622240597614048	cerad
HIF1A:TNF->GPNMB:VSIR	-0.0012069812014481	0.0042055941544456	-0.286994217017422	0.774116748218597	HIF1A	TNF	GPNMB	VSIR	TNF->VSIR	HIF1A->GPNMB	0.893098639311019	cerad
GPNMB:LGALS1->IFI44L:PTPRC	-0.0012071426151064	0.0015761451596401	-0.7658828932876	0.443745985512729	GPNMB	LGALS1	IFI44L	PTPRC	LGALS1->PTPRC	GPNMB->IFI44L	0.8379683364350443	cerad
FRMD4A:APP->MKI67:VLDLR	-0.0012073585573737	0.0010362381656449	-1.16513616020148	0.243963881857958	FRMD4A	APP	MKI67	VLDLR	APP->VLDLR	FRMD4A->MKI67	0.8317557148730895	cerad
ERN1:ANGPTL4->HSPA1A:ITGA5_ITGB1	-0.001207658493246	0.0007748783245728	-1.55851371105494	0.119111520322651	ERN1	ANGPTL4	HSPA1A	ITGA5_ITGB1	ANGPTL4->ITGA5_ITGB1	ERN1->HSPA1A	0.5907050716043182	cerad
AIF1:CALM1->ERN1:CALCR	-0.0012076776481999	0.0031476312103895	-0.383678254369104	0.70121693184441	AIF1	CALM1	ERN1	CALCR	CALM1->CALCR	AIF1->ERN1	0.999999958043551	cerad
FRMD4A:INHBA->FRMD4A:ENG	-0.001207797180345	0.0007677505926874	-1.57316346200045	0.115680973316415	FRMD4A	INHBA	FRMD4A	ENG	INHBA->ENG	FRMD4A->FRMD4A	0.6662904126447312	cerad
CCL3:PTGS2->FRMD4A:ALOX5	-0.0012079672075784	0.0013573051018217	-0.889974704992328	0.373479468503107	CCL3	PTGS2	FRMD4A	ALOX5	PTGS2->ALOX5	CCL3->FRMD4A	0.6099643753524921	cerad
CD163:CALM1->CD163:CACNA1C	-0.0012080147930983	0.0054013895523564	-0.223648892824496	0.823030516168491	CD163	CALM1	CD163	CACNA1C	CALM1->CACNA1C	CD163->CD163	0.944641066529526	cerad
FRMD4A:SPINT1->FRMD4A:ST14	-0.0012080853747269	0.0031379821458385	-0.384987969523371	0.700246328804428	FRMD4A	SPINT1	FRMD4A	ST14	SPINT1->ST14	FRMD4A->FRMD4A	0.951240317108424	cerad
GPNMB:TGS1->IFI44L:RXRA	-0.0012082473479391	0.0025604640588095	-0.471886080096334	0.637008104291207	GPNMB	TGS1	IFI44L	RXRA	TGS1->RXRA	GPNMB->IFI44L	0.9406721930287084	cerad
HIST:LGALS9->HSPA1A:CD47	-0.0012084021027408	0.0011145053393645	-1.0842497205351	0.278254091767927	HIST	LGALS9	HSPA1A	CD47	LGALS9->CD47	HIST->HSPA1A	0.9494009694804096	cerad
TMEM163:FN1->PICALM:C5AR1	-0.0012084581788941	0.0015660266673178	-0.771671520105004	0.440309002764219	TMEM163	FN1	PICALM	C5AR1	FN1->C5AR1	TMEM163->PICALM	0.880673239946914	cerad
CCL3:WNT5A->CD163:LRP6	-0.0012086004150722	0.0009856445577056	-1.22620310295797	0.220122253905374	CCL3	WNT5A	CD163	LRP6	WNT5A->LRP6	CCL3->CD163	0.5162917255868155	cerad
GPNMB:PLAU->TMEM163:LRP1	-0.0012086688683549	0.0013362269203902	-0.904538630311317	0.365709860109943	GPNMB	PLAU	TMEM163	LRP1	PLAU->LRP1	GPNMB->TMEM163	0.8084192070228897	cerad
MKI67:IL16->IFI44L:CD4	-0.0012086795890711	0.001155514894718	-1.04600952752415	0.295556633595509	MKI67	IL16	IFI44L	CD4	IL16->CD4	MKI67->IFI44L	0.5760399136053029	cerad
IFI44L:FARP2->IFI44L:PLXNA4	-0.0012088547514131	0.0015972656213975	-0.756827627927968	0.44915313842826	IFI44L	FARP2	IFI44L	PLXNA4	FARP2->PLXNA4	IFI44L->IFI44L	0.8135258745278254	cerad
HIST:APOE->PICALM:LRP6	-0.0012089497829309	0.0016449564666388	-0.734943329777683	0.462374008149892	HIST	APOE	PICALM	LRP6	APOE->LRP6	HIST->PICALM	0.915978288515724	cerad
TMEM163:HLA-B->MKI67:LILRB1	-0.0012090186577449	0.0067707761410372	-0.178564263913141	0.858279856699742	TMEM163	HLA-B	MKI67	LILRB1	HLA-B->LILRB1	TMEM163->MKI67	0.9939591119848123	cerad
AIF1:ADAM9->HIST:ITGA6	-0.0012090243695195	0.0010275581948773	-1.17659941358739	0.239355431960429	AIF1	ADAM9	HIST	ITGA6	ADAM9->ITGA6	AIF1->HIST	0.7684569131361141	cerad
GPNMB:TNFSF10->PICALM:TNFRSF10B	-0.0012090357623698	0.0010834214232756	-1.11594226991966	0.264446846662234	GPNMB	TNFSF10	PICALM	TNFRSF10B	TNFSF10->TNFRSF10B	GPNMB->PICALM	0.5318987711274479	cerad
TMEM163:WNT2B->CD163:FZD2_LRP6	-0.0012090451969161	0.0006667202789876	-1.81342196273361	0.0697667646569538	TMEM163	WNT2B	CD163	FZD2_LRP6	WNT2B->FZD2_LRP6	TMEM163->CD163	0.771972185549835	cerad
MKI67:SEMA4A->HIST:PLXND1	-0.0012091535498738	0.0006940343093798	-1.74221005148055	0.0814716958005011	MKI67	SEMA4A	HIST	PLXND1	SEMA4A->PLXND1	MKI67->HIST	0.8227566887576837	cerad
HIST:TNF->HIF1A:TRPM2	-0.0012092273391187	0.0018991620423517	-0.636716252827678	0.524309684989116	HIST	TNF	HIF1A	TRPM2	TNF->TRPM2	HIST->HIF1A	0.8201795349649057	cerad
HIF1A:RARRES1->HIF1A:NRP2	-0.0012093315728342	0.001300223815704	-0.930094925372109	0.352321937995502	HIF1A	RARRES1	HIF1A	NRP2	RARRES1->NRP2	HIF1A->HIF1A	0.7025628207168088	cerad
PICALM:HLA-F->AIF1:LILRB2	-0.0012094761386072	0.002068307078086	-0.58476623293602	0.558704912174168	PICALM	HLA-F	AIF1	LILRB2	HLA-F->LILRB2	PICALM->AIF1	0.8554444505903236	cerad
CCL3:JAG1->GPNMB:NOTCH2	-0.0012096095078814	0.0011921023253802	-1.01468597294753	0.310255542677616	CCL3	JAG1	GPNMB	NOTCH2	JAG1->NOTCH2	CCL3->GPNMB	0.7045643797858212	cerad
ERN1:C1QA->CD163:CR1	-0.0012096165803137	0.0007583410966839	-1.59508245775308	0.110693797735032	ERN1	C1QA	CD163	CR1	C1QA->CR1	ERN1->CD163	0.5658333603738092	cerad
HSPA1A:SEMA4A->HIF1A:NRP1_PLXNA3	-0.0012096377162426	0.0008155937546564	-1.48313754162102	0.138037871458324	HSPA1A	SEMA4A	HIF1A	NRP1_PLXNA3	SEMA4A->NRP1_PLXNA3	HSPA1A->HIF1A	0.7863740898119497	cerad
HIST:HLA-DMA->MKI67:CD4	-0.0012097540420555	0.0357790438225593	-0.0338118046992843	0.973027222540098	HIST	HLA-DMA	MKI67	CD4	HLA-DMA->CD4	HIST->MKI67	0.999999999890863	cerad
IFI44L:CALR->TMEM163:LRP1	-0.0012097681326012	0.0034172263713393	-0.354020483614357	0.723323532363664	IFI44L	CALR	TMEM163	LRP1	CALR->LRP1	IFI44L->TMEM163	0.991994223064712	cerad
HSPA1A:GAS6->HIST:AXL	-0.0012098710891849	0.0038583092333689	-0.313575459095218	0.753843500872443	HSPA1A	GAS6	HIST	AXL	GAS6->AXL	HSPA1A->HIST	0.999999999997312	cerad
ERN1:ADAM10->ERN1:TSPAN15	-0.0012102380961047	0.0008392274350143	-1.44208595383217	0.149278127046112	ERN1	ADAM10	ERN1	TSPAN15	ADAM10->TSPAN15	ERN1->ERN1	0.7094118286409005	cerad
CD163:GNAS->CD163:ADRB2	-0.0012103265485674	0.0017267733128622	-0.700918029918635	0.483354171793825	CD163	GNAS	CD163	ADRB2	GNAS->ADRB2	CD163->CD163	0.8756076124026807	cerad
CD163:PLAU->TMEM163:ITGAM	-0.0012103522248465	0.0005971450610731	-2.02689815883506	0.0426728288697931	CD163	PLAU	TMEM163	ITGAM	PLAU->ITGAM	CD163->TMEM163	0.8256563164970497	cerad
MKI67:VEGFA->GPNMB:ITGB1	-0.0012103706766128	0.0010228392915252	-1.18334393940616	0.23667286542605	MKI67	VEGFA	GPNMB	ITGB1	VEGFA->ITGB1	MKI67->GPNMB	0.768506718193783	cerad
GPNMB:VEGFA->GPNMB:SIRPA	-0.0012103731730382	0.0026505728028304	-0.45664588867195	0.647925590185904	GPNMB	VEGFA	GPNMB	SIRPA	VEGFA->SIRPA	GPNMB->GPNMB	0.8741244648661901	cerad
MKI67:ARF6->HSPA1A:SMAP1	-0.0012104815597458	0.0083069488428092	-0.145719154246831	0.884143099870989	MKI67	ARF6	HSPA1A	SMAP1	ARF6->SMAP1	MKI67->HSPA1A	0.99999999996712	cerad
HIF1A:IGF1->IFI44L:IGF2R	-0.0012106301558671	0.001087353616274	-1.11337299821145	0.265548266787568	HIF1A	IGF1	IFI44L	IGF2R	IGF1->IGF2R	HIF1A->IFI44L	0.7649765451569155	cerad
HIST:C5->HIST:C5AR2	-0.0012106721852142	0.0028886842588787	-0.419108520252136	0.675136824096746	HIST	C5	HIST	C5AR2	C5->C5AR2	HIST->HIST	0.9587658555505888	cerad
CCL3:LGALS1->CCL3:CD69	-0.0012107629571607	0.0005902428573868	-2.05129624527965	0.0402381059153586	CCL3	LGALS1	CCL3	CD69	LGALS1->CD69	CCL3->CCL3	0.4129994482145834	cerad
AIF1:GNAI2->ERN1:P2RY12	-0.0012108534179998	0.001398955431159	-0.865541096614223	0.386741869621729	AIF1	GNAI2	ERN1	P2RY12	GNAI2->P2RY12	AIF1->ERN1	0.999999958043551	cerad
MKI67:APOE->TMEM163:LRP8	-0.0012109380918666	0.0017371179817605	-0.697096054834107	0.485742682987417	MKI67	APOE	TMEM163	LRP8	APOE->LRP8	MKI67->TMEM163	0.9370625528086356	cerad
PICALM:WNT5A->TMEM163:ANTXR1	-0.0012111614286112	0.0015333771460844	-0.789865318981695	0.42960642724429	PICALM	WNT5A	TMEM163	ANTXR1	WNT5A->ANTXR1	PICALM->TMEM163	0.9090472000489176	cerad
CCL3:HGF->CCL3:CD44	-0.0012112140074378	0.0017300474801136	-0.700104489246923	0.483862052475947	CCL3	HGF	CCL3	CD44	HGF->CD44	CCL3->CCL3	0.7030621665045462	cerad
HIST:CXCL12->PICALM:ITGAV	-0.0012112313379157	0.0006538376982464	-1.8524954146331	0.0639547153995528	HIST	CXCL12	PICALM	ITGAV	CXCL12->ITGAV	HIST->PICALM	0.4997139626982007	cerad
IFI44L:HEBP1->HIST:FPR3	-0.0012112825657539	0.0005758388037149	-2.10350979812339	0.0354212297023804	IFI44L	HEBP1	HIST	FPR3	HEBP1->FPR3	IFI44L->HIST	0.7090192455281602	cerad
AIF1:FARP2->TMEM163:PLXNA2	-0.0012113594333969	0.001523168340186	-0.795289267402282	0.42644525522869	AIF1	FARP2	TMEM163	PLXNA2	FARP2->PLXNA2	AIF1->TMEM163	0.97497693240915	cerad
HSPA1A:IGSF11->GPNMB:VSIR	-0.0012115136035716	0.0022111207560567	-0.547918335194066	0.583747978512044	HSPA1A	IGSF11	GPNMB	VSIR	IGSF11->VSIR	HSPA1A->GPNMB	0.9853408478807392	cerad
TMEM163:SEMA6B->HSPA1A:PLXNA4	-0.0012115790798458	0.0016617975096118	-0.729077443453865	0.465954291589588	TMEM163	SEMA6B	HSPA1A	PLXNA4	SEMA6B->PLXNA4	TMEM163->HSPA1A	0.9497035200167104	cerad
CCL3:GNAI2->AIF1:FPR1	-0.0012116099352434	0.0007752352662471	-1.56289321190047	0.118077714565024	CCL3	GNAI2	AIF1	FPR1	GNAI2->FPR1	CCL3->AIF1	0.5332213903475663	cerad
CD163:S100A8->GPNMB:CD36	-0.0012116394963002	0.0008347988740859	-1.45141486639754	0.146664372549641	CD163	S100A8	GPNMB	CD36	S100A8->CD36	CD163->GPNMB	0.4046432432395223	cerad
TMEM163:GNAI2->HSPA1A:OPRM1	-0.0012118212318782	0.0045252271902428	-0.267792351838416	0.788859158136691	TMEM163	GNAI2	HSPA1A	OPRM1	GNAI2->OPRM1	TMEM163->HSPA1A	0.9872592130396848	cerad
MKI67:TXLNA->HIST:STX3	-0.0012118350979143	0.0013268207135359	-0.913337488291727	0.361065071663414	MKI67	TXLNA	HIST	STX3	TXLNA->STX3	MKI67->HIST	0.8602740207343651	cerad
HIF1A:ADAM12->PICALM:ITGA9	-0.0012118641702555	0.000924427509032	-1.31093477683763	0.189879800229269	HIF1A	ADAM12	PICALM	ITGA9	ADAM12->ITGA9	HIF1A->PICALM	0.5657966125248465	cerad
CD163:CALM1->IFI44L:VIPR1	-0.0012119066622715	0.00064947218815	-1.86598700357525	0.0620431838232612	CD163	CALM1	IFI44L	VIPR1	CALM1->VIPR1	CD163->IFI44L	0.8183184950498787	cerad
HIF1A:CXCL16->CCL3:GRM7	-0.0012120558105516	0.0006695013338377	-1.81038595338381	0.0702359560467038	HIF1A	CXCL16	CCL3	GRM7	CXCL16->GRM7	HIF1A->CCL3	0.6600661917946193	cerad
HSPA1A:CXCL12->TMEM163:CD4	-0.0012120625742722	0.0006681564442888	-1.81404008691751	0.069671554373952	HSPA1A	CXCL12	TMEM163	CD4	CXCL12->CD4	HSPA1A->TMEM163	0.8489295610894139	cerad
PICALM:TNF->HIST:TRADD	-0.0012121835547387	0.0023168009535873	-0.52321437146415	0.60082508148549	PICALM	TNF	HIST	TRADD	TNF->TRADD	PICALM->HIST	0.8906120982791347	cerad
MKI67:SEMA4D->HIST:PLXNB2	-0.0012123414189681	0.0031302586464926	-0.387297522626929	0.698535959367403	MKI67	SEMA4D	HIST	PLXNB2	SEMA4D->PLXNB2	MKI67->HIST	0.939458416933361	cerad
TMEM163:ENTPD1->ERN1:TMIGD3	-0.0012123885854995	0.0014047681361576	-0.86305245278107	0.388108628345289	TMEM163	ENTPD1	ERN1	TMIGD3	ENTPD1->TMIGD3	TMEM163->ERN1	0.6667507204906247	cerad
GPNMB:GNAI2->GPNMB:ADCY1	-0.0012123915545233	0.0011190278007404	-1.08343291714563	0.278616311516003	GPNMB	GNAI2	GPNMB	ADCY1	GNAI2->ADCY1	GPNMB->GPNMB	0.6129549096912844	cerad
IFI44L:PDGFB->CCL3:LRP1	-0.001212395451946	0.0040385133616665	-0.300208354751056	0.764018232663458	IFI44L	PDGFB	CCL3	LRP1	PDGFB->LRP1	IFI44L->CCL3	0.963327336836534	cerad
TMEM163:LRPAP1->HSPA1A:LDLR	-0.0012124891452059	0.0021397445648405	-0.566651349478366	0.570951080409761	TMEM163	LRPAP1	HSPA1A	LDLR	LRPAP1->LDLR	TMEM163->HSPA1A	0.9821955649007076	cerad
HIF1A:HLA-DRB5->MKI67:CD4	-0.0012124929139992	0.0006323342216444	-1.91748741803985	0.0551760379052926	HIF1A	HLA-DRB5	MKI67	CD4	HLA-DRB5->CD4	HIF1A->MKI67	0.7849491870505443	cerad
CD163:COL9A2->MKI67:CD44	-0.0012125705946148	0.0008325750354421	-1.45640998468194	0.145279317027295	CD163	COL9A2	MKI67	CD44	COL9A2->CD44	CD163->MKI67	0.7503282806913346	cerad
MKI67:PLTP->CD163:ABCA1	-0.0012128984399688	0.0005424275899483	-2.23605595003801	0.0253481064188891	MKI67	PLTP	CD163	ABCA1	PLTP->ABCA1	MKI67->CD163	0.8858053576614662	cerad
CCL3:LAMA2->CCL3:RPSA	-0.0012129036775821	0.0024740182588589	-0.490256558632484	0.623952363011923	CCL3	LAMA2	CCL3	RPSA	LAMA2->RPSA	CCL3->CCL3	0.8186160640464063	cerad
MKI67:GAS6->HIST:MERTK	-0.0012129141331397	0.0149054355610044	-0.081373947656584	0.935144567144635	MKI67	GAS6	HIST	MERTK	GAS6->MERTK	MKI67->HIST	0.999999999948388	cerad
IFI44L:ARF6->TMEM163:SMAP1	-0.0012129770500041	0.0006376361511724	-1.90230282234436	0.0571315769303583	IFI44L	ARF6	TMEM163	SMAP1	ARF6->SMAP1	IFI44L->TMEM163	0.7894219675724233	cerad
FRMD4A:ADAM10->IFI44L:TSPAN15	-0.0012131907150051	0.0049225802935131	-0.246454225765272	0.805330634283304	FRMD4A	ADAM10	IFI44L	TSPAN15	ADAM10->TSPAN15	FRMD4A->IFI44L	0.9306295674316026	cerad
HIF1A:APOE->HSPA1A:LRP1	-0.0012134320742406	0.0094650672544939	-0.128201104293738	0.897989826182323	HIF1A	APOE	HSPA1A	LRP1	APOE->LRP1	HIF1A->HSPA1A	0.999999999969305	cerad
IFI44L:CALM3->HSPA1A:KCNQ1	-0.0012134512244985	0.0007798595593005	-1.55598685689873	0.119711217722565	IFI44L	CALM3	HSPA1A	KCNQ1	CALM3->KCNQ1	IFI44L->HSPA1A	0.7719058213903992	cerad
PICALM:CXCL12->TMEM163:ITGAV	-0.0012136367721436	0.0012322523691681	-0.984893032068575	0.324676616382349	PICALM	CXCL12	TMEM163	ITGAV	CXCL12->ITGAV	PICALM->TMEM163	0.8939516769563739	cerad
HIF1A:CIRBP->TMEM163:TREM1	-0.001214009626174	0.0005453640356469	-2.22605369408694	0.0260105850882554	HIF1A	CIRBP	TMEM163	TREM1	CIRBP->TREM1	HIF1A->TMEM163	0.7127287667801636	cerad
GPNMB:IL16->MKI67:CD9	-0.0012141346524124	0.0016586541531622	-0.731999886834597	0.464168636845511	GPNMB	IL16	MKI67	CD9	IL16->CD9	GPNMB->MKI67	0.9295574809071012	cerad
TMEM163:CP->AIF1:SLC40A1	-0.0012143521180209	0.0010526917153905	-1.15356860918246	0.248677074125124	TMEM163	CP	AIF1	SLC40A1	CP->SLC40A1	TMEM163->AIF1	0.8620989454057932	cerad
TMEM163:VEGFB->GPNMB:ADRB2	-0.0012144960914922	0.0023797626330299	-0.51034337401373	0.6098109206056	TMEM163	VEGFB	GPNMB	ADRB2	VEGFB->ADRB2	TMEM163->GPNMB	0.902604001467998	cerad
AIF1:APP->PICALM:NCSTN	-0.0012147273236011	0.0013223712846089	-0.918597777900456	0.358305994691815	AIF1	APP	PICALM	NCSTN	APP->NCSTN	AIF1->PICALM	0.9421238598549035	cerad
GPNMB:CXCL12->MKI67:ITGAV	-0.0012149667176275	0.0018418883114774	-0.659631048232772	0.509490624701814	GPNMB	CXCL12	MKI67	ITGAV	CXCL12->ITGAV	GPNMB->MKI67	0.9340672334341092	cerad
IFI44L:SELPLG->TMEM163:SELL	-0.0012150758776957	0.0008141117498137	-1.49251730855581	0.135563583184481	IFI44L	SELPLG	TMEM163	SELL	SELPLG->SELL	IFI44L->TMEM163	0.8045868764057215	cerad
FRMD4A:F13A1->CCL3:ITGA9	-0.0012151951813483	0.0008691312932297	-1.39817216433733	0.1620613734944	FRMD4A	F13A1	CCL3	ITGA9	F13A1->ITGA9	FRMD4A->CCL3	0.4409413520569916	cerad
MKI67:NECTIN3->FRMD4A:NECTIN2	-0.0012152103770707	0.0011142022324542	-1.0906551267574	0.275424662756328	MKI67	NECTIN3	FRMD4A	NECTIN2	NECTIN3->NECTIN2	MKI67->FRMD4A	0.7700354445648123	cerad
HSPA1A:FAM3C->FRMD4A:LAMP1	-0.001215735068433	0.0015039747822416	-0.808348040663973	0.418890254277911	HSPA1A	FAM3C	FRMD4A	LAMP1	FAM3C->LAMP1	HSPA1A->FRMD4A	0.9096973863567236	cerad
MKI67:MTMR4->GPNMB:SMAD3	-0.0012159753670373	0.0032260096780996	-0.376928617199212	0.706226653836029	MKI67	MTMR4	GPNMB	SMAD3	MTMR4->SMAD3	MKI67->GPNMB	0.9684904354790204	cerad
PICALM:HLA-B->IFI44L:LILRB1	-0.0012162389865265	0.0072212286107462	-0.168425492680924	0.866248554305248	PICALM	HLA-B	IFI44L	LILRB1	HLA-B->LILRB1	PICALM->IFI44L	0.98110083154966	cerad
AIF1:ADAM10->GPNMB:TSPAN5	-0.0012165037347402	0.0020925760984906	-0.581342650151495	0.561009541117933	AIF1	ADAM10	GPNMB	TSPAN5	ADAM10->TSPAN5	AIF1->GPNMB	0.9441022316034774	cerad
CCL3:C3->TMEM163:GRM7	-0.0012166069805341	0.0018871029516885	-0.644695605740816	0.51912446453133	CCL3	C3	TMEM163	GRM7	C3->GRM7	CCL3->TMEM163	0.8626434440263833	cerad
IFI44L:CALM1->AIF1:INSR	-0.0012168361307647	0.0030843336602915	-0.394521561149697	0.693196011880945	IFI44L	CALM1	AIF1	INSR	CALM1->INSR	IFI44L->AIF1	0.9805340303747032	cerad
FRMD4A:SPON2->HIF1A:ITGA4	-0.0012170313454244	0.0010431647798663	-1.16667219687039	0.243342774968204	FRMD4A	SPON2	HIF1A	ITGA4	SPON2->ITGA4	FRMD4A->HIF1A	0.8068493218479617	cerad
HIST:CALM1->MKI67:FAS	-0.0012174949098534	0.0007339620122938	-1.65879826130016	0.0971564508377492	HIST	CALM1	MKI67	FAS	CALM1->FAS	HIST->MKI67	0.8107046782488698	cerad
AIF1:LGALS9->FRMD4A:CD47	-0.0012175888662867	0.0010558008421282	-1.15323725621624	0.248813015490616	AIF1	LGALS9	FRMD4A	CD47	LGALS9->CD47	AIF1->FRMD4A	0.6683544471448746	cerad
TMEM163:CALM1->CCL3:GRM7	-0.0012176623614124	0.0010494840344186	-1.16024858071032	0.245947612853546	TMEM163	CALM1	CCL3	GRM7	CALM1->GRM7	TMEM163->CCL3	0.7135796104974425	cerad
MKI67:SLIT2->GPNMB:APP	-0.0012176706254629	0.0009283455926959	-1.31165660185542	0.189636025825616	MKI67	SLIT2	GPNMB	APP	SLIT2->APP	MKI67->GPNMB	0.749261220919392	cerad
PICALM:IL15RA->CD163:AXL	-0.0012177103321372	0.0019678245866661	-0.618810406368763	0.536041265930875	PICALM	IL15RA	CD163	AXL	IL15RA->AXL	PICALM->CD163	0.8675410705529725	cerad
CD163:ANXA1->CCL3:FPR2_FPR3	-0.0012177414545345	0.0132553492062799	-0.0918679270975058	0.926802974138608	CD163	ANXA1	CCL3	FPR2_FPR3	ANXA1->FPR2_FPR3	CD163->CCL3	0.992734080022452	cerad
GPNMB:TNFSF10->HIF1A:TNFRSF10B	-0.0012177987719573	0.00104556446082	-1.16472854385479	0.244128891079868	GPNMB	TNFSF10	HIF1A	TNFRSF10B	TNFSF10->TNFRSF10B	GPNMB->HIF1A	0.5670090373467901	cerad
PICALM:HEBP1->CD163:FPR3	-0.0012179508241883	0.0045813384762116	-0.265850434433628	0.79035439930654	PICALM	HEBP1	CD163	FPR3	HEBP1->FPR3	PICALM->CD163	0.955000697094878	cerad
CD163:RPS19->FRMD4A:C5AR1	-0.0012179811299774	0.0019105193888599	-0.637513095695027	0.523790682550538	CD163	RPS19	FRMD4A	C5AR1	RPS19->C5AR1	CD163->FRMD4A	0.8416983222488413	cerad
AIF1:GNAI2->HSPA1A:IGF1R	-0.0012182561200632	0.0014315218613868	-0.851021666468281	0.39475731723615	AIF1	GNAI2	HSPA1A	IGF1R	GNAI2->IGF1R	AIF1->HSPA1A	0.8777421414764875	cerad
GPNMB:OMG->HIST:TNFRSF1B	-0.0012182746770569	0.0014716939201241	-0.827804382689965	0.407781292261388	GPNMB	OMG	HIST	TNFRSF1B	OMG->TNFRSF1B	GPNMB->HIST	0.6689304477111861	cerad
MKI67:ST6GAL1->HIF1A:CD22	-0.001218383887328	0.0010237219746686	-1.1901511518519	0.233986988514403	MKI67	ST6GAL1	HIF1A	CD22	ST6GAL1->CD22	MKI67->HIF1A	0.9015967315770472	cerad
AIF1:SERPINE1->AIF1:LRP1	-0.0012184071975429	0.0028920164824024	-0.421300225969252	0.67353586524532	AIF1	SERPINE1	AIF1	LRP1	SERPINE1->LRP1	AIF1->AIF1	0.9468766318201214	cerad
HSPA1A:TXLNA->CD163:STX4	-0.0012184377656094	0.0021107883065638	-0.577242995813694	0.563775315763788	HSPA1A	TXLNA	CD163	STX4	TXLNA->STX4	HSPA1A->CD163	0.9684341070145722	cerad
CCL3:TNF->AIF1:TNFRSF1B	-0.0012186689563971	0.001023755236687	-1.19039093791683	0.233892773157013	CCL3	TNF	AIF1	TNFRSF1B	TNF->TNFRSF1B	CCL3->AIF1	0.6269154207236943	cerad
HIST:S100A8->PICALM:ITGB2	-0.0012187409164553	0.0014015053428747	-0.869594199302537	0.384522208913952	HIST	S100A8	PICALM	ITGB2	S100A8->ITGB2	HIST->PICALM	0.87690919362754	cerad
ERN1:CALR->TMEM163:SCARF1	-0.0012188040838613	0.0074183385633651	-0.164296098573917	0.869498052849134	ERN1	CALR	TMEM163	SCARF1	CALR->SCARF1	ERN1->TMEM163	0.9548260402513322	cerad
CD163:GRN->HIF1A:EGFR	-0.0012188131993745	0.001600895626388	-0.761332081420232	0.446458743268896	CD163	GRN	HIF1A	EGFR	GRN->EGFR	CD163->HIF1A	0.6903898520956744	cerad
IFI44L:VEGFB->FRMD4A:ADRB2	-0.0012189169154144	0.001653704950749	-0.737082461331647	0.461072204143761	IFI44L	VEGFB	FRMD4A	ADRB2	VEGFB->ADRB2	IFI44L->FRMD4A	0.8763641894363684	cerad
TMEM163:TGS1->HIST:RXRA	-0.0012189288148941	0.0041691495510875	-0.292368695331678	0.770004740590332	TMEM163	TGS1	HIST	RXRA	TGS1->RXRA	TMEM163->HIST	0.9905069176186436	cerad
IFI44L:GNAI2->CD163:FPR1	-0.0012192442159147	0.0026067444678516	-0.467726787551067	0.639979982188271	IFI44L	GNAI2	CD163	FPR1	GNAI2->FPR1	IFI44L->CD163	0.9391135330022754	cerad
HIF1A:TNF->CD163:TNFRSF1B	-0.0012193032542292	0.006471114330593	-0.188422455845796	0.850545497737486	HIF1A	TNF	CD163	TNFRSF1B	TNF->TNFRSF1B	HIF1A->CD163	0.966749057200672	cerad
PICALM:HLA-A->AIF1:LILRB1	-0.0012194200093181	0.0059517937071185	-0.204882774727174	0.837663713519157	PICALM	HLA-A	AIF1	LILRB1	HLA-A->LILRB1	PICALM->AIF1	0.940064227800404	cerad
HSPA1A:SERPINA1->CCL3:LRP1	-0.0012194291510561	0.000739380516413	-1.64925789087871	0.0990948124858191	HSPA1A	SERPINA1	CCL3	LRP1	SERPINA1->LRP1	HSPA1A->CCL3	0.5513548381540698	cerad
TMEM163:TGFB1->HSPA1A:SDC2	-0.0012195082971819	0.0015600618787243	-0.781705080941489	0.434387914960949	TMEM163	TGFB1	HSPA1A	SDC2	TGFB1->SDC2	TMEM163->HSPA1A	0.9292124093947256	cerad
MKI67:CALR->FRMD4A:SCARF1	-0.0012196163796721	0.0013929702971556	-0.875550887310699	0.381274234657822	MKI67	CALR	FRMD4A	SCARF1	CALR->SCARF1	MKI67->FRMD4A	0.8209695214003102	cerad
MKI67:GNAI2->TMEM163:ADCY9	-0.0012196466774594	0.0013946654101771	-0.874508443788363	0.381841423870189	MKI67	GNAI2	TMEM163	ADCY9	GNAI2->ADCY9	MKI67->TMEM163	0.9028270403172628	cerad
CD163:EFNB1->CD163:EPHB2	-0.0012196621052113	0.0024399773377281	-0.499866161194337	0.617169320610704	CD163	EFNB1	CD163	EPHB2	EFNB1->EPHB2	CD163->CD163	0.9090306981162318	cerad
GPNMB:GNAI2->CCL3:FPR1	-0.001219738545873	0.0010958999104812	-1.11300177526012	0.265707667047784	GPNMB	GNAI2	CCL3	FPR1	GNAI2->FPR1	GPNMB->CCL3	0.7294057062095186	cerad
ERN1:APP->HIF1A:NOTCH2	-0.0012198100004286	0.0004899530079007	-2.4896469268655	0.0127870053580721	ERN1	APP	HIF1A	NOTCH2	APP->NOTCH2	ERN1->HIF1A	0.3857282819106153	cerad
IFI44L:SEMA4D->HSPA1A:PLXNB2	-0.0012198408954432	0.0006919123070226	-1.76299927470902	0.0779006119913289	IFI44L	SEMA4D	HSPA1A	PLXNB2	SEMA4D->PLXNB2	IFI44L->HSPA1A	0.7270649314980492	cerad
TMEM163:ADAM17->HIST:NOTCH1	-0.0012198847324886	0.0031760922185491	-0.38408353679537	0.700916533159105	TMEM163	ADAM17	HIST	NOTCH1	ADAM17->NOTCH1	TMEM163->HIST	0.9905069176186436	cerad
CD163:CALM1->CCL3:FAS	-0.0012199514236491	0.0012827318062467	-0.951057280803499	0.341575298898108	CD163	CALM1	CCL3	FAS	CALM1->FAS	CD163->CCL3	0.6191578560444154	cerad
CD163:APOE->PICALM:SDC2	-0.0012200894646841	0.001958683060217	-0.622913165210599	0.533341586130574	CD163	APOE	PICALM	SDC2	APOE->SDC2	CD163->PICALM	0.8607836428583023	cerad
CCL3:ADAM15->HSPA1A:ITGAV	-0.0012200946823855	0.0006780800247957	-1.79933730204334	0.0719653408705489	CCL3	ADAM15	HSPA1A	ITGAV	ADAM15->ITGAV	CCL3->HSPA1A	0.5587806805518897	cerad
ERN1:PLAU->GPNMB:PLAUR	-0.0012201406518932	0.0025598086661277	-0.47665306709778	0.63360918832026	ERN1	PLAU	GPNMB	PLAUR	PLAU->PLAUR	ERN1->GPNMB	0.999999999854252	cerad
HIF1A:LAMA2->IFI44L:ITGA6_ITGB1	-0.0012201957959356	0.0017293123496464	-0.705595953319307	0.480439441528947	HIF1A	LAMA2	IFI44L	ITGA6_ITGB1	LAMA2->ITGA6_ITGB1	HIF1A->IFI44L	0.7649765451569155	cerad
HIF1A:VEGFA->HIF1A:EPHB2	-0.0012202966197998	0.0017882176016739	-0.682409466642974	0.494980071430981	HIF1A	VEGFA	HIF1A	EPHB2	VEGFA->EPHB2	HIF1A->HIF1A	0.7895494433614487	cerad
CD163:ALCAM->ERN1:NRP1	-0.0012205805770023	0.0019654298168242	-0.621024758327168	0.534583333325883	CD163	ALCAM	ERN1	NRP1	ALCAM->NRP1	CD163->ERN1	0.9934366409845226	cerad
HIF1A:ANOS1->CCL3:SDC2	-0.001220589086056	0.0011054655771619	-1.10414029280738	0.269532285066778	HIF1A	ANOS1	CCL3	SDC2	ANOS1->SDC2	HIF1A->CCL3	0.6985009767636639	cerad
HIF1A:IL1B->HIST:ADRB2	-0.0012206180049816	0.0007683784767397	-1.58856350344537	0.11215897340052	HIF1A	IL1B	HIST	ADRB2	IL1B->ADRB2	HIF1A->HIST	0.608941459802656	cerad
HSPA1A:LGALS9->GPNMB:PTPRK	-0.0012209017967867	0.0018747487578992	-0.651234887684271	0.514894872685425	HSPA1A	LGALS9	GPNMB	PTPRK	LGALS9->PTPRK	HSPA1A->GPNMB	0.98485704842075	cerad
AIF1:ADAM17->CD163:ITGA5	-0.0012210432126349	0.0018002025777938	-0.678281004425263	0.497593540383377	AIF1	ADAM17	CD163	ITGA5	ADAM17->ITGA5	AIF1->CD163	0.95880829130039	cerad
HSPA1A:EFNB2->GPNMB:EPHB6	-0.0012211316700938	0.0008387814922198	-1.45584002677756	0.145436847852153	HSPA1A	EFNB2	GPNMB	EPHB6	EFNB2->EPHB6	HSPA1A->GPNMB	0.9642104937596788	cerad
TMEM163:HSP90AA1->IFI44L:CFTR	-0.0012211866635886	0.0023246637542596	-0.525317548118936	0.599362460517402	TMEM163	HSP90AA1	IFI44L	CFTR	HSP90AA1->CFTR	TMEM163->IFI44L	0.9277509348589064	cerad
FRMD4A:WNT2B->TMEM163:FZD6_LRP6	-0.0012214884293136	0.0011741258967155	-1.04033854693992	0.298182641470976	FRMD4A	WNT2B	TMEM163	FZD6_LRP6	WNT2B->FZD6_LRP6	FRMD4A->TMEM163	0.713713882920232	cerad
HSPA1A:PROS1->HSPA1A:MERTK	-0.001221572293399	0.0052788575125935	-0.231408461108257	0.816997492527047	HSPA1A	PROS1	HSPA1A	MERTK	PROS1->MERTK	HSPA1A->HSPA1A	0.9687717302692256	cerad
IFI44L:FNDC5->PICALM:ITGB5	-0.0012218030399624	0.0021813910868838	-0.560102701119872	0.575409388143723	IFI44L	FNDC5	PICALM	ITGB5	FNDC5->ITGB5	IFI44L->PICALM	0.8792974712571267	cerad
HSPA1A:FAM3C->PICALM:ADGRG5	-0.0012218606329906	0.0013430831452673	-0.909743106594784	0.362958005057162	HSPA1A	FAM3C	PICALM	ADGRG5	FAM3C->ADGRG5	HSPA1A->PICALM	0.9630852829591552	cerad
CD163:S100A8->FRMD4A:ITGB2	-0.0012224485013172	0.0007378591429808	-1.65675049627852	0.0975699292275247	CD163	S100A8	FRMD4A	ITGB2	S100A8->ITGB2	CD163->FRMD4A	0.7846167840290408	cerad
GPNMB:SELPLG->TMEM163:SELL	-0.0012225053233582	0.0010000723855199	-1.2224168380799	0.221550034927455	GPNMB	SELPLG	TMEM163	SELL	SELPLG->SELL	GPNMB->TMEM163	0.7943417567391845	cerad
CD163:CXCL12->FRMD4A:ITGA5	-0.0012225238972387	0.0041054585748881	-0.297780107858496	0.765870997819396	CD163	CXCL12	FRMD4A	ITGA5	CXCL12->ITGA5	CD163->FRMD4A	0.9298409986851952	cerad
CD163:HLA-DQA1->PICALM:CD4	-0.0012228165700411	0.0043186118078565	-0.283150378975153	0.777061564205216	CD163	HLA-DQA1	PICALM	CD4	HLA-DQA1->CD4	CD163->PICALM	0.9478124824511576	cerad
HSPA1A:APOC1->GPNMB:VLDLR	-0.0012232114105416	0.0008345457151501	-1.46572127606161	0.142724235456979	HSPA1A	APOC1	GPNMB	VLDLR	APOC1->VLDLR	HSPA1A->GPNMB	0.9642104937596788	cerad
MKI67:B2M->FRMD4A:TFRC	-0.0012232159710065	0.0035781493682701	-0.341857157181216	0.732458392804677	MKI67	B2M	FRMD4A	TFRC	B2M->TFRC	MKI67->FRMD4A	0.9808654851793442	cerad
HIST:RGMB->ERN1:BMPR2	-0.001223294969315	0.0032914658310543	-0.3716565907425	0.710148548973226	HIST	RGMB	ERN1	BMPR2	RGMB->BMPR2	HIST->ERN1	0.9292020125290332	cerad
CCL3:HLA-B->TMEM163:LILRB1	-0.0012233066113515	0.0070115913044045	-0.174469183704858	0.861496747160301	CCL3	HLA-B	TMEM163	LILRB1	HLA-B->LILRB1	CCL3->TMEM163	0.9834614551852424	cerad
TMEM163:MEGF10->TMEM163:ABCA1	-0.0012233066139117	0.0030283745649684	-0.403948252657586	0.686250772338072	TMEM163	MEGF10	TMEM163	ABCA1	MEGF10->ABCA1	TMEM163->TMEM163	0.9187702183047554	cerad
CCL3:GNAI2->HIF1A:IGF1R	-0.0012233756193792	0.0013157953118903	-0.929761345343093	0.352494664299153	CCL3	GNAI2	HIF1A	IGF1R	GNAI2->IGF1R	CCL3->HIF1A	0.6922350541112174	cerad
HIF1A:ADAM15->GPNMB:ITGA9	-0.0012233924980779	0.0007125802651791	-1.71684869461038	0.0860068211196777	HIF1A	ADAM15	GPNMB	ITGA9	ADAM15->ITGA9	HIF1A->GPNMB	0.4387233786744131	cerad
MKI67:HLA-DRA->HSPA1A:CD4	-0.001223483517501	0.0007899159494251	-1.54887810328594	0.121411025617281	MKI67	HLA-DRA	HSPA1A	CD4	HLA-DRA->CD4	MKI67->HSPA1A	0.99999999996712	cerad
HIF1A:SEMA4C->MKI67:PLXNB2	-0.0012235235675453	0.0014456872224988	-0.846326610973615	0.397370566631578	HIF1A	SEMA4C	MKI67	PLXNB2	SEMA4C->PLXNB2	HIF1A->MKI67	0.8062556686223312	cerad
CCL3:JAM2->GPNMB:ITGA3_ITGB1	-0.0012235402948469	0.0018422037188342	-0.664172090381616	0.506580174275834	CCL3	JAM2	GPNMB	ITGA3_ITGB1	JAM2->ITGA3_ITGB1	CCL3->GPNMB	0.7857105121139195	cerad
CCL3:HLA-A->IFI44L:LILRB1	-0.0012236707574762	0.0009736154809493	-1.2568316562541	0.208814600461648	CCL3	HLA-A	IFI44L	LILRB1	HLA-A->LILRB1	CCL3->IFI44L	0.5944327709891891	cerad
TMEM163:CALCB->HIST:TSHR	-0.0012244941959045	0.0018303152891473	-0.669007248731964	0.503490853999186	TMEM163	CALCB	HIST	TSHR	CALCB->TSHR	TMEM163->HIST	0.9523657509543924	cerad
AIF1:RTN4->HIF1A:RTN4RL1	-0.0012246926430504	0.0010011729034099	-1.22325787971209	0.221232310565454	AIF1	RTN4	HIF1A	RTN4RL1	RTN4->RTN4RL1	AIF1->HIF1A	0.9135666998068188	cerad
AIF1:ARF6->TMEM163:SMAP1	-0.0012247516518619	0.0030455726905959	-0.402141658166205	0.687579775942654	AIF1	ARF6	TMEM163	SMAP1	ARF6->SMAP1	AIF1->TMEM163	0.998064629270814	cerad
AIF1:TGFB1->MKI67:SMAD3	-0.0012248555662967	0.0057607940073206	-0.212619226575408	0.831623973686296	AIF1	TGFB1	MKI67	SMAD3	TGFB1->SMAD3	AIF1->MKI67	0.9457677400452794	cerad
CD163:IL16->FRMD4A:CD9	-0.0012249670534181	0.0028942751901758	-0.423237934518496	0.672121672252205	CD163	IL16	FRMD4A	CD9	IL16->CD9	CD163->FRMD4A	0.9074692968499456	cerad
CCL3:NCAM1->HSPA1A:PTPRA	-0.0012249899330705	0.0024377053091895	-0.50251764577638	0.615303443079182	CCL3	NCAM1	HSPA1A	PTPRA	NCAM1->PTPRA	CCL3->HSPA1A	0.838210973747129	cerad
CCL3:EFNB1->HIST:EPHB6	-0.0012251872737322	0.0006779380558625	-1.80722598936186	0.0707270502613446	CCL3	EFNB1	HIST	EPHB6	EFNB1->EPHB6	CCL3->HIST	0.7041173225707111	cerad
CCL3:SEMA6A->HIST:PLXNA2	-0.0012252017633111	0.0006983779918459	-1.75435334105046	0.0793699810565723	CCL3	SEMA6A	HIST	PLXNA2	SEMA6A->PLXNA2	CCL3->HIST	0.7041173225707111	cerad
IFI44L:VWF->IFI44L:SIRPA	-0.0012252097864142	0.0011806914930249	-1.03770527157376	0.299407289971039	IFI44L	VWF	IFI44L	SIRPA	VWF->SIRPA	IFI44L->IFI44L	0.7736587425660445	cerad
FRMD4A:WNT5A->AIF1:ROR2	-0.0012253453147979	0.0007849613224054	-1.56102635865291	0.118517531774735	FRMD4A	WNT5A	AIF1	ROR2	WNT5A->ROR2	FRMD4A->AIF1	0.4738040512479106	cerad
AIF1:LGALS9->AIF1:MRC2	-0.0012253582577586	0.002660167023397	-0.460632075723517	0.645062594800295	AIF1	LGALS9	AIF1	MRC2	LGALS9->MRC2	AIF1->AIF1	0.9371184940209012	cerad
IFI44L:SEMA6D->PICALM:PLXNA1_TREM2_TYROBP	-0.001225549575305	0.0038825017944016	-0.315659757600674	0.752260774812157	IFI44L	SEMA6D	PICALM	PLXNA1_TREM2_TYROBP	SEMA6D->PLXNA1_TREM2_TYROBP	IFI44L->PICALM	0.9735540421328818	cerad
MKI67:CXCL12->FRMD4A:ITGB1	-0.0012258373661958	0.0068610434424431	-0.178666317518516	0.858199718298613	MKI67	CXCL12	FRMD4A	ITGB1	CXCL12->ITGB1	MKI67->FRMD4A	0.9869919603238158	cerad
TMEM163:ANOS1->HIF1A:FGFR1	-0.0012259576078625	0.0027970688069196	-0.438300840090033	0.661168217027446	TMEM163	ANOS1	HIF1A	FGFR1	ANOS1->FGFR1	TMEM163->HIF1A	0.8731002414470789	cerad
IFI44L:SEMA4C->CD163:PLXNB2	-0.0012260570564308	0.0032573529052952	-0.376396752847291	0.706621959669526	IFI44L	SEMA4C	CD163	PLXNB2	SEMA4C->PLXNB2	IFI44L->CD163	0.9537294010785566	cerad
HSPA1A:ITGB3BP->PICALM:ITGB5	-0.0012262100512313	0.0007210225855395	-1.7006541484602	0.0890079497979547	HSPA1A	ITGB3BP	PICALM	ITGB5	ITGB3BP->ITGB5	HSPA1A->PICALM	0.9630852829591552	cerad
HSPA1A:WNT5A->HIF1A:FZD2	-0.0012262119908849	0.0033620433491685	-0.364722242855136	0.715318753299881	HSPA1A	WNT5A	HIF1A	FZD2	WNT5A->FZD2	HSPA1A->HIF1A	0.9864192105991204	cerad
FRMD4A:ANGPT2->CCL3:ITGA5_ITGB1	-0.0012264693689701	0.000838711059864	-1.46232645265097	0.143651773010654	FRMD4A	ANGPT2	CCL3	ITGA5_ITGB1	ANGPT2->ITGA5_ITGB1	FRMD4A->CCL3	0.4317446144880644	cerad
MKI67:FAM3C->CD163:CLEC2D	-0.0012267960296129	0.0020427430414751	-0.600563068728915	0.548131042194241	MKI67	FAM3C	CD163	CLEC2D	FAM3C->CLEC2D	MKI67->CD163	0.946565472050692	cerad
FRMD4A:SERPINE1->ERN1:ITGB5	-0.0012268722659857	0.0092080997892823	-0.133238376436123	0.894004861391103	FRMD4A	SERPINE1	ERN1	ITGB5	SERPINE1->ITGB5	FRMD4A->ERN1	0.9697459745581948	cerad
HSPA1A:EFNB1->CCL3:EPHB2	-0.0012269231092621	0.0008350008860222	-1.46936743397585	0.141733155379893	HSPA1A	EFNB1	CCL3	EPHB2	EFNB1->EPHB2	HSPA1A->CCL3	0.5613473329538198	cerad
IFI44L:ZP3->MKI67:MERTK	-0.0012272780430962	0.0013579781946745	-0.903753865790429	0.366125929530688	IFI44L	ZP3	MKI67	MERTK	ZP3->MERTK	IFI44L->MKI67	0.5806885929171068	cerad
AIF1:TNFSF10->CD163:TNFRSF10B	-0.0012272843310337	0.0018856070730841	-0.650869605100905	0.515130663583091	AIF1	TNFSF10	CD163	TNFRSF10B	TNFSF10->TNFRSF10B	AIF1->CD163	0.95880829130039	cerad
PICALM:CALM3->MKI67:PDE1A	-0.0012275570335087	0.0026066370441501	-0.470935160023003	0.637687038783283	PICALM	CALM3	MKI67	PDE1A	CALM3->PDE1A	PICALM->MKI67	0.9112840800823436	cerad
HIF1A:GRN->HIF1A:EGFR	-0.0012276682418942	0.001476468394068	-0.831489686353349	0.405697052225692	HIF1A	GRN	HIF1A	EGFR	GRN->EGFR	HIF1A->HIF1A	0.7457671239535706	cerad
PICALM:TNF->AIF1:TNFRSF1A	-0.0012276733541824	0.0038507296302524	-0.318815775726636	0.749866214759007	PICALM	TNF	AIF1	TNFRSF1A	TNF->TNFRSF1A	PICALM->AIF1	0.9164015245733558	cerad
GPNMB:TGFB1->ERN1:ITGB5	-0.0012278512495315	0.0006376341028298	-1.92563610396984	0.0541498273201146	GPNMB	TGFB1	ERN1	ITGB5	TGFB1->ITGB5	GPNMB->ERN1	0.8679252952489345	cerad
HSPA1A:VEGFA->HSPA1A:NRP2	-0.001227926086541	0.006622806099686	-0.185408732802737	0.852908459386438	HSPA1A	VEGFA	HSPA1A	NRP2	VEGFA->NRP2	HSPA1A->HSPA1A	0.9807686816047496	cerad
MKI67:FAM3C->PICALM:CLEC2D	-0.0012280375917052	0.0014635943796258	-0.839055963045729	0.401437906201363	MKI67	FAM3C	PICALM	CLEC2D	FAM3C->CLEC2D	MKI67->PICALM	0.8670878595191855	cerad
HSPA1A:ADAM15->CCL3:ITGAV	-0.0012282401097368	0.0012963188505248	-0.947483027990796	0.343392700577906	HSPA1A	ADAM15	CCL3	ITGAV	ADAM15->ITGAV	HSPA1A->CCL3	0.6933512133982926	cerad
CCL3:ARF1->FRMD4A:PLD2	-0.0012286842616964	0.0014616979935672	-0.840586952368883	0.400579370727682	CCL3	ARF1	FRMD4A	PLD2	ARF1->PLD2	CCL3->FRMD4A	0.6293224654329044	cerad
TMEM163:LGALS3->IFI44L:ENG	-0.0012288097821231	0.0007365195284308	-1.66840081584958	0.0952361864318522	TMEM163	LGALS3	IFI44L	ENG	LGALS3->ENG	TMEM163->IFI44L	0.7800175511972027	cerad
IFI44L:IGSF1->FRMD4A:ACVR1B	-0.0012290044528061	0.0006272594490794	-1.95932393622748	0.0500748622779885	IFI44L	IGSF1	FRMD4A	ACVR1B	IGSF1->ACVR1B	IFI44L->FRMD4A	0.7227008666114741	cerad
AIF1:ACTR2->GPNMB:ADRB2	-0.0012295756766731	0.0012995067053536	-0.94618648107597	0.344053480213538	AIF1	ACTR2	GPNMB	ADRB2	ACTR2->ADRB2	AIF1->GPNMB	0.8622714800763709	cerad
HIF1A:FN1->CD163:ITGA5_ITGB1	-0.0012299038791177	0.0009925792382247	-1.23909893714629	0.215308860591674	HIF1A	FN1	CD163	ITGA5_ITGB1	FN1->ITGA5_ITGB1	HIF1A->CD163	0.5986216438084327	cerad
TMEM163:ICAM1->HIST:ITGAX_ITGB2	-0.0012302336205628	0.0014157354062709	-0.868971430052278	0.384862757703345	TMEM163	ICAM1	HIST	ITGAX_ITGB2	ICAM1->ITGAX_ITGB2	TMEM163->HIST	0.9425780803499714	cerad
CD163:ADAM15->HSPA1A:ITGAV	-0.0012305373896713	0.0013582381421073	-0.905980587293878	0.364946127578861	CD163	ADAM15	HSPA1A	ITGAV	ADAM15->ITGAV	CD163->HSPA1A	0.9913447700468166	cerad
ERN1:ADAM17->HIST:IL6R	-0.0012306248305705	0.001871451260604	-0.657577814862966	0.510809454007464	ERN1	ADAM17	HIST	IL6R	ADAM17->IL6R	ERN1->HIST	0.8555661062113564	cerad
ERN1:HSP90B1->HIST:TLR1	-0.0012306389770105	0.0014309304620003	-0.860027101030602	0.389774103600608	ERN1	HSP90B1	HIST	TLR1	HSP90B1->TLR1	ERN1->HIST	0.7995660736383666	cerad
HIF1A:CCL4->IFI44L:CCR1	-0.0012306870811486	0.0009182493839619	-1.34025364203199	0.180162897352701	HIF1A	CCL4	IFI44L	CCR1	CCL4->CCR1	HIF1A->IFI44L	0.7649765451569155	cerad
HSPA1A:MFNG->TMEM163:NOTCH2	-0.0012307145386314	0.0005868786832963	-2.09705101524374	0.0359890595747978	HSPA1A	MFNG	TMEM163	NOTCH2	MFNG->NOTCH2	HSPA1A->TMEM163	0.8489295610894139	cerad
CCL3:TNF->TMEM163:TRPM2	-0.0012309019195293	0.0009210847136597	-1.33636125024655	0.181431225431915	CCL3	TNF	TMEM163	TRPM2	TNF->TRPM2	CCL3->TMEM163	0.6103778974795551	cerad
HIST:HSP90B1->ERN1:TLR1	-0.0012310625455193	0.0029338521385156	-0.41960619942564	0.674773158781619	HIST	HSP90B1	ERN1	TLR1	HSP90B1->TLR1	HIST->ERN1	0.9292020125290332	cerad
HIST:WNT2B->CD163:FZD2_LRP6	-0.0012312297295837	0.0016062314947654	-0.76653317631747	0.44335911928733	HIST	WNT2B	CD163	FZD2_LRP6	WNT2B->FZD2_LRP6	HIST->CD163	0.8719468612624179	cerad
HSPA1A:PROS1->HIF1A:MERTK	-0.0012315629545812	0.0024037798323396	-0.512344324555919	0.608410049030163	HSPA1A	PROS1	HIF1A	MERTK	PROS1->MERTK	HSPA1A->HIF1A	0.9445467986318058	cerad
HSPA1A:VEGFA->ERN1:ITGAV	-0.0012315728452385	0.0029144723441079	-0.422571464000459	0.672607950187844	HSPA1A	VEGFA	ERN1	ITGAV	VEGFA->ITGAV	HSPA1A->ERN1	0.99101934750629	cerad
HSPA1A:LAMA1->HSPA1A:ITGA9_ITGB1	-0.0012315838892687	0.0015569266174245	-0.791035284184429	0.428923401827443	HSPA1A	LAMA1	HSPA1A	ITGA9_ITGB1	LAMA1->ITGA9_ITGB1	HSPA1A->HSPA1A	0.8611637938285128	cerad
PICALM:HSP90AA1->TMEM163:CFTR	-0.0012318960126727	0.0029570474663129	-0.416596631168982	0.67697347386833	PICALM	HSP90AA1	TMEM163	CFTR	HSP90AA1->CFTR	PICALM->TMEM163	0.994774910212074	cerad
CCL3:B2M->CCL3:CD247	-0.0012319138856006	0.0014233629446237	-0.865495262648035	0.386767014977637	CCL3	B2M	CCL3	CD247	B2M->CD247	CCL3->CCL3	0.6389509653175037	cerad
HSPA1A:LIN7C->PICALM:ABCA1	-0.0012319488390403	0.0018326822594818	-0.672210817050528	0.501449495611365	HSPA1A	LIN7C	PICALM	ABCA1	LIN7C->ABCA1	HSPA1A->PICALM	0.9729101123733856	cerad
FRMD4A:COL6A6->HIST:ITGA9_ITGB1	-0.0012322933302323	0.001854048620513	-0.664649953943138	0.506274410480117	FRMD4A	COL6A6	HIST	ITGA9_ITGB1	COL6A6->ITGA9_ITGB1	FRMD4A->HIST	0.9215517863968142	cerad
TMEM163:VCL->MKI67:ITGB5	-0.0012325145143038	0.00099219563931	-1.24220916266155	0.214159399903661	TMEM163	VCL	MKI67	ITGB5	VCL->ITGB5	TMEM163->MKI67	0.7706529028934627	cerad
MKI67:TNFSF10->HIST:RIPK1	-0.0012332769290624	0.0007136652817991	-1.72808872802874	0.0839723180686869	MKI67	TNFSF10	HIST	RIPK1	TNFSF10->RIPK1	MKI67->HIST	0.8227566887576837	cerad
CCL3:APOC1->TMEM163:VLDLR	-0.0012336372175285	0.0011585853232055	-1.06477890995152	0.286975991148711	CCL3	APOC1	TMEM163	VLDLR	APOC1->VLDLR	CCL3->TMEM163	0.704299128480248	cerad
CD163:APOE->TMEM163:SORL1	-0.0012337872153799	0.0616325810076326	-0.0200184252421153	0.984028674292641	CD163	APOE	TMEM163	SORL1	APOE->SORL1	CD163->TMEM163	0.999999999980056	cerad
PICALM:HSP90AA1->MKI67:CFTR	-0.0012338032068325	0.0028804801689718	-0.428332477384464	0.668409076922854	PICALM	HSP90AA1	MKI67	CFTR	HSP90AA1->CFTR	PICALM->MKI67	0.9294445744193532	cerad
HIST:SPP1->HIF1A:CD44	-0.0012338115700751	0.003204872285612	-0.384979949314752	0.700252270929091	HIST	SPP1	HIF1A	CD44	SPP1->CD44	HIST->HIF1A	0.9048976705438851	cerad
CD163:LTBP3->PICALM:ITGB5	-0.0012338698314592	0.0024398073757431	-0.505724281238987	0.613050220159957	CD163	LTBP3	PICALM	ITGB5	LTBP3->ITGB5	CD163->PICALM	0.8922879279165935	cerad
HIF1A:LILRB4->HIST:LAIR1	-0.0012341561004713	0.0023859276325856	-0.517264682975254	0.604971404214917	HIF1A	LILRB4	HIST	LAIR1	LILRB4->LAIR1	HIF1A->HIST	0.862045766820238	cerad
MKI67:LRP1B->AIF1:PLAUR	-0.0012342626572531	0.0016174785308685	-0.763078231765095	0.445416741328379	MKI67	LRP1B	AIF1	PLAUR	LRP1B->PLAUR	MKI67->AIF1	0.7575591821018101	cerad
AIF1:S100B->HIST:AGER	-0.0012346730001374	0.0007520829784587	-1.64167124572825	0.100658153808415	AIF1	S100B	HIST	AGER	S100B->AGER	AIF1->HIST	0.6822385980348128	cerad
FRMD4A:LGALS9->HSPA1A:MRC2	-0.0012347924113594	0.0007477248474344	-1.65139946277851	0.0986570344663955	FRMD4A	LGALS9	HSPA1A	MRC2	LGALS9->MRC2	FRMD4A->HSPA1A	0.8029224179048247	cerad
HIST:HLA-DRB5->IFI44L:CD4	-0.0012349324302025	0.0029877216730984	-0.413335834231805	0.679360579067823	HIST	HLA-DRB5	IFI44L	CD4	HLA-DRB5->CD4	HIST->IFI44L	0.925902724697275	cerad
GPNMB:ARF6->IFI44L:SMAP1	-0.0012349365716412	0.0006958123741412	-1.7748126039945	0.075928834510787	GPNMB	ARF6	IFI44L	SMAP1	ARF6->SMAP1	GPNMB->IFI44L	0.8272971528678221	cerad
HIST:COL9A2->MKI67:CD44	-0.0012350945195885	0.0014558754440986	-0.848351776654329	0.396242090395226	HIST	COL9A2	MKI67	CD44	COL9A2->CD44	HIST->MKI67	0.8498256644708789	cerad
HIST:PTMA->CD163:VIPR1	-0.0012351213640242	0.0020229668358508	-0.61054948708777	0.541497872200869	HIST	PTMA	CD163	VIPR1	PTMA->VIPR1	HIST->CD163	0.8854329084373739	cerad
TMEM163:HBEGF->GPNMB:CD44	-0.0012351366325887	0.0008969550187011	-1.3770329691419	0.168502054918643	TMEM163	HBEGF	GPNMB	CD44	HBEGF->CD44	TMEM163->GPNMB	0.7476005723523621	cerad
CD163:RARRES1->HIST:NRP2	-0.0012352336922818	0.0015706660964882	-0.786439393480016	0.43161011237097	CD163	RARRES1	HIST	NRP2	RARRES1->NRP2	CD163->HIST	0.8480583315235437	cerad
AIF1:CALM1->AIF1:INSR	-0.001235278918833	0.0014706787581527	-0.839937961968387	0.400943171383621	AIF1	CALM1	AIF1	INSR	CALM1->INSR	AIF1->AIF1	0.8800523848866426	cerad
FRMD4A:COPA->GPNMB:P2RY6	-0.0012354029689976	0.0010467857379131	-1.18018704712249	0.237925829571639	FRMD4A	COPA	GPNMB	P2RY6	COPA->P2RY6	FRMD4A->GPNMB	0.55065785543648	cerad
PICALM:HGF->HIST:ITGB1	-0.0012354861991739	0.0011198945656749	-1.10321653220039	0.269933143604268	PICALM	HGF	HIST	ITGB1	HGF->ITGB1	PICALM->HIST	0.7811428180934533	cerad
CCL3:FAM3C->PICALM:CLEC2D	-0.0012354868530133	0.0021611000180051	-0.571693509194339	0.567529632559796	CCL3	FAM3C	PICALM	CLEC2D	FAM3C->CLEC2D	CCL3->PICALM	0.7427109732223862	cerad
MKI67:ARF6->MKI67:PLD1	-0.0012356707585456	0.0008102994882775	-1.52495562001688	0.127270167434202	MKI67	ARF6	MKI67	PLD1	ARF6->PLD1	MKI67->MKI67	0.8057548857735825	cerad
GPNMB:CEACAM1->IFI44L:HAVCR2	-0.0012356761968054	0.0005379751126283	-2.29690215736608	0.0216243519005242	GPNMB	CEACAM1	IFI44L	HAVCR2	CEACAM1->HAVCR2	GPNMB->IFI44L	0.8272971528678221	cerad
GPNMB:HLA-DQB1->IFI44L:CD4	-0.0012357827960196	0.0021667448081447	-0.570340720962788	0.568446627011113	GPNMB	HLA-DQB1	IFI44L	CD4	HLA-DQB1->CD4	GPNMB->IFI44L	0.8914636518307985	cerad
CCL3:PTPN6->HSPA1A:CD300LF	-0.0012357843843761	0.0006897007949431	-1.79176882705789	0.0731700042126881	CCL3	PTPN6	HSPA1A	CD300LF	PTPN6->CD300LF	CCL3->HSPA1A	0.5587806805518897	cerad
CD163:IGFBP4->HIF1A:LRP6	-0.0012360628602323	0.0018600690770793	-0.664525245574856	0.506354196497303	CD163	IGFBP4	HIF1A	LRP6	IGFBP4->LRP6	CD163->HIF1A	0.7253670539220545	cerad
TMEM163:CALCB->FRMD4A:TSHR	-0.0012362344913378	0.0012775105840828	-0.967690214657091	0.33319910658971	TMEM163	CALCB	FRMD4A	TSHR	CALCB->TSHR	TMEM163->FRMD4A	0.7218015289323277	cerad
MKI67:MADCAM1->CD163:CD44	-0.0012362564653327	0.0011737192626335	-1.0532812271982	0.292212120170883	MKI67	MADCAM1	CD163	CD44	MADCAM1->CD44	MKI67->CD163	0.9367021852144416	cerad
HIF1A:VEGFA->HSPA1A:CD44	-0.0012362721421286	0.0034763670829063	-0.355621864045227	0.722123767551375	HIF1A	VEGFA	HSPA1A	CD44	VEGFA->CD44	HIF1A->HSPA1A	0.9373379938413168	cerad
HIST:CD99->CCL3:PILRA	-0.0012364296372007	0.0012379092558938	-0.998804743816208	0.317889287560801	HIST	CD99	CCL3	PILRA	CD99->PILRA	HIST->CCL3	0.7969192770142348	cerad
GPNMB:CALM3->HSPA1A:CACNA1C	-0.0012366337140618	0.0013830324842321	-0.894146542587072	0.37124348980169	GPNMB	CALM3	HSPA1A	CACNA1C	CALM3->CACNA1C	GPNMB->HSPA1A	0.9237333572967742	cerad
HSPA1A:IGF1->HSPA1A:IGF2R	-0.0012368952849455	0.0006704404463215	-1.84489956077665	0.0650521505899986	HSPA1A	IGF1	HSPA1A	IGF2R	IGF1->IGF2R	HSPA1A->HSPA1A	0.7788458027023392	cerad
IFI44L:C5->HIST:C5AR2	-0.0012368956115663	0.0015392242459777	-0.803583762923752	0.421637403556664	IFI44L	C5	HIST	C5AR2	C5->C5AR2	IFI44L->HIST	0.8474647356925307	cerad
GPNMB:GNAI2->CCL3:EGFR	-0.0012370214072394	0.0008711007982314	-1.42006689667923	0.155588206464271	GPNMB	GNAI2	CCL3	EGFR	GNAI2->EGFR	GPNMB->CCL3	0.6657555852452461	cerad
GPNMB:TGFB2->HSPA1A:ACVR1_TGFBR2	-0.0012370980060455	0.0007169373116948	-1.72553162719483	0.0844317091615951	GPNMB	TGFB2	HSPA1A	ACVR1_TGFBR2	TGFB2->ACVR1_TGFBR2	GPNMB->HSPA1A	0.9237333572967742	cerad
GPNMB:TGFB2->HSPA1A:ACVR1_TGFBR1_TGFBR2	-0.0012370980060455	0.0007169373116948	-1.72553162719483	0.0844317091615951	GPNMB	TGFB2	HSPA1A	ACVR1_TGFBR1_TGFBR2	TGFB2->ACVR1_TGFBR1_TGFBR2	GPNMB->HSPA1A	0.9237333572967742	cerad
PICALM:CALR->TMEM163:ITGA2B	-0.0012375546108123	0.0006722697544086	-1.84086016468347	0.0656420533207138	PICALM	CALR	TMEM163	ITGA2B	CALR->ITGA2B	PICALM->TMEM163	0.8939516769563739	cerad
HIF1A:LMAN1->HSPA1A:MCFD2	-0.0012375550966469	0.0005784503683903	-2.1394317719785	0.0324007160824175	HIF1A	LMAN1	HSPA1A	MCFD2	LMAN1->MCFD2	HIF1A->HSPA1A	0.7487909275126834	cerad
HSPA1A:AGTRAP->HSPA1A:RACK1	-0.001237766952198	0.0010904587130444	-1.13508832328209	0.256338313498492	HSPA1A	AGTRAP	HSPA1A	RACK1	AGTRAP->RACK1	HSPA1A->HSPA1A	0.8274236170881236	cerad
GPNMB:VCL->CCL3:ITGB5	-0.0012379554640835	0.0013940140963687	-0.888050893680539	0.374513375692211	GPNMB	VCL	CCL3	ITGB5	VCL->ITGB5	GPNMB->CCL3	0.7740933824684678	cerad
MKI67:HLA-F->CD163:LILRB2	-0.0012381672045771	0.0017341244076353	-0.714001371023628	0.475226331672995	MKI67	HLA-F	CD163	LILRB2	HLA-F->LILRB2	MKI67->CD163	0.946565472050692	cerad
TMEM163:F13A1->CD163:ITGB1	-0.0012382891809015	0.0009160821300125	-1.35172288633611	0.176463980860259	TMEM163	F13A1	CD163	ITGB1	F13A1->ITGB1	TMEM163->CD163	0.771972185549835	cerad
AIF1:CALM1->HIST:CACNA1C	-0.0012384473733594	0.0026358274570124	-0.469851457865593	0.638461147293938	AIF1	CALM1	HIST	CACNA1C	CALM1->CACNA1C	AIF1->HIST	0.9429766503686136	cerad
ERN1:APP->TMEM163:NOTCH2	-0.0012388118761548	0.0030601839047816	-0.404816153113924	0.685612654372963	ERN1	APP	TMEM163	NOTCH2	APP->NOTCH2	ERN1->TMEM163	0.8440213543002903	cerad
FRMD4A:CALM1->MKI67:KCNQ5	-0.0012389206557773	0.005024556322269	-0.246573145232019	0.805238589920776	FRMD4A	CALM1	MKI67	KCNQ5	CALM1->KCNQ5	FRMD4A->MKI67	0.9640762033543469	cerad
HIF1A:CCL3->CD163:CCR1	-0.0012392001583979	0.0018344701118211	-0.67550850265302	0.499352751183744	HIF1A	CCL3	CD163	CCR1	CCL3->CCR1	HIF1A->CD163	0.7553340857552087	cerad
ERN1:LIPC->IFI44L:LRP1	-0.001239533706594	0.0006994827980652	-1.77207175075998	0.07638264754346	ERN1	LIPC	IFI44L	LRP1	LIPC->LRP1	ERN1->IFI44L	0.4006081868506572	cerad
TMEM163:HSPA8->PICALM:ADRB2	-0.0012395447375516	0.0025414320466342	-0.48773475536884	0.625737730546718	TMEM163	HSPA8	PICALM	ADRB2	HSPA8->ADRB2	TMEM163->PICALM	0.9508391334788416	cerad
CCL3:ARPC5->FRMD4A:ADRB2	-0.0012395497590442	0.0009445305501769	-1.31234480325923	0.189403821598666	CCL3	ARPC5	FRMD4A	ADRB2	ARPC5->ADRB2	CCL3->FRMD4A	0.4790302931912449	cerad
MKI67:TLN1->IFI44L:ITGB5	-0.0012400432402763	0.0017011507676577	-0.728943761982776	0.466036064032763	MKI67	TLN1	IFI44L	ITGB5	TLN1->ITGB5	MKI67->IFI44L	0.7298863382239208	cerad
IFI44L:EDA->CCL3:EDA2R	-0.0012400781334471	0.0048859635224405	-0.253804214409624	0.799646817408109	IFI44L	EDA	CCL3	EDA2R	EDA->EDA2R	IFI44L->CCL3	0.9909647275524812	cerad
GPNMB:C1QA->PICALM:CD33	-0.0012403973518792	0.0048295224466588	-0.256836439954294	0.797305038383147	GPNMB	C1QA	PICALM	CD33	C1QA->CD33	GPNMB->PICALM	0.9345893496279272	cerad
CD163:GPI->CCL3:AMFR	-0.0012404967765731	0.0008786023201853	-1.41189790656543	0.15798002424144	CD163	GPI	CCL3	AMFR	GPI->AMFR	CD163->CCL3	0.487240064553979	cerad
AIF1:ACTR2->IFI44L:ADRB2	-0.0012407725164266	0.0011796082125739	-1.05185137166792	0.292867745472741	AIF1	ACTR2	IFI44L	ADRB2	ACTR2->ADRB2	AIF1->IFI44L	0.9059806064902344	cerad
CCL3:APOE->CD163:LRP8	-0.0012409138368615	0.0008847297705165	-1.4025908002814	0.160738896723949	CCL3	APOE	CD163	LRP8	APOE->LRP8	CCL3->CD163	0.4672459105750086	cerad
FRMD4A:GNAI2->HSPA1A:ADCY7	-0.0012409319223084	0.0044256127750388	-0.280397763064018	0.779172353061419	FRMD4A	GNAI2	HSPA1A	ADCY7	GNAI2->ADCY7	FRMD4A->HSPA1A	0.9550503533196656	cerad
AIF1:C1QA->MKI67:CD93	-0.0012411663486105	0.0009541354832376	-1.30082820565372	0.193317265084925	AIF1	C1QA	MKI67	CD93	C1QA->CD93	AIF1->MKI67	0.6283386063340531	cerad
TMEM163:TGFB1->CD163:ACVR1_TGFBR2	-0.001241319231042	0.0036549225074961	-0.339629425383483	0.734135615731774	TMEM163	TGFB1	CD163	ACVR1_TGFBR2	TGFB1->ACVR1_TGFBR2	TMEM163->CD163	0.9551189457605253	cerad
TMEM163:TGFB1->CD163:ACVR1_TGFBR1_TGFBR2	-0.001241319231042	0.0036549225074961	-0.339629425383483	0.734135615731774	TMEM163	TGFB1	CD163	ACVR1_TGFBR1_TGFBR2	TGFB1->ACVR1_TGFBR1_TGFBR2	TMEM163->CD163	0.9551189457605253	cerad
CD163:PDCD1LG2->TMEM163:PDCD2	-0.0012413956306762	0.0026951169581574	-0.460609186892171	0.64507901926612	CD163	PDCD1LG2	TMEM163	PDCD2	PDCD1LG2->PDCD2	CD163->TMEM163	0.9675091028635846	cerad
ERN1:CALM1->MKI67:GRM5	-0.0012416579775769	0.0024837150673011	-0.499919654200157	0.61713165252885	ERN1	CALM1	MKI67	GRM5	CALM1->GRM5	ERN1->MKI67	0.999952279013531	cerad
HIF1A:COL4A3->PICALM:CD93	-0.0012417612714108	0.0008817662850871	-1.4082657643098	0.159052389173678	HIF1A	COL4A3	PICALM	CD93	COL4A3->CD93	HIF1A->PICALM	0.5217694230209681	cerad
AIF1:GNAI2->CD163:P2RY12	-0.0012418494145769	0.0092902125482762	-0.133672874342078	0.893661255765362	AIF1	GNAI2	CD163	P2RY12	GNAI2->P2RY12	AIF1->CD163	0.9937065937630498	cerad
AIF1:PLAT->PICALM:LRP1	-0.001242388723332	0.0015703949192979	-0.791131395080859	0.428867320387555	AIF1	PLAT	PICALM	LRP1	PLAT->LRP1	AIF1->PICALM	0.9421238598549035	cerad
MKI67:WNT5A->GPNMB:FZD6	-0.0012425654602705	0.00221579630373	-0.560776032606798	0.574950227446365	MKI67	WNT5A	GPNMB	FZD6	WNT5A->FZD6	MKI67->GPNMB	0.9094787127029472	cerad
FRMD4A:TNFSF10->AIF1:TNFRSF10B	-0.0012429845704804	0.0013223759601922	-0.939963072453142	0.347236502717485	FRMD4A	TNFSF10	AIF1	TNFRSF10B	TNFSF10->TNFRSF10B	FRMD4A->AIF1	0.6770412296969497	cerad
ERN1:ADAM10->AIF1:AXL	-0.0012430393532999	0.0027856795990648	-0.446224811251522	0.655434862287732	ERN1	ADAM10	AIF1	AXL	ADAM10->AXL	ERN1->AIF1	0.999999999974621	cerad
GPNMB:HLA-DRB5->HSPA1A:CD4	-0.0012430448215713	0.0011504949205533	-1.0804435546517	0.279944709495696	GPNMB	HLA-DRB5	HSPA1A	CD4	HLA-DRB5->CD4	GPNMB->HSPA1A	0.9237333572967742	cerad
PICALM:HEBP1->PICALM:FPR3	-0.0012430474290683	0.0019557689387075	-0.635579901319939	0.525050272944176	PICALM	HEBP1	PICALM	FPR3	HEBP1->FPR3	PICALM->PICALM	0.8324950968518109	cerad
MKI67:ITGB2->HSPA1A:CD226	-0.001243328771696	0.000833143490675	-1.49233449653279	0.135611477630113	MKI67	ITGB2	HSPA1A	CD226	ITGB2->CD226	MKI67->HSPA1A	0.99999999996712	cerad
ERN1:PLAU->TMEM163:ITGB5	-0.0012434925474154	0.0012090273000592	-1.02850659150088	0.303711591831155	ERN1	PLAU	TMEM163	ITGB5	PLAU->ITGB5	ERN1->TMEM163	0.5818295101933925	cerad
IFI44L:GPI->MKI67:AMFR	-0.0012436971143474	0.0014576742962124	-0.853206451934468	0.393544826083705	IFI44L	GPI	MKI67	AMFR	GPI->AMFR	IFI44L->MKI67	0.5955027351308477	cerad
HSPA1A:COL18A1->CD163:PTPRS	-0.0012437795572301	0.0015830259815993	-0.785697500664889	0.432044727820299	HSPA1A	COL18A1	CD163	PTPRS	COL18A1->PTPRS	HSPA1A->CD163	0.9129646783005	cerad
FRMD4A:CXCL12->MKI67:ITGAV	-0.0012437977685069	0.0090253876090947	-0.137811008499356	0.890389783854544	FRMD4A	CXCL12	MKI67	ITGAV	CXCL12->ITGAV	FRMD4A->MKI67	0.9736847988846986	cerad
AIF1:ADAM10->FRMD4A:CADM1	-0.00124385114161	0.0015834834545871	-0.785515717266752	0.432151258778794	AIF1	ADAM10	FRMD4A	CADM1	ADAM10->CADM1	AIF1->FRMD4A	0.7702890708178287	cerad
CCL3:APP->HIST:TSPAN15	-0.0012438817288062	0.0006632931745076	-1.87531211930465	0.060749797044082	CCL3	APP	HIST	TSPAN15	APP->TSPAN15	CCL3->HIST	0.7041173225707111	cerad
PICALM:GNAS->TMEM163:ADRB2	-0.0012438924651404	0.0015546931012237	-0.800088753311737	0.423659376822993	PICALM	GNAS	TMEM163	ADRB2	GNAS->ADRB2	PICALM->TMEM163	0.907351458863819	cerad
HIF1A:HLA-DPA1->HSPA1A:CD4	-0.0012439105054104	0.0017363458795721	-0.716395575354455	0.473747126264612	HIF1A	HLA-DPA1	HSPA1A	CD4	HLA-DPA1->CD4	HIF1A->HSPA1A	0.8562074441848238	cerad
ERN1:HLA-DMB->ERN1:CD4	-0.0012440327251244	0.000796701703452	-1.56147868108494	0.118410850119516	ERN1	HLA-DMB	ERN1	CD4	HLA-DMB->CD4	ERN1->ERN1	0.7094118286409005	cerad
CD163:CALR->HSPA1A:SCARF1	-0.0012441642516443	0.000840346514645	-1.48053717122857	0.138729948430798	CD163	CALR	HSPA1A	SCARF1	CALR->SCARF1	CD163->HSPA1A	0.9913447700468166	cerad
CD163:PLAU->CD163:ITGAM	-0.0012443199501085	0.0014019358020914	-0.887572703580402	0.374770642086811	CD163	PLAU	CD163	ITGAM	PLAU->ITGAM	CD163->CD163	0.8092248329207198	cerad
IFI44L:LAMA2->CCL3:RPSA	-0.0012443883886015	0.0006419850153569	-1.9383449127853	0.0525811563656479	IFI44L	LAMA2	CCL3	RPSA	LAMA2->RPSA	IFI44L->CCL3	0.479892476922991	cerad
ERN1:VEGFA->CD163:EPHB2	-0.0012444139759595	0.0186299433183509	-0.0667964445567479	0.946743753922357	ERN1	VEGFA	CD163	EPHB2	VEGFA->EPHB2	ERN1->CD163	0.9979497947355724	cerad
TMEM163:COL4A5->HIST:CD93	-0.0012445468068146	0.0016394142210684	-0.759141155920667	0.447768121984554	TMEM163	COL4A5	HIST	CD93	COL4A5->CD93	TMEM163->HIST	0.9425780803499714	cerad
FRMD4A:GNAI2->TMEM163:FPR1	-0.0012446381574749	0.0024080036863347	-0.516875519974566	0.605243057394754	FRMD4A	GNAI2	TMEM163	FPR1	GNAI2->FPR1	FRMD4A->TMEM163	0.8616786124640575	cerad
PICALM:ST6GAL1->ERN1:CD22	-0.0012449950979306	0.001569847563775	-0.793067509648375	0.427738491195363	PICALM	ST6GAL1	ERN1	CD22	ST6GAL1->CD22	PICALM->ERN1	0.9772266192391448	cerad
ERN1:HLA-C->CCL3:LILRA1	-0.0012450679399788	0.0025683134612722	-0.484780366085879	0.62783215149684	ERN1	HLA-C	CCL3	LILRA1	HLA-C->LILRA1	ERN1->CCL3	0.999999999990113	cerad
GPNMB:TGFB1->IFI44L:ACVR1B_TGFBR2	-0.0012451640953685	0.0012643617914411	-0.984816295302021	0.324714314879938	GPNMB	TGFB1	IFI44L	ACVR1B_TGFBR2	TGFB1->ACVR1B_TGFBR2	GPNMB->IFI44L	0.8379683364350443	cerad
FRMD4A:ADAM10->MKI67:AXL	-0.0012452608509108	0.0084768373605999	-0.146901585808262	0.883209700209659	FRMD4A	ADAM10	MKI67	AXL	ADAM10->AXL	FRMD4A->MKI67	0.9736847988846986	cerad
ERN1:LIPC->PICALM:LRP1	-0.0012454531377664	0.0011899102875404	-1.04667818305933	0.29524802927203	ERN1	LIPC	PICALM	LRP1	LIPC->LRP1	ERN1->PICALM	0.8065312019138381	cerad
GPNMB:TGFB1->HSPA1A:ITGB1	-0.0012455738479184	0.0052020280615644	-0.239440047838549	0.810764379274528	GPNMB	TGFB1	HSPA1A	ITGB1	TGFB1->ITGB1	GPNMB->HSPA1A	0.999999999962568	cerad
IFI44L:VEGFB->FRMD4A:NRP1	-0.001245742232789	0.0011250923097142	-1.10723557705714	0.268192089464727	IFI44L	VEGFB	FRMD4A	NRP1	VEGFB->NRP1	IFI44L->FRMD4A	0.8364264317185792	cerad
MKI67:HGF->GPNMB:SDC2	-0.0012459123199742	0.0007196828297323	-1.73119639444163	0.0834167422272781	MKI67	HGF	GPNMB	SDC2	HGF->SDC2	MKI67->GPNMB	0.664049266572244	cerad
GPNMB:TNFSF10->FRMD4A:TNFRSF10A	-0.0012459224773585	0.00246174161709	-0.50611423583574	0.61277645742284	GPNMB	TNFSF10	FRMD4A	TNFRSF10A	TNFSF10->TNFRSF10A	GPNMB->FRMD4A	0.8464092340427443	cerad
ERN1:CALR->FRMD4A:LRP1	-0.0012460636413376	0.0019720728636302	-0.631854767801966	0.527481782221292	ERN1	CALR	FRMD4A	LRP1	CALR->LRP1	ERN1->FRMD4A	0.8910165240224528	cerad
TMEM163:HLA-F->AIF1:LILRB2	-0.0012462449391051	0.0014161659570284	-0.880013343718707	0.37885208093057	TMEM163	HLA-F	AIF1	LILRB2	HLA-F->LILRB2	TMEM163->AIF1	0.8647223089912522	cerad
TMEM163:LAMB1->PICALM:ITGA6_ITGB1	-0.0012464710212801	0.0027412032203099	-0.454716750675332	0.649313028435993	TMEM163	LAMB1	PICALM	ITGA6_ITGB1	LAMB1->ITGA6_ITGB1	TMEM163->PICALM	0.9508391334788416	cerad
FRMD4A:CNTN6->FRMD4A:NOTCH1	-0.0012465086085424	0.0013892651351414	-0.897243137405547	0.36958919137554	FRMD4A	CNTN6	FRMD4A	NOTCH1	CNTN6->NOTCH1	FRMD4A->FRMD4A	0.7824916515837562	cerad
CCL3:TNF->TMEM163:VSIR	-0.0012466164999786	0.0008069267822485	-1.54489419288435	0.122371858332143	CCL3	TNF	TMEM163	VSIR	TNF->VSIR	CCL3->TMEM163	0.6058134074899795	cerad
GPNMB:HGF->GPNMB:CD44	-0.001246693861305	0.002985020598193	-0.417650002837418	0.676203032089003	GPNMB	HGF	GPNMB	CD44	HGF->CD44	GPNMB->GPNMB	0.8869878403818557	cerad
HIF1A:HLA-C->MKI67:LILRB1	-0.0012468845388553	0.0021874234978576	-0.570024295741792	0.568661219653254	HIF1A	HLA-C	MKI67	LILRB1	HLA-C->LILRB1	HIF1A->MKI67	0.919840718937552	cerad
HSPA1A:CD14->ERN1:RIPK1	-0.0012471477555375	0.0009077193964885	-1.37393533768476	0.1694617577906	HSPA1A	CD14	ERN1	RIPK1	CD14->RIPK1	HSPA1A->ERN1	0.6941674061117669	cerad
HIST:WNT2B->MKI67:FZD6_LRP6	-0.0012472783468342	0.0007525264469474	-1.65745450129178	0.0974276203605615	HIST	WNT2B	MKI67	FZD6_LRP6	WNT2B->FZD6_LRP6	HIST->MKI67	0.8107046782488698	cerad
TMEM163:COPA->HIST:P2RY6	-0.0012472833876596	0.0012534211961543	-0.995103155656327	0.319686096023551	TMEM163	COPA	HIST	P2RY6	COPA->P2RY6	TMEM163->HIST	0.920145945205156	cerad
HIF1A:LGALS1->HIST:CD69	-0.0012474362366372	0.001995198732186	-0.625219040346174	0.531827306954252	HIF1A	LGALS1	HIST	CD69	LGALS1->CD69	HIF1A->HIST	0.8139087408686817	cerad
AIF1:F13A1->ERN1:ITGA9	-0.0012474914013464	0.0081223056914689	-0.153588334240694	0.877934335720999	AIF1	F13A1	ERN1	ITGA9	F13A1->ITGA9	AIF1->ERN1	0.999999958043551	cerad
CD163:HLA-B->MKI67:LILRA1	-0.0012475648426929	0.0007889847082962	-1.58122816522897	0.11382587763547	CD163	HLA-B	MKI67	LILRA1	HLA-B->LILRA1	CD163->MKI67	0.7503282806913346	cerad
HIST:ADAM15->HIF1A:ITGB1	-0.0012476269394798	0.0006446042008139	-1.93549303263058	0.0529298228334479	HIST	ADAM15	HIF1A	ITGB1	ADAM15->ITGB1	HIST->HIF1A	0.4394779229201431	cerad
FRMD4A:CXCL12->HIF1A:CD4	-0.001247692496345	0.0017094876913386	-0.729863398646661	0.465473687000508	FRMD4A	CXCL12	HIF1A	CD4	CXCL12->CD4	FRMD4A->HIF1A	0.8345356367580332	cerad
HIF1A:GSTP1->TMEM163:EGFR	-0.0012479428232904	0.0025963262963679	-0.480657159709164	0.630760183451402	HIF1A	GSTP1	TMEM163	EGFR	GSTP1->EGFR	HIF1A->TMEM163	0.9082436896513636	cerad
GPNMB:PLAU->MKI67:IGF2R	-0.0012483409265036	0.0052374189259965	-0.23835040582822	0.811609329420183	GPNMB	PLAU	MKI67	IGF2R	PLAU->IGF2R	GPNMB->MKI67	0.999999999921381	cerad
HIST:TGFB1->ERN1:SMAD3	-0.0012484152907136	0.001303959625781	-0.957403332151369	0.338363717244191	HIST	TGFB1	ERN1	SMAD3	TGFB1->SMAD3	HIST->ERN1	0.8591266258153287	cerad
AIF1:PSAP->ERN1:LRP1	-0.0012484733096945	0.0023361583151226	-0.53441297261956	0.593055845684498	AIF1	PSAP	ERN1	LRP1	PSAP->LRP1	AIF1->ERN1	0.999999958043551	cerad
PICALM:SERPINF1->HIST:PLXDC1	-0.0012486820081661	0.0011830472816086	-1.05547937734852	0.291206136414476	PICALM	SERPINF1	HIST	PLXDC1	SERPINF1->PLXDC1	PICALM->HIST	0.7820673860305506	cerad
GPNMB:SLIT2->AIF1:APP	-0.001248831165252	0.0013539233679066	-0.922379504523141	0.356330656597119	GPNMB	SLIT2	AIF1	APP	SLIT2->APP	GPNMB->AIF1	0.8369202088281051	cerad
HSPA1A:JAG1->HIST:CD46	-0.0012489604617625	0.0019684733532196	-0.634481772242268	0.525766458799519	HSPA1A	JAG1	HIST	CD46	JAG1->CD46	HSPA1A->HIST	0.999999999997312	cerad
CCL3:BMP1->FRMD4A:BMPR2	-0.0012490778065382	0.001341915656528	-0.930816926132331	0.351948272604164	CCL3	BMP1	FRMD4A	BMPR2	BMP1->BMPR2	CCL3->FRMD4A	0.6004506177687076	cerad
HIST:EFNB1->HIF1A:EPHB2	-0.001249125008645	0.0017053321977485	-0.732481923635859	0.463874471875187	HIST	EFNB1	HIF1A	EPHB2	EFNB1->EPHB2	HIST->HIF1A	0.7754183326795695	cerad
HSPA1A:CD99->MKI67:CD99L2	-0.0012493289231715	0.0023158420644745	-0.539470692901074	0.589562113818709	HSPA1A	CD99	MKI67	CD99L2	CD99->CD99L2	HSPA1A->MKI67	0.99999999994094	cerad
HIF1A:MFGE8->CCL3:ITGB5	-0.0012494349546313	0.001379875156965	-0.905469562463468	0.365216677834937	HIF1A	MFGE8	CCL3	ITGB5	MFGE8->ITGB5	HIF1A->CCL3	0.7403457438595312	cerad
GPNMB:LGALS3BP->HSPA1A:CD33	-0.0012494409725227	0.0011890283508619	-1.0508083946165	0.293346599517537	GPNMB	LGALS3BP	HSPA1A	CD33	LGALS3BP->CD33	GPNMB->HSPA1A	0.9237333572967742	cerad
GPNMB:EFNB1->ERN1:EPHB2	-0.0012499866078324	0.0100321675835263	-0.124597859577726	0.900841923002193	GPNMB	EFNB1	ERN1	EPHB2	EFNB1->EPHB2	GPNMB->ERN1	0.999999999863093	cerad
ERN1:CALM1->HSPA1A:PDE1A	-0.0012501067630689	0.0023411636113213	-0.533968133206798	0.593363581666751	ERN1	CALM1	HSPA1A	PDE1A	CALM1->PDE1A	ERN1->HSPA1A	0.8922760626567683	cerad
CCL3:COL18A1->ERN1:ITGB5	-0.001250132536144	0.0032497245026369	-0.384688774426765	0.700468013086211	CCL3	COL18A1	ERN1	ITGB5	COL18A1->ITGB5	CCL3->ERN1	0.999999999983011	cerad
FRMD4A:CD14->CCL3:RIPK1	-0.0012502524869965	0.0012240851052559	-1.02137709349477	0.307075813687638	FRMD4A	CD14	CCL3	RIPK1	CD14->RIPK1	FRMD4A->CCL3	0.5719177137160582	cerad
IFI44L:WNT5A->CD163:LRP6	-0.0012502579149003	0.0018411128841122	-0.679077272061565	0.497088902402524	IFI44L	WNT5A	CD163	LRP6	WNT5A->LRP6	IFI44L->CD163	0.9075435094106716	cerad
CD163:LRPAP1->CCL3:SORT1	-0.0012503009722177	0.0062021635061946	-0.2015911013905	0.840236402470476	CD163	LRPAP1	CCL3	SORT1	LRPAP1->SORT1	CD163->CCL3	0.9424959565420024	cerad
AIF1:COPA->AIF1:P2RY6	-0.0012504615407073	0.0020859798821854	-0.599460019430919	0.548866163407135	AIF1	COPA	AIF1	P2RY6	COPA->P2RY6	AIF1->AIF1	0.9135761601278832	cerad
IFI44L:PKM->CD163:CD44	-0.001250587137177	0.0016808416775773	-0.74402435033593	0.456861743764428	IFI44L	PKM	CD163	CD44	PKM->CD44	IFI44L->CD163	0.8990568387856727	cerad
MKI67:ICAM1->AIF1:ITGAL_ITGB2	-0.0012508105721814	0.0011376862197575	-1.09943370189366	0.271578937296327	MKI67	ICAM1	AIF1	ITGAL_ITGB2	ICAM1->ITGAL_ITGB2	MKI67->AIF1	0.6606838827752866	cerad
HIST:POMC->IFI44L:OPRM1	-0.0012510134477569	0.0019705034126781	-0.634869972671946	0.525513222336252	HIST	POMC	IFI44L	OPRM1	POMC->OPRM1	HIST->IFI44L	0.8746605137791199	cerad
PICALM:COL9A2->HIST:GP6	-0.0012513217632298	0.0011528946482522	-1.08537390222677	0.277756086334037	PICALM	COL9A2	HIST	GP6	COL9A2->GP6	PICALM->HIST	0.7819959278359134	cerad
HIST:SEMA4A->IFI44L:PLXND1	-0.0012515547849767	0.0007223472335418	-1.73262210590873	0.0831628575253501	HIST	SEMA4A	IFI44L	PLXND1	SEMA4A->PLXND1	HIST->IFI44L	0.8309786674659301	cerad
HSPA1A:CALM1->TMEM163:PTPRA	-0.0012518137224046	0.0047522654764212	-0.263414097679433	0.792231425814775	HSPA1A	CALM1	TMEM163	PTPRA	CALM1->PTPRA	HSPA1A->TMEM163	0.9775865920618924	cerad
IFI44L:WNT5B->TMEM163:FZD2_LRP6	-0.0012519387447675	0.003406529196872	-0.367511526370333	0.713237495675093	IFI44L	WNT5B	TMEM163	FZD2_LRP6	WNT5B->FZD2_LRP6	IFI44L->TMEM163	0.9890460839041314	cerad
PICALM:CALR->MKI67:TSHR	-0.0012520753462341	0.0014154501562781	-0.884577489839944	0.376384551791631	PICALM	CALR	MKI67	TSHR	CALR->TSHR	PICALM->MKI67	0.8757462343666662	cerad
CCL3:NECTIN2->IFI44L:CD226	-0.0012521590306806	0.0009068263475715	-1.38081456723652	0.167335983307779	CCL3	NECTIN2	IFI44L	CD226	NECTIN2->CD226	CCL3->IFI44L	0.569888533202659	cerad
AIF1:VEGFA->MKI67:ITGA9	-0.0012523747965767	0.0005756375406713	-2.17563085812	0.029582874018542	AIF1	VEGFA	MKI67	ITGA9	VEGFA->ITGA9	AIF1->MKI67	0.5113531584720896	cerad
HIST:VEGFA->GPNMB:CD44	-0.0012524526102561	0.0018371586036717	-0.681733524668432	0.495407464920694	HIST	VEGFA	GPNMB	CD44	VEGFA->CD44	HIST->GPNMB	0.7612712950687498	cerad
HSPA1A:C1QB->IFI44L:LRP1	-0.0012524886733177	0.0009477149594262	-1.32158795306556	0.186305397097833	HSPA1A	C1QB	IFI44L	LRP1	C1QB->LRP1	HSPA1A->IFI44L	0.645369999796721	cerad
CCL3:CXCL12->HIF1A:ITGA5	-0.0012525474352223	0.0014536225918845	-0.861673065770452	0.388867451192299	CCL3	CXCL12	HIF1A	ITGA5	CXCL12->ITGA5	CCL3->HIF1A	0.7032614346421905	cerad
HIST:ADAM15->PICALM:ITGA9	-0.0012526085439176	0.0005517015996478	-2.27044573500823	0.0231805522326008	HIST	ADAM15	PICALM	ITGA9	ADAM15->ITGA9	HIST->PICALM	0.4110090222780372	cerad
HSPA1A:SORBS1->AIF1:ITGB5	-0.0012526304121615	0.0007176901114988	-1.74536390022908	0.0809215453454215	HSPA1A	SORBS1	AIF1	ITGB5	SORBS1->ITGB5	HSPA1A->AIF1	0.7219256838464599	cerad
GPNMB:RTN4->IFI44L:LINGO1	-0.0012526506842096	0.0028116559630134	-0.445520611585438	0.655943567819428	GPNMB	RTN4	IFI44L	LINGO1	RTN4->LINGO1	GPNMB->IFI44L	0.9469134068777896	cerad
PICALM:CXCL16->CCL3:GRM7	-0.0012528510804849	0.0010099031821713	-1.24056553400616	0.214766290844227	PICALM	CXCL16	CCL3	GRM7	CXCL16->GRM7	PICALM->CCL3	0.5192852183734185	cerad
ERN1:PLAT->AIF1:LRP1	-0.0012528945267762	0.0019182652406475	-0.653139357492235	0.51366644113565	ERN1	PLAT	AIF1	LRP1	PLAT->LRP1	ERN1->AIF1	0.999999999974621	cerad
HIF1A:C1QA->MKI67:CD33	-0.0012529929046796	0.0006299675802976	-1.98897997907708	0.0467034128635886	HIF1A	C1QA	MKI67	CD33	C1QA->CD33	HIF1A->MKI67	0.7849491870505443	cerad
CCL3:HLA-DRB5->HIST:CD4	-0.001253024896165	0.0009874802200879	-1.26891138746407	0.204472670395213	CCL3	HLA-DRB5	HIST	CD4	HLA-DRB5->CD4	CCL3->HIST	0.7368336260083782	cerad
CCL3:VEGFB->CD163:NRP1	-0.0012532018099396	0.00057964007802	-2.16203443733632	0.0306155218663461	CCL3	VEGFB	CD163	NRP1	VEGFB->NRP1	CCL3->CD163	0.2881746740752894	cerad
CCL3:SORBS1->CD163:INSR	-0.0012532823795859	0.0015307404316108	-0.818742586074564	0.412933294030291	CCL3	SORBS1	CD163	INSR	SORBS1->INSR	CCL3->CD163	0.6408130031457067	cerad
IFI44L:EDA->HIST:EDA2R	-0.0012533170232592	0.0006816278106274	-1.83871168945621	0.0659576031636256	IFI44L	EDA	HIST	EDA2R	EDA->EDA2R	IFI44L->HIST	0.7413061051216182	cerad
HIF1A:HSPA8->IFI44L:LDLR	-0.0012534170192345	0.00158849480049	-0.789059566860358	0.430077192378522	HIF1A	HSPA8	IFI44L	LDLR	HSPA8->LDLR	HIF1A->IFI44L	0.7649765451569155	cerad
HIF1A:HLA-A->HSPA1A:LILRB1	-0.0012534690515478	0.0020606458245917	-0.608289419068999	0.54299553744009	HIF1A	HLA-A	HSPA1A	LILRB1	HLA-A->LILRB1	HIF1A->HSPA1A	0.8904621866512926	cerad
HIF1A:TIMP2->CD163:CD44	-0.0012538118163307	0.0013268184335496	-0.944976181086322	0.34467103645722	HIF1A	TIMP2	CD163	CD44	TIMP2->CD44	HIF1A->CD163	0.6638519319545813	cerad
ERN1:FARP2->HIST:PLXNA2	-0.0012538660483575	0.0024299031046173	-0.516014834490698	0.605844048395243	ERN1	FARP2	HIST	PLXNA2	FARP2->PLXNA2	ERN1->HIST	0.9153328039874208	cerad
AIF1:TNF->PICALM:VSIR	-0.0012541963604723	0.0007639685358676	-1.64168588310767	0.100655118743284	AIF1	TNF	PICALM	VSIR	TNF->VSIR	AIF1->PICALM	0.8732152705034432	cerad
HSPA1A:CXCL12->CCL3:ITGB1	-0.0012542523206711	0.0009583404304951	-1.30877533782345	0.190610463273813	HSPA1A	CXCL12	CCL3	ITGB1	CXCL12->ITGB1	HSPA1A->CCL3	0.5985326432493073	cerad
HIF1A:WNT5A->MKI67:PTK7	-0.0012546161656648	0.001112344001962	-1.12790302590913	0.259360875831153	HIF1A	WNT5A	MKI67	PTK7	WNT5A->PTK7	HIF1A->MKI67	0.7849491870505443	cerad
HIST:ITGB3BP->ERN1:ITGB5	-0.0012546649374396	0.0053484313001944	-0.234585594732061	0.814530391331872	HIST	ITGB3BP	ERN1	ITGB5	ITGB3BP->ITGB5	HIST->ERN1	0.9760866528622912	cerad
FRMD4A:MFNG->ERN1:NOTCH1	-0.0012549197659619	0.0017454139803969	-0.718981158657029	0.472152528773561	FRMD4A	MFNG	ERN1	NOTCH1	MFNG->NOTCH1	FRMD4A->ERN1	0.89477417046887	cerad
HIF1A:TIMP1->CCL3:CD63	-0.0012550722434678	0.0274657844792443	-0.0456958454769882	0.963552675181298	HIF1A	TIMP1	CCL3	CD63	TIMP1->CD63	HIF1A->CCL3	0.999999999930921	cerad
TMEM163:TNFSF13B->HIST:CD40	-0.0012551220293039	0.001421848379969	-0.882739711903192	0.377376920611901	TMEM163	TNFSF13B	HIST	CD40	TNFSF13B->CD40	TMEM163->HIST	0.9425780803499714	cerad
AIF1:GNAI2->TMEM163:C5AR1	-0.0012555520050057	0.0033757715763084	-0.371930379951461	0.709944685209323	AIF1	GNAI2	TMEM163	C5AR1	GNAI2->C5AR1	AIF1->TMEM163	0.998064629270814	cerad
FRMD4A:C3->HIF1A:NRP1	-0.0012556052586059	0.0178237595473138	-0.0704455900716646	0.943839005724116	FRMD4A	C3	HIF1A	NRP1	C3->NRP1	FRMD4A->HIF1A	0.9810512962723786	cerad
IFI44L:NRG1->PICALM:LGR4	-0.0012556611890778	0.0023128768988053	-0.542900138665579	0.587198560483639	IFI44L	NRG1	PICALM	LGR4	NRG1->LGR4	IFI44L->PICALM	0.8896728853796003	cerad
CCL3:PLTP->CCL3:ABCA1	-0.0012559018559589	0.0030298948469973	-0.41450344628414	0.678505443660762	CCL3	PLTP	CCL3	ABCA1	PLTP->ABCA1	CCL3->CCL3	0.85643160079416	cerad
CCL3:APP->GPNMB:LRP10	-0.001256084028375	0.0008391490597992	-1.49685447860189	0.134431127183146	CCL3	APP	GPNMB	LRP10	APP->LRP10	CCL3->GPNMB	0.6670317272199815	cerad
MKI67:VEGFA->HIF1A:ITGAV	-0.0012561129431755	0.0006670529578705	-1.88307828989392	0.0596897588945944	MKI67	VEGFA	HIF1A	ITGAV	VEGFA->ITGAV	MKI67->HIF1A	0.9015967315770472	cerad
CCL3:CD14->HIF1A:RIPK1	-0.0012561487098713	0.0010848624497482	-1.15788753695258	0.246909934180985	CCL3	CD14	HIF1A	RIPK1	CD14->RIPK1	CCL3->HIF1A	0.611128482541572	cerad
MKI67:MFNG->HIST:NOTCH2	-0.0012561768392837	0.0009078039191829	-1.38375348766312	0.166433949500337	MKI67	MFNG	HIST	NOTCH2	MFNG->NOTCH2	MKI67->HIST	0.8227566887576837	cerad
CCL3:ADAM15->CD163:ITGAV	-0.0012563656364488	0.0008503744701819	-1.47742633451831	0.139561391327411	CCL3	ADAM15	CD163	ITGAV	ADAM15->ITGAV	CCL3->CD163	0.4501051264540582	cerad
ERN1:TIMP2->HIF1A:ITGB1	-0.0012565280191137	0.0010771911417969	-1.166485659191	0.24341814341449	ERN1	TIMP2	HIF1A	ITGB1	TIMP2->ITGB1	ERN1->HIF1A	0.5506286278617429	cerad
CD163:IL16->AIF1:CD4	-0.0012565814316132	0.0030655812990765	-0.409899888152282	0.681879387431585	CD163	IL16	AIF1	CD4	IL16->CD4	CD163->AIF1	0.9458838210247428	cerad
TMEM163:CALM3->HIST:TRPC5	-0.0012566021380558	0.0020616739818862	-0.609505745862969	0.542189265365508	TMEM163	CALM3	HIST	TRPC5	CALM3->TRPC5	TMEM163->HIST	0.9604495557903284	cerad
ERN1:PSEN1->CD163:CD44	-0.0012567602939779	0.0010693040165949	-1.17530681122844	0.239871990494534	ERN1	PSEN1	CD163	CD44	PSEN1->CD44	ERN1->CD163	0.7034516833702262	cerad
MKI67:F8->GPNMB:ASGR2	-0.0012568340842047	0.0012811108125893	-0.981050250964986	0.32656796164064	MKI67	F8	GPNMB	ASGR2	F8->ASGR2	MKI67->GPNMB	0.8501513260857612	cerad
CCL3:SPTAN1->TMEM163:PTPRA	-0.001256947878373	0.0011915238368343	-1.05490787470315	0.291467460401405	CCL3	SPTAN1	TMEM163	PTPRA	SPTAN1->PTPRA	CCL3->TMEM163	0.704299128480248	cerad
CCL3:TGFB1->FRMD4A:ACVR1_TGFBR1_TGFBR2	-0.0012571039224633	0.0013298485086283	-0.945298591762147	0.344506457172023	CCL3	TGFB1	FRMD4A	ACVR1_TGFBR1_TGFBR2	TGFB1->ACVR1_TGFBR1_TGFBR2	CCL3->FRMD4A	0.5981149690080859	cerad
CCL3:TGFB1->FRMD4A:ACVR1_TGFBR2	-0.0012571039224633	0.0013298485086283	-0.945298591762147	0.344506457172023	CCL3	TGFB1	FRMD4A	ACVR1_TGFBR2	TGFB1->ACVR1_TGFBR2	CCL3->FRMD4A	0.5981149690080859	cerad
CCL3:TNF->MKI67:VSIR	-0.0012571095982573	0.016662361860693	-0.0754460627351347	0.939859810853961	CCL3	TNF	MKI67	VSIR	TNF->VSIR	CCL3->MKI67	0.999999999968418	cerad
HIST:SPP1->CCL3:ITGA8_ITGB1	-0.0012571586816171	0.0012751751437513	-0.985871382278309	0.324196231657633	HIST	SPP1	CCL3	ITGA8_ITGB1	SPP1->ITGA8_ITGB1	HIST->CCL3	0.7969192770142348	cerad
HIF1A:PTDSS1->CCL3:JMJD6	-0.0012572078235858	0.0010432704854718	-1.20506411433391	0.228178551896609	HIF1A	PTDSS1	CCL3	JMJD6	PTDSS1->JMJD6	HIF1A->CCL3	0.6944266806874567	cerad
TMEM163:CXCL12->IFI44L:ITGA5	-0.0012572885235458	0.0012753699378401	-0.98582261212389	0.324220167572196	TMEM163	CXCL12	IFI44L	ITGA5	CXCL12->ITGA5	TMEM163->IFI44L	0.8420822209870346	cerad
HSPA1A:SORBS1->HIST:ITGB5	-0.0012575678652328	0.0019134126219764	-0.657238198802003	0.511027767429929	HSPA1A	SORBS1	HIST	ITGB5	SORBS1->ITGB5	HSPA1A->HIST	0.999999999997312	cerad
FRMD4A:HSP90AA1->HIF1A:CFTR	-0.0012576454976315	0.0018899530325366	-0.665437434677185	0.505770748191621	FRMD4A	HSP90AA1	HIF1A	CFTR	HSP90AA1->CFTR	FRMD4A->HIF1A	0.8357465354733339	cerad
GPNMB:HSP90B1->MKI67:TLR2	-0.0012578409663505	0.015066334728616	-0.0834868592134417	0.933464425742206	GPNMB	HSP90B1	MKI67	TLR2	HSP90B1->TLR2	GPNMB->MKI67	0.999999999921381	cerad
HIST:APP->HIST:AGER	-0.0012580797350185	0.0015122367011298	-0.831933079046777	0.405446719095576	HIST	APP	HIST	AGER	APP->AGER	HIST->HIST	0.8956136481514216	cerad
HIF1A:CALM1->AIF1:INSR	-0.0012583132367099	0.002671302657795	-0.471048547433618	0.637606066869475	HIF1A	CALM1	AIF1	INSR	CALM1->INSR	HIF1A->AIF1	0.9733332389044858	cerad
AIF1:C3->HIF1A:C3AR1	-0.0012583719544003	0.019999144545718	-0.0629212890343221	0.949829182234763	AIF1	C3	HIF1A	C3AR1	C3->C3AR1	AIF1->HIF1A	0.999999999849178	cerad
TMEM163:SEMA4A->PICALM:PLXNB2	-0.0012586965442061	0.0008835176813243	-1.42464216711474	0.154260664425745	TMEM163	SEMA4A	PICALM	PLXNB2	SEMA4A->PLXNB2	TMEM163->PICALM	0.7670229354222419	cerad
GPNMB:VEGFA->ERN1:ITGA9	-0.0012587539156091	0.0034515576689676	-0.364691549825848	0.715341667084021	GPNMB	VEGFA	ERN1	ITGA9	VEGFA->ITGA9	GPNMB->ERN1	0.999999999863093	cerad
HSPA1A:LGALS9->AIF1:LRP1	-0.001258764803633	0.0012002128926357	-1.04878460426197	0.294277264871691	HSPA1A	LGALS9	AIF1	LRP1	LGALS9->LRP1	HSPA1A->AIF1	0.7486389431569593	cerad
CCL3:SERPINE1->FRMD4A:ITGB5	-0.0012588276726947	0.0008991505265449	-1.40001883503518	0.161507678297739	CCL3	SERPINE1	FRMD4A	ITGB5	SERPINE1->ITGB5	CCL3->FRMD4A	0.4509422304946771	cerad
CCL3:NECTIN3->HIST:CADM1	-0.0012588799857346	0.0008002041193302	-1.57319858186723	0.115672843597421	CCL3	NECTIN3	HIST	CADM1	NECTIN3->CADM1	CCL3->HIST	0.7041173225707111	cerad
ERN1:FAM3C->HIST:LAMP1	-0.0012589268088956	0.0008495327761929	-1.48190492959832	0.138365593202885	ERN1	FAM3C	HIST	LAMP1	FAM3C->LAMP1	ERN1->HIST	0.5112244548864487	cerad
IFI44L:PROS1->CCL3:AXL	-0.0012590049378541	0.000537056031162	-2.34427110916128	0.0190643081060813	IFI44L	PROS1	CCL3	AXL	PROS1->AXL	IFI44L->CCL3	0.4740691274162814	cerad
HIF1A:TGS1->MKI67:RXRA	-0.0012597572909169	0.0009215908434097	-1.36693772504951	0.171644826025394	HIF1A	TGS1	MKI67	RXRA	TGS1->RXRA	HIF1A->MKI67	0.7849491870505443	cerad
CCL3:TNC->CCL3:ITGA9_ITGB1	-0.0012597889021359	0.0007317271679499	-1.72166479162645	0.0851302588069427	CCL3	TNC	CCL3	ITGA9_ITGB1	TNC->ITGA9_ITGB1	CCL3->CCL3	0.4716708467767109	cerad
CCL3:TXLNA->IFI44L:STX3	-0.001259865922718	0.0007845527368636	-1.60583968867978	0.108309137809195	CCL3	TXLNA	IFI44L	STX3	TXLNA->STX3	CCL3->IFI44L	0.5574081392704898	cerad
GPNMB:VEGFA->GPNMB:ITGAV	-0.0012599455945358	0.0036879332698489	-0.341640019584051	0.732621816116211	GPNMB	VEGFA	GPNMB	ITGAV	VEGFA->ITGAV	GPNMB->GPNMB	0.9146524175361151	cerad
FRMD4A:SPP1->CCL3:ITGA8_ITGB1	-0.0012601104681005	0.000785822381313	-1.6035563481852	0.108811879199462	FRMD4A	SPP1	CCL3	ITGA8_ITGB1	SPP1->ITGA8_ITGB1	FRMD4A->CCL3	0.4152072253254809	cerad
FRMD4A:RTN4->AIF1:LINGO1	-0.0012601885122256	0.0035604146794176	-0.353944308653315	0.72338062012134	FRMD4A	RTN4	AIF1	LINGO1	RTN4->LINGO1	FRMD4A->AIF1	0.8809832801533504	cerad
AIF1:SERPINE1->ERN1:LRP1	-0.0012602238897527	0.0046599639251492	-0.270436404657881	0.786824536239423	AIF1	SERPINE1	ERN1	LRP1	SERPINE1->LRP1	AIF1->ERN1	0.999999958043551	cerad
CCL3:COL4A4->IFI44L:CD93	-0.0012603856883522	0.0019839601195158	-0.635287814484818	0.525240719515543	CCL3	COL4A4	IFI44L	CD93	COL4A4->CD93	CCL3->IFI44L	0.7701513183056188	cerad
MKI67:JAM3->IFI44L:ITGB1	-0.0012605275553655	0.0007555192135655	-1.66842554462209	0.0952312808445461	MKI67	JAM3	IFI44L	ITGB1	JAM3->ITGB1	MKI67->IFI44L	0.4019846282694688	cerad
MKI67:HMGB1->CD163:CXCR4	-0.0012606287819262	0.001150789852695	-1.09544655696605	0.273321046877216	MKI67	HMGB1	CD163	CXCR4	HMGB1->CXCR4	MKI67->CD163	0.9117406684761156	cerad
CCL3:PLTP->HIST:ABCA1	-0.0012607018341067	0.0012513248499172	-1.00749364498766	0.313697610119151	CCL3	PLTP	HIST	ABCA1	PLTP->ABCA1	CCL3->HIST	0.7368336260083782	cerad
HSPA1A:HLA-A->AIF1:APLP2	-0.001260852488103	0.0012974909761065	-0.971762047923134	0.331168940609699	HSPA1A	HLA-A	AIF1	APLP2	HLA-A->APLP2	HSPA1A->AIF1	0.7635231953021743	cerad
HIST:LY86->TMEM163:CD180	-0.0012609519917728	0.0012069906539189	-1.04470733694473	0.296158252811981	HIST	LY86	TMEM163	CD180	LY86->CD180	HIST->TMEM163	0.8878632902517751	cerad
HSPA1A:CD22->IFI44L:PTPRC	-0.0012610370158432	0.0006850150326559	-1.84088955092549	0.0656377459609495	HSPA1A	CD22	IFI44L	PTPRC	CD22->PTPRC	HSPA1A->IFI44L	0.6208206586320287	cerad
TMEM163:ARF1->TMEM163:CHRM3	-0.0012610774593205	0.0022713499271777	-0.555210557488804	0.578750648473132	TMEM163	ARF1	TMEM163	CHRM3	ARF1->CHRM3	TMEM163->TMEM163	0.8889229672646872	cerad
FRMD4A:CIRBP->HSPA1A:TREM1	-0.0012614254740841	0.0006535872328695	-1.93000323544561	0.0536064368679613	FRMD4A	CIRBP	HSPA1A	TREM1	CIRBP->TREM1	FRMD4A->HSPA1A	0.8029224179048247	cerad
CCL3:TNF->HSPA1A:VSIR	-0.0012614364632339	0.0006585160278203	-1.9155744278681	0.0554192871211476	CCL3	TNF	HSPA1A	VSIR	TNF->VSIR	CCL3->HSPA1A	0.5587806805518897	cerad
CD163:TNF->CCL3:NOTCH1	-0.001261610165469	0.0007850553687253	-1.60703335806422	0.108047050694446	CD163	TNF	CCL3	NOTCH1	TNF->NOTCH1	CD163->CCL3	0.4652908126658679	cerad
CCL3:ITGB3BP->CD163:ITGB5	-0.0012616753556419	0.0010719880531828	-1.17694908249762	0.239215829813427	CCL3	ITGB3BP	CD163	ITGB5	ITGB3BP->ITGB5	CCL3->CD163	0.5332894251103842	cerad
TMEM163:TNXB->HIST:ITGA9_ITGB1	-0.0012622500882125	0.0037887664231996	-0.333155952946441	0.739016565086743	TMEM163	TNXB	HIST	ITGA9_ITGB1	TNXB->ITGA9_ITGB1	TMEM163->HIST	0.9905069176186436	cerad
TMEM163:IL16->CCL3:GRIN2B	-0.0012623838881342	0.0009206561548286	-1.3711784595294	0.170319331318955	TMEM163	IL16	CCL3	GRIN2B	IL16->GRIN2B	TMEM163->CCL3	0.6584645549547211	cerad
MKI67:VCAN->HIST:ITGB1	-0.001262509955664	0.0006444601338143	-1.95901947912857	0.0501105056052302	MKI67	VCAN	HIST	ITGB1	VCAN->ITGB1	MKI67->HIST	0.8227566887576837	cerad
MKI67:FAM3C->PICALM:ADGRG5	-0.0012626142171531	0.0012771599809122	-0.988610852221675	0.322853574534871	MKI67	FAM3C	PICALM	ADGRG5	FAM3C->ADGRG5	MKI67->PICALM	0.8222676976434996	cerad
HIST:PDGFC->HSPA1A:FLT1	-0.0012628227967244	0.0013210400937621	-0.955930711480614	0.3391072416613	HIST	PDGFC	HSPA1A	FLT1	PDGFC->FLT1	HIST->HSPA1A	0.9494009694804096	cerad
AIF1:COPA->CD163:P2RY6	-0.0012631619376452	0.0021601732417876	-0.584750293731056	0.558715631189836	AIF1	COPA	CD163	P2RY6	COPA->P2RY6	AIF1->CD163	0.95880829130039	cerad
HIF1A:FAM3C->HIF1A:ADGRG5	-0.0012633297358776	0.0028878588298632	-0.437462428153887	0.661776018322505	HIF1A	FAM3C	HIF1A	ADGRG5	FAM3C->ADGRG5	HIF1A->HIF1A	0.8703554188091152	cerad
FRMD4A:RARRES1->PICALM:NRP2	-0.0012636812259099	0.0017703184509667	-0.71381576869398	0.47534110766072	FRMD4A	RARRES1	PICALM	NRP2	RARRES1->NRP2	FRMD4A->PICALM	0.7661207956742261	cerad
GPNMB:PLAT->PICALM:LRP1	-0.0012637277295572	0.0019943014251016	-0.633669370964258	0.526296617882722	GPNMB	PLAT	PICALM	LRP1	PLAT->LRP1	GPNMB->PICALM	0.769628943952632	cerad
FRMD4A:CALM1->TMEM163:GRM7	-0.0012637949233277	0.0026755902901745	-0.472342468863304	0.636682361625073	FRMD4A	CALM1	TMEM163	GRM7	CALM1->GRM7	FRMD4A->TMEM163	0.8688717229799678	cerad
FRMD4A:CALM1->CCL3:GRM5	-0.0012639183280532	0.0016148884887542	-0.782666008739841	0.433823267940411	FRMD4A	CALM1	CCL3	GRM5	CALM1->GRM5	FRMD4A->CCL3	0.6705719410201432	cerad
HIF1A:VCAN->HSPA1A:CD44	-0.001263941774721	0.0030889853817267	-0.409177001030172	0.682409771205414	HIF1A	VCAN	HSPA1A	CD44	VCAN->CD44	HIF1A->HSPA1A	0.9172011027402606	cerad
ERN1:TIMP2->IFI44L:ITGB1	-0.0012641817187924	0.0007196339093248	-1.75670115375545	0.0789687607869902	ERN1	TIMP2	IFI44L	ITGB1	TIMP2->ITGB1	ERN1->IFI44L	0.4006081868506572	cerad
HIF1A:SDC2->HIST:PTPRJ	-0.0012644934466733	0.0046510427596839	-0.271873107173773	0.785719589996288	HIF1A	SDC2	HIST	PTPRJ	SDC2->PTPRJ	HIF1A->HIST	0.9381518301690964	cerad
CCL3:RARRES1->CCL3:NRP2	-0.0012645122495368	0.0007059227916622	-1.79128973376723	0.0732468127215858	CCL3	RARRES1	CCL3	NRP2	RARRES1->NRP2	CCL3->CCL3	0.451300647088899	cerad
MKI67:COL18A1->HIF1A:ITGA5	-0.0012645782073315	0.0016358659130547	-0.773032922343903	0.43950289684689	MKI67	COL18A1	HIF1A	ITGA5	COL18A1->ITGA5	MKI67->HIF1A	0.9171513281370948	cerad
TMEM163:JAM3->HIST:ITGB1	-0.0012647377981767	0.0016905320445796	-0.748130035293871	0.454381726961467	TMEM163	JAM3	HIST	ITGB1	JAM3->ITGB1	TMEM163->HIST	0.9425780803499714	cerad
MKI67:CALM3->HIF1A:INSR	-0.0012649039091818	0.0012259525220455	-1.03177234553205	0.30217877717173	MKI67	CALM3	HIF1A	INSR	CALM3->INSR	MKI67->HIF1A	0.9015967315770472	cerad
MKI67:HGF->PICALM:ST14	-0.0012654068024236	0.0010570968834675	-1.1970584931372	0.231283756617901	MKI67	HGF	PICALM	ST14	HGF->ST14	MKI67->PICALM	0.8163260262314924	cerad
ERN1:PLAU->ERN1:ITGAM	-0.0012655095848295	0.0011966370077907	-1.05755511202678	0.290258316276983	ERN1	PLAU	ERN1	ITGAM	PLAU->ITGAM	ERN1->ERN1	0.9379421625148788	cerad
ERN1:CALR->HSPA1A:ITGAV	-0.001265618856329	0.0016689248457608	-0.75834382809011	0.448245175881703	ERN1	CALR	HSPA1A	ITGAV	CALR->ITGAV	ERN1->HSPA1A	0.8409561446651747	cerad
TMEM163:CD99->CCL3:PILRA	-0.0012656825178715	0.0008875285610775	-1.4260752536627	0.153846621012458	TMEM163	CD99	CCL3	PILRA	CD99->PILRA	TMEM163->CCL3	0.6584645549547211	cerad
AIF1:SPP1->FRMD4A:PTGER4	-0.001265828861312	0.0007550375663849	-1.67651110046453	0.0936381237552076	AIF1	SPP1	FRMD4A	PTGER4	SPP1->PTGER4	AIF1->FRMD4A	0.4693361730877414	cerad
GPNMB:MFNG->PICALM:NOTCH2	-0.0012658553015656	0.0015711685070166	-0.80567761886295	0.420428757681233	GPNMB	MFNG	PICALM	NOTCH2	MFNG->NOTCH2	GPNMB->PICALM	0.6869159087037993	cerad
HSPA1A:AFDN->HSPA1A:EPHB6	-0.001266042591522	0.0006420202860479	-1.97196664814977	0.048613413980363	HSPA1A	AFDN	HSPA1A	EPHB6	AFDN->EPHB6	HSPA1A->HSPA1A	0.7448370769632421	cerad
HIST:SPP1->HIF1A:ITGA4_ITGB1	-0.0012663756887637	0.0030683077103444	-0.412727734084253	0.679806102833688	HIST	SPP1	HIF1A	ITGA4_ITGB1	SPP1->ITGA4_ITGB1	HIST->HIF1A	0.8976716731394242	cerad
HIST:CIRBP->GPNMB:TREM1	-0.0012664973961749	0.001062348426491	-1.19216762089829	0.233195526694529	HIST	CIRBP	GPNMB	TREM1	CIRBP->TREM1	HIST->GPNMB	0.557965552456316	cerad
CCL3:TNF->HIST:TRADD	-0.0012665204557515	0.0013570886042702	-0.933262906906931	0.350684241897179	CCL3	TNF	HIST	TRADD	TNF->TRADD	CCL3->HIST	0.7368336260083782	cerad
TMEM163:JAM3->IFI44L:ITGAM_ITGB2	-0.0012667102362964	0.0007544581539844	-1.67896685801145	0.0931585030337779	TMEM163	JAM3	IFI44L	ITGAM_ITGB2	JAM3->ITGAM_ITGB2	TMEM163->IFI44L	0.7800175511972027	cerad
MKI67:TNF->HIST:TNFRSF1A	-0.0012668815855446	0.0071397331643059	-0.177441027051012	0.859161983647309	MKI67	TNF	HIST	TNFRSF1A	TNF->TNFRSF1A	MKI67->HIST	0.990093140432572	cerad
CD163:CALM1->CCL3:GRM7	-0.0012669757787016	0.0012984612117375	-0.975751733859115	0.329187508468787	CD163	CALM1	CCL3	GRM7	CALM1->GRM7	CD163->CCL3	0.6065797795910866	cerad
HIF1A:TXLNA->HSPA1A:STX3	-0.0012671481546292	0.0009371145161664	-1.35218069165435	0.176317518882236	HIF1A	TXLNA	HSPA1A	STX3	TXLNA->STX3	HIF1A->HSPA1A	0.7487909275126834	cerad
PICALM:IGSF10->CCL3:MILR1	-0.0012673894966935	0.0007670093753245	-1.6523781031454	0.0984574964715921	PICALM	IGSF10	CCL3	MILR1	IGSF10->MILR1	PICALM->CCL3	0.387762969501415	cerad
PICALM:HSPA1A->PICALM:GRIN2D	-0.0012674699005382	0.0014769006487808	-0.858195777477993	0.390784367250665	PICALM	HSPA1A	PICALM	GRIN2D	HSPA1A->GRIN2D	PICALM->PICALM	0.7727672847884771	cerad
MKI67:ADAM15->CD163:ITGAV	-0.0012676528306387	0.0008300126795951	-1.52726923552197	0.126694076162285	MKI67	ADAM15	CD163	ITGAV	ADAM15->ITGAV	MKI67->CD163	0.8858053576614662	cerad
TMEM163:C1QA->CD163:CD33	-0.0012676910730483	0.002797621038433	-0.453131805785375	0.650453833917976	TMEM163	C1QA	CD163	CD33	C1QA->CD33	TMEM163->CD163	0.9311921631797438	cerad
CCL3:NCAM1->TMEM163:PTPRA	-0.0012679094542142	0.0015091390543996	-0.840154159762751	0.400821956646711	CCL3	NCAM1	TMEM163	PTPRA	NCAM1->PTPRA	CCL3->TMEM163	0.7735191679278552	cerad
MKI67:ADAM28->IFI44L:ITGA4	-0.0012679754341782	0.005129981714822	-0.247169581621442	0.804776985406601	MKI67	ADAM28	IFI44L	ITGA4	ADAM28->ITGA4	MKI67->IFI44L	0.9267600184282668	cerad
FRMD4A:ARPC5->CD163:ADRB2	-0.0012682537086573	0.0029627158539536	-0.428071327516907	0.668599191068463	FRMD4A	ARPC5	CD163	ADRB2	ARPC5->ADRB2	FRMD4A->CD163	0.9442068699636238	cerad
FRMD4A:COL4A4->IFI44L:ITGA9_ITGB1	-0.0012684636917802	0.0008251573284661	-1.5372385944122	0.12423489243466	FRMD4A	COL4A4	IFI44L	ITGA9_ITGB1	COL4A4->ITGA9_ITGB1	FRMD4A->IFI44L	0.7170078909227185	cerad
TMEM163:LPL->HIF1A:CD44	-0.0012688553463988	0.0011705785602923	-1.08395573730812	0.278384424674793	TMEM163	LPL	HIF1A	CD44	LPL->CD44	TMEM163->HIF1A	0.6587412933397714	cerad
AIF1:CALM1->AIF1:PDE1B	-0.0012690285249508	0.0010500550378494	-1.20853524739984	0.226841446381617	AIF1	CALM1	AIF1	PDE1B	CALM1->PDE1B	AIF1->AIF1	0.7986120207540489	cerad
AIF1:LGALS3BP->TMEM163:CD33	-0.001269064787476	0.0006002835907685	-2.11410874292162	0.0345059806284873	AIF1	LGALS3BP	TMEM163	CD33	LGALS3BP->CD33	AIF1->TMEM163	0.8452568347788053	cerad
ERN1:GNAI2->FRMD4A:ADCY9	-0.0012692006872739	0.0020025431908912	-0.633794413547217	0.526214999465782	ERN1	GNAI2	FRMD4A	ADCY9	GNAI2->ADCY9	ERN1->FRMD4A	0.8910165240224528	cerad
CCL3:CALM1->GPNMB:KCNN4	-0.0012692563597288	0.002731876837875	-0.464609656676945	0.642211015645683	CCL3	CALM1	GPNMB	KCNN4	CALM1->KCNN4	CCL3->GPNMB	0.8653907303026933	cerad
PICALM:CALM1->IFI44L:VIPR1	-0.0012693825092444	0.0007254194519246	-1.74986003735696	0.0801424678886839	PICALM	CALM1	IFI44L	VIPR1	CALM1->VIPR1	PICALM->IFI44L	0.6674536185056709	cerad
HSPA1A:CALM3->HIST:PDE1B	-0.0012694939418583	0.0027675767095891	-0.458702350493023	0.646447925906248	HSPA1A	CALM3	HIST	PDE1B	CALM3->PDE1B	HSPA1A->HIST	0.999999999997312	cerad
TMEM163:TXLNA->HSPA1A:STX4	-0.0012696095615991	0.0005838268057078	-2.17463389687949	0.029657562080419	TMEM163	TXLNA	HSPA1A	STX4	TXLNA->STX4	TMEM163->HSPA1A	0.7905075152317259	cerad
HIST:VEGFA->PICALM:EPHB2	-0.0012697389973583	0.0026125052508693	-0.486023519736759	0.62695049037035	HIST	VEGFA	PICALM	EPHB2	VEGFA->EPHB2	HIST->PICALM	0.9429101655895584	cerad
MKI67:FN1->TMEM163:PLAUR	-0.0012698289888633	0.0008762497824741	-1.44916325716848	0.147291995853283	MKI67	FN1	TMEM163	PLAUR	FN1->PLAUR	MKI67->TMEM163	0.8472380495090812	cerad
TMEM163:HLA-C->CCL3:LILRB1	-0.0012701034331148	0.0022822431864044	-0.556515379553314	0.577858583705074	TMEM163	HLA-C	CCL3	LILRB1	HLA-C->LILRB1	TMEM163->CCL3	0.8242727545342647	cerad
FRMD4A:TNFSF13B->CCL3:CD40	-0.0012701654141963	0.0012239004505868	-1.03780124730512	0.299362596023313	FRMD4A	TNFSF13B	CCL3	CD40	TNFSF13B->CD40	FRMD4A->CCL3	0.5719177137160582	cerad
TMEM163:SEMA6B->HIST:PLXNA2	-0.0012702165173694	0.0021336594769352	-0.595322979650864	0.551627598180209	TMEM163	SEMA6B	HIST	PLXNA2	SEMA6B->PLXNA2	TMEM163->HIST	0.9652847183332208	cerad
TMEM163:ADAM15->FRMD4A:ITGA9	-0.0012704935447204	0.0038129178267804	-0.333207690917695	0.738977513029796	TMEM163	ADAM15	FRMD4A	ITGA9	ADAM15->ITGA9	TMEM163->FRMD4A	0.9439735121700524	cerad
CD163:ANXA2->AIF1:TLR2	-0.0012705008652507	0.0014830188060454	-0.85669909246708	0.391611205029418	CD163	ANXA2	AIF1	TLR2	ANXA2->TLR2	CD163->AIF1	0.8575841073404312	cerad
GPNMB:RTN4->HIF1A:LINGO1	-0.0012705793668136	0.003453737998177	-0.367885278930921	0.712958777384546	GPNMB	RTN4	HIF1A	LINGO1	RTN4->LINGO1	GPNMB->HIF1A	0.8718986322154958	cerad
IFI44L:TNFSF10->PICALM:TNFRSF10D	-0.0012708995503524	0.0014518197321781	-0.875383852543252	0.38136508277483	IFI44L	TNFSF10	PICALM	TNFRSF10D	TNFSF10->TNFRSF10D	IFI44L->PICALM	0.836354056423841	cerad
ERN1:HLA-DRA->CD163:CD4	-0.0012709442868774	0.0009276900316889	-1.37000964057305	0.170683892268395	ERN1	HLA-DRA	CD163	CD4	HLA-DRA->CD4	ERN1->CD163	0.6212278601480322	cerad
MKI67:HRAS->GPNMB:INSR	-0.0012711118697927	0.0006141709960832	-2.06963838719003	0.0384862204608883	MKI67	HRAS	GPNMB	INSR	HRAS->INSR	MKI67->GPNMB	0.6623761596812942	cerad
IFI44L:NAMPT->TMEM163:INSR	-0.001271406116307	0.0021241617586854	-0.598544866514234	0.549476431181373	IFI44L	NAMPT	TMEM163	INSR	NAMPT->INSR	IFI44L->TMEM163	0.9041546863633912	cerad
HIST:F13A1->IFI44L:ITGA9	-0.0012716662965897	0.0068321413731722	-0.186129974063938	0.852342836712735	HIST	F13A1	IFI44L	ITGA9	F13A1->ITGA9	HIST->IFI44L	0.9710962207041722	cerad
CCL3:TGFB1->HIF1A:ACVR1_TGFBR1_TGFBR2	-0.0012716671445382	0.0010271130853918	-1.23809847486574	0.215679549335513	CCL3	TGFB1	HIF1A	ACVR1_TGFBR1_TGFBR2	TGFB1->ACVR1_TGFBR1_TGFBR2	CCL3->HIF1A	0.5979527870982446	cerad
CCL3:TGFB1->HIF1A:ACVR1_TGFBR2	-0.0012716671445382	0.0010271130853918	-1.23809847486574	0.215679549335513	CCL3	TGFB1	HIF1A	ACVR1_TGFBR2	TGFB1->ACVR1_TGFBR2	CCL3->HIF1A	0.5979527870982446	cerad
HSPA1A:TOR2A->CD163:ATP5F1B	-0.0012717587283503	0.0013427680389575	-0.947117217161072	0.343579052367032	HSPA1A	TOR2A	CD163	ATP5F1B	TOR2A->ATP5F1B	HSPA1A->CD163	0.9129646783005	cerad
CD163:MADCAM1->CD163:CD44	-0.0012717874419335	0.0018281382725829	-0.695673549975359	0.486633293582206	CD163	MADCAM1	CD163	CD44	MADCAM1->CD44	CD163->CD163	0.8756076124026807	cerad
HIF1A:SELPLG->MKI67:ITGB2	-0.0012720257106423	0.0010042088443061	-1.26669439116647	0.205264586318146	HIF1A	SELPLG	MKI67	ITGB2	SELPLG->ITGB2	HIF1A->MKI67	0.7849491870505443	cerad
PICALM:CALM3->CD163:KCNQ3	-0.0012723291490685	0.002745100026051	-0.46349099741143	0.64301246631025	PICALM	CALM3	CD163	KCNQ3	CALM3->KCNQ3	PICALM->CD163	0.8815912526673816	cerad
IFI44L:GNAS->GPNMB:ADCY9	-0.0012723628197435	0.0020003512594435	-0.636069697127832	0.524730995441359	IFI44L	GNAS	GPNMB	ADCY9	GNAS->ADCY9	IFI44L->GPNMB	0.9164909092581234	cerad
HIST:C1QA->MKI67:CD33	-0.001272539059114	0.0012882861248784	-0.987776732621492	0.323262005113849	HIST	C1QA	MKI67	CD33	C1QA->CD33	HIST->MKI67	0.8498256644708789	cerad
FRMD4A:CALR->HIST:SCARF1	-0.0012726866456994	0.0023723148186091	-0.536474600974612	0.591630585146359	FRMD4A	CALR	HIST	SCARF1	CALR->SCARF1	FRMD4A->HIST	0.9496779133329164	cerad
MKI67:F13A1->CCL3:ITGB1	-0.0012729364120012	0.0008795020854053	-1.44733757102412	0.147802401264389	MKI67	F13A1	CCL3	ITGB1	F13A1->ITGB1	MKI67->CCL3	0.6228647066276978	cerad
HIST:TNFSF10->TMEM163:RIPK1	-0.0012729674242608	0.0010498980807925	-1.21246761714228	0.225333431224833	HIST	TNFSF10	TMEM163	RIPK1	TNFSF10->RIPK1	HIST->TMEM163	0.8878632902517751	cerad
IFI44L:CP->PICALM:SLC40A1	-0.0012729846911174	0.0021758254717477	-0.585058272203677	0.558508535279466	IFI44L	CP	PICALM	SLC40A1	CP->SLC40A1	IFI44L->PICALM	0.8768631067898769	cerad
HIF1A:COL18A1->MKI67:ITGA5	-0.0012730497770802	0.001181363342917	-1.07761069844675	0.281207525807477	HIF1A	COL18A1	MKI67	ITGA5	COL18A1->ITGA5	HIF1A->MKI67	0.7849491870505443	cerad
IFI44L:ADAM10->IFI44L:NRCAM	-0.0012734127883428	0.0082735942741219	-0.153912887936235	0.877678422089156	IFI44L	ADAM10	IFI44L	NRCAM	ADAM10->NRCAM	IFI44L->IFI44L	0.9751986290815042	cerad
CCL3:CD14->AIF1:RIPK1	-0.0012736169341958	0.001793293048213	-0.710211270525442	0.477573132807992	CCL3	CD14	AIF1	RIPK1	CD14->RIPK1	CCL3->AIF1	0.7425165315742632	cerad
MKI67:TNF->IFI44L:TRADD	-0.0012736268534809	0.0006473229776285	-1.96752918944222	0.0491222341774645	MKI67	TNF	IFI44L	TRADD	TNF->TRADD	MKI67->IFI44L	0.3696438488944781	cerad
HIST:SERPINF1->HIF1A:PLXDC2	-0.0012736765925822	0.0069615313581353	-0.18295925523539	0.85482998853003	HIST	SERPINF1	HIF1A	PLXDC2	SERPINF1->PLXDC2	HIST->HIF1A	0.9570648805794778	cerad
MKI67:ADAM10->CD163:GPNMB	-0.0012737389999327	0.0019872121080965	-0.640967813522842	0.521543594997015	MKI67	ADAM10	CD163	GPNMB	ADAM10->GPNMB	MKI67->CD163	0.946565472050692	cerad
GPNMB:COL6A6->HSPA1A:ITGA9_ITGB1	-0.00127374155985	0.0006773747239486	-1.88040904807437	0.0600523513648623	GPNMB	COL6A6	HSPA1A	ITGA9_ITGB1	COL6A6->ITGA9_ITGB1	GPNMB->HSPA1A	0.9237333572967742	cerad
CCL3:ADAM15->CD163:ITGA5	-0.0012738149409869	0.0008546144485636	-1.49051416475331	0.136089094846553	CCL3	ADAM15	CD163	ITGA5	ADAM15->ITGA5	CCL3->CD163	0.4501051264540582	cerad
CD163:CALCB->TMEM163:GPR84	-0.0012739098847794	0.0010662826163567	-1.19472067277259	0.232196182725452	CD163	CALCB	TMEM163	GPR84	CALCB->GPR84	CD163->TMEM163	0.8868605516940024	cerad
IFI44L:NECTIN3->FRMD4A:NECTIN2	-0.0012740010681936	0.000943482414368	-1.35031776829357	0.17691407526412	IFI44L	NECTIN3	FRMD4A	NECTIN2	NECTIN3->NECTIN2	IFI44L->FRMD4A	0.7715315349999919	cerad
HIF1A:CALCB->CD163:ADRB2	-0.0012740416497771	0.0013746967276554	-0.926780157504265	0.354040689308573	HIF1A	CALCB	CD163	ADRB2	CALCB->ADRB2	HIF1A->CD163	0.6753833531714498	cerad
TMEM163:ALCAM->MKI67:NRP1	-0.0012745305075296	0.0083770223168553	-0.152146008369241	0.879071777145705	TMEM163	ALCAM	MKI67	NRP1	ALCAM->NRP1	TMEM163->MKI67	0.9939591119848123	cerad
CCL3:ST6GAL1->CCL3:EGFR	-0.0012745458141142	0.0016092321363518	-0.792021104552182	0.428348370600994	CCL3	ST6GAL1	CCL3	EGFR	ST6GAL1->EGFR	CCL3->CCL3	0.6622373344647167	cerad
HSPA1A:LRP1B->AIF1:PLAUR	-0.0012745559065531	0.0020509322129314	-0.62145199071761	0.53430227332051	HSPA1A	LRP1B	AIF1	PLAUR	LRP1B->PLAUR	HSPA1A->AIF1	0.8704901110592946	cerad
CD163:LIPC->MKI67:LRP1	-0.0012748421534187	0.0006512125410849	-1.95764373839413	0.0502718312736291	CD163	LIPC	MKI67	LRP1	LIPC->LRP1	CD163->MKI67	0.7466593488228113	cerad
HSPA1A:S100B->IFI44L:AGER	-0.0012751077254005	0.0028258518014394	-0.451229510603132	0.651824142561041	HSPA1A	S100B	IFI44L	AGER	S100B->AGER	HSPA1A->IFI44L	0.9629547653941902	cerad
HIST:PTDSS1->IFI44L:JMJD6	-0.0012751888605709	0.0014157764167254	-0.900699323358092	0.367748208555125	HIST	PTDSS1	IFI44L	JMJD6	PTDSS1->JMJD6	HIST->IFI44L	0.8591730509844231	cerad
HIF1A:ICAM1->HSPA1A:ITGAL_ITGB2	-0.0012754192879746	0.0018706096532039	-0.68182011452261	0.49535270374431	HIF1A	ICAM1	HSPA1A	ITGAL_ITGB2	ICAM1->ITGAL_ITGB2	HIF1A->HSPA1A	0.8730798490744193	cerad
HSPA1A:CALM1->MKI67:CACNA1C	-0.0012756079580693	0.0033725666038732	-0.378230620146798	0.705259280508001	HSPA1A	CALM1	MKI67	CACNA1C	CALM1->CACNA1C	HSPA1A->MKI67	0.99999999994094	cerad
GPNMB:GNAS->ERN1:ADCY7	-0.0012756527993201	0.0039299151072067	-0.324600599382124	0.745483373534528	GPNMB	GNAS	ERN1	ADCY7	GNAS->ADCY7	GPNMB->ERN1	0.999999999863093	cerad
CCL3:FBN1->CCL3:ITGB1	-0.0012756539872188	0.0007072083831092	-1.80378798906551	0.0712645494703639	CCL3	FBN1	CCL3	ITGB1	FBN1->ITGB1	CCL3->CCL3	0.451300647088899	cerad
CCL3:GNAI2->MKI67:P2RY12	-0.0012756988654128	0.0009904249572391	-1.28803182521659	0.197734885027734	CCL3	GNAI2	MKI67	P2RY12	GNAI2->P2RY12	CCL3->MKI67	0.6227364885613701	cerad
IFI44L:ADAM17->MKI67:NOTCH1	-0.0012760594107881	0.0006593212865144	-1.93541363958401	0.0529395568793761	IFI44L	ADAM17	MKI67	NOTCH1	ADAM17->NOTCH1	IFI44L->MKI67	0.4115895924134284	cerad
ERN1:GSTP1->ERN1:TRAF2	-0.001276096642005	0.0007930095713991	-1.60918189140347	0.107576574855145	ERN1	GSTP1	ERN1	TRAF2	GSTP1->TRAF2	ERN1->ERN1	0.7094118286409005	cerad
HIST:OMG->IFI44L:TNFRSF1B	-0.0012761613136372	0.0048163771864679	-0.264962909720344	0.791038034637083	HIST	OMG	IFI44L	TNFRSF1B	OMG->TNFRSF1B	HIST->IFI44L	0.9481236017990567	cerad
AIF1:TNF->HIST:VSIR	-0.0012763057831345	0.0015688646324985	-0.813521929614713	0.415918878379506	AIF1	TNF	HIST	VSIR	TNF->VSIR	AIF1->HIST	0.8416936543509433	cerad
CCL3:COPA->HSPA1A:P2RY6	-0.0012763482434714	0.0008695524228435	-1.46782207712987	0.142152558943512	CCL3	COPA	HSPA1A	P2RY6	COPA->P2RY6	CCL3->HSPA1A	0.5587806805518897	cerad
IFI44L:TGFB1->CCL3:SMAD3	-0.0012764476373922	0.0022714681496105	-0.561948287767567	0.574151252546286	IFI44L	TGFB1	CCL3	SMAD3	TGFB1->SMAD3	IFI44L->CCL3	0.818871458549621	cerad
HIST:S100A8->HSPA1A:CD69	-0.0012765138229366	0.0008276443229563	-1.54234589367691	0.122989562123559	HIST	S100A8	HSPA1A	CD69	S100A8->CD69	HIST->HSPA1A	0.9494009694804096	cerad
GPNMB:GNAS->IFI44L:VIPR1	-0.0012768355429272	0.0010953327584613	-1.16570561143521	0.243733490624034	GPNMB	GNAS	IFI44L	VIPR1	GNAS->VIPR1	GPNMB->IFI44L	0.8379683364350443	cerad
ERN1:HLA-DRA->HIST:CD4	-0.0012769240364649	0.0016995994110221	-0.751308824999531	0.452466819344549	ERN1	HLA-DRA	HIST	CD4	HLA-DRA->CD4	ERN1->HIST	0.8271659041142536	cerad
CCL3:PDGFB->CD163:ADGRV1	-0.0012770640821025	0.0009005851618668	-1.41803811141553	0.156179638229115	CCL3	PDGFB	CD163	ADGRV1	PDGFB->ADGRV1	CCL3->CD163	0.461370793700424	cerad
HSPA1A:PTDSS1->HIF1A:JMJD6	-0.0012771398726095	0.0009819764030974	-1.30058102066513	0.19340190698373	HSPA1A	PTDSS1	HIF1A	JMJD6	PTDSS1->JMJD6	HSPA1A->HIF1A	0.7863740898119497	cerad
CD163:MAML2->ERN1:NOTCH1	-0.0012772744300353	0.0008141337282279	-1.56887546326761	0.116676960214883	CD163	MAML2	ERN1	NOTCH1	MAML2->NOTCH1	CD163->ERN1	0.6495588291710289	cerad
HIST:TGFB1->MKI67:ACVR1B_TGFBR2	-0.0012774019496737	0.0013012152673712	-0.98169917130958	0.326248073792933	HIST	TGFB1	MKI67	ACVR1B_TGFBR2	TGFB1->ACVR1B_TGFBR2	HIST->MKI67	0.8498256644708789	cerad
IFI44L:SEMA4C->HIF1A:PLXNB2	-0.001277478206285	0.0019357751093076	-0.659931104673569	0.509298042380835	IFI44L	SEMA4C	HIF1A	PLXNB2	SEMA4C->PLXNB2	IFI44L->HIF1A	0.8101064853513279	cerad
ERN1:SEMA4A->ERN1:PLXNB2	-0.0012775060880733	0.0025690866845204	-0.497260795352186	0.619005154415217	ERN1	SEMA4A	ERN1	PLXNB2	SEMA4A->PLXNB2	ERN1->ERN1	0.999999999968913	cerad
FRMD4A:GSTP1->CCL3:TRAF2	-0.0012775408861103	0.0063781388098148	-0.200299950221276	0.841246001476431	FRMD4A	GSTP1	CCL3	TRAF2	GSTP1->TRAF2	FRMD4A->CCL3	0.9487867274383666	cerad
CCL3:HEBP1->HIF1A:FPR3	-0.0012775782529228	0.0012430252114604	-1.02779753873362	0.304045074288637	CCL3	HEBP1	HIF1A	FPR3	HEBP1->FPR3	CCL3->HIF1A	0.6563191832317345	cerad
FRMD4A:C3->PICALM:C5AR2	-0.0012777106893224	0.0011140811642744	-1.14687397139024	0.251433711566612	FRMD4A	C3	PICALM	C5AR2	C3->C5AR2	FRMD4A->PICALM	0.5989651394143345	cerad
AIF1:TXLNA->MKI67:STX4	-0.0012777552668915	0.0008454624225994	-1.5113093530083	0.130709652095935	AIF1	TXLNA	MKI67	STX4	TXLNA->STX4	AIF1->MKI67	0.6146134704936518	cerad
GPNMB:ADAM10->TMEM163:TSPAN5	-0.001277784643743	0.0018929022844406	-0.675039939592336	0.49965039028989	GPNMB	ADAM10	TMEM163	TSPAN5	ADAM10->TSPAN5	GPNMB->TMEM163	0.8209942380240323	cerad
HIF1A:ICAM1->PICALM:ITGAX_ITGB2	-0.0012779272595783	0.0014120808841315	-0.90499579304497	0.365467615933564	HIF1A	ICAM1	PICALM	ITGAX_ITGB2	ICAM1->ITGAX_ITGB2	HIF1A->PICALM	0.6650218132971433	cerad
CCL3:PROS1->TMEM163:AXL	-0.001278107242396	0.0010131880843	-1.26147085837378	0.207139252934818	CCL3	PROS1	TMEM163	AXL	PROS1->AXL	CCL3->TMEM163	0.6543631706899476	cerad
CD163:TXLNA->HSPA1A:STX4	-0.0012782885093622	0.0013336912928693	-0.958459064850111	0.337831323754066	CD163	TXLNA	HSPA1A	STX4	TXLNA->STX4	CD163->HSPA1A	0.9913447700468166	cerad
AIF1:ZP3->CD163:MERTK	-0.0012783242081375	0.0034630527067812	-0.369132183762146	0.712029201100833	AIF1	ZP3	CD163	MERTK	ZP3->MERTK	AIF1->CD163	0.9821239796998203	cerad
HIF1A:NUCB2->MKI67:ERAP1	-0.0012783906403183	0.0153340219376844	-0.0833695585876698	0.933557692952679	HIF1A	NUCB2	MKI67	ERAP1	NUCB2->ERAP1	HIF1A->MKI67	0.999999999980602	cerad
PICALM:IL16->CCL3:GRIN2C	-0.0012784229474842	0.0011262666490671	-1.13509793488346	0.256334286741697	PICALM	IL16	CCL3	GRIN2C	IL16->GRIN2C	PICALM->CCL3	0.5451453156950117	cerad
AIF1:IL16->TMEM163:GRIN2D	-0.001278741187241	0.0006715471055884	-1.90417198823381	0.0568877886169921	AIF1	IL16	TMEM163	GRIN2D	IL16->GRIN2D	AIF1->TMEM163	0.8452568347788053	cerad
ERN1:HLA-DRA->TMEM163:CD4	-0.0012789091275394	0.0006690517695975	-1.91152491579051	0.0559371580146731	ERN1	HLA-DRA	TMEM163	CD4	HLA-DRA->CD4	ERN1->TMEM163	0.2994957607160394	cerad
PICALM:WNT5A->TMEM163:FZD2	-0.0012791582638313	0.0009785563080346	-1.30718922695456	0.191148453396574	PICALM	WNT5A	TMEM163	FZD2	WNT5A->FZD2	PICALM->TMEM163	0.8939516769563739	cerad
MKI67:ADAM9->GPNMB:ITGA6	-0.0012792133692332	0.0035577788784985	-0.359553927582218	0.719180742754278	MKI67	ADAM9	GPNMB	ITGA6	ADAM9->ITGA6	MKI67->GPNMB	0.9752582210753395	cerad
HIF1A:CD14->CCL3:TLR1	-0.0012793067985073	0.0024250809683941	-0.527531581493762	0.597824491083264	HIF1A	CD14	CCL3	TLR1	CD14->TLR1	HIF1A->CCL3	0.8950383715934094	cerad
TMEM163:HLA-B->ERN1:LILRB1	-0.0012793581188335	0.0010899739776167	-1.17375106663635	0.240494749191085	TMEM163	HLA-B	ERN1	LILRB1	HLA-B->LILRB1	TMEM163->ERN1	0.513157585853589	cerad
FRMD4A:TIMP2->PICALM:ITGB1	-0.0012794117049119	0.0090282854839231	-0.141711480788927	0.887307906109273	FRMD4A	TIMP2	PICALM	ITGB1	TIMP2->ITGB1	FRMD4A->PICALM	0.951389079358136	cerad
AIF1:APP->CCL3:RPSA	-0.0012794564265164	0.0010279483594962	-1.2446699434819	0.213253098605631	AIF1	APP	CCL3	RPSA	APP->RPSA	AIF1->CCL3	0.6048317372855943	cerad
TMEM163:F8->AIF1:LRP1	-0.001279468105481	0.0025322585087526	-0.50526757084974	0.613370916612075	TMEM163	F8	AIF1	LRP1	F8->LRP1	TMEM163->AIF1	0.9319149752155548	cerad
CCL3:HLA-DPB1->HSPA1A:CD4	-0.0012796403959322	0.0017765420625107	-0.720298394806208	0.471341292861253	CCL3	HLA-DPB1	HSPA1A	CD4	HLA-DPB1->CD4	CCL3->HSPA1A	0.7334031092424671	cerad
TMEM163:S100A8->CD163:ITGB2	-0.0012796938206611	0.0012850911222124	-0.995800063156612	0.319347299607426	TMEM163	S100A8	CD163	ITGB2	S100A8->ITGB2	TMEM163->CD163	0.7730386864281269	cerad
IFI44L:WNT5A->PICALM:ROR2	-0.001279733472645	0.0006623519012945	-1.93210507910343	0.0533465375697626	IFI44L	WNT5A	PICALM	ROR2	WNT5A->ROR2	IFI44L->PICALM	0.7638351065277679	cerad
HIF1A:IGF1->HIST:INSR	-0.0012798889120273	0.0009150308288942	-1.3987385688131	0.161891393899735	HIF1A	IGF1	HIST	INSR	IGF1->INSR	HIF1A->HIST	0.6384449336890958	cerad
HIST:CXCL12->TMEM163:ITGA5	-0.0012799903761641	0.0012188298916995	-1.05017967222588	0.293635513672069	HIST	CXCL12	TMEM163	ITGA5	CXCL12->ITGA5	HIST->TMEM163	0.8878632902517751	cerad
HIST:TOR2A->PICALM:ATP5F1B	-0.0012800567457648	0.0008892380118855	-1.43949845671872	0.150009346905741	HIST	TOR2A	PICALM	ATP5F1B	TOR2A->ATP5F1B	HIST->PICALM	0.6624525032357944	cerad
IFI44L:NTNG2->HIST:LRRC4	-0.0012801345396275	0.0017971336146329	-0.712320179870989	0.47626653063583	IFI44L	NTNG2	HIST	LRRC4	NTNG2->LRRC4	IFI44L->HIST	0.8639641976797338	cerad
IFI44L:IGF1->AIF1:IGF1R	-0.0012803885536215	0.0007323538562038	-1.74831953539295	0.080408712347151	IFI44L	IGF1	AIF1	IGF1R	IGF1->IGF1R	IFI44L->AIF1	0.9622240597614048	cerad
AIF1:HSPA8->GPNMB:ADRB2	-0.0012805703228204	0.0025879155458287	-0.494826937024478	0.620722288188618	AIF1	HSPA8	GPNMB	ADRB2	HSPA8->ADRB2	AIF1->GPNMB	0.962664039927611	cerad
FRMD4A:LGALS1->GPNMB:CD69	-0.0012808924221673	0.001896939604518	-0.675241541225991	0.499522318011899	FRMD4A	LGALS1	GPNMB	CD69	LGALS1->CD69	FRMD4A->GPNMB	0.7256982828260033	cerad
CCL3:CALR->TMEM163:SCARF1	-0.0012811416780379	0.000665537482185	-1.92497299150117	0.0542327372227663	CCL3	CALR	TMEM163	SCARF1	CALR->SCARF1	CCL3->TMEM163	0.6058134074899795	cerad
IFI44L:CALM1->AIF1:PTPRA	-0.0012811604128694	0.0061379585239597	-0.208727447060508	0.834661012386026	IFI44L	CALM1	AIF1	PTPRA	CALM1->PTPRA	IFI44L->AIF1	0.999933948422468	cerad
IFI44L:SEMA4A->CD163:LILRB2	-0.0012812986267365	0.0029048808514263	-0.44108474401194	0.659151647644719	IFI44L	SEMA4A	CD163	LILRB2	SEMA4A->LILRB2	IFI44L->CD163	0.9454224223151932	cerad
IFI44L:TGFB2->HIST:ACVR1B_TGFBR2	-0.0012814800125432	0.001229035819479	-1.0426710045655	0.297100691378373	IFI44L	TGFB2	HIST	ACVR1B_TGFBR2	TGFB2->ACVR1B_TGFBR2	IFI44L->HIST	0.8069940337983981	cerad
PICALM:TNFSF10->IFI44L:TNFRSF11B	-0.0012816793514654	0.0009691875856049	-1.32242650494268	0.186026167727263	PICALM	TNFSF10	IFI44L	TNFRSF11B	TNFSF10->TNFRSF11B	PICALM->IFI44L	0.7874345023723875	cerad
IFI44L:AFDN->TMEM163:EPHB6	-0.0012817478697701	0.0008696321673859	-1.47389657126298	0.140509441075819	IFI44L	AFDN	TMEM163	EPHB6	AFDN->EPHB6	IFI44L->TMEM163	0.8061447320755086	cerad
PICALM:CALR->IFI44L:SCARF1	-0.001282169561021	0.0024091875980926	-0.532199967340073	0.59458750558959	PICALM	CALR	IFI44L	SCARF1	CALR->SCARF1	PICALM->IFI44L	0.9008901599842272	cerad
ERN1:CD99->FRMD4A:PILRA	-0.0012823253519413	0.0007472748080158	-1.71600238384355	0.0861616061136674	ERN1	CD99	FRMD4A	PILRA	CD99->PILRA	ERN1->FRMD4A	0.5013721189278773	cerad
FRMD4A:POMC->GPNMB:ADRB2	-0.0012823390177398	0.0010917204636061	-1.17460381158744	0.240153257676877	FRMD4A	POMC	GPNMB	ADRB2	POMC->ADRB2	FRMD4A->GPNMB	0.55065785543648	cerad
HIF1A:YBX1->MKI67:NOTCH1	-0.0012823622683021	0.0012086985411201	-1.06094466459245	0.288715049476019	HIF1A	YBX1	MKI67	NOTCH1	YBX1->NOTCH1	HIF1A->MKI67	0.7849491870505443	cerad
FRMD4A:LGALS9->MKI67:MRC2	-0.0012825208398721	0.0011364183192231	-1.12856403155209	0.259081791058175	FRMD4A	LGALS9	MKI67	MRC2	LGALS9->MRC2	FRMD4A->MKI67	0.8317557148730895	cerad
HIST:RARRES1->IFI44L:NRP2	-0.0012826371965409	0.0011891661938755	-1.07860213580467	0.280765128794848	HIST	RARRES1	IFI44L	NRP2	RARRES1->NRP2	HIST->IFI44L	0.8447730316016234	cerad
GPNMB:COL9A2->FRMD4A:ITGA9_ITGB1	-0.0012827523425389	0.0021027410064518	-0.610038201853257	0.541836501831652	GPNMB	COL9A2	FRMD4A	ITGA9_ITGB1	COL9A2->ITGA9_ITGB1	GPNMB->FRMD4A	0.7951652247837561	cerad
ERN1:ADAM10->PICALM:CADM1	-0.0012828725565591	0.0024519440262775	-0.523206297864309	0.600830699248704	ERN1	ADAM10	PICALM	CADM1	ADAM10->CADM1	ERN1->PICALM	0.9290569347221134	cerad
FRMD4A:LPL->PICALM:LRP1	-0.0012829644350996	0.0017049502763114	-0.75249375475938	0.45175418416168	FRMD4A	LPL	PICALM	LRP1	LPL->LRP1	FRMD4A->PICALM	0.7471319199597016	cerad
FRMD4A:VCL->AIF1:ITGB5	-0.0012829689924151	0.0027520034269947	-0.466194547517768	0.641076251824905	FRMD4A	VCL	AIF1	ITGB5	VCL->ITGB5	FRMD4A->AIF1	0.8763050746996698	cerad
HIST:HLA-DMB->AIF1:CD4	-0.0012829705295456	0.0062566561505633	-0.205056902388686	0.837527667793699	HIST	HLA-DMB	AIF1	CD4	HLA-DMB->CD4	HIST->AIF1	0.9581687722958384	cerad
FRMD4A:ST6GAL1->ERN1:CD22	-0.0012835738970174	0.0015689510663899	-0.818109579396178	0.413294619448532	FRMD4A	ST6GAL1	ERN1	CD22	ST6GAL1->CD22	FRMD4A->ERN1	0.8816951881568683	cerad
IFI44L:COL18A1->HIF1A:ITGB5	-0.0012835812174923	0.0011549561845312	-1.11136788969478	0.266410027939318	IFI44L	COL18A1	HIF1A	ITGB5	COL18A1->ITGB5	IFI44L->HIF1A	0.7777983037769057	cerad
HIF1A:GDF11->PICALM:ACVR1B_ACVR2A	-0.0012837005018082	0.0024373782764879	-0.526672660617113	0.598420924199887	HIF1A	GDF11	PICALM	ACVR1B_ACVR2A	GDF11->ACVR1B_ACVR2A	HIF1A->PICALM	0.787164932077113	cerad
FRMD4A:C1QA->AIF1:CD33	-0.0012840892543155	0.0007028865415398	-1.82687984251684	0.0677178376611105	FRMD4A	C1QA	AIF1	CD33	C1QA->CD33	FRMD4A->AIF1	0.4516751801837438	cerad
FRMD4A:VEGFA->FRMD4A:ITGA9	-0.0012841143794698	0.0030129548160035	-0.426197688942818	0.66996380135783	FRMD4A	VEGFA	FRMD4A	ITGA9	VEGFA->ITGA9	FRMD4A->FRMD4A	0.9500758211148336	cerad
CCL3:HLA-DQA1->TMEM163:CD4	-0.0012841552954923	0.0020722676705478	-0.619686015346122	0.535464524480735	CCL3	HLA-DQA1	TMEM163	CD4	HLA-DQA1->CD4	CCL3->TMEM163	0.874263959094236	cerad
CD163:CALM1->MKI67:FAS	-0.0012842476432865	0.0008213609578865	-1.56356061358335	0.11792079057131	CD163	CALM1	MKI67	FAS	CALM1->FAS	CD163->MKI67	0.7503282806913346	cerad
HIF1A:LGALS9->PICALM:MRC2	-0.0012842586461813	0.0019369694489955	-0.663024730125349	0.507314715665699	HIF1A	LGALS9	PICALM	MRC2	LGALS9->MRC2	HIF1A->PICALM	0.7363881887485023	cerad
HSPA1A:CALM3->FRMD4A:PDE1B	-0.0012843458084694	0.0013987222956373	-0.918227880169935	0.358499575327515	HSPA1A	CALM3	FRMD4A	PDE1B	CALM3->PDE1B	HSPA1A->FRMD4A	0.9096973863567236	cerad
IFI44L:APOE->TMEM163:SCARB1	-0.0012845553459866	0.0094048780983556	-0.13658394426306	0.891359668175556	IFI44L	APOE	TMEM163	SCARB1	APOE->SCARB1	IFI44L->TMEM163	0.999999999989157	cerad
HSPA1A:HSPA8->ERN1:ADRB2	-0.0012846378987216	0.0016586917406105	-0.774488632980593	0.438641887627735	HSPA1A	HSPA8	ERN1	ADRB2	HSPA8->ADRB2	HSPA1A->ERN1	0.8945975799023019	cerad
HSPA1A:HLA-DPA1->HIF1A:LAG3	-0.0012848440979461	0.0008681182077342	-1.48003357895185	0.138864285654041	HSPA1A	HLA-DPA1	HIF1A	LAG3	HLA-DPA1->LAG3	HSPA1A->HIF1A	0.7863740898119497	cerad
HIF1A:ADAM10->CCL3:TSPAN15	-0.0012849258383316	0.0012908541716421	-0.995407433743746	0.31953814457923	HIF1A	ADAM10	CCL3	TSPAN15	ADAM10->TSPAN15	HIF1A->CCL3	0.7289896198842174	cerad
IFI44L:HLA-B->GPNMB:CANX	-0.001285079039738	0.0044850545482993	-0.286524729164171	0.774476255908638	IFI44L	HLA-B	GPNMB	CANX	HLA-B->CANX	IFI44L->GPNMB	0.9867294404946182	cerad
IFI44L:CALR->CCL3:ITGAV	-0.0012851464796307	0.0012230726326155	-1.05075237999765	0.293372331936719	IFI44L	CALR	CCL3	ITGAV	CALR->ITGAV	IFI44L->CCL3	0.6126445039849223	cerad
ERN1:COL18A1->ERN1:ITGB5	-0.0012853562709371	0.0011605509279979	-1.10753973817801	0.268060641311746	ERN1	COL18A1	ERN1	ITGB5	COL18A1->ITGB5	ERN1->ERN1	0.9060200280707612	cerad
HIF1A:PLAU->PICALM:ITGA5	-0.0012854966929109	0.00146491110712	-0.877525391583771	0.380201333415428	HIF1A	PLAU	PICALM	ITGA5	PLAU->ITGA5	HIF1A->PICALM	0.675076955041255	cerad
ERN1:FARP2->IFI44L:PLXNA1	-0.0012855698354248	0.0046439496219522	-0.276826826317813	0.781913081413966	ERN1	FARP2	IFI44L	PLXNA1	FARP2->PLXNA1	ERN1->IFI44L	0.9894963764576704	cerad
IFI44L:APP->ERN1:CD74	-0.0012856361367837	0.0006917873613821	-1.85842674866913	0.0631084366928413	IFI44L	APP	ERN1	CD74	APP->CD74	IFI44L->ERN1	0.5026037076932215	cerad
FRMD4A:LGALS9->HIF1A:MRC2	-0.0012856731674572	0.0021276546748959	-0.604267780212097	0.545665623879964	FRMD4A	LGALS9	HIF1A	MRC2	LGALS9->MRC2	FRMD4A->HIF1A	0.8718624293398873	cerad
HSPA1A:PTPN6->GPNMB:CD300LF	-0.0012857272846644	0.0009396751720762	-1.36826780452612	0.171228264560013	HSPA1A	PTPN6	GPNMB	CD300LF	PTPN6->CD300LF	HSPA1A->GPNMB	0.9642104937596788	cerad
HSPA1A:CXCL8->HIF1A:SDC2	-0.0012857693919763	0.001238610088653	-1.03807437365103	0.299235430993273	HSPA1A	CXCL8	HIF1A	SDC2	CXCL8->SDC2	HSPA1A->HIF1A	0.8120265326231741	cerad
HSPA1A:SORBS1->CCL3:INSR	-0.0012858646432453	0.0006956369059095	-1.84847099445374	0.0645342366676324	HSPA1A	SORBS1	CCL3	INSR	SORBS1->INSR	HSPA1A->CCL3	0.5513548381540698	cerad
HIF1A:FSTL5->FRMD4A:LILRB2	-0.0012859329153405	0.0005926225790951	-2.16990199277258	0.0300142713449051	HIF1A	FSTL5	FRMD4A	LILRB2	FSTL5->LILRB2	HIF1A->FRMD4A	0.7724309049482243	cerad
MKI67:PLAU->AIF1:ITGA5	-0.001286235076852	0.0247111255560138	-0.0520508494822077	0.958488176268548	MKI67	PLAU	AIF1	ITGA5	PLAU->ITGA5	MKI67->AIF1	0.9977269285304182	cerad
MKI67:HSP90AA1->HIF1A:EGFR	-0.0012863090359787	0.0011077875791578	-1.16115134361464	0.245580357859823	MKI67	HSP90AA1	HIF1A	EGFR	HSP90AA1->EGFR	MKI67->HIF1A	0.9015967315770472	cerad
HIF1A:CXCL8->IFI44L:SDC3	-0.0012864123507018	0.0014114131389837	-0.911435720109621	0.362065839998349	HIF1A	CXCL8	IFI44L	SDC3	CXCL8->SDC3	HIF1A->IFI44L	0.7649765451569155	cerad
CCL3:TNFSF13B->FRMD4A:TNFRSF13C	-0.0012864514854309	0.0009508352771942	-1.35296987426356	0.176065254806408	CCL3	TNFSF13B	FRMD4A	TNFRSF13C	TNFSF13B->TNFRSF13C	CCL3->FRMD4A	0.461957674283326	cerad
TMEM163:IL15RA->PICALM:AXL	-0.0012868464266275	0.0033589867885365	-0.383105533793491	0.701641516712082	TMEM163	IL15RA	PICALM	AXL	IL15RA->AXL	TMEM163->PICALM	0.9508391334788416	cerad
IFI44L:LPL->GPNMB:LRP1	-0.001286911827251	0.0043992239788342	-0.292531554074701	0.769880237775283	IFI44L	LPL	GPNMB	LRP1	LPL->LRP1	IFI44L->GPNMB	0.9867294404946182	cerad
CCL3:ANGPTL7->HIF1A:LILRB3	-0.0012869605226241	0.0010173936893557	-1.26495823208728	0.205886300905029	CCL3	ANGPTL7	HIF1A	LILRB3	ANGPTL7->LILRB3	CCL3->HIF1A	0.5979527870982446	cerad
HIF1A:OSM->CCL3:IL6ST_OSMR	-0.0012869605226241	0.0010173936893557	-1.26495823208728	0.205886300905029	HIF1A	OSM	CCL3	IL6ST_OSMR	OSM->IL6ST_OSMR	HIF1A->CCL3	0.683326234924498	cerad
FRMD4A:RARRES1->CD163:NRP2	-0.0012872947648637	0.0014512224768913	-0.887041639281404	0.375056482809189	FRMD4A	RARRES1	CD163	NRP2	RARRES1->NRP2	FRMD4A->CD163	0.8541911362732493	cerad
HIF1A:CALM1->HIF1A:CACNA1C	-0.001287365129436	0.0036895864228155	-0.348918545849815	0.727150461571789	HIF1A	CALM1	HIF1A	CACNA1C	CALM1->CACNA1C	HIF1A->HIF1A	0.8987670877613059	cerad
ERN1:SPP1->HIF1A:ITGAV_ITGB5	-0.0012873995077545	0.0008216567821913	-1.56683366541571	0.117153576117951	ERN1	SPP1	HIF1A	ITGAV_ITGB5	SPP1->ITGAV_ITGB5	ERN1->HIF1A	0.388621346233797	cerad
CD163:HLA-B->GPNMB:LILRA1	-0.0012878830714724	0.0014563606547483	-0.884316029325138	0.376525637686527	CD163	HLA-B	GPNMB	LILRA1	HLA-B->LILRA1	CD163->GPNMB	0.6663512930110248	cerad
CCL3:FBN1->FRMD4A:ITGA5	-0.0012879147938387	0.0008502570369495	-1.51473582442715	0.129839318248399	CCL3	FBN1	FRMD4A	ITGA5	FBN1->ITGA5	CCL3->FRMD4A	0.4117826087713083	cerad
GPNMB:SLIT2->CD163:APP	-0.0012880452895676	0.0011297163192754	-1.14014931677164	0.254224098726625	GPNMB	SLIT2	CD163	APP	SLIT2->APP	GPNMB->CD163	0.5439460788762002	cerad
HIF1A:APOC1->CCL3:VLDLR	-0.001288100250064	0.0008455910427855	-1.52331349894707	0.127680291510376	HIF1A	APOC1	CCL3	VLDLR	APOC1->VLDLR	HIF1A->CCL3	0.6600661917946193	cerad
AIF1:GNAI2->TMEM163:UNC5B	-0.0012882242448773	0.0036198339647928	-0.355879373862688	0.721930903173046	AIF1	GNAI2	TMEM163	UNC5B	GNAI2->UNC5B	AIF1->TMEM163	0.998064629270814	cerad
AIF1:WNT5A->GPNMB:ROR2	-0.001288344211147	0.0007429286798401	-1.73414251745427	0.0828927991739218	AIF1	WNT5A	GPNMB	ROR2	WNT5A->ROR2	AIF1->GPNMB	0.8497625553805478	cerad
MKI67:SELPLG->CD163:ITGAM	-0.001288496137167	0.0007332752934099	-1.75717925961352	0.0788872592897878	MKI67	SELPLG	CD163	ITGAM	SELPLG->ITGAM	MKI67->CD163	0.8858053576614662	cerad
CD163:COL4A2->GPNMB:ITGB5	-0.0012885883804252	0.0011143787242662	-1.15632895026219	0.247546631043864	CD163	COL4A2	GPNMB	ITGB5	COL4A2->ITGB5	CD163->GPNMB	0.5305979581737006	cerad
HIST:ADAM10->ERN1:TSPAN5	-0.0012886171330965	0.0008012966249827	-1.6081649328354	0.107799061104312	HIST	ADAM10	ERN1	TSPAN5	ADAM10->TSPAN5	HIST->ERN1	0.6617305878847516	cerad
IFI44L:FAM3C->AIF1:CLEC2D	-0.0012887218460832	0.001717299441972	-0.750435139374014	0.452992674014351	IFI44L	FAM3C	AIF1	CLEC2D	FAM3C->CLEC2D	IFI44L->AIF1	0.9622240597614048	cerad
IFI44L:NTNG2->MKI67:LRRC4	-0.0012887755494398	0.0008912168951491	-1.44608518583364	0.148153310280681	IFI44L	NTNG2	MKI67	LRRC4	NTNG2->LRRC4	IFI44L->MKI67	0.4737972925757612	cerad
IFI44L:RTN4->HIST:LINGO1	-0.0012887772800348	0.0014886433889976	-0.865739430652103	0.386633071422493	IFI44L	RTN4	HIST	LINGO1	RTN4->LINGO1	IFI44L->HIST	0.8069940337983981	cerad
ERN1:ADAM10->HSPA1A:NOTCH1	-0.0012887972643092	0.0008705530776627	-1.48043502157204	0.138757189563586	ERN1	ADAM10	HSPA1A	NOTCH1	ADAM10->NOTCH1	ERN1->HSPA1A	0.6038467539608681	cerad
HIST:CALM1->PICALM:PTH2R	-0.0012888186197308	0.0012850046205572	-1.00296808206959	0.315876261565965	HIST	CALM1	PICALM	PTH2R	CALM1->PTH2R	HIST->PICALM	0.8386391368518884	cerad
PICALM:AFDN->TMEM163:EPHB3	-0.0012889318083968	0.0009899197723263	-1.30205683776556	0.192896956529357	PICALM	AFDN	TMEM163	EPHB3	AFDN->EPHB3	PICALM->TMEM163	0.8939516769563739	cerad
ERN1:APOE->ERN1:SCARB1	-0.0012890636595779	0.000920982650764	-1.3996611754939	0.161614805203219	ERN1	APOE	ERN1	SCARB1	APOE->SCARB1	ERN1->ERN1	0.7408547041738552	cerad
IFI44L:S100A8->MKI67:ITGB2	-0.0012892731175145	0.0007101005203637	-1.81562057841342	0.0694285947023933	IFI44L	S100A8	MKI67	ITGB2	S100A8->ITGB2	IFI44L->MKI67	0.4193677424266482	cerad
TMEM163:POMC->CCL3:TSHR	-0.0012893904444583	0.0008546740090386	-1.50863420534885	0.131392287908259	TMEM163	POMC	CCL3	TSHR	POMC->TSHR	TMEM163->CCL3	0.6584645549547211	cerad
MKI67:S100A9->CD163:ITGB2	-0.0012894125726443	0.0007266451081764	-1.77447361598596	0.0759848424978925	MKI67	S100A9	CD163	ITGB2	S100A9->ITGB2	MKI67->CD163	0.8858053576614662	cerad
ERN1:TGFB2->CD163:ENG	-0.0012896097548449	0.001213980345403	-1.06229870996532	0.288100099873845	ERN1	TGFB2	CD163	ENG	TGFB2->ENG	ERN1->CD163	0.7480610810539507	cerad
CCL3:TGFB1->FRMD4A:SDC2	-0.0012896429141613	0.0025979619021804	-0.496405629766557	0.619608253873022	CCL3	TGFB1	FRMD4A	SDC2	TGFB1->SDC2	CCL3->FRMD4A	0.8108098728175972	cerad
CCL3:CCL5->CCL3:CCR1	-0.0012897064355626	0.0080677327148961	-0.159859836851236	0.872991487114346	CCL3	CCL5	CCL3	CCR1	CCL5->CCR1	CCL3->CCL3	0.9765649922843656	cerad
FRMD4A:PDGFC->AIF1:FLT1	-0.0012898100216835	0.0014465430461335	-0.891649940961663	0.372580592913482	FRMD4A	PDGFC	AIF1	FLT1	PDGFC->FLT1	FRMD4A->AIF1	0.6912833818298986	cerad
MKI67:ADAM15->PICALM:ITGAV	-0.0012899985966086	0.0014142950906094	-0.91211417275921	0.361708618312584	MKI67	ADAM15	PICALM	ITGAV	ADAM15->ITGAV	MKI67->PICALM	0.8603051483965586	cerad
AIF1:NAMPT->CD163:ITGA5_ITGB1	-0.0012900979410432	0.0019526394706934	-0.660694388496159	0.508808323204862	AIF1	NAMPT	CD163	ITGA5_ITGB1	NAMPT->ITGA5_ITGB1	AIF1->CD163	0.95880829130039	cerad
HSPA1A:CALM1->HIF1A:CALCR	-0.0012901571765869	0.0017783770059298	-0.725468881055584	0.468164429089842	HSPA1A	CALM1	HIF1A	CALCR	CALM1->CALCR	HSPA1A->HIF1A	0.8875608653810682	cerad
CCL3:SEMA6B->CD163:PLXNA4	-0.001290179397317	0.0009119924425822	-1.41468211475965	0.157161720619706	CCL3	SEMA6B	CD163	PLXNA4	SEMA6B->PLXNA4	CCL3->CD163	0.461370793700424	cerad
AIF1:FAM3C->TMEM163:ADGRG5	-0.0012902161383501	0.0012234720940646	-1.05455297640974	0.29162981969866	AIF1	FAM3C	TMEM163	ADGRG5	FAM3C->ADGRG5	AIF1->TMEM163	0.9149074323906312	cerad
MKI67:ASIP->PICALM:MGRN1	-0.0012903963541346	0.001110611560092	-1.16187909481838	0.245284579884499	MKI67	ASIP	PICALM	MGRN1	ASIP->MGRN1	MKI67->PICALM	0.8163260262314924	cerad
IFI44L:SDC2->GPNMB:PTPRJ	-0.0012905867888935	0.0044796772623272	-0.288098162728585	0.773271598962599	IFI44L	SDC2	GPNMB	PTPRJ	SDC2->PTPRJ	IFI44L->GPNMB	0.9867294404946182	cerad
MKI67:S100A8->MKI67:CD69	-0.0012906379620095	0.0007119332681136	-1.81286367671684	0.0698528497826719	MKI67	S100A8	MKI67	CD69	S100A8->CD69	MKI67->MKI67	0.8057548857735825	cerad
CCL3:TNF->HSPA1A:TNFRSF1A	-0.0012907317488865	0.0006632360672284	-1.94611212004839	0.0516412730228344	CCL3	TNF	HSPA1A	TNFRSF1A	TNF->TNFRSF1A	CCL3->HSPA1A	0.5587806805518897	cerad
HIF1A:TIMP2->ERN1:ITGB1	-0.0012907907518053	0.000923437398412	-1.39781078178663	0.162169895792864	HIF1A	TIMP2	ERN1	ITGB1	TIMP2->ITGB1	HIF1A->ERN1	0.4041772787452918	cerad
FRMD4A:VEGFA->HSPA1A:NRP1	-0.0012912169005305	0.0007948137080307	-1.62455288262419	0.104257863667427	FRMD4A	VEGFA	HSPA1A	NRP1	VEGFA->NRP1	FRMD4A->HSPA1A	0.8029224179048247	cerad
GPNMB:SELPLG->TMEM163:ITGB2	-0.0012913273913086	0.0019900631126529	-0.648887657430728	0.51641099308497	GPNMB	SELPLG	TMEM163	ITGB2	SELPLG->ITGB2	GPNMB->TMEM163	0.8209942380240323	cerad
FRMD4A:APP->CD163:NCSTN	-0.001291356718404	0.0019595756144224	-0.658998156998762	0.50989695214566	FRMD4A	APP	CD163	NCSTN	APP->NCSTN	FRMD4A->CD163	0.8724463992998674	cerad
HIF1A:WNT5A->IFI44L:LDLR	-0.0012914092136517	0.0007082099347939	-1.82348361722374	0.0682301761307779	HIF1A	WNT5A	IFI44L	LDLR	WNT5A->LDLR	HIF1A->IFI44L	0.7649765451569155	cerad
HIF1A:JAM3->ERN1:ITGB1	-0.0012914603102935	0.0027774678784873	-0.464977586346338	0.641947507602545	HIF1A	JAM3	ERN1	ITGB1	JAM3->ITGB1	HIF1A->ERN1	0.8592196715296646	cerad
CCL3:PLAT->GPNMB:ITGAM	-0.001291835773241	0.0009231335554869	-1.39940289848914	0.161692198204948	CCL3	PLAT	GPNMB	ITGAM	PLAT->ITGAM	CCL3->GPNMB	0.6670317272199815	cerad
GPNMB:ARF6->HIST:SMAP1	-0.0012922300513794	0.0010094335598567	-1.28015364534039	0.20049110494573	GPNMB	ARF6	HIST	SMAP1	ARF6->SMAP1	GPNMB->HIST	0.5659424079796705	cerad
CCL3:TGFB2->CD163:ENG	-0.0012922985392433	0.0008503694704903	-1.5196906569308	0.128588740886735	CCL3	TGFB2	CD163	ENG	TGFB2->ENG	CCL3->CD163	0.4467493313976284	cerad
ERN1:C1QB->TMEM163:CD33	-0.0012923176879145	0.0008093365331713	-1.59676183509302	0.110318806199751	ERN1	C1QB	TMEM163	CD33	C1QB->CD33	ERN1->TMEM163	0.3263646637496835	cerad
FRMD4A:CXCL12->CCL3:CD4	-0.0012925192261639	0.0007668124456493	-1.68557413680141	0.0918778541995108	FRMD4A	CXCL12	CCL3	CD4	CXCL12->CD4	FRMD4A->CCL3	0.3983582619269101	cerad
IFI44L:S100B->MKI67:AGER	-0.0012926124813231	0.0013669814195571	-0.945596233299149	0.344354566179592	IFI44L	S100B	MKI67	AGER	S100B->AGER	IFI44L->MKI67	0.5698941162422432	cerad
IFI44L:CALM3->HIST:INSR	-0.0012926892942181	0.0010723548315457	-1.20546786958079	0.228022734550254	IFI44L	CALM3	HIST	INSR	CALM3->INSR	IFI44L->HIST	0.8069940337983981	cerad
HIST:B2M->HIF1A:LILRB2	-0.0012928313859366	0.0017285094322504	-0.747945809155001	0.454492844916914	HIST	B2M	HIF1A	LILRB2	B2M->LILRB2	HIST->HIF1A	0.7706832434049791	cerad
TMEM163:LPL->HIST:LRP1	-0.0012930296271249	0.0014302975080568	-0.904028441524451	0.365980320354226	TMEM163	LPL	HIST	LRP1	LPL->LRP1	TMEM163->HIST	0.9367753154021012	cerad
PICALM:GNAI2->HIST:CXCR2	-0.0012930962484303	0.0007564715764381	-1.70937849974343	0.0873808608826449	PICALM	GNAI2	HIST	CXCR2	GNAI2->CXCR2	PICALM->HIST	0.5856716787065589	cerad
GPNMB:S100A10->CCL3:CFTR	-0.0012935491117451	0.0017825436467793	-0.725675982230436	0.468037428921627	GPNMB	S100A10	CCL3	CFTR	S100A10->CFTR	GPNMB->CCL3	0.7849838188816393	cerad
HIF1A:HSP90B1->GPNMB:TLR7	-0.0012937569381745	0.0032559120446438	-0.397356230891686	0.69110478692499	HIF1A	HSP90B1	GPNMB	TLR7	HSP90B1->TLR7	HIF1A->GPNMB	0.8529595451794585	cerad
ERN1:HLA-DQA1->HSPA1A:CD4	-0.0012939229989824	0.000847608072737	-1.5265581352997	0.126870923940687	ERN1	HLA-DQA1	HSPA1A	CD4	HLA-DQA1->CD4	ERN1->HSPA1A	0.5907050716043182	cerad
CD163:LIN7C->HIF1A:ABCA1	-0.0012939980911459	0.0017342598549882	-0.746138525564101	0.455583738898606	CD163	LIN7C	HIF1A	ABCA1	LIN7C->ABCA1	CD163->HIF1A	0.6973803273838871	cerad
TMEM163:ADAM10->PICALM:TSPAN17	-0.0012941423926398	0.0008598001386358	-1.50516653171635	0.132281267384491	TMEM163	ADAM10	PICALM	TSPAN17	ADAM10->TSPAN17	TMEM163->PICALM	0.7670229354222419	cerad
CD163:IL16->CD163:CCR5	-0.0012942310880408	0.0020454128808073	-0.632748087285917	0.526898162060605	CD163	IL16	CD163	CCR5	IL16->CCR5	CD163->CD163	0.8882878960863542	cerad
ERN1:GNAS->ERN1:TSHR	-0.0012944957270666	0.0015926391268796	-0.812799149046988	0.416333223512978	ERN1	GNAS	ERN1	TSHR	GNAS->TSHR	ERN1->ERN1	0.9878406983225724	cerad
HSPA1A:HLA-B->HIF1A:CANX	-0.001294535175747	0.0020199796709908	-0.640865447478492	0.521610106615267	HSPA1A	HLA-B	HIF1A	CANX	HLA-B->CANX	HSPA1A->HIF1A	0.8967744735183613	cerad
GPNMB:LMAN1->HIST:MCFD2	-0.0012945383593872	0.002158056194984	-0.599863137204751	0.548597451346223	GPNMB	LMAN1	HIST	MCFD2	LMAN1->MCFD2	GPNMB->HIST	0.7376864954920594	cerad
HSPA1A:TGS1->PICALM:RXRA	-0.001294569458325	0.0021359349496822	-0.606090301822006	0.54445479062155	HSPA1A	TGS1	PICALM	RXRA	TGS1->RXRA	HSPA1A->PICALM	0.9729101123733856	cerad
TMEM163:NECTIN3->PICALM:NECTIN2	-0.0012948111439417	0.0017312314281511	-0.747913377083618	0.454512408250913	TMEM163	NECTIN3	PICALM	NECTIN2	NECTIN3->NECTIN2	TMEM163->PICALM	0.8896593176672684	cerad
HIST:NECTIN3->TMEM163:NECTIN2	-0.0012949263002033	0.0018996774586476	-0.681655874953186	0.495456574921565	HIST	NECTIN3	TMEM163	NECTIN2	NECTIN3->NECTIN2	HIST->TMEM163	0.9198977074377056	cerad
IFI44L:CCL2->IFI44L:CCR5	-0.0012953566162586	0.0015841995806219	-0.817672616571524	0.413544150619886	IFI44L	CCL2	IFI44L	CCR5	CCL2->CCR5	IFI44L->IFI44L	0.806756559821686	cerad
HSPA1A:LGALS1->GPNMB:PTPRC	-0.0012957174592518	0.0013652477542992	-0.949071298723286	0.342584350716801	HSPA1A	LGALS1	GPNMB	PTPRC	LGALS1->PTPRC	HSPA1A->GPNMB	0.9642104937596788	cerad
TMEM163:PLAU->PICALM:ST14	-0.0012958081554457	0.0012449086727745	-1.04088611782079	0.297928405323055	TMEM163	PLAU	PICALM	ST14	PLAU->ST14	TMEM163->PICALM	0.8114377532523536	cerad
CCL3:LAMA5->HIF1A:ITGA6_ITGB1	-0.0012959016349968	0.0009729887283445	-1.33187733551831	0.182900499790048	CCL3	LAMA5	HIF1A	ITGA6_ITGB1	LAMA5->ITGA6_ITGB1	CCL3->HIF1A	0.5979527870982446	cerad
IFI44L:CALM1->ERN1:KCNQ3	-0.0012963794829546	0.000963633539977	-1.3453034054684	0.178527274278989	IFI44L	CALM1	ERN1	KCNQ3	CALM1->KCNQ3	IFI44L->ERN1	0.6366388137324775	cerad
TMEM163:INHBA->IFI44L:SMAD3	-0.0012965432765174	0.0014206118587086	-0.912665390317155	0.361418551680692	TMEM163	INHBA	IFI44L	SMAD3	INHBA->SMAD3	TMEM163->IFI44L	0.8601621352022655	cerad
HIF1A:APP->HSPA1A:TNFRSF21	-0.0012965674701807	0.001033585446947	-1.25443665447349	0.209683336627386	HIF1A	APP	HSPA1A	TNFRSF21	APP->TNFRSF21	HIF1A->HSPA1A	0.7487909275126834	cerad
AIF1:TNF->CCL3:SEMA4C	-0.001296651625134	0.0009043978737981	-1.4337181263912	0.151652717327028	AIF1	TNF	CCL3	SEMA4C	TNF->SEMA4C	AIF1->CCL3	0.5442449551320311	cerad
GPNMB:C1QB->AIF1:C1QBP	-0.0012968820062137	0.0009407635895318	-1.37854187879346	0.168036047187849	GPNMB	C1QB	AIF1	C1QBP	C1QB->C1QBP	GPNMB->AIF1	0.7976899199563466	cerad
PICALM:WNT5A->CCL3:FZD5	-0.0012973680623897	0.0019294665995234	-0.6723972639434	0.501330824164144	PICALM	WNT5A	CCL3	FZD5	WNT5A->FZD5	PICALM->CCL3	0.7118594784203858	cerad
TMEM163:SLIT2->TMEM163:APP	-0.0012973831314384	0.0027450041568187	-0.472634304839083	0.636474103577439	TMEM163	SLIT2	TMEM163	APP	SLIT2->APP	TMEM163->TMEM163	0.9059970715167142	cerad
ERN1:TGFB1->MKI67:LPP	-0.00129747366574	0.0030783526595814	-0.421483114256449	0.673402338914853	ERN1	TGFB1	MKI67	LPP	TGFB1->LPP	ERN1->MKI67	0.999952279013531	cerad
HIF1A:FBN1->FRMD4A:ITGA5	-0.0012978572871297	0.0008206819879159	-1.58143751933144	0.113778034437263	HIF1A	FBN1	FRMD4A	ITGA5	FBN1->ITGA5	HIF1A->FRMD4A	0.7890627736662448	cerad
AIF1:HGF->CCL3:SDC2	-0.0012979304737741	0.0008467584528131	-1.53282257704321	0.125319576262955	AIF1	HGF	CCL3	SDC2	HGF->SDC2	AIF1->CCL3	0.5238942762750174	cerad
IFI44L:HLA-A->TMEM163:LILRA1	-0.001297936843625	0.0019468081912097	-0.666699908848486	0.504963837031821	IFI44L	HLA-A	TMEM163	LILRA1	HLA-A->LILRA1	IFI44L->TMEM163	0.8765844093108301	cerad
HSPA1A:SEMA4A->HSPA1A:NRP1_PLXNA2	-0.0012980146379136	0.0010888028724636	-1.19214843268789	0.233203049087604	HSPA1A	SEMA4A	HSPA1A	NRP1_PLXNA2	SEMA4A->NRP1_PLXNA2	HSPA1A->HSPA1A	0.8274236170881236	cerad
CCL3:PIGF->HSPA1A:FLT1	-0.0012980333154081	0.0008428978154503	-1.53996521478061	0.123568832724464	CCL3	PIGF	HSPA1A	FLT1	PIGF->FLT1	CCL3->HSPA1A	0.5587806805518897	cerad
AIF1:WNT5A->IFI44L:RYK	-0.0012980431839062	0.0034155844658409	-0.380035451293303	0.70391909955886	AIF1	WNT5A	IFI44L	RYK	WNT5A->RYK	AIF1->IFI44L	0.9708907001750708	cerad
CD163:HLA-F->FRMD4A:LILRB2	-0.0012981818053283	0.0036327136719272	-0.35735869175718	0.720823296984191	CD163	HLA-F	FRMD4A	LILRB2	HLA-F->LILRB2	CD163->FRMD4A	0.9202581017239208	cerad
IFI44L:HGF->AIF1:ST14	-0.0012982196392182	0.001494026797744	-0.868939995707225	0.384879951827706	IFI44L	HGF	AIF1	ST14	HGF->ST14	IFI44L->AIF1	0.9622240597614048	cerad
CD163:SPTAN1->CCL3:PTPRA	-0.0012982789957642	0.0012967122606659	-1.00120823651159	0.316726145372077	CD163	SPTAN1	CCL3	PTPRA	SPTAN1->PTPRA	CD163->CCL3	0.5940364778958159	cerad
HIF1A:ADAM10->CD163:TSPAN5	-0.0012983035635162	0.0049365096375578	-0.263000309700292	0.792550340409767	HIF1A	ADAM10	CD163	TSPAN5	ADAM10->TSPAN5	HIF1A->CD163	0.9218206871950494	cerad
IFI44L:ENTPD1->IFI44L:TMIGD3	-0.0012984203716346	0.020076520153502	-0.0646735769798303	0.948433901281508	IFI44L	ENTPD1	IFI44L	TMIGD3	ENTPD1->TMIGD3	IFI44L->IFI44L	0.9951535178796362	cerad
HIST:FARP2->GPNMB:PLXNA2	-0.0012984544562083	0.0014126855218448	-0.919139069615919	0.358022836024008	HIST	FARP2	GPNMB	PLXNA2	FARP2->PLXNA2	HIST->GPNMB	0.6629115409066437	cerad
HIST:B2M->HSPA1A:HFE	-0.0012987407494558	0.0014226087584364	-0.912928970635083	0.361279899647808	HIST	B2M	HSPA1A	HFE	B2M->HFE	HIST->HSPA1A	0.9494009694804096	cerad
HIF1A:CD14->MKI67:TLR1	-0.0012988013756845	0.0028891680925031	-0.449541644549759	0.653040973647369	HIF1A	CD14	MKI67	TLR1	CD14->TLR1	HIF1A->MKI67	0.9465292234351336	cerad
TMEM163:APP->CCL3:AGER	-0.0012988070172097	0.001445381110623	-0.898591387187787	0.368870347997879	TMEM163	APP	CCL3	AGER	APP->AGER	TMEM163->CCL3	0.7270266194978943	cerad
GPNMB:ARF6->GPNMB:SMAP1	-0.0012988112580345	0.0008598813577488	-1.51045402523288	0.130927612127763	GPNMB	ARF6	GPNMB	SMAP1	ARF6->SMAP1	GPNMB->GPNMB	0.4330064101595287	cerad
FRMD4A:TF->HSPA1A:ADRB2	-0.0012988450357319	0.0007681513255444	-1.6908713069152	0.0908613844763234	FRMD4A	TF	HSPA1A	ADRB2	TF->ADRB2	FRMD4A->HSPA1A	0.8029224179048247	cerad
FRMD4A:VWF->PICALM:SIRPA	-0.001298934937158	0.0007900552324202	-1.64410649262959	0.100154207074305	FRMD4A	VWF	PICALM	SIRPA	VWF->SIRPA	FRMD4A->PICALM	0.4557481377609332	cerad
FRMD4A:SIRPB2->MKI67:CD47	-0.0012990150023176	0.0012110367145708	-1.07264708549985	0.2834294901253	FRMD4A	SIRPB2	MKI67	CD47	SIRPB2->CD47	FRMD4A->MKI67	0.8412535430736118	cerad
CD163:WNT5B->FRMD4A:FZD3_LRP6	-0.001299094511501	0.0018536660640268	-0.700824456309529	0.483412573598258	CD163	WNT5B	FRMD4A	FZD3_LRP6	WNT5B->FZD3_LRP6	CD163->FRMD4A	0.8153589971381179	cerad
IFI44L:ANOS1->HSPA1A:FGFR1	-0.0012992208418976	0.0014048650081861	-0.924801197500907	0.35506932761053	IFI44L	ANOS1	HSPA1A	FGFR1	ANOS1->FGFR1	IFI44L->HSPA1A	0.8579668251579842	cerad
HIST:JAG1->GPNMB:NOTCH1	-0.0012992447937423	0.0007521248449976	-1.72743235698642	0.0840900436906389	HIST	JAG1	GPNMB	NOTCH1	JAG1->NOTCH1	HIST->GPNMB	0.3576003063100697	cerad
MKI67:CALM1->MKI67:KCNN4	-0.0012992641547146	0.0008072957293574	-1.60940298265756	0.107528253523728	MKI67	CALM1	MKI67	KCNN4	CALM1->KCNN4	MKI67->MKI67	0.8057548857735825	cerad
TMEM163:ADAM9->MKI67:ITGAV	-0.0012997322041453	0.0133311541310406	-0.097495850049398	0.922332629712563	TMEM163	ADAM9	MKI67	ITGAV	ADAM9->ITGAV	TMEM163->MKI67	0.999999999949078	cerad
CD163:AGTRAP->IFI44L:RACK1	-0.001299772086435	0.0014994675650015	-0.866822408681896	0.386039322061199	CD163	AGTRAP	IFI44L	RACK1	AGTRAP->RACK1	CD163->IFI44L	0.8399181902586758	cerad
FRMD4A:FABP5->PICALM:RXRA	-0.0013000783713551	0.0026512988504988	-0.490355272892214	0.623882520832777	FRMD4A	FABP5	PICALM	RXRA	FABP5->RXRA	FRMD4A->PICALM	0.8343799943296867	cerad
HIST:PSEN1->ERN1:NCSTN	-0.0013002087427539	0.0098646592240275	-0.131804729715043	0.895138745422452	HIST	PSEN1	ERN1	NCSTN	PSEN1->NCSTN	HIST->ERN1	0.9829099099377988	cerad
MKI67:LAMA2->TMEM163:ITGA9_ITGB1	-0.0013002643883069	0.0016673736094382	-0.779827856784303	0.435492207202273	MKI67	LAMA2	TMEM163	ITGA9_ITGB1	LAMA2->ITGA9_ITGB1	MKI67->TMEM163	0.9345173455803014	cerad
HIST:TNF->ERN1:TNFRSF1B	-0.0013003363779079	0.0032880111887862	-0.395478087891768	0.692490089752865	HIST	TNF	ERN1	TNFRSF1B	TNF->TNFRSF1B	HIST->ERN1	0.9292020125290332	cerad
FRMD4A:FARP2->TMEM163:PLXNA3	-0.00130069697106	0.0009738739697057	-1.33559065291882	0.18168310693714	FRMD4A	FARP2	TMEM163	PLXNA3	FARP2->PLXNA3	FRMD4A->TMEM163	0.5990809018147245	cerad
IFI44L:PTPN6->MKI67:CD300LF	-0.0013009551959093	0.0007500599798534	-1.73446821701334	0.0828350403310323	IFI44L	PTPN6	MKI67	CD300LF	PTPN6->CD300LF	IFI44L->MKI67	0.4193677424266482	cerad
HIF1A:FARP2->HIF1A:PLXNA4	-0.0013010196389426	0.0008844692893896	-1.47096078354561	0.141301722803692	HIF1A	FARP2	HIF1A	PLXNA4	FARP2->PLXNA4	HIF1A->HIF1A	0.5416566040808193	cerad
CD163:TGFB1->CCL3:ITGB8	-0.0013011299990477	0.0008239928482941	-1.57905496600047	0.114323449957968	CD163	TGFB1	CCL3	ITGB8	TGFB1->ITGB8	CD163->CCL3	0.4652908126658679	cerad
MKI67:LIPC->HIST:LRP1	-0.0013011555400604	0.002081870515158	-0.624993500117698	0.53197532412141	MKI67	LIPC	HIST	LRP1	LIPC->LRP1	MKI67->HIST	0.8791083286625697	cerad
AIF1:C1QA->FRMD4A:CD33	-0.0013011819851412	0.0006529654271598	-1.99272722722998	0.0462913242654223	AIF1	C1QA	FRMD4A	CD33	C1QA->CD33	AIF1->FRMD4A	0.4087253890521437	cerad
MKI67:SEMA4D->GPNMB:CD72	-0.0013012169133444	0.0006596095514596	-1.97270780943829	0.0485288617117675	MKI67	SEMA4D	GPNMB	CD72	SEMA4D->CD72	MKI67->GPNMB	0.6623761596812942	cerad
HIST:LAMA2->FRMD4A:ITGA6_ITGB1	-0.0013014395934313	0.0033782622269629	-0.385239364500513	0.700060081069958	HIST	LAMA2	FRMD4A	ITGA6_ITGB1	LAMA2->ITGA6_ITGB1	HIST->FRMD4A	0.9772412299199922	cerad
HIF1A:IL1B->HSPA1A:ADRB2	-0.0013015700238842	0.0007850638872488	-1.65791605629133	0.0973344108609588	HIF1A	IL1B	HSPA1A	ADRB2	IL1B->ADRB2	HIF1A->HSPA1A	0.7487909275126834	cerad
CD163:VEGFA->HIF1A:ITGA9	-0.0013015965919562	0.0035009238208275	-0.371786607926982	0.710051735438787	CD163	VEGFA	HIF1A	ITGA9	VEGFA->ITGA9	CD163->HIF1A	0.8617588242880433	cerad
CCL3:CALR->GPNMB:TSHR	-0.0013017971000598	0.0006512243638212	-1.99899938082954	0.0456084208584011	CCL3	CALR	GPNMB	TSHR	CALR->TSHR	CCL3->GPNMB	0.6670317272199815	cerad
CD163:IL16->HIF1A:CCR5	-0.0013020745664837	0.00066776856954	-1.9498889673419	0.0511893543932626	CD163	IL16	HIF1A	CCR5	IL16->CCR5	CD163->HIF1A	0.3357777889367583	cerad
HIST:CXCL12->CD163:CXCR4	-0.0013022571755452	0.0019549778322954	-0.666123755488426	0.50533200164258	HIST	CXCL12	CD163	CXCR4	CXCL12->CXCR4	HIST->CD163	0.8854329084373739	cerad
HIST:GNAS->PICALM:ADRB2	-0.0013022775468025	0.0007760589938493	-1.67806514340235	0.0933343824805316	HIST	GNAS	PICALM	ADRB2	GNAS->ADRB2	HIST->PICALM	0.559770474276984	cerad
TMEM163:APOC1->TMEM163:VLDLR	-0.0013025519584674	0.0012781443408015	-1.01909613561378	0.308157328604817	TMEM163	APOC1	TMEM163	VLDLR	APOC1->VLDLR	TMEM163->TMEM163	0.7868437570132808	cerad
HIF1A:ENTPD1->ERN1:TMIGD3	-0.0013026558481083	0.0014089557172679	-0.924554144706747	0.355197874830137	HIF1A	ENTPD1	ERN1	TMIGD3	ENTPD1->TMIGD3	HIF1A->ERN1	0.6358238201379247	cerad
MKI67:PROS1->FRMD4A:AXL	-0.0013031594089101	0.0008674009564024	-1.50237257555599	0.133000914857614	MKI67	PROS1	FRMD4A	AXL	PROS1->AXL	MKI67->FRMD4A	0.7632477311987763	cerad
CCL3:GNAI2->IFI44L:C5AR1	-0.001303275457069	0.0010937120983624	-1.19160742486104	0.233415212310988	CCL3	GNAI2	IFI44L	C5AR1	GNAI2->C5AR1	CCL3->IFI44L	0.6148476682310519	cerad
CCL3:INHBA->FRMD4A:ACTR2	-0.0013034704844092	0.0011376363849924	-1.14577074151684	0.251890024392414	CCL3	INHBA	FRMD4A	ACTR2	INHBA->ACTR2	CCL3->FRMD4A	0.5441852273301271	cerad
CCL3:FBN1->HIST:ITGB1	-0.0013035244310443	0.0008968746117243	-1.45340766033963	0.14611060084518	CCL3	FBN1	HIST	ITGB1	FBN1->ITGB1	CCL3->HIST	0.7041173225707111	cerad
CD163:SDC2->MKI67:PTPRJ	-0.0013035299584265	0.0022726887058526	-0.573562914740434	0.56626361333957	CD163	SDC2	MKI67	PTPRJ	SDC2->PTPRJ	CD163->MKI67	0.8824817609971093	cerad
FRMD4A:ANOS1->CD163:SDC2	-0.0013036016753992	0.0011556798589941	-1.12799549568491	0.259321821424249	FRMD4A	ANOS1	CD163	SDC2	ANOS1->SDC2	FRMD4A->CD163	0.811329592847872	cerad
TMEM163:AFDN->HIF1A:EPHB2	-0.0013036795024896	0.0017318929602135	-0.752748312071691	0.451601172300479	TMEM163	AFDN	HIF1A	EPHB2	AFDN->EPHB2	TMEM163->HIF1A	0.7635453346698851	cerad
TMEM163:ALCAM->HSPA1A:NRP1	-0.0013038656641717	0.0057972685010622	-0.224910345955654	0.822049020574472	TMEM163	ALCAM	HSPA1A	NRP1	ALCAM->NRP1	TMEM163->HSPA1A	0.993730019957347	cerad
TMEM163:GNAI2->HSPA1A:IGF1R	-0.0013039424463463	0.0011715153276917	-1.11303916860869	0.265691607650081	TMEM163	GNAI2	HSPA1A	IGF1R	GNAI2->IGF1R	TMEM163->HSPA1A	0.8838091109130187	cerad
AIF1:LIN7C->ERN1:ABCA1	-0.0013039484270381	0.0125192071006833	-0.104155831639448	0.917045684507	AIF1	LIN7C	ERN1	ABCA1	LIN7C->ABCA1	AIF1->ERN1	0.999999958043551	cerad
GPNMB:LGALS9->IFI44L:HAVCR2	-0.001304054266536	0.005519095705083	-0.236280422775602	0.813215077266697	GPNMB	LGALS9	IFI44L	HAVCR2	LGALS9->HAVCR2	GPNMB->IFI44L	0.9957557536995872	cerad
IFI44L:AFDN->CD163:EPHB6	-0.0013041206531458	0.0008691814993474	-1.50040084162509	0.133510601662358	IFI44L	AFDN	CD163	EPHB6	AFDN->EPHB6	IFI44L->CD163	0.8221983463094715	cerad
MKI67:GNAS->GPNMB:ADRB2	-0.0013042534345541	0.001891751078987	-0.689442416098688	0.49054489885129	MKI67	GNAS	GPNMB	ADRB2	GNAS->ADRB2	MKI67->GPNMB	0.8543710547792366	cerad
IFI44L:NECTIN3->GPNMB:NECTIN2	-0.0013043059191291	0.0015087937781361	-0.864469311863419	0.387330131466454	IFI44L	NECTIN3	GPNMB	NECTIN2	NECTIN3->NECTIN2	IFI44L->GPNMB	0.906073048156984	cerad
IFI44L:HLA-F->HIF1A:LILRB1	-0.0013043907444555	0.0014541248804366	-0.897028007707238	0.369703972106774	IFI44L	HLA-F	HIF1A	LILRB1	HLA-F->LILRB1	IFI44L->HIF1A	0.7777983037769057	cerad
AIF1:WNT5A->MKI67:LRP5	-0.001304867794084	0.0011184311224741	-1.1666948172879	0.243333636558543	AIF1	WNT5A	MKI67	LRP5	WNT5A->LRP5	AIF1->MKI67	0.666019965216093	cerad
PICALM:COL18A1->IFI44L:ITGA5	-0.0013048760376298	0.002126161061995	-0.613723984017218	0.539397736702528	PICALM	COL18A1	IFI44L	ITGA5	COL18A1->ITGA5	PICALM->IFI44L	0.9008901599842272	cerad
MKI67:RTN4->HIF1A:LINGO1	-0.0013049625061148	0.0012640726436504	-1.03234771567111	0.301909255649052	MKI67	RTN4	HIF1A	LINGO1	RTN4->LINGO1	MKI67->HIF1A	0.9015967315770472	cerad
GPNMB:CCL5->GPNMB:CCRL2	-0.0013050368642071	0.0291578154530548	-0.0447577036869696	0.964300438852034	GPNMB	CCL5	GPNMB	CCRL2	CCL5->CCRL2	GPNMB->GPNMB	0.9880852212968176	cerad
ERN1:PLAU->GPNMB:IGF2R	-0.0013052836947703	0.0010417652911074	-1.25295371799419	0.210222550559851	ERN1	PLAU	GPNMB	IGF2R	PLAU->IGF2R	ERN1->GPNMB	0.8733241841247918	cerad
GPNMB:HLA-C->CD163:LILRA1	-0.0013054193276601	0.0024937533668807	-0.523475715360337	0.600643246286283	GPNMB	HLA-C	CD163	LILRA1	HLA-C->LILRA1	GPNMB->CD163	0.782468865403573	cerad
CD163:S100A9->HIST:ITGB2	-0.0013055117315774	0.0007365220719698	-1.77253578848731	0.0763056599566598	CD163	S100A9	HIST	ITGB2	S100A9->ITGB2	CD163->HIST	0.7266511556044963	cerad
IFI44L:MADCAM1->CD163:CD44	-0.0013058282143214	0.0012875052248753	-1.0142313903603	0.310472353469505	IFI44L	MADCAM1	CD163	CD44	MADCAM1->CD44	IFI44L->CD163	0.8413809755874451	cerad
CD163:C3->FRMD4A:C5AR2	-0.0013058592260631	0.0025666297468218	-0.508783640367337	0.610903887757484	CD163	C3	FRMD4A	C5AR2	C3->C5AR2	CD163->FRMD4A	0.8874525640079394	cerad
MKI67:SPON1->TMEM163:APP	-0.0013059246812771	0.0008902390006321	-1.4669371711976	0.14239314757516	MKI67	SPON1	TMEM163	APP	SPON1->APP	MKI67->TMEM163	0.8472380495090812	cerad
HSPA1A:S100A8->CD163:CD69	-0.0013059351040594	0.0075817633473021	-0.172246882979293	0.863243441348248	HSPA1A	S100A8	CD163	CD69	S100A8->CD69	HSPA1A->CD163	0.9946838007304916	cerad
TMEM163:CALR->ERN1:ITGAV	-0.0013059453225746	0.0005947516265766	-2.19578268342299	0.0281075016872974	TMEM163	CALR	ERN1	ITGAV	CALR->ITGAV	TMEM163->ERN1	0.3313568206772903	cerad
MKI67:EFNB2->CCL3:EPHB2	-0.0013059763147393	0.0012029418673701	-1.08565205864391	0.277632958509499	MKI67	EFNB2	CCL3	EPHB2	EFNB2->EPHB2	MKI67->CCL3	0.6621761722731216	cerad
TMEM163:IL11RA->CD163:CD40	-0.0013060196246923	0.0033102126225426	-0.394542518446782	0.69318054242064	TMEM163	IL11RA	CD163	CD40	IL11RA->CD40	TMEM163->CD163	0.9447702078156772	cerad
TMEM163:CD55->AIF1:ADGRE2	-0.0013061412832991	0.0034972364753536	-0.373478114077793	0.708792631319041	TMEM163	CD55	AIF1	ADGRE2	CD55->ADGRE2	TMEM163->AIF1	0.9524456178033172	cerad
TMEM163:SELPLG->IFI44L:SELL	-0.0013062039073007	0.0016694425679746	-0.782419193303247	0.433968257686345	TMEM163	SELPLG	IFI44L	SELL	SELPLG->SELL	TMEM163->IFI44L	0.8601621352022655	cerad
FRMD4A:VEGFA->CD163:ITGAV	-0.0013062623521569	0.0010670781565711	-1.22414871311241	0.220896132419952	FRMD4A	VEGFA	CD163	ITGAV	VEGFA->ITGAV	FRMD4A->CD163	0.811329592847872	cerad
FRMD4A:CXCL12->FRMD4A:DPP4	-0.0013063635117617	0.0008741658109028	-1.49441158126795	0.135068076393992	FRMD4A	CXCL12	FRMD4A	DPP4	CXCL12->DPP4	FRMD4A->FRMD4A	0.7043432544252076	cerad
CD163:TGFB1->CD163:ITGB5	-0.0013064399537897	0.0142233959270858	-0.0918514791043618	0.926816042485222	CD163	TGFB1	CD163	ITGB5	TGFB1->ITGB5	CD163->CD163	0.9807162363888992	cerad
IFI44L:CALM1->MKI67:PDE1A	-0.0013064432032037	0.0006475704081823	-2.01745352581922	0.0436482062810752	IFI44L	CALM1	MKI67	PDE1A	CALM1->PDE1A	IFI44L->MKI67	0.3935863103989003	cerad
AIF1:CALM3->AIF1:KCNQ1	-0.0013066345131073	0.0048318681809768	-0.270420148929481	0.786837040735733	AIF1	CALM3	AIF1	KCNQ1	CALM3->KCNQ1	AIF1->AIF1	0.964558043539338	cerad
AIF1:TGS1->HIST:RXRA	-0.0013067683700681	0.0013924127028465	-0.938492134836694	0.347991557043591	AIF1	TGS1	HIST	RXRA	TGS1->RXRA	AIF1->HIST	0.8027312973123548	cerad
GPNMB:CALR->MKI67:TSHR	-0.0013069483799593	0.0012606294866562	-1.0367426700656	0.299855800156405	GPNMB	CALR	MKI67	TSHR	CALR->TSHR	GPNMB->MKI67	0.9295574809071012	cerad
AIF1:CALR->CCL3:LRP1	-0.001306965409681	0.0008672497131767	-1.50702316740318	0.131804718961587	AIF1	CALR	CCL3	LRP1	CALR->LRP1	AIF1->CCL3	0.5271254999955926	cerad
CCL3:TNFSF13B->CD163:HLA-DPB1	-0.0013069998603401	0.0027832103858717	-0.469601531732842	0.638639730129898	CCL3	TNFSF13B	CD163	HLA-DPB1	TNFSF13B->HLA-DPB1	CCL3->CD163	0.8297020375817626	cerad
FRMD4A:HSP90AA1->PICALM:CFTR	-0.0013074170522758	0.00268095703464	-0.487668036221025	0.625784995747265	FRMD4A	HSP90AA1	PICALM	CFTR	HSP90AA1->CFTR	FRMD4A->PICALM	0.8343799943296867	cerad
HIST:B2M->HSPA1A:LILRB1	-0.0013074860313472	0.0097158871338277	-0.134571965826468	0.892950307976173	HIST	B2M	HSPA1A	LILRB1	B2M->LILRB1	HIST->HSPA1A	0.9934072176234924	cerad
CCL3:HMGB1->HIF1A:CXCR4	-0.0013075303719096	0.0044153451279727	-0.296133220396759	0.767128344930212	CCL3	HMGB1	HIF1A	CXCR4	HMGB1->CXCR4	CCL3->HIF1A	0.9297357795332704	cerad
HIST:ADAM10->CD163:CD44	-0.0013077091445269	0.004717636267038	-0.277195839294327	0.781629734267179	HIST	ADAM10	CD163	CD44	ADAM10->CD44	HIST->CD163	0.9773847690417178	cerad
GPNMB:AGTRAP->FRMD4A:RACK1	-0.0013077108840754	0.0027637930774474	-0.47315802863334	0.636100439322045	GPNMB	AGTRAP	FRMD4A	RACK1	AGTRAP->RACK1	GPNMB->FRMD4A	0.8623457799195691	cerad
HIF1A:DLL1->FRMD4A:NOTCH2	-0.0013079438151888	0.0008508278717237	-1.5372601893484	0.124229606234651	HIF1A	DLL1	FRMD4A	NOTCH2	DLL1->NOTCH2	HIF1A->FRMD4A	0.7890627736662448	cerad
ERN1:HSP90B1->TMEM163:TLR1	-0.0013080509234592	0.0009016111738006	-1.45079271582823	0.146837588605863	ERN1	HSP90B1	TMEM163	TLR1	HSP90B1->TLR1	ERN1->TMEM163	0.3595470488618879	cerad
CD163:PSEN1->PICALM:NCSTN	-0.0013081306857073	0.0008886018079849	-1.4721224669503	0.140987809520837	CD163	PSEN1	PICALM	NCSTN	PSEN1->NCSTN	CD163->PICALM	0.6344451428437665	cerad
CCL3:SERPINE1->CD163:ITGB5	-0.0013082126313515	0.0014469541902504	-0.904114753712471	0.365934555943206	CCL3	SERPINE1	CD163	ITGB5	SERPINE1->ITGB5	CCL3->CD163	0.6109913594812695	cerad
CD163:PTGS2->CD163:ALOX5	-0.0013083228847961	0.001063893819764	-1.22974949237547	0.21879092710379	CD163	PTGS2	CD163	ALOX5	PTGS2->ALOX5	CD163->CD163	0.7843448330135868	cerad
TMEM163:GNAI2->MKI67:TSHR	-0.0013083517173424	0.0011210959981808	-1.16702915670509	0.243198595091197	TMEM163	GNAI2	MKI67	TSHR	GNAI2->TSHR	TMEM163->MKI67	0.7706529028934627	cerad
HIF1A:SHBG->TMEM163:SLC37A1	-0.0013083534469835	0.0008205153271582	-1.59455089219951	0.110812701572655	HIF1A	SHBG	TMEM163	SLC37A1	SHBG->SLC37A1	HIF1A->TMEM163	0.7127287667801636	cerad
TMEM163:NECTIN2->CCL3:CD226	-0.0013085537414549	0.0008049441481834	-1.62564538720858	0.104025114054524	TMEM163	NECTIN2	CCL3	CD226	NECTIN2->CD226	TMEM163->CCL3	0.6584645549547211	cerad
MKI67:HGF->HIF1A:NRP1	-0.001308754636556	0.0010911824226288	-1.1993912378125	0.230375853061483	MKI67	HGF	HIF1A	NRP1	HGF->NRP1	MKI67->HIF1A	0.9015967315770472	cerad
HIST:LAMA2->PICALM:ITGA6_ITGB1	-0.0013088205197037	0.0021798018758834	-0.600430953924793	0.548219063737068	HIST	LAMA2	PICALM	ITGA6_ITGB1	LAMA2->ITGA6_ITGB1	HIST->PICALM	0.932968057661242	cerad
CCL3:SORBS1->FRMD4A:INSR	-0.001308870691224	0.0009039986216203	-1.44786801652209	0.147653965997262	CCL3	SORBS1	FRMD4A	INSR	SORBS1->INSR	CCL3->FRMD4A	0.4323440541168094	cerad
TMEM163:CALM3->MKI67:KCNQ1	-0.0013089651331578	0.0007111053741862	-1.84074706882331	0.0656586327951402	TMEM163	CALM3	MKI67	KCNQ1	CALM3->KCNQ1	TMEM163->MKI67	0.7706529028934627	cerad
CCL3:FSTL5->PICALM:LILRB2	-0.0013091407592125	0.0009205004755916	-1.42220541317057	0.15496662778699	CCL3	FSTL5	PICALM	LILRB2	FSTL5->LILRB2	CCL3->PICALM	0.4516925003109424	cerad
HIST:TGFB1->HIF1A:SDC2	-0.0013091546340535	0.0043239082481084	-0.302771141044969	0.762064277851956	HIST	TGFB1	HIF1A	SDC2	TGFB1->SDC2	HIST->HIF1A	0.9130448131915284	cerad
ERN1:HSP90B1->HSPA1A:TLR1	-0.0013093268349281	0.0025994999458859	-0.503684117016554	0.61448337136485	ERN1	HSP90B1	HSPA1A	TLR1	HSP90B1->TLR1	ERN1->HSPA1A	0.8984225336622051	cerad
MKI67:PLAU->IFI44L:ITGB5	-0.0013099038880931	0.0020369797794787	-0.643061802227745	0.520183998786541	MKI67	PLAU	IFI44L	ITGB5	PLAU->ITGB5	MKI67->IFI44L	0.7732850413510072	cerad
MKI67:HLA-DMB->FRMD4A:CD4	-0.0013100512058521	0.0019513973111559	-0.67134006917129	0.502003914202287	MKI67	HLA-DMB	FRMD4A	CD4	HLA-DMB->CD4	MKI67->FRMD4A	0.8609636627922992	cerad
MKI67:ARF1->FRMD4A:PLD2	-0.0013100705641892	0.0006724864704652	-1.9480995108836	0.051403057339035	MKI67	ARF1	FRMD4A	PLD2	ARF1->PLD2	MKI67->FRMD4A	0.7632477311987763	cerad
FRMD4A:HLA-F->IFI44L:LILRB1	-0.0013102699949485	0.0008037343750216	-1.6302276419536	0.10305339385575	FRMD4A	HLA-F	IFI44L	LILRB1	HLA-F->LILRB1	FRMD4A->IFI44L	0.7170078909227185	cerad
AIF1:TNFSF10->HSPA1A:TNFRSF10D	-0.0013102840208603	0.0006434498907564	-2.03634197422908	0.0417160277319528	AIF1	TNFSF10	HSPA1A	TNFRSF10D	TNFSF10->TNFRSF10D	AIF1->HSPA1A	0.8569002349849926	cerad
CD163:HGF->CCL3:ITGB1	-0.0013104037581679	0.002274811857379	-0.576049291248993	0.564581865085048	CD163	HGF	CCL3	ITGB1	HGF->ITGB1	CD163->CCL3	0.7668418631438668	cerad
ERN1:ANGPT2->MKI67:ITGA5_ITGB1	-0.0013109165282454	0.0087011101517775	-0.150660835844912	0.88024326897333	ERN1	ANGPT2	MKI67	ITGA5_ITGB1	ANGPT2->ITGA5_ITGB1	ERN1->MKI67	0.999952279013531	cerad
HIST:B2M->MKI67:KLRD1	-0.0013110792680778	0.0010732809129333	-1.22156208340145	0.221873274591901	HIST	B2M	MKI67	KLRD1	B2M->KLRD1	HIST->MKI67	0.8498256644708789	cerad
IFI44L:C1QA->MKI67:CD33	-0.001311108353938	0.0006109481624426	-2.14602225612066	0.0318712030860545	IFI44L	C1QA	MKI67	CD33	C1QA->CD33	IFI44L->MKI67	0.3935863103989003	cerad
MKI67:C3->HIF1A:CD81	-0.0013111479201262	0.0077191901452194	-0.169855631932873	0.865123674580979	MKI67	C3	HIF1A	CD81	C3->CD81	MKI67->HIF1A	0.999999999975321	cerad
AIF1:SPP1->CCL3:ITGA8_ITGB1	-0.0013112758872551	0.000784936376037	-1.67055054051062	0.0948104887106539	AIF1	SPP1	CCL3	ITGA8_ITGB1	SPP1->ITGA8_ITGB1	AIF1->CCL3	0.5214576879085964	cerad
CD163:APP->CCL3:RPSA	-0.0013113077203967	0.0032327903283615	-0.40562720968712	0.685016533097955	CD163	APP	CCL3	RPSA	APP->RPSA	CD163->CCL3	0.8615840404358527	cerad
TMEM163:ADAM9->ERN1:ITGA6	-0.0013114480037496	0.0010284720097251	-1.27514214421853	0.202258934817025	TMEM163	ADAM9	ERN1	ITGA6	ADAM9->ITGA6	TMEM163->ERN1	0.4655342482794072	cerad
MKI67:LGALS9->MKI67:CD44	-0.0013114834607403	0.0007860435475749	-1.66846158178687	0.0952241323095033	MKI67	LGALS9	MKI67	CD44	LGALS9->CD44	MKI67->MKI67	0.8057548857735825	cerad
HIST:FGF2->FRMD4A:NRP1	-0.0013115599885283	0.0007415519998965	-1.76866893853884	0.0769491387687544	HIST	FGF2	FRMD4A	NRP1	FGF2->NRP1	HIST->FRMD4A	0.8506372251180043	cerad
GPNMB:C3->CCL3:GRM7	-0.0013115627077291	0.0027122610888125	-0.483568013838743	0.628692479774578	GPNMB	C3	CCL3	GRM7	C3->GRM7	GPNMB->CCL3	0.9067724737293934	cerad
IFI44L:ZP3->IFI44L:MERTK	-0.0013116157201161	0.0021176218407376	-0.619381465984156	0.535665087959576	IFI44L	ZP3	IFI44L	MERTK	ZP3->MERTK	IFI44L->IFI44L	0.8501351395975362	cerad
GPNMB:RIMS2->HSPA1A:ABCA1	-0.0013117183252874	0.0067193880424122	-0.195213956540088	0.845225453510763	GPNMB	RIMS2	HSPA1A	ABCA1	RIMS2->ABCA1	GPNMB->HSPA1A	0.999999999962568	cerad
ERN1:HSP90B1->HIST:LRP1	-0.0013119491087901	0.0016002253676222	-0.819852712833563	0.412300076637093	ERN1	HSP90B1	HIST	LRP1	HSP90B1->LRP1	ERN1->HIST	0.7995660736383666	cerad
MKI67:TGFB2->MKI67:ACVR1_TGFBR1_TGFBR2	-0.0013121594564519	0.0017327541100441	-0.75726812526127	0.448889243165691	MKI67	TGFB2	MKI67	ACVR1_TGFBR1_TGFBR2	TGFB2->ACVR1_TGFBR1_TGFBR2	MKI67->MKI67	0.8164002047129704	cerad
MKI67:TGFB2->MKI67:ACVR1_TGFBR2	-0.0013121594564519	0.0017327541100441	-0.75726812526127	0.448889243165691	MKI67	TGFB2	MKI67	ACVR1_TGFBR2	TGFB2->ACVR1_TGFBR2	MKI67->MKI67	0.8164002047129704	cerad
HIF1A:GNAS->CD163:ADRB2	-0.0013122420825846	0.0006561474719578	-1.99991943681372	0.0455089639658205	HIF1A	GNAS	CD163	ADRB2	GNAS->ADRB2	HIF1A->CD163	0.3501790328581748	cerad
IFI44L:FSTL5->AIF1:IL6R	-0.0013127621273757	0.00133219680322	-0.985411557964025	0.324421954657754	IFI44L	FSTL5	AIF1	IL6R	FSTL5->IL6R	IFI44L->AIF1	0.9622240597614048	cerad
TMEM163:RTN4->IFI44L:CNTNAP1	-0.0013127970450363	0.0013091949175812	-1.00275140653753	0.315980819969897	TMEM163	RTN4	IFI44L	CNTNAP1	RTN4->CNTNAP1	TMEM163->IFI44L	0.8420822209870346	cerad
AIF1:NECTIN3->TMEM163:CADM1	-0.0013128417799472	0.0026287744018154	-0.499412113508347	0.617489087172396	AIF1	NECTIN3	TMEM163	CADM1	NECTIN3->CADM1	AIF1->TMEM163	0.988400080849402	cerad
CCL3:LGALS9->CD163:SLC1A5	-0.0013130099023652	0.0007882932999509	-1.66563625803616	0.095785884846571	CCL3	LGALS9	CD163	SLC1A5	LGALS9->SLC1A5	CCL3->CD163	0.4255635378875945	cerad
HIF1A:MFGE8->GPNMB:ITGAV	-0.0013131776086833	0.0012910829879097	-1.01711324599616	0.30909955966871	HIF1A	MFGE8	GPNMB	ITGAV	MFGE8->ITGAV	HIF1A->GPNMB	0.6565421395411569	cerad
GPNMB:WNT5A->CD163:ROR1	-0.0013133506826795	0.001487682808382	-0.882816333750568	0.377335513925363	GPNMB	WNT5A	CD163	ROR1	WNT5A->ROR1	GPNMB->CD163	0.6371903919810301	cerad
ERN1:CALR->PICALM:LRP1	-0.0013138549438913	0.0020261184088268	-0.648459111850296	0.516688048396648	ERN1	CALR	PICALM	LRP1	CALR->LRP1	ERN1->PICALM	0.8902932526219164	cerad
PICALM:HSPA8->IFI44L:ADRB2	-0.0013138641480386	0.0016345985099688	-0.803784011808266	0.421521724943843	PICALM	HSPA8	IFI44L	ADRB2	HSPA8->ADRB2	PICALM->IFI44L	0.862115354365524	cerad
AIF1:PLTP->MKI67:ABCA1	-0.0013139751692381	0.0006649201411684	-1.97613982173726	0.0481389433407078	AIF1	PLTP	MKI67	ABCA1	PLTP->ABCA1	AIF1->MKI67	0.5520512876016351	cerad
GPNMB:NECTIN3->TMEM163:CADM1	-0.0013139978212266	0.0018812727803235	-0.698462144868015	0.484888223816685	GPNMB	NECTIN3	TMEM163	CADM1	NECTIN3->CADM1	GPNMB->TMEM163	0.8132569398432821	cerad
TMEM163:F13A1->HIF1A:ITGA4	-0.0013140348655127	0.0012088553188344	-1.08700755585849	0.277033470454026	TMEM163	F13A1	HIF1A	ITGA4	F13A1->ITGA4	TMEM163->HIF1A	0.6587412933397714	cerad
GPNMB:IL1B->HIST:ADRB2	-0.0013140710845116	0.000958136478712	-1.37148633175729	0.170223401465276	GPNMB	IL1B	HIST	ADRB2	IL1B->ADRB2	GPNMB->HIST	0.5401887133204424	cerad
HIF1A:GNAS->GPNMB:TSHR	-0.0013143565130874	0.001548796167587	-0.848631046869882	0.396086625549094	HIF1A	GNAS	GPNMB	TSHR	GNAS->TSHR	HIF1A->GPNMB	0.7253634588368951	cerad
IFI44L:CXCL16->TMEM163:GRM7	-0.0013145643793505	0.0009692466602178	-1.35627434512391	0.175011895017206	IFI44L	CXCL16	TMEM163	GRM7	CXCL16->GRM7	IFI44L->TMEM163	0.815947003956641	cerad
GPNMB:APP->GPNMB:LRP10	-0.0013150376861702	0.0015742194817812	-0.835358538875627	0.403515866721299	GPNMB	APP	GPNMB	LRP10	APP->LRP10	GPNMB->GPNMB	0.7095240432837238	cerad
FRMD4A:COL18A1->CD163:ITGA10_ITGB1	-0.0013154070355435	0.0015817804588033	-0.83159899227652	0.405635331101689	FRMD4A	COL18A1	CD163	ITGA10_ITGB1	COL18A1->ITGA10_ITGB1	FRMD4A->CD163	0.8541911362732493	cerad
HIF1A:MPZ->CD163:MPZL1	-0.0013161036742183	0.0011576982052812	-1.13682794722712	0.255610217804934	HIF1A	MPZ	CD163	MPZL1	MPZ->MPZL1	HIF1A->CD163	0.6300844463586645	cerad
HIF1A:ITGB2->HSPA1A:CD226	-0.0013161638640203	0.0007761271644602	-1.69580955839319	0.0899219517315649	HIF1A	ITGB2	HSPA1A	CD226	ITGB2->CD226	HIF1A->HSPA1A	0.7487909275126834	cerad
HSPA1A:LGALS9->ERN1:SLC1A5	-0.0013162026277343	0.0007611007222676	-1.72934092588006	0.0837480960158393	HSPA1A	LGALS9	ERN1	SLC1A5	LGALS9->SLC1A5	HSPA1A->ERN1	0.6687312263946436	cerad
CCL3:LGALS9->HSPA1A:MRC2	-0.0013162815271896	0.0008460872813802	-1.5557278263803	0.119772826755853	CCL3	LGALS9	HSPA1A	MRC2	LGALS9->MRC2	CCL3->HSPA1A	0.5587806805518897	cerad
HIST:LAMA2->CCL3:DAG1	-0.0013162938280354	0.0012472034811561	-1.05539621074124	0.291244155188514	HIST	LAMA2	CCL3	DAG1	LAMA2->DAG1	HIST->CCL3	0.7969192770142348	cerad
TMEM163:FN1->IFI44L:ITGAV_ITGB1	-0.0013163652628719	0.0013516683481196	-0.973881843651391	0.330115209716831	TMEM163	FN1	IFI44L	ITGAV_ITGB1	FN1->ITGAV_ITGB1	TMEM163->IFI44L	0.8420822209870346	cerad
FRMD4A:CALM1->MKI67:KCNN4	-0.0013164423142323	0.0006525229231035	-2.01746523780506	0.0436469851833647	FRMD4A	CALM1	MKI67	KCNN4	CALM1->KCNN4	FRMD4A->MKI67	0.8141850384451973	cerad
PICALM:WNT5A->GPNMB:FZD6	-0.0013165196241417	0.0013755124722538	-0.957112095090349	0.338510679392648	PICALM	WNT5A	GPNMB	FZD6	WNT5A->FZD6	PICALM->GPNMB	0.583127885669087	cerad
AIF1:S100A8->CCL3:AGER	-0.0013168995088193	0.0008591281372573	-1.53283247481956	0.125317136895768	AIF1	S100A8	CCL3	AGER	S100A8->AGER	AIF1->CCL3	0.5238942762750174	cerad
FRMD4A:CD14->HSPA1A:TLR1	-0.0013169589772298	0.0043259519672942	-0.304432177515275	0.760798656300593	FRMD4A	CD14	HSPA1A	TLR1	CD14->TLR1	FRMD4A->HSPA1A	0.9509051245988916	cerad
IFI44L:SEMA4A->IFI44L:LILRB2	-0.0013172650443836	0.0021071979192	-0.625126397658794	0.531888103818034	IFI44L	SEMA4A	IFI44L	LILRB2	SEMA4A->LILRB2	IFI44L->IFI44L	0.8462459108127324	cerad
HSPA1A:ADM->HIST:CALCR	-0.001317326037914	0.0013476074923326	-0.977529470123191	0.328307095323393	HSPA1A	ADM	HIST	CALCR	ADM->CALCR	HSPA1A->HIST	0.9920932993736842	cerad
AIF1:TNF->PICALM:TNFRSF1B	-0.0013173672201312	0.0008024267857463	-1.64172886988805	0.100646205842729	AIF1	TNF	PICALM	TNFRSF1B	TNF->TNFRSF1B	AIF1->PICALM	0.8732152705034432	cerad
AIF1:S100A8->HIST:AGER	-0.001317391634177	0.0017531999203707	-0.751421226335927	0.452399192178073	AIF1	S100A8	HIST	AGER	S100A8->AGER	AIF1->HIST	0.8448177837135595	cerad
CD163:MDK->IFI44L:NOTCH2	-0.0013173993715491	0.0018118742188069	-0.727092067360254	0.467169557888285	CD163	MDK	IFI44L	NOTCH2	MDK->NOTCH2	CD163->IFI44L	0.8580773677362744	cerad
FRMD4A:IL16->CCL3:GRIN2A	-0.0013174258517372	0.0020545647946692	-0.641218936076109	0.521380448366817	FRMD4A	IL16	CCL3	GRIN2A	IL16->GRIN2A	FRMD4A->CCL3	0.7093042594821973	cerad
HSPA1A:TNFSF10->PICALM:TNFRSF10B	-0.0013178130029297	0.000751822167374	-1.75282541552692	0.0796319791489629	HSPA1A	TNFSF10	PICALM	TNFRSF10B	TNFSF10->TNFRSF10B	HSPA1A->PICALM	0.9630852829591552	cerad
FRMD4A:APP->HIST:TSPAN15	-0.0013178596795957	0.0022818631161376	-0.577536693711224	0.563576958293549	FRMD4A	APP	HIST	TSPAN15	APP->TSPAN15	FRMD4A->HIST	0.9494157997223278	cerad
HIST:TGFB1->MKI67:ENG	-0.0013181009451787	0.0020318058889355	-0.648733696637357	0.516510520086644	HIST	TGFB1	MKI67	ENG	TGFB1->ENG	HIST->MKI67	0.8589916722562562	cerad
CCL3:GNAI2->AIF1:OPRM1	-0.001318111891324	0.0034711513528382	-0.379733338405494	0.704143370149242	CCL3	GNAI2	AIF1	OPRM1	GNAI2->OPRM1	CCL3->AIF1	0.902276996198197	cerad
CCL3:CALM1->HIF1A:INSR	-0.0013181380251218	0.0044658513084875	-0.295159407259402	0.767872109595225	CCL3	CALM1	HIF1A	INSR	CALM1->INSR	CCL3->HIF1A	0.9297357795332704	cerad
CCL3:FBN1->FRMD4A:ITGB1	-0.0013181840273432	0.00085429715674	-1.54300411390043	0.122829777764527	CCL3	FBN1	FRMD4A	ITGB1	FBN1->ITGB1	CCL3->FRMD4A	0.4117826087713083	cerad
TMEM163:TNFSF10->GPNMB:TNFRSF10D	-0.001318194745461	0.002775825681028	-0.474883835274853	0.634869773688333	TMEM163	TNFSF10	GPNMB	TNFRSF10D	TNFSF10->TNFRSF10D	TMEM163->GPNMB	0.9045757873315866	cerad
CCL3:GNAI2->CD163:EGFR	-0.001318448668752	0.0010941004360597	-1.20505268556536	0.228182963593983	CCL3	GNAI2	CD163	EGFR	GNAI2->EGFR	CCL3->CD163	0.5264147134981445	cerad
CD163:APP->AIF1:NOTCH2	-0.0013184494914379	0.0056878269809355	-0.231801968635318	0.816691827949284	CD163	APP	AIF1	NOTCH2	APP->NOTCH2	CD163->AIF1	0.9565815055647396	cerad
AIF1:ADAM10->CD163:IL6R	-0.0013184820348414	0.0106740359398329	-0.123522352957536	0.901693474731501	AIF1	ADAM10	CD163	IL6R	ADAM10->IL6R	AIF1->CD163	0.9937065937630498	cerad
ERN1:TGFB1->GPNMB:ITGB5	-0.0013186143148547	0.0007079886795329	-1.86247937710609	0.0625355496992259	ERN1	TGFB1	GPNMB	ITGB5	TGFB1->ITGB5	ERN1->GPNMB	0.7458971857451384	cerad
FRMD4A:LPL->CD163:LRP1	-0.0013187016356914	0.0019876628236434	-0.663443326506561	0.507046664971494	FRMD4A	LPL	CD163	LRP1	LPL->LRP1	FRMD4A->CD163	0.8724463992998674	cerad
CD163:RTN4->TMEM163:RTN4RL1	-0.0013187048702319	0.0014498105989475	-0.909570444021606	0.363049091608542	CD163	RTN4	TMEM163	RTN4RL1	RTN4->RTN4RL1	CD163->TMEM163	0.8992612388642729	cerad
TMEM163:ICAM2->PICALM:ITGAL_ITGB2	-0.0013191505618863	0.0014411828508188	-0.915324909075085	0.360021086206459	TMEM163	ICAM2	PICALM	ITGAL_ITGB2	ICAM2->ITGAL_ITGB2	TMEM163->PICALM	0.857041346810066	cerad
HSPA1A:APOE->HSPA1A:LRP6	-0.0013193787588335	0.0008723712432778	-1.51240514746451	0.130430826230399	HSPA1A	APOE	HSPA1A	LRP6	APOE->LRP6	HSPA1A->HSPA1A	0.7788458027023392	cerad
AIF1:HRAS->TMEM163:INSR	-0.0013194508602317	0.0015394061999851	-0.857116763752473	0.391380357425072	AIF1	HRAS	TMEM163	INSR	HRAS->INSR	AIF1->TMEM163	0.9541131709182792	cerad
HIST:PROS1->HIF1A:TYRO3	-0.0013196523640171	0.0010670618341711	-1.23671592569159	0.216192564139166	HIST	PROS1	HIF1A	TYRO3	PROS1->TYRO3	HIST->HIF1A	0.6769915722757883	cerad
CCL3:ITGB3BP->PICALM:ITGB5	-0.0013196995434395	0.0010209737016181	-1.29258916399889	0.196153189343698	CCL3	ITGB3BP	PICALM	ITGB5	ITGB3BP->ITGB5	CCL3->PICALM	0.4876575153049997	cerad
CCL3:LGALS1->TMEM163:PTPRC	-0.0013197091405004	0.0008201066560773	-1.60919208583526	0.107574346399224	CCL3	LGALS1	TMEM163	PTPRC	LGALS1->PTPRC	CCL3->TMEM163	0.6058134074899795	cerad
HSPA1A:SPP1->IFI44L:CD44	-0.0013197770233103	0.00107345744571	-1.22946375618768	0.218897978749549	HSPA1A	SPP1	IFI44L	CD44	SPP1->CD44	HSPA1A->IFI44L	0.645369999796721	cerad
CCL3:ANXA2->AIF1:TLR2	-0.0013198504340167	0.0023479625969368	-0.562125834431362	0.574030287783515	CCL3	ANXA2	AIF1	TLR2	ANXA2->TLR2	CCL3->AIF1	0.8335753353952032	cerad
HIF1A:JAG1->TMEM163:NOTCH1	-0.0013202411598266	0.0007932709701604	-1.66430035824901	0.0960524208647809	HIF1A	JAG1	TMEM163	NOTCH1	JAG1->NOTCH1	HIF1A->TMEM163	0.7127287667801636	cerad
TMEM163:VCL->HIST:ITGB5	-0.0013204935500692	0.0014440260591648	-0.914452714816605	0.360479013326847	TMEM163	VCL	HIST	ITGB5	VCL->ITGB5	TMEM163->HIST	0.9367753154021012	cerad
TMEM163:SELPLG->CCL3:ITGB2	-0.0013207802470479	0.0015512030319851	-0.851455431567651	0.394516410889848	TMEM163	SELPLG	CCL3	ITGB2	SELPLG->ITGB2	TMEM163->CCL3	0.7430694560856912	cerad
CCL3:TGFB1->MKI67:ITGB5	-0.001320876057806	0.0013474176493826	-0.980301882204965	0.326937125911644	CCL3	TGFB1	MKI67	ITGB5	TGFB1->ITGB5	CCL3->MKI67	0.6574489634016588	cerad
ERN1:ADAM10->AIF1:TSPAN15	-0.0013209187842475	0.0009692215282807	-1.36286570789505	0.172924837942043	ERN1	ADAM10	AIF1	TSPAN15	ADAM10->TSPAN15	ERN1->AIF1	0.999999999974621	cerad
FRMD4A:ADAM17->HIF1A:IL6R	-0.0013211231969303	0.00766790166887	-0.172292662840709	0.863207452306462	FRMD4A	ADAM17	HIF1A	IL6R	ADAM17->IL6R	FRMD4A->HIF1A	0.966894324842538	cerad
IFI44L:C1QB->HIST:CD33	-0.0013212062375567	0.002610917488375	-0.506031402156276	0.612834605251247	IFI44L	C1QB	HIST	CD33	C1QB->CD33	IFI44L->HIST	0.9297094911951528	cerad
MKI67:CD14->GPNMB:ITGB2	-0.0013212684374861	0.0023683931847883	-0.557875460025973	0.576929429816923	MKI67	CD14	GPNMB	ITGB2	CD14->ITGB2	MKI67->GPNMB	0.9094787127029472	cerad
GPNMB:ANXA1->HIF1A:FPR1	-0.0013214132020463	0.0028390251820747	-0.46544610114401	0.641612026611306	GPNMB	ANXA1	HIF1A	FPR1	ANXA1->FPR1	GPNMB->HIF1A	0.8547283684741365	cerad
TMEM163:ARPC5->PICALM:LDLR	-0.0013214140709668	0.0009882836909594	-1.33707971006176	0.181196619406779	TMEM163	ARPC5	PICALM	LDLR	ARPC5->LDLR	TMEM163->PICALM	0.7670229354222419	cerad
CCL3:AFDN->CD163:EPHB6	-0.0013216114419842	0.0007844497945388	-1.6847623024252	0.0920344407793563	CCL3	AFDN	CD163	EPHB6	AFDN->EPHB6	CCL3->CD163	0.4255635378875945	cerad
HSPA1A:CXCL12->HSPA1A:ITGB1	-0.0013216405429661	0.0007743023301598	-1.70687920142691	0.0878445073599372	HSPA1A	CXCL12	HSPA1A	ITGB1	CXCL12->ITGB1	HSPA1A->HSPA1A	0.7788458027023392	cerad
CCL3:FARP2->FRMD4A:PLXNA2	-0.0013216863292937	0.0012855687541508	-1.02809462739839	0.303905317637844	CCL3	FARP2	FRMD4A	PLXNA2	FARP2->PLXNA2	CCL3->FRMD4A	0.5656983258314913	cerad
PICALM:HLA-DRB5->MKI67:CD4	-0.0013216932836068	0.0008205657335219	-1.61070981837627	0.107242984702937	PICALM	HLA-DRB5	MKI67	CD4	HLA-DRB5->CD4	PICALM->MKI67	0.8617919944746922	cerad
AIF1:CALM3->IFI44L:ESR1	-0.0013217834373853	0.0011269239336589	-1.17291273874516	0.240830800577379	AIF1	CALM3	IFI44L	ESR1	CALM3->ESR1	AIF1->IFI44L	0.9059806064902344	cerad
MKI67:SPP1->TMEM163:PTGER4	-0.0013218450341783	0.0013479251489005	-0.980651659520147	0.326764549861845	MKI67	SPP1	TMEM163	PTGER4	SPP1->PTGER4	MKI67->TMEM163	0.8978445259368432	cerad
AIF1:LIPC->IFI44L:LRP1	-0.0013220867780309	0.0027047458032739	-0.488802598909899	0.624981457886906	AIF1	LIPC	IFI44L	LRP1	LIPC->LRP1	AIF1->IFI44L	0.9606256144168338	cerad
TMEM163:ARF6->HSPA1A:SMAP1	-0.0013220920780493	0.0027022718554272	-0.489252062257918	0.62466325503227	TMEM163	ARF6	HSPA1A	SMAP1	ARF6->SMAP1	TMEM163->HSPA1A	0.9872592130396848	cerad
HIF1A:GNAI2->CCL3:EGFR	-0.001322310321044	0.000868038737914	-1.52333100274033	0.127675914478142	HIF1A	GNAI2	CCL3	EGFR	GNAI2->EGFR	HIF1A->CCL3	0.6600661917946193	cerad
GPNMB:NRG1->MKI67:HLA-DPB1	-0.0013224201358792	0.0009978212208042	-1.32530768869937	0.185069119888978	GPNMB	NRG1	MKI67	HLA-DPB1	NRG1->HLA-DPB1	GPNMB->MKI67	0.9295574809071012	cerad
FRMD4A:FBN1->TMEM163:ITGA5	-0.0013225542124294	0.0010183731187782	-1.29869316858658	0.194049249441965	FRMD4A	FBN1	TMEM163	ITGA5	FBN1->ITGA5	FRMD4A->TMEM163	0.5990809018147245	cerad
CD163:TNFSF10->MKI67:TNFRSF10A	-0.0013229150709469	0.000778359685596	-1.69961920616935	0.0892025753209727	CD163	TNFSF10	MKI67	TNFRSF10A	TNFSF10->TNFRSF10A	CD163->MKI67	0.7466593488228113	cerad
HSPA1A:LGALS9->HSPA1A:COLEC12	-0.0013229648057509	0.0011792030833329	-1.12191430335444	0.261898878494041	HSPA1A	LGALS9	HSPA1A	COLEC12	LGALS9->COLEC12	HSPA1A->HSPA1A	0.8274236170881236	cerad
TMEM163:JAM3->PICALM:ITGB1	-0.0013230854259334	0.0016606683622479	-0.796718632094868	0.425614460434654	TMEM163	JAM3	PICALM	ITGB1	JAM3->ITGB1	TMEM163->PICALM	0.8761901856366557	cerad
HIST:HRAS->FRMD4A:INSR	-0.0013232490537289	0.0008560963888273	-1.54567764915046	0.122182437789677	HIST	HRAS	FRMD4A	INSR	HRAS->INSR	HIST->FRMD4A	0.8506372251180043	cerad
FRMD4A:VEGFB->HSPA1A:ADRB2	-0.0013233543610284	0.0016897994347033	-0.783142859354079	0.433543225201245	FRMD4A	VEGFB	HSPA1A	ADRB2	VEGFB->ADRB2	FRMD4A->HSPA1A	0.8184915846673423	cerad
GPNMB:CALM1->CCL3:FAS	-0.0013234070156872	0.0017106529841177	-0.77362681266988	0.439151511398197	GPNMB	CALM1	CCL3	FAS	CALM1->FAS	GPNMB->CCL3	0.7740933824684678	cerad
ERN1:EFNB1->MKI67:EPHB3	-0.0013234073439121	0.0160741995750934	-0.0823311504706444	0.934383384005001	ERN1	EFNB1	MKI67	EPHB3	EFNB1->EPHB3	ERN1->MKI67	0.999952279013531	cerad
ERN1:FAM3C->HIST:CLEC2D	-0.0013235329609732	0.012373899917035	-0.106961666883306	0.91481939063412	ERN1	FAM3C	HIST	CLEC2D	FAM3C->CLEC2D	ERN1->HIST	0.985179813829406	cerad
CD163:GNAI2->CCL3:C5AR1	-0.0013237645936846	0.0015860912759825	-0.834608079452822	0.403938411598629	CD163	GNAI2	CCL3	C5AR1	GNAI2->C5AR1	CD163->CCL3	0.6676657480064061	cerad
CD163:LGALS3BP->PICALM:ITGB1	-0.0013239696527058	0.0010476022387979	-1.26380949149651	0.206298413618404	CD163	LGALS3BP	PICALM	ITGB1	LGALS3BP->ITGB1	CD163->PICALM	0.7420120024425378	cerad
AIF1:CD99->ERN1:PILRA	-0.0013240556855381	0.0007130695087665	-1.85683957771307	0.0633339810527541	AIF1	CD99	ERN1	PILRA	CD99->PILRA	AIF1->ERN1	0.8275905862189227	cerad
PICALM:ADAM10->HSPA1A:CD44	-0.0013241361827925	0.0048660597358723	-0.272116713453203	0.785532278807939	PICALM	ADAM10	HSPA1A	CD44	ADAM10->CD44	PICALM->HSPA1A	0.99999999990904	cerad
MKI67:FADD->MKI67:FAS	-0.0013242546096053	0.0011897420043163	-1.11306031459009	0.265682526338162	MKI67	FADD	MKI67	FAS	FADD->FAS	MKI67->MKI67	0.8057548857735825	cerad
AIF1:VEGFA->AIF1:NRP1	-0.0013249916604042	0.0021198298355543	-0.625046236344627	0.531940712608602	AIF1	VEGFA	AIF1	NRP1	VEGFA->NRP1	AIF1->AIF1	0.9135761601278832	cerad
CCL3:ICAM1->ERN1:ITGAL_ITGB2	-0.0013250130738029	0.0108518968453226	-0.122099674618084	0.902820079568976	CCL3	ICAM1	ERN1	ITGAL_ITGB2	ICAM1->ITGAL_ITGB2	CCL3->ERN1	0.999999999983011	cerad
CCL3:AGTRAP->CD163:RACK1	-0.0013250979566453	0.0061280621577919	-0.216234418405904	0.828805026108101	CCL3	AGTRAP	CD163	RACK1	AGTRAP->RACK1	CCL3->CD163	0.9296939327560974	cerad
FRMD4A:C1QA->TMEM163:CD33	-0.0013253723760053	0.002146570647027	-0.617437109671198	0.536946451150631	FRMD4A	C1QA	TMEM163	CD33	C1QA->CD33	FRMD4A->TMEM163	0.8149222900824025	cerad
HIF1A:IL16->MKI67:GRIN2D	-0.0013254174819986	0.0007810561822378	-1.69695536907623	0.0897050987316962	HIF1A	IL16	MKI67	GRIN2D	IL16->GRIN2D	HIF1A->MKI67	0.7849491870505443	cerad
CD163:TGFB2->TMEM163:TGFBR1_TGFBR2	-0.0013255096594373	0.0015662983955762	-0.846268924989655	0.397402739159651	CD163	TGFB2	TMEM163	TGFBR1_TGFBR2	TGFB2->TGFBR1_TGFBR2	CD163->TMEM163	0.907667856240643	cerad
TMEM163:SERPINE1->CD163:PLAUR	-0.0013257233719833	0.001138469975952	-1.16447811535357	0.244230307158619	TMEM163	SERPINE1	CD163	PLAUR	SERPINE1->PLAUR	TMEM163->CD163	0.7730386864281269	cerad
FRMD4A:LPL->HIST:LRP1	-0.0013258386511519	0.0017928921424369	-0.739497162026616	0.459605162394916	FRMD4A	LPL	HIST	LRP1	LPL->LRP1	FRMD4A->HIST	0.9076770113347972	cerad
AIF1:HLA-C->CD163:LILRA1	-0.0013258776147154	0.0029494082621215	-0.449540211758172	0.653042006980704	AIF1	HLA-C	CD163	LILRA1	HLA-C->LILRA1	AIF1->CD163	0.978014245095284	cerad
CD163:ITGB2->HSPA1A:CD226	-0.0013260728641255	0.0014429943639189	-0.918973003140591	0.358109693173574	CD163	ITGB2	HSPA1A	CD226	ITGB2->CD226	CD163->HSPA1A	0.9913447700468166	cerad
ERN1:SIRPB2->TMEM163:CD47	-0.0013261129179464	0.0067736108760566	-0.195776365399735	0.844785209761398	ERN1	SIRPB2	TMEM163	CD47	SIRPB2->CD47	ERN1->TMEM163	0.9357820541542132	cerad
GPNMB:RTN4->CCL3:LINGO1	-0.0013261576521441	0.0007865305940722	-1.68608527390907	0.0917793759569244	GPNMB	RTN4	CCL3	LINGO1	RTN4->LINGO1	GPNMB->CCL3	0.6657555852452461	cerad
GPNMB:VEGFB->HIST:ADRB2	-0.0013265826530779	0.0019341774738498	-0.685863976296624	0.4927988884543	GPNMB	VEGFB	HIST	ADRB2	VEGFB->ADRB2	GPNMB->HIST	0.7048117536327333	cerad
HSPA1A:SERPING1->IFI44L:LRP1	-0.0013266034249343	0.0093769381711291	-0.141475117007683	0.887494616065791	HSPA1A	SERPING1	IFI44L	LRP1	SERPING1->LRP1	HSPA1A->IFI44L	0.999503169394784	cerad
GPNMB:ANOS1->CCL3:SDC2	-0.001326706260452	0.0017859441246037	-0.742859892521212	0.457566510157605	GPNMB	ANOS1	CCL3	SDC2	ANOS1->SDC2	GPNMB->CCL3	0.7849838188816393	cerad
HSPA1A:NCAM1->IFI44L:PTPRA	-0.0013268594561457	0.0015388953093936	-0.862215543868657	0.388568917629552	HSPA1A	NCAM1	IFI44L	PTPRA	NCAM1->PTPRA	HSPA1A->IFI44L	0.7435003726232029	cerad
AIF1:S100A8->FRMD4A:ITGB2	-0.0013269333347899	0.0016851490607927	-0.787427869535557	0.431031437501995	AIF1	S100A8	FRMD4A	ITGB2	S100A8->ITGB2	AIF1->FRMD4A	0.7702890708178287	cerad
PICALM:LGALS9->CCL3:MRC2	-0.001327281739369	0.0012461902876702	-1.06507148426777	0.286843582294341	PICALM	LGALS9	CCL3	MRC2	LGALS9->MRC2	PICALM->CCL3	0.564800362147016	cerad
IFI44L:HLA-DPB1->CCL3:CD4	-0.0013277904374512	0.0011044977133596	-1.20216675995863	0.229298925025083	IFI44L	HLA-DPB1	CCL3	CD4	HLA-DPB1->CD4	IFI44L->CCL3	0.5839241817474693	cerad
HSPA1A:ANXA1->CCL3:FPR1	-0.0013278774071102	0.0017956377911053	-0.739501815838241	0.459602337516039	HSPA1A	ANXA1	CCL3	FPR1	ANXA1->FPR1	HSPA1A->CCL3	0.7814787220390563	cerad
ERN1:SIRPA->HIF1A:CD47	-0.0013279362874303	0.0009020848181275	-1.47207475477385	0.141000691870408	ERN1	SIRPA	HIF1A	CD47	SIRPA->CD47	ERN1->HIF1A	0.4056862011709985	cerad
HIF1A:CD47->ERN1:SIRPA	-0.0013279362874303	0.0009020848181275	-1.47207475477385	0.141000691870408	HIF1A	CD47	ERN1	SIRPA	CD47->SIRPA	HIF1A->ERN1	0.3948979410183187	cerad
TMEM163:CXCL12->PICALM:CXCR4	-0.0013280173331299	0.0009811791455313	-1.35349119391516	0.175898761416909	TMEM163	CXCL12	PICALM	CXCR4	CXCL12->CXCR4	TMEM163->PICALM	0.7670229354222419	cerad
HIF1A:COL9A2->CCL3:ITGA9_ITGB1	-0.001328083257091	0.0009682693183765	-1.37160522582477	0.17018636612336	HIF1A	COL9A2	CCL3	ITGA9_ITGB1	COL9A2->ITGA9_ITGB1	HIF1A->CCL3	0.683326234924498	cerad
CCL3:APP->CCL3:GRM7	-0.0013281204450947	0.0015347839595673	-0.865346837133413	0.386848450787242	CCL3	APP	CCL3	GRM7	APP->GRM7	CCL3->CCL3	0.6389509653175037	cerad
HIF1A:ARF6->IFI44L:PLD1	-0.0013281286363219	0.0008547554613391	-1.55381123185943	0.120229450585961	HIF1A	ARF6	IFI44L	PLD1	ARF6->PLD1	HIF1A->IFI44L	0.7649765451569155	cerad
GPNMB:LAMB1->PICALM:ITGA6_ITGB1	-0.0013282281783055	0.0021569154410004	-0.615799837609524	0.538026634599713	GPNMB	LAMB1	PICALM	ITGA6_ITGB1	LAMB1->ITGA6_ITGB1	GPNMB->PICALM	0.7761361650844206	cerad
FRMD4A:GNAI2->CCL3:TBXA2R	-0.0013282713701732	0.0083670735565242	-0.158749813922395	0.873865989947617	FRMD4A	GNAI2	CCL3	TBXA2R	GNAI2->TBXA2R	FRMD4A->CCL3	0.9737233489296868	cerad
AIF1:WNT5A->TMEM163:LDLR	-0.0013282803842169	0.0009263440405837	-1.43389531969127	0.151602137692444	AIF1	WNT5A	TMEM163	LDLR	WNT5A->LDLR	AIF1->TMEM163	0.8452568347788053	cerad
TMEM163:COL4A1->PICALM:CD93	-0.0013284895117204	0.0017011419422163	-0.780939837383359	0.434837880232318	TMEM163	COL4A1	PICALM	CD93	COL4A1->CD93	TMEM163->PICALM	0.8761901856366557	cerad
TMEM163:PTDSS1->IFI44L:JMJD6	-0.0013286225827126	0.0017599919888337	-0.75490263088811	0.450307407106298	TMEM163	PTDSS1	IFI44L	JMJD6	PTDSS1->JMJD6	TMEM163->IFI44L	0.8601621352022655	cerad
CCL3:LGALS9->GPNMB:CD44	-0.0013286277633087	0.0009644491105063	-1.37760276704607	0.168325966165267	CCL3	LGALS9	GPNMB	CD44	LGALS9->CD44	CCL3->GPNMB	0.6670317272199815	cerad
GPNMB:VEGFA->TMEM163:SIRPA	-0.0013286393595325	0.001585321887077	-0.838088069283014	0.401981243038927	GPNMB	VEGFA	TMEM163	SIRPA	VEGFA->SIRPA	GPNMB->TMEM163	0.8126433821261346	cerad
HIF1A:WNT5A->HSPA1A:ANTXR1	-0.0013286735531193	0.0007058902761446	-1.88226640601444	0.0597998533251059	HIF1A	WNT5A	HSPA1A	ANTXR1	WNT5A->ANTXR1	HIF1A->HSPA1A	0.7487909275126834	cerad
HIF1A:IGF1->AIF1:INSR	-0.0013291534936147	0.0020383269351386	-0.652080620974763	0.51434916483162	HIF1A	IGF1	AIF1	INSR	IGF1->INSR	HIF1A->AIF1	0.9256325576928552	cerad
CD163:TREML4->PICALM:SIGLEC8	-0.0013291932198378	0.0026479401640371	-0.501972528643296	0.615686845164244	CD163	TREML4	PICALM	SIGLEC8	TREML4->SIGLEC8	CD163->PICALM	0.8922879279165935	cerad
AIF1:PDGFB->ERN1:LRP1	-0.0013291980918138	0.0131741071570168	-0.100894738138355	0.919634020151363	AIF1	PDGFB	ERN1	LRP1	PDGFB->LRP1	AIF1->ERN1	0.999999958043551	cerad
AIF1:CD99->HSPA1A:PILRA	-0.0013292655473164	0.0007887870243375	-1.68520209676735	0.0919495866744297	AIF1	CD99	HSPA1A	PILRA	CD99->PILRA	AIF1->HSPA1A	0.8569002349849926	cerad
MKI67:LAMA1->MKI67:DAG1	-0.0013293188832553	0.0012184195573986	-1.09101899684988	0.275264523655802	MKI67	LAMA1	MKI67	DAG1	LAMA1->DAG1	MKI67->MKI67	0.8057548857735825	cerad
MKI67:SELPLG->AIF1:ITGAM	-0.0013296008236507	0.0014781523475378	-0.899501885489336	0.368385391958032	MKI67	SELPLG	AIF1	ITGAM	SELPLG->ITGAM	MKI67->AIF1	0.7072999525594214	cerad
AIF1:PDCD1LG2->MKI67:RGMB	-0.0013296018675493	0.0011861552234504	-1.12093412503103	0.262315903856567	AIF1	PDCD1LG2	MKI67	RGMB	PDCD1LG2->RGMB	AIF1->MKI67	0.666019965216093	cerad
HSPA1A:ADAM17->ERN1:IL6R	-0.0013296590440057	0.0040671207618546	-0.32692883291702	0.743721712804351	HSPA1A	ADAM17	ERN1	IL6R	ADAM17->IL6R	HSPA1A->ERN1	0.99101934750629	cerad
MKI67:S100A8->MKI67:ITGB2	-0.0013296899780996	0.0012490425321426	-1.06456741374425	0.287071732590439	MKI67	S100A8	MKI67	ITGB2	S100A8->ITGB2	MKI67->MKI67	0.8057548857735825	cerad
MKI67:PROS1->PICALM:AXL	-0.001329817712111	0.0018845963038996	-0.705624705598444	0.480421556165081	MKI67	PROS1	PICALM	AXL	PROS1->AXL	MKI67->PICALM	0.8725201415332862	cerad
HIF1A:TNFSF13B->PICALM:CD40	-0.0013298614746523	0.0012842077007958	-1.0355501480237	0.30041205952046	HIF1A	TNFSF13B	PICALM	CD40	TNFSF13B->CD40	HIF1A->PICALM	0.6216218770077211	cerad
GPNMB:FADD->PICALM:ABCA1	-0.0013299001820505	0.0010977414775906	-1.21148759448295	0.225708586309949	GPNMB	FADD	PICALM	ABCA1	FADD->ABCA1	GPNMB->PICALM	0.4825531374196082	cerad
CD163:TOR2A->FRMD4A:ATP5F1B	-0.0013301030761667	0.0007990746759134	-1.6645541602808	0.0960017371748045	CD163	TOR2A	FRMD4A	ATP5F1B	TOR2A->ATP5F1B	CD163->FRMD4A	0.7846167840290408	cerad
MKI67:HLA-F->GPNMB:LILRB1	-0.0013303228126085	0.0014388624862566	-0.924565638005856	0.355191893952434	MKI67	HLA-F	GPNMB	LILRB1	HLA-F->LILRB1	MKI67->GPNMB	0.85124072608504	cerad
CD163:LGALS9->AIF1:MRC2	-0.0013303607157426	0.0031378628909395	-0.423970314185478	0.671587463089798	CD163	LGALS9	AIF1	MRC2	LGALS9->MRC2	CD163->AIF1	0.9458838210247428	cerad
MKI67:ADAM15->AIF1:ITGA9	-0.0013304086055024	0.0013232015411994	-1.00544668675076	0.31468180874831	MKI67	ADAM15	AIF1	ITGA9	ADAM15->ITGA9	MKI67->AIF1	0.6706175097723208	cerad
HSPA1A:RARRES1->ERN1:NRP2	-0.0013304602522083	0.0009216850579604	-1.44350853983944	0.148877268578241	HSPA1A	RARRES1	ERN1	NRP2	RARRES1->NRP2	HSPA1A->ERN1	0.6687312263946436	cerad
TMEM163:IGSF10->CCL3:MILR1	-0.0013305569491541	0.0007447460127515	-1.78659157131736	0.0740035249887349	TMEM163	IGSF10	CCL3	MILR1	IGSF10->MILR1	TMEM163->CCL3	0.6584645549547211	cerad
MKI67:SPON1->PICALM:APP	-0.0013306011987174	0.0012236537499173	-1.08740009075883	0.276860031094906	MKI67	SPON1	PICALM	APP	SPON1->APP	MKI67->PICALM	0.8163260262314924	cerad
FRMD4A:LIN7C->PICALM:ABCA1	-0.0013306142672977	0.0017279062590379	-0.770073179802319	0.441256484417265	FRMD4A	LIN7C	PICALM	ABCA1	LIN7C->ABCA1	FRMD4A->PICALM	0.7471319199597016	cerad
AIF1:TXLNA->IFI44L:STX3	-0.0013306374457254	0.0013669309121292	-0.973448938727141	0.330330226186727	AIF1	TXLNA	IFI44L	STX3	TXLNA->STX3	AIF1->IFI44L	0.9059806064902344	cerad
HSPA1A:C1QA->PICALM:CD33	-0.001330766654114	0.0016986381748422	-0.783431500494578	0.433373764096315	HSPA1A	C1QA	PICALM	CD33	C1QA->CD33	HSPA1A->PICALM	0.9630852829591552	cerad
HIST:FAM3C->HSPA1A:ADGRG5	-0.0013308712872128	0.0013272103873726	-1.0027583417633	0.315977472972693	HIST	FAM3C	HSPA1A	ADGRG5	FAM3C->ADGRG5	HIST->HSPA1A	0.9494009694804096	cerad
TMEM163:TXLNA->HIST:STX4	-0.0013312472661413	0.0030683362974218	-0.433866153217937	0.664385639566079	TMEM163	TXLNA	HIST	STX4	TXLNA->STX4	TMEM163->HIST	0.9905069176186436	cerad
TMEM163:JAG1->PICALM:NOTCH2	-0.0013312829157566	0.0031240086222156	-0.426145723891268	0.67000166414999	TMEM163	JAG1	PICALM	NOTCH2	JAG1->NOTCH2	TMEM163->PICALM	0.9508391334788416	cerad
MKI67:FAM3C->GPNMB:LAMP1	-0.0013320282187845	0.0010721421195005	-1.24239892693053	0.214089411358324	MKI67	FAM3C	GPNMB	LAMP1	FAM3C->LAMP1	MKI67->GPNMB	0.768506718193783	cerad
CCL3:ADAM10->IFI44L:TSPAN15	-0.001332149019695	0.0020850313458672	-0.638910787761306	0.522880969710752	CCL3	ADAM10	IFI44L	TSPAN15	ADAM10->TSPAN15	CCL3->IFI44L	0.7696154272930132	cerad
PICALM:LGALS9->AIF1:HAVCR2	-0.0013322282805705	0.0037657142045523	-0.353778382586766	0.723504975326373	PICALM	LGALS9	AIF1	HAVCR2	LGALS9->HAVCR2	PICALM->AIF1	0.9164015245733558	cerad
HIF1A:AFDN->HIST:EPHB6	-0.0013322374033106	0.0026129503594686	-0.509859438577927	0.610149940373646	HIF1A	AFDN	HIST	EPHB6	AFDN->EPHB6	HIF1A->HIST	0.8635943595804565	cerad
TMEM163:ANGPT2->HIF1A:ITGA5_ITGB1	-0.0013325399119806	0.0013692057000782	-0.973221125141815	0.330443413693034	TMEM163	ANGPT2	HIF1A	ITGA5_ITGB1	ANGPT2->ITGA5_ITGB1	TMEM163->HIF1A	0.6906337673655027	cerad
HIF1A:RGMB->ERN1:NEO1	-0.0013326142796476	0.0007638536119042	-1.74459380551398	0.081055599869502	HIF1A	RGMB	ERN1	NEO1	RGMB->NEO1	HIF1A->ERN1	0.3937714433294766	cerad
CD163:PDGFC->AIF1:FLT1	-0.0013326233332395	0.00236993243192	-0.562304357411535	0.573908670016059	CD163	PDGFC	AIF1	FLT1	PDGFC->FLT1	CD163->AIF1	0.9387008205930684	cerad
GPNMB:RSPO4->MKI67:ZNRF3	-0.0013326992847867	0.0028622354062202	-0.465614841424474	0.641491217698121	GPNMB	RSPO4	MKI67	ZNRF3	RSPO4->ZNRF3	GPNMB->MKI67	0.999999999921381	cerad
FRMD4A:SPINT1->PICALM:ST14	-0.0013327075475236	0.0043232504982431	-0.308265169474964	0.75788056707726	FRMD4A	SPINT1	PICALM	ST14	SPINT1->ST14	FRMD4A->PICALM	0.8924523829283975	cerad
CCL3:INHBA->CCL3:ACTR2	-0.0013327141741874	0.0015981746158467	-0.83389772367357	0.404338620086559	CCL3	INHBA	CCL3	ACTR2	INHBA->ACTR2	CCL3->CCL3	0.6524153717117186	cerad
CD163:C1QA->TMEM163:CD93	-0.0013331848705333	0.0043220920798017	-0.308458229468013	0.757733679698464	CD163	C1QA	TMEM163	CD93	C1QA->CD93	CD163->TMEM163	0.9847546848033932	cerad
PICALM:LRPAP1->HSPA1A:LRP8	-0.0013337768137019	0.0014552179393292	-0.916547808857194	0.359379643980911	PICALM	LRPAP1	HSPA1A	LRP8	LRPAP1->LRP8	PICALM->HSPA1A	0.9796734516813498	cerad
MKI67:GSTP1->CD163:EGFR	-0.0013341688026561	0.0013734357509326	-0.971409694082996	0.331344303062879	MKI67	GSTP1	CD163	EGFR	GSTP1->EGFR	MKI67->CD163	0.946565472050692	cerad
AIF1:WNT5A->PICALM:LRP6	-0.0013341791378423	0.0029435709496751	-0.453251904116522	0.650367361278987	AIF1	WNT5A	PICALM	LRP6	WNT5A->LRP6	AIF1->PICALM	0.977092289271739	cerad
IFI44L:MAML2->TMEM163:NOTCH2	-0.0013341828962792	0.0230432943579019	-0.0578989651200506	0.953829107455739	IFI44L	MAML2	TMEM163	NOTCH2	MAML2->NOTCH2	IFI44L->TMEM163	0.999999999989157	cerad
HSPA1A:NECTIN3->FRMD4A:CADM1	-0.00133422184887	0.0008566814124583	-1.55743060310056	0.119368285001494	HSPA1A	NECTIN3	FRMD4A	CADM1	NECTIN3->CADM1	HSPA1A->FRMD4A	0.8874832942659778	cerad
CCL3:APP->HIF1A:RPSA	-0.0013342976075524	0.0006732091041194	-1.98199578613507	0.047479712274514	CCL3	APP	HIF1A	RPSA	APP->RPSA	CCL3->HIF1A	0.5979527870982446	cerad
ERN1:CALM1->HIF1A:CALCR	-0.0013345506474219	0.0018330011667637	-0.728068629535121	0.46657157599999	ERN1	CALM1	HIF1A	CALCR	CALM1->CALCR	ERN1->HIF1A	0.8446406600308283	cerad
ERN1:LRP1B->AIF1:PLAUR	-0.0013348803981519	0.0022808256552658	-0.585261918231251	0.5583716167867	ERN1	LRP1B	AIF1	PLAUR	LRP1B->PLAUR	ERN1->AIF1	0.999999999974621	cerad
MKI67:CD14->IFI44L:ITGB2	-0.0013349921920809	0.0008935041461469	-1.49410855879947	0.135147247311624	MKI67	CD14	IFI44L	ITGB2	CD14->ITGB2	MKI67->IFI44L	0.424632676755786	cerad
FRMD4A:PKM->CCL3:CD44	-0.0013350223870139	0.0014142115333461	-0.944004737293545	0.345167227460761	FRMD4A	PKM	CCL3	CD44	PKM->CD44	FRMD4A->CCL3	0.6010368212394535	cerad
TMEM163:RIMS2->TMEM163:ABCA1	-0.0013350691634704	0.0045073109531073	-0.296200811827745	0.767076728893618	TMEM163	RIMS2	TMEM163	ABCA1	RIMS2->ABCA1	TMEM163->TMEM163	0.9329648670120751	cerad
ERN1:TGFB1->GPNMB:SMAD3	-0.0013351487173177	0.0010239242655186	-1.30395260887922	0.19224974119928	ERN1	TGFB1	GPNMB	SMAD3	TGFB1->SMAD3	ERN1->GPNMB	0.861466899912307	cerad
HSPA1A:HLA-DRB5->HSPA1A:CD4	-0.0013352789602714	0.0025808638305264	-0.517376757532788	0.604893181300703	HSPA1A	HLA-DRB5	HSPA1A	CD4	HLA-DRB5->CD4	HSPA1A->HSPA1A	0.9233119014568482	cerad
MKI67:LAMA2->MKI67:ITGA1	-0.0013354917571285	0.0020384617222274	-0.655146840662387	0.512373216602503	MKI67	LAMA2	MKI67	ITGA1	LAMA2->ITGA1	MKI67->MKI67	0.8363562809647413	cerad
AIF1:WNT5A->CD163:ROR2	-0.0013354969569853	0.0016319859736165	-0.818326247023896	0.41317092271412	AIF1	WNT5A	CD163	ROR2	WNT5A->ROR2	AIF1->CD163	0.95880829130039	cerad
HIST:HSP90AA1->FRMD4A:CFTR	-0.0013355895290775	0.0042562613042934	-0.313794063285135	0.753677453632894	HIST	HSP90AA1	FRMD4A	CFTR	HSP90AA1->CFTR	HIST->FRMD4A	0.991227303843256	cerad
CD163:TGFB1->AIF1:ENG	-0.0013358937165452	0.003588947671941	-0.372224350605449	0.70972581742841	CD163	TGFB1	AIF1	ENG	TGFB1->ENG	CD163->AIF1	0.9458838210247428	cerad
HSPA1A:LPL->TMEM163:LRP1	-0.0013362083889018	0.0036819500966495	-0.362907794464055	0.71667376399747	HSPA1A	LPL	TMEM163	LRP1	LPL->LRP1	HSPA1A->TMEM163	0.9775865920618924	cerad
AIF1:TGS1->GPNMB:RXRA	-0.0013364601584605	0.0024317800662641	-0.549581015570105	0.58260678295369	AIF1	TGS1	GPNMB	RXRA	TGS1->RXRA	AIF1->GPNMB	0.9448061560105112	cerad
GPNMB:PLAU->FRMD4A:ITGAM	-0.0013366733401516	0.0015685003919464	-0.852198282521893	0.39410404972935	GPNMB	PLAU	FRMD4A	ITGAM	PLAU->ITGAM	GPNMB->FRMD4A	0.7001161384330541	cerad
FRMD4A:SHANK2->HSPA1A:CFTR	-0.0013367676586306	0.0007584245890463	-1.76255843749932	0.0779749921844542	FRMD4A	SHANK2	HSPA1A	CFTR	SHANK2->CFTR	FRMD4A->HSPA1A	0.8029224179048247	cerad
HSPA1A:C3->PICALM:NRP1	-0.0013369276049544	0.0081722533503995	-0.163593509357985	0.87005115464775	HSPA1A	C3	PICALM	NRP1	C3->NRP1	HSPA1A->PICALM	0.999999999995652	cerad
HSPA1A:APOE->IFI44L:SCARB1	-0.0013371176861362	0.0010180095811396	-1.31346277177406	0.189027057597933	HSPA1A	APOE	IFI44L	SCARB1	APOE->SCARB1	HSPA1A->IFI44L	0.645369999796721	cerad
MKI67:HSPA8->PICALM:LDLR	-0.0013373978892698	0.0009228565795099	-1.44919364391379	0.147283512073663	MKI67	HSPA8	PICALM	LDLR	HSPA8->LDLR	MKI67->PICALM	0.8031689557319368	cerad
AIF1:CALM3->CCL3:PDE1C	-0.0013375557328302	0.0008142347621969	-1.64271509266113	0.10044189461375	AIF1	CALM3	CCL3	PDE1C	CALM3->PDE1C	AIF1->CCL3	0.5238942762750174	cerad
CCL3:TNFSF10->PICALM:TNFRSF10A	-0.0013378628539704	0.002167440283242	-0.617254770207254	0.537066694882044	CCL3	TNFSF10	PICALM	TNFRSF10A	TNFSF10->TNFRSF10A	CCL3->PICALM	0.721042789708487	cerad
GPNMB:HSP90B1->ERN1:TLR1	-0.0013381303140398	0.0017988977716878	-0.743861232750463	0.45696043089339	GPNMB	HSP90B1	ERN1	TLR1	HSP90B1->TLR1	GPNMB->ERN1	0.999999999863093	cerad
ERN1:HSP90B1->MKI67:TLR2	-0.0013383422356117	0.003643697369823	-0.367303345962763	0.71339275853976	ERN1	HSP90B1	MKI67	TLR2	HSP90B1->TLR2	ERN1->MKI67	0.999952279013531	cerad
PICALM:HLA-F->HSPA1A:LILRB1	-0.0013384739494332	0.0010679813601045	-1.25327463515115	0.210105776133743	PICALM	HLA-F	HSPA1A	LILRB1	HLA-F->LILRB1	PICALM->HSPA1A	0.9796734516813498	cerad
HIF1A:ADAM15->HSPA1A:ITGB1	-0.0013385526285757	0.0007307965429364	-1.8316351404692	0.0670057977201396	HIF1A	ADAM15	HSPA1A	ITGB1	ADAM15->ITGB1	HIF1A->HSPA1A	0.7487909275126834	cerad
MKI67:CD1D->CD163:LILRB2	-0.0013386224332963	0.0006607825430755	-2.02581385861979	0.0427838632136395	MKI67	CD1D	CD163	LILRB2	CD1D->LILRB2	MKI67->CD163	0.8858053576614662	cerad
CD163:SPON1->FRMD4A:LRP8	-0.0013387644225316	0.0044065029522145	-0.30381561910876	0.76126836655152	CD163	SPON1	FRMD4A	LRP8	SPON1->LRP8	CD163->FRMD4A	0.9298409986851952	cerad
HSPA1A:CALM3->GPNMB:CACNA1C	-0.0013389178603825	0.0008528047160252	-1.57001695138717	0.116411167673171	HSPA1A	CALM3	GPNMB	CACNA1C	CALM3->CACNA1C	HSPA1A->GPNMB	0.9642104937596788	cerad
PICALM:TNFSF13B->AIF1:TNFRSF13C	-0.0013393294244074	0.0008826453055224	-1.51740389489156	0.129164741172392	PICALM	TNFSF13B	AIF1	TNFRSF13C	TNFSF13B->TNFRSF13C	PICALM->AIF1	0.7389822258521138	cerad
CD163:HSP90B1->HSPA1A:LRP1	-0.0013393826270267	0.0089877753344233	-0.149022708867336	0.881535713958718	CD163	HSP90B1	HSPA1A	LRP1	HSP90B1->LRP1	CD163->HSPA1A	0.999699992616838	cerad
GPNMB:PLAU->PICALM:ITGB1	-0.0013394464689023	0.0008109065251618	-1.65178898842253	0.0985775742386367	GPNMB	PLAU	PICALM	ITGB1	PLAU->ITGB1	GPNMB->PICALM	0.3097319048563082	cerad
MKI67:JAM3->CD163:ITGB1	-0.0013397463589593	0.00206636879747	-0.648357815216581	0.516753548063681	MKI67	JAM3	CD163	ITGB1	JAM3->ITGB1	MKI67->CD163	0.946565472050692	cerad
AIF1:APP->HSPA1A:LRP6	-0.0013397538775181	0.0023087713016252	-0.580288691467619	0.56171995215213	AIF1	APP	HSPA1A	LRP6	APP->LRP6	AIF1->HSPA1A	0.9338489394734524	cerad
CCL3:COL18A1->CCL3:PTPRS	-0.0013401906528822	0.0008482627002516	-1.5799240641899	0.114124257548285	CCL3	COL18A1	CCL3	PTPRS	COL18A1->PTPRS	CCL3->CCL3	0.4785234841177128	cerad
CCL3:ARF1->PICALM:INSR	-0.0013402600499793	0.0015488702442787	-0.865314609103039	0.38686613454539	CCL3	ARF1	PICALM	INSR	ARF1->INSR	CCL3->PICALM	0.6164633112376245	cerad
FRMD4A:POMC->IFI44L:ADRB2	-0.0013403791365028	0.0019937955092743	-0.67227513065804	0.501408559009518	FRMD4A	POMC	IFI44L	ADRB2	POMC->ADRB2	FRMD4A->IFI44L	0.8058911991416363	cerad
HSPA1A:IL1B->CD163:ADRB2	-0.001340567488967	0.0005803138358301	-2.31007328482742	0.020884097189568	HSPA1A	IL1B	CD163	ADRB2	IL1B->ADRB2	HSPA1A->CD163	0.9129646783005	cerad
TMEM163:PSEN1->ERN1:NCSTN	-0.0013406744238918	0.0040186750682127	-0.33361105367699	0.738673076068897	TMEM163	PSEN1	ERN1	NCSTN	PSEN1->NCSTN	TMEM163->ERN1	0.8961953263358164	cerad
GPNMB:JAM2->ERN1:ITGAV_ITGB1	-0.0013407574557083	0.0021240923361781	-0.63121429933724	0.527900413524637	GPNMB	JAM2	ERN1	ITGAV_ITGB1	JAM2->ITGAV_ITGB1	GPNMB->ERN1	0.999999999863093	cerad
MKI67:SERPINF1->PICALM:PLXDC1	-0.0013407694550695	0.0011172545078215	-1.20005732416674	0.230117078101552	MKI67	SERPINF1	PICALM	PLXDC1	SERPINF1->PLXDC1	MKI67->PICALM	0.8163260262314924	cerad
HSPA1A:GDF11->HSPA1A:ANTXR1	-0.0013409427853877	0.001584013704887	-0.846547464362631	0.397247407176238	HSPA1A	GDF11	HSPA1A	ANTXR1	GDF11->ANTXR1	HSPA1A->HSPA1A	0.8569221075764	cerad
AIF1:FARP2->PICALM:PLXNA1	-0.0013410529285893	0.0025859701649501	-0.518587935300193	0.604048124137605	AIF1	FARP2	PICALM	PLXNA1	FARP2->PLXNA1	AIF1->PICALM	0.977092289271739	cerad
MKI67:GRN->TMEM163:SORT1	-0.0013413623078639	0.001483525503052	-0.904172058454287	0.36590417382032	MKI67	GRN	TMEM163	SORT1	GRN->SORT1	MKI67->TMEM163	0.9010253517156516	cerad
HSPA1A:ARF6->CCL3:PLD1	-0.0013417681579194	0.0012019053174982	-1.1163676026596	0.26426481520603	HSPA1A	ARF6	CCL3	PLD1	ARF6->PLD1	HSPA1A->CCL3	0.6525945052082204	cerad
HIF1A:HLA-DQB1->FRMD4A:CD4	-0.0013418504225794	0.0079352084751156	-0.169100840486719	0.865717323838171	HIF1A	HLA-DQB1	FRMD4A	CD4	HLA-DQB1->CD4	HIF1A->FRMD4A	0.961369055229858	cerad
ERN1:PSAP->MKI67:SORT1	-0.0013420376646167	0.0054993466274765	-0.244035838350593	0.80720306384028	ERN1	PSAP	MKI67	SORT1	PSAP->SORT1	ERN1->MKI67	0.999952279013531	cerad
CCL3:PDGFB->MKI67:ITGAV	-0.0013420799860029	0.0092790085422742	-0.144636140799804	0.884998161022169	CCL3	PDGFB	MKI67	ITGAV	PDGFB->ITGAV	CCL3->MKI67	0.999999999968418	cerad
IFI44L:HLA-DQB1->CD163:CD4	-0.0013421698798591	0.0018689903090938	-0.718125649624073	0.472679816192719	IFI44L	HLA-DQB1	CD163	CD4	HLA-DQB1->CD4	IFI44L->CD163	0.8990568387856727	cerad
CCL3:ARF1->CD163:PLD2	-0.001342384760383	0.0009288283660971	-1.44524522439352	0.148389017566981	CCL3	ARF1	CD163	PLD2	ARF1->PLD2	CCL3->CD163	0.4529682801725583	cerad
IFI44L:APP->MKI67:LRP6	-0.0013428851581137	0.0013723086104155	-0.978559157846501	0.327797847816536	IFI44L	APP	MKI67	LRP6	APP->LRP6	IFI44L->MKI67	0.5634454071724512	cerad
FRMD4A:F8->TMEM163:ASGR2	-0.001343289493377	0.0008050967712036	-1.66848202778015	0.0952200767181852	FRMD4A	F8	TMEM163	ASGR2	F8->ASGR2	FRMD4A->TMEM163	0.5067658616189518	cerad
IFI44L:GNAI2->CCL3:C5AR1	-0.0013433123255322	0.0009183649938479	-1.46272161344453	0.143543569573181	IFI44L	GNAI2	CCL3	C5AR1	GNAI2->C5AR1	IFI44L->CCL3	0.479892476922991	cerad
CD163:TGS1->PICALM:RXRA	-0.0013434217017341	0.0052546741635744	-0.255662227554803	0.798211664038631	CD163	TGS1	PICALM	RXRA	TGS1->RXRA	CD163->PICALM	0.9569359763510218	cerad
CD163:CALM1->HSPA1A:CACNA1C	-0.0013435820774765	0.0021706079451332	-0.618988832363307	0.535923715881388	CD163	CALM1	HSPA1A	CACNA1C	CALM1->CACNA1C	CD163->HSPA1A	0.9913447700468166	cerad
AIF1:GNAI2->GPNMB:ADCY9	-0.0013437517381843	0.0015797184517263	-0.850627361297105	0.394976385332666	AIF1	GNAI2	GPNMB	ADCY9	GNAI2->ADCY9	AIF1->GPNMB	0.8895048983188317	cerad
TMEM163:RIMS2->IFI44L:ABCA1	-0.0013440082033419	0.0037597917033983	-0.357468793318289	0.720740884281997	TMEM163	RIMS2	IFI44L	ABCA1	RIMS2->ABCA1	TMEM163->IFI44L	0.9428094022225056	cerad
CCL3:FAM3C->IFI44L:CLEC2D	-0.0013440568955213	0.0007272006369213	-1.84826143883949	0.0645645312525908	CCL3	FAM3C	IFI44L	CLEC2D	FAM3C->CLEC2D	CCL3->IFI44L	0.5574081392704898	cerad
HIF1A:HLA-DQB1->GPNMB:CD4	-0.0013442457467068	0.0074899593067779	-0.179473037388918	0.857566286630569	HIF1A	HLA-DQB1	GPNMB	CD4	HLA-DQB1->CD4	HIF1A->GPNMB	0.9360461499114536	cerad
HIF1A:CALM1->HSPA1A:CALCR	-0.0013445832588423	0.0011721294801992	-1.14712860785116	0.251328471977327	HIF1A	CALM1	HSPA1A	CALCR	CALM1->CALCR	HIF1A->HSPA1A	0.7487909275126834	cerad
CD163:TNFSF13B->AIF1:TNFRSF13C	-0.0013445966066613	0.0015330126739829	-0.877094253348789	0.380435445771147	CD163	TNFSF13B	AIF1	TNFRSF13C	TNFSF13B->TNFRSF13C	CD163->AIF1	0.8575841073404312	cerad
FRMD4A:FGF2->HSPA1A:NRP1	-0.0013447075563048	0.0008856816329564	-1.51827418145289	0.128945293556104	FRMD4A	FGF2	HSPA1A	NRP1	FGF2->NRP1	FRMD4A->HSPA1A	0.8029224179048247	cerad
HIST:FAM3C->CCL3:CLEC2D	-0.001344963722176	0.0017726509061305	-0.758730169332623	0.448013985743191	HIST	FAM3C	CCL3	CLEC2D	FAM3C->CLEC2D	HIST->CCL3	0.8070891533086412	cerad
HIF1A:RIMS2->TMEM163:ABCA1	-0.0013449883095929	0.0032678239615677	-0.411585301231372	0.680643407040648	HIF1A	RIMS2	TMEM163	ABCA1	RIMS2->ABCA1	HIF1A->TMEM163	0.922310054933732	cerad
HIF1A:TGFB1->AIF1:SMAD3	-0.001345060109479	0.0044576381856733	-0.301742773516699	0.762848158577583	HIF1A	TGFB1	AIF1	SMAD3	TGFB1->SMAD3	HIF1A->AIF1	0.9811630852987856	cerad
TMEM163:IGF1->HIST:IGF1R	-0.0013451190184651	0.0011125135906488	-1.20908097642263	0.226631736998013	TMEM163	IGF1	HIST	IGF1R	IGF1->IGF1R	TMEM163->HIST	0.920145945205156	cerad
IFI44L:IL1B->HIST:SIGIRR	-0.0013453303492579	0.0006803621051076	-1.97737401768585	0.0479993686527768	IFI44L	IL1B	HIST	SIGIRR	IL1B->SIGIRR	IFI44L->HIST	0.7090192455281602	cerad
ERN1:HSP90B1->ERN1:TLR1	-0.001345576763525	0.0039099816958093	-0.344138890718386	0.730741836541688	ERN1	HSP90B1	ERN1	TLR1	HSP90B1->TLR1	ERN1->ERN1	0.999999999968913	cerad
PICALM:PTPN6->CCL3:CLEC12A	-0.0013456355586533	0.0007019104894619	-1.91710421607285	0.0552246931310312	PICALM	PTPN6	CCL3	CLEC12A	PTPN6->CLEC12A	PICALM->CCL3	0.3445635073308213	cerad
ERN1:JAM2->HSPA1A:ITGAV_ITGB1	-0.0013456584256145	0.0007830730846781	-1.71843273883895	0.0857177130593353	ERN1	JAM2	HSPA1A	ITGAV_ITGB1	JAM2->ITGAV_ITGB1	ERN1->HSPA1A	0.5907050716043182	cerad
HIF1A:ICAM1->PICALM:ITGAM_ITGB2	-0.0013457635933337	0.0011047884421259	-1.21811881987476	0.223178823074926	HIF1A	ICAM1	PICALM	ITGAM_ITGB2	ICAM1->ITGAM_ITGB2	HIF1A->PICALM	0.5830765225688027	cerad
TMEM163:CALM1->IFI44L:RYR2	-0.0013457710692852	0.0021903958292694	-0.614396289155691	0.538953487344253	TMEM163	CALM1	IFI44L	RYR2	CALM1->RYR2	TMEM163->IFI44L	0.8836322481854816	cerad
CD163:TGFB2->HSPA1A:ACVR1B_TGFBR2	-0.0013460314758628	0.0014218512688885	-0.946675299530473	0.343804260698869	CD163	TGFB2	HSPA1A	ACVR1B_TGFBR2	TGFB2->ACVR1B_TGFBR2	CD163->HSPA1A	0.9913447700468166	cerad
ERN1:ADAM15->CD163:ITGA9	-0.001346062935068	0.0035462455028234	-0.37957409716736	0.704261591704048	ERN1	ADAM15	CD163	ITGA9	ADAM15->ITGA9	ERN1->CD163	0.9979497947355724	cerad
PICALM:GAS6->ERN1:AXL	-0.0013461317421132	0.0015796734552386	-0.85215823412686	0.394126274186458	PICALM	GAS6	ERN1	AXL	GAS6->AXL	PICALM->ERN1	0.9772266192391448	cerad
CCL3:APP->AIF1:TSPAN15	-0.0013462219870584	0.0008153038497441	-1.65119051931497	0.0986996783895791	CCL3	APP	AIF1	TSPAN15	APP->TSPAN15	CCL3->AIF1	0.5332213903475663	cerad
MKI67:ADAM17->FRMD4A:ITGB1	-0.0013462947874661	0.0057170589679055	-0.235487301254722	0.813830533894347	MKI67	ADAM17	FRMD4A	ITGB1	ADAM17->ITGB1	MKI67->FRMD4A	0.9808654851793442	cerad
PICALM:EFNB2->GPNMB:EPHB6	-0.0013463259885833	0.0009336143683697	-1.4420579140553	0.149286036407315	PICALM	EFNB2	GPNMB	EPHB6	EFNB2->EPHB6	PICALM->GPNMB	0.3631197452564358	cerad
HIST:IGF1->HSPA1A:INSR	-0.0013464752497396	0.0010070737321977	-1.33701754567785	0.181216909674747	HIST	IGF1	HSPA1A	INSR	IGF1->INSR	HIST->HSPA1A	0.9494009694804096	cerad
HSPA1A:CD14->ERN1:ITGB1	-0.001346534662922	0.0008488476102483	-1.58630906969053	0.11266921589964	HSPA1A	CD14	ERN1	ITGB1	CD14->ITGB1	HSPA1A->ERN1	0.6687312263946436	cerad
IFI44L:HRAS->PICALM:INSR	-0.0013468833978672	0.003764507589088	-0.357784747670944	0.720504405629454	IFI44L	HRAS	PICALM	INSR	HRAS->INSR	IFI44L->PICALM	0.9711481976336914	cerad
CCL3:IGF1->HIST:INSR	-0.0013470400815029	0.000976545498895	-1.37939305749419	0.167773598619928	CCL3	IGF1	HIST	INSR	IGF1->INSR	CCL3->HIST	0.731044940355973	cerad
CD163:GRN->TMEM163:TNFRSF1A	-0.0013470488647846	0.0036037804516129	-0.373787716224987	0.708562259192408	CD163	GRN	TMEM163	TNFRSF1A	GRN->TNFRSF1A	CD163->TMEM163	0.9832079219977192	cerad
HIST:SEMA4C->HIF1A:PLXNB2	-0.0013471367118952	0.0018882091132675	-0.71344678003592	0.475569334433772	HIST	SEMA4C	HIF1A	PLXNB2	SEMA4C->PLXNB2	HIST->HIF1A	0.7824295330228009	cerad
CCL3:SEMA4A->FRMD4A:PLXNB1	-0.0013472102078728	0.0007391032975914	-1.82276308638181	0.0683392807837361	CCL3	SEMA4A	FRMD4A	PLXNB1	SEMA4A->PLXNB1	CCL3->FRMD4A	0.3441370925180996	cerad
TMEM163:TGFB1->TMEM163:SDC2	-0.0013479812651322	0.0018906029239732	-0.712990151469441	0.475851851412013	TMEM163	TGFB1	TMEM163	SDC2	TGFB1->SDC2	TMEM163->TMEM163	0.8430224657093619	cerad
HSPA1A:JAG1->HIF1A:NOTCH1	-0.0013484840072338	0.0158890416880507	-0.0848688066724639	0.932365690958582	HSPA1A	JAG1	HIF1A	NOTCH1	JAG1->NOTCH1	HSPA1A->HIF1A	0.999999999968426	cerad
HSPA1A:PDGFB->FRMD4A:ADGRV1	-0.001348614525428	0.0022309842457987	-0.604493074286676	0.54551587236665	HSPA1A	PDGFB	FRMD4A	ADGRV1	PDGFB->ADGRV1	HSPA1A->FRMD4A	0.9141304255997234	cerad
HIF1A:APP->CCL3:TSPAN15	-0.0013487213384861	0.0010968361428114	-1.22964706016075	0.218829299217189	HIF1A	APP	CCL3	TSPAN15	APP->TSPAN15	HIF1A->CCL3	0.6844591955046321	cerad
MKI67:PODXL2->TMEM163:SELL	-0.0013487360119212	0.00146819158997	-0.918637609107143	0.358285153527041	MKI67	PODXL2	TMEM163	SELL	PODXL2->SELL	MKI67->TMEM163	0.8978445259368432	cerad
TMEM163:CALM3->AIF1:PDE1B	-0.001348743570078	0.0018466220868923	-0.730384186158928	0.465155381893567	TMEM163	CALM3	AIF1	PDE1B	CALM3->PDE1B	TMEM163->AIF1	0.8983823111073959	cerad
HIF1A:RPS19->FRMD4A:C5AR1	-0.0013487721364064	0.0031311875806306	-0.430754179260878	0.666647119681086	HIF1A	RPS19	FRMD4A	C5AR1	RPS19->C5AR1	HIF1A->FRMD4A	0.9096562591022886	cerad
HIST:CALM1->CCL3:RYR2	-0.0013489386948116	0.0022979049617408	-0.587029802046159	0.557183691506274	HIST	CALM1	CCL3	RYR2	CALM1->RYR2	HIST->CCL3	0.8672361121164094	cerad
FRMD4A:CCL4->FRMD4A:CCR1	-0.0013490220840366	0.0008089812469213	-1.66755668214864	0.0954037634477836	FRMD4A	CCL4	FRMD4A	CCR1	CCL4->CCR1	FRMD4A->FRMD4A	0.6542540769910274	cerad
PICALM:PLAT->GPNMB:LRP1	-0.0013492164038896	0.0010601449459824	-1.27267163702724	0.2031345863093	PICALM	PLAT	GPNMB	LRP1	PLAT->LRP1	PICALM->GPNMB	0.4378683991821169	cerad
FRMD4A:CSF1->FRMD4A:SIRPA	-0.0013494204458231	0.001101729993817	-1.22481955959822	0.220643213671892	FRMD4A	CSF1	FRMD4A	SIRPA	CSF1->SIRPA	FRMD4A->FRMD4A	0.7488496948864213	cerad
GPNMB:PSEN1->HIST:NOTCH1	-0.001349428023341	0.0020488561514097	-0.65862506863284	0.510136560940287	GPNMB	PSEN1	HIST	NOTCH1	PSEN1->NOTCH1	GPNMB->HIST	0.7181153127082502	cerad
HSPA1A:PIGF->CD163:FLT1	-0.0013496546441939	0.0018625758467947	-0.72461728015885	0.468686854848303	HSPA1A	PIGF	CD163	FLT1	PIGF->FLT1	HSPA1A->CD163	0.9186437018900504	cerad
FRMD4A:TGFB1->MKI67:ENG	-0.0013497141620969	0.0012231920281696	-1.10343603540043	0.269837854924849	FRMD4A	TGFB1	MKI67	ENG	TGFB1->ENG	FRMD4A->MKI67	0.8317557148730895	cerad
PICALM:CALM1->TMEM163:GRM7	-0.0013497871042063	0.0031198255674934	-0.43264826029705	0.665270323305072	PICALM	CALM1	TMEM163	GRM7	CALM1->GRM7	PICALM->TMEM163	0.9863985275155632	cerad
AIF1:TNF->FRMD4A:TNFRSF1A	-0.0013502174435182	0.0008224262923703	-1.64174887895034	0.100642057368267	AIF1	TNF	FRMD4A	TNFRSF1A	TNF->TNFRSF1A	AIF1->FRMD4A	0.4693361730877414	cerad
HSPA1A:TNF->FRMD4A:TRAF2	-0.0013503223756824	0.0020145328573744	-0.670290569220281	0.502672577818909	HSPA1A	TNF	FRMD4A	TRAF2	TNF->TRAF2	HSPA1A->FRMD4A	0.9096973863567236	cerad
HIF1A:THBS1->AIF1:LRP1	-0.0013504090729706	0.0011177276448854	-1.20817363617157	0.226980480325099	HIF1A	THBS1	AIF1	LRP1	THBS1->LRP1	HIF1A->AIF1	0.8760042278379614	cerad
TMEM163:ICAM1->PICALM:ITGAM_ITGB2	-0.0013504599593618	0.002439937026751	-0.553481481102032	0.579933758032262	TMEM163	ICAM1	PICALM	ITGAM_ITGB2	ICAM1->ITGAM_ITGB2	TMEM163->PICALM	0.948907105614666	cerad
FRMD4A:FAM3C->MKI67:ADGRG5	-0.0013506315772352	0.0102091885467015	-0.132295683545937	0.894750421399599	FRMD4A	FAM3C	MKI67	ADGRG5	FAM3C->ADGRG5	FRMD4A->MKI67	0.9736847988846986	cerad
CCL3:ARPC5->HIST:ADRB2	-0.0013506764195619	0.011490560637698	-0.117546607354449	0.906426912681382	CCL3	ARPC5	HIST	ADRB2	ARPC5->ADRB2	CCL3->HIST	0.9973790025019856	cerad
HIF1A:MFGE8->HIF1A:ITGAV	-0.0013511261113874	0.0020053015203285	-0.673777034371385	0.500453077638693	HIF1A	MFGE8	HIF1A	ITGAV	MFGE8->ITGAV	HIF1A->HIF1A	0.7921761495629351	cerad
ERN1:SLIT2->GPNMB:APP	-0.0013511560731853	0.0006909905488803	-1.95539009234608	0.0505370446445267	ERN1	SLIT2	GPNMB	APP	SLIT2->APP	ERN1->GPNMB	0.7458971857451384	cerad
HIST:COL4A2->AIF1:ITGA9_ITGB1	-0.0013513340795627	0.0011426495340457	-1.18263215386625	0.236954963546308	HIST	COL4A2	AIF1	ITGA9_ITGB1	COL4A2->ITGA9_ITGB1	HIST->AIF1	0.7454705612232521	cerad
HIST:COPA->ERN1:CD74	-0.0013514220139231	0.0008404013834084	-1.60806733616043	0.107820432071381	HIST	COPA	ERN1	CD74	COPA->CD74	HIST->ERN1	0.6617305878847516	cerad
AIF1:HMGB1->HIST:CD163	-0.0013516179454306	0.0077756906573431	-0.173826095326237	0.862002135484493	AIF1	HMGB1	HIST	CD163	HMGB1->CD163	AIF1->HIST	0.9797677998377596	cerad
HSPA1A:IGF1->PICALM:INSR	-0.0013517018952594	0.0008316735806555	-1.6252793484122	0.104103049746964	HSPA1A	IGF1	PICALM	INSR	IGF1->INSR	HSPA1A->PICALM	0.9630852829591552	cerad
HIST:INHBA->AIF1:ENG	-0.0013520013072766	0.0007040081875381	-1.92043406768369	0.0548030938056706	HIST	INHBA	AIF1	ENG	INHBA->ENG	HIST->AIF1	0.6904129952742526	cerad
CCL3:JAM2->GPNMB:ITGAV_ITGB1	-0.0013521051259525	0.0009860377143709	-1.37125092300871	0.170296748791539	CCL3	JAM2	GPNMB	ITGAV_ITGB1	JAM2->ITGAV_ITGB1	CCL3->GPNMB	0.6670317272199815	cerad
GPNMB:NECTIN2->IFI44L:CD96	-0.0013523712931843	0.0007698508551717	-1.75666661159004	0.0789746517546884	GPNMB	NECTIN2	IFI44L	CD96	NECTIN2->CD96	GPNMB->IFI44L	0.8272971528678221	cerad
TMEM163:ARPC5->PICALM:ADRB2	-0.0013525999873601	0.0017925458471664	-0.754569256623625	0.450507475894654	TMEM163	ARPC5	PICALM	ADRB2	ARPC5->ADRB2	TMEM163->PICALM	0.8896593176672684	cerad
GPNMB:GRN->ERN1:SORT1	-0.0013526836049309	0.0013546849608869	-0.998522641046549	0.318025991218162	GPNMB	GRN	ERN1	SORT1	GRN->SORT1	GPNMB->ERN1	0.999999999863093	cerad
IFI44L:PLAU->FRMD4A:ST14	-0.0013527202229277	0.0018851489151754	-0.717566772597337	0.473024451408005	IFI44L	PLAU	FRMD4A	ST14	PLAU->ST14	IFI44L->FRMD4A	0.8792024872911074	cerad
CD163:ADAM9->HIST:ITGB5	-0.0013528095968932	0.0118637216551946	-0.114029107914961	0.909214719152122	CD163	ADAM9	HIST	ITGB5	ADAM9->ITGB5	CD163->HIST	0.999999999931272	cerad
CD163:GNAI2->IFI44L:ADCY9	-0.0013530255037195	0.0023577235758259	-0.573869438127638	0.566056155616279	CD163	GNAI2	IFI44L	ADCY9	GNAI2->ADCY9	CD163->IFI44L	0.8888736402184991	cerad
TMEM163:CD48->TMEM163:CD244	-0.0013530303225873	0.0020219904383149	-0.66915762653898	0.503394933104935	TMEM163	CD48	TMEM163	CD244	CD48->CD244	TMEM163->TMEM163	0.8490983830813691	cerad
HIST:LY86->FRMD4A:CD180	-0.0013531513753558	0.0020444083801852	-0.661879196187457	0.508048645509596	HIST	LY86	FRMD4A	CD180	LY86->CD180	HIST->FRMD4A	0.9133956055064414	cerad
HIST:IL16->CD163:GRIN2D	-0.0013532559072406	0.0022927964792202	-0.590220684437226	0.555042706467155	HIST	IL16	CD163	GRIN2D	IL16->GRIN2D	HIST->CD163	0.8854329084373739	cerad
FRMD4A:CXCL12->AIF1:ITGAV	-0.0013532798345512	0.001256593204954	-1.07694346047398	0.281505525501702	FRMD4A	CXCL12	AIF1	ITGAV	CXCL12->ITGAV	FRMD4A->AIF1	0.6231275777807397	cerad
FRMD4A:ADAM9->HSPA1A:ITGA6	-0.0013535366696848	0.0010186081382391	-1.32880998970287	0.183910665565242	FRMD4A	ADAM9	HSPA1A	ITGA6	ADAM9->ITGA6	FRMD4A->HSPA1A	0.8029224179048247	cerad
FRMD4A:IL15RA->CD163:AXL	-0.0013536352581928	0.0013264320690741	-1.02050854299506	0.307487339711471	FRMD4A	IL15RA	CD163	AXL	IL15RA->AXL	FRMD4A->CD163	0.8383604635178078	cerad
HIST:FGF2->TMEM163:NRP1	-0.0013537841724825	0.0011765951758067	-1.15059469928074	0.249899014725715	HIST	FGF2	TMEM163	NRP1	FGF2->NRP1	HIST->TMEM163	0.8878632902517751	cerad
IFI44L:F13A1->IFI44L:ITGA9	-0.001353817955803	0.0043486686058217	-0.311317802876643	0.755559034543776	IFI44L	F13A1	IFI44L	ITGA9	F13A1->ITGA9	IFI44L->IFI44L	0.9470464912356172	cerad
CCL3:SLIT1->MKI67:ROBO1	-0.0013540211778128	0.000983605312482	-1.37658993971476	0.168639063006419	CCL3	SLIT1	MKI67	ROBO1	SLIT1->ROBO1	CCL3->MKI67	0.5936313952697678	cerad
MKI67:ADAM15->ERN1:ITGB1	-0.0013540324768496	0.0011277395630007	-1.20066061462514	0.229882877833435	MKI67	ADAM15	ERN1	ITGB1	ADAM15->ITGB1	MKI67->ERN1	0.996503846989757	cerad
HSPA1A:TNF->FRMD4A:TNFRSF1A	-0.0013541813024568	0.0018567946557474	-0.729311288281193	0.465811268769438	HSPA1A	TNF	FRMD4A	TNFRSF1A	TNF->TNFRSF1A	HSPA1A->FRMD4A	0.9096973863567236	cerad
HIST:CALM1->HSPA1A:PDE1A	-0.0013542700522086	0.0014438493358021	-0.937958011703658	0.348265988602672	HIST	CALM1	HSPA1A	PDE1A	CALM1->PDE1A	HIST->HSPA1A	0.9494009694804096	cerad
MKI67:SEMA4A->MKI67:NRP1_PLXNA1	-0.0013543683186313	0.0011608483195825	-1.16670567186452	0.243329251509911	MKI67	SEMA4A	MKI67	NRP1_PLXNA1	SEMA4A->NRP1_PLXNA1	MKI67->MKI67	0.8057548857735825	cerad
GPNMB:TNF->PICALM:TNFRSF1A	-0.0013546081461487	0.006560877870228	-0.206467514400118	0.836425737796133	GPNMB	TNF	PICALM	TNFRSF1A	TNF->TNFRSF1A	GPNMB->PICALM	0.9551442296123585	cerad
MKI67:LPL->PICALM:LRP1	-0.0013547859914473	0.0009491276607313	-1.42740123115101	0.153464276177581	MKI67	LPL	PICALM	LRP1	LPL->LRP1	MKI67->PICALM	0.8060122954098152	cerad
TMEM163:SEMA7A->AIF1:PLXNC1	-0.0013549187813873	0.0014613444635356	-0.927172761245633	0.353836842906375	TMEM163	SEMA7A	AIF1	PLXNC1	SEMA7A->PLXNC1	TMEM163->AIF1	0.8620989454057932	cerad
AIF1:CALM3->CCL3:TRPC5	-0.0013549685069065	0.0008839531165794	-1.53285109978416	0.125312546760295	AIF1	CALM3	CCL3	TRPC5	CALM3->TRPC5	AIF1->CCL3	0.5238942762750174	cerad
MKI67:VEGFB->FRMD4A:NRP1	-0.0013552774716698	0.0006399870961256	-2.11766374646378	0.0342035552644233	MKI67	VEGFB	FRMD4A	NRP1	VEGFB->NRP1	MKI67->FRMD4A	0.7632477311987763	cerad
HIST:ADAM10->HSPA1A:CD44	-0.0013555277782437	0.0037830925824737	-0.358312081634909	0.720109777704362	HIST	ADAM10	HSPA1A	CD44	ADAM10->CD44	HIST->HSPA1A	0.992090079236448	cerad
HIST:IL15RA->MKI67:AXL	-0.0013555702440222	0.0008057353681816	-1.68240131630491	0.0924910463239953	HIST	IL15RA	MKI67	AXL	IL15RA->AXL	HIST->MKI67	0.8107046782488698	cerad
HSPA1A:WNT5A->TMEM163:RYK	-0.0013557059661559	0.0010788397617432	-1.25663329646414	0.208886452062481	HSPA1A	WNT5A	TMEM163	RYK	WNT5A->RYK	HSPA1A->TMEM163	0.9250865587977032	cerad
HSPA1A:F13A1->CCL3:ITGA9	-0.0013558181162817	0.0097151105535569	-0.139557662139562	0.889009493882188	HSPA1A	F13A1	CCL3	ITGA9	F13A1->ITGA9	HSPA1A->CCL3	0.999999999990019	cerad
MKI67:HMGB1->HIF1A:THBD	-0.0013559271001722	0.0009570394928217	-1.41679325706244	0.156543381717919	MKI67	HMGB1	HIF1A	THBD	HMGB1->THBD	MKI67->HIF1A	0.9015967315770472	cerad
FRMD4A:COL6A6->PICALM:ITGA9_ITGB1	-0.0013559685121873	0.0006792012863086	-1.99641629001756	0.0458886291236191	FRMD4A	COL6A6	PICALM	ITGA9_ITGB1	COL6A6->ITGA9_ITGB1	FRMD4A->PICALM	0.3811816898488311	cerad
HSPA1A:TNFSF9->CD163:ADGRG5	-0.0013560714678775	0.0008511461020308	-1.59322995739732	0.111108613055345	HSPA1A	TNFSF9	CD163	ADGRG5	TNFSF9->ADGRG5	HSPA1A->CD163	0.9129646783005	cerad
IFI44L:CD14->HSPA1A:TLR1	-0.001356181951758	0.000646314579432	-2.09833105258112	0.0358759112497617	IFI44L	CD14	HSPA1A	TLR1	CD14->TLR1	IFI44L->HSPA1A	0.7270649314980492	cerad
PICALM:SEMA6D->HIF1A:PLXNA1_TREM2_TYROBP	-0.0013562494871508	0.0027912622733262	-0.485891096695367	0.627044381231027	PICALM	SEMA6D	HIF1A	PLXNA1_TREM2_TYROBP	SEMA6D->PLXNA1_TREM2_TYROBP	PICALM->HIF1A	0.8360591749747027	cerad
AIF1:S100A9->FRMD4A:AGER	-0.0013565745730639	0.0006315494868903	-2.14800993623397	0.0317129661273106	AIF1	S100A9	FRMD4A	AGER	S100A9->AGER	AIF1->FRMD4A	0.3675744750324567	cerad
CCL3:ARPC5->HSPA1A:LDLR	-0.0013567976646931	0.0011909889022326	-1.13921940175066	0.254611655226941	CCL3	ARPC5	HSPA1A	LDLR	ARPC5->LDLR	CCL3->HSPA1A	0.6898376519934365	cerad
HIST:CXCL12->TMEM163:ITGAV	-0.0013567996094791	0.0011978842140951	-1.13266340228392	0.257355632184649	HIST	CXCL12	TMEM163	ITGAV	CXCL12->ITGAV	HIST->TMEM163	0.8878632902517751	cerad
ERN1:SELPLG->CD163:ITGAM	-0.0013568052573523	0.0028834834159711	-0.470543804704126	0.637966545606219	ERN1	SELPLG	CD163	ITGAM	SELPLG->ITGAM	ERN1->CD163	0.982296453901856	cerad
HSPA1A:WNT5A->GPNMB:PTPRK	-0.0013568055532955	0.0010705990121364	-1.26733308915352	0.205036213729088	HSPA1A	WNT5A	GPNMB	PTPRK	WNT5A->PTPRK	HSPA1A->GPNMB	0.9642104937596788	cerad
TMEM163:VTN->CCL3:CD47	-0.0013569819419855	0.0020236264401206	-0.670569387255429	0.502494889707027	TMEM163	VTN	CCL3	CD47	VTN->CD47	TMEM163->CCL3	0.769548771753954	cerad
HIST:PROS1->CCL3:AXL	-0.0013569955718841	0.0014845785927893	-0.914061120425126	0.360684730520471	HIST	PROS1	CCL3	AXL	PROS1->AXL	HIST->CCL3	0.7969192770142348	cerad
HIST:CALM3->GPNMB:AR	-0.0013572095076955	0.0009075870481691	-1.49540422644129	0.134808978191568	HIST	CALM3	GPNMB	AR	CALM3->AR	HIST->GPNMB	0.4307311254413514	cerad
FRMD4A:CP->HIF1A:SLC40A1	-0.0013573060399619	0.0031895453129176	-0.425548442426848	0.67043691574057	FRMD4A	CP	HIF1A	SLC40A1	CP->SLC40A1	FRMD4A->HIF1A	0.9245468714559224	cerad
GPNMB:LILRB4->MKI67:LAIR1	-0.0013576268119178	0.0014075623186995	-0.964523413195791	0.334783575862057	GPNMB	LILRB4	MKI67	LAIR1	LILRB4->LAIR1	GPNMB->MKI67	0.9295574809071012	cerad
TMEM163:ADAM10->HIST:NOTCH1	-0.0013578053627261	0.0040152074086849	-0.338165684738788	0.735238333726577	TMEM163	ADAM10	HIST	NOTCH1	ADAM10->NOTCH1	TMEM163->HIST	0.9905069176186436	cerad
CCL3:GNAI2->PICALM:UNC5B	-0.0013578799967949	0.0006466059160972	-2.10001171191055	0.0357278108744189	CCL3	GNAI2	PICALM	UNC5B	GNAI2->UNC5B	CCL3->PICALM	0.3283827491864165	cerad
HIST:LGALS1->AIF1:ITGB1	-0.001357932169411	0.0006372688194183	-2.1308624053667	0.0331004793527538	HIST	LGALS1	AIF1	ITGB1	LGALS1->ITGB1	HIST->AIF1	0.6606395708663415	cerad
TMEM163:SEMA6D->IFI44L:PLXNA1_TREM2_TYROBP	-0.0013579442893837	0.0009942863530392	-1.36574768951919	0.172018170286011	TMEM163	SEMA6D	IFI44L	PLXNA1_TREM2_TYROBP	SEMA6D->PLXNA1_TREM2_TYROBP	TMEM163->IFI44L	0.8202686376047355	cerad
CCL3:CALM1->GPNMB:CACNA1C	-0.0013579886750197	0.0010464216863544	-1.29774515640127	0.194374921048572	CCL3	CALM1	GPNMB	CACNA1C	CALM1->CACNA1C	CCL3->GPNMB	0.6670317272199815	cerad
PICALM:C1QA->MKI67:CD33	-0.0013581772750551	0.0007422097182532	-1.82991039008691	0.0672633395345235	PICALM	C1QA	MKI67	CD33	C1QA->CD33	PICALM->MKI67	0.8617919944746922	cerad
GPNMB:SPON1->HSPA1A:APP	-0.0013582015227397	0.0012972928067568	-1.04695063108784	0.295122348351155	GPNMB	SPON1	HSPA1A	APP	SPON1->APP	GPNMB->HSPA1A	0.9237333572967742	cerad
ERN1:TXLNA->MKI67:STX3	-0.0013582466250489	0.0178103762286099	-0.0762615347152013	0.939211027540962	ERN1	TXLNA	MKI67	STX3	TXLNA->STX3	ERN1->MKI67	0.999952279013531	cerad
HIF1A:MFNG->CCL3:NOTCH1	-0.0013585971865933	0.0007191164097528	-1.88925905203621	0.0588571254876377	HIF1A	MFNG	CCL3	NOTCH1	MFNG->NOTCH1	HIF1A->CCL3	0.6600661917946193	cerad
FRMD4A:TGFB2->GPNMB:ACVR1B_TGFBR2	-0.0013586102264602	0.0012095441897917	-1.12324149702549	0.261334942891172	FRMD4A	TGFB2	GPNMB	ACVR1B_TGFBR2	TGFB2->ACVR1B_TGFBR2	FRMD4A->GPNMB	0.55065785543648	cerad
IFI44L:CALM1->CCL3:INSR	-0.0013587163854725	0.0008060836926141	-1.68557731402078	0.0918772417983459	IFI44L	CALM1	CCL3	INSR	CALM1->INSR	IFI44L->CCL3	0.479892476922991	cerad
FRMD4A:GRN->CCL3:SORT1	-0.0013587180714314	0.000690423145172	-1.96794977244412	0.0490738171681253	FRMD4A	GRN	CCL3	SORT1	GRN->SORT1	FRMD4A->CCL3	0.3620028212860853	cerad
CCL3:NRG1->GPNMB:MS4A4A	-0.0013587998685333	0.0013343381161951	-1.018332499118	0.308519968784873	CCL3	NRG1	GPNMB	MS4A4A	NRG1->MS4A4A	CCL3->GPNMB	0.7045643797858212	cerad
MKI67:MFNG->PICALM:NOTCH2	-0.0013589076706812	0.0010106144114234	-1.34463515987992	0.178743083165236	MKI67	MFNG	PICALM	NOTCH2	MFNG->NOTCH2	MKI67->PICALM	0.8163260262314924	cerad
CCL3:RGMB->FRMD4A:NEO1	-0.0013592950609467	0.0010066619648863	-1.35029941366683	0.176919960363827	CCL3	RGMB	FRMD4A	NEO1	RGMB->NEO1	CCL3->FRMD4A	0.461957674283326	cerad
CCL3:COL18A1->CCL3:ITGA10_ITGB1	-0.0013593570443532	0.0015018573972109	-0.905117254725819	0.365403271925135	CCL3	COL18A1	CCL3	ITGA10_ITGB1	COL18A1->ITGA10_ITGB1	CCL3->CCL3	0.6250764304460064	cerad
CCL3:COL4A4->TMEM163:CD93	-0.0013593918390524	0.0007204706207692	-1.88681092589325	0.0591857610420175	CCL3	COL4A4	TMEM163	CD93	COL4A4->CD93	CCL3->TMEM163	0.6058134074899795	cerad
IFI44L:NRG1->IFI44L:HLA-DPB1	-0.0013594996380891	0.0031004679878489	-0.438482075421238	0.661036860991226	IFI44L	NRG1	IFI44L	HLA-DPB1	NRG1->HLA-DPB1	IFI44L->IFI44L	0.8944389983388431	cerad
HSPA1A:EFNB2->CD163:EPHB6	-0.0013603850955204	0.0019967609752216	-0.68129591493514	0.495684267621164	HSPA1A	EFNB2	CD163	EPHB6	EFNB2->EPHB6	HSPA1A->CD163	0.9256588815043032	cerad
ERN1:CD14->FRMD4A:ITGB1	-0.0013604803918796	0.0010399934050187	-1.30816251844904	0.190818192082511	ERN1	CD14	FRMD4A	ITGB1	CD14->ITGB1	ERN1->FRMD4A	0.6539445906476588	cerad
ERN1:SPP1->AIF1:ITGA9_ITGB1	-0.0013605508218705	0.0015871777816878	-0.857213878349333	0.391326693867266	ERN1	SPP1	AIF1	ITGA9_ITGB1	SPP1->ITGA9_ITGB1	ERN1->AIF1	0.999999999974621	cerad
CD163:CEACAM1->HIST:HAVCR2	-0.0013608135724112	0.0034541826189464	-0.393961096598396	0.693609761712402	CD163	CEACAM1	HIST	HAVCR2	CEACAM1->HAVCR2	CD163->HIST	0.9567782847804922	cerad
PICALM:COL18A1->ERN1:ITGA5	-0.001361048444146	0.0018763581420958	-0.725367089369077	0.468226857562028	PICALM	COL18A1	ERN1	ITGA5	COL18A1->ITGA5	PICALM->ERN1	0.9772266192391448	cerad
TMEM163:COL4A1->CD163:CD93	-0.001361288526029	0.0008087859961692	-1.68312573718729	0.0923507530989802	TMEM163	COL4A1	CD163	CD93	COL4A1->CD93	TMEM163->CD163	0.771972185549835	cerad
IFI44L:TNFSF10->MKI67:TNFRSF10D	-0.0013614335729836	0.0008809578947223	-1.5454014103736	0.122249199389213	IFI44L	TNFSF10	MKI67	TNFRSF10D	TNFSF10->TNFRSF10D	IFI44L->MKI67	0.4591343977060519	cerad
PICALM:CALM1->CCL3:PDE1C	-0.0013614464169614	0.0007355903010326	-1.85082159872171	0.0641952227359592	PICALM	CALM1	CCL3	PDE1C	CALM1->PDE1C	PICALM->CCL3	0.3527807987100109	cerad
CCL3:RTN4->HIF1A:RTN4RL1	-0.0013618038433527	0.0011132256505034	-1.22329542329259	0.221218135164019	CCL3	RTN4	HIF1A	RTN4RL1	RTN4->RTN4RL1	CCL3->HIF1A	0.5979527870982446	cerad
PICALM:PDCD1LG2->CCL3:RGMB	-0.0013619676549078	0.0009233494320493	-1.47502950414442	0.140204611423083	PICALM	PDCD1LG2	CCL3	RGMB	PDCD1LG2->RGMB	PICALM->CCL3	0.4430616256437151	cerad
IFI44L:SLIT2->CD163:PLXNA1	-0.0013620746492136	0.0022520049360395	-0.604827559396487	0.545293579894076	IFI44L	SLIT2	CD163	PLXNA1	SLIT2->PLXNA1	IFI44L->CD163	0.9093734804315023	cerad
CD163:VEGFB->MKI67:NRP1	-0.001362076578152	0.0005807416727295	-2.34540871115739	0.0190062322742771	CD163	VEGFB	MKI67	NRP1	VEGFB->NRP1	CD163->MKI67	0.7466593488228113	cerad
TMEM163:CD59->PICALM:STAB1	-0.00136210572013	0.0127680754195284	-0.10668058226275	0.915042387793359	TMEM163	CD59	PICALM	STAB1	CD59->STAB1	TMEM163->PICALM	0.99999999997465	cerad
HIF1A:ADAM17->MKI67:NOTCH1	-0.0013622301161771	0.0010425207229147	-1.30666958098305	0.19132495397923	HIF1A	ADAM17	MKI67	NOTCH1	ADAM17->NOTCH1	HIF1A->MKI67	0.7849491870505443	cerad
HIF1A:RGMB->IFI44L:BMPR2	-0.0013623298027903	0.0029232106469955	-0.466038875505114	0.641187674133389	HIF1A	RGMB	IFI44L	BMPR2	RGMB->BMPR2	HIF1A->IFI44L	0.8663651839776627	cerad
ERN1:GNAI2->GPNMB:P2RY12	-0.0013623693379974	0.0065965675228218	-0.206527005641058	0.8363792719673	ERN1	GNAI2	GPNMB	P2RY12	GNAI2->P2RY12	ERN1->GPNMB	0.999999999854252	cerad
PICALM:FARP2->AIF1:PLXNA2	-0.0013623911492508	0.0008593565158912	-1.58536198196846	0.112884113850206	PICALM	FARP2	AIF1	PLXNA2	FARP2->PLXNA2	PICALM->AIF1	0.7389822258521138	cerad
HSPA1A:C3->FRMD4A:NRP1	-0.0013624100342383	0.0060981555745291	-0.22341345962522	0.823213729784034	HSPA1A	C3	FRMD4A	NRP1	C3->NRP1	HSPA1A->FRMD4A	0.9901171329053168	cerad
CCL3:FBN1->AIF1:ITGB1	-0.0013624674549239	0.0013742067132764	-0.991457429046782	0.321462269752477	CCL3	FBN1	AIF1	ITGB1	FBN1->ITGB1	CCL3->AIF1	0.66866909535063	cerad
HIST:CALR->FRMD4A:SCARF1	-0.0013625965610277	0.0031321995133268	-0.43502866124273	0.663541623637338	HIST	CALR	FRMD4A	SCARF1	CALR->SCARF1	HIST->FRMD4A	0.9686674170221032	cerad
MKI67:TGFB1->CCL3:SMAD3	-0.0013626216878942	0.0012316089341199	-1.10637528694761	0.268564117491106	MKI67	TGFB1	CCL3	SMAD3	TGFB1->SMAD3	MKI67->CCL3	0.6621761722731216	cerad
TMEM163:YBX1->FRMD4A:NOTCH1	-0.0013626892883809	0.0028978382686698	-0.470243389050986	0.638181138046516	TMEM163	YBX1	FRMD4A	NOTCH1	YBX1->NOTCH1	TMEM163->FRMD4A	0.9064712184690564	cerad
HIST:TXLNA->IFI44L:STX3	-0.0013628701112683	0.0009443739447491	-1.44314666753161	0.14897915949284	HIST	TXLNA	IFI44L	STX3	TXLNA->STX3	HIST->IFI44L	0.8309786674659301	cerad
FRMD4A:SEMA7A->AIF1:PLXNC1	-0.0013628930843275	0.0017835986879841	-0.764125413137595	0.444792509272782	FRMD4A	SEMA7A	AIF1	PLXNC1	SEMA7A->PLXNC1	FRMD4A->AIF1	0.7427424969364756	cerad
HIF1A:AFDN->FRMD4A:EPHB2	-0.0013630821347328	0.0031203639897831	-0.436834337018328	0.662231495019455	HIF1A	AFDN	FRMD4A	EPHB2	AFDN->EPHB2	HIF1A->FRMD4A	0.9096562591022886	cerad
HSPA1A:C3->AIF1:C3AR1	-0.001363163605943	0.0022094833971036	-0.616960330061728	0.537260891962556	HSPA1A	C3	AIF1	C3AR1	C3->C3AR1	HSPA1A->AIF1	0.8704901110592946	cerad
CCL3:LGALS1->FRMD4A:CD69	-0.0013632467322202	0.0008925944644222	-1.52728566729647	0.126689991915319	CCL3	LGALS1	FRMD4A	CD69	LGALS1->CD69	CCL3->FRMD4A	0.4117826087713083	cerad
MKI67:GNAS->IFI44L:TSHR	-0.0013638611621844	0.0039843943259254	-0.342300749027299	0.732124571942232	MKI67	GNAS	IFI44L	TSHR	GNAS->TSHR	MKI67->IFI44L	0.9267600184282668	cerad
FRMD4A:TXLNA->HSPA1A:STX3	-0.0013640548332898	0.0014969622944105	-0.911215224580515	0.36218198379007	FRMD4A	TXLNA	HSPA1A	STX3	TXLNA->STX3	FRMD4A->HSPA1A	0.8085148932934514	cerad
FRMD4A:PTDSS1->AIF1:JMJD6	-0.0013641368093603	0.0018955402888896	-0.719655929950945	0.471736866593274	FRMD4A	PTDSS1	AIF1	JMJD6	PTDSS1->JMJD6	FRMD4A->AIF1	0.7495374658093131	cerad
CD163:ST6GAL1->CCL3:CD22	-0.0013641769037076	0.0009138042615556	-1.49285460913184	0.135475248978426	CD163	ST6GAL1	CCL3	CD22	ST6GAL1->CD22	CD163->CCL3	0.4652908126658679	cerad
MKI67:SPP1->MKI67:ITGA5_ITGB1	-0.0013642962701923	0.0036048748422032	-0.378458706588126	0.705089863870941	MKI67	SPP1	MKI67	ITGA5_ITGB1	SPP1->ITGA5_ITGB1	MKI67->MKI67	0.9643867731293142	cerad
CCL3:TNF->CCL3:PTPRS	-0.0013643880467088	0.0009292380176189	-1.46828694138539	0.14202629656941	CCL3	TNF	CCL3	PTPRS	TNF->PTPRS	CCL3->CCL3	0.4809430575066484	cerad
AIF1:VEGFB->IFI44L:NRP1	-0.0013647715190241	0.0007572933281355	-1.80217026655205	0.0715186211951789	AIF1	VEGFB	IFI44L	NRP1	VEGFB->NRP1	AIF1->IFI44L	0.9059806064902344	cerad
HIST:NECTIN3->AIF1:NECTIN2	-0.0013647974961809	0.0023983392974122	-0.569059389408943	0.569315836893078	HIST	NECTIN3	AIF1	NECTIN2	NECTIN3->NECTIN2	HIST->AIF1	0.8830129441726005	cerad
CCL3:ARPC5->CD163:LDLR	-0.0013649300291434	0.0007372741679698	-1.85131947983736	0.0641236052739778	CCL3	ARPC5	CD163	LDLR	ARPC5->LDLR	CCL3->CD163	0.3764880982917706	cerad
FRMD4A:TNFSF10->TMEM163:TNFRSF10B	-0.0013650372595864	0.0019328385910616	-0.706234481192078	0.480042330536369	FRMD4A	TNFSF10	TMEM163	TNFRSF10B	TNFSF10->TNFRSF10B	FRMD4A->TMEM163	0.8049022667858017	cerad
HIST:GNAI2->HSPA1A:IGF1R	-0.0013650808714243	0.0026082131249218	-0.523377809267513	0.600711363478863	HIST	GNAI2	HSPA1A	IGF1R	GNAI2->IGF1R	HIST->HSPA1A	0.9834880181440204	cerad
HSPA1A:C1QB->HSPA1A:C1QBP	-0.0013652349209943	0.0009120779513357	-1.49684017577118	0.134434849663309	HSPA1A	C1QB	HSPA1A	C1QBP	C1QB->C1QBP	HSPA1A->HSPA1A	0.7788458027023392	cerad
ERN1:APP->MKI67:CD74	-0.0013653004852783	0.0036279356804587	-0.376329848578148	0.706671691578514	ERN1	APP	MKI67	CD74	APP->CD74	ERN1->MKI67	0.999952279013531	cerad
GPNMB:WNT5A->AIF1:LRP6	-0.0013653911978284	0.0019204342191299	-0.710980456517273	0.477096346596384	GPNMB	WNT5A	AIF1	LRP6	WNT5A->LRP6	GPNMB->AIF1	0.88609489645501	cerad
PICALM:TNFSF10->HSPA1A:RIPK1	-0.0013654909175309	0.0008570328622918	-1.59327719812206	0.111098019598849	PICALM	TNFSF10	HSPA1A	RIPK1	TNFSF10->RIPK1	PICALM->HSPA1A	0.8555652752001831	cerad
CD163:CALM1->FRMD4A:CALCR	-0.0013656659359098	0.0022116467547768	-0.617488273369239	0.536912713689795	CD163	CALM1	FRMD4A	CALCR	CALM1->CALCR	CD163->FRMD4A	0.8480031470263103	cerad
GPNMB:ACTR2->GPNMB:ADRB2	-0.0013656678559822	0.0030314250021443	-0.450503593199964	0.652347363879007	GPNMB	ACTR2	GPNMB	ADRB2	ACTR2->ADRB2	GPNMB->GPNMB	0.875267460793192	cerad
CCL3:HLA-B->AIF1:LILRB1	-0.0013656985582421	0.0056039735538621	-0.243701820702008	0.807461763163118	CCL3	HLA-B	AIF1	LILRB1	HLA-B->LILRB1	CCL3->AIF1	0.9678338684305872	cerad
IFI44L:ADAM10->TMEM163:TSPAN5	-0.001365700234694	0.0021070699402858	-0.648151353964435	0.51688706180409	IFI44L	ADAM10	TMEM163	TSPAN5	ADAM10->TSPAN5	IFI44L->TMEM163	0.8818406539263718	cerad
CCL3:SPON2->HIF1A:ITGB2	-0.0013658339222837	0.0010797274405455	-1.26498028205495	0.205878396294723	CCL3	SPON2	HIF1A	ITGB2	SPON2->ITGB2	CCL3->HIF1A	0.5979527870982446	cerad
CCL3:SPON2->HIF1A:ITGB1	-0.0013658339222837	0.0010797274405455	-1.26498028205495	0.205878396294723	CCL3	SPON2	HIF1A	ITGB1	SPON2->ITGB1	CCL3->HIF1A	0.5979527870982446	cerad
HSPA1A:CD14->IFI44L:TLR1	-0.0013667328673052	0.0012269560615567	-1.1139216065905	0.26531281919656	HSPA1A	CD14	IFI44L	TLR1	CD14->TLR1	HSPA1A->IFI44L	0.645369999796721	cerad
GPNMB:F13A1->CD163:ITGA9	-0.0013668949770946	0.0014088010142	-0.970254112054856	0.331919844235901	GPNMB	F13A1	CD163	ITGA9	F13A1->ITGA9	GPNMB->CD163	0.5938754257977337	cerad
HIST:HSP90AA1->CD163:EGFR	-0.0013670608422676	0.0052577392734851	-0.26000924944333	0.794856638892125	HIST	HSP90AA1	CD163	EGFR	HSP90AA1->EGFR	HIST->CD163	0.9773847690417178	cerad
AIF1:PDCD1LG2->HIST:PDCD2	-0.0013672813696008	0.0011581963242749	-1.18052642798437	0.23779090571446	AIF1	PDCD1LG2	HIST	PDCD2	PDCD1LG2->PDCD2	AIF1->HIST	0.7684569131361141	cerad
FRMD4A:GNAI2->GPNMB:EDNRB	-0.0013672928228954	0.0007232778704688	-1.89041152608358	0.0587029430847522	FRMD4A	GNAI2	GPNMB	EDNRB	GNAI2->EDNRB	FRMD4A->GPNMB	0.3201978713713757	cerad
HIST:F8->PICALM:LRP1	-0.0013674393047266	0.0034458418804652	-0.39683750797701	0.691487289556713	HIST	F8	PICALM	LRP1	F8->LRP1	HIST->PICALM	0.9515690760765514	cerad
ERN1:CALR->PICALM:ITGAV	-0.0013676428240327	0.0018382717535806	-0.743982940154933	0.456886796040978	ERN1	CALR	PICALM	ITGAV	CALR->ITGAV	ERN1->PICALM	0.8580113532398637	cerad
CD163:ANXA1->IFI44L:DYSF	-0.0013678844974589	0.0012455565409937	-1.09821148413513	0.272112152678744	CD163	ANXA1	IFI44L	DYSF	ANXA1->DYSF	CD163->IFI44L	0.8183184950498787	cerad
CD163:TGFB1->TMEM163:ACVR1_TGFBR2	-0.0013680377257664	0.0025987714344196	-0.52641710142239	0.598598436154082	CD163	TGFB1	TMEM163	ACVR1_TGFBR2	TGFB1->ACVR1_TGFBR2	CD163->TMEM163	0.95444525475441	cerad
CD163:TGFB1->TMEM163:ACVR1_TGFBR1_TGFBR2	-0.0013680377257664	0.0025987714344196	-0.52641710142239	0.598598436154082	CD163	TGFB1	TMEM163	ACVR1_TGFBR1_TGFBR2	TGFB1->ACVR1_TGFBR1_TGFBR2	CD163->TMEM163	0.95444525475441	cerad
IFI44L:HLA-DQA1->HIST:CD4	-0.0013682853747	0.0018886679445138	-0.724471116627273	0.468776553216167	IFI44L	HLA-DQA1	HIST	CD4	HLA-DQA1->CD4	IFI44L->HIST	0.8608178913432909	cerad
HSPA1A:HSPA8->HIST:ADRB2	-0.0013684140891474	0.0010713863053268	-1.27723686810615	0.201518634481812	HSPA1A	HSPA8	HIST	ADRB2	HSPA8->ADRB2	HSPA1A->HIST	0.9920932993736842	cerad
HIF1A:THBS1->HIF1A:LRP1	-0.0013685984589861	0.0010656057660907	-1.28433845098923	0.199023558508052	HIF1A	THBS1	HIF1A	LRP1	THBS1->LRP1	HIF1A->HIF1A	0.6116542983458667	cerad
AIF1:CALM1->HIST:KCNN4	-0.0013688710394167	0.0009029897829963	-1.51593192436176	0.129536566899604	AIF1	CALM1	HIST	KCNN4	CALM1->KCNN4	AIF1->HIST	0.7230601875514856	cerad
CD163:TGFB2->CD163:ACVR1B_TGFBR2	-0.0013689364305867	0.0056493643967061	-0.242316893451744	0.808534624697186	CD163	TGFB2	CD163	ACVR1B_TGFBR2	TGFB2->ACVR1B_TGFBR2	CD163->CD163	0.9389086087403158	cerad
GPNMB:POMC->HIF1A:VIPR1	-0.0013689506573193	0.0010692457252231	-1.28029565611181	0.200441174848115	GPNMB	POMC	HIF1A	VIPR1	POMC->VIPR1	GPNMB->HIF1A	0.5439781432258268	cerad
HSPA1A:LAMA2->GPNMB:CD44	-0.0013689585585039	0.0008534448539274	-1.60403868182491	0.108705526438629	HSPA1A	LAMA2	GPNMB	CD44	LAMA2->CD44	HSPA1A->GPNMB	0.9642104937596788	cerad
HSPA1A:MFNG->PICALM:NOTCH1	-0.0013689714992722	0.0005542265597309	-2.47005755180126	0.0135091316398737	HSPA1A	MFNG	PICALM	NOTCH1	MFNG->NOTCH1	HSPA1A->PICALM	0.9630852829591552	cerad
TMEM163:APOE->GPNMB:LSR	-0.0013691179750608	0.0012346874738514	-1.10887816071392	0.267482746356374	TMEM163	APOE	GPNMB	LSR	APOE->LSR	TMEM163->GPNMB	0.7476005723523621	cerad
FRMD4A:IL15RA->GPNMB:AXL	-0.0013692534322467	0.0016757212180679	-0.817112904869378	0.413863908797115	FRMD4A	IL15RA	GPNMB	AXL	IL15RA->AXL	FRMD4A->GPNMB	0.6594425004500786	cerad
IFI44L:SERPINA1->IFI44L:LRP1	-0.0013693310284018	0.0019941065116295	-0.68668901105132	0.492278723265542	IFI44L	SERPINA1	IFI44L	LRP1	SERPINA1->LRP1	IFI44L->IFI44L	0.832490235181153	cerad
HSPA1A:LGALS9->TMEM163:LRP1	-0.0013695068201352	0.0006047926526812	-2.26442370631263	0.0235480672835772	HSPA1A	LGALS9	TMEM163	LRP1	LGALS9->LRP1	HSPA1A->TMEM163	0.8489295610894139	cerad
HIST:TNFSF10->AIF1:TNFRSF10A	-0.0013696021457459	0.0023737994933054	-0.576966230555047	0.56396226805987	HIST	TNFSF10	AIF1	TNFRSF10A	TNFSF10->TNFRSF10A	HIST->AIF1	0.8815504870474624	cerad
FRMD4A:TGFB2->PICALM:ACVR1B_TGFBR2	-0.0013697792579423	0.0012364969637909	-1.10779023164181	0.267952419750779	FRMD4A	TGFB2	PICALM	ACVR1B_TGFBR2	TGFB2->ACVR1B_TGFBR2	FRMD4A->PICALM	0.5989651394143345	cerad
HIST:VEGFA->HIF1A:TYRO3	-0.0013697915255442	0.000639498879667	-2.14197642731989	0.0321953789684527	HIST	VEGFA	HIF1A	TYRO3	VEGFA->TYRO3	HIST->HIF1A	0.4124577023688425	cerad
PICALM:C5->AIF1:C5AR1	-0.0013698165348654	0.002292868714785	-0.597424757044544	0.550223828849092	PICALM	C5	AIF1	C5AR1	C5->C5AR1	PICALM->AIF1	0.8554444505903236	cerad
CCL3:C1QA->FRMD4A:CD33	-0.0013699151585335	0.0010519028621354	-1.30232097263489	0.192806685144695	CCL3	C1QA	FRMD4A	CD33	C1QA->CD33	CCL3->FRMD4A	0.4792341827136526	cerad
HIF1A:TGFB1->ERN1:TGFBR1_TGFBR2	-0.0013701609425787	0.0006059344037418	-2.26123642116628	0.0237446208948291	HIF1A	TGFB1	ERN1	TGFBR1_TGFBR2	TGFB1->TGFBR1_TGFBR2	HIF1A->ERN1	0.3937714433294766	cerad
MKI67:TNF->IFI44L:NOTCH1	-0.001370202985628	0.0006923214042027	-1.97914289130779	0.0477999205587799	MKI67	TNF	IFI44L	NOTCH1	TNF->NOTCH1	MKI67->IFI44L	0.3696438488944781	cerad
HIST:LY86->GPNMB:CD180	-0.0013703281166999	0.0010061050307786	-1.36201298550261	0.173193787066314	HIST	LY86	GPNMB	CD180	LY86->CD180	HIST->GPNMB	0.487922281842734	cerad
HSPA1A:C1QB->AIF1:LRP1	-0.0013704601723869	0.0065623530633976	-0.208836702193136	0.834575718780856	HSPA1A	C1QB	AIF1	LRP1	C1QB->LRP1	HSPA1A->AIF1	0.9895812094784636	cerad
HIF1A:CALM3->ERN1:PDE1C	-0.0013706037267663	0.0015311881581088	-0.895124299066677	0.370720645868842	HIF1A	CALM3	ERN1	PDE1C	CALM3->PDE1C	HIF1A->ERN1	0.6457714476424989	cerad
CCL3:MAML2->GPNMB:NOTCH1	-0.0013710327096304	0.0032982360139774	-0.415686659117253	0.677639304659581	CCL3	MAML2	GPNMB	NOTCH1	MAML2->NOTCH1	CCL3->GPNMB	0.8878944650021636	cerad
CCL3:NTN1->FRMD4A:UNC5B	-0.0013710349144494	0.0008304196885826	-1.6510144608801	0.0987356221278236	CCL3	NTN1	FRMD4A	UNC5B	NTN1->UNC5B	CCL3->FRMD4A	0.3816817297245519	cerad
GPNMB:CXCL12->CCL3:ITGB1	-0.0013710942622501	0.000977532823084	-1.40260687914744	0.160734099330994	GPNMB	CXCL12	CCL3	ITGB1	CXCL12->ITGB1	GPNMB->CCL3	0.6657555852452461	cerad
IFI44L:TNFSF13B->FRMD4A:TNFRSF13C	-0.0013714753951698	0.0009320791498327	-1.471415164062	0.141178874951081	IFI44L	TNFSF13B	FRMD4A	TNFRSF13C	TNFSF13B->TNFRSF13C	IFI44L->FRMD4A	0.7715315349999919	cerad
MKI67:NECTIN3->PICALM:NECTIN2	-0.0013716357778291	0.0019001670904485	-0.721850086091807	0.470386651877922	MKI67	NECTIN3	PICALM	NECTIN2	NECTIN3->NECTIN2	MKI67->PICALM	0.8725201415332862	cerad
PICALM:YBX1->MKI67:NOTCH1	-0.0013716864901543	0.0012855770283996	-1.06698117643087	0.285980336092449	PICALM	YBX1	MKI67	NOTCH1	YBX1->NOTCH1	PICALM->MKI67	0.8617919944746922	cerad
HSPA1A:APOE->CD163:LRP6	-0.0013717720738575	0.0018454563464898	-0.743324043652776	0.457285518207787	HSPA1A	APOE	CD163	LRP6	APOE->LRP6	HSPA1A->CD163	0.9186437018900504	cerad
CD163:QDPR->HIST:DYSF	-0.0013717775327077	0.0035206290929311	-0.389639890058857	0.696802850851215	CD163	QDPR	HIST	DYSF	QDPR->DYSF	CD163->HIST	0.9567782847804922	cerad
HIF1A:LRIG1->CD163:EGFR	-0.0013717844101913	0.0011909846119253	-1.15180699771913	0.249400391703823	HIF1A	LRIG1	CD163	EGFR	LRIG1->EGFR	HIF1A->CD163	0.6269778919981229	cerad
ERN1:ADAM17->HSPA1A:ITGB1	-0.0013723882687851	0.0016559635248258	-0.828755131505377	0.407242982123591	ERN1	ADAM17	HSPA1A	ITGB1	ADAM17->ITGB1	ERN1->HSPA1A	0.8311081267828387	cerad
CCL3:FABP5->FRMD4A:RXRA	-0.0013724264818786	0.0009718909279482	-1.41211986079135	0.157914671768774	CCL3	FABP5	FRMD4A	RXRA	FABP5->RXRA	CCL3->FRMD4A	0.4440344706682752	cerad
PICALM:COL18A1->CCL3:ITGA5	-0.00137243067883	0.000717331255789	-1.91324533505848	0.0557166522492392	PICALM	COL18A1	CCL3	ITGA5	COL18A1->ITGA5	PICALM->CCL3	0.3445635073308213	cerad
HIST:YBX1->HIST:NOTCH1	-0.0013724999918631	0.0022115077289681	-0.620617316360683	0.534851443440592	HIST	YBX1	HIST	NOTCH1	YBX1->NOTCH1	HIST->HIST	0.9291374496440512	cerad
CD163:APP->CCL3:TSPAN15	-0.0013727048387547	0.0007106308846131	-1.93167067246455	0.053400166804195	CD163	APP	CCL3	TSPAN15	APP->TSPAN15	CD163->CCL3	0.4307605520616319	cerad
CCL3:TXLNA->PICALM:STX4	-0.0013727625058306	0.001662310195143	-0.825816090066449	0.408908425333032	CCL3	TXLNA	PICALM	STX4	TXLNA->STX4	CCL3->PICALM	0.625435899695799	cerad
CCL3:TNF->TMEM163:TNFRSF1A	-0.0013730448205178	0.0006752700466023	-2.0333270036577	0.0420194967389087	CCL3	TNF	TMEM163	TNFRSF1A	TNF->TNFRSF1A	CCL3->TMEM163	0.6058134074899795	cerad
AIF1:LGALS9->TMEM163:SLC1A5	-0.001373152144535	0.0020419321470595	-0.672476872707262	0.501280158571845	AIF1	LGALS9	TMEM163	SLC1A5	LGALS9->SLC1A5	AIF1->TMEM163	0.97497693240915	cerad
ERN1:HSP90B1->CD163:TLR1	-0.0013731717666918	0.0012131741600216	-1.13188346071216	0.257683432982918	ERN1	HSP90B1	CD163	TLR1	HSP90B1->TLR1	ERN1->CD163	0.7130418282541019	cerad
GPNMB:LGALS9->CCL3:MRC2	-0.0013732248359136	0.0013805873623155	-0.994667105753055	0.319898197989282	GPNMB	LGALS9	CCL3	MRC2	LGALS9->MRC2	GPNMB->CCL3	0.7530951763419443	cerad
CD163:PLAU->FRMD4A:IGF2R	-0.0013732537323164	0.0014595595924565	-0.94086856022452	0.346772221025878	CD163	PLAU	FRMD4A	IGF2R	PLAU->IGF2R	CD163->FRMD4A	0.8153589971381179	cerad
HSPA1A:GNAI2->IFI44L:FPR1	-0.001373482271417	0.0264773515767926	-0.0518738540534717	0.95862920766126	HSPA1A	GNAI2	IFI44L	FPR1	GNAI2->FPR1	HSPA1A->IFI44L	0.999503169394784	cerad
AIF1:CALM3->GPNMB:KCNQ1	-0.0013734962937888	0.0053699085476638	-0.255776477680683	0.798123437960938	AIF1	CALM3	GPNMB	KCNQ1	CALM3->KCNQ1	AIF1->GPNMB	0.9845634909212628	cerad
ERN1:VCL->CD163:ITGB5	-0.0013737016829457	0.0049270377997545	-0.278808837840503	0.780391531688099	ERN1	VCL	CD163	ITGB5	VCL->ITGB5	ERN1->CD163	0.9979497947355724	cerad
FRMD4A:CALCB->GPNMB:TSHR	-0.0013738219272598	0.0014747526585183	-0.931560909095144	0.351563493128663	FRMD4A	CALCB	GPNMB	TSHR	CALCB->TSHR	FRMD4A->GPNMB	0.6130800977386776	cerad
CCL3:PTPN6->FRMD4A:CLEC12A	-0.0013738788612468	0.0010038069116708	-1.368668461308	0.171102933177059	CCL3	PTPN6	FRMD4A	CLEC12A	PTPN6->CLEC12A	CCL3->FRMD4A	0.461957674283326	cerad
FRMD4A:HLA-DRB5->IFI44L:CD4	-0.0013739606080003	0.0020208653457868	-0.679887262585223	0.496575847375154	FRMD4A	HLA-DRB5	IFI44L	CD4	HLA-DRB5->CD4	FRMD4A->IFI44L	0.8058911991416363	cerad
CCL3:CCL4->FRMD4A:CCR5	-0.0013741164019319	0.0020470405488714	-0.671269752174426	0.502048700267713	CCL3	CCL4	FRMD4A	CCR5	CCL4->CCR5	CCL3->FRMD4A	0.7114458968617843	cerad
HSPA1A:HLA-A->PICALM:LILRA1	-0.0013742623879211	0.000809973001887	-1.69667678394152	0.0897577842149496	HSPA1A	HLA-A	PICALM	LILRA1	HLA-A->LILRA1	HSPA1A->PICALM	0.9630852829591552	cerad
HSPA1A:GNAI2->CD163:ADCY9	-0.0013744426021979	0.0011679913833781	-1.17675748447967	0.239292316473177	HSPA1A	GNAI2	CD163	ADCY9	GNAI2->ADCY9	HSPA1A->CD163	0.9129646783005	cerad
HIST:VCL->HIST:ITGB5	-0.0013745221863952	0.0032525632485675	-0.422596605000867	0.672589604032948	HIST	VCL	HIST	ITGB5	VCL->ITGB5	HIST->HIST	0.9587658555505888	cerad
CCL3:TREML4->GPNMB:SIGLEC8	-0.0013748522855442	0.0019287588400186	-0.712817101349493	0.475958941895769	CCL3	TREML4	GPNMB	SIGLEC8	TREML4->SIGLEC8	CCL3->GPNMB	0.7625881289153105	cerad
HIST:NECTIN2->HIF1A:CD96	-0.0013750001926637	0.0029493010576742	-0.466212219700632	0.641063603463627	HIST	NECTIN2	HIF1A	CD96	NECTIN2->CD96	HIST->HIF1A	0.8706282836985182	cerad
TMEM163:IGF1->CD163:INSR	-0.0013751359941891	0.0012960386511478	-1.0610300803693	0.288676231153325	TMEM163	IGF1	CD163	INSR	IGF1->INSR	TMEM163->CD163	0.7730386864281269	cerad
HIST:PROS1->HIST:MERTK	-0.0013752428041797	0.0109528983289476	-0.125559716056624	0.900080452445254	HIST	PROS1	HIST	MERTK	PROS1->MERTK	HIST->HIST	0.999999999908791	cerad
CCL3:CALR->HSPA1A:SCARF1	-0.0013753407855979	0.0008829554192689	-1.55765597626279	0.119314821691295	CCL3	CALR	HSPA1A	SCARF1	CALR->SCARF1	CCL3->HSPA1A	0.5587806805518897	cerad
AIF1:ADAM10->CCL3:TSPAN5	-0.0013756349273288	0.0007993780528487	-1.72088153086824	0.0852723236670724	AIF1	ADAM10	CCL3	TSPAN5	ADAM10->TSPAN5	AIF1->CCL3	0.5214576879085964	cerad
HIST:QDPR->HIF1A:DYSF	-0.0013756927180727	0.0010462756398094	-1.31484731721677	0.188561221370314	HIST	QDPR	HIF1A	DYSF	QDPR->DYSF	HIST->HIF1A	0.6224792127164582	cerad
IFI44L:COL4A4->MKI67:CD44	-0.0013759493772258	0.0014775415938858	-0.931242398129191	0.351728190723048	IFI44L	COL4A4	MKI67	CD44	COL4A4->CD44	IFI44L->MKI67	0.5730141385289392	cerad
MKI67:APP->IFI44L:TSPAN15	-0.0013759609315921	0.0014417111187989	-0.954394339927431	0.339884070230634	MKI67	APP	IFI44L	TSPAN15	APP->TSPAN15	MKI67->IFI44L	0.5950911402654007	cerad
CCL3:IGSF11->PICALM:VSIR	-0.0013762150750288	0.0032957661894719	-0.417570602983025	0.676261093775113	CCL3	IGSF11	PICALM	VSIR	IGSF11->VSIR	CCL3->PICALM	0.831947100975139	cerad
MKI67:DLK2->AIF1:NOTCH1	-0.0013765673783848	0.0010689356219326	-1.28779259493293	0.197818170683655	MKI67	DLK2	AIF1	NOTCH1	DLK2->NOTCH1	MKI67->AIF1	0.6280139158572419	cerad
HIST:FARP2->IFI44L:PLXNA1	-0.001376597415347	0.0011782697109685	-1.16832114288629	0.242677250079297	HIST	FARP2	IFI44L	PLXNA1	FARP2->PLXNA1	HIST->IFI44L	0.8447730316016234	cerad
CCL3:HRAS->FRMD4A:INSR	-0.0013769921234358	0.0014918853008544	-0.922987928527194	0.356013496070542	CCL3	HRAS	FRMD4A	INSR	HRAS->INSR	CCL3->FRMD4A	0.6004506177687076	cerad
AIF1:TNF->TMEM163:VSIR	-0.0013773895830429	0.0008389691096714	-1.64176435957509	0.100638847867263	AIF1	TNF	TMEM163	VSIR	TNF->VSIR	AIF1->TMEM163	0.8452568347788053	cerad
HSPA1A:TNF->HIF1A:TNFRSF21	-0.0013774499000972	0.001403027577311	-0.981769654689977	0.326213340997239	HSPA1A	TNF	HIF1A	TNFRSF21	TNF->TNFRSF21	HSPA1A->HIF1A	0.8269128876441638	cerad
ERN1:HLA-DRB1->HIF1A:CD4	-0.0013777071715468	0.0008869585499612	-1.55329374930425	0.120352972898417	ERN1	HLA-DRB1	HIF1A	CD4	HLA-DRB1->CD4	ERN1->HIF1A	0.388621346233797	cerad
FRMD4A:JAM3->TMEM163:ITGAM_ITGB2	-0.0013778500936301	0.0021222071842102	-0.64925333581082	0.516174642414618	FRMD4A	JAM3	TMEM163	ITGAM_ITGB2	JAM3->ITGAM_ITGB2	FRMD4A->TMEM163	0.8049022667858017	cerad
HIF1A:CD59->TMEM163:STAB1	-0.0013781069877769	0.0123587402573704	-0.11150869417739	0.911212971641167	HIF1A	CD59	TMEM163	STAB1	CD59->STAB1	HIF1A->TMEM163	0.9842054531953592	cerad
IFI44L:CALM1->CCL3:GRM7	-0.0013781552728751	0.0009134868019856	-1.50867562605115	0.131381697278432	IFI44L	CALM1	CCL3	GRM7	CALM1->GRM7	IFI44L->CCL3	0.479892476922991	cerad
TMEM163:GSTP1->IFI44L:TRAF2	-0.0013782857133307	0.0014642739017085	-0.941275885421756	0.346563497181583	TMEM163	GSTP1	IFI44L	TRAF2	GSTP1->TRAF2	TMEM163->IFI44L	0.8576516800085074	cerad
FRMD4A:GNAI2->MKI67:FPR1	-0.0013783360290751	0.0013532356142502	-1.01854844386341	0.308417391068775	FRMD4A	GNAI2	MKI67	FPR1	GNAI2->FPR1	FRMD4A->MKI67	0.8519323249355522	cerad
IFI44L:FSTL5->CD163:LILRB2	-0.001378341354932	0.0033181030653269	-0.415400404325948	0.677848810731965	IFI44L	FSTL5	CD163	LILRB2	FSTL5->LILRB2	IFI44L->CD163	0.9506123042648316	cerad
GPNMB:VEGFA->TMEM163:ITGA9	-0.0013785546865603	0.0021486430547639	-0.641593159693878	0.521137375487806	GPNMB	VEGFA	TMEM163	ITGA9	VEGFA->ITGA9	GPNMB->TMEM163	0.8209942380240323	cerad
FRMD4A:TGFB1->IFI44L:ENG	-0.001379062492006	0.0031623454772816	-0.436088498841511	0.662772521377937	FRMD4A	TGFB1	IFI44L	ENG	TGFB1->ENG	FRMD4A->IFI44L	0.8877346351629907	cerad
MKI67:CALM3->TMEM163:GP6	-0.0013790635441701	0.0030408573343332	-0.453511425412695	0.650180518045144	MKI67	CALM3	TMEM163	GP6	CALM3->GP6	MKI67->TMEM163	0.999999999964177	cerad
TMEM163:SERPINE1->PICALM:PLAUR	-0.0013791836230073	0.0015886715823753	-0.868136396664992	0.385319668143753	TMEM163	SERPINE1	PICALM	PLAUR	SERPINE1->PLAUR	TMEM163->PICALM	0.8684479429769811	cerad
FRMD4A:RARRES1->TMEM163:NRP2	-0.0013793692131384	0.0015171500885885	-0.90918441327169	0.363252790324924	FRMD4A	RARRES1	TMEM163	NRP2	RARRES1->NRP2	FRMD4A->TMEM163	0.7323644966228307	cerad
CCL3:CCL2->TMEM163:CCR5	-0.0013797760364756	0.0040055767261008	-0.34446376410289	0.730497542531003	CCL3	CCL2	TMEM163	CCR5	CCL2->CCR5	CCL3->TMEM163	0.9610778387872768	cerad
CCL3:PIGF->TMEM163:FLT1	-0.0013799265023867	0.0008268257593375	-1.66894474053678	0.0951283317218532	CCL3	PIGF	TMEM163	FLT1	PIGF->FLT1	CCL3->TMEM163	0.6058134074899795	cerad
AIF1:VEGFA->GPNMB:ITGB1	-0.0013800161688151	0.0024937568008719	-0.553388433199498	0.579997457611856	AIF1	VEGFA	GPNMB	ITGB1	VEGFA->ITGB1	AIF1->GPNMB	0.9448061560105112	cerad
HIST:SLIT1->HIST:ROBO1	-0.0013801991294348	0.001408014046445	-0.980245284427086	0.326965056158621	HIST	SLIT1	HIST	ROBO1	SLIT1->ROBO1	HIST->HIST	0.875319989065035	cerad
PICALM:COL5A1->CCL3:SDC3	-0.0013802726739813	0.0007742376360772	-1.78275068230309	0.0746268970863628	PICALM	COL5A1	CCL3	SDC3	COL5A1->SDC3	PICALM->CCL3	0.3638707112238085	cerad
CCL3:SELPLG->MKI67:SELL	-0.0013806963745365	0.0018253981838922	-0.756380929224216	0.44942083869666	CCL3	SELPLG	MKI67	SELL	SELPLG->SELL	CCL3->MKI67	0.7302140385052931	cerad
GPNMB:FSTL5->TMEM163:IL6R	-0.0013807060108648	0.0011033539237911	-1.25137182285145	0.210798852525606	GPNMB	FSTL5	TMEM163	IL6R	FSTL5->IL6R	GPNMB->TMEM163	0.7833061775342052	cerad
IFI44L:ANGPT2->FRMD4A:ITGA5_ITGB1	-0.0013811298672043	0.0015969155480691	-0.864873454876374	0.387108248702339	IFI44L	ANGPT2	FRMD4A	ITGA5_ITGB1	ANGPT2->ITGA5_ITGB1	IFI44L->FRMD4A	0.8538684004298507	cerad
ERN1:APOE->HSPA1A:SCARB1	-0.0013814134545035	0.0008942738474552	-1.54473202859999	0.122411094336263	ERN1	APOE	HSPA1A	SCARB1	APOE->SCARB1	ERN1->HSPA1A	0.5907050716043182	cerad
CCL3:GNAI2->TMEM163:ADCY7	-0.001381445694676	0.0012800492296079	-1.07921294175472	0.280492811686707	CCL3	GNAI2	TMEM163	ADCY7	GNAI2->ADCY7	CCL3->TMEM163	0.7011320508545558	cerad
CD163:TIMD4->FRMD4A:HAVCR1	-0.0013814577319393	0.0009909858430111	-1.39402368023925	0.163310453910627	CD163	TIMD4	FRMD4A	HAVCR1	TIMD4->HAVCR1	CD163->FRMD4A	0.7846167840290408	cerad
MKI67:TNFSF13B->HIF1A:TNFRSF13C	-0.0013815516675499	0.0034166134963822	-0.404362878333421	0.685945893663841	MKI67	TNFSF13B	HIF1A	TNFRSF13C	TNFSF13B->TNFRSF13C	MKI67->HIF1A	0.999999999975321	cerad
MKI67:PTDSS1->CD163:SCARB1	-0.0013816523505414	0.000980002051992	-1.40984638525301	0.158585046722152	MKI67	PTDSS1	CD163	SCARB1	PTDSS1->SCARB1	MKI67->CD163	0.8858053576614662	cerad
HIST:SELPLG->IFI44L:SELL	-0.0013819099422929	0.0014121129818602	-0.978611456763552	0.327771996288525	HIST	SELPLG	IFI44L	SELL	SELPLG->SELL	HIST->IFI44L	0.8472696795201012	cerad
GPNMB:TREML4->MKI67:SIGLEC8	-0.0013819218569957	0.0010076774927885	-1.37139299714982	0.170252479301346	GPNMB	TREML4	MKI67	SIGLEC8	TREML4->SIGLEC8	GPNMB->MKI67	0.9295574809071012	cerad
IFI44L:HMGB1->FRMD4A:CD163	-0.0013819299606093	0.0009640512681153	-1.43346106821776	0.151726117148151	IFI44L	HMGB1	FRMD4A	CD163	HMGB1->CD163	IFI44L->FRMD4A	0.7715315349999919	cerad
MKI67:APOE->HSPA1A:LDLR	-0.0013825829162415	0.0044374405688501	-0.311572153990507	0.755365699375069	MKI67	APOE	HSPA1A	LDLR	APOE->LDLR	MKI67->HSPA1A	0.99999999996712	cerad
TMEM163:IL16->PICALM:GRIN2D	-0.0013826304629783	0.0024253259247499	-0.570080272044653	0.568623254934217	TMEM163	IL16	PICALM	GRIN2D	IL16->GRIN2D	TMEM163->PICALM	0.948907105614666	cerad
CCL3:HSP90B1->GPNMB:TLR1	-0.0013826567889692	0.0034164521577454	-0.40470544445783	0.685694039702149	CCL3	HSP90B1	GPNMB	TLR1	HSP90B1->TLR1	CCL3->GPNMB	0.8879698861006001	cerad
MKI67:PLAU->HIST:IGF2R	-0.0013831641625665	0.0036119588253004	-0.382940179959415	0.701764118673113	MKI67	PLAU	HIST	IGF2R	PLAU->IGF2R	MKI67->HIST	0.939458416933361	cerad
CCL3:GNAI2->TMEM163:FPR1	-0.0013832278724851	0.0014709552063379	-0.940360295490412	0.347032781071781	CCL3	GNAI2	TMEM163	FPR1	GNAI2->FPR1	CCL3->TMEM163	0.7195618480998561	cerad
CCL3:GRN->PICALM:SORT1	-0.0013839718433471	0.0019328491351924	-0.716026832176626	0.473974780919032	CCL3	GRN	PICALM	SORT1	GRN->SORT1	CCL3->PICALM	0.6698321284062353	cerad
CCL3:ARF1->CD163:INSR	-0.0013840769338101	0.0017366435088329	-0.796983909921872	0.425460376057985	CCL3	ARF1	CD163	INSR	ARF1->INSR	CCL3->CD163	0.6408130031457067	cerad
HIF1A:APOE->CCL3:LRP8	-0.0013841130295999	0.0009081363691348	-1.52412465422837	0.127477575045873	HIF1A	APOE	CCL3	LRP8	APOE->LRP8	HIF1A->CCL3	0.6600661917946193	cerad
CD163:HLA-DQA1->MKI67:CD4	-0.0013843620210199	0.0012163060994404	-1.13816910205149	0.255049877910678	CD163	HLA-DQA1	MKI67	CD4	HLA-DQA1->CD4	CD163->MKI67	0.8091182563848247	cerad
GPNMB:COL18A1->HIF1A:ITGB5	-0.0013845022153148	0.001960683275999	-0.706132516282839	0.480105732181353	GPNMB	COL18A1	HIF1A	ITGB5	COL18A1->ITGB5	GPNMB->HIF1A	0.7535174434235948	cerad
GPNMB:F8->TMEM163:LRP1	-0.0013845317922024	0.0012172877412497	-1.13739072964049	0.255374980949095	GPNMB	F8	TMEM163	LRP1	F8->LRP1	GPNMB->TMEM163	0.8084192070228897	cerad
HSPA1A:MMP2->HSPA1A:PECAM1	-0.001384557629268	0.0013639998115596	-1.01507171594465	0.310071642986819	HSPA1A	MMP2	HSPA1A	PECAM1	MMP2->PECAM1	HSPA1A->HSPA1A	0.8274236170881236	cerad
TMEM163:ARPC5->CD163:ADRB2	-0.00138493012617	0.0016825578254682	-0.823109972927483	0.410445458005915	TMEM163	ARPC5	CD163	ADRB2	ARPC5->ADRB2	TMEM163->CD163	0.8503085085651548	cerad
CD163:ADAM10->IFI44L:TREM2	-0.0013850919715616	0.0054472177877079	-0.25427512274013	0.799283017501343	CD163	ADAM10	IFI44L	TREM2	ADAM10->TREM2	CD163->IFI44L	0.9899883807770165	cerad
CD163:APOE->FRMD4A:LRP5	-0.0013851574962564	0.001631845192337	-0.848828983754689	0.395976459854853	CD163	APOE	FRMD4A	LRP5	APOE->LRP5	CD163->FRMD4A	0.8153589971381179	cerad
IFI44L:PSEN1->GPNMB:NOTCH1	-0.0013851996839925	0.002868380137827	-0.482920539619217	0.629152157246629	IFI44L	PSEN1	GPNMB	NOTCH1	PSEN1->NOTCH1	IFI44L->GPNMB	0.9320920816365388	cerad
GPNMB:SPARC->GPNMB:ENG	-0.0013852909646394	0.0021170011112249	-0.654364779165326	0.512876820189917	GPNMB	SPARC	GPNMB	ENG	SPARC->ENG	GPNMB->GPNMB	0.7870272303276445	cerad
GPNMB:ST6GAL1->CCL3:CD22	-0.0013853108362673	0.0016506480416757	-0.839252706386127	0.401327516296653	GPNMB	ST6GAL1	CCL3	CD22	ST6GAL1->CD22	GPNMB->CCL3	0.7740933824684678	cerad
TMEM163:CALM3->MKI67:KCNQ5	-0.0013853161381979	0.000983542522881	-1.4084964360666	0.158984121543276	TMEM163	CALM3	MKI67	KCNQ5	CALM3->KCNQ5	TMEM163->MKI67	0.7706529028934627	cerad
HIF1A:TXLNA->MKI67:STX4	-0.0013854359056463	0.0011391176812432	-1.21623597672045	0.2238950424706	HIF1A	TXLNA	MKI67	STX4	TXLNA->STX4	HIF1A->MKI67	0.7849491870505443	cerad
AIF1:PDCD1LG2->CD163:PDCD2	-0.0013855720126981	0.0032968225361285	-0.420274976136631	0.67428458826108	AIF1	PDCD1LG2	CD163	PDCD2	PDCD1LG2->PDCD2	AIF1->CD163	0.9821239796998203	cerad
FRMD4A:CD274->TMEM163:CD80	-0.0013856533930798	0.0017631124200926	-0.785913239160947	0.431918317817487	FRMD4A	CD274	TMEM163	CD80	CD274->CD80	FRMD4A->TMEM163	0.7734926895012303	cerad
ERN1:APOE->PICALM:TREM2	-0.0013858217255529	0.0008871174993873	-1.56216253935916	0.118249703027826	ERN1	APOE	PICALM	TREM2	APOE->TREM2	ERN1->PICALM	0.5287428857927823	cerad
IFI44L:FGF2->CD163:FGFR1	-0.0013859048319127	0.0018931274471517	-0.732071596129391	0.464124869375065	IFI44L	FGF2	CD163	FGFR1	FGF2->FGFR1	IFI44L->CD163	0.8990568387856727	cerad
CD163:PROS1->PICALM:AXL	-0.001385926674249	0.0047023847742504	-0.294728470932054	0.768201312082242	CD163	PROS1	PICALM	AXL	PROS1->AXL	CD163->PICALM	0.9478124824511576	cerad
FRMD4A:HLA-DPA1->HSPA1A:CD4	-0.0013859968900117	0.0015454202210053	-0.896841435858854	0.369803533961886	FRMD4A	HLA-DPA1	HSPA1A	CD4	HLA-DPA1->CD4	FRMD4A->HSPA1A	0.8161743194489202	cerad
MKI67:LYZ->MKI67:ITGAL	-0.0013861940103399	0.0007364151560413	-1.8823539941676	0.0597879679512754	MKI67	LYZ	MKI67	ITGAL	LYZ->ITGAL	MKI67->MKI67	0.8057548857735825	cerad
GPNMB:CXCL12->HIST:ITGB1	-0.0013866228990708	0.0025300505106758	-0.548061350245688	0.583649777934787	GPNMB	CXCL12	HIST	ITGB1	CXCL12->ITGB1	GPNMB->HIST	0.7512549049032363	cerad
CD163:PTPN6->CCL3:CD300LF	-0.0013868075384397	0.0017839212395093	-0.777392806209972	0.436927055391274	CD163	PTPN6	CCL3	CD300LF	PTPN6->CD300LF	CD163->CCL3	0.6831080766787991	cerad
HSPA1A:BMP1->PICALM:BMPR2	-0.0013868241815561	0.0006843085747767	-2.02660646479329	0.0427026748941153	HSPA1A	BMP1	PICALM	BMPR2	BMP1->BMPR2	HSPA1A->PICALM	0.9630852829591552	cerad
HIF1A:GNAI2->ERN1:FPR1	-0.0013871411424864	0.0008974220341719	-1.54569543611267	0.122178139999698	HIF1A	GNAI2	ERN1	FPR1	GNAI2->FPR1	HIF1A->ERN1	0.3937714433294766	cerad
MKI67:TGFB1->MKI67:ENG	-0.0013875181781073	0.0028370611674817	-0.48906882728189	0.624792969940301	MKI67	TGFB1	MKI67	ENG	TGFB1->ENG	MKI67->MKI67	0.9085262211029782	cerad
ERN1:CALM1->TMEM163:CALCR	-0.0013877371569099	0.0008795780166452	-1.57773060564056	0.11462751199136	ERN1	CALM1	TMEM163	CALCR	CALM1->CALCR	ERN1->TMEM163	0.3263646637496835	cerad
FRMD4A:GNAI2->TMEM163:ADCY1	-0.0013878033751872	0.0009219876207078	-1.50522994454293	0.132264969033565	FRMD4A	GNAI2	TMEM163	ADCY1	GNAI2->ADCY1	FRMD4A->TMEM163	0.5469681292438622	cerad
MKI67:S100A9->MKI67:ITGB2	-0.0013880092529397	0.0009626066290431	-1.44192779382728	0.149322744447391	MKI67	S100A9	MKI67	ITGB2	S100A9->ITGB2	MKI67->MKI67	0.8057548857735825	cerad
ERN1:ADAM9->HIST:ITGB1	-0.0013881723605279	0.0011137966141239	-1.24634277293061	0.212638581097746	ERN1	ADAM9	HIST	ITGB1	ADAM9->ITGB1	ERN1->HIST	0.5923503330580067	cerad
HIF1A:APP->FRMD4A:TSPAN15	-0.0013883769549332	0.0037856474918074	-0.366747553209279	0.713807332037354	HIF1A	APP	FRMD4A	TSPAN15	APP->TSPAN15	HIF1A->FRMD4A	0.9209389239231932	cerad
IFI44L:RTN4->IFI44L:RTN4RL1	-0.0013886585362051	0.0020124575322064	-0.690031224998177	0.49017455130432	IFI44L	RTN4	IFI44L	RTN4RL1	RTN4->RTN4RL1	IFI44L->IFI44L	0.832490235181153	cerad
IFI44L:ARF6->FRMD4A:SMAP1	-0.001388740405502	0.0018041589314691	-0.769743940668899	0.441451799367683	IFI44L	ARF6	FRMD4A	SMAP1	ARF6->SMAP1	IFI44L->FRMD4A	0.8606164462383118	cerad
HIST:GSTO1->HIST:RYR1	-0.0013891084250683	0.002833224877507	-0.490292329456945	0.623927054096193	HIST	GSTO1	HIST	RYR1	GSTO1->RYR1	HIST->HIST	0.944066099759726	cerad
AIF1:PLTP->AIF1:ABCA1	-0.0013893364342562	0.0025774677870189	-0.539031541442891	0.589865090886502	AIF1	PLTP	AIF1	ABCA1	PLTP->ABCA1	AIF1->AIF1	0.9262136959026348	cerad
HIF1A:GDF11->IFI44L:ANTXR1	-0.0013893506626778	0.0006852375668211	-2.02754596354537	0.0426066088164944	HIF1A	GDF11	IFI44L	ANTXR1	GDF11->ANTXR1	HIF1A->IFI44L	0.7649765451569155	cerad
PICALM:LRPAP1->PICALM:LDLR	-0.0013897890129003	0.0006019896119144	-2.30865946088421	0.0209624855784323	PICALM	LRPAP1	PICALM	LDLR	LRPAP1->LDLR	PICALM->PICALM	0.2320452099741516	cerad
FRMD4A:TNF->HSPA1A:SEMA4C	-0.0013898006190897	0.0011780944195655	-1.17970223439496	0.23811866491106	FRMD4A	TNF	HSPA1A	SEMA4C	TNF->SEMA4C	FRMD4A->HSPA1A	0.8029224179048247	cerad
HIST:LAMA2->IFI44L:ITGA9_ITGB1	-0.0013898532633651	0.0010709560626035	-1.29776870582935	0.194366826234196	HIST	LAMA2	IFI44L	ITGA9_ITGB1	LAMA2->ITGA9_ITGB1	HIST->IFI44L	0.8447730316016234	cerad
FRMD4A:CALCB->HIST:ADRB2	-0.001389890714378	0.0019944366529109	-0.696883860587607	0.485875478873471	FRMD4A	CALCB	HIST	ADRB2	CALCB->ADRB2	FRMD4A->HIST	0.91711669387228	cerad
IFI44L:TIMP2->MKI67:ITGB1	-0.0013899053873878	0.0029241566129191	-0.475318381117856	0.634560059606138	IFI44L	TIMP2	MKI67	ITGB1	TIMP2->ITGB1	IFI44L->MKI67	0.792394795244213	cerad
ERN1:CALM1->HIF1A:FAS	-0.001389947798136	0.0008809784714446	-1.57773185519143	0.11462722480533	ERN1	CALM1	HIF1A	FAS	CALM1->FAS	ERN1->HIF1A	0.388621346233797	cerad
TMEM163:IGSF10->AIF1:MILR1	-0.0013899739908651	0.0009659266104415	-1.43900579592661	0.150148880613588	TMEM163	IGSF10	AIF1	MILR1	IGSF10->MILR1	TMEM163->AIF1	0.8620989454057932	cerad
HIF1A:PLAU->FRMD4A:ITGA5	-0.0013900879081323	0.0008984328818944	-1.54723623338586	0.121806291777086	HIF1A	PLAU	FRMD4A	ITGA5	PLAU->ITGA5	HIF1A->FRMD4A	0.7890627736662448	cerad
HIST:RTN4->CD163:RTN4RL1	-0.0013903878487186	0.0014225417945704	-0.977396835738277	0.32837272893238	HIST	RTN4	CD163	RTN4RL1	RTN4->RTN4RL1	HIST->CD163	0.83983236426449	cerad
TMEM163:LGALS3->GPNMB:ENG	-0.001390676376826	0.0007553812060148	-1.84102591612352	0.065617760950254	TMEM163	LGALS3	GPNMB	ENG	LGALS3->ENG	TMEM163->GPNMB	0.7476005723523621	cerad
PICALM:TNFSF10->CCL3:TNFRSF10A	-0.0013910866972881	0.0009227779471891	-1.50749885335417	0.131682837535804	PICALM	TNFSF10	CCL3	TNFRSF10A	TNFSF10->TNFRSF10A	PICALM->CCL3	0.4297981502904714	cerad
HSPA1A:FAM3C->HIST:LAMP1	-0.0013910952984198	0.0018949902975465	-0.734090987284145	0.462893286125938	HSPA1A	FAM3C	HIST	LAMP1	FAM3C->LAMP1	HSPA1A->HIST	0.9920932993736842	cerad
GPNMB:APP->ERN1:APLP2	-0.0013913972020065	0.0007906187608975	-1.75988386669057	0.0784274993061977	GPNMB	APP	ERN1	APLP2	APP->APLP2	GPNMB->ERN1	0.8679252952489345	cerad
HIST:CALM1->MKI67:GRM5	-0.001391507045884	0.0029470869575184	-0.472163551989564	0.636810053291109	HIST	CALM1	MKI67	GRM5	CALM1->GRM5	HIST->MKI67	0.9301244358347912	cerad
CD163:C3->CCL3:GRM7	-0.0013916528880436	0.002085379986371	-0.667337797973872	0.504556387919916	CD163	C3	CCL3	GRM7	C3->GRM7	CD163->CCL3	0.7101935458617447	cerad
IFI44L:IL16->AIF1:CCR5	-0.001392288133372	0.0017277941332788	-0.80581830124049	0.420347623976679	IFI44L	IL16	AIF1	CCR5	IL16->CCR5	IFI44L->AIF1	0.9622240597614048	cerad
ERN1:GNAI2->TMEM163:P2RY12	-0.0013924452389303	0.0009481949446301	-1.46852210804969	0.141962455468458	ERN1	GNAI2	TMEM163	P2RY12	GNAI2->P2RY12	ERN1->TMEM163	0.3507912848894506	cerad
CCL3:SORBS1->HIST:ITGB5	-0.0013925094088029	0.0012477163449584	-1.1160464591408	0.264402248367811	CCL3	SORBS1	HIST	ITGB5	SORBS1->ITGB5	CCL3->HIST	0.7368336260083782	cerad
IFI44L:TGFB1->AIF1:ACVR1_TGFBR2	-0.0013927108332151	0.0019753562549416	-0.705042864916691	0.480783560951365	IFI44L	TGFB1	AIF1	ACVR1_TGFBR2	TGFB1->ACVR1_TGFBR2	IFI44L->AIF1	0.9622240597614048	cerad
IFI44L:TNFSF13B->HIST:HLA-DPB1	-0.0013927953412567	0.0070187537417122	-0.198439123598175	0.842701509814295	IFI44L	TNFSF13B	HIST	HLA-DPB1	TNFSF13B->HLA-DPB1	IFI44L->HIST	0.966092571238076	cerad
IFI44L:PLAU->AIF1:ITGA5	-0.001393256632772	0.0014770915860471	-0.943243226034822	0.345556508088842	IFI44L	PLAU	AIF1	ITGA5	PLAU->ITGA5	IFI44L->AIF1	0.9622240597614048	cerad
MKI67:IL16->CD163:CD4	-0.0013933177513505	0.0013764572301441	-1.01224921547657	0.311418909951045	MKI67	IL16	CD163	CD4	IL16->CD4	MKI67->CD163	0.946565472050692	cerad
AIF1:C1QA->MKI67:CD33	-0.0013933777665065	0.0012873920468044	-1.08232590838598	0.279107737624989	AIF1	C1QA	MKI67	CD33	C1QA->CD33	AIF1->MKI67	0.6676806073581736	cerad
CCL3:ANOS1->CD163:FGFR1	-0.0013933841040933	0.0009178805180384	-1.51804518857321	0.129003007288727	CCL3	ANOS1	CD163	FGFR1	ANOS1->FGFR1	CCL3->CD163	0.4467493313976284	cerad
PICALM:CALM1->MKI67:PDE1A	-0.0013935724847242	0.0023425467130693	-0.594896348042662	0.551912758567114	PICALM	CALM1	MKI67	PDE1A	CALM1->PDE1A	PICALM->MKI67	0.8914054863455106	cerad
CCL3:APP->HIST:RPSA	-0.0013936549473936	0.0014247986968368	-0.978141649404694	0.328004271062877	CCL3	APP	HIST	RPSA	APP->RPSA	CCL3->HIST	0.7368336260083782	cerad
IFI44L:ITGB2->FRMD4A:CD226	-0.0013942248939569	0.0032286356532869	-0.431830978679045	0.665864262419735	IFI44L	ITGB2	FRMD4A	CD226	ITGB2->CD226	IFI44L->FRMD4A	0.9668887518202826	cerad
HIST:ADAM17->HIST:NOTCH1	-0.0013943209821688	0.0041459125829435	-0.336312200094412	0.736635450865729	HIST	ADAM17	HIST	NOTCH1	ADAM17->NOTCH1	HIST->HIST	0.9887255931309398	cerad
MKI67:PTDSS1->MKI67:JMJD6	-0.001394972472806	0.000770498277708	-1.81048097466949	0.0702212321041987	MKI67	PTDSS1	MKI67	JMJD6	PTDSS1->JMJD6	MKI67->MKI67	0.8057548857735825	cerad
HSPA1A:PTDSS1->ERN1:SCARB1	-0.0013950526286683	0.0009750797250912	-1.43070622100963	0.152514429547583	HSPA1A	PTDSS1	ERN1	SCARB1	PTDSS1->SCARB1	HSPA1A->ERN1	0.6687312263946436	cerad
GPNMB:HSP90AA1->HIF1A:CFTR	-0.0013952525869912	0.0025059647481212	-0.556772631393674	0.577682785302307	GPNMB	HSP90AA1	HIF1A	CFTR	HSP90AA1->CFTR	GPNMB->HIF1A	0.823626941421111	cerad
TMEM163:SEMA6A->HIST:PLXNA4	-0.0013955860972291	0.0012697981656062	-1.09906135874973	0.271741303116899	TMEM163	SEMA6A	HIST	PLXNA4	SEMA6A->PLXNA4	TMEM163->HIST	0.920145945205156	cerad
HIST:IGF1->FRMD4A:INSR	-0.0013955924464937	0.0018190079453915	-0.767227240556865	0.442946419454277	HIST	IGF1	FRMD4A	INSR	IGF1->INSR	HIST->FRMD4A	0.912585982726448	cerad
CD163:JAG1->CD163:NOTCH1	-0.0013957067980806	0.0018040616651071	-0.773646946263186	0.439139601839072	CD163	JAG1	CD163	NOTCH1	JAG1->NOTCH1	CD163->CD163	0.8399650102290975	cerad
GPNMB:GNAI2->HIST:ADORA1	-0.0013958682551189	0.0008951633060463	-1.55934480970193	0.118914791358357	GPNMB	GNAI2	HIST	ADORA1	GNAI2->ADORA1	GPNMB->HIST	0.5063646715431498	cerad
FRMD4A:CEACAM1->PICALM:HAVCR2	-0.0013960678650011	0.0016235206524769	-0.859901512722534	0.389843334584305	FRMD4A	CEACAM1	PICALM	HAVCR2	CEACAM1->HAVCR2	FRMD4A->PICALM	0.6912685932835099	cerad
PICALM:PDGFB->CD163:ADGRV1	-0.0013970442657063	0.0045390311072011	-0.307784686359583	0.758246174831377	PICALM	PDGFB	CD163	ADGRV1	PDGFB->ADGRV1	PICALM->CD163	0.9453200342385932	cerad
CD163:HSP90B1->HIF1A:TLR7	-0.0013970710923982	0.0017861725120612	-0.782159104433898	0.43412107510518	CD163	HSP90B1	HIF1A	TLR7	HSP90B1->TLR7	CD163->HIF1A	0.6866590391442561	cerad
PICALM:CXCL12->CCL3:ITGAV	-0.0013974544120489	0.0007138729176958	-1.95756748492354	0.0502807858230023	PICALM	CXCL12	CCL3	ITGAV	CXCL12->ITGAV	PICALM->CCL3	0.337599561954444	cerad
HSPA1A:SERPINE1->ERN1:ITGB5	-0.0013975337998039	0.0007399928163915	-1.88857752243971	0.0589484612331224	HSPA1A	SERPINE1	ERN1	ITGB5	SERPINE1->ITGB5	HSPA1A->ERN1	0.6687312263946436	cerad
ERN1:RGMB->CD163:BMPR2	-0.0013975668696621	0.0062844724424198	-0.22238411934606	0.824014873250772	ERN1	RGMB	CD163	BMPR2	RGMB->BMPR2	ERN1->CD163	0.9979497947355724	cerad
CCL3:TGS1->FRMD4A:RXRA	-0.0013976816323355	0.0010808832686837	-1.29309211533788	0.195979201815699	CCL3	TGS1	FRMD4A	RXRA	TGS1->RXRA	CCL3->FRMD4A	0.4826736673539486	cerad
ERN1:SERPINE1->GPNMB:ITGB5	-0.001397691130144	0.0007767922840637	-1.79931129443269	0.0719694524773227	ERN1	SERPINE1	GPNMB	ITGB5	SERPINE1->ITGB5	ERN1->GPNMB	0.7458971857451384	cerad
CD163:VEGFB->ERN1:NRP1	-0.0013977577274629	0.0009315278309598	-1.5005002330663	0.133484873177308	CD163	VEGFB	ERN1	NRP1	VEGFB->NRP1	CD163->ERN1	0.6518049680029805	cerad
MKI67:LGALS9->IFI44L:CD47	-0.0013979166410195	0.0009284691892205	-1.50561446437769	0.132166173141877	MKI67	LGALS9	IFI44L	CD47	LGALS9->CD47	MKI67->IFI44L	0.424632676755786	cerad
MKI67:HLA-B->HIF1A:LILRA1	-0.0013979607980432	0.0088039334865151	-0.158788205315782	0.873835741703048	MKI67	HLA-B	HIF1A	LILRA1	HLA-B->LILRA1	MKI67->HIF1A	0.999999999975321	cerad
FRMD4A:FARP2->TMEM163:PLXNA4	-0.0013980605362253	0.0007934057430989	-1.76210034825892	0.0780523444784891	FRMD4A	FARP2	TMEM163	PLXNA4	FARP2->PLXNA4	FRMD4A->TMEM163	0.5067658616189518	cerad
CCL3:NRG2->HSPA1A:NRP2	-0.0013981690814206	0.0008240564561448	-1.69669088931308	0.0897551160356937	CCL3	NRG2	HSPA1A	NRP2	NRG2->NRP2	CCL3->HSPA1A	0.5587806805518897	cerad
CCL3:ICAM5->GPNMB:ITGAL	-0.0013982620529628	0.0013349121314713	-1.04745624824136	0.294889200945535	CCL3	ICAM5	GPNMB	ITGAL	ICAM5->ITGAL	CCL3->GPNMB	0.6883646972757986	cerad
MKI67:GRN->PICALM:TNFRSF1A	-0.001398381468525	0.0015026134823873	-0.9306328506405	0.352043515477767	MKI67	GRN	PICALM	TNFRSF1A	GRN->TNFRSF1A	MKI67->PICALM	0.8603051483965586	cerad
FRMD4A:GNAS->CD163:TSHR	-0.0013985074912266	0.0110658347638634	-0.126380659125111	0.899430611171673	FRMD4A	GNAS	CD163	TSHR	GNAS->TSHR	FRMD4A->CD163	0.9818941935516516	cerad
HIST:FN1->HIST:C5AR1	-0.0013987496752299	0.0020168860768099	-0.693519426462748	0.487983638864899	HIST	FN1	HIST	C5AR1	FN1->C5AR1	HIST->HIST	0.9291374496440512	cerad
GPNMB:HLA-A->GPNMB:ERBB2	-0.0013990296664609	0.0013844647676076	-1.01052023799674	0.312246108358145	GPNMB	HLA-A	GPNMB	ERBB2	HLA-A->ERBB2	GPNMB->GPNMB	0.6483761647025545	cerad
GPNMB:HLA-A->HSPA1A:LILRB1	-0.0013990752079568	0.002987936596134	-0.468241263809646	0.639612066602944	GPNMB	HLA-A	HSPA1A	LILRB1	HLA-A->LILRB1	GPNMB->HSPA1A	0.999999999962568	cerad
PICALM:CXCL12->CD163:ITGAV	-0.0013990841355736	0.0032471357854068	-0.430867148168358	0.666564971692564	PICALM	CXCL12	CD163	ITGAV	CXCL12->ITGAV	PICALM->CD163	0.8893317104586002	cerad
HIST:IL16->FRMD4A:CD9	-0.0013993379067607	0.0028362870648944	-0.493369632460953	0.621751435455404	HIST	IL16	FRMD4A	CD9	IL16->CD9	HIST->FRMD4A	0.9686674170221032	cerad
AIF1:CALM3->HIST:ESR1	-0.0013993397106686	0.0021727345641203	-0.644045404246228	0.519545991715705	AIF1	CALM3	HIST	ESR1	CALM3->ESR1	AIF1->HIST	0.8793169147780778	cerad
FRMD4A:ADAM15->HIST:ITGB1	-0.0013993620582272	0.0014215138014202	-0.984416793441704	0.324910624321793	FRMD4A	ADAM15	HIST	ITGB1	ADAM15->ITGB1	FRMD4A->HIST	0.8843463361606281	cerad
AIF1:BSG->CD163:SLC16A1	-0.001399373354827	0.0024248194212758	-0.577104151570492	0.563869099995089	AIF1	BSG	CD163	SLC16A1	BSG->SLC16A1	AIF1->CD163	0.95880829130039	cerad
HIF1A:IGSF11->HIST:VSIR	-0.0013996616503264	0.0021399791551914	-0.654053871006652	0.513077099167673	HIF1A	IGSF11	HIST	VSIR	IGSF11->VSIR	HIF1A->HIST	0.8139087408686817	cerad
HIF1A:TNFSF8->IFI44L:TNFRSF8	-0.0013997624684512	0.0006903692375515	-2.0275562587576	0.0426055571186547	HIF1A	TNFSF8	IFI44L	TNFRSF8	TNFSF8->TNFRSF8	HIF1A->IFI44L	0.7649765451569155	cerad
MKI67:FSTL5->TMEM163:LILRA1	-0.0013999044474268	0.0006275301239451	-2.23081632898509	0.0256932978622469	MKI67	FSTL5	TMEM163	LILRA1	FSTL5->LILRA1	MKI67->TMEM163	0.8472380495090812	cerad
ERN1:CD14->HSPA1A:TLR1	-0.0014000916897372	0.0011766245335052	-1.18992223081248	0.234076959939677	ERN1	CD14	HSPA1A	TLR1	CD14->TLR1	ERN1->HSPA1A	0.6457295446611779	cerad
HSPA1A:MTMR4->GPNMB:SMAD3	-0.0014000955773216	0.0024790664604574	-0.564767262053695	0.572232077326888	HSPA1A	MTMR4	GPNMB	SMAD3	MTMR4->SMAD3	HSPA1A->GPNMB	0.9853408478807392	cerad
AIF1:CXCL12->FRMD4A:ITGA5	-0.0014001175922535	0.0013586844066866	-1.03049507697516	0.302777662070077	AIF1	CXCL12	FRMD4A	ITGA5	CXCL12->ITGA5	AIF1->FRMD4A	0.7071729213772919	cerad
HIF1A:TGFB1->AIF1:ACVR1B_TGFBR2	-0.001400137885812	0.0017038325114195	-0.821757934789916	0.411214678981691	HIF1A	TGFB1	AIF1	ACVR1B_TGFBR2	TGFB1->ACVR1B_TGFBR2	HIF1A->AIF1	0.9110581783576642	cerad
HIST:ICAM2->AIF1:ITGAL_ITGB2	-0.0014002388141619	0.0007332776792701	-1.90956148502395	0.0561896981090981	HIST	ICAM2	AIF1	ITGAL_ITGB2	ICAM2->ITGAL_ITGB2	HIST->AIF1	0.6904129952742526	cerad
IFI44L:PIGF->IFI44L:FLT1	-0.0014003593231694	0.0017490080062578	-0.800659184039803	0.423328977782902	IFI44L	PIGF	IFI44L	FLT1	PIGF->FLT1	IFI44L->IFI44L	0.806756559821686	cerad
IFI44L:ARF1->MKI67:PLD2	-0.0014004611487679	0.0009844385975154	-1.42259878097269	0.154852497593085	IFI44L	ARF1	MKI67	PLD2	ARF1->PLD2	IFI44L->MKI67	0.4777363305493838	cerad
AIF1:FARP2->CD163:PLXNA2	-0.0014005041887393	0.0012780341757772	-1.09582686854805	0.273154547825373	AIF1	FARP2	CD163	PLXNA2	FARP2->PLXNA2	AIF1->CD163	0.95880829130039	cerad
MKI67:SEMA4A->HIF1A:PLXNB2	-0.0014005517629407	0.0014189296825641	-0.98704804061169	0.323619088095294	MKI67	SEMA4A	HIF1A	PLXNB2	SEMA4A->PLXNB2	MKI67->HIF1A	0.9015967315770472	cerad
HIF1A:F13A1->IFI44L:ITGA4	-0.0014009975681993	0.0114041592026143	-0.1228497027539	0.902226115207629	HIF1A	F13A1	IFI44L	ITGA4	F13A1->ITGA4	HIF1A->IFI44L	0.9752992645294176	cerad
GPNMB:LGALS9->ERN1:MRC2	-0.0014011161660996	0.0117955652785277	-0.118783299741487	0.905447039877526	GPNMB	LGALS9	ERN1	MRC2	LGALS9->MRC2	GPNMB->ERN1	0.999999999863093	cerad
HIF1A:TGFB1->HSPA1A:TGFBR1_TGFBR2	-0.0014013295552126	0.0045167826376944	-0.310249500057391	0.756371230700527	HIF1A	TGFB1	HSPA1A	TGFBR1_TGFBR2	TGFB1->TGFBR1_TGFBR2	HIF1A->HSPA1A	0.9442209117227732	cerad
HSPA1A:NTNG2->GPNMB:LRRC4	-0.0014015976295587	0.0009843802912366	-1.4238375575337	0.154493500869666	HSPA1A	NTNG2	GPNMB	LRRC4	NTNG2->LRRC4	HSPA1A->GPNMB	0.9642104937596788	cerad
FRMD4A:CALM3->ERN1:KCNQ3	-0.0014016690044583	0.0007404311458633	-1.89304435974794	0.0583519705151269	FRMD4A	CALM3	ERN1	KCNQ3	CALM3->KCNQ3	FRMD4A->ERN1	0.6394040490407955	cerad
MKI67:VCL->PICALM:ITGB5	-0.0014017893261588	0.0017006090774729	-0.824286630435874	0.409776713380977	MKI67	VCL	PICALM	ITGB5	VCL->ITGB5	MKI67->PICALM	0.8670878595191855	cerad
HIF1A:IL11RA->HSPA1A:CD40	-0.0014018278131201	0.0008221404812475	-1.70509523018863	0.0881766650749728	HIF1A	IL11RA	HSPA1A	CD40	IL11RA->CD40	HIF1A->HSPA1A	0.7487909275126834	cerad
ERN1:IRAK4->ERN1:TLR7	-0.001401831576023	0.0007824619505267	-1.79156516822227	0.0732026468574619	ERN1	IRAK4	ERN1	TLR7	IRAK4->TLR7	ERN1->ERN1	0.7094118286409005	cerad
FRMD4A:PDGFC->HSPA1A:FLT1	-0.0014018738359469	0.0012413331057465	-1.12932929078999	0.258758949063921	FRMD4A	PDGFC	HSPA1A	FLT1	PDGFC->FLT1	FRMD4A->HSPA1A	0.8029224179048247	cerad
HIST:CALCB->HIF1A:ADRB2	-0.0014022994884719	0.0006916196635147	-2.02755873270794	0.0426053043978279	HIST	CALCB	HIF1A	ADRB2	CALCB->ADRB2	HIST->HIF1A	0.4142313711796798	cerad
IFI44L:ADAM10->GPNMB:TSPAN17	-0.0014023285062865	0.0008404643431606	-1.66851635967443	0.0952132670822922	IFI44L	ADAM10	GPNMB	TSPAN17	ADAM10->TSPAN17	IFI44L->GPNMB	0.906073048156984	cerad
HIST:LRPAP1->MKI67:LRP8	-0.0014024337522958	0.0034082497240611	-0.411482099564204	0.680719064320125	HIST	LRPAP1	MKI67	LRP8	LRPAP1->LRP8	HIST->MKI67	0.9660071602420872	cerad
CCL3:F8->CCL3:LDLR	-0.0014026052975113	0.0018617381149496	-0.753384853781835	0.45121868175043	CCL3	F8	CCL3	LDLR	F8->LDLR	CCL3->CCL3	0.6805114404358525	cerad
AIF1:TNF->AIF1:VSIR	-0.0014026955882829	0.0008543759320418	-1.64177797580359	0.100636024967286	AIF1	TNF	AIF1	VSIR	TNF->VSIR	AIF1->AIF1	0.7986120207540489	cerad
AIF1:CALM3->PICALM:PDE1B	-0.0014029411106735	0.002893124168044	-0.484922536740654	0.62773129523915	AIF1	CALM3	PICALM	PDE1B	CALM3->PDE1B	AIF1->PICALM	0.977092289271739	cerad
FRMD4A:CD14->PICALM:TLR1	-0.0014032965111949	0.0112187677669413	-0.125084727694434	0.900456473865887	FRMD4A	CD14	PICALM	TLR1	CD14->TLR1	FRMD4A->PICALM	0.951389079358136	cerad
ERN1:PDGFB->HIF1A:LRP1	-0.0014035841287583	0.0008873700836769	-1.58173478526831	0.113710128163812	ERN1	PDGFB	HIF1A	LRP1	PDGFB->LRP1	ERN1->HIF1A	0.388621346233797	cerad
TMEM163:TGFB1->HSPA1A:SMAD3	-0.0014036935021727	0.0045498678854197	-0.308513024448679	0.757691991188421	TMEM163	TGFB1	HSPA1A	SMAD3	TGFB1->SMAD3	TMEM163->HSPA1A	0.9872592130396848	cerad
CCL3:CD14->IFI44L:ITGB2	-0.0014037009551405	0.0006943994644825	-2.02146030770141	0.0432321372185815	CCL3	CD14	IFI44L	ITGB2	CD14->ITGB2	CCL3->IFI44L	0.5574081392704898	cerad
CCL3:LGALS9->HSPA1A:LRP1	-0.001403705034815	0.0012850836985702	-1.09230631154745	0.274698487088152	CCL3	LGALS9	HSPA1A	LRP1	LGALS9->LRP1	CCL3->HSPA1A	0.6898376519934365	cerad
HIST:CALM1->TMEM163:CALCR	-0.0014037184580955	0.0006655708840828	-2.10904426810941	0.0349407607328763	HIST	CALM1	TMEM163	CALCR	CALM1->CALCR	HIST->TMEM163	0.8878632902517751	cerad
HIST:CXCL12->PICALM:ITGB1	-0.0014038981093764	0.0004782616156593	-2.93541874030821	0.0033309784308598	HIST	CXCL12	PICALM	ITGB1	CXCL12->ITGB1	HIST->PICALM	0.131967562110693	cerad
TMEM163:EFNB1->GPNMB:EPHB2	-0.0014040380768308	0.0113212473961733	-0.124017966192081	0.901301049916569	TMEM163	EFNB1	GPNMB	EPHB2	EFNB1->EPHB2	TMEM163->GPNMB	0.9836868862891988	cerad
TMEM163:CALCB->HIF1A:ADRB2	-0.0014040906277261	0.0009640757474223	-1.45641110823535	0.145279006617161	TMEM163	CALCB	HIF1A	ADRB2	CALCB->ADRB2	TMEM163->HIF1A	0.629768142563403	cerad
TMEM163:F13A1->TMEM163:ITGB1	-0.0014041017654371	0.0008385459831829	-1.67444814428364	0.0940425576334352	TMEM163	F13A1	TMEM163	ITGB1	F13A1->ITGB1	TMEM163->TMEM163	0.7144146449466341	cerad
AIF1:APOE->CCL3:TREM2	-0.001404376382173	0.0017530462065645	-0.8011063124943	0.423070102094298	AIF1	APOE	CCL3	TREM2	APOE->TREM2	AIF1->CCL3	0.7176551966920847	cerad
HSPA1A:GNAI2->HIF1A:ADCY7	-0.0014043801948584	0.0021714070119814	-0.646760458591749	0.51778698731749	HSPA1A	GNAI2	HIF1A	ADCY7	GNAI2->ADCY7	HSPA1A->HIF1A	0.8967744735183613	cerad
MKI67:NRG1->AIF1:HLA-DPB1	-0.0014045211586896	0.0013387820192017	-1.04910369167271	0.294130397225507	MKI67	NRG1	AIF1	HLA-DPB1	NRG1->HLA-DPB1	MKI67->AIF1	0.6699711516643158	cerad
TMEM163:CALM1->CCL3:RYR2	-0.0014045951547365	0.0023100865817828	-0.608027060895952	0.543169526263867	TMEM163	CALM1	CCL3	RYR2	CALM1->RYR2	TMEM163->CCL3	0.7987787150939221	cerad
HSPA1A:GNAI2->MKI67:ADCY7	-0.0014046351865619	0.0013290007727933	-1.05691073723734	0.290552327649591	HSPA1A	GNAI2	MKI67	ADCY7	GNAI2->ADCY7	HSPA1A->MKI67	0.9051085001601118	cerad
AIF1:RTN4->IFI44L:RTN4RL1	-0.0014047137060446	0.0015358864472125	-0.914594766165204	0.360404407365612	AIF1	RTN4	IFI44L	RTN4RL1	RTN4->RTN4RL1	AIF1->IFI44L	0.9059806064902344	cerad
HIF1A:OSM->FRMD4A:IL6ST_OSMR	-0.0014047385290023	0.0008859255478972	-1.58561690915962	0.112826238113593	HIF1A	OSM	FRMD4A	IL6ST_OSMR	OSM->IL6ST_OSMR	HIF1A->FRMD4A	0.7890627736662448	cerad
HIF1A:HGF->CD163:SDC2	-0.0014049468488398	0.0028084906457373	-0.500249787540589	0.616899205372497	HIF1A	HGF	CD163	SDC2	HGF->SDC2	HIF1A->CD163	0.8341368487993808	cerad
HSPA1A:LGALS9->TMEM163:CD47	-0.0014050215193256	0.0006458770695628	-2.17536987383146	0.029602410194909	HSPA1A	LGALS9	TMEM163	CD47	LGALS9->CD47	HSPA1A->TMEM163	0.8489295610894139	cerad
HIST:COL9A2->HIST:GP6	-0.0014050406854864	0.0010075770156651	-1.39447472862304	0.163174295655727	HIST	COL9A2	HIST	GP6	COL9A2->GP6	HIST->HIST	0.875319989065035	cerad
CCL3:TGFB1->TMEM163:ENG	-0.0014052638096144	0.0011177570721456	-1.25721755167859	0.208674869393251	CCL3	TGFB1	TMEM163	ENG	TGFB1->ENG	CCL3->TMEM163	0.6543631706899476	cerad
AIF1:FAM3C->FRMD4A:ADGRG5	-0.0014053273474791	0.0010460673494637	-1.34343868795789	0.179129966624702	AIF1	FAM3C	FRMD4A	ADGRG5	FAM3C->ADGRG5	AIF1->FRMD4A	0.5983826861011543	cerad
MKI67:C3->ERN1:ITGAM	-0.0014057667469568	0.0043252489777603	-0.325014063741784	0.745170427720153	MKI67	C3	ERN1	ITGAM	C3->ITGAM	MKI67->ERN1	0.996503846989757	cerad
FRMD4A:LTBP3->FRMD4A:ITGB5	-0.001405896940718	0.0028513066566408	-0.493071110904044	0.621962342528521	FRMD4A	LTBP3	FRMD4A	ITGB5	LTBP3->ITGB5	FRMD4A->FRMD4A	0.9317828361079956	cerad
HIST:HGF->TMEM163:ST14	-0.0014059229419129	0.0023141579350891	-0.607531111250101	0.543498502439373	HIST	HGF	TMEM163	ST14	HGF->ST14	HIST->TMEM163	0.9286155394439594	cerad
FRMD4A:FGF2->TMEM163:SDC3	-0.0014059604011512	0.0023606194097456	-0.595589613195106	0.551449417201666	FRMD4A	FGF2	TMEM163	SDC3	FGF2->SDC3	FRMD4A->TMEM163	0.8225677464225327	cerad
GPNMB:VEGFA->HIF1A:SIRPA	-0.001406086048507	0.001573646591267	-0.893520855514887	0.371578308660201	GPNMB	VEGFA	HIF1A	SIRPA	VEGFA->SIRPA	GPNMB->HIF1A	0.6816213560136172	cerad
FRMD4A:PKM->MKI67:CD44	-0.0014062032888159	0.0009222532318382	-1.52474747745044	0.127322094792568	FRMD4A	PKM	MKI67	CD44	PKM->CD44	FRMD4A->MKI67	0.8317557148730895	cerad
AIF1:VEGFA->PICALM:NRP2	-0.0014065103950838	0.0016970902725938	-0.828777595274406	0.407230268354955	AIF1	VEGFA	PICALM	NRP2	VEGFA->NRP2	AIF1->PICALM	0.9421238598549035	cerad
MKI67:SORBS1->AIF1:ITGB5	-0.0014067464189296	0.0018896956312405	-0.744430158843137	0.456616279117557	MKI67	SORBS1	AIF1	ITGB5	SORBS1->ITGB5	MKI67->AIF1	0.76255081132123	cerad
MKI67:IL16->MKI67:GRIN2D	-0.0014069361290567	0.0017548961234711	-0.801720460966037	0.42271467731233	MKI67	IL16	MKI67	GRIN2D	IL16->GRIN2D	MKI67->MKI67	0.8139009118416961	cerad
ERN1:ADAM10->HIF1A:CADM1	-0.001406999865674	0.0020966973527249	-0.67105529743979	0.502185303111833	ERN1	ADAM10	HIF1A	CADM1	ADAM10->CADM1	ERN1->HIF1A	0.8766831848274264	cerad
AIF1:LPL->GPNMB:LRP1	-0.0014070708954672	0.0012995403746776	-1.08274504038885	0.278921606195391	AIF1	LPL	GPNMB	LRP1	LPL->LRP1	AIF1->GPNMB	0.8497625553805478	cerad
HIF1A:TNF->HSPA1A:TRPM2	-0.0014073463696964	0.008105404946474	-0.173630605625527	0.862155777538474	HIF1A	TNF	HSPA1A	TRPM2	TNF->TRPM2	HIF1A->HSPA1A	0.9898825593960258	cerad
CD163:C3->ERN1:ITGAX	-0.0014076248024981	0.0016477971907427	-0.854246390518275	0.392968484120677	CD163	C3	ERN1	ITGAX	C3->ITGAX	CD163->ERN1	0.9266099084001508	cerad
HIST:VEGFB->HIF1A:ADRB2	-0.0014076324301232	0.0006890042570639	-2.04299525829002	0.0410529075129164	HIST	VEGFB	HIF1A	ADRB2	VEGFB->ADRB2	HIST->HIF1A	0.4142313711796798	cerad
HSPA1A:SPTAN1->HIF1A:PTPRA	-0.0014078422787078	0.0042572490349948	-0.330692958559699	0.740876421598213	HSPA1A	SPTAN1	HIF1A	PTPRA	SPTAN1->PTPRA	HSPA1A->HIF1A	0.9899353218875678	cerad
CD163:VEGFA->GPNMB:ITGA9	-0.0014078773333745	0.0029106180741175	-0.483703906704214	0.628596020239274	CD163	VEGFA	GPNMB	ITGA9	VEGFA->ITGA9	CD163->GPNMB	0.8572176502344758	cerad
HSPA1A:HLA-DMB->HIF1A:CD4	-0.0014080173260953	0.0011982187859301	-1.17509201376976	0.239957905401283	HSPA1A	HLA-DMB	HIF1A	CD4	HLA-DMB->CD4	HSPA1A->HIF1A	0.7863740898119497	cerad
HIF1A:FN1->IFI44L:ITGA5_ITGB1	-0.0014082032454693	0.0007722126905824	-1.8235950569619	0.0682133144308858	HIF1A	FN1	IFI44L	ITGA5_ITGB1	FN1->ITGA5_ITGB1	HIF1A->IFI44L	0.7649765451569155	cerad
