## Supplementary Tables S1-17 for "Plasticity of Human Microglia and Brain Perivascular Macrophages in Aging and Alzheimer’s Disease": TableS14_CCI_dream_meta_magnitude_rank.csv (part 27 of 60)

CCI	estimate	std.error	statistic	p.value	sender	ligand	receiver	receptor	lr_pair	cc_pair	adj.p.value	contrast
PICALM:CALM1->CCL3:PTH2R	-0.0014084008160565	0.0010273471632873	-1.37091030801104	0.170402917606882	PICALM	CALM1	CCL3	PTH2R	CALM1->PTH2R	PICALM->CCL3	0.4767224480668722	cerad
HSPA1A:GNAI2->HIF1A:OPRM1	-0.0014084979422939	0.001858327548154	-0.757938471984185	0.448487817515655	HSPA1A	GNAI2	HIF1A	OPRM1	GNAI2->OPRM1	HSPA1A->HIF1A	0.8775956254977753	cerad
IFI44L:MAML2->HIST:NOTCH1	-0.0014087029601955	0.0067677946018279	-0.208148007301381	0.835113403542082	IFI44L	MAML2	HIST	NOTCH1	MAML2->NOTCH1	IFI44L->HIST	0.966092571238076	cerad
MKI67:TNFSF10->PICALM:RIPK1	-0.0014087071247272	0.0008246123595885	-1.70832647406614	0.0875757816443938	MKI67	TNFSF10	PICALM	RIPK1	TNFSF10->RIPK1	MKI67->PICALM	0.8031689557319368	cerad
GPNMB:LGALS9->HIF1A:LRP1	-0.0014088309552803	0.0064971545337839	-0.216838147831441	0.828334481493411	GPNMB	LGALS9	HIF1A	LRP1	LGALS9->LRP1	GPNMB->HIF1A	0.9193076326400864	cerad
GPNMB:PLAU->CD163:LRP1	-0.0014093924671625	0.0015443050848756	-0.912638623653827	0.361432633703587	GPNMB	PLAU	CD163	LRP1	PLAU->LRP1	GPNMB->CD163	0.6241983128041833	cerad
FRMD4A:WNT2B->FRMD4A:FZD6_LRP6	-0.0014097873275015	0.0011770857762266	-1.1976929430078	0.231036577653275	FRMD4A	WNT2B	FRMD4A	FZD6_LRP6	WNT2B->FZD6_LRP6	FRMD4A->FRMD4A	0.7557963087088893	cerad
CCL3:NCAM1->GPNMB:CACNA1C	-0.0014100612557426	0.0008246025483205	-1.70998896209389	0.0872679141777932	CCL3	NCAM1	GPNMB	CACNA1C	NCAM1->CACNA1C	CCL3->GPNMB	0.6670317272199815	cerad
FRMD4A:CD55->HIF1A:CR1	-0.0014101837007796	0.0014021161929119	-1.00575380835659	0.31453401222315	FRMD4A	CD55	HIF1A	CR1	CD55->CR1	FRMD4A->HIF1A	0.8158072057709347	cerad
CCL3:HLA-A->GPNMB:LILRB1	-0.0014102728881216	0.0042911587532555	-0.328646169767496	0.742423146305565	CCL3	HLA-A	GPNMB	LILRB1	HLA-A->LILRB1	CCL3->GPNMB	0.8958877822848611	cerad
AIF1:HLA-A->PICALM:LILRA1	-0.0014102877989065	0.0023898442194256	-0.590117040869511	0.555112184927612	AIF1	HLA-A	PICALM	LILRA1	HLA-A->LILRA1	AIF1->PICALM	0.977092289271739	cerad
MKI67:GNAI2->GPNMB:ADCY1	-0.0014105092084427	0.0010865988158816	-1.29809566127514	0.194254465045216	MKI67	GNAI2	GPNMB	ADCY1	GNAI2->ADCY1	MKI67->GPNMB	0.7554587783176142	cerad
HIF1A:GNAI2->MKI67:TSHR	-0.0014107133994448	0.0010491928749533	-1.34457012921248	0.178764095076438	HIF1A	GNAI2	MKI67	TSHR	GNAI2->TSHR	HIF1A->MKI67	0.7849491870505443	cerad
GPNMB:WNT5A->MKI67:LDLR	-0.0014107494050657	0.0091941430234498	-0.153440010827284	0.878051294371902	GPNMB	WNT5A	MKI67	LDLR	WNT5A->LDLR	GPNMB->MKI67	0.999999999921381	cerad
TMEM163:CALM1->FRMD4A:GP6	-0.0014110813615306	0.0006507454466908	-2.16840758349689	0.0301276892213087	TMEM163	CALM1	FRMD4A	GP6	CALM1->GP6	TMEM163->FRMD4A	0.4710478905428785	cerad
HIST:GSTO1->HIF1A:RYR1	-0.0014110898029018	0.0021928208331616	-0.643504376446162	0.519896875913937	HIST	GSTO1	HIF1A	RYR1	GSTO1->RYR1	HIST->HIF1A	0.8201795349649057	cerad
IFI44L:IL1B->GPNMB:ADRB2	-0.0014112394753492	0.000909875559249	-1.55102470992183	0.120895762436602	IFI44L	IL1B	GPNMB	ADRB2	IL1B->ADRB2	IFI44L->GPNMB	0.906073048156984	cerad
HIF1A:ADM->HIST:TSHR	-0.0014113837471439	0.0032623421145462	-0.432628981752346	0.665284331091708	HIF1A	ADM	HIST	TSHR	ADM->TSHR	HIF1A->HIST	0.900818168397682	cerad
MKI67:CALM1->HIF1A:KCNQ1	-0.0014114801196213	0.0089458826311045	-0.157779861174752	0.874630268321311	MKI67	CALM1	HIF1A	KCNQ1	CALM1->KCNQ1	MKI67->HIF1A	0.999999999975321	cerad
CCL3:SEMA4A->HSPA1A:PLXND1	-0.0014117691894307	0.0217975735347805	-0.0647672635294961	0.948359306622264	CCL3	SEMA4A	HSPA1A	PLXND1	SEMA4A->PLXND1	CCL3->HSPA1A	0.999999999470619	cerad
HSPA1A:GRN->CD163:EGFR	-0.0014118205650777	0.0013085207447713	-1.07894396838504	0.280612706627866	HSPA1A	GRN	CD163	EGFR	GRN->EGFR	HSPA1A->CD163	0.9129646783005	cerad
PICALM:SELPLG->HSPA1A:ITGB2	-0.00141192096252	0.0016641761581625	-0.848420376409545	0.39620389869783	PICALM	SELPLG	HSPA1A	ITGB2	SELPLG->ITGB2	PICALM->HSPA1A	0.9796734516813498	cerad
HIST:C3->TMEM163:C3AR1	-0.001411993178612	0.0085151861447336	-0.165820588606309	0.868298143065205	HIST	C3	TMEM163	C3AR1	C3->C3AR1	HIST->TMEM163	0.98591576086201	cerad
MKI67:COL18A1->CCL3:ITGB5	-0.0014121094654879	0.0012719630220113	-1.11018122465147	0.266920941679386	MKI67	COL18A1	CCL3	ITGB5	COL18A1->ITGB5	MKI67->CCL3	0.6621761722731216	cerad
CCL3:HGF->HSPA1A:NRP1	-0.001412518818045	0.0008783831333257	-1.60808964158606	0.107815547505641	CCL3	HGF	HSPA1A	NRP1	HGF->NRP1	CCL3->HSPA1A	0.5587806805518897	cerad
TMEM163:LAMA2->TMEM163:ITGA1	-0.0014125985766962	0.0009603141504615	-1.47097548861212	0.141297745806288	TMEM163	LAMA2	TMEM163	ITGA1	LAMA2->ITGA1	TMEM163->TMEM163	0.7144146449466341	cerad
MKI67:IL15RA->AIF1:AXL	-0.0014129324460905	0.0008300578671006	-1.70220957127458	0.0887160891820549	MKI67	IL15RA	AIF1	AXL	IL15RA->AXL	MKI67->AIF1	0.5696169590921937	cerad
CD163:HLA-DRB5->CCL3:CD4	-0.001413148875371	0.0010301147002738	-1.37183643238507	0.170114362881475	CD163	HLA-DRB5	CCL3	CD4	HLA-DRB5->CD4	CD163->CCL3	0.50140460226369	cerad
GPNMB:PLAU->TMEM163:ITGAM	-0.0014133035964117	0.0014043908208933	-1.00634636412159	0.314248984843033	GPNMB	PLAU	TMEM163	ITGAM	PLAU->ITGAM	GPNMB->TMEM163	0.8084192070228897	cerad
MKI67:DLK2->FRMD4A:NOTCH1	-0.0014134835925286	0.0010450720170965	-1.3525226677255	0.176208172366213	MKI67	DLK2	FRMD4A	NOTCH1	DLK2->NOTCH1	MKI67->FRMD4A	0.7632477311987763	cerad
TMEM163:HSP90B1->CD163:TLR7	-0.0014135337408358	0.003329473156448	-0.42455177573613	0.671163454053315	TMEM163	HSP90B1	CD163	TLR7	HSP90B1->TLR7	TMEM163->CD163	0.9430467977091718	cerad
MKI67:SELL->GPNMB:MADCAM1	-0.0014137240037087	0.0006942614316067	-2.03629920855171	0.0417203192637104	MKI67	SELL	GPNMB	MADCAM1	SELL->MADCAM1	MKI67->GPNMB	0.6623761596812942	cerad
CCL3:GAS6->GPNMB:MERTK	-0.0014140279524702	0.0112954540799759	-0.12518557841574	0.900376634182986	CCL3	GAS6	GPNMB	MERTK	GAS6->MERTK	CCL3->GPNMB	0.9773358234252322	cerad
HSPA1A:TGS1->CCL3:RXRA	-0.0014144053106223	0.0007295335291098	-1.93878040444298	0.0525280831854919	HSPA1A	TGS1	CCL3	RXRA	TGS1->RXRA	HSPA1A->CCL3	0.5513548381540698	cerad
GPNMB:APOE->MKI67:TREM2	-0.0014145105126494	0.0015298952491782	-0.924579975922686	0.355184432882964	GPNMB	APOE	MKI67	TREM2	APOE->TREM2	GPNMB->MKI67	0.9295574809071012	cerad
IFI44L:S100A8->IFI44L:ITGB2	-0.0014145924439299	0.0014592296555806	-0.969410427289537	0.332340451802856	IFI44L	S100A8	IFI44L	ITGB2	S100A8->ITGB2	IFI44L->IFI44L	0.7736587425660445	cerad
FRMD4A:NTNG2->AIF1:LRRC4C	-0.0014147231387335	0.0009666237423974	-1.4635716842882	0.14331101397808	FRMD4A	NTNG2	AIF1	LRRC4C	NTNG2->LRRC4C	FRMD4A->AIF1	0.4943442579098729	cerad
TMEM163:LAMA5->FRMD4A:ITGA6_ITGB1	-0.0014147404002486	0.0011187980158329	-1.26451815272066	0.206044109424164	TMEM163	LAMA5	FRMD4A	ITGA6_ITGB1	LAMA5->ITGA6_ITGB1	TMEM163->FRMD4A	0.6800646617410269	cerad
HIF1A:PLAU->MKI67:IGF2R	-0.0014148240119155	0.0024775628432517	-0.571054742675514	0.567962535455006	HIF1A	PLAU	MKI67	IGF2R	PLAU->IGF2R	HIF1A->MKI67	0.919840718937552	cerad
ERN1:TGFB1->GPNMB:ACVR1B_TGFBR2	-0.0014148293151095	0.001553937598351	-0.910480135502775	0.362569353121021	ERN1	TGFB1	GPNMB	ACVR1B_TGFBR2	TGFB1->ACVR1B_TGFBR2	ERN1->GPNMB	0.9686159360751364	cerad
HIF1A:CALCB->CCL3:ADRB2	-0.0014150856554272	0.0011186516659357	-1.26499222100873	0.205874116435916	HIF1A	CALCB	CCL3	ADRB2	CALCB->ADRB2	HIF1A->CCL3	0.683326234924498	cerad
HSPA1A:EFNB2->CCL3:PECAM1	-0.0014152522383022	0.0040106125970954	-0.352876824684393	0.724180785811622	HSPA1A	EFNB2	CCL3	PECAM1	EFNB2->PECAM1	HSPA1A->CCL3	0.9969707010716652	cerad
IFI44L:CALR->HIST:TSHR	-0.0014152589181375	0.0009307412357098	-1.52057184514676	0.128367316663936	IFI44L	CALR	HIST	TSHR	CALR->TSHR	IFI44L->HIST	0.8069940337983981	cerad
GPNMB:HGF->PICALM:SDC2	-0.0014153637626405	0.0007670346891327	-1.84524087722914	0.0650025066334195	GPNMB	HGF	PICALM	SDC2	HGF->SDC2	GPNMB->PICALM	0.2415481419149403	cerad
ERN1:APP->HIF1A:APLP2	-0.001415385819917	0.0006017296769949	-2.35219546921049	0.018662964668746	ERN1	APP	HIF1A	APLP2	APP->APLP2	ERN1->HIF1A	0.3857282819106153	cerad
CD163:AFDN->HSPA1A:EPHB6	-0.0014157163288195	0.0013647488782692	-1.03734566216673	0.299574792351442	CD163	AFDN	HSPA1A	EPHB6	AFDN->EPHB6	CD163->HSPA1A	0.9913447700468166	cerad
FRMD4A:APP->ERN1:TSPAN15	-0.0014164406931258	0.0009193792255681	-1.54064900939056	0.123402233134421	FRMD4A	APP	ERN1	TSPAN15	APP->TSPAN15	FRMD4A->ERN1	0.6552300012370041	cerad
IFI44L:SPON2->AIF1:ITGA5	-0.0014167043492617	0.0010176126635853	-1.39218427596045	0.163866603036191	IFI44L	SPON2	AIF1	ITGA5	SPON2->ITGA5	IFI44L->AIF1	0.9622240597614048	cerad
FRMD4A:HSPA1A->PICALM:GRIN2D	-0.0014167600043446	0.0012757156458398	-1.11056096941722	0.266757370863676	FRMD4A	HSPA1A	PICALM	GRIN2D	HSPA1A->GRIN2D	FRMD4A->PICALM	0.5989651394143345	cerad
TMEM163:RTN4->MKI67:RTN4RL1	-0.0014167860878645	0.0020764202489547	-0.682321456158832	0.495035708699905	TMEM163	RTN4	MKI67	RTN4RL1	RTN4->RTN4RL1	TMEM163->MKI67	0.8549964325520696	cerad
CCL3:PKM->CD163:CD44	-0.0014167989563004	0.0011806475627756	-1.20001853302408	0.230132142813787	CCL3	PKM	CD163	CD44	PKM->CD44	CCL3->CD163	0.5269048675234582	cerad
HSPA1A:SPON2->HSPA1A:ITGB2	-0.0014168636308114	0.0014518170939374	-0.975924334220928	0.329101962182645	HSPA1A	SPON2	HSPA1A	ITGB2	SPON2->ITGB2	HSPA1A->HSPA1A	0.8274236170881236	cerad
CCL3:HSP90B1->GPNMB:TLR7	-0.001416889005313	0.001470778757985	-0.963359715130909	0.33536703543991	CCL3	HSP90B1	GPNMB	TLR7	HSP90B1->TLR7	CCL3->GPNMB	0.7058752620680402	cerad
HSPA1A:HLA-B->CD163:CANX	-0.0014169182305528	0.0026662052761343	-0.531436286333969	0.595116481842652	HSPA1A	HLA-B	CD163	CANX	HLA-B->CANX	HSPA1A->CD163	0.9684341070145722	cerad
ERN1:HLA-F->ERN1:LILRB1	-0.0014171171713849	0.0011988542158963	-1.1820596304326	0.237182041056815	ERN1	HLA-F	ERN1	LILRB1	HLA-F->LILRB1	ERN1->ERN1	0.8832207433639492	cerad
GPNMB:COL18A1->AIF1:ITGB5	-0.0014171612285635	0.0010074642725489	-1.40666152356755	0.159527780192964	GPNMB	COL18A1	AIF1	ITGB5	COL18A1->ITGB5	GPNMB->AIF1	0.7976899199563466	cerad
AIF1:PTPN6->PICALM:CD300LF	-0.0014173670898633	0.0020678216507405	-0.685439718341133	0.493066487850353	AIF1	PTPN6	PICALM	CD300LF	PTPN6->CD300LF	AIF1->PICALM	0.9629288511558852	cerad
CD163:CALR->PICALM:SCARF1	-0.0014174850527973	0.0047352156822362	-0.299349627962013	0.764673291928132	CD163	CALR	PICALM	SCARF1	CALR->SCARF1	CD163->PICALM	0.9478124824511576	cerad
FRMD4A:WNT5A->CCL3:FZD3	-0.0014175485614358	0.0009525588429596	-1.48814802561854	0.136711860459426	FRMD4A	WNT5A	CCL3	FZD3	WNT5A->FZD3	FRMD4A->CCL3	0.4177731154821565	cerad
FRMD4A:CALR->TMEM163:SCARF1	-0.0014177609425077	0.0022888417807973	-0.619422868982145	0.53563781945335	FRMD4A	CALR	TMEM163	SCARF1	CALR->SCARF1	FRMD4A->TMEM163	0.8149222900824025	cerad
PICALM:COL8A2->PICALM:ITGA2_ITGB1	-0.0014179674602903	0.0019412452126314	-0.730442218769573	0.465119919881917	PICALM	COL8A2	PICALM	ITGA2_ITGB1	COL8A2->ITGA2_ITGB1	PICALM->PICALM	0.8105910902625364	cerad
GPNMB:EGF->IFI44L:PLD2	-0.0014179683099261	0.0007867223252213	-1.80237456656283	0.0714864939228696	GPNMB	EGF	IFI44L	PLD2	EGF->PLD2	GPNMB->IFI44L	0.8272971528678221	cerad
MKI67:TNFSF10->CD163:TNFRSF10B	-0.0014183143746806	0.0015421508017902	-0.919698886149206	0.35773013487249	MKI67	TNFSF10	CD163	TNFRSF10B	TNFSF10->TNFRSF10B	MKI67->CD163	0.946565472050692	cerad
AIF1:GNAS->GPNMB:ADCY9	-0.0014183384419599	0.0019922998928087	-0.711910113070548	0.476520439329161	AIF1	GNAS	GPNMB	ADCY9	GNAS->ADCY9	AIF1->GPNMB	0.9018435472813834	cerad
HSPA1A:ITGB3BP->CD163:ITGB5	-0.0014184343224865	0.0007613473202106	-1.86305814026383	0.0624540867507014	HSPA1A	ITGB3BP	CD163	ITGB5	ITGB3BP->ITGB5	HSPA1A->CD163	0.9129646783005	cerad
TMEM163:TNF->IFI44L:SEMA4C	-0.0014184786720113	0.0011407358790332	-1.24347686268398	0.213692161868819	TMEM163	TNF	IFI44L	SEMA4C	TNF->SEMA4C	TMEM163->IFI44L	0.8420822209870346	cerad
TMEM163:VEGFB->HIST:ADRB2	-0.0014188683256622	0.00299948579031	-0.473037188656134	0.636186647508283	TMEM163	VEGFB	HIST	ADRB2	VEGFB->ADRB2	TMEM163->HIST	0.9803443547493847	cerad
HIST:PLTP->PICALM:ABCA1	-0.0014189904722229	0.0021755419832161	-0.652246880625691	0.514241921476784	HIST	PLTP	PICALM	ABCA1	PLTP->ABCA1	HIST->PICALM	0.9304932536273156	cerad
IFI44L:SEMA4A->HIST:PLXNB2	-0.0014191162346712	0.0007285764078557	-1.94779328478093	0.0514397026251308	IFI44L	SEMA4A	HIST	PLXNB2	SEMA4A->PLXNB2	IFI44L->HIST	0.7114383384331465	cerad
CD163:IL1B->GPNMB:ADRB2	-0.0014191623091688	0.0014643631405157	-0.969132771717378	0.332478948479065	CD163	IL1B	GPNMB	ADRB2	IL1B->ADRB2	CD163->GPNMB	0.6359330914430809	cerad
GPNMB:FARP2->HSPA1A:PLXNA3	-0.0014194940876381	0.0009684035467578	-1.46580843532692	0.142700482371844	GPNMB	FARP2	HSPA1A	PLXNA3	FARP2->PLXNA3	GPNMB->HSPA1A	0.9237333572967742	cerad
CCL3:NRG1->HIST:MS4A4A	-0.0014195335221192	0.0015459930998988	-0.918201719148729	0.358513268810169	CCL3	NRG1	HIST	MS4A4A	NRG1->MS4A4A	CCL3->HIST	0.7368336260083782	cerad
HIF1A:ITGB3BP->FRMD4A:ITGB5	-0.001419646597437	0.0025210430644222	-0.563118741393804	0.573354030455674	HIF1A	ITGB3BP	FRMD4A	ITGB5	ITGB3BP->ITGB5	HIF1A->FRMD4A	0.8916424418063503	cerad
ERN1:VEGFA->AIF1:ITGAV	-0.0014208804224033	0.0061776591231412	-0.230003047121974	0.818089401928838	ERN1	VEGFA	AIF1	ITGAV	VEGFA->ITGAV	ERN1->AIF1	0.999999999974621	cerad
GPNMB:APOE->TMEM163:SDC2	-0.001421117507904	0.0024710142020327	-0.575115070862371	0.5652134760039	GPNMB	APOE	TMEM163	SDC2	APOE->SDC2	GPNMB->TMEM163	0.8375625040424556	cerad
MKI67:LGALS9->TMEM163:MRC2	-0.0014213649972593	0.0015084837059772	-0.942247497687396	0.346065941276515	MKI67	LGALS9	TMEM163	MRC2	LGALS9->MRC2	MKI67->TMEM163	0.8978445259368432	cerad
HSPA1A:TNFSF13B->HIST:HLA-DPB1	-0.0014218462532991	0.0020401252617649	-0.696940663373307	0.48583992849987	HSPA1A	TNFSF13B	HIST	HLA-DPB1	TNFSF13B->HLA-DPB1	HSPA1A->HIST	0.9920932993736842	cerad
MKI67:TXLNA->IFI44L:STX3	-0.001421938007261	0.0160225381032964	-0.0887461148847899	0.929283682716315	MKI67	TXLNA	IFI44L	STX3	TXLNA->STX3	MKI67->IFI44L	0.967834327152092	cerad
PICALM:PTDSS1->MKI67:SCARB1	-0.0014221718068231	0.0008941332096465	-1.59055920469092	0.111708811624405	PICALM	PTDSS1	MKI67	SCARB1	PTDSS1->SCARB1	PICALM->MKI67	0.8617919944746922	cerad
IFI44L:CALM3->FRMD4A:KCNQ5	-0.0014225051298424	0.0014519474486504	-0.979722187028626	0.327223271078983	IFI44L	CALM3	FRMD4A	KCNQ5	CALM3->KCNQ5	IFI44L->FRMD4A	0.8364264317185792	cerad
CD163:IGF1->CCL3:IGF2R	-0.0014226024096344	0.0007689708477207	-1.85000824654276	0.0643123610281583	CD163	IGF1	CCL3	IGF2R	IGF1->IGF2R	CD163->CCL3	0.4307605520616319	cerad
MKI67:ARF1->MKI67:PLD2	-0.001422983670668	0.0006657298939157	-2.13747900413211	0.0325590516371663	MKI67	ARF1	MKI67	PLD2	ARF1->PLD2	MKI67->MKI67	0.8057548857735825	cerad
PICALM:ST6GAL1->HIF1A:EGFR	-0.0014230209127123	0.0028117747631181	-0.50609349346826	0.612791017981815	PICALM	ST6GAL1	HIF1A	EGFR	ST6GAL1->EGFR	PICALM->HIF1A	0.8310979985122976	cerad
MKI67:LPL->FRMD4A:LRP1	-0.0014232085318005	0.0009501170359264	-1.49792970548385	0.134151514844278	MKI67	LPL	FRMD4A	LRP1	LPL->LRP1	MKI67->FRMD4A	0.7632477311987763	cerad
TMEM163:FARP2->HIF1A:PLXNA2	-0.001423399255188	0.0011483195261577	-1.2395498141103	0.215141952937059	TMEM163	FARP2	HIF1A	PLXNA2	FARP2->PLXNA2	TMEM163->HIF1A	0.6299267655160463	cerad
TMEM163:SLIT2->PICALM:APP	-0.0014234102322797	0.0022449458233892	-0.634051039205371	0.526047513749082	TMEM163	SLIT2	PICALM	APP	SLIT2->APP	TMEM163->PICALM	0.9170675868700754	cerad
HIST:MATN1->CCL3:ITGB1	-0.0014234192113631	0.0011069824623011	-1.28585525050163	0.198493583653095	HIST	MATN1	CCL3	ITGB1	MATN1->ITGB1	HIST->CCL3	0.7131590898393342	cerad
HIST:CLEC11A->CCL3:ITGB1	-0.0014234192113631	0.0011069824623011	-1.28585525050163	0.198493583653095	HIST	CLEC11A	CCL3	ITGB1	CLEC11A->ITGB1	HIST->CCL3	0.7131590898393342	cerad
HIF1A:COL18A1->ERN1:ITGB5	-0.0014235092698382	0.00401822781235	-0.354262957780323	0.723141825338416	HIF1A	COL18A1	ERN1	ITGB5	COL18A1->ITGB5	HIF1A->ERN1	0.90114596696018	cerad
MKI67:C3->TMEM163:C3AR1	-0.0014236082156364	0.0042389751426427	-0.33583783054431	0.736993160682694	MKI67	C3	TMEM163	C3AR1	C3->C3AR1	MKI67->TMEM163	0.999999999964177	cerad
AIF1:APP->HSPA1A:LRP1	-0.0014236634531869	0.0012939407961924	-1.10025393540123	0.271221496585132	AIF1	APP	HSPA1A	LRP1	APP->LRP1	AIF1->HSPA1A	0.8580376260931268	cerad
IFI44L:CALM3->IFI44L:TRPC5	-0.0014237752552425	0.0018167037965311	-0.783713480403977	0.433208250797442	IFI44L	CALM3	IFI44L	TRPC5	CALM3->TRPC5	IFI44L->IFI44L	0.8103593398698301	cerad
PICALM:PTPN6->IFI44L:CD300LF	-0.0014241409802253	0.0020863974220671	-0.682583751859861	0.494869904037214	PICALM	PTPN6	IFI44L	CD300LF	PTPN6->CD300LF	PICALM->IFI44L	0.870256752940517	cerad
CD163:ANXA1->MKI67:FPR2_FPR3	-0.0014243681032897	0.0007805146349959	-1.82490889910999	0.0680147780750658	CD163	ANXA1	MKI67	FPR2_FPR3	ANXA1->FPR2_FPR3	CD163->MKI67	0.7466593488228113	cerad
HIST:CXCL12->HIF1A:CD4	-0.0014243878754139	0.0010642346959046	-1.33841518313129	0.180761132183482	HIST	CXCL12	HIF1A	CD4	CXCL12->CD4	HIST->HIF1A	0.6224792127164582	cerad
FRMD4A:PTPN6->CD163:EGFR	-0.0014243989250153	0.0046853858513417	-0.304008884264548	0.761121122646771	FRMD4A	PTPN6	CD163	EGFR	PTPN6->EGFR	FRMD4A->CD163	0.9630232644047184	cerad
IFI44L:CALM1->GPNMB:KCNN4	-0.0014246421508586	0.0030516119328111	-0.466849056244935	0.640607875419863	IFI44L	CALM1	GPNMB	KCNN4	CALM1->KCNN4	IFI44L->GPNMB	0.9344949935248515	cerad
IFI44L:TGFB1->MKI67:ENG	-0.0014249558416691	0.0009999623644397	-1.42500947269899	0.154154462897302	IFI44L	TGFB1	MKI67	ENG	TGFB1->ENG	IFI44L->MKI67	0.4777363305493838	cerad
FRMD4A:GNAI2->ERN1:ADCY7	-0.0014257209204084	0.0008930677111944	-1.59643093411322	0.110392614251114	FRMD4A	GNAI2	ERN1	ADCY7	GNAI2->ADCY7	FRMD4A->ERN1	0.6552300012370041	cerad
HIF1A:CALCB->CCL3:GPR84	-0.0014258558102775	0.0011271634940175	-1.26499466833809	0.205873239128825	HIF1A	CALCB	CCL3	GPR84	CALCB->GPR84	HIF1A->CCL3	0.683326234924498	cerad
HIST:APP->GPNMB:LRP10	-0.0014259247278051	0.0011671134099545	-1.22175335802259	0.221800911596374	HIST	APP	GPNMB	LRP10	APP->LRP10	HIST->GPNMB	0.5456510689037558	cerad
GPNMB:GNAI2->HSPA1A:FPR1	-0.0014260371487177	0.0015352486404832	-0.92886397103001	0.352959586789314	GPNMB	GNAI2	HSPA1A	FPR1	GNAI2->FPR1	GPNMB->HSPA1A	0.9237333572967742	cerad
PICALM:S100A8->CCL3:CD69	-0.001426060769449	0.0062440418750912	-0.228387444859696	0.819345049106271	PICALM	S100A8	CCL3	CD69	S100A8->CD69	PICALM->CCL3	0.9190743987588244	cerad
ERN1:ADAM9->FRMD4A:ITGB1	-0.0014266400488532	0.000998044890236	-1.42943475069125	0.152879316344963	ERN1	ADAM9	FRMD4A	ITGB1	ADAM9->ITGB1	ERN1->FRMD4A	0.5910282848387745	cerad
CD163:CD14->PICALM:ITGB2	-0.0014271680081374	0.0101692844229682	-0.14034104552274	0.888390535571282	CD163	CD14	PICALM	ITGB2	CD14->ITGB2	CD163->PICALM	0.9991624425100024	cerad
CD163:CALM1->CCL3:TRPC5	-0.0014272376351454	0.0012354228896005	-1.15526241836665	0.247982980870166	CD163	CALM1	CCL3	TRPC5	CALM1->TRPC5	CD163->CCL3	0.5620155029730624	cerad
FRMD4A:WNT5B->TMEM163:FZD5_LRP6	-0.0014273565110693	0.0007621513756149	-1.87279923219672	0.0610961140590154	FRMD4A	WNT5B	TMEM163	FZD5_LRP6	WNT5B->FZD5_LRP6	FRMD4A->TMEM163	0.5067658616189518	cerad
FRMD4A:TGFB1->CCL3:SDC2	-0.0014275900607843	0.0021368986588579	-0.668066337571332	0.504091248313961	FRMD4A	TGFB1	CCL3	SDC2	TGFB1->SDC2	FRMD4A->CCL3	0.6980706653866752	cerad
FRMD4A:JAM2->AIF1:ITGAV_ITGB1	-0.0014278164349883	0.0016296586675509	-0.876144473329508	0.380951498157203	FRMD4A	JAM2	AIF1	ITGAV_ITGB1	JAM2->ITGAV_ITGB1	FRMD4A->AIF1	0.6975560888156644	cerad
CCL3:LGALS3BP->FRMD4A:CD33	-0.001428053775865	0.0008484071672651	-1.68321748208274	0.0923329977439162	CCL3	LGALS3BP	FRMD4A	CD33	LGALS3BP->CD33	CCL3->FRMD4A	0.3729694390109289	cerad
CCL3:TNF->HIF1A:TNFRSF1A	-0.0014282362897519	0.001190265009295	-1.19993134184277	0.230166006455276	CCL3	TNF	HIF1A	TNFRSF1A	TNF->TNFRSF1A	CCL3->HIF1A	0.5979527870982446	cerad
MKI67:CALM3->TMEM163:KCNQ1	-0.0014284139400172	0.0027340020567079	-0.522462642817903	0.601348250195876	MKI67	CALM3	TMEM163	KCNQ1	CALM3->KCNQ1	MKI67->TMEM163	0.999999999964177	cerad
TMEM163:LGALS3BP->HIST:CD33	-0.0014284432957265	0.0009954044880145	-1.43503803019384	0.151276260781179	TMEM163	LGALS3BP	HIST	CD33	LGALS3BP->CD33	TMEM163->HIST	0.920145945205156	cerad
AIF1:COL18A1->HSPA1A:ITGA5	-0.0014287521864161	0.0092947435104515	-0.153716149865741	0.877833550378119	AIF1	COL18A1	HSPA1A	ITGA5	COL18A1->ITGA5	AIF1->HSPA1A	0.9919443397149954	cerad
HIST:TNFSF13B->CCL3:HLA-DPB1	-0.0014288574652989	0.0013941513313165	-1.02489409377795	0.30541316174406	HIST	TNFSF13B	CCL3	HLA-DPB1	TNFSF13B->HLA-DPB1	HIST->CCL3	0.7969192770142348	cerad
HIF1A:OMG->GPNMB:TNFRSF1B	-0.0014288943662198	0.0026761182457356	-0.533942910966939	0.593381032380267	HIF1A	OMG	GPNMB	TNFRSF1B	OMG->TNFRSF1B	HIF1A->GPNMB	0.8071044019847926	cerad
CCL3:TNF->HSPA1A:TRAF2	-0.0014290625172342	0.0025117784805197	-0.568944486274355	0.569393814095696	CCL3	TNF	HSPA1A	TRAF2	TNF->TRAF2	CCL3->HSPA1A	0.8049512549955592	cerad
HSPA1A:ICAM1->CD163:EGFR	-0.0014293861027181	0.000764219230375	-1.87038750911399	0.0614300252707425	HSPA1A	ICAM1	CD163	EGFR	ICAM1->EGFR	HSPA1A->CD163	0.9129646783005	cerad
GPNMB:ADAM15->CD163:ITGA9	-0.0014294126978531	0.0007698570328786	-1.85672486813336	0.0633503075939424	GPNMB	ADAM15	CD163	ITGA9	ADAM15->ITGA9	GPNMB->CD163	0.2555270796238885	cerad
CCL3:HGF->TMEM163:NRP1	-0.0014294139690558	0.0009492491620711	-1.50583642964402	0.132109168938948	CCL3	HGF	TMEM163	NRP1	HGF->NRP1	CCL3->TMEM163	0.6058134074899795	cerad
PICALM:ADAM17->HSPA1A:NOTCH1	-0.0014297865833562	0.0019822109229352	-0.721309002393655	0.470719419394961	PICALM	ADAM17	HSPA1A	NOTCH1	ADAM17->NOTCH1	PICALM->HSPA1A	0.9911127473692898	cerad
FRMD4A:AFDN->PICALM:EPHB6	-0.0014298752772896	0.0028813256078936	-0.496256054287104	0.619713767239249	FRMD4A	AFDN	PICALM	EPHB6	AFDN->EPHB6	FRMD4A->PICALM	0.8343799943296867	cerad
FRMD4A:HLA-B->HSPA1A:LILRB1	-0.0014299039094492	0.0028800495556787	-0.496485870053814	0.619551654088426	FRMD4A	HLA-B	HSPA1A	LILRB1	HLA-B->LILRB1	FRMD4A->HSPA1A	0.9004206471733814	cerad
AIF1:HGF->CD163:SDC2	-0.0014299321741483	0.0021500670935324	-0.665063977979895	0.506009573284054	AIF1	HGF	CD163	SDC2	HGF->SDC2	AIF1->CD163	0.95880829130039	cerad
PICALM:SEMA4C->TMEM163:PLXNB2	-0.0014303533021717	0.0022844763402323	-0.626118676294244	0.531237103068637	PICALM	SEMA4C	TMEM163	PLXNB2	SEMA4C->PLXNB2	PICALM->TMEM163	0.930544461997712	cerad
HIF1A:MAML2->CCL3:NOTCH1	-0.0014308614534737	0.0047431630575591	-0.301668198227628	0.762905013610935	HIF1A	MAML2	CCL3	NOTCH1	MAML2->NOTCH1	HIF1A->CCL3	0.990736895825007	cerad
CCL3:TNFSF13B->PICALM:HLA-DPB1	-0.0014309787264745	0.0017409728282935	-0.821942021850602	0.411109895226194	CCL3	TNFSF13B	PICALM	HLA-DPB1	TNFSF13B->HLA-DPB1	CCL3->PICALM	0.625435899695799	cerad
CCL3:B2M->CD163:HFE	-0.0014310444015442	0.0008180704563871	-1.74929236274375	0.0802404954449616	CCL3	B2M	CD163	HFE	B2M->HFE	CCL3->CD163	0.4137618591205411	cerad
MKI67:AFDN->FRMD4A:EPHB2	-0.0014311867875563	0.0020528813270512	-0.697160020258994	0.485702655852456	MKI67	AFDN	FRMD4A	EPHB2	AFDN->EPHB2	MKI67->FRMD4A	0.8609636627922992	cerad
CD163:AFDN->GPNMB:EPHB6	-0.0014312986560989	0.0020067547079415	-0.713240462541181	0.475696972072832	CD163	AFDN	GPNMB	EPHB6	AFDN->EPHB6	CD163->GPNMB	0.7569024217301948	cerad
PICALM:RARRES1->CD163:NRP2	-0.0014313793067467	0.0031171204448941	-0.459199229561823	0.646091103784373	PICALM	RARRES1	CD163	NRP2	RARRES1->NRP2	PICALM->CD163	0.8815912526673816	cerad
GPNMB:COL15A1->TMEM163:ITGA1_ITGB1	-0.0014313879548476	0.0042849670359062	-0.334048766969077	0.738342759482427	GPNMB	COL15A1	TMEM163	ITGA1_ITGB1	COL15A1->ITGA1_ITGB1	GPNMB->TMEM163	0.9220572897641416	cerad
MKI67:SELPLG->HIST:ITGB2	-0.0014314887229872	0.0008405441179883	-1.70305007476974	0.0885586977882306	MKI67	SELPLG	HIST	ITGB2	SELPLG->ITGB2	MKI67->HIST	0.8227566887576837	cerad
CD163:VEGFB->IFI44L:NRP1	-0.0014315735935234	0.0013856509163082	-1.03314159192235	0.301537641722547	CD163	VEGFB	IFI44L	NRP1	VEGFB->NRP1	CD163->IFI44L	0.8183184950498787	cerad
CD163:CALM1->HSPA1A:PDE1C	-0.0014319592670891	0.0026317242043907	-0.544114487642761	0.586362691489476	CD163	CALM1	HSPA1A	PDE1C	CALM1->PDE1C	CD163->HSPA1A	0.9991519522910972	cerad
CD163:PLAU->IFI44L:ST14	-0.001432130745229	0.0007509234877597	-1.90715934256038	0.0564999566210031	CD163	PLAU	IFI44L	ST14	PLAU->ST14	CD163->IFI44L	0.8183184950498787	cerad
CD163:CALM1->AIF1:PDE1B	-0.0014321715823418	0.0011186263191018	-1.28029490982454	0.200441437214318	CD163	CALM1	AIF1	PDE1B	CALM1->PDE1B	CD163->AIF1	0.8543716597220594	cerad
CCL3:JAM2->HIF1A:ITGAV_ITGB1	-0.0014324032580098	0.0010694531043064	-1.33937921376993	0.180447252762993	CCL3	JAM2	HIF1A	ITGAV_ITGB1	JAM2->ITGAV_ITGB1	CCL3->HIF1A	0.5979527870982446	cerad
FRMD4A:HLA-DQB1->TMEM163:CD4	-0.0014324328290003	0.0020973976797805	-0.682957191575746	0.494633893259085	FRMD4A	HLA-DQB1	TMEM163	CD4	HLA-DQB1->CD4	FRMD4A->TMEM163	0.8049022667858017	cerad
HIF1A:OMG->MKI67:TNFRSF1B	-0.0014325646024462	0.0029910165026462	-0.478955766769874	0.631970096776672	HIF1A	OMG	MKI67	TNFRSF1B	OMG->TNFRSF1B	HIF1A->MKI67	0.9465292234351336	cerad
HIST:HLA-DQB1->MKI67:CD4	-0.0014329417475635	0.0015588281437876	-0.919242928269052	0.357968521945217	HIST	HLA-DQB1	MKI67	CD4	HLA-DQB1->CD4	HIST->MKI67	0.8498256644708789	cerad
HIF1A:SEMA4A->GPNMB:NRP1_PLXNA1	-0.0014329830950751	0.0010724375258529	-1.33619260845557	0.181486326412791	HIF1A	SEMA4A	GPNMB	NRP1_PLXNA1	SEMA4A->NRP1_PLXNA1	HIF1A->GPNMB	0.5382618851657411	cerad
HSPA1A:HLA-DRB5->CCL3:CD4	-0.001432991586389	0.0007564281434775	-1.89441865528841	0.0581694621726454	HSPA1A	HLA-DRB5	CCL3	CD4	HLA-DRB5->CD4	HSPA1A->CCL3	0.5513548381540698	cerad
TMEM163:JAM3->FRMD4A:ITGB1	-0.001433234785412	0.0013507229749565	-1.06108714516997	0.288650299264674	TMEM163	JAM3	FRMD4A	ITGB1	JAM3->ITGB1	TMEM163->FRMD4A	0.7218015289323277	cerad
HIST:HMGB1->GPNMB:CXCR4	-0.001433557110993	0.0045711457036649	-0.31361002337854	0.753817245797051	HIST	HMGB1	GPNMB	CXCR4	HMGB1->CXCR4	HIST->GPNMB	0.9316043320699404	cerad
PICALM:TGFB1->CD163:EGFR	-0.0014335913267884	0.0024260479794417	-0.590916312841555	0.554576495302574	PICALM	TGFB1	CD163	EGFR	TGFB1->EGFR	PICALM->CD163	0.8722643551944458	cerad
AIF1:CALM1->CCL3:GRM5	-0.0014342280074784	0.0015249706722974	-0.940495468885134	0.34696347276915	AIF1	CALM1	CCL3	GRM5	CALM1->GRM5	AIF1->CCL3	0.6748253547373897	cerad
MKI67:PLAT->HIST:ITGAM	-0.0014342633864093	0.0009331293390012	-1.53704671631538	0.124281869764239	MKI67	PLAT	HIST	ITGAM	PLAT->ITGAM	MKI67->HIST	0.8227566887576837	cerad
IFI44L:PLAU->MKI67:PLAUR	-0.0014345232001308	0.0013841332490935	-1.03640541910995	0.300013043269935	IFI44L	PLAU	MKI67	PLAUR	PLAU->PLAUR	IFI44L->MKI67	0.546758811756667	cerad
PICALM:ADAM9->HIST:ITGB1	-0.0014345781610682	0.0096282880582359	-0.148996182124102	0.881556645562147	PICALM	ADAM9	HIST	ITGB1	ADAM9->ITGB1	PICALM->HIST	0.9745746129595916	cerad
HIST:CALCB->FRMD4A:TSHR	-0.0014346195847355	0.0019750561484659	-0.72636901277455	0.467612582230167	HIST	CALCB	FRMD4A	TSHR	CALCB->TSHR	HIST->FRMD4A	0.9133956055064414	cerad
HSPA1A:CALCB->GPNMB:RAMP1	-0.0014346942068074	0.0009507342057825	-1.50903817079621	0.131289028465517	HSPA1A	CALCB	GPNMB	RAMP1	CALCB->RAMP1	HSPA1A->GPNMB	0.9642104937596788	cerad
HSPA1A:HSPA8->CD163:ADRB2	-0.0014347421810139	0.0012756564520378	-1.12470891259315	0.260712403717657	HSPA1A	HSPA8	CD163	ADRB2	HSPA8->ADRB2	HSPA1A->CD163	0.9129646783005	cerad
FRMD4A:GSTO1->TMEM163:RYR1	-0.0014349710601336	0.0013099260535549	-1.09545959196657	0.273315339052355	FRMD4A	GSTO1	TMEM163	RYR1	GSTO1->RYR1	FRMD4A->TMEM163	0.6952441907538534	cerad
IFI44L:S100A8->HIST:CD69	-0.0014354211359583	0.0013553388958845	-1.05908650619929	0.289560384738937	IFI44L	S100A8	HIST	CD69	S100A8->CD69	IFI44L->HIST	0.8069940337983981	cerad
TMEM163:TNFSF8->IFI44L:TNFRSF8	-0.0014355085883441	0.0012303785309671	-1.16672109616197	0.24332302047392	TMEM163	TNFSF8	IFI44L	TNFRSF8	TNFSF8->TNFRSF8	TMEM163->IFI44L	0.8420822209870346	cerad
CD163:GNAI2->PICALM:UNC5B	-0.0014355165174668	0.0042796800075199	-0.335426133482976	0.737303656993015	CD163	GNAI2	PICALM	UNC5B	GNAI2->UNC5B	CD163->PICALM	0.9478124824511576	cerad
TMEM163:SEMA4G->PICALM:PLXNB2	-0.0014357686765562	0.000738871454373	-1.94319142803342	0.0519930334128158	TMEM163	SEMA4G	PICALM	PLXNB2	SEMA4G->PLXNB2	TMEM163->PICALM	0.7599396578053398	cerad
CCL3:PDCD1LG2->HIST:PDCD2	-0.001435876889785	0.0009192888388231	-1.56194313380676	0.118301385876163	CCL3	PDCD1LG2	HIST	PDCD2	PDCD1LG2->PDCD2	CCL3->HIST	0.7041173225707111	cerad
HIF1A:C3->MKI67:C5AR2	-0.0014359264674642	0.0013175375923274	-1.08985616488378	0.275776508620126	HIF1A	C3	MKI67	C5AR2	C3->C5AR2	HIF1A->MKI67	0.7849491870505443	cerad
ERN1:TLN1->CD163:ITGB5	-0.0014362736798982	0.000979758313275	-1.46594691817119	0.142662748565352	ERN1	TLN1	CD163	ITGB5	TLN1->ITGB5	ERN1->CD163	0.570650994261408	cerad
TMEM163:CXCL12->IFI44L:ITGB1	-0.0014362787905785	0.0079905661448452	-0.17974681199593	0.857351341250958	TMEM163	CXCL12	IFI44L	ITGB1	CXCL12->ITGB1	TMEM163->IFI44L	0.9803912279219876	cerad
IFI44L:HLA-DQA1->AIF1:CD4	-0.0014363046410644	0.0014785790595912	-0.971408753388925	0.331344771315849	IFI44L	HLA-DQA1	AIF1	CD4	HLA-DQA1->CD4	IFI44L->AIF1	0.9622240597614048	cerad
CCL3:CD99->GPNMB:CD99L2	-0.0014364098589577	0.0042470937506736	-0.338210066290601	0.735204890575615	CCL3	CD99	GPNMB	CD99L2	CD99->CD99L2	CCL3->GPNMB	0.8916314630385118	cerad
HSPA1A:APOE->ERN1:LRP1	-0.0014364227671898	0.0007205603510116	-1.99348016467068	0.0462088934211614	HSPA1A	APOE	ERN1	LRP1	APOE->LRP1	HSPA1A->ERN1	0.6687312263946436	cerad
CD163:APP->IFI44L:RPSA	-0.0014364659332446	0.0048258049499772	-0.297663487881211	0.765960013283035	CD163	APP	IFI44L	RPSA	APP->RPSA	CD163->IFI44L	0.9870655620977976	cerad
HIF1A:EDA->PICALM:EDA2R	-0.0014366964372364	0.0016483247455267	-0.871610064179014	0.383421138409006	HIF1A	EDA	PICALM	EDA2R	EDA->EDA2R	HIF1A->PICALM	0.6766352330768173	cerad
TMEM163:B2M->FRMD4A:TFRC	-0.0014367964500598	0.0050996043423793	-0.281746652013695	0.778137779795778	TMEM163	B2M	FRMD4A	TFRC	B2M->TFRC	TMEM163->FRMD4A	0.9560788118955516	cerad
IFI44L:PSEN1->PICALM:NOTCH1	-0.0014368818858709	0.0022009419215436	-0.652848615316113	0.513853878541449	IFI44L	PSEN1	PICALM	NOTCH1	PSEN1->NOTCH1	IFI44L->PICALM	0.8665746929073779	cerad
HIST:SERPINF1->PICALM:PLXDC1	-0.0014369308810119	0.0017856904420362	-0.804692037984733	0.420997415295485	HIST	SERPINF1	PICALM	PLXDC1	SERPINF1->PLXDC1	HIST->PICALM	0.880127343883673	cerad
IFI44L:CD55->CD163:CR1	-0.0014370184006616	0.0020246297698118	-0.709768483150983	0.477847716339302	IFI44L	CD55	CD163	CR1	CD55->CR1	IFI44L->CD163	0.8990568387856727	cerad
HIST:CD55->PICALM:ADGRE2	-0.001437055416612	0.0043046475990557	-0.333838109518486	0.738501724298165	HIST	CD55	PICALM	ADGRE2	CD55->ADGRE2	HIST->PICALM	0.95766453556723	cerad
MKI67:LIN7C->FRMD4A:ABCA1	-0.0014372379620981	0.0009408988954275	-1.52751583521105	0.126632792640014	MKI67	LIN7C	FRMD4A	ABCA1	LIN7C->ABCA1	MKI67->FRMD4A	0.7632477311987763	cerad
AIF1:TGFB1->MKI67:ACVR1_TGFBR2	-0.001437359993284	0.0021073905170667	-0.682056781428733	0.495203047297018	AIF1	TGFB1	MKI67	ACVR1_TGFBR2	TGFB1->ACVR1_TGFBR2	AIF1->MKI67	0.7789314836486902	cerad
PICALM:LIN7C->CD163:ABCA1	-0.0014374072930837	0.0026903278237508	-0.534287041301788	0.593142956438469	PICALM	LIN7C	CD163	ABCA1	LIN7C->ABCA1	PICALM->CD163	0.8815912526673816	cerad
TMEM163:GPI->AIF1:AMFR	-0.0014374211450552	0.002864213938365	-0.50185536974089	0.615769261279749	TMEM163	GPI	AIF1	AMFR	GPI->AMFR	TMEM163->AIF1	0.9319149752155548	cerad
GPNMB:TGFB2->HIST:ENG	-0.0014377338632289	0.0010651745644011	-1.34976360803103	0.177091821635715	GPNMB	TGFB2	HIST	ENG	TGFB2->ENG	GPNMB->HIST	0.5431475423352377	cerad
HIST:HLA-F->CCL3:LILRB1	-0.0014377629548576	0.0007356773134957	-1.95433912189813	0.0506611251029663	HIST	HLA-F	CCL3	LILRB1	HLA-F->LILRB1	HIST->CCL3	0.6261476531075792	cerad
GPNMB:CCL3->GPNMB:CCR1	-0.0014378193124233	0.0019915411100063	-0.721963159685312	0.470317127813891	GPNMB	CCL3	GPNMB	CCR1	CCL3->CCR1	GPNMB->GPNMB	0.7612852441828504	cerad
HSPA1A:JAM2->FRMD4A:ITGAV_ITGB1	-0.0014379902234785	0.0009004772556561	-1.59692009370165	0.110283520118948	HSPA1A	JAM2	FRMD4A	ITGAV_ITGB1	JAM2->ITGAV_ITGB1	HSPA1A->FRMD4A	0.8874832942659778	cerad
HSPA1A:IGF1->HIST:IGF1R	-0.0014380172610772	0.0014309699940153	-1.00492481819421	0.314933052903901	HSPA1A	IGF1	HIST	IGF1R	IGF1->IGF1R	HSPA1A->HIST	0.9920932993736842	cerad
MKI67:TGS1->HIF1A:RXRA	-0.0014380468404321	0.0013610463603658	-1.05657447263267	0.29070583593548	MKI67	TGS1	HIF1A	RXRA	TGS1->RXRA	MKI67->HIF1A	0.9015967315770472	cerad
FRMD4A:S100A8->IFI44L:CD69	-0.0014380955219185	0.0048959356369004	-0.293732521947324	0.768962301044281	FRMD4A	S100A8	IFI44L	CD69	S100A8->CD69	FRMD4A->IFI44L	0.9245819279857492	cerad
TMEM163:CALM1->AIF1:PTPRA	-0.0014381504956752	0.0079353725834138	-0.181232888633508	0.85618478062538	TMEM163	CALM1	AIF1	PTPRA	CALM1->PTPRA	TMEM163->AIF1	0.9900300440978338	cerad
GPNMB:ADAM10->AIF1:TSPAN15	-0.0014383125844064	0.0040572141240886	-0.354507437965089	0.722958630830591	GPNMB	ADAM10	AIF1	TSPAN15	ADAM10->TSPAN15	GPNMB->AIF1	0.9903508797814332	cerad
TMEM163:LILRB4->CCL3:LAIR1	-0.0014383434984691	0.0014555032253492	-0.988210450804109	0.323049590954041	TMEM163	LILRB4	CCL3	LAIR1	LILRB4->LAIR1	TMEM163->CCL3	0.7159607892560031	cerad
ERN1:SLIT2->FRMD4A:ROBO2	-0.0014392849701672	0.0006804909199961	-2.11506858926986	0.0344241018874506	ERN1	SLIT2	FRMD4A	ROBO2	SLIT2->ROBO2	ERN1->FRMD4A	0.4623389507468794	cerad
GPNMB:CNTN2->GPNMB:NRP1	-0.0014393870862425	0.004320031345637	-0.333189037550904	0.738991592598622	GPNMB	CNTN2	GPNMB	NRP1	CNTN2->NRP1	GPNMB->GPNMB	0.9146524175361151	cerad
GPNMB:LRPAP1->CD163:LDLR	-0.0014394206296186	0.0016234610531112	-0.886636994993006	0.375274369473607	GPNMB	LRPAP1	CD163	LDLR	LRPAP1->LDLR	GPNMB->CD163	0.6371903919810301	cerad
HIST:ADAM15->CD163:ITGB1	-0.0014396499793408	0.0006467221005064	-2.22607203034127	0.0260093570586658	HIST	ADAM15	CD163	ITGB1	ADAM15->ITGB1	HIST->CD163	0.6689895773742417	cerad
IFI44L:CNTN6->FRMD4A:NOTCH1	-0.0014396683161524	0.0010388750598538	-1.38579543564656	0.165809376524846	IFI44L	CNTN6	FRMD4A	NOTCH1	CNTN6->NOTCH1	IFI44L->FRMD4A	0.7715315349999919	cerad
PICALM:YBX1->AIF1:NOTCH1	-0.0014397804605917	0.0015124807306442	-0.95193309337469	0.341130914829893	PICALM	YBX1	AIF1	NOTCH1	YBX1->NOTCH1	PICALM->AIF1	0.8357128946636989	cerad
GPNMB:FNDC5->TMEM163:ITGB5	-0.0014399305981102	0.0011080902369165	-1.29947052156785	0.193782503579507	GPNMB	FNDC5	TMEM163	ITGB5	FNDC5->ITGB5	GPNMB->TMEM163	0.7558721257635428	cerad
CD163:CXCL12->HSPA1A:ITGB1	-0.0014399581020433	0.0008675179952944	-1.65985963386806	0.0969426936623502	CD163	CXCL12	HSPA1A	ITGB1	CXCL12->ITGB1	CD163->HSPA1A	0.9712698155767574	cerad
HIST:ICAM1->AIF1:ITGAL_ITGB2	-0.0014400192260986	0.0007125406106767	-2.02096442577648	0.0432834477902856	HIST	ICAM1	AIF1	ITGAL_ITGB2	ICAM1->ITGAL_ITGB2	HIST->AIF1	0.6620764421254797	cerad
HSPA1A:TLN1->GPNMB:ITGB5	-0.0014402351077884	0.0013106596165558	-1.09886280892143	0.271827910919398	HSPA1A	TLN1	GPNMB	ITGB5	TLN1->ITGB5	HSPA1A->GPNMB	0.9642104937596788	cerad
HSPA1A:IL10->HSPA1A:IFNLR1	-0.0014403264909336	0.0019284754451155	-0.746873129539582	0.455140147126523	HSPA1A	IL10	HSPA1A	IFNLR1	IL10->IFNLR1	HSPA1A->HSPA1A	0.865318071393554	cerad
ERN1:OMG->PICALM:TNFRSF1B	-0.0014403642242235	0.0009500370852321	-1.51611368294283	0.129490609015809	ERN1	OMG	PICALM	TNFRSF1B	OMG->TNFRSF1B	ERN1->PICALM	0.5443568476757208	cerad
IFI44L:SEMA7A->IFI44L:PLXNC1	-0.001440370373659	0.0016515814583612	-0.872115853787919	0.383145178133697	IFI44L	SEMA7A	IFI44L	PLXNC1	SEMA7A->PLXNC1	IFI44L->IFI44L	0.8063738828928019	cerad
ERN1:ICAM1->HIST:ITGAM_ITGB2	-0.0014404202158125	0.0013241141777455	-1.08783686484275	0.27666713189674	ERN1	ICAM1	HIST	ITGAM_ITGB2	ICAM1->ITGAM_ITGB2	ERN1->HIST	0.7139735903956269	cerad
HIF1A:SEMA6A->HIF1A:PLXNA2	-0.0014406064918594	0.004348563579827	-0.331283299741193	0.740430504655718	HIF1A	SEMA6A	HIF1A	PLXNA2	SEMA6A->PLXNA2	HIF1A->HIF1A	0.8987670877613059	cerad
MKI67:TGFB1->IFI44L:ACVR1B_TGFBR2	-0.0014406798607399	0.000749970239757	-1.92098270620266	0.0547338877674388	MKI67	TGFB1	IFI44L	ACVR1B_TGFBR2	TGFB1->ACVR1B_TGFBR2	MKI67->IFI44L	0.3696438488944781	cerad
MKI67:ACTR2->AIF1:ADRB2	-0.0014406937126113	0.0010090662281571	-1.42774941070274	0.15336399868146	MKI67	ACTR2	AIF1	ADRB2	ACTR2->ADRB2	MKI67->AIF1	0.6147864902573631	cerad
TMEM163:CD99->MKI67:CD99L2	-0.0014407343917395	0.0035399774070197	-0.40698971379947	0.684015543042652	TMEM163	CD99	MKI67	CD99L2	CD99->CD99L2	TMEM163->MKI67	0.9625997054320772	cerad
FRMD4A:CALCB->GPNMB:GPR84	-0.0014407374196612	0.0007256627297139	-1.98540914486436	0.0470989693583998	FRMD4A	CALCB	GPNMB	GPR84	CALCB->GPR84	FRMD4A->GPNMB	0.288361036888162	cerad
CCL3:SEMA6B->FRMD4A:PLXNA2	-0.0014407880594713	0.0009976844050383	-1.44413208445011	0.148701824486006	CCL3	SEMA6B	FRMD4A	PLXNA2	SEMA6B->PLXNA2	CCL3->FRMD4A	0.4323440541168094	cerad
FRMD4A:TNFSF10->CCL3:RIPK1	-0.0014408200530556	0.000692394111938	-2.08092476266547	0.0374407931844799	FRMD4A	TNFSF10	CCL3	RIPK1	TNFSF10->RIPK1	FRMD4A->CCL3	0.3382558629812828	cerad
FRMD4A:C5->HSPA1A:C5AR2	-0.0014408701408678	0.0007597597905412	-1.89648117576918	0.057896446838127	FRMD4A	C5	HSPA1A	C5AR2	C5->C5AR2	FRMD4A->HSPA1A	0.8029224179048247	cerad
HIF1A:TNFSF13B->IFI44L:CD40	-0.0014408834133757	0.0012493109888247	-1.15334246337754	0.248769847413419	HIF1A	TNFSF13B	IFI44L	CD40	TNFSF13B->CD40	HIF1A->IFI44L	0.7649765451569155	cerad
HIF1A:GNAI2->MKI67:P2RY12	-0.0014409286467293	0.0049599048028593	-0.290515383661935	0.771421983562943	HIF1A	GNAI2	MKI67	P2RY12	GNAI2->P2RY12	HIF1A->MKI67	0.9976284298708736	cerad
HSPA1A:TGFB1->HSPA1A:TGFBR1_TGFBR2	-0.0014409589872146	0.0115956101837226	-0.124267629247957	0.901103376716979	HSPA1A	TGFB1	HSPA1A	TGFBR1_TGFBR2	TGFB1->TGFBR1_TGFBR2	HSPA1A->HSPA1A	0.9955794249403246	cerad
MKI67:APOC1->TMEM163:VLDLR	-0.001441061787064	0.0019747209164463	-0.729754658018872	0.46554016449909	MKI67	APOC1	TMEM163	VLDLR	APOC1->VLDLR	MKI67->TMEM163	0.9345173455803014	cerad
AIF1:HLA-DQA1->FRMD4A:CD4	-0.0014412037002879	0.0026424224862047	-0.545410019711841	0.585471550728785	AIF1	HLA-DQA1	FRMD4A	CD4	HLA-DQA1->CD4	AIF1->FRMD4A	0.8538254979290422	cerad
ERN1:SPP1->GPNMB:ITGAV_ITGB5	-0.0014413386848918	0.0007831618814227	-1.84040965103337	0.0657081176274416	ERN1	SPP1	GPNMB	ITGAV_ITGB5	SPP1->ITGAV_ITGB5	ERN1->GPNMB	0.7458971857451384	cerad
HSPA1A:CXCL8->PICALM:SDC2	-0.0014414030498283	0.0027227333881685	-0.529395590509106	0.596531056413305	HSPA1A	CXCL8	PICALM	SDC2	CXCL8->SDC2	HSPA1A->PICALM	0.9798075049597378	cerad
ERN1:GNAI2->IFI44L:P2RY12	-0.0014419626476495	0.0347845854270293	-0.0414540702425358	0.966933907991018	ERN1	GNAI2	IFI44L	P2RY12	GNAI2->P2RY12	ERN1->IFI44L	0.999999999917886	cerad
MKI67:TGFB1->CD163:ACVR1B_TGFBR2	-0.0014422040512581	0.0015313926385037	-0.941759817173458	0.346315622177829	MKI67	TGFB1	CD163	ACVR1B_TGFBR2	TGFB1->ACVR1B_TGFBR2	MKI67->CD163	0.946565472050692	cerad
HIF1A:ZP3->HIST:MERTK	-0.001442323016166	0.0034927752848611	-0.412944692553667	0.679647135659978	HIF1A	ZP3	HIST	MERTK	ZP3->MERTK	HIF1A->HIST	0.9060765025899502	cerad
GPNMB:TGFA->TMEM163:PTPRD	-0.0014425123248978	0.0029051747071234	-0.496532040348841	0.61951908757052	GPNMB	TGFA	TMEM163	PTPRD	TGFA->PTPRD	GPNMB->TMEM163	0.85801708423319	cerad
HSPA1A:SEMA4A->FRMD4A:NRP1_PLXNA2	-0.0014427964317397	0.0009171214526462	-1.57317924204781	0.115677320418096	HSPA1A	SEMA4A	FRMD4A	NRP1_PLXNA2	SEMA4A->NRP1_PLXNA2	HSPA1A->FRMD4A	0.8874832942659778	cerad
HIST:BSG->TMEM163:SLC16A1	-0.0014428444707969	0.0024519304252947	-0.588452451958745	0.55622863995146	HIST	BSG	TMEM163	SLC16A1	BSG->SLC16A1	HIST->TMEM163	0.9342456994792088	cerad
CCL3:FBN1->GPNMB:ITGB1	-0.0014432538573741	0.001488625910576	-0.969520849476263	0.332285382749368	CCL3	FBN1	GPNMB	ITGB1	FBN1->ITGB1	CCL3->GPNMB	0.7058752620680402	cerad
CCL3:WNT5A->GPNMB:LRP6	-0.0014432782436712	0.0008749653767046	-1.64952612080152	0.0990398964063764	CCL3	WNT5A	GPNMB	LRP6	WNT5A->LRP6	CCL3->GPNMB	0.6670317272199815	cerad
TMEM163:LIPC->MKI67:LRP1	-0.0014433660425639	0.0015633976092991	-0.923223902850278	0.355890534806432	TMEM163	LIPC	MKI67	LRP1	LIPC->LRP1	TMEM163->MKI67	0.7918461395623662	cerad
ERN1:HLA-B->HIST:CANX	-0.0014433849722453	0.0007957387465522	-1.81389303775796	0.0696941948267802	ERN1	HLA-B	HIST	CANX	HLA-B->CANX	ERN1->HIST	0.49877381822207	cerad
CCL3:PDCD1LG2->GPNMB:PDCD2	-0.0014436055979131	0.0006424033400517	-2.24719503761744	0.0246275651920285	CCL3	PDCD1LG2	GPNMB	PDCD2	PDCD1LG2->PDCD2	CCL3->GPNMB	0.6670317272199815	cerad
MKI67:LGALS9->CD163:CD47	-0.0014438438864978	0.0017464521596342	-0.82672970944724	0.408390278203274	MKI67	LGALS9	CD163	CD47	LGALS9->CD47	MKI67->CD163	0.946565472050692	cerad
CD163:ANXA1->TMEM163:FPR1	-0.0014438919288363	0.0016174495238327	-0.892696747293148	0.372019592737559	CD163	ANXA1	TMEM163	FPR1	ANXA1->FPR1	CD163->TMEM163	0.8992612388642729	cerad
HIST:TNF->CD163:NOTCH1	-0.0014439002929515	0.0017681421079195	-0.816620047949931	0.41414559455941	HIST	TNF	CD163	NOTCH1	TNF->NOTCH1	HIST->CD163	0.8615641175808431	cerad
PICALM:HLA-F->CCL3:LILRB1	-0.001444230303192	0.0010825739006	-1.33407086794869	0.182180632172627	PICALM	HLA-F	CCL3	LILRB1	HLA-F->LILRB1	PICALM->CCL3	0.4810387478715432	cerad
CD163:HBEGF->CCL3:CD9	-0.0014445277659679	0.0006358449102465	-2.271824060694	0.0230971390063663	CD163	HBEGF	CCL3	CD9	HBEGF->CD9	CD163->CCL3	0.4307605520616319	cerad
MKI67:TGFB1->GPNMB:ITGB5	-0.0014448583450631	0.0041059236348856	-0.351896058851898	0.724916214985097	MKI67	TGFB1	GPNMB	ITGB5	TGFB1->ITGB5	MKI67->GPNMB	0.9752582210753395	cerad
PICALM:ARPC5->HSPA1A:LDLR	-0.0014453358426231	0.0024686050307911	-0.585486874001866	0.558220389961706	PICALM	ARPC5	HSPA1A	LDLR	ARPC5->LDLR	PICALM->HSPA1A	0.99999999990904	cerad
GPNMB:IL16->PICALM:CCR5	-0.0014454350835935	0.0021803534455413	-0.662936133840756	0.507371458367342	GPNMB	IL16	PICALM	CCR5	IL16->CCR5	GPNMB->PICALM	0.7567815853737601	cerad
HSPA1A:MTMR4->FRMD4A:SMAD3	-0.0014455004107488	0.0010564721298215	-1.36823335888002	0.171239042876966	HSPA1A	MTMR4	FRMD4A	SMAD3	MTMR4->SMAD3	HSPA1A->FRMD4A	0.8874832942659778	cerad
HIF1A:IL1B->HSPA1A:SIGIRR	-0.0014455627318953	0.0009254075561909	-1.5620822655105	0.11826861016247	HIF1A	IL1B	HSPA1A	SIGIRR	IL1B->SIGIRR	HIF1A->HSPA1A	0.7487909275126834	cerad
GPNMB:PROS1->IFI44L:MERTK	-0.0014457830433689	0.006584947812633	-0.219558770169026	0.826214804480671	GPNMB	PROS1	IFI44L	MERTK	PROS1->MERTK	GPNMB->IFI44L	0.999999999997076	cerad
CD163:CXCL12->HSPA1A:CD4	-0.0014458483304183	0.0008385822331005	-1.72415807698731	0.0846793100131466	CD163	CXCL12	HSPA1A	CD4	CXCL12->CD4	CD163->HSPA1A	0.9712698155767574	cerad
FRMD4A:NAMPT->TMEM163:ITGA5_ITGB1	-0.0014458569294519	0.0023253192136774	-0.621788578938943	0.534080897225326	FRMD4A	NAMPT	TMEM163	ITGA5_ITGB1	NAMPT->ITGA5_ITGB1	FRMD4A->TMEM163	0.8149222900824025	cerad
HSPA1A:COL26A1->HSPA1A:ITGA2_ITGB1	-0.0014458823842194	0.0019636565420677	-0.736321425485608	0.461535110241206	HSPA1A	COL26A1	HSPA1A	ITGA2_ITGB1	COL26A1->ITGA2_ITGB1	HSPA1A->HSPA1A	0.865318071393554	cerad
ERN1:HSP90AA1->HIST:CFTR	-0.0014459213617844	0.0009366307352961	-1.54374750613685	0.122649512754122	ERN1	HSP90AA1	HIST	CFTR	HSP90AA1->CFTR	ERN1->HIST	0.49877381822207	cerad
GPNMB:NCAM1->CD163:ROBO3	-0.0014461483897179	0.0021033027247656	-0.687560745626412	0.491729435030165	GPNMB	NCAM1	CD163	ROBO3	NCAM1->ROBO3	GPNMB->CD163	0.7190496118081001	cerad
TMEM163:VEGFA->AIF1:ITGB1	-0.0014461613260803	0.0014773040316966	-0.978919230606482	0.327619889461213	TMEM163	VEGFA	AIF1	ITGB1	VEGFA->ITGB1	TMEM163->AIF1	0.8620989454057932	cerad
HIF1A:TGFB1->AIF1:LPP	-0.0014462338267435	0.0186660280244041	-0.0774794629501646	0.938242128347212	HIF1A	TGFB1	AIF1	LPP	TGFB1->LPP	HIF1A->AIF1	0.99999999999805	cerad
ERN1:PSEN1->FRMD4A:NCSTN	-0.0014462758132604	0.004323463702687	-0.334517857143469	0.737988818213527	ERN1	PSEN1	FRMD4A	NCSTN	PSEN1->NCSTN	ERN1->FRMD4A	0.944774272167058	cerad
HIST:HGF->FRMD4A:SDC2	-0.0014466359376414	0.0007275997833484	-1.9882303029062	0.0467862250189327	HIST	HGF	FRMD4A	SDC2	HGF->SDC2	HIST->FRMD4A	0.8506372251180043	cerad
GPNMB:CP->TMEM163:SLC40A1	-0.0014467358704086	0.0099471301047221	-0.145442540227939	0.884361479475494	GPNMB	CP	TMEM163	SLC40A1	CP->SLC40A1	GPNMB->TMEM163	0.9526226571365528	cerad
HSPA1A:LGALS1->FRMD4A:CD69	-0.0014470683359581	0.0017466581079641	-0.828478297704673	0.407399680555939	HSPA1A	LGALS1	FRMD4A	CD69	LGALS1->CD69	HSPA1A->FRMD4A	0.9096973863567236	cerad
IFI44L:COL9A2->MKI67:ITGA10_ITGB1	-0.0014471872053939	0.0007935765864975	-1.82362638971123	0.068208574159126	IFI44L	COL9A2	MKI67	ITGA10_ITGB1	COL9A2->ITGA10_ITGB1	IFI44L->MKI67	0.4193677424266482	cerad
GPNMB:APP->HIF1A:NCSTN	-0.0014473465131509	0.0008127058073508	-1.7808984506567	0.0749290417894239	GPNMB	APP	HIF1A	NCSTN	APP->NCSTN	GPNMB->HIF1A	0.3657553226331201	cerad
FRMD4A:F8->CCL3:LDLR	-0.0014475167527417	0.00098918504821	-1.46334273386064	0.14337361994896	FRMD4A	F8	CCL3	LDLR	F8->LDLR	FRMD4A->CCL3	0.4317446144880644	cerad
IFI44L:GSTO1->CCL3:RYR1	-0.0014476613449839	0.0032671017474476	-0.443102620270372	0.657691510012241	IFI44L	GSTO1	CCL3	RYR1	GSTO1->RYR1	IFI44L->CCL3	0.8815281129331978	cerad
CCL3:CXCL12->CCL3:ITGAV	-0.001447742952216	0.0009457172044117	-1.53084129744324	0.125808620281634	CCL3	CXCL12	CCL3	ITGAV	CXCL12->ITGAV	CCL3->CCL3	0.4785234841177128	cerad
HSPA1A:C1QB->FRMD4A:LRP1	-0.0014477595605934	0.0058487543934575	-0.247532972527087	0.804495776890323	HSPA1A	C1QB	FRMD4A	LRP1	C1QB->LRP1	HSPA1A->FRMD4A	0.98928715023636	cerad
CCL3:FGF12->CCL3:FGFR1	-0.0014480526654862	0.0010954674513313	-1.32185822931235	0.186215364008957	CCL3	FGF12	CCL3	FGFR1	FGF12->FGFR1	CCL3->CCL3	0.517342684220373	cerad
MKI67:HLA-F->HIST:LILRB1	-0.0014481718746397	0.0010201419910593	-1.41957873250167	0.155730360613069	MKI67	HLA-F	HIST	LILRB1	HLA-F->LILRB1	MKI67->HIST	0.8227566887576837	cerad
MKI67:MELTF->CCL3:TFRC	-0.0014481819889385	0.0011682874279116	-1.23957679791803	0.215131966907971	MKI67	MELTF	CCL3	TFRC	MELTF->TFRC	MKI67->CCL3	0.6587712112588934	cerad
ERN1:TIMP2->CD163:ITGB1	-0.0014482013204518	0.001494903970479	-0.968758762469369	0.332665566007825	ERN1	TIMP2	CD163	ITGB1	TIMP2->ITGB1	ERN1->CD163	0.7813772596927983	cerad
FRMD4A:MMP2->FRMD4A:PECAM1	-0.0014483065253968	0.0010940485777296	-1.32380458681482	0.185567952411026	FRMD4A	MMP2	FRMD4A	PECAM1	MMP2->PECAM1	FRMD4A->FRMD4A	0.7324894116727552	cerad
GPNMB:TNF->MKI67:VSIR	-0.0014484417706009	0.0132001267005391	-0.10972938392643	0.912623996119449	GPNMB	TNF	MKI67	VSIR	TNF->VSIR	GPNMB->MKI67	0.999999999921381	cerad
TMEM163:S100A9->TMEM163:ITGB2	-0.0014491202575324	0.0009669606059733	-1.49863422416657	0.13396854907172	TMEM163	S100A9	TMEM163	ITGB2	S100A9->ITGB2	TMEM163->TMEM163	0.7144146449466341	cerad
GPNMB:GRN->IFI44L:TNFRSF1A	-0.0014494567270972	0.0041080565771846	-0.352832708085671	0.724213861267864	GPNMB	GRN	IFI44L	TNFRSF1A	GRN->TNFRSF1A	GPNMB->IFI44L	0.9646539157821096	cerad
HSPA1A:CALM3->TMEM163:AR	-0.0014494821556471	0.0021542249959172	-0.672855508776573	0.501039219461723	HSPA1A	CALM3	TMEM163	AR	CALM3->AR	HSPA1A->TMEM163	0.936127655192468	cerad
FRMD4A:IGF1->HIST:IGF2R	-0.0014495736884208	0.0017513132101	-0.827706706065466	0.407836620382534	FRMD4A	IGF1	HIST	IGF2R	IGF1->IGF2R	FRMD4A->HIST	0.8843463361606281	cerad
HIST:NECTIN3->HSPA1A:NECTIN2	-0.0014497364638045	0.0029889827720991	-0.485026704515408	0.627657402743623	HIST	NECTIN3	HSPA1A	NECTIN2	NECTIN3->NECTIN2	HIST->HSPA1A	0.9834880181440204	cerad
AIF1:TNFSF13B->HIST:HLA-DPB1	-0.0014497465401561	0.0064358255003873	-0.225261940378721	0.821775505958575	AIF1	TNFSF13B	HIST	HLA-DPB1	TNFSF13B->HLA-DPB1	AIF1->HIST	0.9703447673637756	cerad
CCL3:TXLNA->HSPA1A:STX3	-0.0014497804282921	0.021254606942034	-0.0682101735518348	0.94561832851186	CCL3	TXLNA	HSPA1A	STX3	TXLNA->STX3	CCL3->HSPA1A	0.999999999470619	cerad
CCL3:ADAM10->HSPA1A:TSPAN15	-0.0014498778199888	0.0011291811057139	-1.28400821856843	0.199139079791521	CCL3	ADAM10	HSPA1A	TSPAN15	ADAM10->TSPAN15	CCL3->HSPA1A	0.6342948467433632	cerad
AIF1:ADAM9->ERN1:ITGAV	-0.0014499382424168	0.0009770808925563	-1.48394902966876	0.137822443188744	AIF1	ADAM9	ERN1	ITGAV	ADAM9->ITGAV	AIF1->ERN1	0.8973120769309716	cerad
CCL3:PDGFC->GPNMB:FLT1	-0.0014500917477006	0.0014493118146615	-1.00053814026164	0.317050149558404	CCL3	PDGFC	GPNMB	FLT1	PDGFC->FLT1	CCL3->GPNMB	0.7058752620680402	cerad
IFI44L:ADAM10->PICALM:GPNMB	-0.0014501728960102	0.0007807754074474	-1.85734960678559	0.0632614310337953	IFI44L	ADAM10	PICALM	GPNMB	ADAM10->GPNMB	IFI44L->PICALM	0.7638351065277679	cerad
PICALM:GNAI2->MKI67:UNC5B	-0.0014503547920589	0.0017087565153542	-0.848777914832571	0.396004881503583	PICALM	GNAI2	MKI67	UNC5B	GNAI2->UNC5B	PICALM->MKI67	0.8784498230128979	cerad
GPNMB:HLA-F->TMEM163:LILRB2	-0.0014504992378648	0.00364821254371	-0.397591757740551	0.690931137099852	GPNMB	HLA-F	TMEM163	LILRB2	HLA-F->LILRB2	GPNMB->TMEM163	0.9058554365317476	cerad
IFI44L:HSPA8->TMEM163:LDLR	-0.0014505010740575	0.0007013906001065	-2.06803608978674	0.0386366295727634	IFI44L	HSPA8	TMEM163	LDLR	HSPA8->LDLR	IFI44L->TMEM163	0.7894219675724233	cerad
TMEM163:SPTAN1->HSPA1A:PTPRA	-0.0014505807266577	0.0022397860151743	-0.64764255014995	0.517216169789445	TMEM163	SPTAN1	HSPA1A	PTPRA	SPTAN1->PTPRA	TMEM163->HSPA1A	0.96010474949366	cerad
FRMD4A:HSP90B1->ERN1:TLR1	-0.0014506272402999	0.0031866203452208	-0.455224370382107	0.648947829552347	FRMD4A	HSP90B1	ERN1	TLR1	HSP90B1->TLR1	FRMD4A->ERN1	0.9188914593823192	cerad
TMEM163:TNFSF10->TMEM163:RIPK1	-0.0014507640225036	0.0018402767169579	-0.788340149682371	0.430497768847413	TMEM163	TNFSF10	TMEM163	RIPK1	TNFSF10->RIPK1	TMEM163->TMEM163	0.8376098551012656	cerad
GPNMB:ADAM15->CD163:ITGAV	-0.001450842615977	0.0008186735657325	-1.7721869579101	0.076363527843068	GPNMB	ADAM15	CD163	ITGAV	ADAM15->ITGAV	GPNMB->CD163	0.2899734273342144	cerad
HIST:HLA-A->HSPA1A:APLP2	-0.0014508825953219	0.0019478706130082	-0.744855734068122	0.456358937665706	HIST	HLA-A	HSPA1A	APLP2	HLA-A->APLP2	HIST->HSPA1A	0.9494009694804096	cerad
HSPA1A:EFNB1->CCL3:EPHB6	-0.0014510084696056	0.0009465824787077	-1.53289174714765	0.125302529644373	HSPA1A	EFNB1	CCL3	EPHB6	EFNB1->EPHB6	HSPA1A->CCL3	0.5513548381540698	cerad
TMEM163:C1QA->CCL3:CD93	-0.0014510335494685	0.0005974303100794	-2.42879131672356	0.0151492491978562	TMEM163	C1QA	CCL3	CD93	C1QA->CD93	TMEM163->CCL3	0.6584645549547211	cerad
CCL3:CD99->CCL3:CD81	-0.0014510643406087	0.0017848282372263	-0.812999430613946	0.416218384618296	CCL3	CD99	CCL3	CD81	CD99->CD81	CCL3->CCL3	0.6599524261277303	cerad
HSPA1A:ADAM9->MKI67:ITGA6	-0.0014513946130573	0.0018046036207637	-0.80427335751608	0.421239120897171	HSPA1A	ADAM9	MKI67	ITGA6	ADAM9->ITGA6	HSPA1A->MKI67	0.915471736963804	cerad
HSPA1A:SERPINF1->CD163:PLXDC2	-0.0014514464470806	0.0034636837940611	-0.419047041640849	0.675181753160471	HSPA1A	SERPINF1	CD163	PLXDC2	SERPINF1->PLXDC2	HSPA1A->CD163	0.9684341070145722	cerad
HSPA1A:TNF->IFI44L:TNFRSF1A	-0.0014519126312631	0.0029984310447391	-0.484224119080742	0.628226821458443	HSPA1A	TNF	IFI44L	TNFRSF1A	TNF->TNFRSF1A	HSPA1A->IFI44L	0.9557268461501252	cerad
GPNMB:VCAN->GPNMB:ITGB1	-0.0014519258025391	0.0012748173015597	-1.13892853569107	0.254732962500821	GPNMB	VCAN	GPNMB	ITGB1	VCAN->ITGB1	GPNMB->GPNMB	0.5926440352059917	cerad
MKI67:CIRBP->CCL3:TREM1	-0.0014520138429519	0.0014254593110528	-1.01862875474111	0.308379247683512	MKI67	CIRBP	CCL3	TREM1	CIRBP->TREM1	MKI67->CCL3	0.6853523694812433	cerad
IFI44L:ITGB3BP->AIF1:ITGB5	-0.0014522126614963	0.0008039019020052	-1.80645506357659	0.0708472872223302	IFI44L	ITGB3BP	AIF1	ITGB5	ITGB3BP->ITGB5	IFI44L->AIF1	0.9622240597614048	cerad
MKI67:ADAM9->FRMD4A:ITGB1	-0.0014522921640282	0.0057156778206582	-0.254089227839119	0.799426625279786	MKI67	ADAM9	FRMD4A	ITGB1	ADAM9->ITGB1	MKI67->FRMD4A	0.9808654851793442	cerad
HIF1A:HLA-DRB5->HSPA1A:CD4	-0.0014524058962984	0.001308349391089	-1.1101055315886	0.266953553864786	HIF1A	HLA-DRB5	HSPA1A	CD4	HLA-DRB5->CD4	HIF1A->HSPA1A	0.7535878510317362	cerad
PICALM:HLA-DMB->MKI67:CD4	-0.0014524294761774	0.0035789823191106	-0.405821919941299	0.684873451510052	PICALM	HLA-DMB	MKI67	CD4	HLA-DMB->CD4	PICALM->MKI67	0.9355022413732124	cerad
TMEM163:HLA-B->ERN1:LILRA1	-0.0014529386771062	0.0013715915877617	-1.05930853620738	0.289459288644211	TMEM163	HLA-B	ERN1	LILRA1	HLA-B->LILRA1	TMEM163->ERN1	0.5737802467207733	cerad
GPNMB:COL18A1->GPNMB:ITGB5	-0.0014529914056938	0.0054622011023099	-0.26600840549048	0.790232735537326	GPNMB	COL18A1	GPNMB	ITGB5	COL18A1->ITGB5	GPNMB->GPNMB	0.930325630133444	cerad
MKI67:F13A1->TMEM163:ITGB1	-0.0014532393098399	0.0008334700915934	-1.74360102959619	0.0812286836585457	MKI67	F13A1	TMEM163	ITGB1	F13A1->ITGB1	MKI67->TMEM163	0.8472380495090812	cerad
FRMD4A:SEMA3E->AIF1:NRP2	-0.0014532778784933	0.0009908877588846	-1.46664227654713	0.142473393082728	FRMD4A	SEMA3E	AIF1	NRP2	SEMA3E->NRP2	FRMD4A->AIF1	0.4943442579098729	cerad
FRMD4A:CALR->MKI67:ITGAV	-0.0014535520465825	0.0039059516347168	-0.372137748369196	0.709790292258618	FRMD4A	CALR	MKI67	ITGAV	CALR->ITGAV	FRMD4A->MKI67	0.9640762033543469	cerad
HIST:ADAM15->AIF1:ITGA9	-0.001453679038153	0.0006083661857791	-2.38948033624048	0.016872227030858	HIST	ADAM15	AIF1	ITGA9	ADAM15->ITGA9	HIST->AIF1	0.6606395708663415	cerad
GPNMB:NTNG2->HIF1A:LRRC4	-0.0014537779910816	0.0016950990219127	-0.857636027328478	0.391093474814299	GPNMB	NTNG2	HIF1A	LRRC4	NTNG2->LRRC4	GPNMB->HIF1A	0.7017752071434151	cerad
CD163:HLA-DQA2->HIF1A:CD4	-0.0014538857146756	0.0106145561778423	-0.13697093786273	0.891053766795804	CD163	HLA-DQA2	HIF1A	CD4	HLA-DQA2->CD4	CD163->HIF1A	0.9551370811683254	cerad
ERN1:CCL4->ERN1:CCR1	-0.0014540753389888	0.0010008509970397	-1.45283897731988	0.146268467097198	ERN1	CCL4	ERN1	CCR1	CCL4->CCR1	ERN1->ERN1	0.7094118286409005	cerad
HIF1A:FARP2->ERN1:PLXNA2	-0.001454194997814	0.0008201082339295	-1.77317448801409	0.0761997980864779	HIF1A	FARP2	ERN1	PLXNA2	FARP2->PLXNA2	HIF1A->ERN1	0.3937714433294766	cerad
FRMD4A:TF->ERN1:TFRC	-0.0014545219433742	0.0020124660239215	-0.722756024740203	0.469829788812967	FRMD4A	TF	ERN1	TFRC	TF->TFRC	FRMD4A->ERN1	0.89477417046887	cerad
HIF1A:WNT2B->CCL3:FZD7_LRP6	-0.0014545257249079	0.0015228713340886	-0.955120562288638	0.339516731644497	HIF1A	WNT2B	CCL3	FZD7_LRP6	WNT2B->FZD7_LRP6	HIF1A->CCL3	0.7403457438595312	cerad
HIF1A:LGALS9->FRMD4A:HAVCR2	-0.0014545325256848	0.0034665475752777	-0.419591104434308	0.674784187913467	HIF1A	LGALS9	FRMD4A	HAVCR2	LGALS9->HAVCR2	HIF1A->FRMD4A	0.9096562591022886	cerad
TMEM163:NRG4->TMEM163:EGFR	-0.0014549341721894	0.0020962857494256	-0.694053362041912	0.487648744868134	TMEM163	NRG4	TMEM163	EGFR	NRG4->EGFR	TMEM163->TMEM163	0.8482820027008471	cerad
HSPA1A:ALCAM->TMEM163:CHL1	-0.0014553232912184	0.0010752397140346	-1.35348729424951	0.175900006413632	HSPA1A	ALCAM	TMEM163	CHL1	ALCAM->CHL1	HSPA1A->TMEM163	0.8908928570079748	cerad
PICALM:HLA-A->GPNMB:ERBB2	-0.0014553387566551	0.0017066766727094	-0.85273255322856	0.393807634091414	PICALM	HLA-A	GPNMB	ERBB2	HLA-A->ERBB2	PICALM->GPNMB	0.6343931852940184	cerad
CCL3:ITGB2->PICALM:CD226	-0.0014553587441804	0.0030336824055846	-0.479733389856916	0.631416982317675	CCL3	ITGB2	PICALM	CD226	ITGB2->CD226	CCL3->PICALM	0.7939139998259002	cerad
IFI44L:CCL3->PICALM:CCR1	-0.0014555140389705	0.0050637900165284	-0.287435702155827	0.773778727638571	IFI44L	CCL3	PICALM	CCR1	CCL3->CCR1	IFI44L->PICALM	0.976301265063394	cerad
CD163:TGFB1->ERN1:SMAD3	-0.001455969079652	0.0009541052786311	-1.526004637288	0.127008709614447	CD163	TGFB1	ERN1	SMAD3	TGFB1->SMAD3	CD163->ERN1	0.6495588291710289	cerad
PICALM:IL16->IFI44L:GRIN2C	-0.0014560629930329	0.0014049129575244	-1.03640797476777	0.30001185148887	PICALM	IL16	IFI44L	GRIN2C	IL16->GRIN2C	PICALM->IFI44L	0.842167004019627	cerad
AIF1:CALM1->HIF1A:PDE1C	-0.0014561606947296	0.0025081700981737	-0.580566962260605	0.56153234406778	AIF1	CALM1	HIF1A	PDE1C	CALM1->PDE1C	AIF1->HIF1A	0.9633315828016468	cerad
HSPA1A:OMG->FRMD4A:TNFRSF1B	-0.0014562856615184	0.0025178189444052	-0.578391732556621	0.562999674370964	HSPA1A	OMG	FRMD4A	TNFRSF1B	OMG->TNFRSF1B	HSPA1A->FRMD4A	0.9173380186823008	cerad
TMEM163:COL18A1->GPNMB:ITGA5	-0.0014563328587662	0.0032805730572876	-0.443926360832326	0.657095825192461	TMEM163	COL18A1	GPNMB	ITGA5	COL18A1->ITGA5	TMEM163->GPNMB	0.911489905889726	cerad
IFI44L:F13A1->TMEM163:ITGB1	-0.0014563977250328	0.0014878583870604	-0.978855069607972	0.327651595087397	IFI44L	F13A1	TMEM163	ITGB1	F13A1->ITGB1	IFI44L->TMEM163	0.815947003956641	cerad
GPNMB:HLA-B->TMEM163:LILRA1	-0.0014564447510731	0.0006697991117056	-2.17445010842758	0.029671348411091	GPNMB	HLA-B	TMEM163	LILRA1	HLA-B->LILRA1	GPNMB->TMEM163	0.7319269541653367	cerad
FRMD4A:VEGFA->AIF1:NRP2	-0.0014564613188069	0.0009061111013553	-1.60737608956382	0.107971891948927	FRMD4A	VEGFA	AIF1	NRP2	VEGFA->NRP2	FRMD4A->AIF1	0.4738040512479106	cerad
HSPA1A:LGALS9->GPNMB:CD44	-0.0014567943834606	0.0010690033125221	-1.362759466127	0.172958329617085	HSPA1A	LGALS9	GPNMB	CD44	LGALS9->CD44	HSPA1A->GPNMB	0.9642104937596788	cerad
GPNMB:APP->CCL3:TNFRSF21	-0.00145684999729	0.0043064159952838	-0.338297553902241	0.735138966874529	GPNMB	APP	CCL3	TNFRSF21	APP->TNFRSF21	GPNMB->CCL3	0.9645838587600568	cerad
CCL3:CALM1->FRMD4A:TRPC5	-0.0014569593328728	0.0010258215441778	-1.42028537140986	0.155524618203001	CCL3	CALM1	FRMD4A	TRPC5	CALM1->TRPC5	CCL3->FRMD4A	0.440783340032626	cerad
ERN1:TGFB1->HSPA1A:CXCR4	-0.0014569669296883	0.0021513945095834	-0.677219786142524	0.498266515714116	ERN1	TGFB1	HSPA1A	CXCR4	TGFB1->CXCR4	ERN1->HSPA1A	0.8409561446651747	cerad
HIF1A:HLA-C->CD163:LILRA1	-0.0014570354762582	0.0011443556473076	-1.27323658487308	0.202934101999173	HIF1A	HLA-C	CD163	LILRA1	HLA-C->LILRA1	HIF1A->CD163	0.5986216438084327	cerad
PICALM:VEGFA->IFI44L:NRP1	-0.0014571215066708	0.0008672166373678	-1.68022780454665	0.0929130015216219	PICALM	VEGFA	IFI44L	NRP1	VEGFA->NRP1	PICALM->IFI44L	0.6674536185056709	cerad
MKI67:TNFSF10->HIST:TNFRSF10D	-0.0014572369118426	0.0012666464070897	-1.15046859461814	0.249950922020242	MKI67	TNFSF10	HIST	TNFRSF10D	TNFSF10->TNFRSF10D	MKI67->HIST	0.8285788683146154	cerad
ERN1:GRN->PICALM:TNFRSF1A	-0.001457596430096	0.0006330941817512	-2.3023374280017	0.0213161506674779	ERN1	GRN	PICALM	TNFRSF1A	GRN->TNFRSF1A	ERN1->PICALM	0.5165595181403625	cerad
PICALM:HLA-F->MKI67:LILRB1	-0.0014578385506109	0.0018548638539604	-0.78595447719692	0.431894157206394	PICALM	HLA-F	MKI67	LILRB1	HLA-F->LILRB1	PICALM->MKI67	0.8784498230128979	cerad
AIF1:VEGFB->HIST:ADRB2	-0.0014578995532024	0.0011200530609363	-1.3016343636289	0.193041406886368	AIF1	VEGFB	HIST	ADRB2	VEGFB->ADRB2	AIF1->HIST	0.7563628974664918	cerad
CD163:CALCB->MKI67:ADRB2	-0.0014579306453109	0.000948846478479	-1.53652954232163	0.124408557989397	CD163	CALCB	MKI67	ADRB2	CALCB->ADRB2	CD163->MKI67	0.7503282806913346	cerad
AIF1:VEGFA->PICALM:EPHB2	-0.0014579952962005	0.0028946231682488	-0.503690881836811	0.61447861685414	AIF1	VEGFA	PICALM	EPHB2	VEGFA->EPHB2	AIF1->PICALM	0.977092289271739	cerad
FRMD4A:PIGF->AIF1:FLT1	-0.0014580894672584	0.0022160639348277	-0.657963628369667	0.510561502896833	FRMD4A	PIGF	AIF1	FLT1	PIGF->FLT1	FRMD4A->AIF1	0.7715764095653839	cerad
CCL3:NCAM1->CCL3:PTPRA	-0.0014580931147968	0.0011658866815708	-1.250630218052	0.211069420503063	CCL3	NCAM1	CCL3	PTPRA	NCAM1->PTPRA	CCL3->CCL3	0.5453856704607117	cerad
CD163:FARP2->GPNMB:PLXNA2	-0.0014581358888727	0.0008699239089971	-1.67616486199777	0.0937059047532415	CD163	FARP2	GPNMB	PLXNA2	FARP2->PLXNA2	CD163->GPNMB	0.3146246072074875	cerad
GPNMB:JAM3->GPNMB:ITGAM_ITGB2	-0.0014581984471897	0.0027544973041975	-0.529388228105228	0.596536162673335	GPNMB	JAM3	GPNMB	ITGAM_ITGB2	JAM3->ITGAM_ITGB2	GPNMB->GPNMB	0.8426291111677258	cerad
CCL3:LGALS9->PICALM:CD47	-0.0014582757093526	0.0010097436274583	-1.44420392434	0.148681621348257	CCL3	LGALS9	PICALM	CD47	LGALS9->CD47	CCL3->PICALM	0.4359257090147294	cerad
HSPA1A:CALM1->CCL3:GRM5	-0.0014583908725088	0.0008640098888007	-1.68793307971631	0.0914240757474238	HSPA1A	CALM1	CCL3	GRM5	CALM1->GRM5	HSPA1A->CCL3	0.5513548381540698	cerad
GPNMB:ARPC5->IFI44L:ADRB2	-0.0014585400880699	0.0009205257121683	-1.58446425644573	0.113088109418184	GPNMB	ARPC5	IFI44L	ADRB2	ARPC5->ADRB2	GPNMB->IFI44L	0.8272971528678221	cerad
CCL3:COL4A4->MKI67:CD47	-0.0014585404583475	0.0022702773043281	-0.642450354221891	0.520580814063256	CCL3	COL4A4	MKI67	CD47	COL4A4->CD47	CCL3->MKI67	0.792835526437437	cerad
GPNMB:A2M->ERN1:LRP1	-0.0014585538729576	0.003620299074903	-0.402882149452443	0.687034923735643	GPNMB	A2M	ERN1	LRP1	A2M->LRP1	GPNMB->ERN1	0.999999999863093	cerad
CCL3:APOE->FRMD4A:LRP5	-0.0014586064702829	0.0015265097118861	-0.955517320935168	0.339316150342811	CCL3	APOE	FRMD4A	LRP5	APOE->LRP5	CCL3->FRMD4A	0.5961816473312941	cerad
HSPA1A:PLAU->MKI67:LRP1	-0.0014587686349598	0.0015694348168232	-0.929486602006578	0.352636965454022	HSPA1A	PLAU	MKI67	LRP1	PLAU->LRP1	HSPA1A->MKI67	0.915471736963804	cerad
PICALM:CLEC11A->HIF1A:ITGB1	-0.0014587904935258	0.0011924888491427	-1.22331583609734	0.22121042813553	PICALM	CLEC11A	HIF1A	ITGB1	CLEC11A->ITGB1	PICALM->HIF1A	0.5876876274310676	cerad
HIF1A:ANGPTL1->HIST:LILRB2	-0.0014589332701842	0.0014503376456271	-1.00592663686484	0.314450861808557	HIF1A	ANGPTL1	HIST	LILRB2	ANGPTL1->LILRB2	HIF1A->HIST	0.6932774906015431	cerad
HIF1A:LGALS9->CCL3:CD47	-0.0014590710204437	0.0010897700785327	-1.33887968589509	0.180609843823298	HIF1A	LGALS9	CCL3	CD47	LGALS9->CD47	HIF1A->CCL3	0.683326234924498	cerad
CD163:LRPAP1->TMEM163:LDLR	-0.0014592055321239	0.001249747921892	-1.16759988679538	0.242968195891029	CD163	LRPAP1	TMEM163	LDLR	LRPAP1->LDLR	CD163->TMEM163	0.8868605516940024	cerad
TMEM163:APOE->TMEM163:LRP5	-0.0014593120282966	0.0012743720284038	-1.14512245699903	0.252158434044931	TMEM163	APOE	TMEM163	LRP5	APOE->LRP5	TMEM163->TMEM163	0.7862757463318658	cerad
FRMD4A:B2M->ERN1:LILRB1	-0.0014594721655199	0.0010721357804655	-1.36127549524204	0.173426643949633	FRMD4A	B2M	ERN1	LILRB1	B2M->LILRB1	FRMD4A->ERN1	0.6825468923573278	cerad
MKI67:SPTAN1->IFI44L:PTPRA	-0.001459743093368	0.0009464237053976	-1.54237799100228	0.122981766666218	MKI67	SPTAN1	IFI44L	PTPRA	SPTAN1->PTPRA	MKI67->IFI44L	0.4185281713375989	cerad
HIST:TNFSF13B->CCL3:CD40	-0.0014597775984369	0.0009055314844534	-1.61206719313354	0.106947318803301	HIST	TNFSF13B	CCL3	CD40	TNFSF13B->CD40	HIST->CCL3	0.6261476531075792	cerad
MKI67:VCAN->CD163:TLR2	-0.0014603126834029	0.0028749332723952	-0.507946635640086	0.611490768002587	MKI67	VCAN	CD163	TLR2	VCAN->TLR2	MKI67->CD163	0.9693136624656392	cerad
AIF1:CCL4->MKI67:CCR1	-0.0014603471651948	0.0009526724926707	-1.53289527768446	0.125301659610107	AIF1	CCL4	MKI67	CCR1	CCL4->CCR1	AIF1->MKI67	0.6146134704936518	cerad
IFI44L:HMGB1->GPNMB:CXCR4	-0.0014605360013172	0.0029272322694398	-0.498947765971694	0.617816182486139	IFI44L	HMGB1	GPNMB	CXCR4	HMGB1->CXCR4	IFI44L->GPNMB	0.9320920816365388	cerad
HIF1A:PSEN1->CCL3:NOTCH1	-0.0014605840693294	0.0015008305415003	-0.973183866493921	0.330461927766569	HIF1A	PSEN1	CCL3	NOTCH1	PSEN1->NOTCH1	HIF1A->CCL3	0.7379382878516181	cerad
HIF1A:ICAM1->CD163:ITGAX_ITGB2	-0.0014607468605552	0.0020261757568313	-0.720937882920708	0.470947733691912	HIF1A	ICAM1	CD163	ITGAX_ITGB2	ICAM1->ITGAX_ITGB2	HIF1A->CD163	0.7449479771881151	cerad
MKI67:FGF20->CD163:FGFR1	-0.0014614094494664	0.0009656683833051	-1.51336574204125	0.130186781884091	MKI67	FGF20	CD163	FGFR1	FGF20->FGFR1	MKI67->CD163	0.8858053576614662	cerad
GPNMB:GRN->CCL3:TNFRSF1B	-0.0014614103105602	0.0038902236284447	-0.375662288377102	0.707167977236696	GPNMB	GRN	CCL3	TNFRSF1B	GRN->TNFRSF1B	GPNMB->CCL3	0.9464556859620058	cerad
GPNMB:NTNG2->HSPA1A:LRRC4C	-0.0014615322514493	0.0009970730156208	-1.4658226915701	0.142696597476896	GPNMB	NTNG2	HSPA1A	LRRC4C	NTNG2->LRRC4C	GPNMB->HSPA1A	0.9237333572967742	cerad
CD163:AFDN->HSPA1A:EPHB2	-0.0014617175749918	0.0017292766518846	-0.845276881173876	0.397956265870645	CD163	AFDN	HSPA1A	EPHB2	AFDN->EPHB2	CD163->HSPA1A	0.9913447700468166	cerad
CD163:IGF1->HIF1A:ITGA6_ITGB4	-0.0014618771679148	0.0007209842499435	-2.02761318021751	0.0425997427560264	CD163	IGF1	HIF1A	ITGA6_ITGB4	IGF1->ITGA6_ITGB4	CD163->HIF1A	0.3088481349811914	cerad
GPNMB:ARF6->HIST:PLD1	-0.001461992315147	0.0007297661235573	-2.00337103621693	0.0451374779165144	GPNMB	ARF6	HIST	PLD1	ARF6->PLD1	GPNMB->HIST	0.3479700920931972	cerad
MKI67:S100A8->HIF1A:CD69	-0.0014622228039967	0.0008851864508814	-1.65188114045429	0.0985587834113556	MKI67	S100A8	HIF1A	CD69	S100A8->CD69	MKI67->HIF1A	0.9015967315770472	cerad
FRMD4A:HGF->AIF1:ST14	-0.0014625304401089	0.0012991155765426	-1.12578931891588	0.260254706280539	FRMD4A	HGF	AIF1	ST14	HGF->ST14	FRMD4A->AIF1	0.6231275777807397	cerad
CCL3:WNT5A->PICALM:LRP6	-0.0014625471991922	0.0012017416041022	-1.21702302241996	0.223595456535526	CCL3	WNT5A	PICALM	LRP6	WNT5A->LRP6	CCL3->PICALM	0.4943772710451494	cerad
FRMD4A:ACTR2->PICALM:LDLR	-0.0014628199744799	0.0007210158590249	-2.02883189900724	0.0424754150439823	FRMD4A	ACTR2	PICALM	LDLR	ACTR2->LDLR	FRMD4A->PICALM	0.3811816898488311	cerad
HIST:RTN4->HIST:RTN4RL1	-0.0014628255729687	0.0044996850568641	-0.325095102097693	0.745109095766218	HIST	RTN4	HIST	RTN4RL1	RTN4->RTN4RL1	HIST->HIST	0.9887255931309398	cerad
PICALM:HLA-DQA1->MKI67:CD4	-0.0014631092971974	0.0013247518427433	-1.10444028080576	0.269402195576828	PICALM	HLA-DQA1	MKI67	CD4	HLA-DQA1->CD4	PICALM->MKI67	0.8617919944746922	cerad
TMEM163:FARP2->MKI67:PLXNA1	-0.0014632254521777	0.0009045289482624	-1.6176656976966	0.105734662253683	TMEM163	FARP2	MKI67	PLXNA1	FARP2->PLXNA1	TMEM163->MKI67	0.7706529028934627	cerad
MKI67:SPP1->FRMD4A:CD44	-0.0014633971764604	0.0013956432813441	-1.04854671392177	0.294386791601503	MKI67	SPP1	FRMD4A	CD44	SPP1->CD44	MKI67->FRMD4A	0.7833214877389101	cerad
IFI44L:IL16->HIF1A:CD9	-0.0014637165655381	0.0013782434819846	-1.06201595340068	0.288228442811412	IFI44L	IL16	HIF1A	CD9	IL16->CD9	IFI44L->HIF1A	0.7777983037769057	cerad
CCL3:ANOS1->TMEM163:SDC2	-0.0014637347106654	0.0013275521666747	-1.10258168937476	0.270208865539346	CCL3	ANOS1	TMEM163	SDC2	ANOS1->SDC2	CCL3->TMEM163	0.7003372637448355	cerad
AIF1:CD99->ERN1:CD81	-0.0014637904443633	0.0008156865471946	-1.79455018523677	0.0727253959903506	AIF1	CD99	ERN1	CD81	CD99->CD81	AIF1->ERN1	0.8275905862189227	cerad
HSPA1A:SEMA4A->MKI67:NRP1_PLXNA1	-0.0014638356998219	0.0092910223601024	-0.157553780745164	0.874808426188429	HSPA1A	SEMA4A	MKI67	NRP1_PLXNA1	SEMA4A->NRP1_PLXNA1	HSPA1A->MKI67	0.99999999994094	cerad
AIF1:CD55->CD163:ADGRE5	-0.0014638730118755	0.0008595563459089	-1.70305648820207	0.0885574976844927	AIF1	CD55	CD163	ADGRE5	CD55->ADGRE5	AIF1->CD163	0.95880829130039	cerad
IFI44L:NAMPT->CCL3:ITGA5_ITGB1	-0.001463962683835	0.000803725035663	-1.82147204438803	0.0685351324398018	IFI44L	NAMPT	CCL3	ITGA5_ITGB1	NAMPT->ITGA5_ITGB1	IFI44L->CCL3	0.479892476922991	cerad
PICALM:HLA-B->FRMD4A:LILRB2	-0.0014642402301905	0.0012473285243784	-1.17390102252345	0.240434672855035	PICALM	HLA-B	FRMD4A	LILRB2	HLA-B->LILRB2	PICALM->FRMD4A	0.8031185947449433	cerad
CD163:GNAS->PICALM:TSHR	-0.0014643359896258	0.010730336617498	-0.136466920081331	0.89145217381826	CD163	GNAS	PICALM	TSHR	GNAS->TSHR	CD163->PICALM	0.9991624425100024	cerad
HIST:LRP1B->AIF1:PLAUR	-0.0014644226505856	0.0026693540430237	-0.54860562779708	0.583276122844793	HIST	LRP1B	AIF1	PLAUR	LRP1B->PLAUR	HIST->AIF1	0.8921964397588871	cerad
ERN1:GNAI2->MKI67:ADORA1	-0.0014645060679547	0.0011954949934132	-1.22502066175406	0.22056743574666	ERN1	GNAI2	MKI67	ADORA1	GNAI2->ADORA1	ERN1->MKI67	0.999952279013531	cerad
HIF1A:CALR->ERN1:LRP1	-0.0014645211661857	0.000953864551752	-1.53535547945017	0.124696533250991	HIF1A	CALR	ERN1	LRP1	CALR->LRP1	HIF1A->ERN1	0.3937714433294766	cerad
CD163:C3->FRMD4A:CD46	-0.001464550887402	0.0147170230192501	-0.0995140719346843	0.920730115570832	CD163	C3	FRMD4A	CD46	C3->CD46	CD163->FRMD4A	0.9695567126086791	cerad
CCL3:CALM1->GPNMB:PTH2R	-0.0014646714719576	0.0010313356591303	-1.42016952385085	0.155558333809358	CCL3	CALM1	GPNMB	PTH2R	CALM1->PTH2R	CCL3->GPNMB	0.6670317272199815	cerad
HIST:PDCD1LG2->HIST:RGMB	-0.0014647842181044	0.0012898851450762	-1.13559274924267	0.256127044825585	HIST	PDCD1LG2	HIST	RGMB	PDCD1LG2->RGMB	HIST->HIST	0.875319989065035	cerad
MKI67:TIMP2->MKI67:ITGB1	-0.0014649245663697	0.0083740265347885	-0.174936699840152	0.861129372594909	MKI67	TIMP2	MKI67	ITGB1	TIMP2->ITGB1	MKI67->MKI67	0.999999999995943	cerad
MKI67:ST6GAL1->HIF1A:EGFR	-0.0014649248728138	0.0010162599492143	-1.4414863775221	0.149447323120458	MKI67	ST6GAL1	HIF1A	EGFR	ST6GAL1->EGFR	MKI67->HIF1A	0.9015967315770472	cerad
MKI67:PLAT->TMEM163:LRP1	-0.0014649469179549	0.0012082671260611	-1.21243629521773	0.225345414441883	MKI67	PLAT	TMEM163	LRP1	PLAT->LRP1	MKI67->TMEM163	0.8633165539766734	cerad
AIF1:VEGFA->MKI67:ITGAV	-0.001465194965879	0.0014737301603469	-0.99420844147892	0.320121399258733	AIF1	VEGFA	MKI67	ITGAV	VEGFA->ITGAV	AIF1->MKI67	0.6809942187366086	cerad
PICALM:CALM1->TMEM163:PDE1B	-0.0014652909943017	0.0017207097691848	-0.851561966197142	0.394457256831042	PICALM	CALM1	TMEM163	PDE1B	CALM1->PDE1B	PICALM->TMEM163	0.899075485964152	cerad
HSPA1A:APP->HIF1A:LRP6	-0.001465542635223	0.002345429046153	-0.624850552450867	0.532069148382954	HSPA1A	APP	HIF1A	LRP6	APP->LRP6	HSPA1A->HIF1A	0.901097718132884	cerad
MKI67:GNAS->HSPA1A:TSHR	-0.001465795194153	0.0047960865147434	-0.305623176239018	0.759891572218181	MKI67	GNAS	HSPA1A	TSHR	GNAS->TSHR	MKI67->HSPA1A	0.99999999996712	cerad
HIST:B2M->HSPA1A:TFRC	-0.0014659156402641	0.0250310920414254	-0.0585637908980586	0.953299551836446	HIST	B2M	HSPA1A	TFRC	B2M->TFRC	HIST->HSPA1A	0.999999999891531	cerad
GPNMB:PTDSS1->MKI67:SCARB1	-0.0014662267464932	0.0014991931656337	-0.97801055934871	0.328069101600478	GPNMB	PTDSS1	MKI67	SCARB1	PTDSS1->SCARB1	GPNMB->MKI67	0.9295574809071012	cerad
HSPA1A:ADM->CCL3:VIPR1	-0.0014663439142471	0.0097548755055422	-0.150319080280838	0.880512880136731	HSPA1A	ADM	CCL3	VIPR1	ADM->VIPR1	HSPA1A->CCL3	0.999999999990019	cerad
FRMD4A:ADAM17->ERN1:ITGB1	-0.0014667166207822	0.0021655895728883	-0.677282823645087	0.498226526738348	FRMD4A	ADAM17	ERN1	ITGB1	ADAM17->ITGB1	FRMD4A->ERN1	0.89477417046887	cerad
AIF1:HLA-F->GPNMB:LILRB2	-0.0014669381669992	0.0015339171929018	-0.956334653387709	0.338903187620047	AIF1	HLA-F	GPNMB	LILRB2	HLA-F->LILRB2	AIF1->GPNMB	0.8622714800763709	cerad
CCL3:COPA->CD163:P2RY6	-0.0014669785950519	0.0011042231569423	-1.32851641973713	0.184007562868591	CCL3	COPA	CD163	P2RY6	COPA->P2RY6	CCL3->CD163	0.4923932786178215	cerad
TMEM163:SEMA4A->MKI67:NRP1_PLXNA1	-0.0014669957062505	0.0008792042857188	-1.6685493122353	0.0952067314002258	TMEM163	SEMA4A	MKI67	NRP1_PLXNA1	SEMA4A->NRP1_PLXNA1	TMEM163->MKI67	0.7706529028934627	cerad
AIF1:LGALS9->HIST:SLC1A5	-0.0014676943005776	0.0016284701989051	-0.901271820365157	0.367443812808773	AIF1	LGALS9	HIST	SLC1A5	LGALS9->SLC1A5	AIF1->HIST	0.8060391376966023	cerad
IFI44L:F13A1->GPNMB:ITGA9	-0.0014680320067627	0.0010549293798303	-1.39159268367223	0.164045775636035	IFI44L	F13A1	GPNMB	ITGA9	F13A1->ITGA9	IFI44L->GPNMB	0.906073048156984	cerad
HSPA1A:RTN4->HIF1A:RTN4RL1	-0.0014681446667114	0.0014391282743762	-1.02016247811391	0.307651409626113	HSPA1A	RTN4	HIF1A	RTN4RL1	RTN4->RTN4RL1	HSPA1A->HIF1A	0.8187204883248999	cerad
HIF1A:HBEGF->GPNMB:CD44	-0.0014686641077606	0.0011743764440281	-1.25059057104645	0.211083892432771	HIF1A	HBEGF	GPNMB	CD44	HBEGF->CD44	HIF1A->GPNMB	0.5604323432276191	cerad
CCL3:GPI->MKI67:AMFR	-0.0014687848838719	0.0012078307941864	-1.21605186002998	0.223965167191014	CCL3	GPI	MKI67	AMFR	GPI->AMFR	CCL3->MKI67	0.6329935910344514	cerad
HIST:VEGFA->HIST:ITGAV	-0.0014689058426704	0.0062715119339038	-0.234218775018105	0.814815140002754	HIST	VEGFA	HIST	ITGAV	VEGFA->ITGAV	HIST->HIST	0.9936004609933732	cerad
CCL3:JAG1->MKI67:NOTCH1	-0.0014690537226449	0.0009764461487639	-1.5044902624733	0.132455178737579	CCL3	JAG1	MKI67	NOTCH1	JAG1->NOTCH1	CCL3->MKI67	0.5936313952697678	cerad
IFI44L:HLA-F->CCL3:LILRB1	-0.0014691712537436	0.0013174032671411	-1.11520237605896	0.264763708106327	IFI44L	HLA-F	CCL3	LILRB1	HLA-F->LILRB1	IFI44L->CCL3	0.5839241817474693	cerad
PICALM:FAM3C->CD163:LAMP1	-0.0014692347329879	0.0031746770209164	-0.462798175470408	0.64350903916257	PICALM	FAM3C	CD163	LAMP1	FAM3C->LAMP1	PICALM->CD163	0.8815912526673816	cerad
IFI44L:AFDN->TMEM163:EPHB3	-0.0014692620295573	0.0005610735777451	-2.61866195065211	0.0088275378327091	IFI44L	AFDN	TMEM163	EPHB3	AFDN->EPHB3	IFI44L->TMEM163	0.7894219675724233	cerad
HSPA1A:SELPLG->TMEM163:ITGAM	-0.0014692666150525	0.0007128855914313	-2.06101320143459	0.0393017806534222	HSPA1A	SELPLG	TMEM163	ITGAM	SELPLG->ITGAM	HSPA1A->TMEM163	0.8489295610894139	cerad
FRMD4A:CALM3->HSPA1A:KCNQ1	-0.0014692691302584	0.0019650108276024	-0.747715539079823	0.454631756293012	FRMD4A	CALM3	HSPA1A	KCNQ1	CALM3->KCNQ1	FRMD4A->HSPA1A	0.8247133778235023	cerad
MKI67:LGALS3->MKI67:ENG	-0.0014692787957586	0.0012945487731489	-1.13497368831046	0.25638634292502	MKI67	LGALS3	MKI67	ENG	LGALS3->ENG	MKI67->MKI67	0.8057548857735825	cerad
HIF1A:SIRPA->HSPA1A:CD47	-0.0014694202128713	0.0020293907592296	-0.724069628379093	0.469022989412381	HIF1A	SIRPA	HSPA1A	CD47	SIRPA->CD47	HIF1A->HSPA1A	0.8562074441848238	cerad
HSPA1A:CD47->HIF1A:SIRPA	-0.0014694202128713	0.0020293907592296	-0.724069628379093	0.469022989412381	HSPA1A	CD47	HIF1A	SIRPA	CD47->SIRPA	HSPA1A->HIF1A	0.8875608653810682	cerad
HIF1A:PLTP->MKI67:ABCA1	-0.0014694944086576	0.0010585266893083	-1.38824502348433	0.165062446594275	HIF1A	PLTP	MKI67	ABCA1	PLTP->ABCA1	HIF1A->MKI67	0.7849491870505443	cerad
MKI67:ADAM17->FRMD4A:ITGA5	-0.0014694969415889	0.0010756116450254	-1.36619657139747	0.171877273374375	MKI67	ADAM17	FRMD4A	ITGA5	ADAM17->ITGA5	MKI67->FRMD4A	0.7632477311987763	cerad
HIST:TGFB2->HIST:TGFBR1_TGFBR2	-0.0014695178398217	0.0006507559103637	-2.2581705619857	0.0239350278116707	HIST	TGFB2	HIST	TGFBR1_TGFBR2	TGFB2->TGFBR1_TGFBR2	HIST->HIST	0.5896545949312323	cerad
CD163:CXCL12->IFI44L:ITGA5	-0.0014696420002298	0.0025511030250962	-0.576081007224095	0.564560428401915	CD163	CXCL12	IFI44L	ITGA5	CXCL12->ITGA5	CD163->IFI44L	0.8888736402184991	cerad
MKI67:CALM3->HIST:GP6	-0.0014697454433517	0.0011329940770656	-1.29722253019916	0.194554630786661	MKI67	CALM3	HIST	GP6	CALM3->GP6	MKI67->HIST	0.8227566887576837	cerad
FRMD4A:HGF->HSPA1A:NRP1	-0.0014698281377719	0.0009459178168345	-1.55386452354877	0.12021673557871	FRMD4A	HGF	HSPA1A	NRP1	HGF->NRP1	FRMD4A->HSPA1A	0.8029224179048247	cerad
HIST:TNF->GPNMB:TNFRSF1A	-0.0014699754216501	0.0032215096765828	-0.456300172659871	0.648174139803314	HIST	TNF	GPNMB	TNFRSF1A	TNF->TNFRSF1A	HIST->GPNMB	0.8686528113988146	cerad
IFI44L:SERPINA1->AIF1:LRP1	-0.0014701815249539	0.0010216147925273	-1.43907619164059	0.150128936749391	IFI44L	SERPINA1	AIF1	LRP1	SERPINA1->LRP1	IFI44L->AIF1	0.9622240597614048	cerad
PICALM:PTDSS1->CD163:SCARB1	-0.0014705993272162	0.0018831756306875	-0.780914590892072	0.434852729821162	PICALM	PTDSS1	CD163	SCARB1	PTDSS1->SCARB1	PICALM->CD163	0.8437361628838649	cerad
ERN1:APP->HIST:NOTCH2	-0.0014706431179208	0.0014183609525872	-1.03686097339196	0.299800654304546	ERN1	APP	HIST	NOTCH2	APP->NOTCH2	ERN1->HIST	0.7285600811075768	cerad
CCL3:PLTP->GPNMB:ABCA1	-0.0014707748931794	0.0025449119338153	-0.577927618491097	0.563312987997024	CCL3	PLTP	GPNMB	ABCA1	PLTP->ABCA1	CCL3->GPNMB	0.827601551588654	cerad
CCL3:IL16->FRMD4A:GRIN2D	-0.0014709497018966	0.0021797914726455	-0.67481211866172	0.499795139983841	CCL3	IL16	FRMD4A	GRIN2D	IL16->GRIN2D	CCL3->FRMD4A	0.7114458968617843	cerad
GPNMB:TGFB1->FRMD4A:ACVR1_TGFBR2	-0.0014713982957827	0.0026345444026323	-0.558501991582523	0.576501644937118	GPNMB	TGFB1	FRMD4A	ACVR1_TGFBR2	TGFB1->ACVR1_TGFBR2	GPNMB->FRMD4A	0.8162971786203372	cerad
GPNMB:TGFB1->FRMD4A:ACVR1_TGFBR1_TGFBR2	-0.0014713982957827	0.0026345444026323	-0.558501991582523	0.576501644937118	GPNMB	TGFB1	FRMD4A	ACVR1_TGFBR1_TGFBR2	TGFB1->ACVR1_TGFBR1_TGFBR2	GPNMB->FRMD4A	0.8162971786203372	cerad
ERN1:TNF->HIST:NOTCH1	-0.0014716220691893	0.0046113552985048	-0.319130054816308	0.749627893832734	ERN1	TNF	HIST	NOTCH1	TNF->NOTCH1	ERN1->HIST	0.9751692229089096	cerad
PICALM:HLA-B->MKI67:LILRA1	-0.0014719254824731	0.0008677594129344	-1.69623683769162	0.089841036732326	PICALM	HLA-B	MKI67	LILRA1	HLA-B->LILRA1	PICALM->MKI67	0.8617919944746922	cerad
HIST:TNFSF13B->IFI44L:HLA-DPB1	-0.0014720091122751	0.00441255440128	-0.33359568594737	0.738684674071279	HIST	TNFSF13B	IFI44L	HLA-DPB1	TNFSF13B->HLA-DPB1	HIST->IFI44L	0.9352455112754674	cerad
IFI44L:WNT5A->MKI67:ANTXR1	-0.0014722002606368	0.0007116587767777	-2.06868840612439	0.0385753358683879	IFI44L	WNT5A	MKI67	ANTXR1	WNT5A->ANTXR1	IFI44L->MKI67	0.3935863103989003	cerad
TMEM163:HLA-DQA1->HSPA1A:CD4	-0.0014722510927682	0.0014350362482146	-1.02593303451392	0.304923150121233	TMEM163	HLA-DQA1	HSPA1A	CD4	HLA-DQA1->CD4	TMEM163->HSPA1A	0.8838091109130187	cerad
CCL3:COL9A2->CCL3:ITGA10_ITGB1	-0.0014724742952274	0.0016083672439646	-0.915508756319772	0.359924607736017	CCL3	COL9A2	CCL3	ITGA10_ITGB1	COL9A2->ITGA10_ITGB1	CCL3->CCL3	0.6249501001870469	cerad
CD163:TNF->GPNMB:FAS	-0.0014725910880171	0.0027122607275292	-0.542938616877976	0.587172066435976	CD163	TNF	GPNMB	FAS	TNF->FAS	CD163->GPNMB	0.8379272460014724	cerad
ERN1:HSP90B1->HSPA1A:LRP1	-0.0014726559001561	0.0021718074251259	-0.67807849034807	0.497721928028223	ERN1	HSP90B1	HSPA1A	LRP1	HSP90B1->LRP1	ERN1->HSPA1A	0.8409561446651747	cerad
FRMD4A:PLAU->TMEM163:ITGB5	-0.001472686260437	0.0021821783292056	-0.674869803593531	0.499758486829979	FRMD4A	PLAU	TMEM163	ITGB5	PLAU->ITGB5	FRMD4A->TMEM163	0.8049022667858017	cerad
ERN1:GNAI2->TMEM163:OPRM1	-0.0014726880906851	0.0011821802659383	-1.24573902400263	0.212860221913557	ERN1	GNAI2	TMEM163	OPRM1	GNAI2->OPRM1	ERN1->TMEM163	0.4704978381549561	cerad
CCL3:CD22->CD163:PTPRC	-0.0014727438332976	0.0009466086859689	-1.55581060593188	0.119753135379525	CCL3	CD22	CD163	PTPRC	CD22->PTPRC	CCL3->CD163	0.4438494225378917	cerad
IFI44L:MFNG->AIF1:NOTCH1	-0.0014729108697386	0.0010232931523851	-1.43938309985314	0.150042009949328	IFI44L	MFNG	AIF1	NOTCH1	MFNG->NOTCH1	IFI44L->AIF1	0.9622240597614048	cerad
IFI44L:HLA-F->MKI67:LILRB1	-0.0014729623312258	0.0010479111418306	-1.40561758762555	0.159837710629848	IFI44L	HLA-F	MKI67	LILRB1	HLA-F->LILRB1	IFI44L->MKI67	0.4817146295817549	cerad
GPNMB:B2M->GPNMB:LILRB2	-0.0014729897062157	0.0019721967382812	-0.746877670784195	0.45513740564539	GPNMB	B2M	GPNMB	LILRB2	B2M->LILRB2	GPNMB->GPNMB	0.7465563200514311	cerad
AIF1:PDCD1LG2->HIF1A:PDCD2	-0.0014731374851401	0.001650094635431	-0.892759393012218	0.371986036515859	AIF1	PDCD1LG2	HIF1A	PDCD2	PDCD1LG2->PDCD2	AIF1->HIF1A	0.9244319605275874	cerad
IFI44L:MAML2->PICALM:NOTCH1	-0.0014732840023748	0.0070122342094327	-0.210101938750557	0.833588112348011	IFI44L	MAML2	PICALM	NOTCH1	MAML2->NOTCH1	IFI44L->PICALM	0.976301265063394	cerad
PICALM:CALR->MKI67:LRP1	-0.0014733345477086	0.0047503618510774	-0.310152067126097	0.756445319223976	PICALM	CALR	MKI67	LRP1	CALR->LRP1	PICALM->MKI67	0.9767288462507382	cerad
HIST:TGS1->AIF1:RXRA	-0.0014733806103724	0.0007788666135286	-1.89169825074066	0.058531196546937	HIST	TGS1	AIF1	RXRA	TGS1->RXRA	HIST->AIF1	0.6906681192538566	cerad
GPNMB:TIMP1->AIF1:CD63	-0.0014734416051368	0.0024015290280015	-0.613543116887881	0.539517282345621	GPNMB	TIMP1	AIF1	CD63	TIMP1->CD63	GPNMB->AIF1	0.9289239979703848	cerad
FRMD4A:IGF1->HSPA1A:IGF1R	-0.0014734572321306	0.0019011052985591	-0.775052930128238	0.438308383670733	FRMD4A	IGF1	HSPA1A	IGF1R	IGF1->IGF1R	FRMD4A->HSPA1A	0.8184915846673423	cerad
TMEM163:GPI->CD163:AMFR	-0.0014734584437006	0.0015933235385723	-0.924770398497278	0.355085351434309	TMEM163	GPI	CD163	AMFR	GPI->AMFR	TMEM163->CD163	0.8027549256076135	cerad
GPNMB:PTDSS1->TMEM163:JMJD6	-0.0014736321224191	0.0024378981974912	-0.604468276786779	0.545532354105658	GPNMB	PTDSS1	TMEM163	JMJD6	PTDSS1->JMJD6	GPNMB->TMEM163	0.8252161295620022	cerad
CCL3:F8->FRMD4A:LDLR	-0.001473668311431	0.0012393074715625	-1.18910629141369	0.234397842967108	CCL3	F8	FRMD4A	LDLR	F8->LDLR	CCL3->FRMD4A	0.5246046961644798	cerad
TMEM163:HLA-B->GPNMB:LILRB2	-0.0014739375081929	0.0010460892772335	-1.4089978171757	0.158835813581747	TMEM163	HLA-B	GPNMB	LILRB2	HLA-B->LILRB2	TMEM163->GPNMB	0.7476005723523621	cerad
GPNMB:VEGFA->FRMD4A:ITGA9	-0.0014740440339807	0.00168347160928	-0.875597797940332	0.381248722943624	GPNMB	VEGFA	FRMD4A	ITGA9	VEGFA->ITGA9	GPNMB->FRMD4A	0.6837364821653616	cerad
TMEM163:VEGFA->CCL3:ITGA9	-0.0014743422337557	0.0011677175611112	-1.26258462050758	0.206738497824337	TMEM163	VEGFA	CCL3	ITGA9	VEGFA->ITGA9	TMEM163->CCL3	0.6819499060177783	cerad
ERN1:ADAM10->HIF1A:AXL	-0.0014750833179984	0.0010467977556882	-1.40913878538895	0.158794134209489	ERN1	ADAM10	HIF1A	AXL	ADAM10->AXL	ERN1->HIF1A	0.4269219345960032	cerad
CD163:ANXA1->FRMD4A:DYSF	-0.0014752264323273	0.00178636606558	-0.825825378544884	0.408903155527511	CD163	ANXA1	FRMD4A	DYSF	ANXA1->DYSF	CD163->FRMD4A	0.8153589971381179	cerad
FRMD4A:IGF1->TMEM163:INSR	-0.0014754664538304	0.0011149481962827	-1.32334978320044	0.185719083270496	FRMD4A	IGF1	TMEM163	INSR	IGF1->INSR	FRMD4A->TMEM163	0.5990809018147245	cerad
GPNMB:EFNB1->HSPA1A:EPHB2	-0.0014756614047094	0.0009767264477757	-1.51082363753929	0.130833390622331	GPNMB	EFNB1	HSPA1A	EPHB2	EFNB1->EPHB2	GPNMB->HSPA1A	0.9237333572967742	cerad
HIST:BSG->IFI44L:SLC16A1	-0.0014757764485556	0.0012167427190529	-1.21289112763654	0.225171448237318	HIST	BSG	IFI44L	SLC16A1	BSG->SLC16A1	HIST->IFI44L	0.8447730316016234	cerad
FRMD4A:F8->HSPA1A:LRP1	-0.001475854741123	0.0011282701805319	-1.30806855183151	0.190850058895002	FRMD4A	F8	HSPA1A	LRP1	F8->LRP1	FRMD4A->HSPA1A	0.8029224179048247	cerad
HIF1A:ADAM10->ERN1:CADM1	-0.0014759822293523	0.0011878881089039	-1.24252631059182	0.214042439180942	HIF1A	ADAM10	ERN1	CADM1	ADAM10->CADM1	HIF1A->ERN1	0.4661945706662422	cerad
HSPA1A:GRN->FRMD4A:SORT1	-0.0014760048428292	0.002446814641544	-0.603235250340762	0.54635220056857	HSPA1A	GRN	FRMD4A	SORT1	GRN->SORT1	HSPA1A->FRMD4A	0.9141304255997234	cerad
CCL3:ADAM9->MKI67:ITGB1	-0.0014760598033052	0.003048253398889	-0.484231331897537	0.628221703119526	CCL3	ADAM9	MKI67	ITGB1	ADAM9->ITGB1	CCL3->MKI67	0.8810987596870785	cerad
TMEM163:ADAM10->TMEM163:TSPAN5	-0.0014761137204827	0.001919199032023	-0.769130088048652	0.441816088127223	TMEM163	ADAM10	TMEM163	TSPAN5	ADAM10->TSPAN5	TMEM163->TMEM163	0.8376098551012656	cerad
FRMD4A:GAS6->ERN1:AXL	-0.0014761706073971	0.001787477266835	-0.825840213347678	0.408894739106294	FRMD4A	GAS6	ERN1	AXL	GAS6->AXL	FRMD4A->ERN1	0.8776277327159481	cerad
HIST:FN1->HIST:PLAUR	-0.0014762192173218	0.0035192074356047	-0.419474908579275	0.674869088571836	HIST	FN1	HIST	PLAUR	FN1->PLAUR	HIST->HIST	0.9587658555505888	cerad
AIF1:S100A9->PICALM:ITGB2	-0.0014766861449732	0.0021773241928827	-0.678211425657325	0.497637649176168	AIF1	S100A9	PICALM	ITGB2	S100A9->ITGB2	AIF1->PICALM	0.9629288511558852	cerad
HIF1A:APP->FRMD4A:TNFRSF21	-0.0014767849169034	0.0024958957985089	-0.591685325078744	0.554061325178266	HIF1A	APP	FRMD4A	TNFRSF21	APP->TNFRSF21	HIF1A->FRMD4A	0.8916424418063503	cerad
FRMD4A:ADAM17->ERN1:IL6R	-0.0014769286035234	0.0019366347092406	-0.762626321048729	0.445686282588159	FRMD4A	ADAM17	ERN1	IL6R	ADAM17->IL6R	FRMD4A->ERN1	0.89477417046887	cerad
CCL3:HLA-C->AIF1:LILRB1	-0.0014769405589703	0.0030027704565669	-0.491859294719103	0.622818815795681	CCL3	HLA-C	AIF1	LILRB1	HLA-C->LILRB1	CCL3->AIF1	0.8755280477638967	cerad
CD163:GNAI2->AIF1:IGF1R	-0.0014770025090984	0.0032972158905539	-0.447954443422978	0.654186075202489	CD163	GNAI2	AIF1	IGF1R	GNAI2->IGF1R	CD163->AIF1	0.9458838210247428	cerad
FRMD4A:WNT2B->FRMD4A:FZD8_LRP6	-0.0014771380484832	0.0017572673754363	-0.840588102374836	0.400578726251833	FRMD4A	WNT2B	FRMD4A	FZD8_LRP6	WNT2B->FZD8_LRP6	FRMD4A->FRMD4A	0.8055397901928113	cerad
TMEM163:SEMA4A->FRMD4A:NRP1_PLXNA2	-0.0014772376160518	0.0009539281290263	-1.54858376758387	0.12148181052831	TMEM163	SEMA4A	FRMD4A	NRP1_PLXNA2	SEMA4A->NRP1_PLXNA2	TMEM163->FRMD4A	0.5883733290021725	cerad
CD163:ADAM10->HIF1A:EPHA3	-0.0014773227131001	0.0016894652814801	-0.874432123166148	0.381882969930084	CD163	ADAM10	HIF1A	EPHA3	ADAM10->EPHA3	CD163->HIF1A	0.6757751995451674	cerad
CD163:HEBP1->FRMD4A:FPR3	-0.0014775744437461	0.0014102910768161	-1.04770885105639	0.29477276836443	CD163	HEBP1	FRMD4A	FPR3	HEBP1->FPR3	CD163->FRMD4A	0.814534874475053	cerad
HSPA1A:SEMA6B->HIF1A:PLXNA2	-0.0014776380180817	0.0019487527034258	-0.758248091450518	0.448302476037915	HSPA1A	SEMA6B	HIF1A	PLXNA2	SEMA6B->PLXNA2	HSPA1A->HIF1A	0.8775956254977753	cerad
TMEM163:B2M->GPNMB:HFE	-0.0014777820430788	0.000881887557449	-1.67570347330162	0.0937962891673892	TMEM163	B2M	GPNMB	HFE	B2M->HFE	TMEM163->GPNMB	0.7476005723523621	cerad
FRMD4A:ADAM17->MKI67:ITGA5	-0.0014782509770603	0.0011388458038768	-1.29802557293373	0.194278547521027	FRMD4A	ADAM17	MKI67	ITGA5	ADAM17->ITGA5	FRMD4A->MKI67	0.8317557148730895	cerad
IFI44L:FAM3C->MKI67:LAMP1	-0.0014785386312266	0.000724039918139	-2.04206783933506	0.0411448025116967	IFI44L	FAM3C	MKI67	LAMP1	FAM3C->LAMP1	IFI44L->MKI67	0.3935863103989003	cerad
ERN1:CALM3->HIST:KCNQ1	-0.0014785667250686	0.0009380215966346	-1.57626085622483	0.114965698726329	ERN1	CALM3	HIST	KCNQ1	CALM3->KCNQ1	ERN1->HIST	0.49877381822207	cerad
IFI44L:A2M->ERN1:LRP1	-0.0014785737117958	0.0008015478226621	-1.84464815447326	0.0650887372513414	IFI44L	A2M	ERN1	LRP1	A2M->LRP1	IFI44L->ERN1	0.5026037076932215	cerad
HIST:CALM3->CD163:EGFR	-0.0014785929076342	0.0030175797771514	-0.489992980079569	0.624138866312701	HIST	CALM3	CD163	EGFR	CALM3->EGFR	HIST->CD163	0.9133919245891852	cerad
HIST:HGF->MKI67:ST14	-0.0014787762768267	0.0016366063402781	-0.903562598062135	0.366227381320901	HIST	HGF	MKI67	ST14	HGF->ST14	HIST->MKI67	0.8498256644708789	cerad
TMEM163:PLAT->ERN1:LRP1	-0.0014789481762962	0.0013808263397589	-1.07106022945248	0.284142349050864	TMEM163	PLAT	ERN1	LRP1	PLAT->LRP1	TMEM163->ERN1	0.5718052817112742	cerad
HIST:C1QA->AIF1:CD33	-0.0014791811594399	0.0009840111776615	-1.50321580996175	0.132783401889451	HIST	C1QA	AIF1	CD33	C1QA->CD33	HIST->AIF1	0.7215729602676746	cerad
HSPA1A:COL15A1->HSPA1A:ITGA2_ITGB1	-0.0014792655384913	0.0019287631769174	-0.76695032142595	0.443111052916948	HSPA1A	COL15A1	HSPA1A	ITGA2_ITGB1	COL15A1->ITGA2_ITGB1	HSPA1A->HSPA1A	0.8630550725410207	cerad
HSPA1A:CD55->CD163:CR1	-0.0014796958827895	0.0019877591762198	-0.744404000490411	0.456632099494808	HSPA1A	CD55	CD163	CR1	CD55->CR1	HSPA1A->CD163	0.9186437018900504	cerad
HIST:BMP7->CCL3:ACVR1_BMPR2	-0.0014796984498916	0.001545339012097	-0.957523519634528	0.338303080962326	HIST	BMP7	CCL3	ACVR1_BMPR2	BMP7->ACVR1_BMPR2	HIST->CCL3	0.7969192770142348	cerad
HSPA1A:HSPA8->PICALM:ADRB2	-0.0014797638604256	0.0010229329886966	-1.44658924560739	0.148012000027837	HSPA1A	HSPA8	PICALM	ADRB2	HSPA8->ADRB2	HSPA1A->PICALM	0.9630852829591552	cerad
MKI67:LYZ->HIST:ITGAL	-0.001480106095703	0.0013455691172648	-1.09998518597966	0.271338576478516	MKI67	LYZ	HIST	ITGAL	LYZ->ITGAL	MKI67->HIST	0.8285788683146154	cerad
HSPA1A:APOE->FRMD4A:SDC2	-0.0014802601015723	0.0015785197578895	-0.937752026336005	0.348371860279443	HSPA1A	APOE	FRMD4A	SDC2	APOE->SDC2	HSPA1A->FRMD4A	0.9064189706619202	cerad
IFI44L:SEMA4A->MKI67:NRP1_PLXNA1	-0.0014802964958036	0.0008871690026517	-1.66856201172391	0.0952042127292435	IFI44L	SEMA4A	MKI67	NRP1_PLXNA1	SEMA4A->NRP1_PLXNA1	IFI44L->MKI67	0.4193677424266482	cerad
CD163:COL9A2->HSPA1A:ITGAV_ITGB8	-0.0014803084230758	0.000866771597616	-1.70784140498751	0.0876657739888294	CD163	COL9A2	HSPA1A	ITGAV_ITGB8	COL9A2->ITGAV_ITGB8	CD163->HSPA1A	0.9712698155767574	cerad
TMEM163:COL18A1->CD163:ITGA5	-0.0014803327228392	0.0021765481424971	-0.680128637605428	0.496423012962602	TMEM163	COL18A1	CD163	ITGA5	COL18A1->ITGA5	TMEM163->CD163	0.8836620787926668	cerad
ERN1:EFNB2->PICALM:PECAM1	-0.0014806036475802	0.0013789059544644	-1.07375245047466	0.282933646484137	ERN1	EFNB2	PICALM	PECAM1	EFNB2->PECAM1	ERN1->PICALM	0.7879022325118643	cerad
AIF1:HEBP1->HIST:FPR3	-0.0014806628627566	0.0011358852514325	-1.30353207851695	0.19239317208479	AIF1	HEBP1	HIST	FPR3	HEBP1->FPR3	AIF1->HIST	0.7563628974664918	cerad
PICALM:IL15RA->HIST:AXL	-0.0014808153464881	0.0021656907333285	-0.683761223936254	0.49412595584095	PICALM	IL15RA	HIST	AXL	IL15RA->AXL	PICALM->HIST	0.8344031708523001	cerad
FRMD4A:ACTR2->FRMD4A:ADRB2	-0.0014811013799612	0.0031687637279103	-0.467406694578008	0.640208933829997	FRMD4A	ACTR2	FRMD4A	ADRB2	ACTR2->ADRB2	FRMD4A->FRMD4A	0.9434657972231534	cerad
FRMD4A:HLA-F->TMEM163:LILRB2	-0.0014811438316165	0.0009007527860271	-1.64433999493835	0.100105992295984	FRMD4A	HLA-F	TMEM163	LILRB2	HLA-F->LILRB2	FRMD4A->TMEM163	0.5067658616189518	cerad
CCL3:ANGPTL1->ERN1:LILRB3	-0.0014813851765058	0.0021941378255973	-0.675155935613358	0.499576698903137	CCL3	ANGPTL1	ERN1	LILRB3	ANGPTL1->LILRB3	CCL3->ERN1	0.999999999983011	cerad
AIF1:IL16->PICALM:CD9	-0.0014816045960513	0.0016036738823184	-0.923881477641453	0.355548027713323	AIF1	IL16	PICALM	CD9	IL16->CD9	AIF1->PICALM	0.9421238598549035	cerad
MKI67:RPS19->IFI44L:C5AR1	-0.0014820327307533	0.0012554810676163	-1.1804500832236	0.237821252536293	MKI67	RPS19	IFI44L	C5AR1	RPS19->C5AR1	MKI67->IFI44L	0.5288467388399906	cerad
MKI67:SPP1->GPNMB:ITGA4_ITGB1	-0.0014820920106034	0.0018954119452892	-0.781936620314618	0.434251822207677	MKI67	SPP1	GPNMB	ITGA4_ITGB1	SPP1->ITGA4_ITGB1	MKI67->GPNMB	0.8514813796566991	cerad
TMEM163:CXCL12->HIF1A:CD4	-0.0014823560963942	0.0093932169458073	-0.157811333960078	0.874605467366905	TMEM163	CXCL12	HIF1A	CD4	CXCL12->CD4	TMEM163->HIF1A	0.9723286830071736	cerad
CCL3:PTPN6->CD163:EGFR	-0.0014825447859238	0.0011089062284051	-1.33694333023639	0.181241135580257	CCL3	PTPN6	CD163	EGFR	PTPN6->EGFR	CCL3->CD163	0.4923932786178215	cerad
PICALM:CALM3->IFI44L:ADCY8	-0.0014826446228828	0.0006301906744407	-2.35269210259034	0.0186380597605931	PICALM	CALM3	IFI44L	ADCY8	CALM3->ADCY8	PICALM->IFI44L	0.5990804923047782	cerad
IFI44L:F8->IFI44L:LRP1	-0.0014826878777695	0.0026233543573672	-0.565187799965219	0.571946033948897	IFI44L	F8	IFI44L	LRP1	F8->LRP1	IFI44L->IFI44L	0.8646956626999912	cerad
CD163:C3->ERN1:ITGAM	-0.0014827491129651	0.0048025092766104	-0.308744664000237	0.757515765539499	CD163	C3	ERN1	ITGAM	C3->ITGAM	CD163->ERN1	0.995317472496068	cerad
MKI67:SIRPA->IFI44L:CD47	-0.0014830844816694	0.0013711280849139	-1.08165276314244	0.279406849991536	MKI67	SIRPA	IFI44L	CD47	SIRPA->CD47	MKI67->IFI44L	0.573077793687202	cerad
IFI44L:CD47->MKI67:SIRPA	-0.0014830844816694	0.0013711280849139	-1.08165276314244	0.279406849991536	IFI44L	CD47	MKI67	SIRPA	CD47->SIRPA	IFI44L->MKI67	0.5348956038748471	cerad
PICALM:TXLNA->IFI44L:STX4	-0.001483299591796	0.00280936072451	-0.527984740035371	0.597509927462084	PICALM	TXLNA	IFI44L	STX4	TXLNA->STX4	PICALM->IFI44L	0.9022800918051604	cerad
TMEM163:LGALS9->FRMD4A:CD47	-0.0014833358921248	0.0018935710852046	-0.783353687492806	0.433419444308218	TMEM163	LGALS9	FRMD4A	CD47	LGALS9->CD47	TMEM163->FRMD4A	0.776406924244899	cerad
HIST:LGALS9->AIF1:SLC1A5	-0.0014834255264903	0.0020837406642992	-0.711905061846664	0.476523567451735	HIST	LGALS9	AIF1	SLC1A5	LGALS9->SLC1A5	HIST->AIF1	0.841043732297293	cerad
MKI67:COL18A1->IFI44L:PTPRS	-0.0014835114490935	0.0009146299154133	-1.62198002065475	0.104807626118	MKI67	COL18A1	IFI44L	PTPRS	COL18A1->PTPRS	MKI67->IFI44L	0.4019846282694688	cerad
ERN1:SPP1->MKI67:ITGA9_ITGB1	-0.0014835424892244	0.003693219032	-0.401693611012581	0.687909527075924	ERN1	SPP1	MKI67	ITGA9_ITGB1	SPP1->ITGA9_ITGB1	ERN1->MKI67	0.999952279013531	cerad
ERN1:CALM1->CD163:MYLK	-0.001483615148929	0.0020527160060536	-0.722757139591505	0.46982910375982	ERN1	CALM1	CD163	MYLK	CALM1->MYLK	ERN1->CD163	0.8738766503914326	cerad
CCL3:TXLNA->CCL3:STX4	-0.0014836472445312	0.0008737931657785	-1.69793871437443	0.0895193293870412	CCL3	TXLNA	CCL3	STX4	TXLNA->STX4	CCL3->CCL3	0.4716708467767109	cerad
AIF1:IL16->AIF1:CCR5	-0.0014837396179564	0.001554463381234	-0.954502779459874	0.339829203051832	AIF1	IL16	AIF1	CCR5	IL16->CCR5	AIF1->AIF1	0.8604670953954324	cerad
CCL3:LIPC->GPNMB:LRP1	-0.001483821484777	0.0011351770601206	-1.30712779257482	0.191169313670304	CCL3	LIPC	GPNMB	LRP1	LIPC->LRP1	CCL3->GPNMB	0.6670317272199815	cerad
HIF1A:IL18->HSPA1A:IL18BP	-0.00148385244051	0.001668528883544	-0.889317802733076	0.373832306371207	HIF1A	IL18	HSPA1A	IL18BP	IL18->IL18BP	HIF1A->HSPA1A	0.8274268102330231	cerad
ERN1:LGALS9->HIST:HAVCR2	-0.0014839171815061	0.010529353961337	-0.140931455714664	0.887924092074437	ERN1	LGALS9	HIST	HAVCR2	LGALS9->HAVCR2	ERN1->HIST	0.985179813829406	cerad
MKI67:C3->AIF1:C3AR1	-0.0014840822103313	0.0027400282238999	-0.541630264019316	0.588073238901604	MKI67	C3	AIF1	C3AR1	C3->C3AR1	MKI67->AIF1	0.8302210431552056	cerad
GPNMB:TGFB1->MKI67:ITGB5	-0.0014842855492302	0.0044687705367534	-0.332146288788533	0.739778798833628	GPNMB	TGFB1	MKI67	ITGB5	TGFB1->ITGB5	GPNMB->MKI67	0.999999999921381	cerad
PICALM:FARP2->CCL3:PLXNA1	-0.0014843594184447	0.0006920580549627	-2.14484812047269	0.03196499234299	PICALM	FARP2	CCL3	PLXNA1	FARP2->PLXNA1	PICALM->CCL3	0.300470928024106	cerad
CCL3:RGMB->HIST:NEO1	-0.0014845566341288	0.0014569848299107	-1.01892387871996	0.308239106328617	CCL3	RGMB	HIST	NEO1	RGMB->NEO1	CCL3->HIST	0.7368336260083782	cerad
CCL3:HSPA8->CCL3:LDLR	-0.0014846813318974	0.0008306971236832	-1.78727154527078	0.0738936106870863	CCL3	HSPA8	CCL3	LDLR	HSPA8->LDLR	CCL3->CCL3	0.451300647088899	cerad
PICALM:RGMB->CD163:BMPR2	-0.0014847213665835	0.0008958771696439	-1.65728228923797	0.0974624162840625	PICALM	RGMB	CD163	BMPR2	RGMB->BMPR2	PICALM->CD163	0.5512153270249558	cerad
FRMD4A:VWF->HIST:SIRPA	-0.0014847840138675	0.0010063741709978	-1.47537969142766	0.140110492186094	FRMD4A	VWF	HIST	SIRPA	VWF->SIRPA	FRMD4A->HIST	0.8843463361606281	cerad
AIF1:ADAM10->PICALM:TSPAN17	-0.001484815623074	0.0009378899500692	-1.5831448273483	0.113388458307519	AIF1	ADAM10	PICALM	TSPAN17	ADAM10->TSPAN17	AIF1->PICALM	0.8732152705034432	cerad
IFI44L:ADAM17->TMEM163:ITGA5	-0.0014848754712315	0.0014341564450366	-1.03536505823371	0.300498457430154	IFI44L	ADAM17	TMEM163	ITGA5	ADAM17->ITGA5	IFI44L->TMEM163	0.815947003956641	cerad
FRMD4A:B2M->AIF1:TFRC	-0.0014852346177156	0.0012249424180242	-1.21249341672011	0.225323561102243	FRMD4A	B2M	AIF1	TFRC	B2M->TFRC	FRMD4A->AIF1	0.5858412588658317	cerad
FRMD4A:TNF->CD163:SEMA4C	-0.0014853321972112	0.0017412555427977	-0.853023672116931	0.393646176931514	FRMD4A	TNF	CD163	SEMA4C	TNF->SEMA4C	FRMD4A->CD163	0.8541911362732493	cerad
ERN1:GNAS->TMEM163:ADCY1	-0.0014855069203009	0.00094151675713	-1.57778064920379	0.114616010851735	ERN1	GNAS	TMEM163	ADCY1	GNAS->ADCY1	ERN1->TMEM163	0.3263646637496835	cerad
ERN1:NECTIN3->FRMD4A:CADM1	-0.0014856097197622	0.0008622420381485	-1.72296136587385	0.0848955117724511	ERN1	NECTIN3	FRMD4A	CADM1	NECTIN3->CADM1	ERN1->FRMD4A	0.5013721189278773	cerad
HSPA1A:AFDN->GPNMB:EPHB2	-0.0014856745448149	0.0026634431285446	-0.557802240600785	0.576979432532371	HSPA1A	AFDN	GPNMB	EPHB2	AFDN->EPHB2	HSPA1A->GPNMB	0.9853408478807392	cerad
CD163:AFDN->FRMD4A:EPHB2	-0.0014857236781555	0.0038018599478083	-0.390788639916101	0.695953472641474	CD163	AFDN	FRMD4A	EPHB2	AFDN->EPHB2	CD163->FRMD4A	0.9147757229046324	cerad
CD163:ADAM17->ERN1:ITGB1	-0.0014857767481773	0.0019215622337746	-0.773212921269129	0.439396380336464	CD163	ADAM17	ERN1	ITGB1	ADAM17->ITGB1	CD163->ERN1	0.942794171092717	cerad
ERN1:PLAT->HSPA1A:LRP1	-0.0014857840922412	0.0010760887650499	-1.38072633085456	0.167363122109536	ERN1	PLAT	HSPA1A	LRP1	PLAT->LRP1	ERN1->HSPA1A	0.6046096578775243	cerad
GPNMB:IGF1->CCL3:IGF2R	-0.0014858035796513	0.0080088743572506	-0.185519651498367	0.852821468128973	GPNMB	IGF1	CCL3	IGF2R	IGF1->IGF2R	GPNMB->CCL3	0.9781263768233616	cerad
CCL3:HGF->GPNMB:CD44	-0.0014862098625668	0.0009924339581814	-1.49754031521668	0.134252723640554	CCL3	HGF	GPNMB	CD44	HGF->CD44	CCL3->GPNMB	0.6670317272199815	cerad
CD163:IGF1->HSPA1A:IGF2R	-0.0014864887409471	0.000697474286787	-2.13124522166229	0.0330689452773798	CD163	IGF1	HSPA1A	IGF2R	IGF1->IGF2R	CD163->HSPA1A	0.9712698155767574	cerad
GPNMB:SEMA7A->PICALM:PLXNC1	-0.0014867319398781	0.0040693844471523	-0.365345658338709	0.714853399979844	GPNMB	SEMA7A	PICALM	PLXNC1	SEMA7A->PLXNC1	GPNMB->PICALM	0.8813455034197	cerad
FRMD4A:HLA-DQA1->HIF1A:CD4	-0.0014868898405971	0.0021479826869078	-0.692226175592486	0.488795303004755	FRMD4A	HLA-DQA1	HIF1A	CD4	HLA-DQA1->CD4	FRMD4A->HIF1A	0.8345356367580332	cerad
HSPA1A:IGF1->MKI67:INSR	-0.0014870842069663	0.00094306104559	-1.57686950799227	0.114825553939857	HSPA1A	IGF1	MKI67	INSR	IGF1->INSR	HSPA1A->MKI67	0.9051085001601118	cerad
CCL3:PSEN1->GPNMB:CD44	-0.0014871558065724	0.0016333150800556	-0.910513730468817	0.362551643951624	CCL3	PSEN1	GPNMB	CD44	PSEN1->CD44	CCL3->GPNMB	0.7101142435506902	cerad
AIF1:CALM1->GPNMB:PTPRA	-0.0014872463970919	0.0087309431412832	-0.17034200922231	0.864741175415374	AIF1	CALM1	GPNMB	PTPRA	CALM1->PTPRA	AIF1->GPNMB	0.9845634909212628	cerad
TMEM163:HLA-C->HSPA1A:LILRB1	-0.0014872855398747	0.0025952714732755	-0.573075131133612	0.566593824776922	TMEM163	HLA-C	HSPA1A	LILRB1	HLA-C->LILRB1	TMEM163->HSPA1A	0.9821955649007076	cerad
CCL3:C1QA->GPNMB:CD33	-0.0014879280111262	0.0008947224740091	-1.66300507067736	0.0963114204878319	CCL3	C1QA	GPNMB	CD33	C1QA->CD33	CCL3->GPNMB	0.6670317272199815	cerad
HSPA1A:HMGB1->HIF1A:CXCR4	-0.0014879519991408	0.0064840004357379	-0.229480551996828	0.818495434606527	HSPA1A	HMGB1	HIF1A	CXCR4	HMGB1->CXCR4	HSPA1A->HIF1A	0.999999999968426	cerad
PICALM:ITGB2->HSPA1A:CD226	-0.0014880153064281	0.0011528389079051	-1.29074001252445	0.19679384504726	PICALM	ITGB2	HSPA1A	CD226	ITGB2->CD226	PICALM->HSPA1A	0.9796734516813498	cerad
TMEM163:LGALS1->ERN1:PTPRC	-0.0014880190465499	0.0167616733966588	-0.0887750889387066	0.929260655653645	TMEM163	LGALS1	ERN1	PTPRC	LGALS1->PTPRC	TMEM163->ERN1	0.999999999963916	cerad
ERN1:WNT5A->TMEM163:ANTXR1	-0.0014880375851097	0.001501002442567	-0.991362534070799	0.321508587839612	ERN1	WNT5A	TMEM163	ANTXR1	WNT5A->ANTXR1	ERN1->TMEM163	0.5990952374497689	cerad
MKI67:GRN->CCL3:TNFRSF1A	-0.0014881753972637	0.0013890393462877	-1.07137022521419	0.284002995220375	MKI67	GRN	CCL3	TNFRSF1A	GRN->TNFRSF1A	MKI67->CCL3	0.6621761722731216	cerad
MKI67:PIGF->TMEM163:FLT1	-0.0014884231487065	0.0038792351597622	-0.383689847974516	0.701208337918964	MKI67	PIGF	TMEM163	FLT1	PIGF->FLT1	MKI67->TMEM163	0.999999999964177	cerad
FRMD4A:HLA-C->MKI67:LILRB1	-0.0014885196433693	0.0025672229275665	-0.579817057329083	0.56203799354083	FRMD4A	HLA-C	MKI67	LILRB1	HLA-C->LILRB1	FRMD4A->MKI67	0.9022726123064716	cerad
HSPA1A:PTDSS1->HSPA1A:SCARB1	-0.0014885681849714	0.000918841252233	-1.62004936255722	0.105221673655413	HSPA1A	PTDSS1	HSPA1A	SCARB1	PTDSS1->SCARB1	HSPA1A->HSPA1A	0.7788458027023392	cerad
TMEM163:SLIT2->FRMD4A:APP	-0.0014885794080718	0.001684387578548	-0.88375111941576	0.376830578355628	TMEM163	SLIT2	FRMD4A	APP	SLIT2->APP	TMEM163->FRMD4A	0.7674652029156968	cerad
TMEM163:CALM3->HIST:KCNQ1	-0.0014886004226127	0.0045451345902766	-0.32751514681156	0.743278288627558	TMEM163	CALM3	HIST	KCNQ1	CALM3->KCNQ1	TMEM163->HIST	0.9905069176186436	cerad
HSPA1A:CLEC11A->HSPA1A:ITGB1	-0.0014887207883714	0.0018819509529218	-0.791051852897744	0.428913733552889	HSPA1A	CLEC11A	HSPA1A	ITGB1	CLEC11A->ITGB1	HSPA1A->HSPA1A	0.8611637938285128	cerad
AIF1:C3->MKI67:C5AR2	-0.0014887486203329	0.0010279358953445	-1.44828936033408	0.14753614201118	AIF1	C3	MKI67	C5AR2	C3->C5AR2	AIF1->MKI67	0.6283386063340531	cerad
PICALM:PDGFB->CCL3:ITGAV	-0.0014889701681331	0.0070163959486428	-0.212212962186261	0.831940894674635	PICALM	PDGFB	CCL3	ITGAV	PDGFB->ITGAV	PICALM->CCL3	0.9309814773739964	cerad
PICALM:HLA-B->AIF1:LILRB2	-0.0014890536688735	0.0007817426740924	-1.90478749366256	0.0568077002259602	PICALM	HLA-B	AIF1	LILRB2	HLA-B->LILRB2	PICALM->AIF1	0.7389822258521138	cerad
IFI44L:EFNB2->TMEM163:EPHB2	-0.0014894258387291	0.0015978441305385	-0.9321471414281	0.351260488262024	IFI44L	EFNB2	TMEM163	EPHB2	EFNB2->EPHB2	IFI44L->TMEM163	0.8293477320042938	cerad
HSPA1A:RPS19->HIST:C5AR1	-0.0014894689412937	0.0013731533083166	-1.0847069531658	0.278051467307438	HSPA1A	RPS19	HIST	C5AR1	RPS19->C5AR1	HSPA1A->HIST	0.9920932993736842	cerad
CD163:SERPING1->TMEM163:LRP1	-0.0014894775743726	0.0007907902745271	-1.88353046610648	0.0596285150753752	CD163	SERPING1	TMEM163	LRP1	SERPING1->LRP1	CD163->TMEM163	0.8256563164970497	cerad
GPNMB:ANGPT2->TMEM163:ITGA5_ITGB1	-0.0014895042248547	0.001886304075801	-0.789641629874654	0.429737088814151	GPNMB	ANGPT2	TMEM163	ITGA5_ITGB1	ANGPT2->ITGA5_ITGB1	GPNMB->TMEM163	0.8132569398432821	cerad
GPNMB:TNF->TMEM163:TNFRSF1A	-0.0014896024999929	0.0069981224524583	-0.212857449996413	0.831438151761443	GPNMB	TNF	TMEM163	TNFRSF1A	TNF->TNFRSF1A	GPNMB->TMEM163	0.934066474608562	cerad
TMEM163:TNFSF8->MKI67:TNFRSF8	-0.0014896380147668	0.0011116658772972	-1.34000516269197	0.180243666491353	TMEM163	TNFSF8	MKI67	TNFRSF8	TNFSF8->TNFRSF8	TMEM163->MKI67	0.7706529028934627	cerad
HIST:MAML2->ERN1:NOTCH1	-0.0014896833795689	0.0008362954715612	-1.78128834870741	0.0748653569134569	HIST	MAML2	ERN1	NOTCH1	MAML2->NOTCH1	HIST->ERN1	0.6617305878847516	cerad
HSPA1A:TNFSF8->HSPA1A:TNFRSF8	-0.0014899003660398	0.0332865568531415	-0.0447598221892751	0.964298750224053	HSPA1A	TNFSF8	HSPA1A	TNFRSF8	TNFSF8->TNFRSF8	HSPA1A->HSPA1A	0.999999999959805	cerad
CCL3:WNT2B->CD163:FZD1_LRP6	-0.0014899444374736	0.0181174174408222	-0.0822382352418788	0.934457269078156	CCL3	WNT2B	CD163	FZD1_LRP6	WNT2B->FZD1_LRP6	CCL3->CD163	0.9943435764625016	cerad
TMEM163:SEMA6A->CD163:PLXNA2	-0.0014904010243632	0.0032647274124432	-0.456516222053569	0.648018808312981	TMEM163	SEMA6A	CD163	PLXNA2	SEMA6A->PLXNA2	TMEM163->CD163	0.9311921631797438	cerad
IFI44L:TNFSF10->FRMD4A:RIPK1	-0.0014904645813066	0.0015955467065917	-0.934140364020086	0.350231493140114	IFI44L	TNFSF10	FRMD4A	RIPK1	TNFSF10->RIPK1	IFI44L->FRMD4A	0.8364264317185792	cerad
PICALM:SELL->CCL3:MADCAM1	-0.001490713301013	0.0016324372543151	-0.913182602928535	0.36114651210237	PICALM	SELL	CCL3	MADCAM1	SELL->MADCAM1	PICALM->CCL3	0.5976720446764574	cerad
IFI44L:NECTIN2->AIF1:CD226	-0.0014907391658852	0.0011456374022822	-1.30123122980753	0.193179318577314	IFI44L	NECTIN2	AIF1	CD226	NECTIN2->CD226	IFI44L->AIF1	0.9622240597614048	cerad
AIF1:HLA-B->IFI44L:CANX	-0.0014908453757965	0.0059148604773112	-0.25205081024569	0.801001790369107	AIF1	HLA-B	IFI44L	CANX	HLA-B->CANX	AIF1->IFI44L	0.992919146393128	cerad
AIF1:FADD->AIF1:TRAF2	-0.001490977285	0.0012205110907416	-1.22160076734253	0.2218586383231	AIF1	FADD	AIF1	TRAF2	FADD->TRAF2	AIF1->AIF1	0.7986120207540489	cerad
TMEM163:NRG1->HIF1A:MS4A4A	-0.0014909824752054	0.0030275162206212	-0.49247712202167	0.622382091176082	TMEM163	NRG1	HIF1A	MS4A4A	NRG1->MS4A4A	TMEM163->HIF1A	0.8548105768052231	cerad
CCL3:SEMA3C->HSPA1A:NRP1_NRP2_PLXND1	-0.0014912451505216	0.0010631064821196	-1.40272416319795	0.160699108986898	CCL3	SEMA3C	HSPA1A	NRP1_NRP2_PLXND1	SEMA3C->NRP1_NRP2_PLXND1	CCL3->HSPA1A	0.5947796346731015	cerad
CCL3:VCL->CD163:ITGB5	-0.0014912983412719	0.0009753137333835	-1.52904474757919	0.126253351174447	CCL3	VCL	CD163	ITGB5	VCL->ITGB5	CCL3->CD163	0.4438494225378917	cerad
CCL3:PDGFB->MKI67:LRP1	-0.0014913235771914	0.0062331862584471	-0.239255416949952	0.810907533652297	CCL3	PDGFB	MKI67	LRP1	PDGFB->LRP1	CCL3->MKI67	0.9913840234959344	cerad
GPNMB:PSAP->FRMD4A:GPR37	-0.0014913479156658	0.0015373096705027	-0.970102474655046	0.331995415630271	GPNMB	PSAP	FRMD4A	GPR37	PSAP->GPR37	GPNMB->FRMD4A	0.6520172261066635	cerad
AIF1:ARF1->TMEM163:CHRM3	-0.0014916597935592	0.0011257915324391	-1.32498757592129	0.185175272086723	AIF1	ARF1	TMEM163	CHRM3	ARF1->CHRM3	AIF1->TMEM163	0.8558506711894069	cerad
TMEM163:S100A9->MKI67:CD36	-0.0014919512442881	0.0012787455244058	-1.16673037427161	0.243319272400324	TMEM163	S100A9	MKI67	CD36	S100A9->CD36	TMEM163->MKI67	0.7706529028934627	cerad
MKI67:ANGPTL1->IFI44L:LILRB2	-0.0014920629366259	0.0014396426655236	-1.03641200164297	0.300009973640747	MKI67	ANGPTL1	IFI44L	LILRB2	ANGPTL1->LILRB2	MKI67->IFI44L	0.5760399136053029	cerad
MKI67:GNAI2->PICALM:FPR1	-0.0014924774667262	0.0017337674655054	-0.860829088340933	0.38933218169932	MKI67	GNAI2	PICALM	FPR1	GNAI2->FPR1	MKI67->PICALM	0.8670878595191855	cerad
IFI44L:LGALS9->CCL3:MRC2	-0.0014925159044034	0.0010804069217233	-1.38143867314617	0.167144121881645	IFI44L	LGALS9	CCL3	MRC2	LGALS9->MRC2	IFI44L->CCL3	0.4879710940839972	cerad
GPNMB:IL16->GPNMB:CD9	-0.0014926590537672	0.0034859647134714	-0.428191096713897	0.668511997810428	GPNMB	IL16	GPNMB	CD9	IL16->CD9	GPNMB->GPNMB	0.8827455723983259	cerad
GPNMB:COL18A1->MKI67:ITGB5	-0.0014927058123596	0.0009136321480564	-1.63381489534394	0.102297723725759	GPNMB	COL18A1	MKI67	ITGB5	COL18A1->ITGB5	GPNMB->MKI67	0.9295574809071012	cerad
HIST:ZP3->FRMD4A:MERTK	-0.0014927368846855	0.0018380549805335	-0.812128527435117	0.416717885486562	HIST	ZP3	FRMD4A	MERTK	ZP3->MERTK	HIST->FRMD4A	0.912585982726448	cerad
HIST:IL16->TMEM163:GRIN2A	-0.0014928281554277	0.0017591800394689	-0.848593163823287	0.396107712219094	HIST	IL16	TMEM163	GRIN2A	IL16->GRIN2A	HIST->TMEM163	0.9079505996133144	cerad
GPNMB:APP->IFI44L:LRP10	-0.0014929159630973	0.0008438817966664	-1.76910554178896	0.076876263267836	GPNMB	APP	IFI44L	LRP10	APP->LRP10	GPNMB->IFI44L	0.8272971528678221	cerad
HIST:APOC1->AIF1:VLDLR	-0.0014931021770715	0.0023125658760996	-0.645647413767874	0.518507723724773	HIST	APOC1	AIF1	VLDLR	APOC1->VLDLR	HIST->AIF1	0.8677019456390231	cerad
IFI44L:ANGPTL1->HIST:LILRB2	-0.0014937822532606	0.0015482800180169	-0.964801092746712	0.334644448502382	IFI44L	ANGPTL1	HIST	LILRB2	ANGPTL1->LILRB2	IFI44L->HIST	0.8069940337983981	cerad
MKI67:FAM3C->PICALM:LAMP1	-0.0014939399905717	0.0014193998481848	-1.05251525317703	0.292563216122365	MKI67	FAM3C	PICALM	LAMP1	FAM3C->LAMP1	MKI67->PICALM	0.8163260262314924	cerad
IFI44L:NRG1->HSPA1A:NETO2	-0.0014940401244407	0.0014089683323634	-1.06037878220766	0.288972311022803	IFI44L	NRG1	HSPA1A	NETO2	NRG1->NETO2	IFI44L->HSPA1A	0.8346366001376428	cerad
HIF1A:C5->MKI67:C5AR1	-0.0014940409895131	0.0011014774726684	-1.35639722698426	0.174972815101333	HIF1A	C5	MKI67	C5AR1	C5->C5AR1	HIF1A->MKI67	0.7849491870505443	cerad
MKI67:NCAM1->ERN1:PTPRA	-0.0014941562974993	0.0037374596892545	-0.399778572005783	0.689319614637793	MKI67	NCAM1	ERN1	PTPRA	NCAM1->PTPRA	MKI67->ERN1	0.996503846989757	cerad
HSPA1A:SEMA4A->HSPA1A:PLXND1	-0.0014941776741823	0.0007538622155829	-1.98203019503625	0.0474758612616852	HSPA1A	SEMA4A	HSPA1A	PLXND1	SEMA4A->PLXND1	HSPA1A->HSPA1A	0.7448370769632421	cerad
PICALM:LILRB4->TMEM163:LAIR1	-0.0014944022367399	0.0031390730158327	-0.476064822067695	0.634028197694724	PICALM	LILRB4	TMEM163	LAIR1	LILRB4->LAIR1	PICALM->TMEM163	0.9665732466297088	cerad
TMEM163:LGALS9->MKI67:LRP1	-0.0014944778556171	0.0016162891000931	-0.924635237304421	0.35515567725919	TMEM163	LGALS9	MKI67	LRP1	LGALS9->LRP1	TMEM163->MKI67	0.7918461395623662	cerad
PICALM:HLA-DRB5->TMEM163:CD4	-0.001494628137131	0.0026770786767285	-0.558305644926934	0.576635690931418	PICALM	HLA-DRB5	TMEM163	CD4	HLA-DRB5->CD4	PICALM->TMEM163	0.9422194872707506	cerad
ERN1:WNT5A->HIF1A:ROR1	-0.0014948698088366	0.0012465987425437	-1.19915876522251	0.230466217490829	ERN1	WNT5A	HIF1A	ROR1	WNT5A->ROR1	ERN1->HIF1A	0.536119995297815	cerad
HIST:TLN1->IFI44L:ITGB5	-0.0014949410885184	0.0053043963968412	-0.281830575371143	0.778073425080511	HIST	TLN1	IFI44L	ITGB5	TLN1->ITGB5	HIST->IFI44L	0.9446258737270962	cerad
ERN1:C3->HIF1A:ITGAX	-0.0014950068925209	0.0010495893656437	-1.42437313244306	0.154338487493711	ERN1	C3	HIF1A	ITGAX	C3->ITGAX	ERN1->HIF1A	0.4254035621675396	cerad
TMEM163:LGALS9->GPNMB:COLEC12	-0.0014950559575664	0.0010158560124591	-1.47172034149533	0.141096412241798	TMEM163	LGALS9	GPNMB	COLEC12	LGALS9->COLEC12	TMEM163->GPNMB	0.7476005723523621	cerad
HIF1A:CALM1->TMEM163:INSR	-0.0014950598019715	0.0022326532458856	-0.669633676759562	0.503091340487945	HIF1A	CALM1	TMEM163	INSR	CALM1->INSR	HIF1A->TMEM163	0.8636449906074727	cerad
TMEM163:IGF1->CD163:IGF2R	-0.0014951222362113	0.0009866282135406	-1.51538564952034	0.12967476941412	TMEM163	IGF1	CD163	IGF2R	IGF1->IGF2R	TMEM163->CD163	0.771972185549835	cerad
CD163:HSP90AA1->HIF1A:EGFR	-0.0014952215822863	0.001173573581001	-1.2740757004864	0.20263658922078	CD163	HSP90AA1	HIF1A	EGFR	HSP90AA1->EGFR	CD163->HIF1A	0.5610691490484914	cerad
HSPA1A:ST6GAL1->CD163:EGFR	-0.0014953136306265	0.0010354541597623	-1.44411378961456	0.148706969777011	HSPA1A	ST6GAL1	CD163	EGFR	ST6GAL1->EGFR	HSPA1A->CD163	0.9129646783005	cerad
FRMD4A:TOR2A->AIF1:ATP5F1B	-0.0014954039915573	0.0014455933962606	-1.03445685033261	0.300922639013645	FRMD4A	TOR2A	AIF1	ATP5F1B	TOR2A->ATP5F1B	FRMD4A->AIF1	0.6231275777807397	cerad
GPNMB:COL18A1->TMEM163:ITGA5	-0.0014955432803283	0.0028363482057857	-0.527277743006872	0.598000727962155	GPNMB	COL18A1	TMEM163	ITGA5	COL18A1->ITGA5	GPNMB->TMEM163	0.8439201284499626	cerad
GPNMB:LGALS1->HIF1A:PTPRC	-0.0014957046766639	0.002342310628886	-0.638559488318293	0.523109542869759	GPNMB	LGALS1	HIF1A	PTPRC	LGALS1->PTPRC	GPNMB->HIF1A	0.7826262251765744	cerad
FRMD4A:ITGB2->CD163:CD226	-0.0014957666923245	0.0021556351576111	-0.693886758639718	0.487753228202119	FRMD4A	ITGB2	CD163	CD226	ITGB2->CD226	FRMD4A->CD163	0.8724463992998674	cerad
AIF1:ADAM10->HIF1A:TSPAN15	-0.0014958340639437	0.002508194196795	-0.596378887191059	0.550922141508946	AIF1	ADAM10	HIF1A	TSPAN15	ADAM10->TSPAN15	AIF1->HIF1A	0.9630966099813804	cerad
MKI67:VEGFA->FRMD4A:ITGA9	-0.0014964172218997	0.0011892685529693	-1.25826687182091	0.208295257769097	MKI67	VEGFA	FRMD4A	ITGA9	VEGFA->ITGA9	MKI67->FRMD4A	0.7632477311987763	cerad
PICALM:SEMA4D->FRMD4A:PLXNB1	-0.001496455742541	0.0014044668910723	-1.06549734426173	0.286650926750712	PICALM	SEMA4D	FRMD4A	PLXNB1	SEMA4D->PLXNB1	PICALM->FRMD4A	0.8031597517785539	cerad
HIST:HLA-DPA1->CCL3:CD4	-0.0014967353025126	0.0020765794557436	-0.720769580173188	0.471051294403056	HIST	HLA-DPA1	CCL3	CD4	HLA-DPA1->CD4	HIST->CCL3	0.8170303485680591	cerad
IFI44L:C3->CCL3:C5AR2	-0.0014967517138405	0.0018867261620876	-0.793306280432567	0.42759939858804	IFI44L	C3	CCL3	C5AR2	C3->C5AR2	IFI44L->CCL3	0.7099455663580053	cerad
TMEM163:TGFB1->MKI67:ACVR1B_TGFBR2	-0.0014967807466724	0.0012324828265849	-1.21444349112748	0.224578416209519	TMEM163	TGFB1	MKI67	ACVR1B_TGFBR2	TGFB1->ACVR1B_TGFBR2	TMEM163->MKI67	0.7706529028934627	cerad
IFI44L:MMP2->IFI44L:FGFR1	-0.0014968332859089	0.0010936503777693	-1.36865795169562	0.171106219862077	IFI44L	MMP2	IFI44L	FGFR1	MMP2->FGFR1	IFI44L->IFI44L	0.7736587425660445	cerad
ERN1:APOE->PICALM:LRP8	-0.0014968608228498	0.0008783149315296	-1.70424157567601	0.0883359648943745	ERN1	APOE	PICALM	LRP8	APOE->LRP8	ERN1->PICALM	0.5287428857927823	cerad
HSPA1A:GNAS->CD163:ADRB2	-0.0014968659589363	0.0012112592050497	-1.23579325770726	0.216535421812506	HSPA1A	GNAS	CD163	ADRB2	GNAS->ADRB2	HSPA1A->CD163	0.9129646783005	cerad
ERN1:SPP1->AIF1:ITGAV_ITGB5	-0.0014970185993101	0.0033796233218975	-0.442954275291714	0.657798808230264	ERN1	SPP1	AIF1	ITGAV_ITGB5	SPP1->ITGAV_ITGB5	ERN1->AIF1	0.999999999974621	cerad
TMEM163:SELPLG->ERN1:ITGAM	-0.0014974518656462	0.0010006370963621	-1.49649845192665	0.134523811019435	TMEM163	SELPLG	ERN1	ITGAM	SELPLG->ITGAM	TMEM163->ERN1	0.3853977714338899	cerad
HIF1A:WNT5A->ERN1:RYK	-0.001498084639164	0.0050969742273796	-0.293916463441533	0.768821737456198	HIF1A	WNT5A	ERN1	RYK	WNT5A->RYK	HIF1A->ERN1	0.9167637904395296	cerad
CCL3:LAMC1->HIF1A:ITGA9_ITGB1	-0.0014983120122516	0.0010272278923901	-1.45859747710456	0.144675928409548	CCL3	LAMC1	HIF1A	ITGA9_ITGB1	LAMC1->ITGA9_ITGB1	CCL3->HIF1A	0.5979527870982446	cerad
MKI67:C3->MKI67:C5AR2	-0.0014983744372633	0.0009968339901218	-1.50313337236852	0.132804654575366	MKI67	C3	MKI67	C5AR2	C3->C5AR2	MKI67->MKI67	0.8057548857735825	cerad
TMEM163:HLA-B->PICALM:LILRA1	-0.0014983788363509	0.0010559956633796	-1.4189251796314	0.155920830487204	TMEM163	HLA-B	PICALM	LILRA1	HLA-B->LILRA1	TMEM163->PICALM	0.7670229354222419	cerad
HIST:ADAM10->MKI67:TSPAN15	-0.0014986493501992	0.0040120565909684	-0.373536443521972	0.70874922687577	HIST	ADAM10	MKI67	TSPAN15	ADAM10->TSPAN15	HIST->MKI67	0.9691319302433588	cerad
TMEM163:SLIT2->HIST:APP	-0.0014987739666674	0.0017182611720154	-0.87226202342069	0.383065450225476	TMEM163	SLIT2	HIST	APP	SLIT2->APP	TMEM163->HIST	0.9425780803499714	cerad
IFI44L:SEMA4D->MKI67:PLXNB2	-0.0014995229139887	0.0023459717245285	-0.639190531714561	0.522698990854714	IFI44L	SEMA4D	MKI67	PLXNB2	SEMA4D->PLXNB2	IFI44L->MKI67	0.698825824729672	cerad
HSPA1A:ADAM10->FRMD4A:NOTCH2	-0.0014995327299013	0.0067916738613228	-0.220789861309575	0.825256058285762	HSPA1A	ADAM10	FRMD4A	NOTCH2	ADAM10->NOTCH2	HSPA1A->FRMD4A	0.9901171329053168	cerad
CCL3:GNAI2->CCL3:ADCY1	-0.0014996274144166	0.0007813591513185	-1.91925494426736	0.0549520770601017	CCL3	GNAI2	CCL3	ADCY1	GNAI2->ADCY1	CCL3->CCL3	0.4383667630272188	cerad
CCL3:CALM1->CCL3:KCNQ5	-0.0014997368888385	0.0033686644627133	-0.445202217507467	0.656173624359162	CCL3	CALM1	CCL3	KCNQ5	CALM1->KCNQ5	CCL3->CCL3	0.8404026142139008	cerad
MKI67:CALM1->HIST:KCNQ1	-0.001499841966304	0.0126572755604948	-0.11849642990987	0.905674323687264	MKI67	CALM1	HIST	KCNQ1	CALM1->KCNQ1	MKI67->HIST	0.9954352717057632	cerad
GPNMB:TNC->TMEM163:ITGA5	-0.0015002520695455	0.0014088151491987	-1.06490341930155	0.286919637549647	GPNMB	TNC	TMEM163	ITGA5	TNC->ITGA5	GPNMB->TMEM163	0.8084192070228897	cerad
HIST:WNT5A->MKI67:ANTXR1	-0.0015003200641084	0.0005987413133556	-2.50579011443173	0.0122178120884769	HIST	WNT5A	MKI67	ANTXR1	WNT5A->ANTXR1	HIST->MKI67	0.8107046782488698	cerad
ERN1:TLN1->HSPA1A:ITGB5	-0.0015003797832429	0.0009249188215196	-1.62217456098229	0.104765976976242	ERN1	TLN1	HSPA1A	ITGB5	TLN1->ITGB5	ERN1->HSPA1A	0.5907050716043182	cerad
ERN1:C3->HIF1A:C3AR1	-0.0015005505308476	0.0009501937673512	-1.57920477107594	0.114289095972745	ERN1	C3	HIF1A	C3AR1	C3->C3AR1	ERN1->HIF1A	0.388621346233797	cerad
CCL3:VEGFA->HIST:SIRPA	-0.0015006080890821	0.0019281688703386	-0.778255531538854	0.436418385235778	CCL3	VEGFA	HIST	SIRPA	VEGFA->SIRPA	CCL3->HIST	0.7403775161667671	cerad
HSPA1A:LGALS9->ERN1:CD47	-0.0015008952329335	0.0008198086288046	-1.83078730840146	0.0671322954075217	HSPA1A	LGALS9	ERN1	CD47	LGALS9->CD47	HSPA1A->ERN1	0.6687312263946436	cerad
GPNMB:CD22->IFI44L:PTPRC	-0.0015012944213897	0.0013068443935939	-1.1487935585514	0.250641116115316	GPNMB	CD22	IFI44L	PTPRC	CD22->PTPRC	GPNMB->IFI44L	0.8379683364350443	cerad
TMEM163:LIPC->CCL3:LRP1	-0.0015013774570648	0.0010666056102917	-1.4076219387728	0.159243047603949	TMEM163	LIPC	CCL3	LRP1	LIPC->LRP1	TMEM163->CCL3	0.6584645549547211	cerad
CCL3:TNF->CD163:TRAF2	-0.0015014067993967	0.0014743699687125	-1.01833788754379	0.30851740890932	CCL3	TNF	CD163	TRAF2	TNF->TRAF2	CCL3->CD163	0.5863808444975217	cerad
GPNMB:SPON2->GPNMB:ITGA5	-0.0015014777872455	0.0026578860336758	-0.56491428459367	0.572132067144436	GPNMB	SPON2	GPNMB	ITGA5	SPON2->ITGA5	GPNMB->GPNMB	0.8203627494621407	cerad
GPNMB:GNAI2->ERN1:P2RY12	-0.0015014876167662	0.0031950591786027	-0.469940471469737	0.638397548357222	GPNMB	GNAI2	ERN1	P2RY12	GNAI2->P2RY12	GPNMB->ERN1	0.999999999863093	cerad
CCL3:PLAU->TMEM163:VLDLR	-0.0015014989860582	0.0010439951920352	-1.43822404309264	0.150370495438657	CCL3	PLAU	TMEM163	VLDLR	PLAU->VLDLR	CCL3->TMEM163	0.6058134074899795	cerad
MKI67:PTDSS1->HIF1A:SCARB1	-0.0015015602834009	0.0015578991746764	-0.963836625507417	0.335127841063198	MKI67	PTDSS1	HIF1A	SCARB1	PTDSS1->SCARB1	MKI67->HIF1A	0.9015967315770472	cerad
CCL3:NECTIN2->TMEM163:CD226	-0.0015017556092246	0.0013840551451112	-1.08504029953516	0.27790380686156	CCL3	NECTIN2	TMEM163	CD226	NECTIN2->CD226	CCL3->TMEM163	0.7011320508545558	cerad
CCL3:SPTAN1->FRMD4A:PTPRA	-0.0015018711585892	0.002857533228989	-0.525583095011135	0.599177904862874	CCL3	SPTAN1	FRMD4A	PTPRA	SPTAN1->PTPRA	CCL3->FRMD4A	0.7989038731504987	cerad
PICALM:WNT5A->PICALM:ROR2	-0.0015019100725618	0.0014620967663033	-1.02723028131659	0.304312042456406	PICALM	WNT5A	PICALM	ROR2	WNT5A->ROR2	PICALM->PICALM	0.7483246578221348	cerad
AIF1:VCL->PICALM:ITGB5	-0.0015023232976102	0.0012791913690096	-1.17443201541713	0.240222027924291	AIF1	VCL	PICALM	ITGB5	VCL->ITGB5	AIF1->PICALM	0.8732152705034432	cerad
HIF1A:TGFB1->CCL3:ACVR1B_TGFBR2	-0.0015027317654586	0.000969748624571	-1.54960958683838	0.121235250546926	HIF1A	TGFB1	CCL3	ACVR1B_TGFBR2	TGFB1->ACVR1B_TGFBR2	HIF1A->CCL3	0.6600661917946193	cerad
CD163:TGFB2->AIF1:TGFBR1_TGFBR2	-0.0015027321094168	0.0027732951982228	-0.541857971116757	0.587916351957596	CD163	TGFB2	AIF1	TGFBR1_TGFBR2	TGFB2->TGFBR1_TGFBR2	CD163->AIF1	0.9414479867464628	cerad
MKI67:SPP1->FRMD4A:ITGA9_ITGB1	-0.0015029766774376	0.0145402864925503	-0.103366373022132	0.917672199593398	MKI67	SPP1	FRMD4A	ITGA9_ITGB1	SPP1->ITGA9_ITGB1	MKI67->FRMD4A	0.999999999963311	cerad
AIF1:TNF->HIST:PTPRS	-0.0015031378541125	0.0013933546575308	-1.07879056203551	0.280681103126898	AIF1	TNF	HIST	PTPRS	TNF->PTPRS	AIF1->HIST	0.7775037116857594	cerad
HIST:SPON1->IFI44L:LRP8	-0.0015031480927673	0.001825766736733	-0.823296899064472	0.410339176610775	HIST	SPON1	IFI44L	LRP8	SPON1->LRP8	HIST->IFI44L	0.8710708972001099	cerad
AIF1:S100A9->MKI67:ITGB2	-0.0015031524073709	0.0012558880587542	-1.19688406693034	0.231351745234906	AIF1	S100A9	MKI67	ITGB2	S100A9->ITGB2	AIF1->MKI67	0.6598529393203083	cerad
IFI44L:SEMA4D->AIF1:PLXNB2	-0.0015033935632226	0.002801560224283	-0.536627251554941	0.59152511618344	IFI44L	SEMA4D	AIF1	PLXNB2	SEMA4D->PLXNB2	IFI44L->AIF1	0.973578695514029	cerad
ERN1:CD59->HIF1A:STAB1	-0.001503528442318	0.0041302980810177	-0.364024197001186	0.715839940612328	ERN1	CD59	HIF1A	STAB1	CD59->STAB1	ERN1->HIF1A	0.9366721887031212	cerad
GPNMB:ITGB2->CD163:CD226	-0.0015035518770535	0.0026624115862437	-0.564733073136473	0.572255335086083	GPNMB	ITGB2	CD163	CD226	ITGB2->CD226	GPNMB->CD163	0.7711333102841611	cerad
IFI44L:FRS3->HIF1A:FGFR1	-0.0015038801979545	0.0032151896095677	-0.46774230467756	0.639968884185147	IFI44L	FRS3	HIF1A	FGFR1	FRS3->FGFR1	IFI44L->HIF1A	0.8807955402292834	cerad
HIST:ADAM9->IFI44L:ITGA6	-0.0015040377434952	0.0024396739554086	-0.616491289813888	0.537570318857475	HIST	ADAM9	IFI44L	ITGA6	ADAM9->ITGA6	HIST->IFI44L	0.8746605137791199	cerad
AIF1:APP->MKI67:LRP6	-0.0015041788710097	0.0017430589708153	-0.862953518036219	0.388163023879606	AIF1	APP	MKI67	LRP6	APP->LRP6	AIF1->MKI67	0.7459480719773297	cerad
CCL3:SIRPB2->CD163:CD47	-0.0015042043540947	0.0024137324774686	-0.623186027505495	0.533162282523253	CCL3	SIRPB2	CD163	CD47	SIRPB2->CD47	CCL3->CD163	0.7301737495064413	cerad
ERN1:HLA-B->FRMD4A:CANX	-0.0015043494959879	0.0008770356936812	-1.71526598840418	0.0862964712942612	ERN1	HLA-B	FRMD4A	CANX	HLA-B->CANX	ERN1->FRMD4A	0.5013721189278773	cerad
AIF1:LGALS1->AIF1:CD69	-0.0015044769075776	0.002059776495829	-0.730407843095636	0.465140925657878	AIF1	LGALS1	AIF1	CD69	LGALS1->CD69	AIF1->AIF1	0.8800523848866426	cerad
CD163:TNF->CCL3:PTPRS	-0.0015045560617133	0.0008336867210028	-1.80470196275113	0.0711213325308827	CD163	TNF	CCL3	PTPRS	TNF->PTPRS	CD163->CCL3	0.4323021777728686	cerad
FRMD4A:SERPINF1->HIST:PLXDC1	-0.001504704224078	0.0011450257305171	-1.31412262971454	0.188804939858207	FRMD4A	SERPINF1	HIST	PLXDC1	SERPINF1->PLXDC1	FRMD4A->HIST	0.8843463361606281	cerad
HIST:IL16->CCL3:CD9	-0.0015047326796128	0.001065696555365	-1.41197104563924	0.157958486820855	HIST	IL16	CCL3	CD9	IL16->CD9	HIST->CCL3	0.6647773040593377	cerad
TMEM163:FN1->PICALM:PLAUR	-0.0015047922720518	0.0016276010460303	-0.924546144598458	0.355202037960324	TMEM163	FN1	PICALM	PLAUR	FN1->PLAUR	TMEM163->PICALM	0.857041346810066	cerad
IFI44L:GRN->GPNMB:TNFRSF1A	-0.0015048666384679	0.0044143654457935	-0.340902142549601	0.733177251811685	IFI44L	GRN	GPNMB	TNFRSF1A	GRN->TNFRSF1A	IFI44L->GPNMB	0.9628267390380828	cerad
IFI44L:CALM3->HIST:TRPC5	-0.0015049165828814	0.0017573093494264	-0.856375448848902	0.391790140199996	IFI44L	CALM3	HIST	TRPC5	CALM3->TRPC5	IFI44L->HIST	0.8069940337983981	cerad
TMEM163:NECTIN3->ERN1:CADM1	-0.0015050552027596	0.00091897299644	-1.63775781071918	0.101472225669998	TMEM163	NECTIN3	ERN1	CADM1	NECTIN3->CADM1	TMEM163->ERN1	0.3853977714338899	cerad
AIF1:WNT2B->AIF1:FZD2_LRP6	-0.0015051578647934	0.0019155466203438	-0.785758931058156	0.432008731059748	AIF1	WNT2B	AIF1	FZD2_LRP6	WNT2B->FZD2_LRP6	AIF1->AIF1	0.8800523848866426	cerad
CCL3:PIGF->GPNMB:FLT1	-0.0015053375354097	0.0008218943014602	-1.83154638344028	0.067019031185988	CCL3	PIGF	GPNMB	FLT1	PIGF->FLT1	CCL3->GPNMB	0.6670317272199815	cerad
CCL3:ICAM1->CCL3:ITGAM_ITGB2	-0.0015054583576523	0.0008109833451225	-1.85633696019354	0.0634055440509349	CCL3	ICAM1	CCL3	ITGAM_ITGB2	ICAM1->ITGAM_ITGB2	CCL3->CCL3	0.4495810043549247	cerad
FRMD4A:ACTR2->ERN1:ADRB2	-0.001505505013605	0.0018059589499244	-0.833631912656735	0.404488436757624	FRMD4A	ACTR2	ERN1	ADRB2	ACTR2->ADRB2	FRMD4A->ERN1	0.8776277327159481	cerad
TMEM163:IGF1->PICALM:IGF2R	-0.001505589777259	0.0012381034720482	-1.21604519432313	0.223967706260422	TMEM163	IGF1	PICALM	IGF2R	IGF1->IGF2R	TMEM163->PICALM	0.7814908996015425	cerad
CCL3:APP->CD163:RPSA	-0.0015056157241745	0.0016259224462816	-0.926007096843852	0.354442292127308	CCL3	APP	CD163	RPSA	APP->RPSA	CCL3->CD163	0.597709990985841	cerad
AIF1:HSP90B1->IFI44L:TLR7	-0.0015056764874799	0.0019625460156127	-0.767205698873703	0.442959225122484	AIF1	HSP90B1	IFI44L	TLR7	HSP90B1->TLR7	AIF1->IFI44L	0.9059806064902344	cerad
TMEM163:GNAI2->PICALM:UNC5B	-0.0015061819598925	0.0031376131404876	-0.48004068457543	0.631198463934979	TMEM163	GNAI2	PICALM	UNC5B	GNAI2->UNC5B	TMEM163->PICALM	0.9508391334788416	cerad
CD163:HBEGF->IFI44L:CD9	-0.0015063849968005	0.0018473870305089	-0.815413863972841	0.414835451130522	CD163	HBEGF	IFI44L	CD9	HBEGF->CD9	CD163->IFI44L	0.8580773677362744	cerad
MKI67:PLAT->AIF1:ITGAM	-0.0015064007975587	0.0010231230912222	-1.47235538957407	0.140924933099705	MKI67	PLAT	AIF1	ITGAM	PLAT->ITGAM	MKI67->AIF1	0.6147864902573631	cerad
FRMD4A:ADAM9->FRMD4A:ITGA6	-0.0015064380017593	0.0038150400625305	-0.394868199827002	0.692940159771402	FRMD4A	ADAM9	FRMD4A	ITGA6	ADAM9->ITGA6	FRMD4A->FRMD4A	0.951240317108424	cerad
HSPA1A:CALM3->HSPA1A:PDE1A	-0.0015066231969012	0.0031667325988112	-0.475765840622865	0.634241208407083	HSPA1A	CALM3	HSPA1A	PDE1A	CALM3->PDE1A	HSPA1A->HSPA1A	0.9304272005971878	cerad
PICALM:ADAM9->FRMD4A:ITGA6	-0.0015067846285174	0.0042357793432006	-0.355727838121741	0.722044395139522	PICALM	ADAM9	FRMD4A	ITGA6	ADAM9->ITGA6	PICALM->FRMD4A	0.9361276389814288	cerad
PICALM:C3->HIST:C5AR2	-0.0015069230373298	0.0025365996652668	-0.59407207923422	0.552463904480383	PICALM	C3	HIST	C5AR2	C3->C5AR2	PICALM->HIST	0.8597731848814196	cerad
FRMD4A:PDCD1LG2->AIF1:PDCD2	-0.0015070479534464	0.0019405042807363	-0.776626966715395	0.437378886775516	FRMD4A	PDCD1LG2	AIF1	PDCD2	PDCD1LG2->PDCD2	FRMD4A->AIF1	0.7427424969364756	cerad
CCL3:CD14->MKI67:ITGB2	-0.0015072023207758	0.0010432576013539	-1.44470772973014	0.148539997809225	CCL3	CD14	MKI67	ITGB2	CD14->ITGB2	CCL3->MKI67	0.5936313952697678	cerad
TMEM163:SIRPB2->CD163:CD47	-0.0015076348620872	0.004016564144075	-0.375354359598904	0.707396943325756	TMEM163	SIRPB2	CD163	CD47	SIRPB2->CD47	TMEM163->CD163	0.9538574843671468	cerad
TMEM163:RPS19->IFI44L:C5AR1	-0.0015076691870702	0.0038514348784541	-0.391456492099744	0.695459842237107	TMEM163	RPS19	IFI44L	C5AR1	RPS19->C5AR1	TMEM163->IFI44L	0.9428094022225056	cerad
ERN1:HSP90B1->FRMD4A:TLR1	-0.001507855442618	0.001475663320932	-1.02181535668018	0.306868299682093	ERN1	HSP90B1	FRMD4A	TLR1	HSP90B1->TLR1	ERN1->FRMD4A	0.7311400926038497	cerad
CCL3:ARF6->CD163:SMAP1	-0.0015078854233052	0.009227652883406	-0.163409421914522	0.870196084980372	CCL3	ARF6	CD163	SMAP1	ARF6->SMAP1	CCL3->CD163	0.9573771398763647	cerad
PICALM:CXCL12->HSPA1A:CXCR4	-0.0015079634435237	0.0019725616698071	-0.76446960650472	0.444587442239619	PICALM	CXCL12	HSPA1A	CXCR4	CXCL12->CXCR4	PICALM->HSPA1A	0.9796734516813498	cerad
IFI44L:APP->HSPA1A:LRP10	-0.0015081194628359	0.0194892344792924	-0.0773821806309731	0.938319516069341	IFI44L	APP	HSPA1A	LRP10	APP->LRP10	IFI44L->HSPA1A	0.999999999972524	cerad
ERN1:HSP90B1->PICALM:TLR1	-0.0015082161701813	0.0021006103914661	-0.717989483584633	0.472763771141573	ERN1	HSP90B1	PICALM	TLR1	HSP90B1->TLR1	ERN1->PICALM	0.8580113532398637	cerad
GPNMB:CALM3->CCL3:KCNQ5	-0.0015084586102658	0.0007833742062369	-1.92559136904952	0.0541554172622084	GPNMB	CALM3	CCL3	KCNQ5	CALM3->KCNQ5	GPNMB->CCL3	0.6657555852452461	cerad
IFI44L:APOE->IFI44L:TREM2	-0.0015085287489812	0.0062660207641583	-0.240747486444672	0.809750832302268	IFI44L	APOE	IFI44L	TREM2	APOE->TREM2	IFI44L->IFI44L	0.9638749124699748	cerad
HIF1A:AFDN->AIF1:EPHB6	-0.0015086324729359	0.002066277996477	-0.730120765699542	0.465316369239822	HIF1A	AFDN	AIF1	EPHB6	AFDN->EPHB6	HIF1A->AIF1	0.9220057847735512	cerad
CCL3:RARRES1->HIF1A:NRP2	-0.0015086819221662	0.0008674386645342	-1.73923757822848	0.0819929820556849	CCL3	RARRES1	HIF1A	NRP2	RARRES1->NRP2	CCL3->HIF1A	0.5979527870982446	cerad
IFI44L:HGF->MKI67:ST14	-0.0015088686539662	0.0021576532260457	-0.699310081783424	0.484358267822559	IFI44L	HGF	MKI67	ST14	HGF->ST14	IFI44L->MKI67	0.6619562993574972	cerad
AIF1:HLA-B->HSPA1A:LILRB1	-0.0015090372160528	0.0034371091905764	-0.439042559424714	0.660630698561197	AIF1	HLA-B	HSPA1A	LILRB1	HLA-B->LILRB1	AIF1->HSPA1A	0.9635251740230636	cerad
TMEM163:SERPINF1->HIF1A:PLXDC2	-0.0015093714400305	0.0092275387980506	-0.163572483742842	0.870067707698366	TMEM163	SERPINF1	HIF1A	PLXDC2	SERPINF1->PLXDC2	TMEM163->HIF1A	0.9701913937211686	cerad
GPNMB:TOR2A->AIF1:ATP5F1B	-0.0015094388294673	0.0020095631260903	-0.751127849565999	0.452575716667536	GPNMB	TOR2A	AIF1	ATP5F1B	TOR2A->ATP5F1B	GPNMB->AIF1	0.88609489645501	cerad
HIST:ANGPTL1->HIST:LILRB3	-0.0015095359536033	0.0031182258749428	-0.484100900365659	0.628314262340088	HIST	ANGPTL1	HIST	LILRB3	ANGPTL1->LILRB3	HIST->HIST	0.944066099759726	cerad
CD163:HLA-A->HIST:LILRB2	-0.0015095667860198	0.0017886952993	-0.843948539815942	0.398698162303127	CD163	HLA-A	HIST	LILRB2	HLA-A->LILRB2	CD163->HIST	0.8388048961502531	cerad
AIF1:CD99->HIF1A:PILRA	-0.0015100765844049	0.002654764955424	-0.568817431961203	0.56948004343921	AIF1	CD99	HIF1A	PILRA	CD99->PILRA	AIF1->HIF1A	0.9633315828016468	cerad
HSPA1A:APP->HIF1A:TSPAN15	-0.0015101028025104	0.0008131179965704	-1.85717547622813	0.0632861928283824	HSPA1A	APP	HIF1A	TSPAN15	APP->TSPAN15	HSPA1A->HIF1A	0.7863740898119497	cerad
HIF1A:CALM3->PICALM:ESR1	-0.0015101384984347	0.0021976606821978	-0.687157262569039	0.49198363263623	HIF1A	CALM3	PICALM	ESR1	CALM3->ESR1	HIF1A->PICALM	0.7321953841054868	cerad
HIF1A:FARP2->PICALM:PLXNA2	-0.0015104198712072	0.002688007603497	-0.561910565000719	0.574176955093864	HIF1A	FARP2	PICALM	PLXNA2	FARP2->PLXNA2	HIF1A->PICALM	0.7718652765051981	cerad
PICALM:VEGFA->FRMD4A:EPHB2	-0.001510451907172	0.0020033978044244	-0.753945074630813	0.450882203241109	PICALM	VEGFA	FRMD4A	EPHB2	VEGFA->EPHB2	PICALM->FRMD4A	0.8592561889637989	cerad
HSPA1A:CALM1->CCL3:GP6	-0.0015105764942058	0.0013167944136422	-1.14716198561897	0.251314679442029	HSPA1A	CALM1	CCL3	GP6	CALM1->GP6	HSPA1A->CCL3	0.6525945052082204	cerad
HSPA1A:GRN->TMEM163:SORT1	-0.0015107739649401	0.0013670048332004	-1.10517090228791	0.269085542597419	HSPA1A	GRN	TMEM163	SORT1	GRN->SORT1	HSPA1A->TMEM163	0.9250865587977032	cerad
AIF1:APOE->HIF1A:VLDLR	-0.0015108892511427	0.0065303279169535	-0.231364989684554	0.817031261503845	AIF1	APOE	HIF1A	VLDLR	APOE->VLDLR	AIF1->HIF1A	0.9738360716816244	cerad
CCL3:ARF6->HIF1A:SMAP1	-0.0015109696257128	0.0068087090543204	-0.221917196587229	0.824378343346737	CCL3	ARF6	HIF1A	SMAP1	ARF6->SMAP1	CCL3->HIF1A	0.9661504151324816	cerad
MKI67:SEMA4C->MKI67:PLXNB2	-0.0015110716719478	0.003346820874109	-0.451494635890876	0.651633090247651	MKI67	SEMA4C	MKI67	PLXNB2	SEMA4C->PLXNB2	MKI67->MKI67	0.9231468778508388	cerad
IFI44L:ZP3->PICALM:MERTK	-0.0015110802359008	0.0021984404209635	-0.687341909060505	0.491867295096604	IFI44L	ZP3	PICALM	MERTK	ZP3->MERTK	IFI44L->PICALM	0.865244460529584	cerad
CD163:TGFB2->FRMD4A:TGFBR1_TGFBR2	-0.0015113888369678	0.0029588885135778	-0.510796141872967	0.609493811009137	CD163	TGFB2	FRMD4A	TGFBR1_TGFBR2	TGFB2->TGFBR1_TGFBR2	CD163->FRMD4A	0.8874525640079394	cerad
IFI44L:CALM1->ERN1:CALCR	-0.0015114458101392	0.0043011283926227	-0.351406810531785	0.725283173735688	IFI44L	CALM1	ERN1	CALCR	CALM1->CALCR	IFI44L->ERN1	0.961557950339915	cerad
GPNMB:GNAI2->MKI67:FPR1	-0.0015115261165258	0.001580076081316	-0.956616035391743	0.33876109213011	GPNMB	GNAI2	MKI67	FPR1	GNAI2->FPR1	GPNMB->MKI67	0.9295574809071012	cerad
HSPA1A:CP->PICALM:SLC40A1	-0.0015115610139851	0.0010154394453503	-1.48857819233489	0.13659847772447	HSPA1A	CP	PICALM	SLC40A1	CP->SLC40A1	HSPA1A->PICALM	0.9630852829591552	cerad
HIF1A:BMP7->HSPA1A:ACVR1_BMPR2	-0.0015116081797488	0.0012574503163147	-1.20212159489451	0.229316420761293	HIF1A	BMP7	HSPA1A	ACVR1_BMPR2	BMP7->ACVR1_BMPR2	HIF1A->HSPA1A	0.7487909275126834	cerad
HIST:VEGFA->MKI67:EPHB2	-0.0015117386974126	0.0006356578764748	-2.37822695723706	0.0173961150565133	HIST	VEGFA	MKI67	EPHB2	VEGFA->EPHB2	HIST->MKI67	0.8107046782488698	cerad
PICALM:APOE->MKI67:TREM2	-0.0015118291323275	0.0009799328538202	-1.54278849457256	0.122882101946212	PICALM	APOE	MKI67	TREM2	APOE->TREM2	PICALM->MKI67	0.8617919944746922	cerad
AIF1:TGFB1->TMEM163:ACVR1_TGFBR1_TGFBR2	-0.0015122637016402	0.0017529491455619	-0.86269684746354	0.388304166157254	AIF1	TGFB1	TMEM163	ACVR1_TGFBR1_TGFBR2	TGFB1->ACVR1_TGFBR1_TGFBR2	AIF1->TMEM163	0.9541131709182792	cerad
AIF1:TGFB1->TMEM163:ACVR1_TGFBR2	-0.0015122637016402	0.0017529491455619	-0.86269684746354	0.388304166157254	AIF1	TGFB1	TMEM163	ACVR1_TGFBR2	TGFB1->ACVR1_TGFBR2	AIF1->TMEM163	0.9541131709182792	cerad
PICALM:LGALS3BP->FRMD4A:CD33	-0.0015125359339714	0.0008253809805885	-1.8325306368133	0.0668724016052036	PICALM	LGALS3BP	FRMD4A	CD33	LGALS3BP->CD33	PICALM->FRMD4A	0.5743861637875523	cerad
AIF1:TGFB1->IFI44L:ACVR1_TGFBR1_TGFBR2	-0.0015128477581626	0.0020288276850915	-0.745675825147457	0.455863266120452	AIF1	TGFB1	IFI44L	ACVR1_TGFBR1_TGFBR2	TGFB1->ACVR1_TGFBR1_TGFBR2	AIF1->IFI44L	0.9059806064902344	cerad
AIF1:TGFB1->IFI44L:ACVR1_TGFBR2	-0.0015128477581626	0.0020288276850915	-0.745675825147457	0.455863266120452	AIF1	TGFB1	IFI44L	ACVR1_TGFBR2	TGFB1->ACVR1_TGFBR2	AIF1->IFI44L	0.9059806064902344	cerad
GPNMB:CXCL12->CCL3:CD4	-0.0015129079435375	0.0009860665197555	-1.53428588561408	0.124959336516183	GPNMB	CXCL12	CCL3	CD4	CXCL12->CD4	GPNMB->CCL3	0.6657555852452461	cerad
HIF1A:TGFB1->FRMD4A:ENG	-0.0015129441883995	0.0028691067258427	-0.527322380437116	0.597969735044367	HIF1A	TGFB1	FRMD4A	ENG	TGFB1->ENG	HIF1A->FRMD4A	0.8916424418063503	cerad
HIST:S100A8->CD163:ITGB2	-0.0015132717736813	0.0010728047112909	-1.41057524986107	0.158369893725756	HIST	S100A8	CD163	ITGB2	S100A8->ITGB2	HIST->CD163	0.7733918779756674	cerad
MKI67:S100A4->GPNMB:CCR5	-0.0015133498943156	0.0008382399289554	-1.80538989141387	0.0710136918730639	MKI67	S100A4	GPNMB	CCR5	S100A4->CCR5	MKI67->GPNMB	0.6623761596812942	cerad
PICALM:LY86->FRMD4A:CD180	-0.0015134355079226	0.0014822561538046	-1.02103506471403	0.307237826044187	PICALM	LY86	FRMD4A	CD180	LY86->CD180	PICALM->FRMD4A	0.8031597517785539	cerad
HIF1A:SPON1->AIF1:APP	-0.0015134469788857	0.0029374363546883	-0.515227155975723	0.606394294781929	HIF1A	SPON1	AIF1	APP	SPON1->APP	HIF1A->AIF1	0.9669190428458292	cerad
HSPA1A:ITGB3BP->HIF1A:ITGB5	-0.0015141726330558	0.0010446104567605	-1.4495093584947	0.147195388740598	HSPA1A	ITGB3BP	HIF1A	ITGB5	ITGB3BP->ITGB5	HSPA1A->HIF1A	0.7863740898119497	cerad
CCL3:CD14->TMEM163:ITGB1	-0.0015147588887342	0.002506074123499	-0.604434990382214	0.545554478411167	CCL3	CD14	TMEM163	ITGB1	CD14->ITGB1	CCL3->TMEM163	0.874263959094236	cerad
HSPA1A:PSEN1->CD163:NOTCH1	-0.001514877848515	0.0014789196679252	-1.02431381593587	0.305687074334585	HSPA1A	PSEN1	CD163	NOTCH1	PSEN1->NOTCH1	HSPA1A->CD163	0.9129646783005	cerad
FRMD4A:IGF1->HIF1A:INSR	-0.0015148781757178	0.0020150397972934	-0.751785735325202	0.45217992171439	FRMD4A	IGF1	HIF1A	INSR	IGF1->INSR	FRMD4A->HIF1A	0.8345356367580332	cerad
HIF1A:TNF->CD163:VSIR	-0.0015150215607511	0.0042771660796894	-0.354211534582538	0.723180359918547	HIF1A	TNF	CD163	VSIR	TNF->VSIR	HIF1A->CD163	0.8858589684891813	cerad
CD163:C3->CCL3:LRP1	-0.0015150358975497	0.0127774241649272	-0.118571308112976	0.905614997765307	CD163	C3	CCL3	LRP1	C3->LRP1	CD163->CCL3	0.975989987366701	cerad
AIF1:VEGFA->FRMD4A:EPHB2	-0.0015151878342215	0.001902748282939	-0.796315438992902	0.42584871409793	AIF1	VEGFA	FRMD4A	EPHB2	VEGFA->EPHB2	AIF1->FRMD4A	0.7702890708178287	cerad
IFI44L:PDGFB->MKI67:LRP1	-0.0015154919736813	0.0008197592016449	-1.84870382746592	0.0645005907255974	IFI44L	PDGFB	MKI67	LRP1	PDGFB->LRP1	IFI44L->MKI67	0.4193677424266482	cerad
HIST:HLA-A->CCL3:LILRB1	-0.0015155066138384	0.0036755953232069	-0.41231595988542	0.680107852164533	HIST	HLA-A	CCL3	LILRB1	HLA-A->LILRB1	HIST->CCL3	0.9214571013419434	cerad
HSPA1A:JAM2->GPNMB:ITGA3_ITGB1	-0.0015155426469428	0.0020429506870743	-0.741840053473467	0.458184249742011	HSPA1A	JAM2	GPNMB	ITGA3_ITGB1	JAM2->ITGA3_ITGB1	HSPA1A->GPNMB	0.9642104937596788	cerad
AIF1:SELPLG->GPNMB:SELL	-0.0015156438091766	0.0039893785535537	-0.379919776684634	0.704004966448739	AIF1	SELPLG	GPNMB	SELL	SELPLG->SELL	AIF1->GPNMB	0.9709321742090063	cerad
MKI67:SELPLG->FRMD4A:ITGAM	-0.0015157778923089	0.0009553073933616	-1.58669126067895	0.112582586631923	MKI67	SELPLG	FRMD4A	ITGAM	SELPLG->ITGAM	MKI67->FRMD4A	0.7632477311987763	cerad
HSPA1A:SERPING1->GPNMB:LRP1	-0.001515799566776	0.0080198377426067	-0.189006263645844	0.850087907595017	HSPA1A	SERPING1	GPNMB	LRP1	SERPING1->LRP1	HSPA1A->GPNMB	0.999999999965154	cerad
CCL3:EDA->HIF1A:EDA2R	-0.0015158071394603	0.001586537714996	-0.955418282926965	0.339366211879614	CCL3	EDA	HIF1A	EDA2R	EDA->EDA2R	CCL3->HIF1A	0.6836866750275435	cerad
MKI67:PLAT->TMEM163:ITGAM	-0.0015158420273899	0.001113047287251	-1.36188466092366	0.173234287763026	MKI67	PLAT	TMEM163	ITGAM	PLAT->ITGAM	MKI67->TMEM163	0.8472380495090812	cerad
CD163:PLAU->FRMD4A:ITGA5	-0.001515945531597	0.0020016723777601	-0.757339486941092	0.448846499750709	CD163	PLAU	FRMD4A	ITGA5	PLAU->ITGA5	CD163->FRMD4A	0.8153589971381179	cerad
IFI44L:NECTIN2->HIST:CD96	-0.0015160187813179	0.0008651334932837	-1.75235243241315	0.0797132253761932	IFI44L	NECTIN2	HIST	CD96	NECTIN2->CD96	IFI44L->HIST	0.7925334138363824	cerad
FRMD4A:HLA-B->FRMD4A:KLRD1	-0.0015160249744493	0.001333052224339	-1.13725850103213	0.255430237522743	FRMD4A	HLA-B	FRMD4A	KLRD1	HLA-B->KLRD1	FRMD4A->FRMD4A	0.7557963087088893	cerad
AIF1:CALM3->HIF1A:INSR	-0.0015161106656044	0.0021265836742945	-0.712932523620256	0.475887512412079	AIF1	CALM3	HIF1A	INSR	CALM3->INSR	AIF1->HIF1A	0.9315242327105792	cerad
FRMD4A:WNT5A->PICALM:LDLR	-0.0015162773955372	0.0006992420131343	-2.16845865530943	0.0301238070668111	FRMD4A	WNT5A	PICALM	LDLR	WNT5A->LDLR	FRMD4A->PICALM	0.3811816898488311	cerad
CCL3:VEGFA->IFI44L:ITGA9	-0.0015163309609305	0.0012491905858538	-1.21385077513545	0.224804713000901	CCL3	VEGFA	IFI44L	ITGA9	VEGFA->ITGA9	CCL3->IFI44L	0.6128539549895048	cerad
MKI67:CD14->HIF1A:RIPK1	-0.0015163344258307	0.0013042766363391	-1.16258651238802	0.244997305666453	MKI67	CD14	HIF1A	RIPK1	CD14->RIPK1	MKI67->HIF1A	0.9015967315770472	cerad
CCL3:SPTAN1->AIF1:PTPRA	-0.0015164824014272	0.0009954792163908	-1.52336922404609	0.127666357190514	CCL3	SPTAN1	AIF1	PTPRA	SPTAN1->PTPRA	CCL3->AIF1	0.5332213903475663	cerad
HSPA1A:C1QB->AIF1:CD33	-0.0015165175158386	0.000910227634714	-1.6660859965157	0.0956962872700477	HSPA1A	C1QB	AIF1	CD33	C1QB->CD33	HSPA1A->AIF1	0.7219256838464599	cerad
PICALM:CXCL12->HIST:CXCR4	-0.0015167620820119	0.004302045285024	-0.352567669915513	0.724412578682203	PICALM	CXCL12	HIST	CXCR4	CXCL12->CXCR4	PICALM->HIST	0.9354459349369624	cerad
FRMD4A:JAM3->CCL3:ITGB1	-0.0015168868315188	0.0012008751694946	-1.2631511334831	0.206534870597494	FRMD4A	JAM3	CCL3	ITGB1	JAM3->ITGB1	FRMD4A->CCL3	0.4976015802226562	cerad
FRMD4A:BSG->TMEM163:SLC16A1	-0.001517241054692	0.0026691792515663	-0.568429809950628	0.569743153623784	FRMD4A	BSG	TMEM163	SLC16A1	BSG->SLC16A1	FRMD4A->TMEM163	0.8325809980327555	cerad
HIF1A:ADAM10->FRMD4A:CADM1	-0.0015173741146756	0.0064042095024335	-0.236933865779859	0.812708096801165	HIF1A	ADAM10	FRMD4A	CADM1	ADAM10->CADM1	HIF1A->FRMD4A	0.9469205791832992	cerad
MKI67:C3->HSPA1A:CD46	-0.0015173988581516	0.0070157962058336	-0.216283200599511	0.828767003152501	MKI67	C3	HSPA1A	CD46	C3->CD46	MKI67->HSPA1A	0.99999999996712	cerad
HIST:SDC2->ERN1:PTPRJ	-0.0015174803861521	0.0015791638512898	-0.960939160881054	0.336582758974786	HIST	SDC2	ERN1	PTPRJ	SDC2->PTPRJ	HIST->ERN1	0.8591266258153287	cerad
IFI44L:HGF->CCL3:NRP1	-0.0015175289375845	0.0013931417168353	-1.08928540380785	0.276028047380381	IFI44L	HGF	CCL3	NRP1	HGF->NRP1	IFI44L->CCL3	0.5914886729579593	cerad
MKI67:HLA-C->TMEM163:LILRB1	-0.0015176192969595	0.0044095468327957	-0.344166726084497	0.730720904199331	MKI67	HLA-C	TMEM163	LILRB1	HLA-C->LILRB1	MKI67->TMEM163	0.999999999964177	cerad
HIF1A:MAML2->MKI67:NOTCH1	-0.0015176365098018	0.0043663343130755	-0.347576800351057	0.728158031820167	HIF1A	MAML2	MKI67	NOTCH1	MAML2->NOTCH1	HIF1A->MKI67	0.9842987746016244	cerad
AIF1:IL10->TMEM163:IL10RA_IL10RB	-0.0015176973783117	0.0010038563165188	-1.51186714008516	0.13056766496059	AIF1	IL10	TMEM163	IL10RA_IL10RB	IL10->IL10RA_IL10RB	AIF1->TMEM163	0.8452568347788053	cerad
AIF1:CALM3->IFI44L:PDE1B	-0.0015177018435177	0.0008967930130281	-1.69236582072938	0.0905762450251685	AIF1	CALM3	IFI44L	PDE1B	CALM3->PDE1B	AIF1->IFI44L	0.9059806064902344	cerad
CD163:GNAI2->PICALM:FPR1	-0.0015177574102145	0.0032477112018895	-0.467331396132609	0.640262797230645	CD163	GNAI2	PICALM	FPR1	GNAI2->FPR1	CD163->PICALM	0.9041623405198512	cerad
TMEM163:HSP90B1->HIF1A:TLR7	-0.0015181183375382	0.0015683319097151	-0.967982815457753	0.333052952114443	TMEM163	HSP90B1	HIF1A	TLR7	HSP90B1->TLR7	TMEM163->HIF1A	0.6906337673655027	cerad
CD163:CALM3->HSPA1A:KCNQ3	-0.0015183899909853	0.0033141903519738	-0.458148093419265	0.646846048668803	CD163	CALM3	HSPA1A	KCNQ3	CALM3->KCNQ3	CD163->HSPA1A	0.999699992616838	cerad
GPNMB:VEGFA->CCL3:ITGB1	-0.0015184743270027	0.0020309888171373	-0.747652726686627	0.454669652281577	GPNMB	VEGFA	CCL3	ITGB1	VEGFA->ITGB1	GPNMB->CCL3	0.7849838188816393	cerad
CCL3:SEMA4D->TMEM163:PLXNB2	-0.0015187939332628	0.0025365947871159	-0.598753076753632	0.549337557231518	CCL3	SEMA4D	TMEM163	PLXNB2	SEMA4D->PLXNB2	CCL3->TMEM163	0.8754884746918145	cerad
CD163:IL15RA->CD163:AXL	-0.0015188737502394	0.0041749239037131	-0.363808726882083	0.716000845477618	CD163	IL15RA	CD163	AXL	IL15RA->AXL	CD163->CD163	0.9154430250946224	cerad
GPNMB:C3->MKI67:ITGAM	-0.0015190880539728	0.0198407160846429	-0.076564174775358	0.938970259650214	GPNMB	C3	MKI67	ITGAM	C3->ITGAM	GPNMB->MKI67	0.999999999921381	cerad
HIF1A:IRAK4->HSPA1A:TLR7	-0.0015192564599716	0.0014190122744665	-1.07064363523052	0.284329695463499	HIF1A	IRAK4	HSPA1A	TLR7	IRAK4->TLR7	HIF1A->HSPA1A	0.7700765687190845	cerad
PICALM:IRAK4->MKI67:TLR7	-0.0015194876041052	0.0015840096224165	-0.959266650026491	0.337424431594307	PICALM	IRAK4	MKI67	TLR7	IRAK4->TLR7	PICALM->MKI67	0.8617919944746922	cerad
HIF1A:CALM3->HIF1A:CACNA1C	-0.0015196484877133	0.0040355555353822	-0.376564880445727	0.706496991014095	HIF1A	CALM3	HIF1A	CACNA1C	CALM3->CACNA1C	HIF1A->HIF1A	0.8820671087711152	cerad
HIST:CALM1->FRMD4A:CALCR	-0.0015200420081605	0.0016370461132069	-0.92852730042094	0.353134113165999	HIST	CALM1	FRMD4A	CALCR	CALM1->CALCR	HIST->FRMD4A	0.912585982726448	cerad
FRMD4A:NRG1->HIST:NETO2	-0.001520170630508	0.0013131137661846	-1.15768387298618	0.246993067551413	FRMD4A	NRG1	HIST	NETO2	NRG1->NETO2	FRMD4A->HIST	0.8843463361606281	cerad
MKI67:CD99->CCL3:PILRA	-0.0015203332251938	0.0013656989774362	-1.1132271827924	0.265610870943873	MKI67	CD99	CCL3	PILRA	CD99->PILRA	MKI67->CCL3	0.6621761722731216	cerad
HSPA1A:RGMB->PICALM:NEO1	-0.0015205040074965	0.0013713692735693	-1.10874877890399	0.267538572528384	HSPA1A	RGMB	PICALM	NEO1	RGMB->NEO1	HSPA1A->PICALM	0.9630852829591552	cerad
MKI67:VEGFA->MKI67:ITGA9	-0.0015207215002924	0.0033968306229586	-0.447688351021725	0.654378129909672	MKI67	VEGFA	MKI67	ITGA9	VEGFA->ITGA9	MKI67->MKI67	0.9232825031316628	cerad
MKI67:BSG->MKI67:SLC16A1	-0.0015211634799147	0.0021827885811819	-0.69688997506625	0.485871652021729	MKI67	BSG	MKI67	SLC16A1	BSG->SLC16A1	MKI67->MKI67	0.8236468477465648	cerad
TMEM163:ARF1->GPNMB:CHRM3	-0.001521357040655	0.0016729245166645	-0.909399692275572	0.363139184190194	TMEM163	ARF1	GPNMB	CHRM3	ARF1->CHRM3	TMEM163->GPNMB	0.7606810279352484	cerad
CCL3:APP->CCL3:TSPAN15	-0.0015215041682575	0.0008436853172475	-1.80340245012365	0.0713250331159524	CCL3	APP	CCL3	TSPAN15	APP->TSPAN15	CCL3->CCL3	0.451300647088899	cerad
MKI67:GNAI2->AIF1:FPR1	-0.0015215990253644	0.0009715430960005	-1.56616729780518	0.117309456398594	MKI67	GNAI2	AIF1	FPR1	GNAI2->FPR1	MKI67->AIF1	0.5892754088859605	cerad
HIST:COL4A4->MKI67:CD47	-0.0015216820659528	0.0023621160812949	-0.644202915344702	0.519443860685124	HIST	COL4A4	MKI67	CD47	COL4A4->CD47	HIST->MKI67	0.860362718546492	cerad
PICALM:SEMA6B->IFI44L:PLXNA2	-0.0015217232381843	0.0014197035558477	-1.07185984842847	0.283782986892387	PICALM	SEMA6B	IFI44L	PLXNA2	SEMA6B->PLXNA2	PICALM->IFI44L	0.842167004019627	cerad
FRMD4A:LILRB4->HIF1A:LAIR1	-0.0015219415243546	0.0023192269253045	-0.656227947230657	0.511677469638944	FRMD4A	LILRB4	HIF1A	LAIR1	LILRB4->LAIR1	FRMD4A->HIF1A	0.8385812956235105	cerad
MKI67:CD99->IFI44L:CD81	-0.0015221153072408	0.0009659816781374	-1.5757186100835	0.11509066662325	MKI67	CD99	IFI44L	CD81	CD99->CD81	MKI67->IFI44L	0.4185281713375989	cerad
MKI67:JAM2->IFI44L:ITGAV_ITGB1	-0.0015221534259917	0.0005564869881692	-2.73529023742189	0.0062325295282443	MKI67	JAM2	IFI44L	ITGAV_ITGB1	JAM2->ITGAV_ITGB1	MKI67->IFI44L	0.3696438488944781	cerad
HSPA1A:ADAM17->PICALM:ERBB4	-0.0015223248375416	0.0099539193431788	-0.152937228548558	0.878447777104828	HSPA1A	ADAM17	PICALM	ERBB4	ADAM17->ERBB4	HSPA1A->PICALM	0.999999999995652	cerad
AIF1:APP->CCL3:NOTCH2	-0.0015225380093215	0.0020460340592963	-0.744141087194399	0.456791124609085	AIF1	APP	CCL3	NOTCH2	APP->NOTCH2	AIF1->CCL3	0.7411433625982389	cerad
FRMD4A:SEMA4C->AIF1:PLXNB2	-0.0015225608580405	0.0023251696346371	-0.654817108979752	0.512585513805085	FRMD4A	SEMA4C	AIF1	PLXNB2	SEMA4C->PLXNB2	FRMD4A->AIF1	0.7715764095653839	cerad
FRMD4A:HGF->FRMD4A:ST14	-0.001522886729132	0.0042396540925077	-0.359200702676026	0.7194449509989	FRMD4A	HGF	FRMD4A	ST14	HGF->ST14	FRMD4A->FRMD4A	0.9535838403772404	cerad
GPNMB:TREML4->HIF1A:SIGLEC8	-0.0015232040163001	0.0009645560238663	-1.57917630351275	0.114295623659139	GPNMB	TREML4	HIF1A	SIGLEC8	TREML4->SIGLEC8	GPNMB->HIF1A	0.4302894067167586	cerad
GPNMB:IGSF10->HIF1A:MILR1	-0.0015233730165861	0.0017453989047358	-0.872793613226612	0.382775581428001	GPNMB	IGSF10	HIF1A	MILR1	IGSF10->MILR1	GPNMB->HIF1A	0.691194355111278	cerad
HSPA1A:HLA-DPB1->ERN1:CD4	-0.0015237845162918	0.0007746578361637	-1.96704202185293	0.0491783664288518	HSPA1A	HLA-DPB1	ERN1	CD4	HLA-DPB1->CD4	HSPA1A->ERN1	0.6687312263946436	cerad
AIF1:GNAI2->HIST:UNC5B	-0.0015241039853723	0.0013929869349224	-1.09412654717916	0.273899480786036	AIF1	GNAI2	HIST	UNC5B	GNAI2->UNC5B	AIF1->HIST	0.7775037116857594	cerad
MKI67:DLL1->HIST:NOTCH1	-0.0015241654121502	0.0008650158095087	-1.76200873486443	0.0780678216794204	MKI67	DLL1	HIST	NOTCH1	DLL1->NOTCH1	MKI67->HIST	0.8227566887576837	cerad
ERN1:ENTPD1->HIST:TMIGD3	-0.0015243871707312	0.0043136522951968	-0.353386658546549	0.723798586383099	ERN1	ENTPD1	HIST	TMIGD3	ENTPD1->TMIGD3	ERN1->HIST	0.970421659530742	cerad
CCL3:ADAM10->HIST:TSPAN15	-0.0015244991108911	0.0008325239256218	-1.83117753613204	0.067074048509382	CCL3	ADAM10	HIST	TSPAN15	ADAM10->TSPAN15	CCL3->HIST	0.7041173225707111	cerad
FRMD4A:APOC1->TMEM163:VLDLR	-0.0015245014848032	0.0025106946062641	-0.607203074798344	0.543716151942979	FRMD4A	APOC1	TMEM163	VLDLR	APOC1->VLDLR	FRMD4A->TMEM163	0.8149222900824025	cerad
IFI44L:FBN1->FRMD4A:ITGA5	-0.0015245206088932	0.0011747711339696	-1.29771711681551	0.1943845596198	IFI44L	FBN1	FRMD4A	ITGA5	FBN1->ITGA5	IFI44L->FRMD4A	0.7775382384792	cerad
CCL3:SEMA4D->PICALM:PLXNB2	-0.0015245814204228	0.0025633868196944	-0.594752773443897	0.552008740048432	CCL3	SEMA4D	PICALM	PLXNB2	SEMA4D->PLXNB2	CCL3->PICALM	0.7317325158781541	cerad
MKI67:SORBS1->HIST:INSR	-0.0015246628855351	0.0019881280014038	-0.76688366365674	0.443150687395806	MKI67	SORBS1	HIST	INSR	SORBS1->INSR	MKI67->HIST	0.8602740207343651	cerad
GPNMB:NECTIN3->HSPA1A:CADM1	-0.0015246925865807	0.0012827853541056	-1.18857966510213	0.234605113746088	GPNMB	NECTIN3	HSPA1A	CADM1	NECTIN3->CADM1	GPNMB->HSPA1A	0.9237333572967742	cerad
FRMD4A:RARRES1->IFI44L:NRP2	-0.0015246968771522	0.0008123312489282	-1.87693983108957	0.0605263409198265	FRMD4A	RARRES1	IFI44L	NRP2	RARRES1->NRP2	FRMD4A->IFI44L	0.7170078909227185	cerad
HSPA1A:SERPING1->CD163:LRP1	-0.0015247859179923	0.0008812576813283	-1.73023844251088	0.0835876826229452	HSPA1A	SERPING1	CD163	LRP1	SERPING1->LRP1	HSPA1A->CD163	0.9129646783005	cerad
TMEM163:F8->ERN1:LRP1	-0.0015249195621446	0.0013868666764898	-1.09954301159236	0.271531283778676	TMEM163	F8	ERN1	LRP1	F8->LRP1	TMEM163->ERN1	0.5649874538251954	cerad
MKI67:CALM1->FRMD4A:RYR2	-0.0015253248000855	0.0027461697449475	-0.555437187701837	0.578595662283182	MKI67	CALM1	FRMD4A	RYR2	CALM1->RYR2	MKI67->FRMD4A	0.9334652708008986	cerad
HSPA1A:ANGPTL4->MKI67:SDC3	-0.0015254579872053	0.0015236874382167	-1.00116201587292	0.316748486945939	HSPA1A	ANGPTL4	MKI67	SDC3	ANGPTL4->SDC3	HSPA1A->MKI67	0.915471736963804	cerad
HIST:VEGFA->HSPA1A:NRP1	-0.0015255297883655	0.0013773800813026	-1.10755906018528	0.268052292489079	HIST	VEGFA	HSPA1A	NRP1	VEGFA->NRP1	HIST->HSPA1A	0.9494009694804096	cerad
TMEM163:LAMB1->FRMD4A:DAG1	-0.0015256974874414	0.0008735714054925	-1.74650575539524	0.0807231078621885	TMEM163	LAMB1	FRMD4A	DAG1	LAMB1->DAG1	TMEM163->FRMD4A	0.5237828930603368	cerad
MKI67:LTB->MKI67:CD40	-0.0015258156870189	0.0081249432316243	-0.187794012034454	0.851038129961863	MKI67	LTB	MKI67	CD40	LTB->CD40	MKI67->MKI67	0.999999999995943	cerad
TMEM163:SLIT2->CCL3:APP	-0.0015260177710309	0.0015919611659726	-0.958577259074426	0.337771753321445	TMEM163	SLIT2	CCL3	APP	SLIT2->APP	TMEM163->CCL3	0.7159607892560031	cerad
PICALM:FAM3C->PICALM:LAMP1	-0.0015260516292703	0.0032483359686549	-0.469794886980918	0.638501567757818	PICALM	FAM3C	PICALM	LAMP1	FAM3C->LAMP1	PICALM->PICALM	0.8571932362253274	cerad
IFI44L:ADAM9->GPNMB:ITGA3	-0.0015262067467307	0.0020707813923445	-0.737019731958679	0.461110349967951	IFI44L	ADAM9	GPNMB	ITGA3	ADAM9->ITGA3	IFI44L->GPNMB	0.9070294343737054	cerad
FRMD4A:VEGFA->HIST:SIRPA	-0.0015262095153069	0.0012187879815806	-1.25223544896427	0.210484082457774	FRMD4A	VEGFA	HIST	SIRPA	VEGFA->SIRPA	FRMD4A->HIST	0.8843463361606281	cerad
HIF1A:VEGFA->GPNMB:EPHB2	-0.0015263067063608	0.0050984981592841	-0.2993639810542	0.764662341628697	HIF1A	VEGFA	GPNMB	EPHB2	VEGFA->EPHB2	HIF1A->GPNMB	0.8910624744109433	cerad
CD163:IGSF10->PICALM:MILR1	-0.0015266530417114	0.0006843498735429	-2.23080780859619	0.0256938624888702	CD163	IGSF10	PICALM	MILR1	IGSF10->MILR1	CD163->PICALM	0.3083263498664424	cerad
TMEM163:TNFSF13B->FRMD4A:HLA-DPB1	-0.0015266614636583	0.0021590512651544	-0.707098292799989	0.479505396827797	TMEM163	TNFSF13B	FRMD4A	HLA-DPB1	TNFSF13B->HLA-DPB1	TMEM163->FRMD4A	0.8020321567353123	cerad
TMEM163:ADAM15->CD163:ITGA5	-0.0015266632089513	0.0012257198465487	-1.24552377384599	0.21293928220375	TMEM163	ADAM15	CD163	ITGA5	ADAM15->ITGA5	TMEM163->CD163	0.7727641170042012	cerad
HIF1A:CALM3->FRMD4A:CACNA1C	-0.0015268085343475	0.0017621341292675	-0.866454209692977	0.386241126920872	HIF1A	CALM3	FRMD4A	CACNA1C	CALM3->CACNA1C	HIF1A->FRMD4A	0.8678601399930052	cerad
HIST:B2M->HIST:TFRC	-0.001527225773581	0.0134985583439676	-0.113139917216686	0.909919628785749	HIST	B2M	HIST	TFRC	B2M->TFRC	HIST->HIST	0.999999999908791	cerad
IFI44L:MTMR4->PICALM:SMAD3	-0.0015273848871169	0.0017773296784274	-0.859370608422141	0.390136080000825	IFI44L	MTMR4	PICALM	SMAD3	MTMR4->SMAD3	IFI44L->PICALM	0.836354056423841	cerad
AIF1:ALCAM->TMEM163:CHL1	-0.0015278184815553	0.0026054802027162	-0.586386524818952	0.557615797614666	AIF1	ALCAM	TMEM163	CHL1	ALCAM->CHL1	AIF1->TMEM163	0.988400080849402	cerad
HIF1A:COPA->HIST:P2RY6	-0.0015279623246113	0.0008602389380521	-1.77620688511399	0.0756988238566707	HIF1A	COPA	HIST	P2RY6	COPA->P2RY6	HIF1A->HIST	0.5608124873538483	cerad
MKI67:ADAM10->MKI67:TSPAN15	-0.0015280815232622	0.0043781466160613	-0.349024748887223	0.727070729592522	MKI67	ADAM10	MKI67	TSPAN15	ADAM10->TSPAN15	MKI67->MKI67	0.9683757811425	cerad
HIF1A:FBN1->ERN1:ITGA5	-0.0015283996317864	0.0012683628620383	-1.20501764718193	0.22819648937949	HIF1A	FBN1	ERN1	ITGA5	FBN1->ITGA5	HIF1A->ERN1	0.4926474779054338	cerad
FRMD4A:TGFB1->TMEM163:ACVR1_TGFBR2	-0.0015284214297365	0.0015092478942111	-1.01270403331288	0.311201550776138	FRMD4A	TGFB1	TMEM163	ACVR1_TGFBR2	TGFB1->ACVR1_TGFBR2	FRMD4A->TMEM163	0.713713882920232	cerad
FRMD4A:TGFB1->TMEM163:ACVR1_TGFBR1_TGFBR2	-0.0015284214297365	0.0015092478942111	-1.01270403331288	0.311201550776138	FRMD4A	TGFB1	TMEM163	ACVR1_TGFBR1_TGFBR2	TGFB1->ACVR1_TGFBR1_TGFBR2	FRMD4A->TMEM163	0.713713882920232	cerad
HSPA1A:CD14->GPNMB:ITGA4	-0.0015287951761853	0.0032666856031871	-0.467995810399941	0.639787585781255	HSPA1A	CD14	GPNMB	ITGA4	CD14->ITGA4	HSPA1A->GPNMB	0.9853408478807392	cerad
HIST:VEGFA->TMEM163:EPHB2	-0.0015287986880746	0.0014659188219294	-1.04289450766614	0.296997153657789	HIST	VEGFA	TMEM163	EPHB2	VEGFA->EPHB2	HIST->TMEM163	0.8878632902517751	cerad
FRMD4A:CD55->TMEM163:CR1	-0.0015288296670744	0.0022594521585901	-0.676637326115567	0.498636090480432	FRMD4A	CD55	TMEM163	CR1	CD55->CR1	FRMD4A->TMEM163	0.8049022667858017	cerad
HIF1A:WNT5B->PICALM:FZD3_LRP6	-0.0015289282836891	0.0019640285305129	-0.778465414293039	0.436294688214966	HIF1A	WNT5B	PICALM	FZD3_LRP6	WNT5B->FZD3_LRP6	HIF1A->PICALM	0.6974585108912131	cerad
FRMD4A:CD55->MKI67:ADGRE5	-0.0015289711157226	0.001348770792978	-1.13360336958864	0.25696095897107	FRMD4A	CD55	MKI67	ADGRE5	CD55->ADGRE5	FRMD4A->MKI67	0.8317557148730895	cerad
FRMD4A:LGALS1->CD163:CD69	-0.001529091548143	0.0008789725996147	-1.73963505667086	0.0819231194869059	FRMD4A	LGALS1	CD163	CD69	LGALS1->CD69	FRMD4A->CD163	0.7899549282159559	cerad
CD163:SELPLG->MKI67:SELL	-0.0015293596879383	0.0017740356165646	-0.862079472169772	0.388643786742544	CD163	SELPLG	MKI67	SELL	SELPLG->SELL	CD163->MKI67	0.8163806666727057	cerad
CD163:HLA-DQA1->IFI44L:CD4	-0.0015293948317909	0.0020368758065255	-0.750853256193271	0.452740974454426	CD163	HLA-DQA1	IFI44L	CD4	HLA-DQA1->CD4	CD163->IFI44L	0.8580773677362744	cerad
MKI67:MADCAM1->GPNMB:CD44	-0.0015293962469073	0.0008447370418993	-1.81049980177087	0.0702183150673618	MKI67	MADCAM1	GPNMB	CD44	MADCAM1->CD44	MKI67->GPNMB	0.6623761596812942	cerad
HSPA1A:CALM1->HIST:PDE1C	-0.0015294180708142	0.0008945625181525	-1.70968271057556	0.0873245615772472	HSPA1A	CALM1	HIST	PDE1C	CALM1->PDE1C	HSPA1A->HIST	0.9920932993736842	cerad
MKI67:SELPLG->IFI44L:ITGAM	-0.0015296068700247	0.0122479365998582	-0.12488690299413	0.900613087086886	MKI67	SELPLG	IFI44L	ITGAM	SELPLG->ITGAM	MKI67->IFI44L	0.9634465582789944	cerad
FRMD4A:VEGFA->PICALM:ITGB1	-0.0015297086766452	0.0010959620794236	-1.39576788774455	0.162784403406844	FRMD4A	VEGFA	PICALM	ITGB1	VEGFA->ITGB1	FRMD4A->PICALM	0.5241905661322518	cerad
HSPA1A:PLAT->HIF1A:ITGAM	-0.0015298728382768	0.0008415132164388	-1.81800215182714	0.0690638038911795	HSPA1A	PLAT	HIF1A	ITGAM	PLAT->ITGAM	HSPA1A->HIF1A	0.7863740898119497	cerad
HSPA1A:ARF1->FRMD4A:INSR	-0.0015298840034435	0.0025699408991059	-0.595299294227269	0.551643427609062	HSPA1A	ARF1	FRMD4A	INSR	ARF1->INSR	HSPA1A->FRMD4A	0.9165235631122348	cerad
PICALM:CALR->CCL3:SCARF1	-0.0015299213709428	0.0017944290040833	-0.85259509708182	0.393883882441818	PICALM	CALR	CCL3	SCARF1	CALR->SCARF1	PICALM->CCL3	0.6254237322555893	cerad
FRMD4A:CALM3->CCL3:RYR2	-0.0015304170055204	0.0010171520933615	-1.50460979779595	0.132424425810901	FRMD4A	CALM3	CCL3	RYR2	CALM3->RYR2	FRMD4A->CCL3	0.4177731154821565	cerad
AIF1:ACTR2->TMEM163:ADRB2	-0.0015306681020484	0.0009284455485332	-1.64863529634726	0.0992223731074531	AIF1	ACTR2	TMEM163	ADRB2	ACTR2->ADRB2	AIF1->TMEM163	0.8452568347788053	cerad
CCL3:SIRPB2->IFI44L:CD47	-0.0015307312853211	0.0008626315622248	-1.77449023702906	0.0759820955645455	CCL3	SIRPB2	IFI44L	CD47	SIRPB2->CD47	CCL3->IFI44L	0.5574081392704898	cerad
FRMD4A:PROS1->HIF1A:TYRO3	-0.0015311953779319	0.0006967111753329	-2.1977476925072	0.0279670908377421	FRMD4A	PROS1	HIF1A	TYRO3	PROS1->TYRO3	FRMD4A->HIF1A	0.8068493218479617	cerad
TMEM163:PTPN6->FRMD4A:CD300LF	-0.0015311961202912	0.0023102000893388	-0.66279805258316	0.507459901041306	TMEM163	PTPN6	FRMD4A	CD300LF	PTPN6->CD300LF	TMEM163->FRMD4A	0.8051314336085409	cerad
CCL3:COL18A1->CCL3:ITGB5	-0.0015313333207497	0.0015750024060667	-0.972273638980652	0.33091443448715	CCL3	COL18A1	CCL3	ITGB5	COL18A1->ITGB5	CCL3->CCL3	0.6159282612162138	cerad
IFI44L:HLA-DMB->CCL3:CD4	-0.0015314376630092	0.002503124447634	-0.611810437334332	0.540663183357781	IFI44L	HLA-DMB	CCL3	CD4	HLA-DMB->CD4	IFI44L->CCL3	0.7999608325191657	cerad
MKI67:PLAT->AIF1:LRP1	-0.0015316408441931	0.0008638357508225	-1.77306952477327	0.0762171870900009	MKI67	PLAT	AIF1	LRP1	PLAT->LRP1	MKI67->AIF1	0.5685120208464453	cerad
HIST:CD55->CD163:ADGRE2	-0.0015317706044604	0.0071270795734092	-0.214922618540052	0.829827649898272	HIST	CD55	CD163	ADGRE2	CD55->ADGRE2	HIST->CD163	0.9773847690417178	cerad
GPNMB:SEMA4G->HSPA1A:PLXNB2	-0.0015318158929814	0.000887112241259	-1.72674417253838	0.0842136187382436	GPNMB	SEMA4G	HSPA1A	PLXNB2	SEMA4G->PLXNB2	GPNMB->HSPA1A	0.9237333572967742	cerad
MKI67:GPI->GPNMB:AMFR	-0.0015319156937563	0.0007042929588748	-2.17511147094764	0.0296217640687595	MKI67	GPI	GPNMB	AMFR	GPI->AMFR	MKI67->GPNMB	0.6623761596812942	cerad
HIF1A:ARF6->HSPA1A:PLD1	-0.0015319565313844	0.0070235878871626	-0.218115948144461	0.827338771720485	HIF1A	ARF6	HSPA1A	PLD1	ARF6->PLD1	HIF1A->HSPA1A	0.9867412849226828	cerad
CCL3:CD47->CCL3:SIRPA	-0.0015320613222161	0.0027911088606132	-0.548907763446945	0.5830687501199	CCL3	CD47	CCL3	SIRPA	CD47->SIRPA	CCL3->CCL3	0.7834323751611021	cerad
CCL3:SIRPA->CCL3:CD47	-0.0015320613222161	0.0027911088606132	-0.548907763446945	0.5830687501199	CCL3	SIRPA	CCL3	CD47	SIRPA->CD47	CCL3->CCL3	0.7834323751611021	cerad
ERN1:NECTIN3->HIF1A:CADM1	-0.0015321060581477	0.0011270715807435	-1.35936890284908	0.17402972003919	ERN1	NECTIN3	HIF1A	CADM1	NECTIN3->CADM1	ERN1->HIF1A	0.4459511576004243	cerad
ERN1:CALM3->MKI67:KCNQ3	-0.0015322152240516	0.00291993861506	-0.524742272371425	0.599762366677878	ERN1	CALM3	MKI67	KCNQ3	CALM3->KCNQ3	ERN1->MKI67	0.999952279013531	cerad
AIF1:BSG->FRMD4A:SLC16A1	-0.0015323425654238	0.0016972918429097	-0.902816196180473	0.366623453818822	AIF1	BSG	FRMD4A	SLC16A1	BSG->SLC16A1	AIF1->FRMD4A	0.733539175206824	cerad
FRMD4A:CD55->MKI67:ADGRE2	-0.0015323450449488	0.0009842101669827	-1.55692868896744	0.119487417164794	FRMD4A	CD55	MKI67	ADGRE2	CD55->ADGRE2	FRMD4A->MKI67	0.8317557148730895	cerad
TMEM163:F8->HIF1A:LRP1	-0.0015326725543381	0.0033471430301038	-0.457904708748158	0.647020903790274	TMEM163	F8	HIF1A	LRP1	F8->LRP1	TMEM163->HIF1A	0.8582930356401594	cerad
HSPA1A:HLA-B->AIF1:CANX	-0.0015327455332827	0.0022127828705361	-0.692677783117221	0.488511784536274	HSPA1A	HLA-B	AIF1	CANX	HLA-B->CANX	HSPA1A->AIF1	0.841709579195143	cerad
IFI44L:HSP90B1->GPNMB:TLR7	-0.0015330840757735	0.0012977621444623	-1.18132901496264	0.23747204519964	IFI44L	HSP90B1	GPNMB	TLR7	HSP90B1->TLR7	IFI44L->GPNMB	0.906073048156984	cerad
GPNMB:TNFSF13B->AIF1:TNFRSF13C	-0.001533159052837	0.0009691703261822	-1.58192942088565	0.113665683654466	GPNMB	TNFSF13B	AIF1	TNFRSF13C	TNFSF13B->TNFRSF13C	GPNMB->AIF1	0.7976899199563466	cerad
HIF1A:PTDSS1->FRMD4A:SCARB1	-0.0015331831263343	0.0017854759626652	-0.85869715324855	0.390507621466354	HIF1A	PTDSS1	FRMD4A	SCARB1	PTDSS1->SCARB1	HIF1A->FRMD4A	0.8678601399930052	cerad
CD163:CALCB->HIF1A:RAMP1	-0.001533878436841	0.0017867992931075	-0.858450326658362	0.390643848143131	CD163	CALCB	HIF1A	RAMP1	CALCB->RAMP1	CD163->HIF1A	0.6757751995451674	cerad
FRMD4A:HSPA1A->CD163:GRIN2D	-0.0015339648530593	0.0007161094575128	-2.14208154488979	0.0321869207040652	FRMD4A	HSPA1A	CD163	GRIN2D	HSPA1A->GRIN2D	FRMD4A->CD163	0.7164570127090069	cerad
HIST:LGALS9->CCL3:LRP1	-0.0015340992788	0.0014902726102285	-1.02940849095036	0.303287760794527	HIST	LGALS9	CCL3	LRP1	LGALS9->LRP1	HIST->CCL3	0.7969192770142348	cerad
IFI44L:TXLNA->PICALM:STX3	-0.0015343679840353	0.0026704989695579	-0.574562282751725	0.565587366757235	IFI44L	TXLNA	PICALM	STX3	TXLNA->STX3	IFI44L->PICALM	0.8768631067898769	cerad
IFI44L:SEMA4A->TMEM163:PLXND1	-0.001534765311647	0.0007148004768675	-2.14712407352155	0.0317834052431599	IFI44L	SEMA4A	TMEM163	PLXND1	SEMA4A->PLXND1	IFI44L->TMEM163	0.7894219675724233	cerad
CCL3:VEGFA->CCL3:NRP1	-0.0015347879827165	0.002326241620485	-0.659771525537636	0.509400458766592	CCL3	VEGFA	CCL3	NRP1	VEGFA->NRP1	CCL3->CCL3	0.7184266499696694	cerad
TMEM163:FBN1->CD163:ITGA5	-0.0015348398384644	0.0020584705466371	-0.745621471714437	0.455896108523965	TMEM163	FBN1	CD163	ITGA5	FBN1->ITGA5	TMEM163->CD163	0.8779386592275217	cerad
HIF1A:CALM3->CCL3:KCNQ3	-0.0015354142555976	0.0015378792126776	-0.998397171208443	0.318086804787937	HIF1A	CALM3	CCL3	KCNQ3	CALM3->KCNQ3	HIF1A->CCL3	0.7289896198842174	cerad
HIST:TNFSF13B->MKI67:HLA-DPB1	-0.0015357505088474	0.0021445545413508	-0.716116321238504	0.47391952663923	HIST	TNFSF13B	MKI67	HLA-DPB1	TNFSF13B->HLA-DPB1	HIST->MKI67	0.8498256644708789	cerad
HIST:TNF->HIF1A:TRAF2	-0.0015358630437087	0.0050805798323419	-0.302300740150116	0.762422814162735	HIST	TNF	HIF1A	TRAF2	TNF->TRAF2	HIST->HIF1A	0.9130448131915284	cerad
CCL3:LAMC1->CD163:ITGA6_ITGB1	-0.0015360496160721	0.0009916471393728	-1.54898809776586	0.12138458128235	CCL3	LAMC1	CD163	ITGA6_ITGB1	LAMC1->ITGA6_ITGB1	CCL3->CD163	0.4438494225378917	cerad
CCL3:YBX1->CD163:NOTCH1	-0.0015363084006106	0.000808932716248	-1.89917946171862	0.0575408841775501	CCL3	YBX1	CD163	NOTCH1	YBX1->NOTCH1	CCL3->CD163	0.3735349149083767	cerad
GPNMB:F8->CCL3:LRP1	-0.0015363735839554	0.0009728920961469	-1.57918189492964	0.114294341509523	GPNMB	F8	CCL3	LRP1	F8->LRP1	GPNMB->CCL3	0.6657555852452461	cerad
HIF1A:S100A9->FRMD4A:AGER	-0.0015364933987017	0.0013169149664563	-1.16673698593934	0.243316601512773	HIF1A	S100A9	FRMD4A	AGER	S100A9->AGER	HIF1A->FRMD4A	0.818093562774604	cerad
TMEM163:CALM3->GPNMB:PDE1B	-0.0015370226546628	0.0009596708271291	-1.60161444029809	0.10924089559516	TMEM163	CALM3	GPNMB	PDE1B	CALM3->PDE1B	TMEM163->GPNMB	0.7476005723523621	cerad
TMEM163:HLA-C->HIF1A:LILRB1	-0.0015371232260404	0.0029796108816391	-0.515880525041857	0.605937856766698	TMEM163	HLA-C	HIF1A	LILRB1	HLA-C->LILRB1	TMEM163->HIF1A	0.849296123530258	cerad
ERN1:COPA->HIF1A:CD74	-0.0015372763836234	0.0009541145917206	-1.61120728784908	0.107134549896787	ERN1	COPA	HIF1A	CD74	COPA->CD74	ERN1->HIF1A	0.388621346233797	cerad
HSPA1A:ACTR2->PICALM:ADRB2	-0.0015374285356051	0.0013970607871977	-1.10047361553173	0.271125819295282	HSPA1A	ACTR2	PICALM	ADRB2	ACTR2->ADRB2	HSPA1A->PICALM	0.9630852829591552	cerad
CCL3:GPI->CCL3:AMFR	-0.0015376029918443	0.0022436244474338	-0.685321018677135	0.493141371232088	CCL3	GPI	CCL3	AMFR	GPI->AMFR	CCL3->CCL3	0.7103927355565556	cerad
ERN1:EFNB2->FRMD4A:PECAM1	-0.001537634451184	0.0013963656468686	-1.10116891992594	0.270823145801313	ERN1	EFNB2	FRMD4A	PECAM1	EFNB2->PECAM1	ERN1->FRMD4A	0.6905294998353171	cerad
CCL3:HLA-A->HIF1A:LILRB1	-0.001537658368346	0.0039610444421859	-0.388195182050886	0.697871598326709	CCL3	HLA-A	HIF1A	LILRB1	HLA-A->LILRB1	CCL3->HIF1A	0.8945447053949758	cerad
IFI44L:S100A8->TMEM163:CD69	-0.0015378584312768	0.0134746817729389	-0.114129480546643	0.909135152808744	IFI44L	S100A8	TMEM163	CD69	S100A8->CD69	IFI44L->TMEM163	0.999999999989157	cerad
HSPA1A:PDCD1LG2->HIST:PDCD2	-0.0015380967776182	0.0008408193698391	-1.82928323584229	0.067357188707554	HSPA1A	PDCD1LG2	HIST	PDCD2	PDCD1LG2->PDCD2	HSPA1A->HIST	0.9920932993736842	cerad
GPNMB:CALM1->MKI67:CALCR	-0.0015381842530107	0.0012229694746376	-1.25774541794382	0.208483841056335	GPNMB	CALM1	MKI67	CALCR	CALM1->CALCR	GPNMB->MKI67	0.9295574809071012	cerad
HSPA1A:ACTR2->FRMD4A:ADRB2	-0.0015384824612892	0.0011621635645397	-1.3238088925103	0.185566522066728	HSPA1A	ACTR2	FRMD4A	ADRB2	ACTR2->ADRB2	HSPA1A->FRMD4A	0.8874832942659778	cerad
CD163:RTN4->GPNMB:RTN4RL1	-0.0015386456880615	0.005129871665592	-0.299938436741368	0.764224115009154	CD163	RTN4	GPNMB	RTN4RL1	RTN4->RTN4RL1	CD163->GPNMB	0.9143058438660782	cerad
FRMD4A:COL18A1->FRMD4A:ITGA10_ITGB1	-0.0015387333606587	0.0031513046137647	-0.48828455171794	0.625348302209384	FRMD4A	COL18A1	FRMD4A	ITGA10_ITGB1	COL18A1->ITGA10_ITGB1	FRMD4A->FRMD4A	0.9317828361079956	cerad
TMEM163:FABP5->HIST:RXRA	-0.0015390553653841	0.0010495241009239	-1.46643165605181	0.142530727507599	TMEM163	FABP5	HIST	RXRA	FABP5->RXRA	TMEM163->HIST	0.920145945205156	cerad
HIST:OMG->FRMD4A:RTN4RL1	-0.001539285560557	0.0015934716551161	-0.965994942937848	0.334046711540021	HIST	OMG	FRMD4A	RTN4RL1	OMG->RTN4RL1	HIST->FRMD4A	0.912585982726448	cerad
FRMD4A:CALM1->MKI67:GRM5	-0.0015395900666615	0.0036822229550622	-0.418114298197225	0.675863551491517	FRMD4A	CALM1	MKI67	GRM5	CALM1->GRM5	FRMD4A->MKI67	0.9640762033543469	cerad
HIST:ZP3->CD163:EGFR	-0.0015399805150166	0.0014524844708287	-1.06023888443913	0.28903593517613	HIST	ZP3	CD163	EGFR	ZP3->EGFR	HIST->CD163	0.8186906184176678	cerad
HIF1A:F11R->CCL3:ITGAL_ITGB2	-0.0015401266478985	0.001540996509771	-0.999435519894411	0.317583760284179	HIF1A	F11R	CCL3	ITGAL_ITGB2	F11R->ITGAL_ITGB2	HIF1A->CCL3	0.7289896198842174	cerad
TMEM163:CALR->ERN1:LRP1	-0.0015402197171608	0.0009839998926367	-1.56526411098845	0.117520994531516	TMEM163	CALR	ERN1	LRP1	CALR->LRP1	TMEM163->ERN1	0.3853977714338899	cerad
TMEM163:SEMA7A->IFI44L:PLXNC1	-0.0015407959339941	0.0011381745050079	-1.35374314502272	0.175818338113314	TMEM163	SEMA7A	IFI44L	PLXNC1	SEMA7A->PLXNC1	TMEM163->IFI44L	0.8202686376047355	cerad
GPNMB:CALM3->HIST:TRPC5	-0.0015408632030884	0.0014503250181748	-1.06242613467948	0.288042274515666	GPNMB	CALM3	HIST	TRPC5	CALM3->TRPC5	GPNMB->HIST	0.6392216518504925	cerad
CD163:VEGFB->TMEM163:ADRB2	-0.00154107008558	0.0045742748370916	-0.33689932075875	0.736192797375269	CD163	VEGFB	TMEM163	ADRB2	VEGFB->ADRB2	CD163->TMEM163	0.9832079219977192	cerad
HIST:FGF20->CD163:FGFR1	-0.0015411187997235	0.0040965601121587	-0.376198263306185	0.706769506430302	HIST	FGF20	CD163	FGFR1	FGF20->FGFR1	HIST->CD163	0.9549089215208438	cerad
GPNMB:PSAP->ERN1:LRP1	-0.0015420285367599	0.0033387018373895	-0.461864704266483	0.644178346634431	GPNMB	PSAP	ERN1	LRP1	PSAP->LRP1	GPNMB->ERN1	0.999999999863093	cerad
HIST:TNFSF13B->AIF1:TFRC	-0.0015421675117667	0.0027560100575053	-0.559565269933231	0.575775999502987	HIST	TNFSF13B	AIF1	TFRC	TNFSF13B->TFRC	HIST->AIF1	0.883998095891203	cerad
GPNMB:BSG->HSPA1A:SLC16A1	-0.0015423214449524	0.0019204126226372	-0.80311982267355	0.421905481391141	GPNMB	BSG	HSPA1A	SLC16A1	BSG->SLC16A1	GPNMB->HSPA1A	0.9237333572967742	cerad
FRMD4A:CD99->CD163:PILRA	-0.0015423682507621	0.0073180926687509	-0.210760961985119	0.83307380207692	FRMD4A	CD99	CD163	PILRA	CD99->PILRA	FRMD4A->CD163	0.9640155671742096	cerad
HIF1A:WNT5A->MKI67:LRP6	-0.0015425368001242	0.001600599970088	-0.963724121548856	0.335184257511432	HIF1A	WNT5A	MKI67	LRP6	WNT5A->LRP6	HIF1A->MKI67	0.7849491870505443	cerad
AIF1:LGALS1->TMEM163:PTPRC	-0.0015428199543383	0.0021153495333512	-0.729345164954427	0.465790551337084	AIF1	LGALS1	TMEM163	PTPRC	LGALS1->PTPRC	AIF1->TMEM163	0.97497693240915	cerad
TMEM163:CNTN1->AIF1:NOTCH1	-0.0015430441049071	0.0015081957791028	-1.02310596958776	0.306257744759162	TMEM163	CNTN1	AIF1	NOTCH1	CNTN1->NOTCH1	TMEM163->AIF1	0.8620989454057932	cerad
MKI67:HMGB1->ERN1:TLR2	-0.0015431056588196	0.0050891702774476	-0.303213603533335	0.761727082601793	MKI67	HMGB1	ERN1	TLR2	HMGB1->TLR2	MKI67->ERN1	0.996503846989757	cerad
AIF1:COL9A2->FRMD4A:ITGA9_ITGB1	-0.0015432124251117	0.0015839469901198	-0.974282873566966	0.329916105885669	AIF1	COL9A2	FRMD4A	ITGA9_ITGB1	COL9A2->ITGA9_ITGB1	AIF1->FRMD4A	0.7166868665912471	cerad
HSPA1A:SEMA6B->FRMD4A:PLXNA2	-0.0015432190841764	0.0021152957971464	-0.729552380455849	0.465663838904088	HSPA1A	SEMA6B	FRMD4A	PLXNA2	SEMA6B->PLXNA2	HSPA1A->FRMD4A	0.9096973863567236	cerad
FRMD4A:SPP1->ERN1:ITGAV_ITGB5	-0.0015432252281725	0.0030919035581114	-0.499118164317895	0.617696141815752	FRMD4A	SPP1	ERN1	ITGAV_ITGB5	SPP1->ITGAV_ITGB5	FRMD4A->ERN1	0.9188914593823192	cerad
CCL3:CD55->AIF1:ADGRE2	-0.0015434948994324	0.0028076951178213	-0.549737359172417	0.582499528702027	CCL3	CD55	AIF1	ADGRE2	CD55->ADGRE2	CCL3->AIF1	0.8403271889471865	cerad
AIF1:TNF->TMEM163:TNFRSF1A	-0.0015435380286008	0.0009401258415956	-1.64184193254506	0.100622766377539	AIF1	TNF	TMEM163	TNFRSF1A	TNF->TNFRSF1A	AIF1->TMEM163	0.8452568347788053	cerad
HSPA1A:PDGFC->PICALM:FLT1	-0.001543640824799	0.0014716467216429	-1.04892077840243	0.294214581439421	HSPA1A	PDGFC	PICALM	FLT1	PDGFC->FLT1	HSPA1A->PICALM	0.9630852829591552	cerad
IFI44L:GNAI2->HSPA1A:ADCY7	-0.0015438147767238	0.0021995221001754	-0.701886458245037	0.482749974645697	IFI44L	GNAI2	HSPA1A	ADCY7	GNAI2->ADCY7	IFI44L->HSPA1A	0.9404922921381236	cerad
AIF1:WNT5A->CD163:LRP6	-0.0015439563462717	0.0032275700319272	-0.478364940496673	0.632390482546495	AIF1	WNT5A	CD163	LRP6	WNT5A->LRP6	AIF1->CD163	0.978014245095284	cerad
ERN1:HGF->IFI44L:ITGB1	-0.0015439873777731	0.001175135052095	-1.31388079610124	0.18888632220175	ERN1	HGF	IFI44L	ITGB1	HGF->ITGB1	ERN1->IFI44L	0.5987289523897943	cerad
HIF1A:CALM1->HIST:FAS	-0.0015441874698082	0.0012843260912303	-1.20233286573581	0.229234588266635	HIF1A	CALM1	HIST	FAS	CALM1->FAS	HIF1A->HIST	0.6613595301104551	cerad
IFI44L:TGFB1->PICALM:ITGB5	-0.0015442372878771	0.0075467125178601	-0.204623839085229	0.837866028588294	IFI44L	TGFB1	PICALM	ITGB5	TGFB1->ITGB5	IFI44L->PICALM	0.976301265063394	cerad
MKI67:WNT5A->FRMD4A:RYK	-0.0015442425607034	0.0025424901115022	-0.607374067540008	0.543602694246245	MKI67	WNT5A	FRMD4A	RYK	WNT5A->RYK	MKI67->FRMD4A	0.9073388810605016	cerad
HSPA1A:APOE->IFI44L:ABCA1	-0.0015448614709307	0.0009309104573377	-1.6595167223159	0.0970117138323149	HSPA1A	APOE	IFI44L	ABCA1	APOE->ABCA1	HSPA1A->IFI44L	0.645369999796721	cerad
ERN1:GNAI2->CD163:C5AR1	-0.0015449529670119	0.0020413220932514	-0.756839389589474	0.44914609105201	ERN1	GNAI2	CD163	C5AR1	GNAI2->C5AR1	ERN1->CD163	0.8595277009777278	cerad
FRMD4A:LGALS9->CCL3:HAVCR2	-0.0015450120184545	0.0018182286672536	-0.849734715044537	0.395472593290148	FRMD4A	LGALS9	CCL3	HAVCR2	LGALS9->HAVCR2	FRMD4A->CCL3	0.6419095208596765	cerad
CCL3:HLA-DQB1->HIF1A:CD4	-0.0015450494512325	0.0015759936612994	-0.980365269971088	0.326905846735832	CCL3	HLA-DQB1	HIF1A	CD4	HLA-DQB1->CD4	CCL3->HIF1A	0.6683408422154787	cerad
CD163:CALM1->ERN1:KCNQ5	-0.0015450846231509	0.0009465405413142	-1.63234912368957	0.102605960267533	CD163	CALM1	ERN1	KCNQ5	CALM1->KCNQ5	CD163->ERN1	0.6495588291710289	cerad
CD163:CALM3->MKI67:PDE1C	-0.001545123472138	0.0015006349392404	-1.02964647279244	0.303175991194871	CD163	CALM3	MKI67	PDE1C	CALM3->PDE1C	CD163->MKI67	0.8091182563848247	cerad
ERN1:WNT5A->HSPA1A:ANTXR1	-0.0015452651064647	0.0008852876881505	-1.74549485681079	0.0808987669476186	ERN1	WNT5A	HSPA1A	ANTXR1	WNT5A->ANTXR1	ERN1->HSPA1A	0.5907050716043182	cerad
CCL3:SERPINE1->CD163:LRP1	-0.001545279784042	0.0022998741630567	-0.671897536336593	0.501648928917461	CCL3	SERPINE1	CD163	LRP1	SERPINE1->LRP1	CCL3->CD163	0.7015986199246566	cerad
IFI44L:SERPINF1->AIF1:PLXDC1	-0.0015453581925343	0.0010811151498283	-1.42941128221149	0.15288605757092	IFI44L	SERPINF1	AIF1	PLXDC1	SERPINF1->PLXDC1	IFI44L->AIF1	0.9622240597614048	cerad
AIF1:ADAM15->HIST:ITGB1	-0.0015456366954455	0.0008535873611587	-1.81075396119648	0.0701789457985916	AIF1	ADAM15	HIST	ITGB1	ADAM15->ITGB1	AIF1->HIST	0.6463949464297305	cerad
CCL3:SEMA4A->FRMD4A:NRP1_PLXNA1	-0.001545657637333	0.0009542911296627	-1.61969192554396	0.10529847156065	CCL3	SEMA4A	FRMD4A	NRP1_PLXNA1	SEMA4A->NRP1_PLXNA1	CCL3->FRMD4A	0.395922253068044	cerad
HIF1A:LGALS3->MKI67:ENG	-0.001545672162106	0.0017124840928744	-0.902590668454932	0.366743180921231	HIF1A	LGALS3	MKI67	ENG	LGALS3->ENG	HIF1A->MKI67	0.7951238712409882	cerad
ERN1:ADAM9->ERN1:ITGA6	-0.0015459128520618	0.001043759837251	-1.48110015052257	0.138579887778744	ERN1	ADAM9	ERN1	ITGA6	ADAM9->ITGA6	ERN1->ERN1	0.7094118286409005	cerad
MKI67:PSEN1->GPNMB:CD44	-0.0015459288686668	0.0019011718783808	-0.813145242808564	0.416134789527977	MKI67	PSEN1	GPNMB	CD44	PSEN1->CD44	MKI67->GPNMB	0.8514813796566991	cerad
MKI67:APOE->CD163:TREM2	-0.0015459560104106	0.0010286587320307	-1.50288522546111	0.132868643570249	MKI67	APOE	CD163	TREM2	APOE->TREM2	MKI67->CD163	0.8858053576614662	cerad
FRMD4A:VEGFA->HIF1A:EPHB2	-0.0015471023182734	0.0019404923961594	-0.797273063958108	0.425292460490729	FRMD4A	VEGFA	HIF1A	EPHB2	VEGFA->EPHB2	FRMD4A->HIF1A	0.8345356367580332	cerad
IFI44L:ARF1->MKI67:INSR	-0.0015473859135429	0.001090074863443	-1.41952260843395	0.155746710342188	IFI44L	ARF1	MKI67	INSR	ARF1->INSR	IFI44L->MKI67	0.4777363305493838	cerad
CCL3:LGALS9->HIF1A:CD47	-0.0015474563321399	0.0012103684950141	-1.27850017454544	0.201073123261907	CCL3	LGALS9	HIF1A	CD47	LGALS9->CD47	CCL3->HIF1A	0.5979527870982446	cerad
TMEM163:CD55->TMEM163:ADGRE5	-0.001547609938314	0.0020980760379684	-0.737632912395567	0.46073754968914	TMEM163	CD55	TMEM163	ADGRE5	CD55->ADGRE5	TMEM163->TMEM163	0.8381203597215725	cerad
HIST:SLIT2->CCL3:ROBO4	-0.0015477121878931	0.0024000468656503	-0.644867485732915	0.519013063839398	HIST	SLIT2	CCL3	ROBO4	SLIT2->ROBO4	HIST->CCL3	0.8503699384730202	cerad
CD163:LIN7C->HSPA1A:ABCA1	-0.0015477544189819	0.0010116866030955	-1.52987537271534	0.126047580309949	CD163	LIN7C	HSPA1A	ABCA1	LIN7C->ABCA1	CD163->HSPA1A	0.9913447700468166	cerad
CD163:C1QA->HIST:CD33	-0.0015477886258861	0.0020195566653552	-0.766400196854017	0.443438215719022	CD163	C1QA	HIST	CD33	C1QA->CD33	CD163->HIST	0.8480583315235437	cerad
TMEM163:S100A8->CD163:AGER	-0.0015479425287007	0.0009507265668543	-1.62816795350779	0.103489277884192	TMEM163	S100A8	CD163	AGER	S100A8->AGER	TMEM163->CD163	0.771972185549835	cerad
CCL3:CALR->TMEM163:LRP1	-0.001548043222059	0.0026352631322017	-0.587434022486268	0.556912249542123	CCL3	CALR	TMEM163	LRP1	CALR->LRP1	CCL3->TMEM163	0.8754884746918145	cerad
FRMD4A:SEMA6D->IFI44L:PLXNA1_TREM2_TYROBP	-0.0015483022118546	0.001205713487634	-1.2841377555566	0.199093759566874	FRMD4A	SEMA6D	IFI44L	PLXNA1_TREM2_TYROBP	SEMA6D->PLXNA1_TREM2_TYROBP	FRMD4A->IFI44L	0.7457858477591853	cerad
CCL3:SEMA4A->CD163:NRP1_PLXNA4	-0.0015484406831489	0.0009442882775653	-1.63979657477191	0.101047470623203	CCL3	SEMA4A	CD163	NRP1_PLXNA4	SEMA4A->NRP1_PLXNA4	CCL3->CD163	0.4255635378875945	cerad
FRMD4A:NRG1->HIST:MS4A4A	-0.0015485823014207	0.002168692560523	-0.714062624463133	0.475188456046553	FRMD4A	NRG1	HIST	MS4A4A	NRG1->MS4A4A	FRMD4A->HIST	0.9095531615736426	cerad
CCL3:PTPN6->CD163:CLEC12A	-0.0015489137528269	0.0007795975839668	-1.98681189460007	0.0469432460019803	CCL3	PTPN6	CD163	CLEC12A	PTPN6->CLEC12A	CCL3->CD163	0.3735349149083767	cerad
MKI67:COL18A1->FRMD4A:ITGB5	-0.0015489172819581	0.0008705031532913	-1.77933563606484	0.0751847518493393	MKI67	COL18A1	FRMD4A	ITGB5	COL18A1->ITGB5	MKI67->FRMD4A	0.7632477311987763	cerad
TMEM163:TNFSF10->GPNMB:RIPK1	-0.0015489277076105	0.0020680077386757	-0.748995121557145	0.453860145799018	TMEM163	TNFSF10	GPNMB	RIPK1	TNFSF10->RIPK1	TMEM163->GPNMB	0.803348756400359	cerad
IFI44L:GNAI2->AIF1:C5AR1	-0.0015489989064441	0.0019917206189296	-0.77771896907736	0.436734706874859	IFI44L	GNAI2	AIF1	C5AR1	GNAI2->C5AR1	IFI44L->AIF1	0.9622240597614048	cerad
HIST:LRPAP1->FRMD4A:LRP1	-0.0015491796581234	0.0103958178039175	-0.149019508358414	0.881538239397536	HIST	LRPAP1	FRMD4A	LRP1	LRPAP1->LRP1	HIST->FRMD4A	0.9939843108644126	cerad
ERN1:SEMA4A->AIF1:PLXNB2	-0.0015492239799765	0.0022919093352708	-0.675953431549451	0.499070212080655	ERN1	SEMA4A	AIF1	PLXNB2	SEMA4A->PLXNB2	ERN1->AIF1	0.999999999974621	cerad
MKI67:ARF1->FRMD4A:INSR	-0.0015492267310124	0.0012946935045744	-1.19659728386583	0.231463559660629	MKI67	ARF1	FRMD4A	INSR	ARF1->INSR	MKI67->FRMD4A	0.7632477311987763	cerad
CD163:VEGFA->TMEM163:NRP1	-0.0015495446332366	0.0024499030388864	-0.63249222872958	0.527065284930714	CD163	VEGFA	TMEM163	NRP1	VEGFA->NRP1	CD163->TMEM163	0.942239334190332	cerad
FRMD4A:LGALS3BP->GPNMB:CD33	-0.0015501546943145	0.00264635957135	-0.585768733431693	0.558030937685197	FRMD4A	LGALS3BP	GPNMB	CD33	LGALS3BP->CD33	FRMD4A->GPNMB	0.7679324830530233	cerad
IFI44L:AGTRAP->FRMD4A:RACK1	-0.001550224696502	0.0008264074803076	-1.87585995219335	0.0606745130550678	IFI44L	AGTRAP	FRMD4A	RACK1	AGTRAP->RACK1	IFI44L->FRMD4A	0.7227008666114741	cerad
HIST:PSEN1->CD163:CD44	-0.0015505392107934	0.0017347083443436	-0.89383279664803	0.371411358720371	HIST	PSEN1	CD163	CD44	PSEN1->CD44	HIST->CD163	0.852870527431963	cerad
CD163:SEMA4C->AIF1:PLXNB2	-0.0015508209344808	0.001913001282112	-0.810674278675165	0.417552748143736	CD163	SEMA4C	AIF1	PLXNB2	SEMA4C->PLXNB2	CD163->AIF1	0.8575841073404312	cerad
IFI44L:SEMA4D->HIST:PLXNB2	-0.0015509702411999	0.0031471328283074	-0.492820076499293	0.622139723706808	IFI44L	SEMA4D	HIST	PLXNB2	SEMA4D->PLXNB2	IFI44L->HIST	0.9297094911951528	cerad
GPNMB:F8->CD163:LRP1	-0.0015509807819454	0.0068567456298048	-0.226197800776453	0.821047581015202	GPNMB	F8	CD163	LRP1	F8->LRP1	GPNMB->CD163	0.9240629142137388	cerad
FRMD4A:COL14A1->CD163:CD44	-0.0015512611246469	0.0028365611577921	-0.546880902033625	0.584460557147123	FRMD4A	COL14A1	CD163	CD44	COL14A1->CD44	FRMD4A->CD163	0.8983652042082376	cerad
HIST:PTDSS1->MKI67:SCARB1	-0.0015514998391229	0.0009291776116503	-1.66975594296471	0.0949676603612322	HIST	PTDSS1	MKI67	SCARB1	PTDSS1->SCARB1	HIST->MKI67	0.8107046782488698	cerad
GPNMB:PROS1->PICALM:AXL	-0.0015515481695268	0.0048683601640286	-0.318700366704778	0.749953736551805	GPNMB	PROS1	PICALM	AXL	PROS1->AXL	GPNMB->PICALM	0.9009625206086164	cerad
CD163:HEBP1->CD163:FPR3	-0.0015517511334396	0.0027724665216527	-0.559700584775537	0.575683683420432	CD163	HEBP1	CD163	FPR3	HEBP1->FPR3	CD163->CD163	0.9039661144618354	cerad
AIF1:CALM3->AIF1:INSR	-0.0015518301718811	0.0022241006433801	-0.69773379028507	0.485343692172951	AIF1	CALM3	AIF1	INSR	CALM3->INSR	AIF1->AIF1	0.8999589065920548	cerad
MKI67:HLA-C->HIST:LILRB1	-0.0015519008235608	0.0029067235738102	-0.533900381014395	0.593410458452108	MKI67	HLA-C	HIST	LILRB1	HLA-C->LILRB1	MKI67->HIST	0.9265735767074056	cerad
HIST:WNT5A->HIF1A:ROR2	-0.0015520332377924	0.0015838483617821	-0.979912771476457	0.327129178150669	HIST	WNT5A	HIF1A	ROR2	WNT5A->ROR2	HIST->HIF1A	0.7228499581716396	cerad
HSPA1A:SORBS1->FRMD4A:INSR	-0.001552117737337	0.0016195075100634	-0.958388724777337	0.337866778677524	HSPA1A	SORBS1	FRMD4A	INSR	SORBS1->INSR	HSPA1A->FRMD4A	0.9043843348124494	cerad
PICALM:ADAM28->CCL3:ITGA4	-0.0015521307889846	0.0022980078379679	-0.675424497401686	0.499406105797966	PICALM	ADAM28	CCL3	ITGA4	ADAM28->ITGA4	PICALM->CCL3	0.7112753628031637	cerad
MKI67:APOE->PICALM:SCARB1	-0.0015521862952586	0.0059004336638934	-0.263063087168819	0.792501954336123	MKI67	APOE	PICALM	SCARB1	APOE->SCARB1	MKI67->PICALM	0.9832574319690042	cerad
HIF1A:A2M->PICALM:LRP1	-0.0015522062401453	0.0191737628915681	-0.0809547009068269	0.935477977644951	HIF1A	A2M	PICALM	LRP1	A2M->LRP1	HIF1A->PICALM	0.9833607366426226	cerad
TMEM163:APOE->ERN1:ABCA1	-0.0015523598954451	0.0006698814354021	-2.31736515360098	0.020483848883802	TMEM163	APOE	ERN1	ABCA1	APOE->ABCA1	TMEM163->ERN1	0.3313568206772903	cerad
PICALM:LRPAP1->HSPA1A:SORL1	-0.0015525262980186	0.0155104837675116	-0.100095285310865	0.92026867831269	PICALM	LRPAP1	HSPA1A	SORL1	LRPAP1->SORL1	PICALM->HSPA1A	0.99999999990904	cerad
HIF1A:WNT2B->PICALM:FZD3_LRP6	-0.001552663257026	0.0015297118194058	-1.01500376563022	0.31010403249691	HIF1A	WNT2B	PICALM	FZD3_LRP6	WNT2B->FZD3_LRP6	HIF1A->PICALM	0.6240322563483803	cerad
GPNMB:LGALS9->MKI67:CD47	-0.0015527610492972	0.001993745799879	-0.778815960084467	0.436088134741679	GPNMB	LGALS9	MKI67	CD47	LGALS9->CD47	GPNMB->MKI67	0.9295574809071012	cerad
AIF1:IGF1->MKI67:INSR	-0.0015529073705303	0.0009369789529269	-1.65735565956882	0.097447590390779	AIF1	IGF1	MKI67	INSR	IGF1->INSR	AIF1->MKI67	0.606810230660118	cerad
HIF1A:VEGFA->CD163:NRP2	-0.0015538802325334	0.013404056217902	-0.115926120218604	0.907711094316066	HIF1A	VEGFA	CD163	NRP2	VEGFA->NRP2	HIF1A->CD163	0.9859932052246654	cerad
CCL3:WNT5A->CCL3:ADRB2	-0.0015543525768753	0.0012424896265254	-1.25099843386373	0.210935048832317	CCL3	WNT5A	CCL3	ADRB2	WNT5A->ADRB2	CCL3->CCL3	0.5453856704607117	cerad
CD163:CALR->CCL3:ITGAV	-0.0015548128130801	0.0039161585183292	-0.397024994213853	0.691349029431481	CD163	CALR	CCL3	ITGAV	CALR->ITGAV	CD163->CCL3	0.8633671528682239	cerad
CCL3:LPL->CD163:CD44	-0.0015549469102441	0.0011582537437986	-1.34249245346236	0.17943637563203	CCL3	LPL	CD163	CD44	LPL->CD44	CCL3->CD163	0.4923932786178215	cerad
GPNMB:HSP90B1->CCL3:TLR1	-0.0015552531931167	0.0035957299243406	-0.432527810998459	0.665357843656001	GPNMB	HSP90B1	CCL3	TLR1	HSP90B1->TLR1	GPNMB->CCL3	0.917831720311039	cerad
PICALM:LTBP3->CD163:ITGB5	-0.0015552885132326	0.0027849922266176	-0.558453448583421	0.576534783907737	PICALM	LTBP3	CD163	ITGB5	LTBP3->ITGB5	PICALM->CD163	0.8728677163486195	cerad
HSPA1A:PLAT->FRMD4A:LRP1	-0.0015553883208559	0.0010088231153058	-1.54178497425129	0.123125854585595	HSPA1A	PLAT	FRMD4A	LRP1	PLAT->LRP1	HSPA1A->FRMD4A	0.8874832942659778	cerad
HIF1A:LGALS9->MKI67:PTPRC	-0.0015554773102791	0.0025856788081993	-0.601574064553811	0.547457697079587	HIF1A	LGALS9	MKI67	PTPRC	LGALS9->PTPRC	HIF1A->MKI67	0.9112521667518289	cerad
ERN1:LRPAP1->TMEM163:LRP8	-0.0015555161007149	0.0008657020365366	-1.79682620008378	0.0723632156000754	ERN1	LRPAP1	TMEM163	LRP8	LRPAP1->LRP8	ERN1->TMEM163	0.2994957607160394	cerad
CCL3:ANOS1->CD163:SDC2	-0.0015555685214405	0.0014618908047422	-1.0640798316772	0.287292536469104	CCL3	ANOS1	CD163	SDC2	ANOS1->SDC2	CCL3->CD163	0.5774877456920519	cerad
IFI44L:CALM1->TMEM163:PTPRA	-0.0015556061573587	0.0094702263190631	-0.164262828041123	0.869524243090657	IFI44L	CALM1	TMEM163	PTPRA	CALM1->PTPRA	IFI44L->TMEM163	0.999999999989157	cerad
HSPA1A:CXCL12->CCL3:CD4	-0.0015557347840121	0.0012309905132528	-1.26380728954694	0.206299204146534	HSPA1A	CXCL12	CCL3	CD4	CXCL12->CD4	HSPA1A->CCL3	0.6228509364061442	cerad
CD163:COL18A1->IFI44L:PTPRS	-0.0015559461025575	0.0032418127509803	-0.479961744270078	0.631254595594973	CD163	COL18A1	IFI44L	PTPRS	COL18A1->PTPRS	CD163->IFI44L	0.919474480978672	cerad
CD163:ADAM10->AIF1:NOTCH1	-0.0015562290350808	0.0033033194651478	-0.471110666558298	0.637561708360209	CD163	ADAM10	AIF1	NOTCH1	ADAM10->NOTCH1	CD163->AIF1	0.9414479867464628	cerad
PICALM:TNFSF10->CD163:TNFRSF10A	-0.001556567339559	0.0049778849160497	-0.312696529913798	0.754511232187746	PICALM	TNFSF10	CD163	TNFRSF10A	TNFSF10->TNFRSF10A	PICALM->CD163	0.94402256681005	cerad
CCL3:HLA-B->HSPA1A:CANX	-0.0015568225358461	0.0008470723766305	-1.83788608718283	0.0660791926447488	CCL3	HLA-B	HSPA1A	CANX	HLA-B->CANX	CCL3->HSPA1A	0.5587806805518897	cerad
HIST:FAM3C->MKI67:CLEC2D	-0.0015568699533039	0.0006464433255347	-2.40836263877592	0.0160242551133598	HIST	FAM3C	MKI67	CLEC2D	FAM3C->CLEC2D	HIST->MKI67	0.8107046782488698	cerad
IFI44L:CALM3->IFI44L:ESR1	-0.0015568700659369	0.0024337853664649	-0.639690782675005	0.522373649043149	IFI44L	CALM3	IFI44L	ESR1	CALM3->ESR1	IFI44L->IFI44L	0.8442120073183521	cerad
HSPA1A:HSP90B1->TMEM163:TLR7	-0.0015569066925839	0.0022468242887258	-0.692936559568223	0.488349365064111	HSPA1A	HSP90B1	TMEM163	TLR7	HSP90B1->TLR7	HSPA1A->TMEM163	0.936127655192468	cerad
HSPA1A:IGF1->FRMD4A:INSR	-0.0015569556248587	0.0008080851953364	-1.92672212514746	0.0540142690221953	HSPA1A	IGF1	FRMD4A	INSR	IGF1->INSR	HSPA1A->FRMD4A	0.8874832942659778	cerad
TMEM163:ZP3->HSPA1A:MERTK	-0.0015572510729704	0.0009869690003974	-1.57781153444874	0.114608913178948	TMEM163	ZP3	HSPA1A	MERTK	ZP3->MERTK	TMEM163->HSPA1A	0.7905075152317259	cerad
HIF1A:ADAM17->HSPA1A:NOTCH1	-0.0015573741474813	0.0023830299234663	-0.653526895380302	0.513416656228436	HIF1A	ADAM17	HSPA1A	NOTCH1	ADAM17->NOTCH1	HIF1A->HSPA1A	0.8904621866512926	cerad
MKI67:SERPINF1->HIF1A:PLXDC2	-0.0015574443462328	0.004402934800039	-0.353728687106393	0.723542221598263	MKI67	SERPINF1	HIF1A	PLXDC2	SERPINF1->PLXDC2	MKI67->HIF1A	0.999999999975321	cerad
FRMD4A:NRG1->TMEM163:MS4A4A	-0.0015575625445213	0.0023701635320443	-0.657154041678247	0.511081873200737	FRMD4A	NRG1	TMEM163	MS4A4A	NRG1->MS4A4A	FRMD4A->TMEM163	0.8049022667858017	cerad
FRMD4A:SERPINE1->TMEM163:PLAUR	-0.0015580427607158	0.0012644538067685	-1.23218638148404	0.217879469305993	FRMD4A	SERPINE1	TMEM163	PLAUR	SERPINE1->PLAUR	FRMD4A->TMEM163	0.6246037747866866	cerad
HIST:FAM3C->HSPA1A:LAMP1	-0.0015581023038903	0.0012272031219902	-1.26963684818808	0.204214017445131	HIST	FAM3C	HSPA1A	LAMP1	FAM3C->LAMP1	HIST->HSPA1A	0.9494009694804096	cerad
IFI44L:VEGFA->HIST:SIRPA	-0.0015583030516287	0.0010210165048782	-1.526227092494	0.126953318477749	IFI44L	VEGFA	HIST	SIRPA	VEGFA->SIRPA	IFI44L->HIST	0.8069940337983981	cerad
IFI44L:PROS1->FRMD4A:AXL	-0.0015586175700606	0.0033595501534324	-0.463936389956321	0.642693320059926	IFI44L	PROS1	FRMD4A	AXL	PROS1->AXL	IFI44L->FRMD4A	0.954376014538172	cerad
TMEM163:B2M->TMEM163:CD247	-0.0015592012177699	0.0012338721518598	-1.26366513371715	0.206350244567681	TMEM163	B2M	TMEM163	CD247	B2M->CD247	TMEM163->TMEM163	0.7565734826785202	cerad
PICALM:ST6GAL1->CCL3:EGFR	-0.0015594055144168	0.0016621211287976	-0.938202088523455	0.348140565283675	PICALM	ST6GAL1	CCL3	EGFR	ST6GAL1->EGFR	PICALM->CCL3	0.5902136660798109	cerad
HIF1A:RTN4->HIF1A:LINGO1	-0.0015594270907627	0.0050390086812196	-0.309471006980948	0.756963263497682	HIF1A	RTN4	HIF1A	LINGO1	RTN4->LINGO1	HIF1A->HIF1A	0.9042857676617456	cerad
FRMD4A:SHBG->FRMD4A:SLC37A1	-0.0015595271739245	0.0010144179808111	-1.53736152495795	0.124204802749159	FRMD4A	SHBG	FRMD4A	SLC37A1	SHBG->SLC37A1	FRMD4A->FRMD4A	0.6901388980405094	cerad
IFI44L:COL18A1->TMEM163:PTPRS	-0.0015598495558216	0.0007627223107369	-2.04510807388664	0.0408442044741158	IFI44L	COL18A1	TMEM163	PTPRS	COL18A1->PTPRS	IFI44L->TMEM163	0.7894219675724233	cerad
FRMD4A:WNT5A->IFI44L:RYK	-0.0015598700597246	0.0028716033403959	-0.543205267169507	0.586988480456912	FRMD4A	WNT5A	IFI44L	RYK	WNT5A->RYK	FRMD4A->IFI44L	0.839333219747006	cerad
TMEM163:LIN7C->HIST:ABCA1	-0.0015599323405058	0.0019064617331767	-0.818234278380479	0.413223425437366	TMEM163	LIN7C	HIST	ABCA1	LIN7C->ABCA1	TMEM163->HIST	0.9425780803499714	cerad
HSPA1A:LGALS1->HSPA1A:PTPRC	-0.0015600749946045	0.0014178726822363	-1.10029272314065	0.271204601679236	HSPA1A	LGALS1	HSPA1A	PTPRC	LGALS1->PTPRC	HSPA1A->HSPA1A	0.8274236170881236	cerad
MKI67:JAG2->AIF1:NOTCH1	-0.0015601207688654	0.0007733148423041	-2.01744578471685	0.0436490133882554	MKI67	JAG2	AIF1	NOTCH1	JAG2->NOTCH1	MKI67->AIF1	0.5685120208464453	cerad
GPNMB:TNF->AIF1:TNFRSF1A	-0.0015603291349365	0.0076695281482943	-0.203445258269705	0.838787028405967	GPNMB	TNF	AIF1	TNFRSF1A	TNF->TNFRSF1A	GPNMB->AIF1	0.9903508797814332	cerad
TMEM163:APP->HIF1A:NOTCH2	-0.0015604536222804	0.0073993452033006	-0.210890772008359	0.832972505066819	TMEM163	APP	HIF1A	NOTCH2	APP->NOTCH2	TMEM163->HIF1A	0.967849839319813	cerad
CCL3:COL4A4->HIF1A:CD93	-0.001560465152877	0.0009881416513303	-1.579191759376	0.114292079553024	CCL3	COL4A4	HIF1A	CD93	COL4A4->CD93	CCL3->HIF1A	0.5979527870982446	cerad
AIF1:GNAS->IFI44L:VIPR1	-0.0015608299294974	0.0013388969443162	-1.16575807878518	0.243712270831614	AIF1	GNAS	IFI44L	VIPR1	GNAS->VIPR1	AIF1->IFI44L	0.9059806064902344	cerad
HSPA1A:TGFB1->HIF1A:TGFBR1_TGFBR2	-0.0015609182233178	0.0073974317100533	-0.211008128834293	0.83288092827278	HSPA1A	TGFB1	HIF1A	TGFBR1_TGFBR2	TGFB1->TGFBR1_TGFBR2	HSPA1A->HIF1A	0.999999999968426	cerad
MKI67:LGALS9->GPNMB:CD47	-0.0015609583042008	0.0016483721141417	-0.94696961372318	0.34365426297134	MKI67	LGALS9	GPNMB	CD47	LGALS9->CD47	MKI67->GPNMB	0.8501513260857612	cerad
IFI44L:HLA-C->MKI67:LILRB1	-0.0015609655228827	0.001193510436778	-1.3078775641851	0.190914840431728	IFI44L	HLA-C	MKI67	LILRB1	HLA-C->LILRB1	IFI44L->MKI67	0.508164201788491	cerad
HSPA1A:PROS1->AIF1:MERTK	-0.0015611460312826	0.0025734801085076	-0.606628365271456	0.544097571525477	HSPA1A	PROS1	AIF1	MERTK	PROS1->MERTK	HSPA1A->AIF1	0.8741986086434441	cerad
HIST:LAMA2->FRMD4A:RPSA	-0.0015612974618464	0.0028673230949035	-0.544513963083392	0.586087842465617	HIST	LAMA2	FRMD4A	RPSA	LAMA2->RPSA	HIST->FRMD4A	0.945302971718737	cerad
TMEM163:ANGPTL1->TMEM163:LILRB3	-0.0015618423886209	0.0028775806192056	-0.542762339375236	0.587293446275592	TMEM163	ANGPTL1	TMEM163	LILRB3	ANGPTL1->LILRB3	TMEM163->TMEM163	0.8942551071897733	cerad
CCL3:CD47->HSPA1A:SIRPA	-0.0015620880976127	0.0012199803508232	-1.28042070231593	0.200397216901584	CCL3	CD47	HSPA1A	SIRPA	CD47->SIRPA	CCL3->HSPA1A	0.6343862817252598	cerad
HSPA1A:SIRPA->CCL3:CD47	-0.0015620880976127	0.0012199803508232	-1.28042070231593	0.200397216901584	HSPA1A	SIRPA	CCL3	CD47	SIRPA->CD47	HSPA1A->CCL3	0.6133369365775753	cerad
HIF1A:SERPINF1->HSPA1A:PLXDC2	-0.0015621441768959	0.0027034898851421	-0.577825049570611	0.563382241455517	HIF1A	SERPINF1	HSPA1A	PLXDC2	SERPINF1->PLXDC2	HIF1A->HSPA1A	0.8904621866512926	cerad
MKI67:CALM3->TMEM163:GRM7	-0.0015621747600036	0.0031415049964709	-0.497269544934198	0.618998985159188	MKI67	CALM3	TMEM163	GRM7	CALM3->GRM7	MKI67->TMEM163	0.999999999964177	cerad
TMEM163:APP->PICALM:RPSA	-0.0015623323593572	0.0039902201133386	-0.391540395010957	0.695397836095214	TMEM163	APP	PICALM	RPSA	APP->RPSA	TMEM163->PICALM	0.9508391334788416	cerad
MKI67:GNAI2->CD163:FPR1	-0.0015623527334606	0.0023138606741823	-0.675214696759045	0.49953937059797	MKI67	GNAI2	CD163	FPR1	GNAI2->FPR1	MKI67->CD163	0.946565472050692	cerad
PICALM:SEMA6B->CD163:PLXNA4	-0.0015625268673918	0.0055901184625731	-0.279515877499419	0.779848954923944	PICALM	SEMA6B	CD163	PLXNA4	SEMA6B->PLXNA4	PICALM->CD163	0.954846169385714	cerad
HIF1A:PTDSS1->CD163:SCARB1	-0.0015627725703977	0.0020607261780941	-0.758360129070175	0.448235419856943	HIF1A	PTDSS1	CD163	SCARB1	PTDSS1->SCARB1	HIF1A->CD163	0.7355973054638598	cerad
FRMD4A:CALM1->CD163:FAS	-0.0015629538474879	0.0011370660852809	-1.37454970095409	0.169271091675965	FRMD4A	CALM1	CD163	FAS	CALM1->FAS	FRMD4A->CD163	0.8071606083140803	cerad
HIF1A:PSEN1->HIF1A:NCSTN	-0.0015633739676083	0.0019867142989557	-0.786914338126101	0.431332013511282	HIF1A	PSEN1	HIF1A	NCSTN	PSEN1->NCSTN	HIF1A->HIF1A	0.762427136427734	cerad
CCL3:GNAI2->AIF1:ADCY7	-0.001563536285383	0.0018418527147592	-0.84889322194659	0.395940710794513	CCL3	GNAI2	AIF1	ADCY7	GNAI2->ADCY7	CCL3->AIF1	0.6756094407146174	cerad
FRMD4A:LAMA2->TMEM163:ITGA9_ITGB1	-0.0015635856211726	0.0012261405949035	-1.2752090809746	0.202235247957114	FRMD4A	LAMA2	TMEM163	ITGA9_ITGB1	LAMA2->ITGA9_ITGB1	FRMD4A->TMEM163	0.5990809018147245	cerad
TMEM163:TNF->AIF1:NOTCH1	-0.0015637705787761	0.0013543912399378	-1.15459295118294	0.248257154563514	TMEM163	TNF	AIF1	NOTCH1	TNF->NOTCH1	TMEM163->AIF1	0.8620989454057932	cerad
PICALM:MMP2->HSPA1A:PECAM1	-0.001563897644467	0.0023880341063481	-0.654889157700778	0.512539121439764	PICALM	MMP2	HSPA1A	PECAM1	MMP2->PECAM1	PICALM->HSPA1A	0.99999999990904	cerad
FRMD4A:HLA-DPB1->MKI67:CD4	-0.0015640136044849	0.0009188175775556	-1.70220252930481	0.0887174088021092	FRMD4A	HLA-DPB1	MKI67	CD4	HLA-DPB1->CD4	FRMD4A->MKI67	0.8141850384451973	cerad
HSPA1A:CALR->PICALM:TSHR	-0.0015640671168573	0.0023539587966688	-0.664441161447113	0.506407995638368	HSPA1A	CALR	PICALM	TSHR	CALR->TSHR	HSPA1A->PICALM	0.9729101123733856	cerad
FRMD4A:HLA-C->CCL3:LILRA1	-0.0015640816887032	0.0018384248251582	-0.850772719830195	0.394895618475316	FRMD4A	HLA-C	CCL3	LILRA1	HLA-C->LILRA1	FRMD4A->CCL3	0.6419095208596765	cerad
GPNMB:HLA-DQB1->AIF1:CD4	-0.0015642348685405	0.0032316312599585	-0.484038784969729	0.628358343863337	GPNMB	HLA-DQB1	AIF1	CD4	HLA-DQB1->CD4	GPNMB->AIF1	0.9582625196329496	cerad
CCL3:ARF1->HSPA1A:PLD2	-0.0015643581248191	0.0010205017123071	-1.53293042623363	0.125292998169301	CCL3	ARF1	HSPA1A	PLD2	ARF1->PLD2	CCL3->HSPA1A	0.5587806805518897	cerad
HIST:CD55->HSPA1A:ADGRE2	-0.0015646213009701	0.0020741178117183	-0.754355076712751	0.450636038814475	HIST	CD55	HSPA1A	ADGRE2	CD55->ADGRE2	HIST->HSPA1A	0.9494009694804096	cerad
CD163:IL15RA->HIF1A:AXL	-0.0015649175812836	0.0019331596909515	-0.809512834665679	0.418220223311982	CD163	IL15RA	HIF1A	AXL	IL15RA->AXL	CD163->HIF1A	0.6757751995451674	cerad
CD163:LYZ->AIF1:ITGAL	-0.0015650120700045	0.0024308583004851	-0.643810488539021	0.519698331553929	CD163	LYZ	AIF1	ITGAL	LYZ->ITGAL	CD163->AIF1	0.9282030397815884	cerad
FRMD4A:VEGFB->PICALM:NRP1	-0.0015655217404026	0.0024504151357675	-0.638880211581897	0.522900862079392	FRMD4A	VEGFB	PICALM	NRP1	VEGFB->NRP1	FRMD4A->PICALM	0.7897614905584909	cerad
IFI44L:APOE->ERN1:LRP1	-0.0015658818826828	0.0008619862211619	-1.81659734719667	0.0692787899462641	IFI44L	APOE	ERN1	LRP1	APOE->LRP1	IFI44L->ERN1	0.5026037076932215	cerad
CCL3:TXLNA->HIF1A:STX3	-0.0015659484408346	0.0013687237794415	-1.14409383716086	0.25258472323913	CCL3	TXLNA	HIF1A	STX3	TXLNA->STX3	CCL3->HIF1A	0.611128482541572	cerad
PICALM:OMG->HIST:RTN4RL1	-0.0015660433520433	0.0034983028702405	-0.447658024513936	0.654400019806107	PICALM	OMG	HIST	RTN4RL1	OMG->RTN4RL1	PICALM->HIST	0.9017188861013512	cerad
HSPA1A:APOE->HIF1A:SCARB1	-0.0015662787528764	0.0033040914883991	-0.474042186294105	0.635469824351361	HSPA1A	APOE	HIF1A	SCARB1	APOE->SCARB1	HSPA1A->HIF1A	0.9445467986318058	cerad
AIF1:ADAM10->HIF1A:IL6R	-0.0015665209620492	0.00787680518814	-0.198877707983423	0.84235840763879	AIF1	ADAM10	HIF1A	IL6R	ADAM10->IL6R	AIF1->HIF1A	0.9738360716816244	cerad
AIF1:GNAS->FRMD4A:ADRB2	-0.0015665809867375	0.0019953146865757	-0.785129782924643	0.432377479234356	AIF1	GNAS	FRMD4A	ADRB2	GNAS->ADRB2	AIF1->FRMD4A	0.7702890708178287	cerad
MKI67:PTPN6->PICALM:CD300LF	-0.001566871789521	0.0008891108241522	-1.76229075943947	0.0780201843349518	MKI67	PTPN6	PICALM	CD300LF	PTPN6->CD300LF	MKI67->PICALM	0.8031689557319368	cerad
CD163:EFNB1->TMEM163:EPHB3	-0.0015669774457783	0.0046835700672853	-0.334569019629621	0.737950218086692	CD163	EFNB1	TMEM163	EPHB3	EFNB1->EPHB3	CD163->TMEM163	0.9832079219977192	cerad
HIST:MTMR4->CCL3:SMAD3	-0.0015672451886721	0.0017928944418494	-0.874142477152982	0.382040667492705	HIST	MTMR4	CCL3	SMAD3	MTMR4->SMAD3	HIST->CCL3	0.7969192770142348	cerad
GPNMB:HLA-DRA->MKI67:CD4	-0.0015672665558798	0.0038969272770409	-0.402180088171909	0.687551495216546	GPNMB	HLA-DRA	MKI67	CD4	HLA-DRA->CD4	GPNMB->MKI67	0.999999999921381	cerad
CCL3:VCL->GPNMB:ITGB5	-0.0015675073732794	0.0010317571497843	-1.51926000571655	0.128697062481419	CCL3	VCL	GPNMB	ITGB5	VCL->ITGB5	CCL3->GPNMB	0.6670317272199815	cerad
CCL3:SEMA4A->GPNMB:NRP1_PLXNA1	-0.0015675649055859	0.0007580849045716	-2.06779596339763	0.0386592134377966	CCL3	SEMA4A	GPNMB	NRP1_PLXNA1	SEMA4A->NRP1_PLXNA1	CCL3->GPNMB	0.6670317272199815	cerad
AIF1:TGFB1->CD163:ENG	-0.0015676523075427	0.0061409175043425	-0.255279818762285	0.798506985981705	AIF1	TGFB1	CD163	ENG	TGFB1->ENG	AIF1->CD163	0.9896846587059944	cerad
FRMD4A:NECTIN3->AIF1:NECTIN2	-0.0015678826598415	0.001468640466822	-1.06757419209227	0.285712630288565	FRMD4A	NECTIN3	AIF1	NECTIN2	NECTIN3->NECTIN2	FRMD4A->AIF1	0.6231275777807397	cerad
ERN1:C3->FRMD4A:NRP1	-0.0015679304544274	0.0012445656748622	-1.25982138676685	0.207733802846512	ERN1	C3	FRMD4A	NRP1	C3->NRP1	ERN1->FRMD4A	0.6569642949636363	cerad
ERN1:ADAM10->CD163:IL6R	-0.0015679880068456	0.0034607599276275	-0.453076214367918	0.650493862183888	ERN1	ADAM10	CD163	IL6R	ADAM10->IL6R	ERN1->CD163	0.991696303102984	cerad
HSPA1A:VEGFB->HIF1A:NRP1	-0.0015680596582048	0.0008641243883709	-1.81462261603435	0.0695819244960191	HSPA1A	VEGFB	HIF1A	NRP1	VEGFB->NRP1	HSPA1A->HIF1A	0.7863740898119497	cerad
CD163:CALM1->CCL3:GRM5	-0.0015685887393507	0.0025620635863132	-0.612236459598526	0.540381322397653	CD163	CALM1	CCL3	GRM5	CALM1->GRM5	CD163->CCL3	0.7435534122808437	cerad
PICALM:WNT5A->IFI44L:FZD2	-0.0015689849551724	0.0013006517723426	-1.206306706019	0.227699252921214	PICALM	WNT5A	IFI44L	FZD2	WNT5A->FZD2	PICALM->IFI44L	0.8305692941491041	cerad
FRMD4A:ADAM28->CCL3:ITGA4	-0.0015691300110613	0.0022724906364927	-0.690489098552698	0.489886663118382	FRMD4A	ADAM28	CCL3	ITGA4	ADAM28->ITGA4	FRMD4A->CCL3	0.6906391874375128	cerad
TMEM163:ADAM15->FRMD4A:ITGA5	-0.0015695215062797	0.001902623954021	-0.824924706199935	0.409414338805204	TMEM163	ADAM15	FRMD4A	ITGA5	ADAM15->ITGA5	TMEM163->FRMD4A	0.7674652029156968	cerad
AIF1:LGALS3BP->HSPA1A:CD33	-0.0015696288394276	0.0201209779015137	-0.0780095702659435	0.937820440222671	AIF1	LGALS3BP	HSPA1A	CD33	LGALS3BP->CD33	AIF1->HSPA1A	0.9919443397149954	cerad
AIF1:HLA-B->CD163:LILRA1	-0.0015696362881851	0.002054651774024	-0.763942731332551	0.444901371213901	AIF1	HLA-B	CD163	LILRA1	HLA-B->LILRA1	AIF1->CD163	0.95880829130039	cerad
CD163:HLA-DRB1->MKI67:CD4	-0.0015696909119763	0.0038383696687428	-0.4089472998807	0.682578336273832	CD163	HLA-DRB1	MKI67	CD4	HLA-DRB1->CD4	CD163->MKI67	0.9677146174868656	cerad
CCL3:APP->IFI44L:LRP10	-0.0015697724974095	0.0010725517586291	-1.46358670784883	0.143306906553153	CCL3	APP	IFI44L	LRP10	APP->LRP10	CCL3->IFI44L	0.5574081392704898	cerad
HSPA1A:SELPLG->HIF1A:ITGB2	-0.0015701905995002	0.0009741086156707	-1.61192558431391	0.106978134091438	HSPA1A	SELPLG	HIF1A	ITGB2	SELPLG->ITGB2	HSPA1A->HIF1A	0.7863740898119497	cerad
PICALM:ACTR2->IFI44L:ADRB2	-0.0015704148360007	0.001477601522102	-1.06281349369932	0.287866538988866	PICALM	ACTR2	IFI44L	ADRB2	ACTR2->ADRB2	PICALM->IFI44L	0.842167004019627	cerad
GPNMB:NRG1->HIF1A:HLA-DPB1	-0.0015705571167517	0.0019847107971973	-0.791327945093856	0.428752645235169	GPNMB	NRG1	HIF1A	HLA-DPB1	NRG1->HLA-DPB1	GPNMB->HIF1A	0.7222486530427663	cerad
TMEM163:TREML4->FRMD4A:SIGLEC8	-0.0015705644023594	0.0007479906047449	-2.09971140332014	0.0357542358593177	TMEM163	TREML4	FRMD4A	SIGLEC8	TREML4->SIGLEC8	TMEM163->FRMD4A	0.4710478905428785	cerad
CCL3:TNF->AIF1:VSIR	-0.0015708136001049	0.0007984221301538	-1.9673973713658	0.0491374171645844	CCL3	TNF	AIF1	VSIR	TNF->VSIR	CCL3->AIF1	0.5332213903475663	cerad
CD163:VEGFA->HIF1A:EPHB2	-0.0015708642178872	0.0023120649684995	-0.67942044851218	0.496871496986785	CD163	VEGFA	HIF1A	EPHB2	VEGFA->EPHB2	CD163->HIF1A	0.724073864224355	cerad
FRMD4A:HLA-B->HIST:LILRB1	-0.0015711869063499	0.006051485160051	-0.259636579252002	0.795144117511907	FRMD4A	HLA-B	HIST	LILRB1	HLA-B->LILRB1	FRMD4A->HIST	0.9763720210261152	cerad
FRMD4A:GNAI2->CCL3:IGF1R	-0.001571338372603	0.001192441640289	-1.31774865914792	0.187587799708124	FRMD4A	GNAI2	CCL3	IGF1R	GNAI2->IGF1R	FRMD4A->CCL3	0.4706904882584579	cerad
CD163:GNAS->TMEM163:ADRB2	-0.0015714355029395	0.0011972954794549	-1.31248762724381	0.189355658001895	CD163	GNAS	TMEM163	ADRB2	GNAS->ADRB2	CD163->TMEM163	0.8868605516940024	cerad
TMEM163:FARP2->HSPA1A:PLXNA2	-0.0015714416044177	0.0007630080193798	-2.0595348469535	0.0394430303647827	TMEM163	FARP2	HSPA1A	PLXNA2	FARP2->PLXNA2	TMEM163->HSPA1A	0.7905075152317259	cerad
MKI67:ANGPTL1->AIF1:LILRB3	-0.0015714981846571	0.0007512009704218	-2.09198103641242	0.036440212113222	MKI67	ANGPTL1	AIF1	LILRB3	ANGPTL1->LILRB3	MKI67->AIF1	0.5685120208464453	cerad
CD163:B2M->ERN1:LILRB1	-0.0015715994698113	0.001112434843894	-1.41275642203903	0.157727355483802	CD163	B2M	ERN1	LILRB1	B2M->LILRB1	CD163->ERN1	0.6897521753183654	cerad
HSPA1A:IRAK4->MKI67:TLR7	-0.0015719477798967	0.0007985140492193	-1.96859126202424	0.0490000467935084	HSPA1A	IRAK4	MKI67	TLR7	IRAK4->TLR7	HSPA1A->MKI67	0.9051085001601118	cerad
CD163:HLA-A->AIF1:APLP2	-0.0015719545073787	0.006376609974615	-0.246518842086402	0.805280620538214	CD163	HLA-A	AIF1	APLP2	HLA-A->APLP2	CD163->AIF1	0.9565815055647396	cerad
CCL3:ARF1->AIF1:INSR	-0.0015720007182522	0.000759980098885	-2.0684761621503	0.0385952699070201	CCL3	ARF1	AIF1	INSR	ARF1->INSR	CCL3->AIF1	0.5332213903475663	cerad
CCL3:CD14->AIF1:ITGB1	-0.0015723896911467	0.0040083686667457	-0.39227671451272	0.69485376681027	CCL3	CD14	AIF1	ITGB1	CD14->ITGB1	CCL3->AIF1	0.8965855055616387	cerad
HIST:HLA-B->HSPA1A:CANX	-0.0015724657649244	0.0024310049416148	-0.646837749280742	0.517736958079103	HIST	HLA-B	HSPA1A	CANX	HLA-B->CANX	HIST->HSPA1A	0.9686479844603206	cerad
PICALM:CD99->MKI67:CD81	-0.0015728771250879	0.0020074880354902	-0.783505105525509	0.43333055674134	PICALM	CD99	MKI67	CD81	CD99->CD81	PICALM->MKI67	0.8784498230128979	cerad
AIF1:TNF->MKI67:NOTCH1	-0.0015731982878559	0.0009492968737707	-1.65722476426902	0.0974740415766253	AIF1	TNF	MKI67	NOTCH1	TNF->NOTCH1	AIF1->MKI67	0.606810230660118	cerad
IFI44L:ADAM10->TMEM163:NRCAM	-0.0015733693440098	0.0047496397155467	-0.331260777287975	0.74044751549589	IFI44L	ADAM10	TMEM163	NRCAM	ADAM10->NRCAM	IFI44L->TMEM163	0.999999999989157	cerad
PICALM:SPTAN1->ERN1:PTPRA	-0.0015733809020288	0.0016474046861486	-0.955066423725652	0.339544107285361	PICALM	SPTAN1	ERN1	PTPRA	SPTAN1->PTPRA	PICALM->ERN1	0.9772266192391448	cerad
HIF1A:TGFB1->CD163:SDC2	-0.0015734255332468	0.0028827887887583	-0.545799796149679	0.585203563420143	HIF1A	TGFB1	CD163	SDC2	TGFB1->SDC2	HIF1A->CD163	0.8114280890941334	cerad
GPNMB:SPON1->MKI67:APP	-0.0015735075016011	0.0014556318883745	-1.08097899899563	0.2797064555344	GPNMB	SPON1	MKI67	APP	SPON1->APP	GPNMB->MKI67	0.9295574809071012	cerad
AIF1:PSEN1->PICALM:NOTCH1	-0.001573753085765	0.0029904985638224	-0.526251075591056	0.598713770843798	AIF1	PSEN1	PICALM	NOTCH1	PSEN1->NOTCH1	AIF1->PICALM	0.977092289271739	cerad
HSPA1A:ADAM10->TMEM163:TSPAN5	-0.0015737827795083	0.0016764116748133	-0.938780612872803	0.347843394716484	HSPA1A	ADAM10	TMEM163	TSPAN5	ADAM10->TSPAN5	HSPA1A->TMEM163	0.936127655192468	cerad
TMEM163:HLA-DRB1->TMEM163:CD4	-0.0015739406803171	0.0094827268950666	-0.16597975431898	0.868172882875646	TMEM163	HLA-DRB1	TMEM163	CD4	HLA-DRB1->CD4	TMEM163->TMEM163	0.9558214806279632	cerad
GPNMB:TNFSF13B->IFI44L:CD40	-0.0015742277829863	0.0016629311428918	-0.946658428832353	0.343812860145445	GPNMB	TNFSF13B	IFI44L	CD40	TNFSF13B->CD40	GPNMB->IFI44L	0.8379683364350443	cerad
HIST:EFNB1->TMEM163:EPHB6	-0.0015743563946682	0.0009971961874956	-1.57878300620271	0.114385837794103	HIST	EFNB1	TMEM163	EPHB6	EFNB1->EPHB6	HIST->TMEM163	0.8878632902517751	cerad
CCL3:SPP1->HSPA1A:ITGA4_ITGB1	-0.0015744790323399	0.0023171457512119	-0.679490718922814	0.496826986291179	CCL3	SPP1	HSPA1A	ITGA4_ITGB1	SPP1->ITGA4_ITGB1	CCL3->HSPA1A	0.7540080144889658	cerad
GPNMB:INHBA->GPNMB:SMAD3	-0.0015748652559684	0.0016080485500299	-0.979364246147364	0.327400036584598	GPNMB	INHBA	GPNMB	SMAD3	INHBA->SMAD3	GPNMB->GPNMB	0.6550123905224475	cerad
AIF1:LGALS9->CD163:CD47	-0.0015750359400744	0.0019493130505472	-0.807995380543082	0.419093241422812	AIF1	LGALS9	CD163	CD47	LGALS9->CD47	AIF1->CD163	0.95880829130039	cerad
HIF1A:FN1->HIF1A:TSHR	-0.0015751547380828	0.0007021115088527	-2.24345380786695	0.0248675653950629	HIF1A	FN1	HIF1A	TSHR	FN1->TSHR	HIF1A->HIF1A	0.2770402207293726	cerad
MKI67:CALR->AIF1:LRP1	-0.0015752463725936	0.0040016470732179	-0.393649500760912	0.693839829568676	MKI67	CALR	AIF1	LRP1	CALR->LRP1	MKI67->AIF1	0.9082994132535396	cerad
PICALM:LILRB4->AIF1:LAIR1	-0.0015754447666088	0.0032314743805168	-0.487531256972824	0.625881897754998	PICALM	LILRB4	AIF1	LAIR1	LILRB4->LAIR1	PICALM->AIF1	0.8827667504511995	cerad
CCL3:F8->AIF1:LRP1	-0.0015754541734269	0.0011073865454013	-1.42267772709481	0.154829600167875	CCL3	F8	AIF1	LRP1	F8->LRP1	CCL3->AIF1	0.5506098762533845	cerad
MKI67:SPON1->FRMD4A:LRP8	-0.0015757865423501	0.0009656663781473	-1.63181257834964	0.102718974728567	MKI67	SPON1	FRMD4A	LRP8	SPON1->LRP8	MKI67->FRMD4A	0.7632477311987763	cerad
FRMD4A:AFDN->AIF1:EPHB6	-0.0015760819856164	0.0013599520446347	-1.1589246781417	0.24648688871488	FRMD4A	AFDN	AIF1	EPHB6	AFDN->EPHB6	FRMD4A->AIF1	0.6183793874776814	cerad
PICALM:ZP3->IFI44L:MERTK	-0.0015761123292157	0.0011775840459159	-1.33842873863824	0.180756715827769	PICALM	ZP3	IFI44L	MERTK	ZP3->MERTK	PICALM->IFI44L	0.7874345023723875	cerad
HSPA1A:ARF1->HIST:CHRM3	-0.0015762317644699	0.0034041472883084	-0.463032774722618	0.643340874770411	HSPA1A	ARF1	HIST	CHRM3	ARF1->CHRM3	HSPA1A->HIST	0.999999999997312	cerad
CCL3:PTDSS1->PICALM:SCARB1	-0.0015763634568477	0.0022515119247669	-0.700135513166728	0.483842679421533	CCL3	PTDSS1	PICALM	SCARB1	PTDSS1->SCARB1	CCL3->PICALM	0.6765283245415666	cerad
CCL3:ACTR2->GPNMB:ADRB2	-0.0015763796926235	0.0199714456972994	-0.0789316765804636	0.937086967566535	CCL3	ACTR2	GPNMB	ADRB2	ACTR2->ADRB2	CCL3->GPNMB	0.9952100452297784	cerad
CD163:AFDN->HIST:EPHB6	-0.001576406994885	0.0024115339164668	-0.653694722732591	0.513308503877719	CD163	AFDN	HIST	EPHB6	AFDN->EPHB6	CD163->HIST	0.8697253720187265	cerad
HIST:APOE->ERN1:LRP1	-0.0015768731526076	0.0021283876362542	-0.740876861783862	0.458768106044525	HIST	APOE	ERN1	LRP1	APOE->LRP1	HIST->ERN1	0.9260846861147244	cerad
FRMD4A:VEGFA->PICALM:ITGA9	-0.0015769115068759	0.0024396105758206	-0.64637836977137	0.518034345083938	FRMD4A	VEGFA	PICALM	ITGA9	VEGFA->ITGA9	FRMD4A->PICALM	0.7893648004640168	cerad
CCL3:PTDSS1->CCL3:SCARB1	-0.0015771503561891	0.00128654764208	-1.22587792678967	0.220244616419902	CCL3	PTDSS1	CCL3	SCARB1	PTDSS1->SCARB1	CCL3->CCL3	0.5554975137689678	cerad
AIF1:SERPINF1->HSPA1A:PLXDC2	-0.0015775742612298	0.0019726110391618	-0.799739142644247	0.423861949281062	AIF1	SERPINF1	HSPA1A	PLXDC2	SERPINF1->PLXDC2	AIF1->HSPA1A	0.8777421414764875	cerad
HIST:HSP90B1->MKI67:LRP1	-0.0015778323805605	0.0095327483449981	-0.165517049591306	0.868537031278881	HIST	HSP90B1	MKI67	LRP1	HSP90B1->LRP1	HIST->MKI67	0.999999999890863	cerad
HSPA1A:C3->HIF1A:CR1	-0.0015779167089333	0.002520163282339	-0.626116855201859	0.531238297456077	HSPA1A	C3	HIF1A	CR1	C3->CR1	HSPA1A->HIF1A	0.901097718132884	cerad
MKI67:C3->GPNMB:ITGAX	-0.0015780682277859	0.0295118078209462	-0.0534724350795578	0.957355492838442	MKI67	C3	GPNMB	ITGAX	C3->ITGAX	MKI67->GPNMB	0.999999999902461	cerad
IFI44L:NECTIN3->GPNMB:PVR	-0.0015781892357266	0.0047165565896575	-0.334606233536414	0.737922142041253	IFI44L	NECTIN3	GPNMB	PVR	NECTIN3->PVR	IFI44L->GPNMB	0.9650180243805364	cerad
ERN1:GNAI2->HIST:OPRM1	-0.0015785192971622	0.0041044428949279	-0.384587954460991	0.700542719931162	ERN1	GNAI2	HIST	OPRM1	GNAI2->OPRM1	ERN1->HIST	0.9642764497875996	cerad
CD163:CALR->FRMD4A:SCARF1	-0.0015785222685085	0.0051013890907703	-0.309429890647724	0.756994535847095	CD163	CALR	FRMD4A	SCARF1	CALR->SCARF1	CD163->FRMD4A	0.9298409986851952	cerad
AIF1:HSPA8->PICALM:ADRB2	-0.0015787016768504	0.0018777934246787	-0.840721698192434	0.40050386194208	AIF1	HSPA8	PICALM	ADRB2	HSPA8->ADRB2	AIF1->PICALM	0.9421238598549035	cerad
HIST:PDGFC->HIF1A:FLT1	-0.0015788539273171	0.0050663832321983	-0.311633339792201	0.755319193638343	HIST	PDGFC	HIF1A	FLT1	PDGFC->FLT1	HIST->HIF1A	0.911745409691656	cerad
TMEM163:TGFB1->CD163:SMAD3	-0.0015789008362268	0.008276149636734	-0.190777221960666	0.848700135148421	TMEM163	TGFB1	CD163	SMAD3	TGFB1->SMAD3	TMEM163->CD163	0.9701713409323758	cerad
HSPA1A:RTN4->HSPA1A:LINGO1	-0.0015789942006069	0.0009250676240358	-1.70689597125687	0.0878413897786667	HSPA1A	RTN4	HSPA1A	LINGO1	RTN4->LINGO1	HSPA1A->HSPA1A	0.7788458027023392	cerad
CD163:LY86->FRMD4A:CD180	-0.0015793152141705	0.0017664919026767	-0.894040449196186	0.371300249515483	CD163	LY86	FRMD4A	CD180	LY86->CD180	CD163->FRMD4A	0.8153589971381179	cerad
HIST:COL5A1->MKI67:SDC3	-0.0015795092460805	0.001508865243475	-1.04681929212099	0.295182930852852	HIST	COL5A1	MKI67	SDC3	COL5A1->SDC3	HIST->MKI67	0.8498256644708789	cerad
TMEM163:CALM1->GPNMB:CALCR	-0.0015796533432634	0.0014278541965055	-1.1063127783841	0.268591162802297	TMEM163	CALM1	GPNMB	CALCR	CALM1->CALCR	TMEM163->GPNMB	0.7476005723523621	cerad
ERN1:MTMR4->ERN1:SMAD3	-0.0015799155585959	0.0035281834765233	-0.447798582219086	0.654298566723921	ERN1	MTMR4	ERN1	SMAD3	MTMR4->SMAD3	ERN1->ERN1	0.999999999968913	cerad
PICALM:JAM2->AIF1:ITGAV_ITGB1	-0.0015799451032886	0.0017185917545086	-0.919325429755929	0.357925380537907	PICALM	JAM2	AIF1	ITGAV_ITGB1	JAM2->ITGAV_ITGB1	PICALM->AIF1	0.8461786453839757	cerad
GPNMB:CALM1->CCL3:INSR	-0.0015800110820364	0.0033452775763817	-0.47231090573517	0.636704887215284	GPNMB	CALM1	CCL3	INSR	CALM1->INSR	GPNMB->CCL3	0.9067724737293934	cerad
CCL3:ADAM17->HIF1A:NOTCH1	-0.00158006669792	0.0012755329471717	-1.23875020353139	0.215438020334432	CCL3	ADAM17	HIF1A	NOTCH1	ADAM17->NOTCH1	CCL3->HIF1A	0.5979527870982446	cerad
MKI67:IL1B->MKI67:ADRB2	-0.001580070716026	0.0012711665371123	-1.24300842564303	0.21386472863718	MKI67	IL1B	MKI67	ADRB2	IL1B->ADRB2	MKI67->MKI67	0.8057548857735825	cerad
FRMD4A:C1QB->TMEM163:CD33	-0.0015800723256648	0.0020883960042139	-0.75659612567568	0.449291863186952	FRMD4A	C1QB	TMEM163	CD33	C1QB->CD33	FRMD4A->TMEM163	0.791006801385479	cerad
HIST:ADAM15->FRMD4A:ITGA9	-0.0015800774385889	0.0006211762092781	-2.54368634050742	0.0109689533009393	HIST	ADAM15	FRMD4A	ITGA9	ADAM15->ITGA9	HIST->FRMD4A	0.8506372251180043	cerad
AIF1:C3->CD163:C5AR2	-0.0015804304055629	0.0027290341206034	-0.579117129255052	0.562510142796893	AIF1	C3	CD163	C5AR2	C3->C5AR2	AIF1->CD163	0.95880829130039	cerad
CD163:IL10->IFI44L:IFNLR1	-0.0015804629210255	0.0013735650093833	-1.15062840872388	0.249885140495427	CD163	IL10	IFI44L	IFNLR1	IL10->IFNLR1	CD163->IFI44L	0.8183184950498787	cerad
HIF1A:YBX1->FRMD4A:NOTCH1	-0.0015805809191586	0.00287934189842	-0.548938255656946	0.583047823507841	HIF1A	YBX1	FRMD4A	NOTCH1	YBX1->NOTCH1	HIF1A->FRMD4A	0.8916424418063503	cerad
FRMD4A:HGF->MKI67:CD44	-0.0015808294697681	0.0014333982131604	-1.10285436053574	0.270090416637756	FRMD4A	HGF	MKI67	CD44	HGF->CD44	FRMD4A->MKI67	0.8317557148730895	cerad
HIF1A:PIGF->ERN1:FLT1	-0.0015809629926994	0.0141746983463398	-0.111534154312896	0.911192783324611	HIF1A	PIGF	ERN1	FLT1	PIGF->FLT1	HIF1A->ERN1	0.9761348214123536	cerad
ERN1:SPP1->MKI67:ITGAV_ITGB5	-0.0015813670884791	0.0043253935532074	-0.36560074107165	0.714663022040549	ERN1	SPP1	MKI67	ITGAV_ITGB5	SPP1->ITGAV_ITGB5	ERN1->MKI67	0.999952279013531	cerad
CCL3:CD14->HSPA1A:ITGA4	-0.0015814248591242	0.0013931444325498	-1.13514781538465	0.256313390133779	CCL3	CD14	HSPA1A	ITGA4	CD14->ITGA4	CCL3->HSPA1A	0.6898376519934365	cerad
CCL3:CALM1->AIF1:OPRM1	-0.0015815746269951	0.0037536701992466	-0.42134085922427	0.673506198107339	CCL3	CALM1	AIF1	OPRM1	CALM1->OPRM1	CCL3->AIF1	0.8918383107116363	cerad
MKI67:GRN->MKI67:TNFRSF1B	-0.0015816967172181	0.0017972901611161	-0.880045276738136	0.378834782367818	MKI67	GRN	MKI67	TNFRSF1B	GRN->TNFRSF1B	MKI67->MKI67	0.8090023572259046	cerad
PICALM:MFNG->CCL3:NOTCH1	-0.0015817421812123	0.0019241193517859	-0.822060325802651	0.411042564084459	PICALM	MFNG	CCL3	NOTCH1	MFNG->NOTCH1	PICALM->CCL3	0.6334098528514615	cerad
CCL3:NECTIN3->CD163:CADM1	-0.0015817989595512	0.0012494191741296	-1.26602744083315	0.205503258086561	CCL3	NECTIN3	CD163	CADM1	NECTIN3->CADM1	CCL3->CD163	0.5056573943789655	cerad
HIST:GNAI2->MKI67:FPR1	-0.0015818039903632	0.0010458805589232	-1.51241360867411	0.130428675065034	HIST	GNAI2	MKI67	FPR1	GNAI2->FPR1	HIST->MKI67	0.8107046782488698	cerad
HIST:HLA-A->GPNMB:LILRB2	-0.0015820175012574	0.0016282444765986	-0.971609315428049	0.331244946444294	HIST	HLA-A	GPNMB	LILRB2	HLA-A->LILRB2	HIST->GPNMB	0.642860562728926	cerad
HSPA1A:ADAM9->HIF1A:ITGA6	-0.0015822330662481	0.0009399623638582	-1.68329406270438	0.0923181792244508	HSPA1A	ADAM9	HIF1A	ITGA6	ADAM9->ITGA6	HSPA1A->HIF1A	0.7863740898119497	cerad
TMEM163:ANOS1->GPNMB:SDC2	-0.0015823732900039	0.0038723590092134	-0.408632899542385	0.682809083097431	TMEM163	ANOS1	GPNMB	SDC2	ANOS1->SDC2	TMEM163->GPNMB	0.9253885517626098	cerad
ERN1:GAS6->HSPA1A:MERTK	-0.0015825495524881	0.0038205253507601	-0.414223020970998	0.678710783760204	ERN1	GAS6	HSPA1A	MERTK	GAS6->MERTK	ERN1->HSPA1A	0.9361528051864882	cerad
MKI67:NRG1->IFI44L:HLA-DPB1	-0.0015830908165417	0.0008403982057216	-1.8837389296689	0.0596002978370363	MKI67	NRG1	IFI44L	HLA-DPB1	NRG1->HLA-DPB1	MKI67->IFI44L	0.3696438488944781	cerad
PICALM:APOE->TMEM163:LRP8	-0.0015832018979618	0.0052242613168165	-0.303047991275941	0.761853288383568	PICALM	APOE	TMEM163	LRP8	APOE->LRP8	PICALM->TMEM163	0.9984545118795352	cerad
CD163:CEACAM1->AIF1:HAVCR2	-0.0015834006940912	0.0016193610505185	-0.977793490577146	0.328176471157212	CD163	CEACAM1	AIF1	HAVCR2	CEACAM1->HAVCR2	CD163->AIF1	0.8543716597220594	cerad
MKI67:GNAI2->GPNMB:OPRM1	-0.0015836299160301	0.006031909281302	-0.262542064573013	0.792903559509723	MKI67	GNAI2	GPNMB	OPRM1	GNAI2->OPRM1	MKI67->GPNMB	0.9773728305893216	cerad
AIF1:COL9A2->IFI44L:MAG	-0.0015836528414735	0.0009438798267878	-1.67781193805447	0.0933838180695453	AIF1	COL9A2	IFI44L	MAG	COL9A2->MAG	AIF1->IFI44L	0.9059806064902344	cerad
IFI44L:LGALS9->AIF1:LRP1	-0.0015837096073309	0.0037468467462129	-0.422677978204382	0.67253022486062	IFI44L	LGALS9	AIF1	LRP1	LGALS9->LRP1	IFI44L->AIF1	0.9805340303747032	cerad
CCL3:TNFSF10->FRMD4A:TNFRSF10D	-0.0015837346137507	0.0009321616931445	-1.69899130740728	0.0893208214684143	CCL3	TNFSF10	FRMD4A	TNFRSF10D	TNFSF10->TNFRSF10D	CCL3->FRMD4A	0.3729694390109289	cerad
CD163:VEGFA->GPNMB:CD44	-0.0015837953050867	0.0013071454613791	-1.21164426751385	0.2256485815631	CD163	VEGFA	GPNMB	CD44	VEGFA->CD44	CD163->GPNMB	0.5052334408875955	cerad
TMEM163:TREML4->CD163:SIGLEC8	-0.0015843811849754	0.0008923921601396	-1.77543153755129	0.0758266604920221	TMEM163	TREML4	CD163	SIGLEC8	TREML4->SIGLEC8	TMEM163->CD163	0.771972185549835	cerad
ERN1:HLA-DRA->FRMD4A:CD4	-0.0015844917182521	0.0011438392609265	-1.38523984302535	0.165979141405497	ERN1	HLA-DRA	FRMD4A	CD4	HLA-DRA->CD4	ERN1->FRMD4A	0.6068179575338374	cerad
TMEM163:ADAM10->CCL3:NOTCH2	-0.001584572187664	0.0058715733663714	-0.269871819492112	0.78725886782068	TMEM163	ADAM10	CCL3	NOTCH2	ADAM10->NOTCH2	TMEM163->CCL3	0.9858306856319362	cerad
PICALM:VEGFA->TMEM163:NRP1	-0.00158476324442	0.0017767341732382	-0.891952925930192	0.372418164569617	PICALM	VEGFA	TMEM163	NRP1	VEGFA->NRP1	PICALM->TMEM163	0.8966055557878773	cerad
MKI67:PSEN1->TMEM163:NOTCH2	-0.0015848148625967	0.0045622937676761	-0.347372384002359	0.728311577511893	MKI67	PSEN1	TMEM163	NOTCH2	PSEN1->NOTCH2	MKI67->TMEM163	0.999999999964177	cerad
GPNMB:CALR->CD163:ITGAV	-0.0015851373904535	0.0064493109492382	-0.245783991953557	0.805849449584848	GPNMB	CALR	CD163	ITGAV	CALR->ITGAV	GPNMB->CD163	0.917759933371736	cerad
MKI67:MELTF->MKI67:TFRC	-0.0015856887289286	0.0010358851643758	-1.5307572532754	0.125829397931958	MKI67	MELTF	MKI67	TFRC	MELTF->TFRC	MKI67->MKI67	0.8057548857735825	cerad
AIF1:TGFB1->ERN1:SMAD3	-0.0015857470156682	0.0025653562800016	-0.618139097493006	0.536483651787027	AIF1	TGFB1	ERN1	SMAD3	TGFB1->SMAD3	AIF1->ERN1	0.999999958043551	cerad
TMEM163:HGF->PICALM:ST14	-0.0015858637786225	0.0009536315826286	-1.66297321471997	0.0963177972891622	TMEM163	HGF	PICALM	ST14	HGF->ST14	TMEM163->PICALM	0.7670229354222419	cerad
MKI67:ADAM10->FRMD4A:CADM1	-0.0015859300425927	0.0026229626706749	-0.60463309688835	0.545422810525133	MKI67	ADAM10	FRMD4A	CADM1	ADAM10->CADM1	MKI67->FRMD4A	0.9073388810605016	cerad
CD163:NECTIN2->MKI67:CD226	-0.0015864057830229	0.0017273757988412	-0.918390650191542	0.358414383885064	CD163	NECTIN2	MKI67	CD226	NECTIN2->CD226	CD163->MKI67	0.8091182563848247	cerad
ERN1:SEMA4D->FRMD4A:PLXNB2	-0.0015864744106	0.001141718070816	-1.38955005719236	0.164665550438612	ERN1	SEMA4D	FRMD4A	PLXNB2	SEMA4D->PLXNB2	ERN1->FRMD4A	0.6068179575338374	cerad
CCL3:COL8A2->CCL3:ITGA2_ITGB1	-0.0015867811875471	0.0011172884195886	-1.4202073159689	0.155547334399335	CCL3	COL8A2	CCL3	ITGA2_ITGB1	COL8A2->ITGA2_ITGB1	CCL3->CCL3	0.4910116013614	cerad
TMEM163:JAM3->CCL3:ITGAM_ITGB2	-0.0015870161254524	0.0008502097816893	-1.86661710983747	0.061955076515291	TMEM163	JAM3	CCL3	ITGAM_ITGB2	JAM3->ITGAM_ITGB2	TMEM163->CCL3	0.6584645549547211	cerad
CCL3:ADAM15->AIF1:ITGAV	-0.001587406753624	0.0009589283299096	-1.65539665907429	0.0978440632571844	CCL3	ADAM15	AIF1	ITGAV	ADAM15->ITGAV	CCL3->AIF1	0.5332213903475663	cerad
HIF1A:DKK2->HIF1A:LRP5	-0.0015875798968874	0.0033882916792619	-0.468548769459309	0.639392203485683	HIF1A	DKK2	HIF1A	LRP5	DKK2->LRP5	HIF1A->HIF1A	0.858799024257086	cerad
CCL3:SEMA4A->FRMD4A:LILRB2	-0.0015877054156976	0.0126362091899104	-0.125647288030446	0.900011129112577	CCL3	SEMA4A	FRMD4A	LILRB2	SEMA4A->LILRB2	CCL3->FRMD4A	0.9909649239295848	cerad
IFI44L:NECTIN3->MKI67:CADM1	-0.0015878565393258	0.0007258543897595	-2.18756896937953	0.0287010142348965	IFI44L	NECTIN3	MKI67	CADM1	NECTIN3->CADM1	IFI44L->MKI67	0.3935863103989003	cerad
CCL3:FARP2->CCL3:PLXNA3	-0.0015881685459943	0.0012585727565238	-1.26188060067414	0.206991753513186	CCL3	FARP2	CCL3	PLXNA3	FARP2->PLXNA3	CCL3->CCL3	0.5440326805963844	cerad
GPNMB:LGALS3BP->IFI44L:CD33	-0.0015882408385829	0.0010566821258647	-1.50304504988504	0.132827427327984	GPNMB	LGALS3BP	IFI44L	CD33	LGALS3BP->CD33	GPNMB->IFI44L	0.8272971528678221	cerad
ERN1:APOE->GPNMB:SDC2	-0.0015883053808241	0.0162321116214775	-0.0978495846912836	0.922051733375174	ERN1	APOE	GPNMB	SDC2	APOE->SDC2	ERN1->GPNMB	0.999999999854252	cerad
HIST:ADAM15->IFI44L:ITGB1	-0.0015887628561112	0.0008437640566497	-1.88294683044404	0.0597075738614116	HIST	ADAM15	IFI44L	ITGB1	ADAM15->ITGB1	HIST->IFI44L	0.8309786674659301	cerad
MKI67:TGFB1->IFI44L:ENG	-0.0015891338704487	0.0014320812474205	-1.10966739723124	0.267142376905242	MKI67	TGFB1	IFI44L	ENG	TGFB1->ENG	MKI67->IFI44L	0.5608881440417114	cerad
HIST:TNFSF13B->AIF1:TNFRSF13C	-0.0015894780705598	0.001612997972396	-0.9854185174199	0.324418537570386	HIST	TNFSF13B	AIF1	TNFRSF13C	TNFSF13B->TNFRSF13C	HIST->AIF1	0.7454705612232521	cerad
HIF1A:CD1D->HIF1A:LILRB2	-0.0015896300027525	0.0012226869037212	-1.30011207113984	0.193562561022372	HIF1A	CD1D	HIF1A	LILRB2	CD1D->LILRB2	HIF1A->HIF1A	0.6053074824954001	cerad
HSPA1A:JAM2->HSPA1A:ITGAV_ITGB1	-0.0015896929094835	0.0008320791464243	-1.91050685059808	0.0560679851852727	HSPA1A	JAM2	HSPA1A	ITGAV_ITGB1	JAM2->ITGAV_ITGB1	HSPA1A->HSPA1A	0.75850907302356	cerad
TMEM163:APP->FRMD4A:LRP1	-0.001589722390183	0.0108008678688885	-0.147184690108303	0.882986244509908	TMEM163	APP	FRMD4A	LRP1	APP->LRP1	TMEM163->FRMD4A	0.9763148108135282	cerad
HIF1A:JAM3->MKI67:ITGAM_ITGB2	-0.0015898274835993	0.0033929439843805	-0.468568738805644	0.639377926720423	HIF1A	JAM3	MKI67	ITGAM_ITGB2	JAM3->ITGAM_ITGB2	HIF1A->MKI67	0.9465292234351336	cerad
FRMD4A:IL6->TMEM163:IL6R_IL6ST	-0.0015898658224012	0.0010974537582525	-1.44868593364043	0.147425310477878	FRMD4A	IL6	TMEM163	IL6R_IL6ST	IL6->IL6R_IL6ST	FRMD4A->TMEM163	0.5585824075076401	cerad
CCL3:TGFA->CCL3:ERBB4	-0.001589910643981	0.0009014188460699	-1.76378678004436	0.0777678840654267	CCL3	TGFA	CCL3	ERBB4	TGFA->ERBB4	CCL3->CCL3	0.4597637305948027	cerad
HIST:ANOS1->FRMD4A:SDC2	-0.0015900517420895	0.001180367125862	-1.34708236721539	0.177953706395986	HIST	ANOS1	FRMD4A	SDC2	ANOS1->SDC2	HIST->FRMD4A	0.903485599331192	cerad
FRMD4A:ICAM1->HIF1A:ITGAL_ITGB2	-0.0015900845763737	0.0017811234211923	-0.89274250029756	0.371995084925071	FRMD4A	ICAM1	HIF1A	ITGAL_ITGB2	ICAM1->ITGAL_ITGB2	FRMD4A->HIF1A	0.8246658877391871	cerad
HIST:TGFB1->ERN1:TGFBR1_TGFBR2	-0.0015901499295504	0.0014983120347326	-1.06129423824201	0.288556203397975	HIST	TGFB1	ERN1	TGFBR1_TGFBR2	TGFB1->TGFBR1_TGFBR2	HIST->ERN1	0.8226382991608936	cerad
MKI67:PROS1->CD163:AXL	-0.0015902941370858	0.0014360860190109	-1.107380836547	0.268129307701087	MKI67	PROS1	CD163	AXL	PROS1->AXL	MKI67->CD163	0.9117406684761156	cerad
PICALM:IGF1->HIF1A:IGF2R	-0.001590764289905	0.0031935655377635	-0.49811543589584	0.618402681411049	PICALM	IGF1	HIF1A	IGF2R	IGF1->IGF2R	PICALM->HIF1A	0.8310979985122976	cerad
MKI67:F8->HIF1A:ASGR2	-0.0015907956501124	0.0033949480642	-0.468577315478686	0.639371795006006	MKI67	F8	HIF1A	ASGR2	F8->ASGR2	MKI67->HIF1A	0.9952639552620998	cerad
ERN1:SPP1->MKI67:ITGAV_ITGB1	-0.0015912279663971	0.0037031434383911	-0.429696551826917	0.667416392044417	ERN1	SPP1	MKI67	ITGAV_ITGB1	SPP1->ITGAV_ITGB1	ERN1->MKI67	0.999952279013531	cerad
HSPA1A:HLA-DRB1->CCL3:CD4	-0.0015913091166087	0.0026106198688781	-0.609552212322868	0.542158475776335	HSPA1A	HLA-DRB1	CCL3	CD4	HLA-DRB1->CD4	HSPA1A->CCL3	0.8424308623601513	cerad
IFI44L:WNT5A->MKI67:LRP6	-0.0015913867309962	0.0019707275176315	-0.807512310432828	0.419371384961164	IFI44L	WNT5A	MKI67	LRP6	WNT5A->LRP6	IFI44L->MKI67	0.6130851885579073	cerad
MKI67:ADAM15->HIST:ITGB1	-0.0015914481500923	0.0012635455287353	-1.25950993763183	0.207846203066415	MKI67	ADAM15	HIST	ITGB1	ADAM15->ITGB1	MKI67->HIST	0.8227566887576837	cerad
CD163:LIPC->PICALM:LRP1	-0.0015915665757574	0.0030482442103382	-0.522125678237839	0.601582828832717	CD163	LIPC	PICALM	LRP1	LIPC->LRP1	CD163->PICALM	0.8922879279165935	cerad
GPNMB:FAM3C->CCL3:CLEC2D	-0.0015917063293318	0.0007236440455291	-2.1995708237575	0.0278373591106301	GPNMB	FAM3C	CCL3	CLEC2D	FAM3C->CLEC2D	GPNMB->CCL3	0.6657555852452461	cerad
PICALM:HLA-DMB->TMEM163:CD4	-0.0015918189226414	0.0074038724976612	-0.214998154431247	0.829768757466674	PICALM	HLA-DMB	TMEM163	CD4	HLA-DMB->CD4	PICALM->TMEM163	0.9984545118795352	cerad
IFI44L:GNAI2->AIF1:UNC5B	-0.0015918207030439	0.0013267249418122	-1.19981214860523	0.230212304909111	IFI44L	GNAI2	AIF1	UNC5B	GNAI2->UNC5B	IFI44L->AIF1	0.9622240597614048	cerad
ERN1:C3->GPNMB:ITGAM	-0.0015919022440434	0.0033947466209282	-0.468931093186611	0.639118890451299	ERN1	C3	GPNMB	ITGAM	C3->ITGAM	ERN1->GPNMB	0.999999999854252	cerad
HSPA1A:AFDN->HSPA1A:EPHB2	-0.0015921275531561	0.0022734343052042	-0.700318258377433	0.483728571726886	HSPA1A	AFDN	HSPA1A	EPHB2	AFDN->EPHB2	HSPA1A->HSPA1A	0.8762388130635765	cerad
ERN1:PROS1->ERN1:MERTK	-0.0015922468365141	0.0010170485887673	-1.56555631077954	0.117452524793101	ERN1	PROS1	ERN1	MERTK	PROS1->MERTK	ERN1->ERN1	0.7094118286409005	cerad
HIF1A:CALCB->MKI67:RAMP1	-0.0015926400678987	0.0008802428828885	-1.80931888102575	0.0704014773542076	HIF1A	CALCB	MKI67	RAMP1	CALCB->RAMP1	HIF1A->MKI67	0.7849491870505443	cerad
CCL3:BMP8A->IFI44L:BMPR1A_BMPR2	-0.0015927064506579	0.0017227784047693	-0.924498731960374	0.35522671138147	CCL3	BMP8A	IFI44L	BMPR1A_BMPR2	BMP8A->BMPR1A_BMPR2	CCL3->IFI44L	0.6484952754289627	cerad
CD163:SEMA6A->CCL3:PLXNA2	-0.0015927896015398	0.0014977747530691	-1.06343734148011	0.287583666218952	CD163	SEMA6A	CCL3	PLXNA2	SEMA6A->PLXNA2	CD163->CCL3	0.5812105928487185	cerad
HIST:ADAM15->AIF1:ITGA5	-0.0015929322944878	0.0026399961052073	-0.603384335054801	0.546253040838126	HIST	ADAM15	AIF1	ITGA5	ADAM15->ITGA5	HIST->AIF1	0.8677019456390231	cerad
GPNMB:PTDSS1->CCL3:JMJD6	-0.0015930080532029	0.0011205909786208	-1.42157850954996	0.155148647155695	GPNMB	PTDSS1	CCL3	JMJD6	PTDSS1->JMJD6	GPNMB->CCL3	0.6657555852452461	cerad
PICALM:RARRES1->HSPA1A:NRP2	-0.0015934043497135	0.0016341178963725	-0.975085306421709	0.329517946540553	PICALM	RARRES1	HSPA1A	NRP2	RARRES1->NRP2	PICALM->HSPA1A	0.9796734516813498	cerad
GPNMB:CALM3->HIF1A:PDE1B	-0.0015935624644935	0.0023970815781866	-0.664792754237033	0.506183057718313	GPNMB	CALM3	HIF1A	PDE1B	CALM3->PDE1B	GPNMB->HIF1A	0.7733725231982713	cerad
CCL3:ICAM1->HIF1A:ITGAL_ITGB2	-0.0015938766756637	0.0011153626583083	-1.42902101284363	0.152998194022041	CCL3	ICAM1	HIF1A	ITGAL_ITGB2	ICAM1->ITGAL_ITGB2	CCL3->HIF1A	0.5979527870982446	cerad
CD163:CALM1->ERN1:CALCR	-0.0015939580837666	0.0037403532644416	-0.426151748531305	0.669997274431905	CD163	CALM1	ERN1	CALCR	CALM1->CALCR	CD163->ERN1	0.995317472496068	cerad
TMEM163:ST6GAL1->CD163:EGFR	-0.001594244036485	0.0065644175625587	-0.242861460486318	0.80811272190877	TMEM163	ST6GAL1	CD163	EGFR	ST6GAL1->EGFR	TMEM163->CD163	0.9614458499692288	cerad
HSPA1A:JAG2->CD163:NOTCH1	-0.0015943425407969	0.0011720817617488	-1.36026563404418	0.173745879295233	HSPA1A	JAG2	CD163	NOTCH1	JAG2->NOTCH1	HSPA1A->CD163	0.9129646783005	cerad
IFI44L:CALM3->TMEM163:KCNQ1	-0.001594645378556	0.001759414396408	-0.906350079783128	0.364750586348559	IFI44L	CALM3	TMEM163	KCNQ1	CALM3->KCNQ1	IFI44L->TMEM163	0.8301594601064203	cerad
HIST:CALM3->HSPA1A:PDE1B	-0.0015950207915221	0.0013545681490458	-1.17751239953901	0.238991051387828	HIST	CALM3	HSPA1A	PDE1B	CALM3->PDE1B	HIST->HSPA1A	0.9494009694804096	cerad
CD163:THBS1->FRMD4A:ITGA6	-0.0015950588794841	0.0021508010824774	-0.741611529061899	0.458322736278341	CD163	THBS1	FRMD4A	ITGA6	THBS1->ITGA6	CD163->FRMD4A	0.8153589971381179	cerad
HSPA1A:CCL4->HIST:CCR1	-0.00159529886062	0.0012976929200378	-1.22933464149095	0.218946364172225	HSPA1A	CCL4	HIST	CCR1	CCL4->CCR1	HSPA1A->HIST	0.9920932993736842	cerad
MKI67:HLA-DPA1->MKI67:CD4	-0.0015956758480211	0.0028020026062967	-0.569476932118248	0.569032521041157	MKI67	HLA-DPA1	MKI67	CD4	HLA-DPA1->CD4	MKI67->MKI67	0.881368149257081	cerad
AIF1:B2M->AIF1:LILRB2	-0.0015960781418463	0.0012863991969823	-1.2407331608963	0.214704339837173	AIF1	B2M	AIF1	LILRB2	B2M->LILRB2	AIF1->AIF1	0.7986120207540489	cerad
PICALM:HLA-B->PICALM:LILRB1	-0.0015963267641133	0.0123898472240211	-0.128841521227027	0.897483050132772	PICALM	HLA-B	PICALM	LILRB1	HLA-B->LILRB1	PICALM->PICALM	0.9780233327396092	cerad
CD163:B2M->TMEM163:CD247	-0.0015964416804398	0.0016024491002994	-0.996251100981312	0.319128156193912	CD163	B2M	TMEM163	CD247	B2M->CD247	CD163->TMEM163	0.8926235310474858	cerad
GPNMB:IL6->CCL3:IL6R_IL6ST	-0.0015966003301597	0.0021587730083101	-0.739586943144887	0.459550666677863	GPNMB	IL6	CCL3	IL6R_IL6ST	IL6->IL6R_IL6ST	GPNMB->CCL3	0.7849838188816393	cerad
HSPA1A:SPON1->CCL3:APP	-0.0015969698964528	0.0016301706512396	-0.979633571024269	0.327267027429257	HSPA1A	SPON1	CCL3	APP	SPON1->APP	HSPA1A->CCL3	0.6933512133982926	cerad
HIST:FAM3C->MKI67:LAMP1	-0.0015971189669588	0.0005832604170369	-2.73826050989775	0.0061765128047236	HIST	FAM3C	MKI67	LAMP1	FAM3C->LAMP1	HIST->MKI67	0.6608868701054252	cerad
ERN1:VCL->GPNMB:ITGB5	-0.001597166084827	0.0047071590574948	-0.339305739474419	0.734379419373155	ERN1	VCL	GPNMB	ITGB5	VCL->ITGB5	ERN1->GPNMB	0.999999999854252	cerad
MKI67:COL18A1->GPNMB:ITGA10_ITGB1	-0.0015972726835184	0.0008658651648856	-1.84471295103945	0.0650793059122677	MKI67	COL18A1	GPNMB	ITGA10_ITGB1	COL18A1->ITGA10_ITGB1	MKI67->GPNMB	0.6623761596812942	cerad
GPNMB:CALM3->HSPA1A:PDE1C	-0.0015976704273515	0.0016784841708081	-0.951853139360998	0.341171467841038	GPNMB	CALM3	HSPA1A	PDE1C	CALM3->PDE1C	GPNMB->HSPA1A	0.9237333572967742	cerad
IFI44L:PROS1->TMEM163:AXL	-0.0015978213477141	0.0034134093095934	-0.468101303650699	0.639712147044124	IFI44L	PROS1	TMEM163	AXL	PROS1->AXL	IFI44L->TMEM163	0.955555884041746	cerad
CCL3:TNF->IFI44L:TNFRSF1A	-0.0015978815047387	0.0007613303623998	-2.09880176025279	0.0358343796139969	CCL3	TNF	IFI44L	TNFRSF1A	TNF->TNFRSF1A	CCL3->IFI44L	0.5574081392704898	cerad
ERN1:GRN->CD163:TNFRSF1A	-0.001597934597676	0.0007383418531282	-2.16422053132397	0.0304474282967389	ERN1	GRN	CD163	TNFRSF1A	GRN->TNFRSF1A	ERN1->CD163	0.5484038487206527	cerad
HIF1A:FSTL5->HIF1A:IL6R	-0.0015979416852197	0.0023338249627142	-0.684687888230217	0.49354089352515	HIF1A	FSTL5	HIF1A	IL6R	FSTL5->IL6R	HIF1A->HIF1A	0.7895494433614487	cerad
MKI67:FAM3C->CCL3:CLEC2D	-0.0015982375714517	0.0015090616178999	-1.05909364633896	0.289557133275804	MKI67	FAM3C	CCL3	CLEC2D	FAM3C->CLEC2D	MKI67->CCL3	0.6715906284878596	cerad
ERN1:HLA-B->TMEM163:CANX	-0.0015982943017948	0.0008752730327352	-1.82605226257251	0.0678423899109784	ERN1	HLA-B	TMEM163	CANX	HLA-B->CANX	ERN1->TMEM163	0.2994957607160394	cerad
CCL3:APP->MKI67:FPR2	-0.0015983827667712	0.0020314506784576	-0.786818397178533	0.431388182352681	CCL3	APP	MKI67	FPR2	APP->FPR2	CCL3->MKI67	0.718980303921135	cerad
MKI67:FAM3C->FRMD4A:CLEC2D	-0.0015986206840589	0.0011911266641335	-1.3421080496269	0.179560964258828	MKI67	FAM3C	FRMD4A	CLEC2D	FAM3C->CLEC2D	MKI67->FRMD4A	0.7632477311987763	cerad
ERN1:ADAM17->GPNMB:ITGA5	-0.001598826328021	0.0056689002920368	-0.282034653223118	0.777916938979496	ERN1	ADAM17	GPNMB	ITGA5	ADAM17->ITGA5	ERN1->GPNMB	0.999999999854252	cerad
ERN1:APP->HSPA1A:TSPAN15	-0.0015989570565098	0.0010522091347817	-1.51961906018002	0.128606744687619	ERN1	APP	HSPA1A	TSPAN15	APP->TSPAN15	ERN1->HSPA1A	0.5907050716043182	cerad
AIF1:ANGPT2->TMEM163:ITGA5_ITGB1	-0.0015991175080466	0.0017950397814539	-0.890853520110528	0.373007758433111	AIF1	ANGPT2	TMEM163	ITGA5_ITGB1	ANGPT2->ITGA5_ITGB1	AIF1->TMEM163	0.9541131709182792	cerad
GPNMB:JAM3->CCL3:ITGAM_ITGB2	-0.0015991936889597	0.0010126563520014	-1.57920669316799	0.114288655242608	GPNMB	JAM3	CCL3	ITGAM_ITGB2	JAM3->ITGAM_ITGB2	GPNMB->CCL3	0.6657555852452461	cerad
FRMD4A:HLA-DMB->MKI67:CD4	-0.0015993015275302	0.0033583285435947	-0.476219496326684	0.633918011201923	FRMD4A	HLA-DMB	MKI67	CD4	HLA-DMB->CD4	FRMD4A->MKI67	0.939426297955934	cerad
CCL3:LIPC->HIF1A:LRP1	-0.0015994855747553	0.0013282540041309	-1.20420158326705	0.228511674192985	CCL3	LIPC	HIF1A	LRP1	LIPC->LRP1	CCL3->HIF1A	0.5979527870982446	cerad
CD163:CALR->HSPA1A:ITGAV	-0.0015995316489414	0.0031173206381802	-0.513111044578086	0.607873646163854	CD163	CALR	HSPA1A	ITGAV	CALR->ITGAV	CD163->HSPA1A	0.999699992616838	cerad
MKI67:CALCB->FRMD4A:ADRB2	-0.0015997093162334	0.0013927377636202	-1.14860769774437	0.250717781486731	MKI67	CALCB	FRMD4A	ADRB2	CALCB->ADRB2	MKI67->FRMD4A	0.7632477311987763	cerad
GPNMB:TF->CD163:ADRB2	-0.0016000097762089	0.0026133949140776	-0.612234212131577	0.540382809153371	GPNMB	TF	CD163	ADRB2	TF->ADRB2	GPNMB->CD163	0.7445555242238895	cerad
FRMD4A:F13A1->FRMD4A:ITGB1	-0.0016002551917744	0.0010814168432913	-1.47977646335143	0.138932911896565	FRMD4A	F13A1	FRMD4A	ITGB1	F13A1->ITGB1	FRMD4A->FRMD4A	0.7043432544252076	cerad
MKI67:SORBS1->AIF1:INSR	-0.0016004557279598	0.0013826060546577	-1.15756453009025	0.247041791105967	MKI67	SORBS1	AIF1	INSR	SORBS1->INSR	MKI67->AIF1	0.6448995073463665	cerad
CD163:CALM3->HIST:GP6	-0.0016008137836059	0.0011012668986863	-1.45361109601633	0.146054158833849	CD163	CALM3	HIST	GP6	CALM3->GP6	CD163->HIST	0.7532215420204982	cerad
ERN1:CALR->CD163:LRP1	-0.001600864153977	0.0026206412590991	-0.610867339594323	0.541287408389477	ERN1	CALR	CD163	LRP1	CALR->LRP1	ERN1->CD163	0.9036368305344988	cerad
PICALM:HGF->IFI44L:ST14	-0.0016008786034583	0.0016064837146822	-0.996510944261272	0.319001952179931	PICALM	HGF	IFI44L	ST14	HGF->ST14	PICALM->IFI44L	0.842167004019627	cerad
PICALM:APP->HSPA1A:TNFRSF21	-0.0016009991786359	0.0014401269644416	-1.11170696623725	0.266264163631286	PICALM	APP	HSPA1A	TNFRSF21	APP->TNFRSF21	PICALM->HSPA1A	0.9796734516813498	cerad
CCL3:GPI->TMEM163:AMFR	-0.001601030130666	0.0011158118120816	-1.43485676825661	0.151327917216451	CCL3	GPI	TMEM163	AMFR	GPI->AMFR	CCL3->TMEM163	0.6058134074899795	cerad
MKI67:APP->HSPA1A:NOTCH2	-0.0016013752988072	0.0034719923335394	-0.461226622921367	0.64463602295454	MKI67	APP	HSPA1A	NOTCH2	APP->NOTCH2	MKI67->HSPA1A	0.99999999996712	cerad
IFI44L:COL6A6->AIF1:ITGA9_ITGB1	-0.0016014246213773	0.0011984246923276	-1.3362747209981	0.18145949591493	IFI44L	COL6A6	AIF1	ITGA9_ITGB1	COL6A6->ITGA9_ITGB1	IFI44L->AIF1	0.9622240597614048	cerad
HSPA1A:EFNB1->GPNMB:EPHB3	-0.0016014807818539	0.0013574942347589	-1.17973302637144	0.238106414053301	HSPA1A	EFNB1	GPNMB	EPHB3	EFNB1->EPHB3	HSPA1A->GPNMB	0.9642104937596788	cerad
HSPA1A:TGFB1->AIF1:ENG	-0.0016015560393516	0.002399077768743	-0.667571539454833	0.504407129897685	HSPA1A	TGFB1	AIF1	ENG	TGFB1->ENG	HSPA1A->AIF1	0.8519233374238047	cerad
PICALM:LGALS1->HSPA1A:ITGB1	-0.0016015682534415	0.0012603223835513	-1.27076077862607	0.203813765861898	PICALM	LGALS1	HSPA1A	ITGB1	LGALS1->ITGB1	PICALM->HSPA1A	0.9796734516813498	cerad
AIF1:TNFSF10->PICALM:TNFRSF10D	-0.0016016796964652	0.0021809286505013	-0.734402611519187	0.462703395633318	AIF1	TNFSF10	PICALM	TNFRSF10D	TNFSF10->TNFRSF10D	AIF1->PICALM	0.9524798622877344	cerad
MKI67:ARPC5->FRMD4A:ADRB2	-0.0016017303898706	0.0011451693813808	-1.39868426095995	0.161907686005444	MKI67	ARPC5	FRMD4A	ADRB2	ARPC5->ADRB2	MKI67->FRMD4A	0.7632477311987763	cerad
PICALM:FAM3C->TMEM163:CLEC2D	-0.0016017324273292	0.002478645690759	-0.646212741619678	0.518141588900282	PICALM	FAM3C	TMEM163	CLEC2D	FAM3C->CLEC2D	PICALM->TMEM163	0.9228851869638018	cerad
CCL3:HLA-DQA1->HSPA1A:CD4	-0.0016018139195677	0.0012158877216617	-1.31740282513797	0.187703634463491	CCL3	HLA-DQA1	HSPA1A	CD4	HLA-DQA1->CD4	CCL3->HSPA1A	0.6232080483561614	cerad
HIF1A:LGALS9->MKI67:HAVCR2	-0.0016019625285674	0.0012336197265346	-1.29858699087724	0.194085704849885	HIF1A	LGALS9	MKI67	HAVCR2	LGALS9->HAVCR2	HIF1A->MKI67	0.7849491870505443	cerad
GPNMB:ARF1->TMEM163:INSR	-0.0016020233177638	0.002095038855279	-0.7646747523212	0.44446524403383	GPNMB	ARF1	TMEM163	INSR	ARF1->INSR	GPNMB->TMEM163	0.8132569398432821	cerad
HSPA1A:C1QB->ERN1:LRP1	-0.0016020422331437	0.0018792537983279	-0.852488490149194	0.393943024566254	HSPA1A	C1QB	ERN1	LRP1	C1QB->LRP1	HSPA1A->ERN1	0.8704140872167946	cerad
HSPA1A:SPP1->FRMD4A:ITGA9_ITGB1	-0.001602079306179	0.0142725188977821	-0.112249233485196	0.910625793125655	HSPA1A	SPP1	FRMD4A	ITGA9_ITGB1	SPP1->ITGA9_ITGB1	HSPA1A->FRMD4A	0.9901171329053168	cerad
CCL3:ADAM10->GPNMB:CD44	-0.001602158879501	0.0033756121581944	-0.474627654012851	0.635052391842809	CCL3	ADAM10	GPNMB	CD44	ADAM10->CD44	CCL3->GPNMB	0.8618473761420028	cerad
HSPA1A:HLA-F->MKI67:LILRB1	-0.0016022317748667	0.0011857972454031	-1.35118527309619	0.176636090895021	HSPA1A	HLA-F	MKI67	LILRB1	HLA-F->LILRB1	HSPA1A->MKI67	0.9051085001601118	cerad
HSPA1A:SLIT2->HSPA1A:ROBO1	-0.0016023022699716	0.0012223696447703	-1.31081647587271	0.189919774784058	HSPA1A	SLIT2	HSPA1A	ROBO1	SLIT2->ROBO1	HSPA1A->HSPA1A	0.8274236170881236	cerad
CD163:CXCL12->TMEM163:CD4	-0.0016023319932408	0.0019357336939835	-0.827764685928126	0.40780377762628	CD163	CXCL12	TMEM163	CD4	CXCL12->CD4	CD163->TMEM163	0.914469104733769	cerad
IFI44L:S100A9->HIST:AGER	-0.001602462273014	0.0007902784868149	-2.02771845589827	0.0425889909176205	IFI44L	S100A9	HIST	AGER	S100A9->AGER	IFI44L->HIST	0.7090192455281602	cerad
GPNMB:IL1B->GPNMB:SIGIRR	-0.0016029333513046	0.0017137777611288	-0.935321596336264	0.349622588819947	GPNMB	IL1B	GPNMB	SIGIRR	IL1B->SIGIRR	GPNMB->GPNMB	0.6741973535139629	cerad
FRMD4A:C5->MKI67:C5AR1	-0.0016030970736981	0.0013745863341746	-1.16623964158687	0.243517569133924	FRMD4A	C5	MKI67	C5AR1	C5->C5AR1	FRMD4A->MKI67	0.8317557148730895	cerad
CCL3:LRPAP1->PICALM:LRP8	-0.0016033990719047	0.0013543526033754	-1.18388598944514	0.236458196968445	CCL3	LRPAP1	PICALM	LRP8	LRPAP1->LRP8	CCL3->PICALM	0.5058979468789064	cerad
HIF1A:ADM->IFI44L:VIPR1	-0.0016034537077089	0.0019898188535618	-0.805828985306234	0.420341462686354	HIF1A	ADM	IFI44L	VIPR1	ADM->VIPR1	HIF1A->IFI44L	0.7649765451569155	cerad
PICALM:TNFSF10->AIF1:RIPK1	-0.0016035264491155	0.0038748802985517	-0.413826060566267	0.679001496904122	PICALM	TNFSF10	AIF1	RIPK1	TNFSF10->RIPK1	PICALM->AIF1	0.9045182395581988	cerad
HIST:RARRES1->HIST:NRP2	-0.0016036148543608	0.002622004054092	-0.611598922533382	0.540803151146471	HIST	RARRES1	HIST	NRP2	RARRES1->NRP2	HIST->HIST	0.9291374496440512	cerad
HSPA1A:MTMR4->HSPA1A:SMAD3	-0.0016036367802293	0.0025632047324517	-0.625637413947602	0.531552792689498	HSPA1A	MTMR4	HSPA1A	SMAD3	MTMR4->SMAD3	HSPA1A->HSPA1A	0.89336603813361	cerad
FRMD4A:ADAM10->HIF1A:TSPAN15	-0.0016039028117144	0.0044256324002489	-0.362412118011472	0.717044085264095	FRMD4A	ADAM10	HIF1A	TSPAN15	ADAM10->TSPAN15	FRMD4A->HIF1A	0.9245468714559224	cerad
IFI44L:TNFSF13B->MKI67:TNFRSF13C	-0.0016040747673235	0.0059609716289879	-0.269096192225273	0.787855660563077	IFI44L	TNFSF13B	MKI67	TNFRSF13C	TNFSF13B->TNFRSF13C	IFI44L->MKI67	0.8939218177991646	cerad
CCL3:APOE->TMEM163:VLDLR	-0.0016043072102806	0.0010633340476496	-1.50875184879741	0.131362210036289	CCL3	APOE	TMEM163	VLDLR	APOE->VLDLR	CCL3->TMEM163	0.6058134074899795	cerad
MKI67:S100A8->HIF1A:ITGB2	-0.0016045029103224	0.0008873431171794	-1.80821023937459	0.0705737855921148	MKI67	S100A8	HIF1A	ITGB2	S100A8->ITGB2	MKI67->HIF1A	0.9015967315770472	cerad
HSPA1A:IGF1->HIF1A:IGF1R	-0.0016049006072712	0.0008968992922034	-1.78938775091284	0.0735523906412118	HSPA1A	IGF1	HIF1A	IGF1R	IGF1->IGF1R	HSPA1A->HIF1A	0.7863740898119497	cerad
AIF1:PROS1->CCL3:MERTK	-0.0016049923108481	0.0010708684303933	-1.49877638120178	0.133931653845034	AIF1	PROS1	CCL3	MERTK	PROS1->MERTK	AIF1->CCL3	0.5271254999955926	cerad
CCL3:CCL4->IFI44L:CCR1	-0.0016049962704654	0.0012831651451313	-1.2508103703995	0.211003670422995	CCL3	CCL4	IFI44L	CCR1	CCL4->CCR1	CCL3->IFI44L	0.5944327709891891	cerad
HSPA1A:ADAM10->TMEM163:NRCAM	-0.001605294809786	0.0042932613891901	-0.373910336283727	0.708471026096865	HSPA1A	ADAM10	TMEM163	NRCAM	ADAM10->NRCAM	HSPA1A->TMEM163	0.9775865920618924	cerad
MKI67:VEGFA->TMEM163:SIRPA	-0.0016054176133815	0.0007104276398313	-2.25979047459733	0.0238342578725356	MKI67	VEGFA	TMEM163	SIRPA	VEGFA->SIRPA	MKI67->TMEM163	0.8472380495090812	cerad
ERN1:HBEGF->HIF1A:CD82	-0.0016055011377259	0.0010175374523312	-1.57783001898125	0.11460466545309	ERN1	HBEGF	HIF1A	CD82	HBEGF->CD82	ERN1->HIF1A	0.388621346233797	cerad
MKI67:HLA-C->HIF1A:LILRB1	-0.0016055015952536	0.0011900856431506	-1.34906391358797	0.177316437942873	MKI67	HLA-C	HIF1A	LILRB1	HLA-C->LILRB1	MKI67->HIF1A	0.9015967315770472	cerad
FRMD4A:RARRES1->GPNMB:NRP2	-0.0016056359493473	0.0023989626759976	-0.669304264469064	0.503301407045738	FRMD4A	RARRES1	GPNMB	NRP2	RARRES1->NRP2	FRMD4A->GPNMB	0.7294223290517943	cerad
CD163:ICAM1->FRMD4A:ITGAL_ITGB2	-0.0016057429446022	0.0020624135175616	-0.778574680067389	0.436230299065883	CD163	ICAM1	FRMD4A	ITGAL_ITGB2	ICAM1->ITGAL_ITGB2	CD163->FRMD4A	0.8153589971381179	cerad
CD163:GNAI2->HSPA1A:UNC5B	-0.0016059303029349	0.0012734827140809	-1.26105386840204	0.207289439674331	CD163	GNAI2	HSPA1A	UNC5B	GNAI2->UNC5B	CD163->HSPA1A	0.9913447700468166	cerad
CCL3:IRAK4->CCL3:TLR7	-0.0016060313329278	0.0006974258717158	-2.30279861711561	0.0212901763796115	CCL3	IRAK4	CCL3	TLR7	IRAK4->TLR7	CCL3->CCL3	0.3261294790618939	cerad
HSPA1A:CALR->MKI67:LRP1	-0.0016060639545151	0.0035325041324079	-0.454653099986713	0.649358826856343	HSPA1A	CALR	MKI67	LRP1	CALR->LRP1	HSPA1A->MKI67	0.99999999994094	cerad
ERN1:TGFB1->HIF1A:ITGB5	-0.0016066736265066	0.0010013409750496	-1.60452200253473	0.108599038536537	ERN1	TGFB1	HIF1A	ITGB5	TGFB1->ITGB5	ERN1->HIF1A	0.388621346233797	cerad
HIST:COL18A1->IFI44L:PTPRS	-0.0016068083864274	0.0018365777547987	-0.874892654138417	0.381632316404453	HIST	COL18A1	IFI44L	PTPRS	COL18A1->PTPRS	HIST->IFI44L	0.8591730509844231	cerad
ERN1:ADAM10->TMEM163:NOTCH1	-0.0016068750884464	0.0010275686409457	-1.56376423376205	0.117872946607989	ERN1	ADAM10	TMEM163	NOTCH1	ADAM10->NOTCH1	ERN1->TMEM163	0.3263646637496835	cerad
HIF1A:ANGPT2->FRMD4A:ITGA5_ITGB1	-0.0016068977898962	0.002354734949409	-0.682411322046888	0.494978898542974	HIF1A	ANGPT2	FRMD4A	ITGA5_ITGB1	ANGPT2->ITGA5_ITGB1	HIF1A->FRMD4A	0.8702035625635846	cerad
AIF1:S100A9->IFI44L:ITGB2	-0.0016069174171283	0.0015035209476964	-1.06876955694588	0.285173520190518	AIF1	S100A9	IFI44L	ITGB2	S100A9->ITGB2	AIF1->IFI44L	0.9059806064902344	cerad
AIF1:PDGFB->FRMD4A:LRP1	-0.0016069371807889	0.0064312591005984	-0.249863542372198	0.802692878061783	AIF1	PDGFB	FRMD4A	LRP1	PDGFB->LRP1	AIF1->FRMD4A	0.9360430249870352	cerad
PICALM:CALM1->TMEM163:INSR	-0.0016069478084061	0.0036973668215533	-0.434619524099856	0.663838620940472	PICALM	CALM1	TMEM163	INSR	CALM1->INSR	PICALM->TMEM163	0.9863985275155632	cerad
PICALM:CXCL12->FRMD4A:CD4	-0.0016071329300017	0.0032505056024009	-0.494425522237121	0.621005693016844	PICALM	CXCL12	FRMD4A	CD4	CXCL12->CD4	PICALM->FRMD4A	0.9015430416274404	cerad
TMEM163:SPON1->FRMD4A:LRP8	-0.0016072347438675	0.0010397831456692	-1.54574033110835	0.122167292733409	TMEM163	SPON1	FRMD4A	LRP8	SPON1->LRP8	TMEM163->FRMD4A	0.5883733290021725	cerad
FRMD4A:ADAM9->MKI67:ITGA6	-0.0016075035587183	0.0019850675945918	-0.809797894589508	0.418056342868524	FRMD4A	ADAM9	MKI67	ITGA6	ADAM9->ITGA6	FRMD4A->MKI67	0.8519323249355522	cerad
CCL3:ADAM17->MKI67:NOTCH1	-0.0016076228062108	0.0019397914785465	-0.828760629165884	0.407239870603212	CCL3	ADAM17	MKI67	NOTCH1	ADAM17->NOTCH1	CCL3->MKI67	0.718980303921135	cerad
AIF1:GNAI2->HSPA1A:TSHR	-0.001607740178468	0.0009625563962268	-1.67028153858852	0.0948636740246257	AIF1	GNAI2	HSPA1A	TSHR	GNAI2->TSHR	AIF1->HSPA1A	0.8569002349849926	cerad
GPNMB:ICAM1->GPNMB:ITGAM_ITGB2	-0.0016077824761641	0.0026132819671384	-0.615234978996409	0.538399550623387	GPNMB	ICAM1	GPNMB	ITGAM_ITGB2	ICAM1->ITGAM_ITGB2	GPNMB->GPNMB	0.7988401141570427	cerad
CD163:CD59->HSPA1A:STAB1	-0.001607942233461	0.0012288763913071	-1.30846539557218	0.190715504301323	CD163	CD59	HSPA1A	STAB1	CD59->STAB1	CD163->HSPA1A	0.9913447700468166	cerad
HIF1A:RTN4->IFI44L:LINGO1	-0.0016082271607157	0.0020235021052906	-0.794774147509347	0.426744891889718	HIF1A	RTN4	IFI44L	LINGO1	RTN4->LINGO1	HIF1A->IFI44L	0.7649765451569155	cerad
HSPA1A:ICAM1->CD163:ITGAL_ITGB2	-0.0016086931090529	0.0010106240789121	-1.59178189261492	0.111433720111664	HSPA1A	ICAM1	CD163	ITGAL_ITGB2	ICAM1->ITGAL_ITGB2	HSPA1A->CD163	0.9129646783005	cerad
AIF1:GNAI2->MKI67:TSHR	-0.0016087908906378	0.0041325910387148	-0.389293514786835	0.697059033144827	AIF1	GNAI2	MKI67	TSHR	GNAI2->TSHR	AIF1->MKI67	0.885345093821878	cerad
HIST:CD99->CCL3:CD99L2	-0.0016091415207727	0.0033500120399676	-0.480339026121307	0.63098634302266	HIST	CD99	CCL3	CD99L2	CD99->CD99L2	HIST->CCL3	0.8865534372636815	cerad
IFI44L:CALM1->FRMD4A:RYR2	-0.0016091902570168	0.0032359461319324	-0.497285860582557	0.618987481205678	IFI44L	CALM1	FRMD4A	RYR2	CALM1->RYR2	IFI44L->FRMD4A	0.9415774309873692	cerad
ERN1:ADAM10->HIST:CADM1	-0.0016096199778655	0.0038698603365917	-0.415937485558766	0.677455748615662	ERN1	ADAM10	HIST	CADM1	ADAM10->CADM1	ERN1->HIST	0.9435990784289578	cerad
CCL3:PLAU->TMEM163:ITGA5	-0.0016096941884923	0.0010586065022562	-1.52057840667101	0.128365669002085	CCL3	PLAU	TMEM163	ITGA5	PLAU->ITGA5	CCL3->TMEM163	0.6058134074899795	cerad
FRMD4A:COL9A2->CCL3:ITGAV_ITGB8	-0.0016100635636635	0.0007944722704986	-2.02658245410244	0.042705132445001	FRMD4A	COL9A2	CCL3	ITGAV_ITGB8	COL9A2->ITGAV_ITGB8	FRMD4A->CCL3	0.3517979014722062	cerad
PICALM:VEGFB->HSPA1A:NRP1	-0.0016102014375971	0.0018654773972418	-0.863157838298075	0.388050691205971	PICALM	VEGFB	HSPA1A	NRP1	VEGFB->NRP1	PICALM->HSPA1A	0.9796734516813498	cerad
PICALM:LIN7C->PICALM:ABCA1	-0.0016103501095265	0.0041764540090944	-0.385578317400341	0.699808993988987	PICALM	LIN7C	PICALM	ABCA1	LIN7C->ABCA1	PICALM->PICALM	0.8879079432403622	cerad
TMEM163:TOR2A->GPNMB:ATP5F1B	-0.0016104421313336	0.0013280626223686	-1.21262514599001	0.225273170359969	TMEM163	TOR2A	GPNMB	ATP5F1B	TOR2A->ATP5F1B	TMEM163->GPNMB	0.7476005723523621	cerad
CD163:ANOS1->FRMD4A:FGFR1	-0.0016105500388237	0.0015520573147534	-1.03768721909577	0.29941569714058	CD163	ANOS1	FRMD4A	FGFR1	ANOS1->FGFR1	CD163->FRMD4A	0.814534874475053	cerad
AIF1:HLA-DRB5->GPNMB:CD4	-0.0016106166946178	0.0039882795811541	-0.403837459697796	0.68633224822901	AIF1	HLA-DRB5	GPNMB	CD4	HLA-DRB5->CD4	AIF1->GPNMB	0.9709321742090063	cerad
PICALM:PTDSS1->PICALM:SCARB1	-0.0016108604880513	0.0030543606707218	-0.527396945453264	0.597917964259839	PICALM	PTDSS1	PICALM	SCARB1	PTDSS1->SCARB1	PICALM->PICALM	0.8440063868490976	cerad
IFI44L:ADAM10->CCL3:TSPAN15	-0.0016110040027572	0.0018262682477776	-0.882128901226674	0.377707104766803	IFI44L	ADAM10	CCL3	TSPAN15	ADAM10->TSPAN15	IFI44L->CCL3	0.6651926743868799	cerad
HSPA1A:SORBS1->CCL3:ITGB5	-0.0016111435006787	0.0008543883977402	-1.88572726986933	0.0593317161402776	HSPA1A	SORBS1	CCL3	ITGB5	SORBS1->ITGB5	HSPA1A->CCL3	0.5513548381540698	cerad
HSPA1A:ADAM15->PICALM:ITGB1	-0.0016117046850127	0.0008410901683328	-1.91620916008003	0.0553384778900288	HSPA1A	ADAM15	PICALM	ITGB1	ADAM15->ITGB1	HSPA1A->PICALM	0.9630852829591552	cerad
IFI44L:PLAU->FRMD4A:ITGA5	-0.0016119080656114	0.0009839886734717	-1.63813680895761	0.101393157964293	IFI44L	PLAU	FRMD4A	ITGA5	PLAU->ITGA5	IFI44L->FRMD4A	0.7715315349999919	cerad
ERN1:APOE->ERN1:LRP8	-0.001611986179938	0.0013744889333297	-1.17278949349781	0.240880232431094	ERN1	APOE	ERN1	LRP8	APOE->LRP8	ERN1->ERN1	0.8844738000659684	cerad
AIF1:LRPAP1->FRMD4A:VLDLR	-0.0016120659049293	0.0015620220367788	-1.03203787588921	0.302054374489361	AIF1	LRPAP1	FRMD4A	VLDLR	LRPAP1->VLDLR	AIF1->FRMD4A	0.7071729213772919	cerad
GPNMB:ICAM1->MKI67:EGFR	-0.0016126918391772	0.0017418996864211	-0.925823600376557	0.354537660256422	GPNMB	ICAM1	MKI67	EGFR	ICAM1->EGFR	GPNMB->MKI67	0.9295574809071012	cerad
HIF1A:CALM3->AIF1:INSR	-0.0016127148430213	0.0010654747479174	-1.51361151090016	0.13012439991756	HIF1A	CALM3	AIF1	INSR	CALM3->INSR	HIF1A->AIF1	0.8760042278379614	cerad
FRMD4A:PTDSS1->IFI44L:JMJD6	-0.0016128695480722	0.0010836881157609	-1.48831524920776	0.136667775277291	FRMD4A	PTDSS1	IFI44L	JMJD6	PTDSS1->JMJD6	FRMD4A->IFI44L	0.7170078909227185	cerad
FRMD4A:GRN->CD163:EGFR	-0.0016130034132864	0.0021317273230237	-0.756664980490291	0.449250600282376	FRMD4A	GRN	CD163	EGFR	GRN->EGFR	FRMD4A->CD163	0.859428409402354	cerad
MKI67:ENTPD1->CD163:TMIGD3	-0.0016131246971326	0.0065309133205922	-0.246998332078051	0.804909514900504	MKI67	ENTPD1	CD163	TMIGD3	ENTPD1->TMIGD3	MKI67->CD163	0.999999999979724	cerad
MKI67:HLA-F->FRMD4A:LILRB1	-0.0016131748338416	0.0011704586805805	-1.37824159075952	0.168128710154006	MKI67	HLA-F	FRMD4A	LILRB1	HLA-F->LILRB1	MKI67->FRMD4A	0.7632477311987763	cerad
CD163:IGF1->HIST:INSR	-0.0016136037418235	0.0023790657534183	-0.678251006515902	0.497612557015127	CD163	IGF1	HIST	INSR	IGF1->INSR	CD163->HIST	0.8658338803840352	cerad
CD163:HGF->HIST:ITGB1	-0.0016136600571915	0.0027584548477156	-0.584986938803014	0.558556499129025	CD163	HGF	HIST	ITGB1	HGF->ITGB1	CD163->HIST	0.9169458074800164	cerad
HIST:GSTO1->IFI44L:RYR1	-0.0016137134682603	0.0021404156809014	-0.753925269123764	0.450894096354886	HIST	GSTO1	IFI44L	RYR1	GSTO1->RYR1	HIST->IFI44L	0.8746605137791199	cerad
MKI67:SERPINF1->HIST:PLXDC2	-0.0016138495995064	0.007360942862526	-0.219244956746296	0.826459236851514	MKI67	SERPINF1	HIST	PLXDC2	SERPINF1->PLXDC2	MKI67->HIST	0.9742589108848062	cerad
CD163:ANGPTL1->HIF1A:LILRB3	-0.0016143294636635	0.0024176179309931	-0.667735560267144	0.504302406628494	CD163	ANGPTL1	HIF1A	LILRB3	ANGPTL1->LILRB3	CD163->HIF1A	0.7253670539220545	cerad
IFI44L:MMP2->HIST:PECAM1	-0.0016143610866782	0.0007659827758871	-2.10756839121944	0.0350683401134959	IFI44L	MMP2	HIST	PECAM1	MMP2->PECAM1	IFI44L->HIST	0.7090192455281602	cerad
ERN1:VEGFA->GPNMB:SIRPA	-0.0016151519635933	0.0087571351373666	-0.184438396605468	0.853669550328162	ERN1	VEGFA	GPNMB	SIRPA	VEGFA->SIRPA	ERN1->GPNMB	0.999999999854252	cerad
TMEM163:WNT5B->TMEM163:FZD6_LRP6	-0.0016156687135305	0.0014648882776042	-1.10292964878721	0.270057717544117	TMEM163	WNT5B	TMEM163	FZD6_LRP6	WNT5B->FZD6_LRP6	TMEM163->TMEM163	0.7868437570132808	cerad
IFI44L:GNAS->IFI44L:VIPR1	-0.0016157335895543	0.0009388408768914	-1.72098768739605	0.0852530581779645	IFI44L	GNAS	IFI44L	VIPR1	GNAS->VIPR1	IFI44L->IFI44L	0.7503655148774114	cerad
AIF1:CALM1->CCL3:RYR2	-0.0016159709261569	0.0015142402612181	-1.06718264435593	0.285889368170918	AIF1	CALM1	CCL3	RYR2	CALM1->RYR2	AIF1->CCL3	0.6470680227777718	cerad
ERN1:ADAM9->HIF1A:ITGB1	-0.0016160684933294	0.0008648157162686	-1.86868538918572	0.0616665979448942	ERN1	ADAM9	HIF1A	ITGB1	ADAM9->ITGB1	ERN1->HIF1A	0.388621346233797	cerad
CCL3:WNT5A->FRMD4A:FZD2	-0.0016162711845881	0.0010676140865431	-1.51390957178309	0.130048776126167	CCL3	WNT5A	FRMD4A	FZD2	WNT5A->FZD2	CCL3->FRMD4A	0.4117826087713083	cerad
CCL3:BMP1->TMEM163:BMPR2	-0.0016164113345392	0.0016682675981076	-0.968916099774868	0.332587051956485	CCL3	BMP1	TMEM163	BMPR2	BMP1->BMPR2	CCL3->TMEM163	0.704299128480248	cerad
PICALM:VEGFA->GPNMB:NRP2	-0.0016166681801176	0.0015901829408195	-1.01665546687629	0.309317357781857	PICALM	VEGFA	GPNMB	NRP2	VEGFA->NRP2	PICALM->GPNMB	0.5572434842482309	cerad
MKI67:MFNG->CD163:NOTCH2	-0.0016168746335898	0.0009575827903452	-1.68849591898663	0.0913160717031554	MKI67	MFNG	CD163	NOTCH2	MFNG->NOTCH2	MKI67->CD163	0.8858053576614662	cerad
HSPA1A:IGF1->HIF1A:IGF2R	-0.0016169662346354	0.0007282247566406	-2.22042195062766	0.0263901383737393	HSPA1A	IGF1	HIF1A	IGF2R	IGF1->IGF2R	HSPA1A->HIF1A	0.7863740898119497	cerad
GPNMB:NECTIN1->HIF1A:CD96	-0.0016173607462286	0.0034499512105336	-0.468806846105648	0.63920770600269	GPNMB	NECTIN1	HIF1A	CD96	NECTIN1->CD96	GPNMB->HIF1A	0.8547283684741365	cerad
HIF1A:CD96->GPNMB:NECTIN1	-0.0016173607462286	0.0034499512105336	-0.468806846105648	0.63920770600269	HIF1A	CD96	GPNMB	NECTIN1	CD96->NECTIN1	HIF1A->GPNMB	0.8270940685833598	cerad
HSPA1A:HLA-DQB1->AIF1:CD4	-0.0016173726652532	0.0017072284051072	-0.947367476088602	0.343451558188183	HSPA1A	HLA-DQB1	AIF1	CD4	HLA-DQB1->CD4	HSPA1A->AIF1	0.7665937795441765	cerad
HIF1A:LRIG2->CD163:EGFR	-0.0016175151728222	0.0010923859145166	-1.48071771278548	0.138681811926162	HIF1A	LRIG2	CD163	EGFR	LRIG2->EGFR	HIF1A->CD163	0.5359380989920711	cerad
TMEM163:TNFSF10->PICALM:RIPK1	-0.0016179047175099	0.0019961840217969	-0.81049878159706	0.417653565021453	TMEM163	TNFSF10	PICALM	RIPK1	TNFSF10->RIPK1	TMEM163->PICALM	0.8743097975935475	cerad
TMEM163:TNC->CCL3:ITGA5	-0.001617922457103	0.0023866828416708	-0.677895876592633	0.497837714603994	TMEM163	TNC	CCL3	ITGA5	TNC->ITGA5	TMEM163->CCL3	0.7693814087721136	cerad
CD163:AGTRAP->CCL3:RACK1	-0.0016184958536077	0.0006833649125254	-2.36842106456197	0.0178641919360083	CD163	AGTRAP	CCL3	RACK1	AGTRAP->RACK1	CD163->CCL3	0.4307605520616319	cerad
CCL3:NRG1->PICALM:MS4A4A	-0.0016187368566446	0.0014129496277315	-1.1456437121849	0.251942602726884	CCL3	NRG1	PICALM	MS4A4A	NRG1->MS4A4A	CCL3->PICALM	0.5058979468789064	cerad
GPNMB:CCL4->GPNMB:CCR1	-0.0016189381639079	0.0006325099247108	-2.55954586743938	0.0104809024049251	GPNMB	CCL4	GPNMB	CCR1	CCL4->CCR1	GPNMB->GPNMB	0.0968775303374158	cerad
HIF1A:DKK2->PICALM:LRP6	-0.0016193183841005	0.0034540055640464	-0.468823328183495	0.639195923819941	HIF1A	DKK2	PICALM	LRP6	DKK2->LRP6	HIF1A->PICALM	0.8060036833407475	cerad
TMEM163:CALCB->CD163:TSHR	-0.0016195054699134	0.001160020535133	-1.39610069034476	0.162684175976799	TMEM163	CALCB	CD163	TSHR	CALCB->TSHR	TMEM163->CD163	0.771972185549835	cerad
HIF1A:HLA-DMB->HSPA1A:CD4	-0.0016195746751913	0.0012515250046508	-1.29408095657121	0.19563745867715	HIF1A	HLA-DMB	HSPA1A	CD4	HLA-DMB->CD4	HIF1A->HSPA1A	0.7487909275126834	cerad
GPNMB:IRAK4->CCL3:TLR7	-0.0016199089331585	0.0008881789305246	-1.82385426797022	0.0681741070402526	GPNMB	IRAK4	CCL3	TLR7	IRAK4->TLR7	GPNMB->CCL3	0.6657555852452461	cerad
CCL3:VEGFA->FRMD4A:SIRPA	-0.0016200006497796	0.0025841505680984	-0.626898706978869	0.530725634916506	CCL3	VEGFA	FRMD4A	SIRPA	VEGFA->SIRPA	CCL3->FRMD4A	0.7409140051804688	cerad
CD163:IL15RA->IFI44L:AXL	-0.0016201170108327	0.0027475566642989	-0.589657360623014	0.555420387206881	CD163	IL15RA	IFI44L	AXL	IL15RA->AXL	CD163->IFI44L	0.8832373129895356	cerad
CD163:GSTP1->CCL3:EGFR	-0.00162024655194	0.0010635449728815	-1.52343962244507	0.127648755434855	CD163	GSTP1	CCL3	EGFR	GSTP1->EGFR	CD163->CCL3	0.4652908126658679	cerad
ERN1:CD14->CD163:ITGA4	-0.0016202491398498	0.0069630600378832	-0.232692111088329	0.816000495527323	ERN1	CD14	CD163	ITGA4	CD14->ITGA4	ERN1->CD163	0.9979497947355724	cerad
HSPA1A:APOE->PICALM:LRP8	-0.0016202800312939	0.0019191639419417	-0.844263481552609	0.398522187850973	HSPA1A	APOE	PICALM	LRP8	APOE->LRP8	HSPA1A->PICALM	0.9630852829591552	cerad
CCL3:ST6GAL1->HIF1A:EGFR	-0.0016205600790043	0.0012191321090328	-1.32927356026238	0.18375773389227	CCL3	ST6GAL1	HIF1A	EGFR	ST6GAL1->EGFR	CCL3->HIF1A	0.5979527870982446	cerad
HIF1A:HLA-C->TMEM163:NOTCH4	-0.0016206002520558	0.0017202447283686	-0.942075406673501	0.346154034713371	HIF1A	HLA-C	TMEM163	NOTCH4	HLA-C->NOTCH4	HIF1A->TMEM163	0.7918484157064394	cerad
MKI67:LGALS3BP->CD163:CD33	-0.0016207713599016	0.0024828111538267	-0.652796873980356	0.513887239185136	MKI67	LGALS3BP	CD163	CD33	LGALS3BP->CD33	MKI67->CD163	0.946565472050692	cerad
PICALM:VEGFA->FRMD4A:ITGB1	-0.0016208920956902	0.0014369188624887	-1.12803313952104	0.259305923799315	PICALM	VEGFA	FRMD4A	ITGB1	VEGFA->ITGB1	PICALM->FRMD4A	0.8031597517785539	cerad
TMEM163:CALM3->CD163:KCNQ1	-0.0016210136687901	0.0047800233298166	-0.339122543331251	0.734517416508793	TMEM163	CALM3	CD163	KCNQ1	CALM3->KCNQ1	TMEM163->CD163	0.9551189457605253	cerad
FRMD4A:COPA->CCL3:P2RY6	-0.0016210601517292	0.000817805585909	-1.98220723807766	0.0474560509177397	FRMD4A	COPA	CCL3	P2RY6	COPA->P2RY6	FRMD4A->CCL3	0.3620028212860853	cerad
ERN1:SHBG->HIST:SLC37A1	-0.0016211749130429	0.0112920420548326	-0.143567913152532	0.885841679707085	ERN1	SHBG	HIST	SLC37A1	SHBG->SLC37A1	ERN1->HIST	0.985179813829406	cerad
MKI67:HLA-A->HIST:LILRB1	-0.0016212409722821	0.0037922722989235	-0.42751175139569	0.669006627696594	MKI67	HLA-A	HIST	LILRB1	HLA-A->LILRB1	MKI67->HIST	0.931678820688182	cerad
GPNMB:SDC2->MKI67:PTPRJ	-0.0016215911119489	0.0025240120930135	-0.642465666641414	0.520570874761897	GPNMB	SDC2	MKI67	PTPRJ	SDC2->PTPRJ	GPNMB->MKI67	0.9353749686197896	cerad
HIST:NUCB2->PICALM:ERAP1	-0.001621721075496	0.0011992531712952	-1.35227582825115	0.176287093970615	HIST	NUCB2	PICALM	ERAP1	NUCB2->ERAP1	HIST->PICALM	0.7191031713093833	cerad
FRMD4A:CXCL12->ERN1:ITGB1	-0.0016218012341667	0.0077110480194946	-0.210321765610408	0.833416548691992	FRMD4A	CXCL12	ERN1	ITGB1	CXCL12->ITGB1	FRMD4A->ERN1	0.9697459745581948	cerad
MKI67:ADAM15->HIST:ITGAV	-0.0016218494477624	0.0013479822796457	-1.20316822576386	0.228911228016913	MKI67	ADAM15	HIST	ITGAV	ADAM15->ITGAV	MKI67->HIST	0.8258171643488645	cerad
CD163:ANXA1->GPNMB:FPR1	-0.0016219613603672	0.0035158905446876	-0.461323053079094	0.644566847893979	CD163	ANXA1	GPNMB	FPR1	ANXA1->FPR1	CD163->GPNMB	0.8650041632887203	cerad
TMEM163:OMG->HIST:RTN4RL1	-0.0016219686700101	0.0031453019373116	-0.515679798740239	0.606078066073548	TMEM163	OMG	HIST	RTN4RL1	OMG->RTN4RL1	TMEM163->HIST	0.9803443547493847	cerad
PICALM:TNF->MKI67:TNFRSF1A	-0.0016222030828242	0.0041670926765782	-0.389288938050768	0.697062418371652	PICALM	TNF	MKI67	TNFRSF1A	TNF->TNFRSF1A	PICALM->MKI67	0.9387373542540872	cerad
ERN1:VEGFA->GPNMB:NRP1	-0.0016222611232655	0.004681732569758	-0.346508712126063	0.728960437962844	ERN1	VEGFA	GPNMB	NRP1	VEGFA->NRP1	ERN1->GPNMB	0.999999999854252	cerad
FRMD4A:TF->PICALM:ADRB2	-0.0016223812374924	0.0042771835511233	-0.379310641711038	0.704457198147001	FRMD4A	TF	PICALM	ADRB2	TF->ADRB2	FRMD4A->PICALM	0.8700262339362262	cerad
CCL3:IL11RA->TMEM163:CD40	-0.0016225031369506	0.0010862482373399	-1.49367619773899	0.135260272699546	CCL3	IL11RA	TMEM163	CD40	IL11RA->CD40	CCL3->TMEM163	0.6058134074899795	cerad
GPNMB:LIPC->CD163:LRP1	-0.0016226905092152	0.0016981123373286	-0.955584900683267	0.339281992984317	GPNMB	LIPC	CD163	LRP1	LIPC->LRP1	GPNMB->CD163	0.6014999344648215	cerad
HIF1A:LGALS3->AIF1:ENG	-0.0016227659220264	0.0013689806768009	-1.18538263507018	0.235866194330368	HIF1A	LGALS3	AIF1	ENG	LGALS3->ENG	HIF1A->AIF1	0.8760042278379614	cerad
GPNMB:IL15RA->MKI67:AXL	-0.0016228292854511	0.0009452594000701	-1.7168084076506	0.0860141842587661	GPNMB	IL15RA	MKI67	AXL	IL15RA->AXL	GPNMB->MKI67	0.9295574809071012	cerad
ERN1:CALM1->FRMD4A:RYR2	-0.0016228443324311	0.0032461748976485	-0.49992510681009	0.617127813030058	ERN1	CALM1	FRMD4A	RYR2	CALM1->RYR2	ERN1->FRMD4A	0.8937459632445256	cerad
FRMD4A:SERPINA1->TMEM163:LRP1	-0.0016231417367619	0.0023211855094695	-0.699272733756124	0.484381603525537	FRMD4A	SERPINA1	TMEM163	LRP1	SERPINA1->LRP1	FRMD4A->TMEM163	0.8049022667858017	cerad
ERN1:ARPC5->GPNMB:ADRB2	-0.0016234551049618	0.014114449506503	-0.115020788038094	0.908428644925538	ERN1	ARPC5	GPNMB	ADRB2	ARPC5->ADRB2	ERN1->GPNMB	0.999999999854252	cerad
HIST:S100A8->CD163:CD69	-0.0016235282742832	0.0013480884136321	-1.20431883982221	0.228466367642135	HIST	S100A8	CD163	CD69	S100A8->CD69	HIST->CD163	0.7733918779756674	cerad
HSPA1A:ADAM10->IFI44L:CADM1	-0.0016240273699151	0.0020440710624749	-0.79450631620839	0.426900733380426	HSPA1A	ADAM10	IFI44L	CADM1	ADAM10->CADM1	HSPA1A->IFI44L	0.7823368118087338	cerad
GPNMB:CALM3->MKI67:PDE1A	-0.0016241098179629	0.0013844591998142	-1.17310052775904	0.240755494907205	GPNMB	CALM3	MKI67	PDE1A	CALM3->PDE1A	GPNMB->MKI67	0.9295574809071012	cerad
TMEM163:B2M->GPNMB:LILRB2	-0.0016251505708639	0.0022260342218446	-0.730065402820802	0.465350207766698	TMEM163	B2M	GPNMB	LILRB2	B2M->LILRB2	TMEM163->GPNMB	0.8044863659120483	cerad
TMEM163:COL18A1->HIF1A:ITGA5	-0.001625186105868	0.0025295805079227	-0.642472576293915	0.520566389734031	TMEM163	COL18A1	HIF1A	ITGA5	COL18A1->ITGA5	TMEM163->HIF1A	0.7907507245405583	cerad
ERN1:HSP90B1->TMEM163:TLR2	-0.0016253533752179	0.0012395483239274	-1.3112464789337	0.189774504038401	ERN1	HSP90B1	TMEM163	TLR2	HSP90B1->TLR2	ERN1->TMEM163	0.4432404512129776	cerad
TMEM163:GRN->PICALM:TNFRSF1A	-0.0016253857167065	0.0029446975709626	-0.551970339071249	0.580968675096339	TMEM163	GRN	PICALM	TNFRSF1A	GRN->TNFRSF1A	TMEM163->PICALM	0.948907105614666	cerad
TMEM163:SEMA6B->PICALM:PLXNA2	-0.0016255931437545	0.001769376664978	-0.918737754334898	0.358232757198177	TMEM163	SEMA6B	PICALM	PLXNA2	SEMA6B->PLXNA2	TMEM163->PICALM	0.857041346810066	cerad
GPNMB:CCL4->CD163:CCR1	-0.001625894420319	0.0014931031330429	-1.0889364467446	0.276181912478338	GPNMB	CCL4	CD163	CCR1	CCL4->CCR1	GPNMB->CD163	0.5684429089023326	cerad
HSPA1A:NAMPT->IFI44L:INSR	-0.0016259146730507	0.0073136712637829	-0.22231169742373	0.824071246706193	HSPA1A	NAMPT	IFI44L	INSR	NAMPT->INSR	HSPA1A->IFI44L	0.999503169394784	cerad
HIST:HMGB1->MKI67:CD163	-0.0016260741364488	0.0063131867023646	-0.257567883401868	0.796740418880407	HIST	HMGB1	MKI67	CD163	HMGB1->CD163	HIST->MKI67	0.9840389106760912	cerad
MKI67:SPTAN1->TMEM163:PTPRA	-0.0016260787613399	0.0024069732794956	-0.675569926426733	0.499313740756083	MKI67	SPTAN1	TMEM163	PTPRA	SPTAN1->PTPRA	MKI67->TMEM163	0.941074334136482	cerad
CCL3:B2M->HIST:TFRC	-0.0016261979269937	0.0074192362398664	-0.219186702568589	0.826504613456674	CCL3	B2M	HIST	TFRC	B2M->TFRC	CCL3->HIST	0.9593326677513616	cerad
FRMD4A:TCTN1->MKI67:TMEM67	-0.0016263766806981	0.003286021117382	-0.494937988102131	0.620643894409549	FRMD4A	TCTN1	MKI67	TMEM67	TCTN1->TMEM67	FRMD4A->MKI67	0.9344897281974404	cerad
CD163:PIGA->IFI44L:PIGR	-0.0016264371879376	0.0008253479126258	-1.9706079861075	0.0487687324618333	CD163	PIGA	IFI44L	PIGR	PIGA->PIGR	CD163->IFI44L	0.8183184950498787	cerad
IFI44L:TLN1->MKI67:ITGB5	-0.0016264384939346	0.0007780331147216	-2.09044893226222	0.0365774912370108	IFI44L	TLN1	MKI67	ITGB5	TLN1->ITGB5	IFI44L->MKI67	0.3935863103989003	cerad
PICALM:TXLNA->TMEM163:STX4	-0.0016264385812093	0.0029841317470954	-0.545029080164588	0.585733517366372	PICALM	TXLNA	TMEM163	STX4	TXLNA->STX4	PICALM->TMEM163	0.9446738740451548	cerad
HIF1A:IGF1->ERN1:IGF2R	-0.0016264763482222	0.0011735953689236	-1.38589192773818	0.16577990606662	HIF1A	IGF1	ERN1	IGF2R	IGF1->IGF2R	HIF1A->ERN1	0.4099361001491904	cerad
HIST:HGF->AIF1:ST14	-0.001626605588999	0.0024712095319833	-0.658222448540635	0.510395201976209	HIST	HGF	AIF1	ST14	HGF->ST14	HIST->AIF1	0.8639066328531736	cerad
AIF1:ADAM17->HIF1A:ITGA5	-0.0016268263491312	0.001682988340156	-0.966629601831015	0.33372923096964	AIF1	ADAM17	HIF1A	ITGA5	ADAM17->ITGA5	AIF1->HIF1A	0.9135666998068188	cerad
ERN1:HGF->GPNMB:NRP1	-0.0016268647023098	0.0048598071894294	-0.334759104404061	0.737806812228028	ERN1	HGF	GPNMB	NRP1	HGF->NRP1	ERN1->GPNMB	0.999999999854252	cerad
MKI67:HLA-DRB1->HIF1A:CD4	-0.001627076083053	0.0024318634453175	-0.669065562125166	0.503453656721155	MKI67	HLA-DRB1	HIF1A	CD4	HLA-DRB1->CD4	MKI67->HIF1A	0.9628528080465124	cerad
CCL3:GNAI2->HIF1A:ADCY7	-0.0016271548380885	0.0016045646803916	-1.01407868313008	0.310545208820948	CCL3	GNAI2	HIF1A	ADCY7	GNAI2->ADCY7	CCL3->HIF1A	0.6581882809471472	cerad
FRMD4A:GAS6->CD163:MERTK	-0.0016271873328726	0.0414541587948927	-0.0392526921345483	0.968688923730159	FRMD4A	GAS6	CD163	MERTK	GAS6->MERTK	FRMD4A->CD163	0.9917922370729568	cerad
CCL3:NECTIN3->HSPA1A:NECTIN2	-0.0016273556558544	0.0010897869848185	-1.49327866686307	0.135364257406665	CCL3	NECTIN3	HSPA1A	NECTIN2	NECTIN3->NECTIN2	CCL3->HSPA1A	0.5587806805518897	cerad
ERN1:ADAM10->GPNMB:NOTCH2	-0.0016274262774931	0.0046213752708829	-0.352151942246885	0.724724315820656	ERN1	ADAM10	GPNMB	NOTCH2	ADAM10->NOTCH2	ERN1->GPNMB	0.999999999854252	cerad
HIST:ADAM17->FRMD4A:NOTCH1	-0.0016276334697597	0.0037407575157554	-0.435107986257976	0.663484046823239	HIST	ADAM17	FRMD4A	NOTCH1	ADAM17->NOTCH1	HIST->FRMD4A	0.9686674170221032	cerad
HSPA1A:COL9A2->PICALM:ITGA9_ITGB1	-0.0016277612574815	0.0009569594042552	-1.70097211046093	0.0889482243683784	HSPA1A	COL9A2	PICALM	ITGA9_ITGB1	COL9A2->ITGA9_ITGB1	HSPA1A->PICALM	0.9630852829591552	cerad
MKI67:JAM3->TMEM163:ITGAM_ITGB2	-0.0016282258541031	0.001001511803431	-1.62576801244381	0.103999015489115	MKI67	JAM3	TMEM163	ITGAM_ITGB2	JAM3->ITGAM_ITGB2	MKI67->TMEM163	0.8472380495090812	cerad
CCL3:ADAM15->TMEM163:ITGAV	-0.0016282290989271	0.0009595901107995	-1.69679645569759	0.0897351490719453	CCL3	ADAM15	TMEM163	ITGAV	ADAM15->ITGAV	CCL3->TMEM163	0.6058134074899795	cerad
PICALM:COL18A1->MKI67:ITGA10_ITGB1	-0.0016285190423145	0.0012483850169825	-1.30450063094384	0.192062944535062	PICALM	COL18A1	MKI67	ITGA10_ITGB1	COL18A1->ITGA10_ITGB1	PICALM->MKI67	0.8617919944746922	cerad
TMEM163:HLA-DQA2->MKI67:CD4	-0.0016286490359694	0.0092577072647984	-0.175923583386811	0.860353977432777	TMEM163	HLA-DQA2	MKI67	CD4	HLA-DQA2->CD4	TMEM163->MKI67	0.9939591119848123	cerad
GPNMB:CALM1->GPNMB:KCNQ5	-0.0016289586820706	0.003248020252771	-0.501523560599998	0.616002700655577	GPNMB	CALM1	GPNMB	KCNQ5	CALM1->KCNQ5	GPNMB->GPNMB	0.8460759984907925	cerad
HIST:YBX1->PICALM:NOTCH1	-0.0016290767992007	0.0029683589189451	-0.548813955348647	0.583133132224377	HIST	YBX1	PICALM	NOTCH1	YBX1->NOTCH1	HIST->PICALM	0.933417965123048	cerad
GPNMB:SERPINA1->FRMD4A:LRP1	-0.0016291287287474	0.0029231916988766	-0.55731162939929	0.577314531440489	GPNMB	SERPINA1	FRMD4A	LRP1	SERPINA1->LRP1	GPNMB->FRMD4A	0.8162971786203372	cerad
TMEM163:GNAI2->HSPA1A:TSHR	-0.0016291918646139	0.0017221110224497	-0.946043456766439	0.34412642162182	TMEM163	GNAI2	HSPA1A	TSHR	GNAI2->TSHR	TMEM163->HSPA1A	0.9151902672320834	cerad
FRMD4A:C1QB->ERN1:C1QBP	-0.0016292132289218	0.001116818395293	-1.45879870513276	0.1446205191166	FRMD4A	C1QB	ERN1	C1QBP	C1QB->C1QBP	FRMD4A->ERN1	0.6825468923573278	cerad
HSPA1A:AFDN->MKI67:EPHB2	-0.0016293525745101	0.0030110810471968	-0.541118803835253	0.588425698213203	HSPA1A	AFDN	MKI67	EPHB2	AFDN->EPHB2	HSPA1A->MKI67	0.99999999994094	cerad
FRMD4A:SORBS1->HIF1A:ITGB5	-0.0016294598436396	0.0037284435672933	-0.437034868365354	0.662086060884808	FRMD4A	SORBS1	HIF1A	ITGB5	SORBS1->ITGB5	FRMD4A->HIF1A	0.9245468714559224	cerad
CCL3:CALM1->PICALM:INSR	-0.0016295433619003	0.0030473160939643	-0.53474707304829	0.592824766052997	CCL3	CALM1	PICALM	INSR	CALM1->INSR	CCL3->PICALM	0.7698610001910399	cerad
ERN1:ARF6->HIST:SMAP1	-0.0016296984160917	0.0016802889955524	-0.969891739102842	0.332100458178983	ERN1	ARF6	HIST	SMAP1	ARF6->SMAP1	ERN1->HIST	0.7351771447397853	cerad
IFI44L:GNAI2->TMEM163:UNC5B	-0.0016301859171384	0.0012416174407	-1.31295346191285	0.189198630364609	IFI44L	GNAI2	TMEM163	UNC5B	GNAI2->UNC5B	IFI44L->TMEM163	0.815947003956641	cerad
TMEM163:CD47->TMEM163:SIRPA	-0.0016302139571328	0.0057794896329897	-0.282068843557991	0.777890722844756	TMEM163	CD47	TMEM163	SIRPA	CD47->SIRPA	TMEM163->TMEM163	0.938487517238512	cerad
TMEM163:SIRPA->TMEM163:CD47	-0.0016302139571328	0.0057794896329897	-0.282068843557991	0.777890722844756	TMEM163	SIRPA	TMEM163	CD47	SIRPA->CD47	TMEM163->TMEM163	0.938487517238512	cerad
FRMD4A:APP->IFI44L:TSPAN15	-0.0016302191689255	0.0024882596801885	-0.655164403420317	0.512361910135804	FRMD4A	APP	IFI44L	TSPAN15	APP->TSPAN15	FRMD4A->IFI44L	0.8143765493783531	cerad
HIST:GNAI2->MKI67:ADORA1	-0.0016302836853701	0.0008079789055905	-2.01773050520245	0.0436193359933087	HIST	GNAI2	MKI67	ADORA1	GNAI2->ADORA1	HIST->MKI67	0.8107046782488698	cerad
TMEM163:SLIT2->HIF1A:PLXNA1	-0.0016304124793908	0.0022338461599771	-0.72986784345413	0.465470969824011	TMEM163	SLIT2	HIF1A	PLXNA1	SLIT2->PLXNA1	TMEM163->HIF1A	0.7683991197194225	cerad
GPNMB:RSPO4->GPNMB:LGR4_LRP6	-0.001630503642123	0.0010151442170129	-1.60617931402979	0.108234517068495	GPNMB	RSPO4	GPNMB	LGR4_LRP6	RSPO4->LGR4_LRP6	GPNMB->GPNMB	0.3830941165160794	cerad
AIF1:ADAM17->HIF1A:NOTCH1	-0.0016305045412808	0.0020998153729071	-0.776499001921027	0.437454409892519	AIF1	ADAM17	HIF1A	NOTCH1	ADAM17->NOTCH1	AIF1->HIF1A	0.9244319605275874	cerad
IFI44L:MTMR4->MKI67:SMAD3	-0.0016305262925008	0.000728818521152	-2.23721851898517	0.0252720615718824	IFI44L	MTMR4	MKI67	SMAD3	MTMR4->SMAD3	IFI44L->MKI67	0.3935863103989003	cerad
GPNMB:TNFSF10->IFI44L:TNFRSF10B	-0.0016306020173976	0.0008327835667301	-1.958014161831	0.0502283509571977	GPNMB	TNFSF10	IFI44L	TNFRSF10B	TNFSF10->TNFRSF10B	GPNMB->IFI44L	0.8272971528678221	cerad
GPNMB:VEGFA->HIF1A:NRP1	-0.0016308224629146	0.0020383657177016	-0.800063722006415	0.423673878653868	GPNMB	VEGFA	HIF1A	NRP1	VEGFA->NRP1	GPNMB->HIF1A	0.7204974401012033	cerad
HIF1A:MFNG->IFI44L:NOTCH1	-0.0016311537008227	0.0017030752142738	-0.95776962000955	0.338178941621375	HIF1A	MFNG	IFI44L	NOTCH1	MFNG->NOTCH1	HIF1A->IFI44L	0.7649765451569155	cerad
HIF1A:ANXA1->GPNMB:FPR1	-0.0016311661696691	0.0010217840905364	-1.59639025971991	0.11040168943813	HIF1A	ANXA1	GPNMB	FPR1	ANXA1->FPR1	HIF1A->GPNMB	0.4760583487828584	cerad
IFI44L:LGALS9->PICALM:SLC1A5	-0.0016316805487608	0.0010246516465557	-1.59242465890294	0.111289319214368	IFI44L	LGALS9	PICALM	SLC1A5	LGALS9->SLC1A5	IFI44L->PICALM	0.7638351065277679	cerad
CCL3:CD14->HIST:ITGB1	-0.0016320935003645	0.0042212452981149	-0.386637919642656	0.699024281227773	CCL3	CD14	HIST	ITGB1	CD14->ITGB1	CCL3->HIST	0.8911632055988	cerad
IFI44L:IGSF11->HIST:VSIR	-0.0016322614371257	0.0041041382492838	-0.397711124231883	0.690843136482303	IFI44L	IGSF11	HIST	VSIR	IGSF11->VSIR	IFI44L->HIST	0.9498787070110212	cerad
CCL3:TNF->PICALM:TRAF2	-0.001632512126567	0.0013344672449517	-1.22334372218035	0.221199899818147	CCL3	TNF	PICALM	TRAF2	TNF->TRAF2	CCL3->PICALM	0.4943772710451494	cerad
FRMD4A:THBS4->FRMD4A:CD47	-0.001632788009126	0.0019929950214442	-0.8192634660687	0.41263611185281	FRMD4A	THBS4	FRMD4A	CD47	THBS4->CD47	FRMD4A->FRMD4A	0.810808107031438	cerad
FRMD4A:TGFB1->IFI44L:ACVR1_TGFBR2	-0.0016329008437575	0.0019547914471596	-0.835332508810678	0.403530518471404	FRMD4A	TGFB1	IFI44L	ACVR1_TGFBR2	TGFB1->ACVR1_TGFBR2	FRMD4A->IFI44L	0.7915097447317364	cerad
HIF1A:TGFB2->FRMD4A:TGFBR1_TGFBR2	-0.0016329531730291	0.0104468963217747	-0.156309885992218	0.87578876422777	HIF1A	TGFB2	FRMD4A	TGFBR1_TGFBR2	TGFB2->TGFBR1_TGFBR2	HIF1A->FRMD4A	0.9642017251879068	cerad
AIF1:HLA-A->TMEM163:LILRA1	-0.0016330055729929	0.0013854027515914	-1.17872262857643	0.238508641983368	AIF1	HLA-A	TMEM163	LILRA1	HLA-A->LILRA1	AIF1->TMEM163	0.914551193651075	cerad
IFI44L:C5->PICALM:C5AR1	-0.0016332000575502	0.0012112187426794	-1.34839397707572	0.177531700123233	IFI44L	C5	PICALM	C5AR1	C5->C5AR1	IFI44L->PICALM	0.7654453170794367	cerad
CCL3:PLTP->PICALM:ABCA1	-0.001633639211237	0.0015030134944078	-1.08690921093872	0.277076935204374	CCL3	PLTP	PICALM	ABCA1	PLTP->ABCA1	CCL3->PICALM	0.5255257102116752	cerad
AIF1:APOE->HSPA1A:LRP6	-0.0016337495855865	0.0010452844327135	-1.5629713161856	0.118059341698343	AIF1	APOE	HSPA1A	LRP6	APOE->LRP6	AIF1->HSPA1A	0.8569002349849926	cerad
TMEM163:COL14A1->GPNMB:CD44	-0.0016339308135653	0.0012336781693507	-1.32443845903934	0.185357468934917	TMEM163	COL14A1	GPNMB	CD44	COL14A1->CD44	TMEM163->GPNMB	0.7476005723523621	cerad
CCL3:HLA-DMB->CD163:CD4	-0.0016340060688338	0.0014291747689472	-1.14332137981804	0.252905181454871	CCL3	HLA-DMB	CD163	CD4	HLA-DMB->CD4	CCL3->CD163	0.5475564205535797	cerad
FRMD4A:TNFSF10->IFI44L:TNFRSF10B	-0.0016342836295717	0.0017664155399245	-0.92519771969489	0.354863069435395	FRMD4A	TNFSF10	IFI44L	TNFRSF10B	TNFSF10->TNFRSF10B	FRMD4A->IFI44L	0.7457858477591853	cerad
FRMD4A:SEMA4C->HSPA1A:PLXNB2	-0.0016345223802111	0.0019083806610293	-0.856497036251442	0.391722911482828	FRMD4A	SEMA4C	HSPA1A	PLXNB2	SEMA4C->PLXNB2	FRMD4A->HSPA1A	0.8184915846673423	cerad
HIF1A:C1QB->MKI67:CD33	-0.0016345412636454	0.0009480849078182	-1.72404523072398	0.084699678150449	HIF1A	C1QB	MKI67	CD33	C1QB->CD33	HIF1A->MKI67	0.7849491870505443	cerad
FRMD4A:C3->CD163:ITGAX	-0.0016346189122883	0.0288813968558017	-0.0565976403582424	0.954865714255137	FRMD4A	C3	CD163	ITGAX	C3->ITGAX	FRMD4A->CD163	0.9913836161223613	cerad
HSPA1A:VCAN->AIF1:TLR2	-0.0016346780674446	0.0015577072441601	-1.04941289422194	0.293988126220264	HSPA1A	VCAN	AIF1	TLR2	VCAN->TLR2	HSPA1A->AIF1	0.7486389431569593	cerad
HIF1A:BSG->HSPA1A:SLC16A7	-0.0016346889542252	0.0013893606055651	-1.17657643931855	0.23936460624043	HIF1A	BSG	HSPA1A	SLC16A7	BSG->SLC16A7	HIF1A->HSPA1A	0.7487909275126834	cerad
CD163:VCL->PICALM:ITGB5	-0.0016349027284833	0.0027013754349468	-0.605211222154902	0.545038660257379	CD163	VCL	PICALM	ITGB5	VCL->ITGB5	CD163->PICALM	0.8643231085180719	cerad
TMEM163:PROS1->CD163:AXL	-0.0016351801233039	0.0066431581533373	-0.246144993926186	0.805569994159746	TMEM163	PROS1	CD163	AXL	PROS1->AXL	TMEM163->CD163	0.9614458499692288	cerad
HIF1A:FADD->GPNMB:ABCA1	-0.0016353228153147	0.0034871567320443	-0.468955926267208	0.63910113963863	HIF1A	FADD	GPNMB	ABCA1	FADD->ABCA1	HIF1A->GPNMB	0.8270940685833598	cerad
AIF1:C1QB->HIST:CD33	-0.0016353774984142	0.0024752950230268	-0.660679831374014	0.508817660674391	AIF1	C1QB	HIST	CD33	C1QB->CD33	AIF1->HIST	0.8691720239335614	cerad
HIST:CALCB->CCL3:TSHR	-0.0016355987075584	0.0010978990032052	-1.4897533405016	0.13628910372619	HIST	CALCB	CCL3	TSHR	CALCB->TSHR	HIST->CCL3	0.6261476531075792	cerad
CCL3:SPON2->CCL3:ITGA5	-0.0016356694312199	0.0014334450593778	-1.14107577442126	0.253838391537906	CCL3	SPON2	CCL3	ITGA5	SPON2->ITGA5	CCL3->CCL3	0.5843818422009737	cerad
CD163:THBS1->CD163:SCARB1	-0.0016356770354108	0.002035669118967	-0.803508301113682	0.421681000726485	CD163	THBS1	CD163	SCARB1	THBS1->SCARB1	CD163->CD163	0.8399650102290975	cerad
HSPA1A:RGMB->TMEM163:BMPR2	-0.0016356850588194	0.0048857721245467	-0.334785376215473	0.737786992675025	HSPA1A	RGMB	TMEM163	BMPR2	RGMB->BMPR2	HSPA1A->TMEM163	0.9775865920618924	cerad
CCL3:CCL2->MKI67:CCR1	-0.0016358722158898	0.0011027993147109	-1.48338160358638	0.137973052293059	CCL3	CCL2	MKI67	CCR1	CCL2->CCR1	CCL3->MKI67	0.5936313952697678	cerad
HIST:ENTPD1->HIF1A:TMIGD3	-0.0016359495692063	0.0103280288011802	-0.158399013083638	0.874142391406911	HIST	ENTPD1	HIF1A	TMIGD3	ENTPD1->TMIGD3	HIST->HIF1A	0.9570648805794778	cerad
IFI44L:CALM1->GPNMB:KCNQ5	-0.0016359496286942	0.0032184742344137	-0.508299743773524	0.611243149716212	IFI44L	CALM1	GPNMB	KCNQ5	CALM1->KCNQ5	IFI44L->GPNMB	0.9320920816365388	cerad
FRMD4A:HLA-C->TMEM163:NOTCH4	-0.0016359953397677	0.0008885479522924	-1.8412009566246	0.0655921152304232	FRMD4A	HLA-C	TMEM163	NOTCH4	HLA-C->NOTCH4	FRMD4A->TMEM163	0.5067658616189518	cerad
ERN1:IL16->IFI44L:GRIN2D	-0.0016363529419953	0.0022252971042594	-0.735341334360792	0.462131640681063	ERN1	IL16	IFI44L	GRIN2D	IL16->GRIN2D	ERN1->IFI44L	0.7723684559360946	cerad
CCL3:ANXA2->HIST:TLR2	-0.0016366205635064	0.0019835602645623	-0.825092432403375	0.409319115759829	CCL3	ANXA2	HIST	TLR2	ANXA2->TLR2	CCL3->HIST	0.7398285850095594	cerad
IFI44L:SPTAN1->HSPA1A:PTPRA	-0.0016371470960958	0.0010243037488859	-1.59830235696833	0.10997570312209	IFI44L	SPTAN1	HSPA1A	PTPRA	SPTAN1->PTPRA	IFI44L->HSPA1A	0.7719058213903992	cerad
AIF1:TLN1->AIF1:ITGB5	-0.0016372310608639	0.0049890163437733	-0.328167107110662	0.742785316617151	AIF1	TLN1	AIF1	ITGB5	TLN1->ITGB5	AIF1->AIF1	0.9484006291755318	cerad
PICALM:TNFSF8->IFI44L:TNFRSF8	-0.0016373722589022	0.0016893570945669	-0.969228036019198	0.332431425732438	PICALM	TNFSF8	IFI44L	TNFRSF8	TNFSF8->TNFRSF8	PICALM->IFI44L	0.8595720208550957	cerad
TMEM163:APP->PICALM:CD74	-0.0016380036628969	0.0233195343163858	-0.0702416969684501	0.94400128688375	TMEM163	APP	PICALM	CD74	APP->CD74	TMEM163->PICALM	0.99999999997465	cerad
IFI44L:APP->HSPA1A:NOTCH2	-0.0016381368292539	0.0018747103824884	-0.873807946313036	0.382222852261155	IFI44L	APP	HSPA1A	NOTCH2	APP->NOTCH2	IFI44L->HSPA1A	0.8745527573983282	cerad
TMEM163:TNF->GPNMB:NOTCH1	-0.0016382605729542	0.0009631201609226	-1.70099291804334	0.0889443170341854	TMEM163	TNF	GPNMB	NOTCH1	TNF->NOTCH1	TMEM163->GPNMB	0.7476005723523621	cerad
HIF1A:IL16->MKI67:CCR5	-0.0016385213371219	0.0008923541929341	-1.8361782239565	0.0663313021804458	HIF1A	IL16	MKI67	CCR5	IL16->CCR5	HIF1A->MKI67	0.7849491870505443	cerad
TMEM163:HLA-DRA->HSPA1A:CD4	-0.0016386483632789	0.0048940735371235	-0.334822995782365	0.737758612636281	TMEM163	HLA-DRA	HSPA1A	CD4	HLA-DRA->CD4	TMEM163->HSPA1A	0.9872592130396848	cerad
HIF1A:ACTR2->HIST:ADRB2	-0.0016386537581794	0.0009483966011453	-1.72781487850185	0.0840214190352376	HIF1A	ACTR2	HIST	ADRB2	ACTR2->ADRB2	HIF1A->HIST	0.5613299736469944	cerad
CCL3:MAML2->HIST:NOTCH1	-0.0016388143802179	0.0013263148702815	-1.23561487316363	0.216601753515445	CCL3	MAML2	HIST	NOTCH1	MAML2->NOTCH1	CCL3->HIST	0.7368336260083782	cerad
CCL3:VEGFA->IFI44L:ITGB1	-0.0016388465161976	0.0030024363052087	-0.545838895351255	0.585176684258805	CCL3	VEGFA	IFI44L	ITGB1	VEGFA->ITGB1	CCL3->IFI44L	0.8377453443340339	cerad
IFI44L:APP->CD163:RPSA	-0.0016390563915891	0.002853442350857	-0.574413704589778	0.565687881215668	IFI44L	APP	CD163	RPSA	APP->RPSA	IFI44L->CD163	0.9093734804315023	cerad
GPNMB:HLA-DPA1->CCL3:CD4	-0.0016392888062408	0.0016470169994675	-0.995307763532995	0.31958660304796	GPNMB	HLA-DPA1	CCL3	CD4	HLA-DPA1->CD4	GPNMB->CCL3	0.7530951763419443	cerad
GPNMB:PLAT->HSPA1A:ITGAM	-0.0016394360049947	0.0019227912344968	-0.852633388160716	0.393862641085183	GPNMB	PLAT	HSPA1A	ITGAM	PLAT->ITGAM	GPNMB->HSPA1A	0.9237333572967742	cerad
MKI67:ADAM9->HSPA1A:ITGB5	-0.0016394714321537	0.0041776412416389	-0.392439498110327	0.694733506589508	MKI67	ADAM9	HSPA1A	ITGB5	ADAM9->ITGB5	MKI67->HSPA1A	0.99999999996712	cerad
HIF1A:IL1B->TMEM163:ADRB2	-0.0016395113557449	0.0010173900131132	-1.61148756584311	0.107073495187607	HIF1A	IL1B	TMEM163	ADRB2	IL1B->ADRB2	HIF1A->TMEM163	0.7127287667801636	cerad
HSPA1A:HLA-C->HIF1A:LILRB1	-0.0016395792318193	0.0020449345186902	-0.801775908633721	0.42268259681702	HSPA1A	HLA-C	HIF1A	LILRB1	HLA-C->LILRB1	HSPA1A->HIF1A	0.8651976832073206	cerad
PICALM:IL16->CCL3:GRIN2B	-0.0016408893904234	0.0008506898950891	-1.92889253756977	0.0537442044431754	PICALM	IL16	CCL3	GRIN2B	IL16->GRIN2B	PICALM->CCL3	0.3413483255174654	cerad
PICALM:PTPN6->TMEM163:EGFR	-0.0016409322236761	0.0014103345327969	-1.16350566870251	0.244624399525467	PICALM	PTPN6	TMEM163	EGFR	PTPN6->EGFR	PICALM->TMEM163	0.8939516769563739	cerad
TMEM163:LGALS9->MKI67:CD44	-0.0016409679431476	0.0009834285151048	-1.66861944507752	0.0951928227227668	TMEM163	LGALS9	MKI67	CD44	LGALS9->CD44	TMEM163->MKI67	0.7706529028934627	cerad
CCL3:LGALS9->CD163:HAVCR2	-0.0016409950067733	0.0012773687718153	-1.28466817334295	0.198908264527535	CCL3	LGALS9	CD163	HAVCR2	LGALS9->HAVCR2	CCL3->CD163	0.4976902990077141	cerad
ERN1:HSPA8->CD163:LDLR	-0.001641364691892	0.00158948349966	-1.03264028361609	0.301772268975441	ERN1	HSPA8	CD163	LDLR	HSPA8->LDLR	ERN1->CD163	0.7583256286211374	cerad
HSPA1A:TGFB1->ERN1:ITGB5	-0.0016415155671991	0.001715959447149	-0.956616760335672	0.338760726089057	HSPA1A	TGFB1	ERN1	ITGB5	TGFB1->ITGB5	HSPA1A->ERN1	0.8704140872167946	cerad
CD163:FAM3C->MKI67:LAMP1	-0.0016415801030695	0.0011322331767866	-1.44986044988407	0.147097438260048	CD163	FAM3C	MKI67	LAMP1	FAM3C->LAMP1	CD163->MKI67	0.7503282806913346	cerad
GPNMB:ADAM15->HIF1A:ITGA9	-0.001641852605024	0.0006256524333124	-2.6242247573968	0.0086846454670228	GPNMB	ADAM15	HIF1A	ITGA9	ADAM15->ITGA9	GPNMB->HIF1A	0.1002911854378684	cerad
GPNMB:PLAT->MKI67:ITGAM	-0.0016419976499909	0.0009917632386751	-1.6556347180043	0.0977958149471436	GPNMB	PLAT	MKI67	ITGAM	PLAT->ITGAM	GPNMB->MKI67	0.9295574809071012	cerad
PICALM:HLA-C->TMEM163:NOTCH4	-0.0016423832402788	0.0008920156577952	-1.84120449672191	0.0655915966451884	PICALM	HLA-C	TMEM163	NOTCH4	HLA-C->NOTCH4	PICALM->TMEM163	0.8939516769563739	cerad
HIST:ANOS1->HIF1A:SDC2	-0.0016430578367752	0.0042437132500509	-0.38717456622582	0.698626977850766	HIST	ANOS1	HIF1A	SDC2	ANOS1->SDC2	HIST->HIF1A	0.9048976705438851	cerad
ERN1:IGF1->CD163:IGF2R	-0.0016432206521872	0.0021036166707208	-0.781140725427026	0.434719731480132	ERN1	IGF1	CD163	IGF2R	IGF1->IGF2R	ERN1->CD163	0.8590188945800441	cerad
IFI44L:S100B->HIST:AGER	-0.0016432531299528	0.0008264338309209	-1.98836624115642	0.0467711995847031	IFI44L	S100B	HIST	AGER	S100B->AGER	IFI44L->HIST	0.7090192455281602	cerad
IFI44L:CD99->HIST:CD81	-0.0016433962909705	0.0038862542557784	-0.422874105194474	0.672387116628296	IFI44L	CD99	HIST	CD81	CD99->CD81	IFI44L->HIST	0.9421983638044712	cerad
AIF1:LGALS9->IFI44L:MRC2	-0.0016439158454316	0.0011507135000638	-1.42860568277028	0.153117599899534	AIF1	LGALS9	IFI44L	MRC2	LGALS9->MRC2	AIF1->IFI44L	0.9059806064902344	cerad
HIST:VEGFA->HSPA1A:NRP2	-0.0016440081382022	0.0021524224084655	-0.763794379642356	0.444989786670424	HIST	VEGFA	HSPA1A	NRP2	VEGFA->NRP2	HIST->HSPA1A	0.9494009694804096	cerad
PICALM:TNFSF10->HIST:TNFRSF11B	-0.0016440190308671	0.002981651299989	-0.551378704435745	0.581374095889357	PICALM	TNFSF10	HIST	TNFRSF11B	TNFSF10->TNFRSF11B	PICALM->HIST	0.8718582342907336	cerad
CCL3:TNF->TMEM163:TNFRSF1B	-0.0016443199537555	0.0007753032375837	-2.12087332290798	0.0339324641870136	CCL3	TNF	TMEM163	TNFRSF1B	TNF->TNFRSF1B	CCL3->TMEM163	0.6058134074899795	cerad
TMEM163:SEMA6A->PICALM:PLXNA2	-0.0016443622330999	0.0018658540594389	-0.881291987860189	0.37815980154936	TMEM163	SEMA6A	PICALM	PLXNA2	SEMA6A->PLXNA2	TMEM163->PICALM	0.8657445669513008	cerad
CCL3:GPI->CD163:AMFR	-0.0016443884157035	0.0009954484257836	-1.65190719389517	0.0985534713427634	CCL3	GPI	CD163	AMFR	GPI->AMFR	CCL3->CD163	0.4255635378875945	cerad
CD163:ITGB3BP->CCL3:ITGB5	-0.0016446592531778	0.0019188008072429	-0.857128706101086	0.3913737580844	CD163	ITGB3BP	CCL3	ITGB5	ITGB3BP->ITGB5	CD163->CCL3	0.6568597786957924	cerad
TMEM163:JAM2->HSPA1A:ITGAV_ITGB1	-0.0016448058693383	0.0008377800973353	-1.96329069474169	0.0496124060705376	TMEM163	JAM2	HSPA1A	ITGAV_ITGB1	JAM2->ITGAV_ITGB1	TMEM163->HSPA1A	0.7905075152317259	cerad
ERN1:GNAI2->HSPA1A:OPRM1	-0.0016448231236533	0.0023893691368819	-0.688392219629892	0.491205822038775	ERN1	GNAI2	HSPA1A	OPRM1	GNAI2->OPRM1	ERN1->HSPA1A	0.8409561446651747	cerad
PICALM:F13A1->MKI67:ITGB1	-0.0016449795001367	0.0008951066224229	-1.83774698893864	0.0660996963233023	PICALM	F13A1	MKI67	ITGB1	F13A1->ITGB1	PICALM->MKI67	0.8617919944746922	cerad
IFI44L:CD99->ERN1:CD99L2	-0.0016450120432966	0.00155693198355	-1.0565728372705	0.290706582628592	IFI44L	CD99	ERN1	CD99L2	CD99->CD99L2	IFI44L->ERN1	0.7430567263643415	cerad
HSPA1A:SPP1->CD163:ITGA9_ITGB1	-0.001645126441302	0.0172847939393096	-0.0951776716042071	0.92417370494081	HSPA1A	SPP1	CD163	ITGA9_ITGB1	SPP1->ITGA9_ITGB1	HSPA1A->CD163	0.999999999988221	cerad
TMEM163:APOE->MKI67:TREM2	-0.0016454648435604	0.0006853935116898	-2.40075929447227	0.0163610947340999	TMEM163	APOE	MKI67	TREM2	APOE->TREM2	TMEM163->MKI67	0.7706529028934627	cerad
AIF1:IL16->CD163:CD4	-0.0016455461197185	0.0010045204097037	-1.63814105101545	0.101392273251699	AIF1	IL16	CD163	CD4	IL16->CD4	AIF1->CD163	0.95880829130039	cerad
ERN1:SPP1->HSPA1A:PTGER4	-0.0016456732195086	0.0029924168447674	-0.549947853149629	0.582355140973379	ERN1	SPP1	HSPA1A	PTGER4	SPP1->PTGER4	ERN1->HSPA1A	0.8922760626567683	cerad
CCL3:NUCB2->CD163:ERAP1	-0.0016460146315769	0.0011903733336485	-1.3827717616387	0.1667348601006	CCL3	NUCB2	CD163	ERAP1	NUCB2->ERAP1	CCL3->CD163	0.477651072655342	cerad
MKI67:PLAT->HIST:LRP1	-0.0016460799631638	0.0012332572107905	-1.33474181116573	0.181960864043622	MKI67	PLAT	HIST	LRP1	PLAT->LRP1	MKI67->HIST	0.8227566887576837	cerad
GPNMB:EFNB1->PICALM:EPHB2	-0.0016463231876913	0.0009728275155297	-1.69230738379646	0.0905873807140249	GPNMB	EFNB1	PICALM	EPHB2	EFNB1->EPHB2	GPNMB->PICALM	0.2975254463362877	cerad
ERN1:SLIT2->HIST:APP	-0.0016463827976421	0.000863753389199	-1.90607969616055	0.0566398665202322	ERN1	SLIT2	HIST	APP	SLIT2->APP	ERN1->HIST	0.49877381822207	cerad
HIST:HLA-C->FRMD4A:LILRB2	-0.0016465325761426	0.00169513528232	-0.971328125439739	0.331384907395765	HIST	HLA-C	FRMD4A	LILRB2	HLA-C->LILRB2	HIST->FRMD4A	0.912585982726448	cerad
TMEM163:APOE->CCL3:TREM2	-0.001646848253688	0.0016318556777915	-1.00918743985786	0.312884749137605	TMEM163	APOE	CCL3	TREM2	APOE->TREM2	TMEM163->CCL3	0.7159607892560031	cerad
IFI44L:ADAM10->GPNMB:CD44	-0.001646871280057	0.0018780728377547	-0.876894254019438	0.380544077464412	IFI44L	ADAM10	GPNMB	CD44	ADAM10->CD44	IFI44L->GPNMB	0.906073048156984	cerad
ERN1:FARP2->PICALM:PLXNA2	-0.0016469658588121	0.0028707958633693	-0.573696611391631	0.566173121784612	ERN1	FARP2	PICALM	PLXNA2	FARP2->PLXNA2	ERN1->PICALM	0.9290569347221134	cerad
AIF1:SPP1->IFI44L:ITGA9_ITGB1	-0.0016471596476436	0.0173310957282805	-0.0950407102625306	0.924282491139483	AIF1	SPP1	IFI44L	ITGA9_ITGB1	SPP1->ITGA9_ITGB1	AIF1->IFI44L	0.9963556956062066	cerad
PICALM:LTBP3->FRMD4A:ITGB5	-0.0016471893546156	0.0024417999682631	-0.674579972161801	0.499942660890652	PICALM	LTBP3	FRMD4A	ITGB5	LTBP3->ITGB5	PICALM->FRMD4A	0.8657403616793469	cerad
TMEM163:COL18A1->TMEM163:PTPRS	-0.001647190815792	0.0054609798228383	-0.301629170813503	0.762934768010581	TMEM163	COL18A1	TMEM163	PTPRS	COL18A1->PTPRS	TMEM163->TMEM163	0.930954659823678	cerad
HSPA1A:HMGB1->CD163:HAVCR2	-0.0016473085758475	0.0115064799717346	-0.143163554787752	0.886161012341351	HSPA1A	HMGB1	CD163	HAVCR2	HMGB1->HAVCR2	HSPA1A->CD163	0.999999999988221	cerad
TMEM163:F13A1->IFI44L:ITGA9	-0.0016476764385078	0.0010160136320491	-1.62170701901393	0.104866095209052	TMEM163	F13A1	IFI44L	ITGA9	F13A1->ITGA9	TMEM163->IFI44L	0.7800175511972027	cerad
CCL3:CALM1->HSPA1A:PDE1C	-0.0016478484291878	0.0009666348214979	-1.70472694810864	0.0882453614830325	CCL3	CALM1	HSPA1A	PDE1C	CALM1->PDE1C	CCL3->HSPA1A	0.5587806805518897	cerad
CD163:VEGFB->AIF1:ADRB2	-0.00164878804315	0.0012616933376464	-1.30680569830516	0.191278709402606	CD163	VEGFB	AIF1	ADRB2	VEGFB->ADRB2	CD163->AIF1	0.8543716597220594	cerad
HIST:ICAM1->HIST:ITGAL_ITGB2	-0.001649024350863	0.004029656938175	-0.409222019681379	0.682376736344249	HIST	ICAM1	HIST	ITGAL_ITGB2	ICAM1->ITGAL_ITGB2	HIST->HIST	0.9595416340042646	cerad
PICALM:CALR->MKI67:ITGAV	-0.0016491307500074	0.0061870656800619	-0.266544891437283	0.789819591051264	PICALM	CALR	MKI67	ITGAV	CALR->ITGAV	PICALM->MKI67	0.9802444752051296	cerad
MKI67:IGF1->FRMD4A:IGF2R	-0.0016491452612258	0.0006553141928783	-2.51657186605751	0.0118502729970769	MKI67	IGF1	FRMD4A	IGF2R	IGF1->IGF2R	MKI67->FRMD4A	0.7632477311987763	cerad
IFI44L:HLA-DPB1->AIF1:CD4	-0.0016491649333109	0.0056116726398156	-0.293881172185606	0.768848705581267	IFI44L	HLA-DPB1	AIF1	CD4	HLA-DPB1->CD4	IFI44L->AIF1	0.9933303507110096	cerad
MKI67:SEMA6D->IFI44L:PLXNA1_TREM2_TYROBP	-0.0016492770142988	0.0008043308599617	-2.05049575541233	0.0403160775736375	MKI67	SEMA6D	IFI44L	PLXNA1_TREM2_TYROBP	SEMA6D->PLXNA1_TREM2_TYROBP	MKI67->IFI44L	0.3696438488944781	cerad
IFI44L:ADAM10->ERN1:NOTCH2	-0.0016493194331304	0.0009458247342531	-1.7437897037371	0.0811957665253059	IFI44L	ADAM10	ERN1	NOTCH2	ADAM10->NOTCH2	IFI44L->ERN1	0.5127079659936113	cerad
HIST:GNAI2->HSPA1A:TSHR	-0.0016494457451759	0.0030265286787898	-0.544995907930877	0.585756332008536	HIST	GNAI2	HSPA1A	TSHR	GNAI2->TSHR	HIST->HSPA1A	0.9834880181440204	cerad
FRMD4A:COL18A1->MKI67:ITGB5	-0.0016500450086308	0.0020022253975385	-0.824105523114104	0.409879602187208	FRMD4A	COL18A1	MKI67	ITGB5	COL18A1->ITGB5	FRMD4A->MKI67	0.8519323249355522	cerad
AIF1:CXCL12->FRMD4A:ITGAV	-0.0016501820868683	0.0013932829943226	-1.18438400066067	0.236261090623298	AIF1	CXCL12	FRMD4A	ITGAV	CXCL12->ITGAV	AIF1->FRMD4A	0.6579422776851337	cerad
IFI44L:GNAI2->PICALM:IGF1R	-0.001650358996655	0.003909493170435	-0.422141419541456	0.672921796920896	IFI44L	GNAI2	PICALM	IGF1R	GNAI2->IGF1R	IFI44L->PICALM	0.959354981616088	cerad
HIF1A:ANXA2->CCL3:TLR2	-0.0016506522049379	0.0016334523202941	-1.0105297745334	0.312241541805208	HIF1A	ANXA2	CCL3	TLR2	ANXA2->TLR2	HIF1A->CCL3	0.7289896198842174	cerad
CD163:ANXA1->HIST:DYSF	-0.001650667673629	0.0022877621580827	-0.721520664985719	0.470589231021888	CD163	ANXA1	HIST	DYSF	ANXA1->DYSF	CD163->HIST	0.8480583315235437	cerad
HIF1A:LGALS9->MKI67:LRP1	-0.001650755095196	0.0015345284962601	-1.07574091925897	0.282043141570098	HIF1A	LGALS9	MKI67	LRP1	LGALS9->LRP1	HIF1A->MKI67	0.7849491870505443	cerad
IFI44L:CALM1->GPNMB:PDE1B	-0.0016514962481922	0.0006293293007587	-2.62421636208759	0.0086848595514112	IFI44L	CALM1	GPNMB	PDE1B	CALM1->PDE1B	IFI44L->GPNMB	0.906073048156984	cerad
CD163:RARRES1->PICALM:NRP2	-0.0016520849727348	0.0024062622764862	-0.686577265030034	0.492349159282941	CD163	RARRES1	PICALM	NRP2	RARRES1->NRP2	CD163->PICALM	0.8607836428583023	cerad
IFI44L:F13A1->FRMD4A:ITGB1	-0.001652135473768	0.0012210313500687	-1.35306556516759	0.176034685286839	IFI44L	F13A1	FRMD4A	ITGB1	F13A1->ITGB1	IFI44L->FRMD4A	0.7715315349999919	cerad
CD163:HLA-DQA1->HIST:CD4	-0.0016521615126159	0.0042788831610183	-0.386119800528223	0.699407946119024	CD163	HLA-DQA1	HIST	CD4	HLA-DQA1->CD4	CD163->HIST	0.9567782847804922	cerad
HIST:HLA-C->PICALM:LILRA1	-0.0016521907736858	0.0028936413421221	-0.570972894821239	0.568018016550706	HIST	HLA-C	PICALM	LILRA1	HLA-C->LILRA1	HIST->PICALM	0.933417965123048	cerad
CCL3:PROS1->HIST:MERTK	-0.0016522008400048	0.0035136345059807	-0.470225584702272	0.63819385697287	CCL3	PROS1	HIST	MERTK	PROS1->MERTK	CCL3->HIST	0.8542702697985624	cerad
IFI44L:JAM2->CCL3:ITGAV_ITGB1	-0.0016522269713272	0.0181542665683952	-0.0910103950001291	0.927484331321691	IFI44L	JAM2	CCL3	ITGAV_ITGB1	JAM2->ITGAV_ITGB1	IFI44L->CCL3	0.999999999890319	cerad
TMEM163:IGF1->HIST:INSR	-0.0016522440918447	0.0022250908872858	-0.742551282415325	0.457753392930556	TMEM163	IGF1	HIST	INSR	IGF1->INSR	TMEM163->HIST	0.9425780803499714	cerad
CCL3:CP->CD163:SLC40A1	-0.0016522888775593	0.0018959941075148	-0.871463086836805	0.383501352491061	CCL3	CP	CD163	SLC40A1	CP->SLC40A1	CCL3->CD163	0.6253422649076302	cerad
FRMD4A:GHRL->FRMD4A:PTGIR	-0.001652850973358	0.002007627182034	-0.823285811304592	0.410345480369673	FRMD4A	GHRL	FRMD4A	PTGIR	GHRL->PTGIR	FRMD4A->FRMD4A	0.810808107031438	cerad
IFI44L:GHRL->TMEM163:PTGIR	-0.0016529649378709	0.0010955753244696	-1.5087643003197	0.131359026871013	IFI44L	GHRL	TMEM163	PTGIR	GHRL->PTGIR	IFI44L->TMEM163	0.8045868764057215	cerad
CCL3:COL5A1->CD163:SDC3	-0.0016530512640147	0.0012333615236533	-1.34028120085848	0.180153940909966	CCL3	COL5A1	CD163	SDC3	COL5A1->SDC3	CCL3->CD163	0.4923932786178215	cerad
ERN1:GNAI2->PICALM:ADCY7	-0.0016531711317	0.0053901373926013	-0.306702967157988	0.759069471103606	ERN1	GNAI2	PICALM	ADCY7	GNAI2->ADCY7	ERN1->PICALM	0.9481313839807124	cerad
MKI67:MAML2->TMEM163:NOTCH2	-0.0016534079422936	0.0190075446403863	-0.0869869293259765	0.930681901609939	MKI67	MAML2	TMEM163	NOTCH2	MAML2->NOTCH2	MKI67->TMEM163	0.999999999964177	cerad
FRMD4A:ADAM15->TMEM163:ITGA5	-0.0016534095991798	0.001320526661807	-1.2520834656358	0.210539451898403	FRMD4A	ADAM15	TMEM163	ITGA5	ADAM15->ITGA5	FRMD4A->TMEM163	0.6111678078144502	cerad
AIF1:ICAM1->TMEM163:ITGAM_ITGB2	-0.0016535218136099	0.0008256515650162	-2.00268719114865	0.0452108744916698	AIF1	ICAM1	TMEM163	ITGAM_ITGB2	ICAM1->ITGAM_ITGB2	AIF1->TMEM163	0.8452568347788053	cerad
HIST:CXCL12->HIST:ITGA5	-0.0016535496095492	0.0027481576157637	-0.601693876677324	0.547377926735438	HIST	CXCL12	HIST	ITGA5	CXCL12->ITGA5	HIST->HIST	0.9291374496440512	cerad
CD163:SPON1->HSPA1A:LRP8	-0.0016538505501951	0.0013456405636137	-1.22904332324354	0.219055563201653	CD163	SPON1	HSPA1A	LRP8	SPON1->LRP8	CD163->HSPA1A	0.9913447700468166	cerad
CCL3:TNF->HIF1A:VSIR	-0.0016542405798264	0.0010258566382263	-1.61254557233901	0.106843271414016	CCL3	TNF	HIF1A	VSIR	TNF->VSIR	CCL3->HIF1A	0.5979527870982446	cerad
FRMD4A:SLIT2->FRMD4A:PLXNA1	-0.0016542950392785	0.004080041067691	-0.405460389205041	0.6851391290538	FRMD4A	SLIT2	FRMD4A	PLXNA1	SLIT2->PLXNA1	FRMD4A->FRMD4A	0.950514661211118	cerad
ERN1:ADAM17->PICALM:ITGB1	-0.0016543198106984	0.0014854049298848	-1.11371638629661	0.265400877248302	ERN1	ADAM17	PICALM	ITGB1	ADAM17->ITGB1	ERN1->PICALM	0.770103453410172	cerad
HSPA1A:TXLNA->PICALM:STX3	-0.0016547495528136	0.0018509499045156	-0.894000182704351	0.371321793403113	HSPA1A	TXLNA	PICALM	STX3	TXLNA->STX3	HSPA1A->PICALM	0.9630852829591552	cerad
HSPA1A:NECTIN2->CD163:CD226	-0.0016547611998991	0.0009590420064369	-1.72543140841874	0.084449755105971	HSPA1A	NECTIN2	CD163	CD226	NECTIN2->CD226	HSPA1A->CD163	0.9129646783005	cerad
TMEM163:LY86->HSPA1A:CD180	-0.00165477693607	0.00318871114418	-0.51894852222357	0.603796639613718	TMEM163	LY86	HSPA1A	CD180	LY86->CD180	TMEM163->HSPA1A	0.9872592130396848	cerad
CCL3:VEGFB->FRMD4A:ADRB2	-0.0016554839016711	0.0018192560773115	-0.909978491932577	0.362833852734974	CCL3	VEGFB	FRMD4A	ADRB2	VEGFB->ADRB2	CCL3->FRMD4A	0.601877332183898	cerad
HSPA1A:PLTP->MKI67:ABCA1	-0.0016555729435635	0.0016592417261614	-0.99778887998049	0.318381743495581	HSPA1A	PLTP	MKI67	ABCA1	PLTP->ABCA1	HSPA1A->MKI67	0.915471736963804	cerad
GPNMB:APP->AIF1:TSPAN15	-0.0016557604675934	0.001405646208931	-1.17793542718877	0.238822350140216	GPNMB	APP	AIF1	TSPAN15	APP->TSPAN15	GPNMB->AIF1	0.7976899199563466	cerad
TMEM163:GNAI2->GPNMB:P2RY12	-0.0016557866108182	0.013667982578171	-0.121143453421042	0.903577411751298	TMEM163	GNAI2	GPNMB	P2RY12	GNAI2->P2RY12	TMEM163->GPNMB	0.9843717423640964	cerad
AIF1:ADAM17->ERN1:RHBDF2	-0.0016558463071119	0.0054203388763486	-0.305487598632826	0.759994813708998	AIF1	ADAM17	ERN1	RHBDF2	ADAM17->RHBDF2	AIF1->ERN1	0.999999958043551	cerad
CD163:OMG->IFI44L:TNFRSF1B	-0.0016559541868713	0.0053094665658342	-0.311887110755568	0.755126318396012	CD163	OMG	IFI44L	TNFRSF1B	OMG->TNFRSF1B	CD163->IFI44L	0.9870655620977976	cerad
HIST:ARPC5->FRMD4A:ADRB2	-0.001656214387399	0.0018151272673695	-0.912450833157971	0.36153144052689	HIST	ARPC5	FRMD4A	ADRB2	ARPC5->ADRB2	HIST->FRMD4A	0.912585982726448	cerad
TMEM163:ADAM17->CD163:ITGA5	-0.0016565520413789	0.0012339544234027	-1.34247425185359	0.179442273481899	TMEM163	ADAM17	CD163	ITGA5	ADAM17->ITGA5	TMEM163->CD163	0.771972185549835	cerad
HIST:PLTP->AIF1:ABCA1	-0.0016568933376929	0.0010080399416243	-1.64367826042985	0.100242678812518	HIST	PLTP	AIF1	ABCA1	PLTP->ABCA1	HIST->AIF1	0.7095347954072178	cerad
ERN1:TNF->HSPA1A:TRPM2	-0.0016569942549823	0.0050998990495277	-0.324907265592984	0.74525125782842	ERN1	TNF	HSPA1A	TRPM2	TNF->TRPM2	ERN1->HSPA1A	0.9361842125892076	cerad
FRMD4A:SELPLG->IFI44L:SELL	-0.0016571512471812	0.0013767805865949	-1.2036422239797	0.228727892089026	FRMD4A	SELPLG	IFI44L	SELL	SELPLG->SELL	FRMD4A->IFI44L	0.7457858477591853	cerad
HSPA1A:CALM1->FRMD4A:RYR2	-0.0016575418249291	0.004526072940976	-0.366220749542696	0.714200360192419	HSPA1A	CALM1	FRMD4A	RYR2	CALM1->RYR2	HSPA1A->FRMD4A	0.9607263728476704	cerad
CCL3:RTN4->PICALM:RTN4RL1	-0.0016576960825907	0.0013546347160653	-1.22372183654479	0.221057179182801	CCL3	RTN4	PICALM	RTN4RL1	RTN4->RTN4RL1	CCL3->PICALM	0.4943772710451494	cerad
PICALM:ADAM17->HIST:NOTCH1	-0.0016577849976212	0.0036651330062046	-0.452312370332758	0.651043965546576	PICALM	ADAM17	HIST	NOTCH1	ADAM17->NOTCH1	PICALM->HIST	0.9017188861013512	cerad
AIF1:LILRB4->PICALM:LAIR1	-0.0016579307115334	0.0020584072366703	-0.805443491451826	0.420563802970968	AIF1	LILRB4	PICALM	LAIR1	LILRB4->LAIR1	AIF1->PICALM	0.9421238598549035	cerad
HIF1A:ADM->MKI67:ADRB2	-0.0016579780128689	0.0010126402697657	-1.63728232262832	0.101571492801569	HIF1A	ADM	MKI67	ADRB2	ADM->ADRB2	HIF1A->MKI67	0.7849491870505443	cerad
HSPA1A:IGF1->MKI67:IGF2R	-0.0016580017103475	0.001076125330624	-1.54071432310405	0.123386329293124	HSPA1A	IGF1	MKI67	IGF2R	IGF1->IGF2R	HSPA1A->MKI67	0.9051085001601118	cerad
FRMD4A:ANGPTL1->GPNMB:LILRB2	-0.00165815829762	0.0012000251791233	-1.38176958822758	0.167042459691527	FRMD4A	ANGPTL1	GPNMB	LILRB2	ANGPTL1->LILRB2	FRMD4A->GPNMB	0.4778556073070215	cerad
FRMD4A:QDPR->CD163:DYSF	-0.0016581749653189	0.0043996627095175	-0.376886837650508	0.706257703434734	FRMD4A	QDPR	CD163	DYSF	QDPR->DYSF	FRMD4A->CD163	0.9474573209024	cerad
HIST:CALM1->HIF1A:PTPRA	-0.001658257868141	0.00946862861984	-0.175131788849176	0.860976080370465	HIST	CALM1	HIF1A	PTPRA	CALM1->PTPRA	HIST->HIF1A	0.9570648805794778	cerad
CD163:CIRBP->HSPA1A:TREM1	-0.0016582768655691	0.0007808928208194	-2.12356525935145	0.0337065131271497	CD163	CIRBP	HSPA1A	TREM1	CIRBP->TREM1	CD163->HSPA1A	0.9712698155767574	cerad
IFI44L:LRPAP1->GPNMB:LRP8	-0.001658438896459	0.0027736025672051	-0.597936746983258	0.549882139334185	IFI44L	LRPAP1	GPNMB	LRP8	LRPAP1->LRP8	IFI44L->GPNMB	0.9255471397959946	cerad
HSPA1A:VCAN->GPNMB:TLR2	-0.0016584968375435	0.0020007735946871	-0.828927791703925	0.407145268102984	HSPA1A	VCAN	GPNMB	TLR2	VCAN->TLR2	HSPA1A->GPNMB	0.9642104937596788	cerad
IFI44L:SEMA4D->GPNMB:PLXNB2	-0.0016584983687813	0.0028901893113899	-0.573837278494329	0.566077919825703	IFI44L	SEMA4D	GPNMB	PLXNB2	SEMA4D->PLXNB2	IFI44L->GPNMB	0.9255471397959946	cerad
HIST:IGF1->MKI67:INSR	-0.001658751723102	0.0009050247276152	-1.83282475327818	0.0668286367668857	HIST	IGF1	MKI67	INSR	IGF1->INSR	HIST->MKI67	0.8107046782488698	cerad
TMEM163:RTN4->IFI44L:RTN4RL1	-0.0016589170066068	0.0015909658707898	-1.04271061816257	0.297082338636155	TMEM163	RTN4	IFI44L	RTN4RL1	RTN4->RTN4RL1	TMEM163->IFI44L	0.8420822209870346	cerad
CCL3:HLA-B->PICALM:CANX	-0.0016591556270702	0.0027595625075264	-0.601238646540918	0.547681047380656	CCL3	HLA-B	PICALM	CANX	HLA-B->CANX	CCL3->PICALM	0.7297672137825365	cerad
MKI67:MELTF->FRMD4A:TFRC	-0.001659196273475	0.0008267797347856	-2.00681778189104	0.0447690687707029	MKI67	MELTF	FRMD4A	TFRC	MELTF->TFRC	MKI67->FRMD4A	0.7632477311987763	cerad
GPNMB:AFDN->CCL3:EPHB2	-0.0016593768499833	0.0010811086032691	-1.53488451110793	0.124812198801074	GPNMB	AFDN	CCL3	EPHB2	AFDN->EPHB2	GPNMB->CCL3	0.6657555852452461	cerad
ERN1:WNT5A->HIF1A:ANTXR1	-0.0016594084663083	0.0009285415797752	-1.78711271789257	0.0739192723646308	ERN1	WNT5A	HIF1A	ANTXR1	WNT5A->ANTXR1	ERN1->HIF1A	0.388621346233797	cerad
AIF1:TNFSF10->HIST:TNFRSF10B	-0.0016594823598904	0.001533704519973	-1.0820091733965	0.279248451811017	AIF1	TNFSF10	HIST	TNFRSF10B	TNFSF10->TNFRSF10B	AIF1->HIST	0.7775037116857594	cerad
HSPA1A:TGFB1->GPNMB:ACVR1B_TGFBR2	-0.0016596201456115	0.0010740840207871	-1.54514927463064	0.122310160632968	HSPA1A	TGFB1	GPNMB	ACVR1B_TGFBR2	TGFB1->ACVR1B_TGFBR2	HSPA1A->GPNMB	0.9642104937596788	cerad
HIST:CALM3->AIF1:PDE1B	-0.0016599125131118	0.0034079177660329	-0.487075283815922	0.626204981106275	HIST	CALM3	AIF1	PDE1B	CALM3->PDE1B	HIST->AIF1	0.8997339966536213	cerad
MKI67:HLA-DQA1->HIST:CD4	-0.0016601437034344	0.0007434893091998	-2.23290864157974	0.0255549696052062	MKI67	HLA-DQA1	HIST	CD4	HLA-DQA1->CD4	MKI67->HIST	0.8227566887576837	cerad
HIF1A:CALM1->ERN1:KCNQ1	-0.0016601560436128	0.0012505233013913	-1.32756905990133	0.184320511453627	HIF1A	CALM1	ERN1	KCNQ1	CALM1->KCNQ1	HIF1A->ERN1	0.4359112825618624	cerad
MKI67:TNF->PICALM:TRADD	-0.0016601590664312	0.0013339931743918	-1.24450341898347	0.213314341821423	MKI67	TNF	PICALM	TRADD	TNF->TRADD	MKI67->PICALM	0.8163260262314924	cerad
HIST:HSP90B1->CD163:TLR7	-0.0016602681795486	0.0024605554886667	-0.674753399057987	0.499832452036324	HIST	HSP90B1	CD163	TLR7	HSP90B1->TLR7	HIST->CD163	0.8854329084373739	cerad
TMEM163:JAM3->AIF1:ITGB1	-0.0016606307805604	0.0012782648630155	-1.29912886492305	0.193899708642342	TMEM163	JAM3	AIF1	ITGB1	JAM3->ITGB1	TMEM163->AIF1	0.8620989454057932	cerad
CD163:HLA-DRB5->CD163:CD4	-0.0016607922274595	0.0060045289814153	-0.276589926137398	0.782095000818213	CD163	HLA-DRB5	CD163	CD4	HLA-DRB5->CD4	CD163->CD163	0.9355940706934336	cerad
CD163:IL10->HIF1A:IL10RA_IL10RB	-0.0016608789212483	0.0019262877690775	-0.862217446380652	0.388567870895258	CD163	IL10	HIF1A	IL10RA_IL10RB	IL10->IL10RA_IL10RB	CD163->HIF1A	0.6757751995451674	cerad
PICALM:ARF1->CCL3:INSR	-0.0016611016607812	0.0007646026125514	-2.17250325007172	0.0298177247619513	PICALM	ARF1	CCL3	INSR	ARF1->INSR	PICALM->CCL3	0.2954083126913743	cerad
CCL3:FARP2->HIST:PLXNA1	-0.0016612050784028	0.0008791944959514	-1.88946255470489	0.058829875702183	CCL3	FARP2	HIST	PLXNA1	FARP2->PLXNA1	CCL3->HIST	0.7041173225707111	cerad
GPNMB:PTPN6->PICALM:CD300LF	-0.0016612398088198	0.0033106845916019	-0.501781357557844	0.615821328080686	GPNMB	PTPN6	PICALM	CD300LF	PTPN6->CD300LF	GPNMB->PICALM	0.8299520944437673	cerad
FRMD4A:FAM3C->IFI44L:CLEC2D	-0.0016613648604806	0.0018056448713726	-0.920095023567769	0.357523104686184	FRMD4A	FAM3C	IFI44L	CLEC2D	FAM3C->CLEC2D	FRMD4A->IFI44L	0.7457858477591853	cerad
GPNMB:ARPC5->PICALM:LDLR	-0.0016613774821992	0.0014165656124765	-1.17282070633823	0.240867712744809	GPNMB	ARPC5	PICALM	LDLR	ARPC5->LDLR	GPNMB->PICALM	0.5019692261457446	cerad
FRMD4A:FARP2->HSPA1A:PLXNA4	-0.001661557223247	0.0011810081940606	-1.40689728623656	0.159457848415313	FRMD4A	FARP2	HSPA1A	PLXNA4	FARP2->PLXNA4	FRMD4A->HSPA1A	0.8029224179048247	cerad
MKI67:S100A9->FRMD4A:AGER	-0.0016617064776587	0.0010962967662945	-1.51574512371802	0.129583812871795	MKI67	S100A9	FRMD4A	AGER	S100A9->AGER	MKI67->FRMD4A	0.7632477311987763	cerad
MKI67:PDGFB->HIF1A:LRP1	-0.0016619053782198	0.0011130031819533	-1.49317217162228	0.135392124536951	MKI67	PDGFB	HIF1A	LRP1	PDGFB->LRP1	MKI67->HIF1A	0.9015967315770472	cerad
ERN1:MAML2->CD163:NOTCH1	-0.0016619823616723	0.0011875220722322	-1.39953808062548	0.161651687232999	ERN1	MAML2	CD163	NOTCH1	MAML2->NOTCH1	ERN1->CD163	0.6046970522419591	cerad
CD163:IGF1->HSPA1A:IGF1R	-0.0016626332896187	0.0009196928878452	-1.80781357732814	0.070635519897637	CD163	IGF1	HSPA1A	IGF1R	IGF1->IGF1R	CD163->HSPA1A	0.9712698155767574	cerad
AIF1:HSP90B1->FRMD4A:TLR7	-0.0016628852873172	0.0027639957814991	-0.601623670501868	0.5474246689769	AIF1	HSP90B1	FRMD4A	TLR7	HSP90B1->TLR7	AIF1->FRMD4A	0.8473027975535784	cerad
TMEM163:CCL5->TMEM163:CCR1	-0.0016630227835246	0.0009971747149565	-1.66773460917239	0.0953684218337561	TMEM163	CCL5	TMEM163	CCR1	CCL5->CCR1	TMEM163->TMEM163	0.7144146449466341	cerad
FRMD4A:CCL3->TMEM163:CCR1	-0.0016632120908813	0.0006386422455516	-2.60429387887522	0.0092063778671486	FRMD4A	CCL3	TMEM163	CCR1	CCL3->CCR1	FRMD4A->TMEM163	0.2986390370896812	cerad
MKI67:B2M->CCL3:LILRB1	-0.0016634073700535	0.0040365277971335	-0.412088669681593	0.680274433035556	MKI67	B2M	CCL3	LILRB1	B2M->LILRB1	MKI67->CCL3	0.963595098272042	cerad
CCL3:S100A4->AIF1:CCR5	-0.0016635061892041	0.0010851609809896	-1.53295798351237	0.125286207724949	CCL3	S100A4	AIF1	CCR5	S100A4->CCR5	CCL3->AIF1	0.5332213903475663	cerad
HSPA1A:ANXA1->CD163:FPR1	-0.001663506544891	0.0017040223248558	-0.97622344533061	0.32895374722498	HSPA1A	ANXA1	CD163	FPR1	ANXA1->FPR1	HSPA1A->CD163	0.9129646783005	cerad
FRMD4A:ARF1->GPNMB:PLD2	-0.0016637064221951	0.0023866208083634	-0.697097090733878	0.485742034746441	FRMD4A	ARF1	GPNMB	PLD2	ARF1->PLD2	FRMD4A->GPNMB	0.716081623704827	cerad
HIF1A:TNFSF13B->GPNMB:CD40	-0.0016638314607971	0.0012673197437127	-1.31287425217796	0.18922532430148	HIF1A	TNFSF13B	GPNMB	CD40	TNFSF13B->CD40	HIF1A->GPNMB	0.5426839489400936	cerad
AIF1:ADAM9->CCL3:ITGAV	-0.0016638947325167	0.0073300738126209	-0.226995631292527	0.820427139233545	AIF1	ADAM9	CCL3	ITGAV	ADAM9->ITGAV	AIF1->CCL3	0.9942464483931944	cerad
PICALM:ADAM17->FRMD4A:IL6R	-0.0016639477241076	0.0123677113142697	-0.134539663954463	0.892975848878987	PICALM	ADAM17	FRMD4A	IL6R	ADAM17->IL6R	PICALM->FRMD4A	0.9874870560069284	cerad
GPNMB:QDPR->HIF1A:DYSF	-0.0016641411081832	0.0018728405723577	-0.88856528032618	0.374236757488946	GPNMB	QDPR	HIF1A	DYSF	QDPR->DYSF	GPNMB->HIF1A	0.6843186422655013	cerad
IFI44L:SPTAN1->TMEM163:PTPRA	-0.0016642412764618	0.0051306940382724	-0.32436962018149	0.745658216987313	IFI44L	SPTAN1	TMEM163	PTPRA	SPTAN1->PTPRA	IFI44L->TMEM163	0.999999999989157	cerad
MKI67:PDGFB->MKI67:LRP1	-0.0016643221260315	0.0011201771894261	-1.48576684272972	0.137340803302622	MKI67	PDGFB	MKI67	LRP1	PDGFB->LRP1	MKI67->MKI67	0.8057548857735825	cerad
FRMD4A:ADAM9->ERN1:ITGAV	-0.0016646683402696	0.0021933826873911	-0.758950250605653	0.447882317386028	FRMD4A	ADAM9	ERN1	ITGAV	ADAM9->ITGAV	FRMD4A->ERN1	0.89477417046887	cerad
HIST:SPON2->GPNMB:ITGA5	-0.0016659921495646	0.0013358494627116	-1.24714063677718	0.212345934951459	HIST	SPON2	GPNMB	ITGA5	SPON2->ITGA5	HIST->GPNMB	0.5374039589548224	cerad
HIF1A:ADAM9->ERN1:ITGA6	-0.0016662828042652	0.0011835052810697	-1.40792173124824	0.159154247451384	HIF1A	ADAM9	ERN1	ITGA6	ADAM9->ITGA6	HIF1A->ERN1	0.4035078619297045	cerad
HIF1A:CD14->HIF1A:RIPK1	-0.0016665661765863	0.0043585950455533	-0.382363160414867	0.702192011869718	HIF1A	CD14	HIF1A	RIPK1	CD14->RIPK1	HIF1A->HIF1A	0.8820671087711152	cerad
HIF1A:VCAN->TMEM163:TLR1	-0.0016666563995087	0.0084125768416654	-0.198114850048588	0.842955206451072	HIF1A	VCAN	TMEM163	TLR1	VCAN->TLR1	HIF1A->TMEM163	0.9590603575282952	cerad
CCL3:LAMA2->CD163:CD44	-0.0016667382949196	0.0009056264324849	-1.84042584793641	0.0657057415287087	CCL3	LAMA2	CD163	CD44	LAMA2->CD44	CCL3->CD163	0.3819951443776888	cerad
HSPA1A:CD80->CD163:CD28	-0.0016667566413063	0.004977255024281	-0.334874671515766	0.737719629269023	HSPA1A	CD80	CD163	CD28	CD80->CD28	HSPA1A->CD163	0.9684341070145722	cerad
CD163:CD28->HSPA1A:CD80	-0.0016667566413063	0.004977255024281	-0.334874671515766	0.737719629269023	CD163	CD28	HSPA1A	CD80	CD28->CD80	CD163->HSPA1A	0.999699992616838	cerad
ERN1:NECTIN3->GPNMB:NECTIN1	-0.0016668820493914	0.0035525545549093	-0.469206601510994	0.638921967272609	ERN1	NECTIN3	GPNMB	NECTIN1	NECTIN3->NECTIN1	ERN1->GPNMB	0.999999999854252	cerad
FRMD4A:MAML2->ERN1:NOTCH1	-0.0016669301785771	0.0009543452949189	-1.74667406802551	0.0806938910695455	FRMD4A	MAML2	ERN1	NOTCH1	MAML2->NOTCH1	FRMD4A->ERN1	0.645551128556364	cerad
FRMD4A:CD72->FRMD4A:CD5	-0.0016669673407307	0.0017140708662136	-0.972519499390963	0.330792168971161	FRMD4A	CD72	FRMD4A	CD5	CD72->CD5	FRMD4A->FRMD4A	0.7664741427891214	cerad
FRMD4A:FGF2->CCL3:CD44	-0.0016671695453787	0.001614315659889	-1.0327407376407	0.301725243759924	FRMD4A	FGF2	CCL3	CD44	FGF2->CD44	FRMD4A->CCL3	0.5719177137160582	cerad
IFI44L:HLA-A->PICALM:APLP2	-0.0016672786613353	0.0062181259931455	-0.268132016490707	0.788597702246085	IFI44L	HLA-A	PICALM	APLP2	HLA-A->APLP2	IFI44L->PICALM	0.976301265063394	cerad
MKI67:PLAT->PICALM:ITGAM	-0.0016674767508105	0.0016345923686505	-1.02011778764589	0.30767260167243	MKI67	PLAT	PICALM	ITGAM	PLAT->ITGAM	MKI67->PICALM	0.8163260262314924	cerad
GPNMB:LGALS3->MKI67:ENG	-0.0016677015156063	0.0011600058925231	-1.43766641734796	0.150528726036263	GPNMB	LGALS3	MKI67	ENG	LGALS3->ENG	GPNMB->MKI67	0.9295574809071012	cerad
GPNMB:PLAT->GPNMB:ITGAM	-0.0016677487356819	0.0014181220506767	-1.17602623475611	0.239584392686497	GPNMB	PLAT	GPNMB	ITGAM	PLAT->ITGAM	GPNMB->GPNMB	0.5729920440474264	cerad
HIST:TGFB1->GPNMB:CXCR4	-0.0016677809684221	0.0050322058830806	-0.331421449593221	0.740326165111555	HIST	TGFB1	GPNMB	CXCR4	TGFB1->CXCR4	HIST->GPNMB	0.9214510938680638	cerad
CCL3:NRG1->AIF1:MS4A4A	-0.0016679034941202	0.0014874868743309	-1.12128955414849	0.262164630484454	CCL3	NRG1	AIF1	MS4A4A	NRG1->MS4A4A	CCL3->AIF1	0.6269154207236943	cerad
PICALM:C5->HSPA1A:C5AR2	-0.0016683480584131	0.0010538207083695	-1.58314222254595	0.113389051873877	PICALM	C5	HSPA1A	C5AR2	C5->C5AR2	PICALM->HSPA1A	0.8555652752001831	cerad
FRMD4A:CD14->HSPA1A:ITGB1	-0.001668353714401	0.0037569515968475	-0.444071122928746	0.656991163529929	FRMD4A	CD14	HSPA1A	ITGB1	CD14->ITGB1	FRMD4A->HSPA1A	0.9042653102431166	cerad
GPNMB:JAM2->FRMD4A:ITGAV_ITGB1	-0.0016683837797051	0.003550444154419	-0.469908469797683	0.638420412784217	GPNMB	JAM2	FRMD4A	ITGAV_ITGB1	JAM2->ITGAV_ITGB1	GPNMB->FRMD4A	0.8630276354896954	cerad
HIF1A:PTDSS1->HIST:SCARB1	-0.0016685166556429	0.0022066085983386	-0.756145270574541	0.449562102073175	HIF1A	PTDSS1	HIST	SCARB1	PTDSS1->SCARB1	HIF1A->HIST	0.7874790604853673	cerad
CCL3:FARP2->MKI67:PLXNA4	-0.0016685380824385	0.0014698737875721	-1.13515738327067	0.256309381962007	CCL3	FARP2	MKI67	PLXNA4	FARP2->PLXNA4	CCL3->MKI67	0.6329935910344514	cerad
TMEM163:CXCL12->ERN1:ITGB1	-0.0016685423563169	0.0072294228796495	-0.230798831952932	0.817471088705874	TMEM163	CXCL12	ERN1	ITGB1	CXCL12->ITGB1	TMEM163->ERN1	0.9286669546287906	cerad
HSPA1A:ADAM10->CCL3:TSPAN15	-0.0016686595275161	0.0016812012753234	-0.992540008152883	0.320934173030674	HSPA1A	ADAM10	CCL3	TSPAN15	ADAM10->TSPAN15	HSPA1A->CCL3	0.6933512133982926	cerad
HIST:CALR->FRMD4A:TSHR	-0.0016687377979327	0.0024052978556746	-0.693775947122629	0.487822729010767	HIST	CALR	FRMD4A	TSHR	CALR->TSHR	HIST->FRMD4A	0.9133956055064414	cerad
FRMD4A:HLA-DPA1->TMEM163:CD4	-0.0016688670548554	0.0023683721268537	-0.704647312782064	0.481029747097772	FRMD4A	HLA-DPA1	TMEM163	CD4	HLA-DPA1->CD4	FRMD4A->TMEM163	0.8049022667858017	cerad
CCL3:SPARC->CD163:FGFR1	-0.0016689829764066	0.0008957647350883	-1.86319343799797	0.0624350557819927	CCL3	SPARC	CD163	FGFR1	SPARC->FGFR1	CCL3->CD163	0.3735349149083767	cerad
GPNMB:AGRN->CD163:ITGB1	-0.0016690709033288	0.0049840697853864	-0.334881126308199	0.737714759921684	GPNMB	AGRN	CD163	ITGB1	AGRN->ITGB1	GPNMB->CD163	0.8745584345047794	cerad
IFI44L:ADAM10->HSPA1A:CD44	-0.0016691513373186	0.0021545683019873	-0.774703375975136	0.438514955679727	IFI44L	ADAM10	HSPA1A	CD44	ADAM10->CD44	IFI44L->HSPA1A	0.91159266648692	cerad
TMEM163:CALM3->TMEM163:GP6	-0.0016692199013892	0.0012049180448141	-1.38533895195062	0.165948848462203	TMEM163	CALM3	TMEM163	GP6	CALM3->GP6	TMEM163->TMEM163	0.7295472044991774	cerad
GPNMB:PLAT->HIST:ITGAM	-0.0016692932041656	0.001156794586442	-1.44303338183821	0.149011067823551	GPNMB	PLAT	HIST	ITGAM	PLAT->ITGAM	GPNMB->HIST	0.5297605072487649	cerad
FRMD4A:GNAI2->TMEM163:ADCY9	-0.0016695588150262	0.0018983642424779	-0.879472325525345	0.379145231927596	FRMD4A	GNAI2	TMEM163	ADCY9	GNAI2->ADCY9	FRMD4A->TMEM163	0.7423309546435273	cerad
HSPA1A:ARF6->HIST:PLD1	-0.001670041890327	0.0012157370440854	-1.37368676758823	0.169538946649342	HSPA1A	ARF6	HIST	PLD1	ARF6->PLD1	HSPA1A->HIST	0.9920932993736842	cerad
HSPA1A:APP->TMEM163:GRM7	-0.0016700571903918	0.0034104760797688	-0.489684475519043	0.624357189020859	HSPA1A	APP	TMEM163	GRM7	APP->GRM7	HSPA1A->TMEM163	0.9774163137647972	cerad
CCL3:IRAK4->PICALM:TLR7	-0.001670226097486	0.0013751927453698	-1.21453963679599	0.22454172349614	CCL3	IRAK4	PICALM	TLR7	IRAK4->TLR7	CCL3->PICALM	0.4943772710451494	cerad
CCL3:NRG1->FRMD4A:HLA-DPB1	-0.0016705818793597	0.0008173402620644	-2.043924613649	0.0409609951367613	CCL3	NRG1	FRMD4A	HLA-DPB1	NRG1->HLA-DPB1	CCL3->FRMD4A	0.2686279215945741	cerad
MKI67:TNFSF10->GPNMB:TNFRSF10D	-0.0016711219289395	0.000882101695167	-1.89447763006862	0.0581616408657443	MKI67	TNFSF10	GPNMB	TNFRSF10D	TNFSF10->TNFRSF10D	MKI67->GPNMB	0.6623761596812942	cerad
CD163:GNAS->PICALM:ADRB2	-0.0016711468800829	0.0010263943309443	-1.62817235997913	0.103488343797626	CD163	GNAS	PICALM	ADRB2	GNAS->ADRB2	CD163->PICALM	0.5566959183596433	cerad
TMEM163:SPP1->IFI44L:ITGA5_ITGB1	-0.0016713967930142	0.0048703281123805	-0.343179505455813	0.731463421785431	TMEM163	SPP1	IFI44L	ITGA5_ITGB1	SPP1->ITGA5_ITGB1	TMEM163->IFI44L	0.9428094022225056	cerad
AIF1:CALM1->MKI67:PDE1A	-0.0016715774094482	0.0040642561444801	-0.411287416448527	0.680861795517888	AIF1	CALM1	MKI67	PDE1A	CALM1->PDE1A	AIF1->MKI67	0.8794552146945728	cerad
HIST:PDCD1LG2->IFI44L:PDCD2	-0.0016718118500113	0.0008244671126016	-2.02774837765925	0.0425859354176051	HIST	PDCD1LG2	IFI44L	PDCD2	PDCD1LG2->PDCD2	HIST->IFI44L	0.8309786674659301	cerad
CD163:IGF1->MKI67:IGF2R	-0.0016722355434006	0.0012524733419045	-1.33514661546227	0.181828365141667	CD163	IGF1	MKI67	IGF2R	IGF1->IGF2R	CD163->MKI67	0.7503282806913346	cerad
HSPA1A:LILRB4->MKI67:LAIR1	-0.0016722397801177	0.0011721804273235	-1.42660612746802	0.153693457032032	HSPA1A	LILRB4	MKI67	LAIR1	LILRB4->LAIR1	HSPA1A->MKI67	0.9051085001601118	cerad
ERN1:SERPINE1->FRMD4A:ITGB5	-0.0016722479702587	0.0008970192491764	-1.86422751997139	0.0622897602655708	ERN1	SERPINE1	FRMD4A	ITGB5	SERPINE1->ITGB5	ERN1->FRMD4A	0.4623389507468794	cerad
PICALM:ADAM9->GPNMB:ITGA6	-0.0016722674542033	0.0050894797794346	-0.328573356546302	0.742478189267558	PICALM	ADAM9	GPNMB	ITGA6	ADAM9->ITGA6	PICALM->GPNMB	0.8894662571936228	cerad
TMEM163:JAM2->TMEM163:ITGAV_ITGB1	-0.0016724459906385	0.0016818764851197	-0.99439287333841	0.320031636352535	TMEM163	JAM2	TMEM163	ITGAV_ITGB1	JAM2->ITGAV_ITGB1	TMEM163->TMEM163	0.7868437570132808	cerad
HSPA1A:APOE->HSPA1A:LRP4	-0.0016727375378317	0.0024588703324514	-0.680287006498661	0.496322750198059	HSPA1A	APOE	HSPA1A	LRP4	APOE->LRP4	HSPA1A->HSPA1A	0.8850144953392359	cerad
CD163:ST6GAL1->HIF1A:EGFR	-0.0016728901495156	0.0015587617061166	-1.07321737694166	0.28317359584424	CD163	ST6GAL1	HIF1A	EGFR	ST6GAL1->EGFR	CD163->HIF1A	0.6233393162664109	cerad
MKI67:VCL->FRMD4A:ITGB5	-0.0016731077722776	0.0011781351992269	-1.42013223386882	0.155569187651159	MKI67	VCL	FRMD4A	ITGB5	VCL->ITGB5	MKI67->FRMD4A	0.7632477311987763	cerad
HSPA1A:LRPAP1->CCL3:LRP8	-0.0016731460949162	0.0020330122608895	-0.822988688806109	0.410514425786691	HSPA1A	LRPAP1	CCL3	LRP8	LRPAP1->LRP8	HSPA1A->CCL3	0.7377572420721671	cerad
CCL3:C1QB->TMEM163:C1QBP	-0.0016732238733644	0.0010895159046483	-1.53574983735966	0.124599746843157	CCL3	C1QB	TMEM163	C1QBP	C1QB->C1QBP	CCL3->TMEM163	0.6058134074899795	cerad
TMEM163:PTDSS1->HIST:SCARB1	-0.0016733067539224	0.0019316300491014	-0.86626668222564	0.386343932925591	TMEM163	PTDSS1	HIST	SCARB1	PTDSS1->SCARB1	TMEM163->HIST	0.9425780803499714	cerad
AIF1:CALM3->FRMD4A:KCNQ5	-0.0016734947966001	0.0027989709180682	-0.597896457514852	0.549909023745688	AIF1	CALM3	FRMD4A	KCNQ5	CALM3->KCNQ5	AIF1->FRMD4A	0.8473027975535784	cerad
TMEM163:SEMA4C->IFI44L:PLXNB2	-0.0016735074577416	0.0010065950337229	-1.66254293104561	0.0964039629003123	TMEM163	SEMA4C	IFI44L	PLXNB2	SEMA4C->PLXNB2	TMEM163->IFI44L	0.7800175511972027	cerad
CD163:LYZ->HIF1A:ITGAL	-0.0016738402425825	0.0026732336950168	-0.626148116306758	0.531217794637417	CD163	LYZ	HIF1A	ITGAL	LYZ->ITGAL	CD163->HIF1A	0.737282128073594	cerad
IFI44L:PTDSS1->IFI44L:JMJD6	-0.0016738989786746	0.0022927629078274	-0.730079404617028	0.465341649553642	IFI44L	PTDSS1	IFI44L	JMJD6	PTDSS1->JMJD6	IFI44L->IFI44L	0.821586884257452	cerad
IFI44L:HLA-A->CD163:LILRA1	-0.0016739686100324	0.0008085840210012	-2.07024695833047	0.0384292238857612	IFI44L	HLA-A	CD163	LILRA1	HLA-A->LILRA1	IFI44L->CD163	0.8221983463094715	cerad
MKI67:HSPA8->PICALM:ADRB2	-0.0016740014579733	0.0012216694281413	-1.37025730480964	0.170606595687171	MKI67	HSPA8	PICALM	ADRB2	HSPA8->ADRB2	MKI67->PICALM	0.8099672358352098	cerad
AIF1:CD14->CCL3:RIPK1	-0.0016740334412032	0.000995592985085	-1.681443588175	0.0926767850705675	AIF1	CD14	CCL3	RIPK1	CD14->RIPK1	AIF1->CCL3	0.5214576879085964	cerad
HIF1A:TREML4->ERN1:SIGLEC8	-0.0016742776904758	0.0024604901228201	-0.680465113412797	0.496210004269616	HIF1A	TREML4	ERN1	SIGLEC8	TREML4->SIGLEC8	HIF1A->ERN1	0.7490814605147242	cerad
TMEM163:COL18A1->PICALM:ITGA5	-0.0016743383238801	0.0030102677263103	-0.556209106999367	0.578067914254015	TMEM163	COL18A1	PICALM	ITGA5	COL18A1->ITGA5	TMEM163->PICALM	0.948907105614666	cerad
HSPA1A:APP->GPNMB:NOTCH2	-0.0016747386850946	0.0061145314954648	-0.273894849725909	0.784165429624457	HSPA1A	APP	GPNMB	NOTCH2	APP->NOTCH2	HSPA1A->GPNMB	0.9853408478807392	cerad
ERN1:SELPLG->TMEM163:ITGAM	-0.0016748420494416	0.000836379090741	-2.00249153521725	0.0452318925972751	ERN1	SELPLG	TMEM163	ITGAM	SELPLG->ITGAM	ERN1->TMEM163	0.2856310254753854	cerad
TMEM163:C3->FRMD4A:C5AR2	-0.0016748485104769	0.0031747531153631	-0.527552363795498	0.597810063236716	TMEM163	C3	FRMD4A	C5AR2	C3->C5AR2	TMEM163->FRMD4A	0.8663694063659007	cerad
PICALM:WNT2B->FRMD4A:FZD9_LRP6	-0.0016750725393798	0.0011395529861581	-1.46993826502717	0.141578474802764	PICALM	WNT2B	FRMD4A	FZD9_LRP6	WNT2B->FZD9_LRP6	PICALM->FRMD4A	0.6714138071441138	cerad
PICALM:C1QA->PICALM:CD33	-0.0016752592352873	0.0052120730637677	-0.32141898526579	0.747892897632744	PICALM	C1QA	PICALM	CD33	C1QA->CD33	PICALM->PICALM	0.91182304270863	cerad
FRMD4A:CALM3->HSPA1A:PDE1C	-0.0016753150922251	0.0014176604230772	-1.18174639353239	0.237306343923148	FRMD4A	CALM3	HSPA1A	PDE1C	CALM3->PDE1C	FRMD4A->HSPA1A	0.8029224179048247	cerad
ERN1:ENTPD1->FRMD4A:TMIGD3	-0.0016756496205893	0.0018957304938204	-0.883907088086397	0.376746370613807	ERN1	ENTPD1	FRMD4A	TMIGD3	ENTPD1->TMIGD3	ERN1->FRMD4A	0.7780145729478282	cerad
CD163:LGALS3->CD163:ENG	-0.0016756563061065	0.0026228743296516	-0.638862597099382	0.522912321953725	CD163	LGALS3	CD163	ENG	LGALS3->ENG	CD163->CD163	0.8882878960863542	cerad
FRMD4A:HMGB1->ERN1:CD163	-0.0016756700158202	0.0029644156873609	-0.565261485750673	0.571895921016373	FRMD4A	HMGB1	ERN1	CD163	HMGB1->CD163	FRMD4A->ERN1	0.9188914593823192	cerad
FRMD4A:ADAM10->ERN1:TSPAN15	-0.0016757194242848	0.0011105912092674	-1.5088534919975	0.131336227242507	FRMD4A	ADAM10	ERN1	TSPAN15	ADAM10->TSPAN15	FRMD4A->ERN1	0.6573076473480496	cerad
MKI67:SPP1->ERN1:ITGAV_ITGB5	-0.0016757941219925	0.003176547139906	-0.527552102388185	0.59781024471441	MKI67	SPP1	ERN1	ITGAV_ITGB5	SPP1->ITGAV_ITGB5	MKI67->ERN1	0.996503846989757	cerad
PICALM:IL15RA->FRMD4A:AXL	-0.0016760978670432	0.0017395947695094	-0.963499026566895	0.335297152430865	PICALM	IL15RA	FRMD4A	AXL	IL15RA->AXL	PICALM->FRMD4A	0.8145350016123538	cerad
FRMD4A:NAMPT->MKI67:INSR	-0.0016761704786399	0.0024060403541627	-0.696651024884082	0.486021215240084	FRMD4A	NAMPT	MKI67	INSR	NAMPT->INSR	FRMD4A->MKI67	0.8519323249355522	cerad
FRMD4A:SDC2->CCL3:PTPRJ	-0.0016766679550297	0.0029789000549056	-0.562848005682052	0.573538387920671	FRMD4A	SDC2	CCL3	PTPRJ	SDC2->PTPRJ	FRMD4A->CCL3	0.7596259036140606	cerad
PICALM:ACTR2->TMEM163:ADRB2	-0.0016769215699899	0.0018239565299065	-0.919386806919019	0.357893287515356	PICALM	ACTR2	TMEM163	ADRB2	ACTR2->ADRB2	PICALM->TMEM163	0.8939516769563739	cerad
HIST:APOE->FRMD4A:LRP8	-0.0016774389058506	0.0038281024191296	-0.438190707089822	0.661248044498672	HIST	APOE	FRMD4A	LRP8	APOE->LRP8	HIST->FRMD4A	0.9686674170221032	cerad
GPNMB:MFNG->MKI67:NOTCH2	-0.0016778081435158	0.001353005350203	-1.24006024312028	0.214953112583706	GPNMB	MFNG	MKI67	NOTCH2	MFNG->NOTCH2	GPNMB->MKI67	0.9295574809071012	cerad
MKI67:APOE->FRMD4A:SCARB1	-0.0016781780239792	0.0044564697581745	-0.376571168445825	0.706492317319094	MKI67	APOE	FRMD4A	SCARB1	APOE->SCARB1	MKI67->FRMD4A	0.9808654851793442	cerad
IFI44L:CALM1->HSPA1A:OPRM1	-0.00167818106716	0.0022201595543754	-0.755883091308789	0.449719292568436	IFI44L	CALM1	HSPA1A	OPRM1	CALM1->OPRM1	IFI44L->HSPA1A	0.9168190408883092	cerad
HIST:GNAI2->AIF1:ADCY7	-0.0016785573261197	0.0065099636237828	-0.257844348006409	0.796527036616467	HIST	GNAI2	AIF1	ADCY7	GNAI2->ADCY7	HIST->AIF1	0.9289273477277352	cerad
CCL3:NRG1->GPNMB:NETO2	-0.0016790887733664	0.0017029410284964	-0.985993493179787	0.324136305870126	CCL3	NRG1	GPNMB	NETO2	NRG1->NETO2	CCL3->GPNMB	0.7058752620680402	cerad
HIF1A:ICAM1->TMEM163:ITGAM_ITGB2	-0.0016791816938128	0.0011781202649407	-1.42530583997483	0.154068812748649	HIF1A	ICAM1	TMEM163	ITGAM_ITGB2	ICAM1->ITGAM_ITGB2	HIF1A->TMEM163	0.7382492424602672	cerad
GPNMB:ADM->HIST:ADRB2	-0.0016795531203369	0.0011588756011621	-1.44929543658751	0.147255094949889	GPNMB	ADM	HIST	ADRB2	ADM->ADRB2	GPNMB->HIST	0.5297605072487649	cerad
MKI67:GNAI2->TMEM163:TSHR	-0.0016795937397723	0.0019373582153695	-0.866950534210817	0.385969113304115	MKI67	GNAI2	TMEM163	TSHR	GNAI2->TSHR	MKI67->TMEM163	0.9028270403172628	cerad
CCL3:HLA-DQB1->GPNMB:CD4	-0.0016802765700085	0.0028481662122968	-0.589950320579605	0.555223956389959	CCL3	HLA-DQB1	GPNMB	CD4	HLA-DQB1->CD4	CCL3->GPNMB	0.8198902982960535	cerad
CCL3:LGALS9->HIST:MRC2	-0.0016802805592008	0.0011517603573448	-1.45888035517589	0.144598040946781	CCL3	LGALS9	HIST	MRC2	LGALS9->MRC2	CCL3->HIST	0.7041173225707111	cerad
CCL3:BSG->CCL3:SLC16A1	-0.0016803000379606	0.0014530504296846	-1.15639485294762	0.247519685945165	CCL3	BSG	CCL3	SLC16A1	BSG->SLC16A1	CCL3->CCL3	0.584212787542707	cerad
MKI67:LRPAP1->HSPA1A:LDLR	-0.0016803148241737	0.0014132170575087	-1.18899981800096	0.234439738548794	MKI67	LRPAP1	HSPA1A	LDLR	LRPAP1->LDLR	MKI67->HSPA1A	0.99999999996712	cerad
MKI67:ICAM1->MKI67:ITGAX_ITGB2	-0.0016803869521961	0.0020053481728604	-0.837952718105406	0.40205725891951	MKI67	ICAM1	MKI67	ITGAX_ITGB2	ICAM1->ITGAX_ITGB2	MKI67->MKI67	0.8139009118416961	cerad
AIF1:CALM1->FRMD4A:GP6	-0.0016804636765846	0.0007716817341743	-2.17766418740323	0.0294310469992652	AIF1	CALM1	FRMD4A	GP6	CALM1->GP6	AIF1->FRMD4A	0.3675744750324567	cerad
TMEM163:CALM3->MKI67:KCNQ3	-0.0016806149240031	0.0037007525867308	-0.45412787929381	0.649736788160866	TMEM163	CALM3	MKI67	KCNQ3	CALM3->KCNQ3	TMEM163->MKI67	0.9576865151883608	cerad
HSPA1A:TGFB1->IFI44L:ENG	-0.0016807820797826	0.0010349166321554	-1.62407485546159	0.104359833646462	HSPA1A	TGFB1	IFI44L	ENG	TGFB1->ENG	HSPA1A->IFI44L	0.645369999796721	cerad
GPNMB:LGALS9->HIF1A:MRC2	-0.0016808202583814	0.0019258796704293	-0.872754556886059	0.382796873750864	GPNMB	LGALS9	HIF1A	MRC2	LGALS9->MRC2	GPNMB->HIF1A	0.691194355111278	cerad
ERN1:TGFB1->CD163:SMAD3	-0.0016808926012901	0.0022063135950491	-0.761855705853412	0.446146128797703	ERN1	TGFB1	CD163	SMAD3	TGFB1->SMAD3	ERN1->CD163	0.8590188945800441	cerad
CCL3:HLA-B->HIST:CANX	-0.0016809962901888	0.0022557803367787	-0.745195027539481	0.456153828435747	CCL3	HLA-B	HIST	CANX	HLA-B->CANX	CCL3->HIST	0.7482345409126524	cerad
IFI44L:VEGFA->GPNMB:ITGB1	-0.0016810546204777	0.0014569293389599	-1.15383400932662	0.24856822813397	IFI44L	VEGFA	GPNMB	ITGB1	VEGFA->ITGB1	IFI44L->GPNMB	0.906073048156984	cerad
HSPA1A:CXCL12->CCL3:DPP4	-0.0016810750662976	0.0010966186154513	-1.5329623650477	0.125285128088466	HSPA1A	CXCL12	CCL3	DPP4	CXCL12->DPP4	HSPA1A->CCL3	0.5513548381540698	cerad
HIST:ADAM10->TMEM163:TSPAN5	-0.0016811295155151	0.0022519386560345	-0.746525448644088	0.455350064464196	HIST	ADAM10	TMEM163	TSPAN5	ADAM10->TSPAN5	HIST->TMEM163	0.9198977074377056	cerad
IFI44L:HLA-A->HIST:LILRB2	-0.0016817454009866	0.0015371081019236	-1.09409702471939	0.273912427210786	IFI44L	HLA-A	HIST	LILRB2	HLA-A->LILRB2	IFI44L->HIST	0.8069940337983981	cerad
IFI44L:LGALS3->IFI44L:ENG	-0.0016817816569682	0.0010486222601722	-1.60380121693398	0.108757876276167	IFI44L	LGALS3	IFI44L	ENG	LGALS3->ENG	IFI44L->IFI44L	0.7503655148774114	cerad
PICALM:ANGPTL1->AIF1:LILRB3	-0.0016818947375067	0.0013546673101625	-1.24155556488993	0.214400585051881	PICALM	ANGPTL1	AIF1	LILRB3	ANGPTL1->LILRB3	PICALM->AIF1	0.8111828857034589	cerad
TMEM163:HLA-B->IFI44L:CANX	-0.0016823121158878	0.0044328657460134	-0.379508925439664	0.704309977607408	TMEM163	HLA-B	IFI44L	CANX	HLA-B->CANX	TMEM163->IFI44L	0.9428094022225056	cerad
HIF1A:VEGFA->HIST:SIRPA	-0.0016825129901129	0.0086794052876751	-0.19385118384806	0.846292408173421	HIF1A	VEGFA	HIST	SIRPA	VEGFA->SIRPA	HIF1A->HIST	0.9627608666688964	cerad
HSPA1A:COL9A2->HSPA1A:ITGA9_ITGB1	-0.0016826229710978	0.000940686322222	-1.78871844030145	0.0736601716469018	HSPA1A	COL9A2	HSPA1A	ITGA9_ITGB1	COL9A2->ITGA9_ITGB1	HSPA1A->HSPA1A	0.7788458027023392	cerad
CD163:IL10->GPNMB:IFNLR1	-0.0016827321355429	0.0016829415894153	-0.999875542993488	0.317370741515005	CD163	IL10	GPNMB	IFNLR1	IL10->IFNLR1	CD163->GPNMB	0.6127006862985426	cerad
AIF1:ADAM17->AIF1:NOTCH1	-0.0016827624843942	0.0017068252528151	-0.985902031633765	0.324181189842762	AIF1	ADAM17	AIF1	NOTCH1	ADAM17->NOTCH1	AIF1->AIF1	0.8558803738794493	cerad
HSPA1A:GRN->HIF1A:TNFRSF1A	-0.0016829488900329	0.0010069296039498	-1.67136697881491	0.0946492141178992	HSPA1A	GRN	HIF1A	TNFRSF1A	GRN->TNFRSF1A	HSPA1A->HIF1A	0.7863740898119497	cerad
CD163:GNAI2->FRMD4A:ADCY1	-0.00168301066075	0.0015777812567307	-1.06669454562884	0.286109790935823	CD163	GNAI2	FRMD4A	ADCY1	GNAI2->ADCY1	CD163->FRMD4A	0.814534874475053	cerad
IFI44L:NTN1->TMEM163:UNC5C	-0.0016831880778565	0.0008541331700003	-1.97063893193121	0.0487651901899643	IFI44L	NTN1	TMEM163	UNC5C	NTN1->UNC5C	IFI44L->TMEM163	0.7894219675724233	cerad
IFI44L:HMGB1->HIST:CD163	-0.0016833645402341	0.0083088211400671	-0.202599684342296	0.839447936743422	IFI44L	HMGB1	HIST	CD163	HMGB1->CD163	IFI44L->HIST	0.966092571238076	cerad
FRMD4A:TREML4->PICALM:SIGLEC8	-0.0016836211584967	0.0024734415619303	-0.680679577965372	0.496074261220204	FRMD4A	TREML4	PICALM	SIGLEC8	TREML4->SIGLEC8	FRMD4A->PICALM	0.7769898865660835	cerad
MKI67:NECTIN3->HSPA1A:CADM1	-0.0016837193563854	0.0012386579466613	-1.35930937263492	0.174048575285358	MKI67	NECTIN3	HSPA1A	CADM1	NECTIN3->CADM1	MKI67->HSPA1A	0.99999999996712	cerad
HIST:WNT5B->MKI67:FZD6_LRP6	-0.0016838213013944	0.0013225845709539	-1.27312940009575	0.202972127819737	HIST	WNT5B	MKI67	FZD6_LRP6	WNT5B->FZD6_LRP6	HIST->MKI67	0.8498256644708789	cerad
CCL3:SPP1->MKI67:ITGAV_ITGB1	-0.0016839405489513	0.0141583042992725	-0.118936598151651	0.905325586408588	CCL3	SPP1	MKI67	ITGAV_ITGB1	SPP1->ITGAV_ITGB1	CCL3->MKI67	0.999999999968418	cerad
HIF1A:LGALS9->ERN1:SLC1A5	-0.0016840988071607	0.0100204928138016	-0.168065467283326	0.86653177599562	HIF1A	LGALS9	ERN1	SLC1A5	LGALS9->SLC1A5	HIF1A->ERN1	0.9582126123637572	cerad
MKI67:C3->CCL3:C3AR1	-0.0016842184305159	0.0043327882732929	-0.38871468539033	0.697487217707033	MKI67	C3	CCL3	C3AR1	C3->C3AR1	MKI67->CCL3	0.9681670488972912	cerad
IFI44L:LRPAP1->HIST:SORL1	-0.0016843334493442	0.0283433076538794	-0.059426142845179	0.952612690871275	IFI44L	LRPAP1	HIST	SORL1	LRPAP1->SORL1	IFI44L->HIST	0.9970728179554664	cerad
CCL3:ADAM28->HIF1A:ITGA4	-0.0016843934997324	0.0012683161309389	-1.32805493728561	0.184159958695534	CCL3	ADAM28	HIF1A	ITGA4	ADAM28->ITGA4	CCL3->HIF1A	0.5979527870982446	cerad
HIST:VEGFA->HSPA1A:GRIN2B	-0.001684503320114	0.0017936359163583	-0.939155658487336	0.347650831263736	HIST	VEGFA	HSPA1A	GRIN2B	VEGFA->GRIN2B	HIST->HSPA1A	0.9494009694804096	cerad
HIST:C1QB->MKI67:CD33	-0.0016845834804623	0.0010520102085415	-1.60129955658676	0.10931058719524	HIST	C1QB	MKI67	CD33	C1QB->CD33	HIST->MKI67	0.8107046782488698	cerad
GPNMB:APOE->GPNMB:LSR	-0.0016846487840307	0.0014977285214146	-1.12480249921358	0.260672735179743	GPNMB	APOE	GPNMB	LSR	APOE->LSR	GPNMB->GPNMB	0.5971148926425267	cerad
CD163:SEMA4D->CCL3:PLXNB2	-0.0016850804150449	0.0009834314075861	-1.71347020447611	0.0866260703249531	CD163	SEMA4D	CCL3	PLXNB2	SEMA4D->PLXNB2	CD163->CCL3	0.4341695524222955	cerad
HIF1A:LGALS9->TMEM163:HAVCR2	-0.0016851966165691	0.0034265288797606	-0.491808671604384	0.622854605726736	HIF1A	LGALS9	TMEM163	HAVCR2	LGALS9->HAVCR2	HIF1A->TMEM163	0.9072012735585068	cerad
HSPA1A:PDCD1LG2->FRMD4A:PDCD2	-0.0016854894948074	0.0008248813372574	-2.04331146636349	0.0410216152371381	HSPA1A	PDCD1LG2	FRMD4A	PDCD2	PDCD1LG2->PDCD2	HSPA1A->FRMD4A	0.8874832942659778	cerad
FRMD4A:LPL->TMEM163:CD44	-0.0016855026713621	0.0010106485801766	-1.66774357024028	0.0953666421757477	FRMD4A	LPL	TMEM163	CD44	LPL->CD44	FRMD4A->TMEM163	0.5067658616189518	cerad
GPNMB:APP->IFI44L:LRP1	-0.0016858470671333	0.0100868276611567	-0.167133525402176	0.867264987546611	GPNMB	APP	IFI44L	LRP1	APP->LRP1	GPNMB->IFI44L	0.999999999997076	cerad
CCL3:C1QB->HIF1A:CD33	-0.0016859140711816	0.0251339375058841	-0.0670771967498913	0.946520247358877	CCL3	C1QB	HIF1A	CD33	C1QB->CD33	CCL3->HIF1A	0.99999999994892	cerad
FRMD4A:SIRPA->ERN1:CD47	-0.0016862969064904	0.0007711247119317	-2.18680179794283	0.0287569961716762	FRMD4A	SIRPA	ERN1	CD47	SIRPA->CD47	FRMD4A->ERN1	0.6394040490407955	cerad
ERN1:CD47->FRMD4A:SIRPA	-0.0016862969064904	0.0007711247119317	-2.18680179794283	0.0287569961716762	ERN1	CD47	FRMD4A	SIRPA	CD47->SIRPA	ERN1->FRMD4A	0.4623389507468794	cerad
HIST:IGF1->HIF1A:IGF1R	-0.0016869635651578	0.0009723284447655	-1.73497296540019	0.0827455938056314	HIST	IGF1	HIF1A	IGF1R	IGF1->IGF1R	HIST->HIF1A	0.489672475156453	cerad
CCL3:CCL2->FRMD4A:ACKR4	-0.0016869945797736	0.001863044658997	-0.905504101378819	0.365198388060761	CCL3	CCL2	FRMD4A	ACKR4	CCL2->ACKR4	CCL3->FRMD4A	0.6038061387692516	cerad
HIF1A:WNT5A->CD163:FZD2	-0.0016872283096503	0.001782877728457	-0.946351105698352	0.343969535014057	HIF1A	WNT5A	CD163	FZD2	WNT5A->FZD2	HIF1A->CD163	0.6638519319545813	cerad
TMEM163:F13A1->FRMD4A:ITGA9	-0.0016872405595062	0.0016088545082742	-1.04872165309469	0.294306245464376	TMEM163	F13A1	FRMD4A	ITGA9	F13A1->ITGA9	TMEM163->FRMD4A	0.7218015289323277	cerad
MKI67:SELPLG->TMEM163:ITGAM	-0.0016874803875743	0.0009573751037029	-1.76261152086315	0.0779660326405375	MKI67	SELPLG	TMEM163	ITGAM	SELPLG->ITGAM	MKI67->TMEM163	0.8472380495090812	cerad
CCL3:COPA->PICALM:P2RY6	-0.0016874995316154	0.0019161628720797	-0.880666020724958	0.378498613254428	CCL3	COPA	PICALM	P2RY6	COPA->P2RY6	CCL3->PICALM	0.6105968194953509	cerad
CCL3:EFNB1->CCL3:EPHB2	-0.0016875025259057	0.0011544906793291	-1.46168570792306	0.143827355492516	CCL3	EFNB1	CCL3	EPHB2	EFNB1->EPHB2	CCL3->CCL3	0.4809430575066484	cerad
FRMD4A:CD14->CCL3:TLR1	-0.0016875419597954	0.0021796933687643	-0.774210714212566	0.438806193342546	FRMD4A	CD14	CCL3	TLR1	CD14->TLR1	FRMD4A->CCL3	0.6705719410201432	cerad
MKI67:VEGFA->TMEM163:ITGB1	-0.0016876223420249	0.0017566509187138	-0.960704442781679	0.33670079673755	MKI67	VEGFA	TMEM163	ITGB1	VEGFA->ITGB1	MKI67->TMEM163	0.8978445259368432	cerad
FRMD4A:CEACAM1->FRMD4A:HAVCR2	-0.0016877339149883	0.0017735461280971	-0.951615460263864	0.341292037900572	FRMD4A	CEACAM1	FRMD4A	HAVCR2	CEACAM1->HAVCR2	FRMD4A->FRMD4A	0.7664741427891214	cerad
GPNMB:NECTIN2->MKI67:CD226	-0.0016877592128919	0.0008006481863112	-2.10799105243427	0.0350317633945856	GPNMB	NECTIN2	MKI67	CD226	NECTIN2->CD226	GPNMB->MKI67	0.9295574809071012	cerad
TMEM163:CXCL12->PICALM:ITGA5	-0.0016878585227508	0.0013386775578128	-1.26084023213808	0.207366415374087	TMEM163	CXCL12	PICALM	ITGA5	CXCL12->ITGA5	TMEM163->PICALM	0.7670229354222419	cerad
MKI67:PLTP->GPNMB:ABCA1	-0.0016879244187969	0.0007169991029663	-2.35415136757316	0.018565049479364	MKI67	PLTP	GPNMB	ABCA1	PLTP->ABCA1	MKI67->GPNMB	0.6623761596812942	cerad
MKI67:LGALS9->GPNMB:MRC2	-0.0016880850218206	0.0007450158822711	-2.26583763110476	0.0234613264129729	MKI67	LGALS9	GPNMB	MRC2	LGALS9->MRC2	MKI67->GPNMB	0.6623761596812942	cerad
IFI44L:HSPA8->PICALM:LDLR	-0.00168823607708	0.0010117468590758	-1.66863485854776	0.0951897661564126	IFI44L	HSPA8	PICALM	LDLR	HSPA8->LDLR	IFI44L->PICALM	0.7638351065277679	cerad
PICALM:IRAK4->AIF1:TLR7	-0.0016883886463233	0.002297380443078	-0.734919047217636	0.462388797467258	PICALM	IRAK4	AIF1	TLR7	IRAK4->TLR7	PICALM->AIF1	0.8461786453839757	cerad
HIST:ADM->GPNMB:RAMP1	-0.0016884394143472	0.000791949706147	-2.13200333460803	0.033006572427655	HIST	ADM	GPNMB	RAMP1	ADM->RAMP1	HIST->GPNMB	0.2714883662350765	cerad
HSPA1A:HLA-DPA1->PICALM:CD4	-0.0016886561784182	0.0030209690733138	-0.558978307105228	0.576176525094437	HSPA1A	HLA-DPA1	PICALM	CD4	HLA-DPA1->CD4	HSPA1A->PICALM	0.9729101123733856	cerad
TMEM163:TNFSF13B->IFI44L:CD40	-0.001688711949999	0.0008893853338819	-1.89874049601005	0.057598604277471	TMEM163	TNFSF13B	IFI44L	CD40	TNFSF13B->CD40	TMEM163->IFI44L	0.7800175511972027	cerad
FRMD4A:CALM1->ERN1:CALCR	-0.0016888050000757	0.0056001722478176	-0.301563045803432	0.762985182346799	FRMD4A	CALM1	ERN1	CALCR	CALM1->CALCR	FRMD4A->ERN1	0.9697459745581948	cerad
PICALM:GNAS->AIF1:ADRB2	-0.001688997335548	0.0011653067219383	-1.44940152129097	0.147225484095233	PICALM	GNAS	AIF1	ADRB2	GNAS->ADRB2	PICALM->AIF1	0.776088623302014	cerad
TMEM163:ADAM17->ERN1:ITGB1	-0.0016890985151284	0.0011181828566474	-1.51057450495421	0.130896893678518	TMEM163	ADAM17	ERN1	ITGB1	ADAM17->ITGB1	TMEM163->ERN1	0.3853977714338899	cerad
IFI44L:PIGF->HIF1A:FLT1	-0.0016891774605475	0.0022774746628731	-0.741688804746817	0.458275904335306	IFI44L	PIGF	HIF1A	FLT1	PIGF->FLT1	IFI44L->HIF1A	0.7777983037769057	cerad
AIF1:CALM1->ERN1:RYR2	-0.0016891843411265	0.0033788707834734	-0.499925699848772	0.61712739543777	AIF1	CALM1	ERN1	RYR2	CALM1->RYR2	AIF1->ERN1	0.999999958043551	cerad
HIF1A:TGFB1->MKI67:TGFBR1_TGFBR2	-0.0016892850905949	0.0062835395834445	-0.268842913800653	0.788050568184661	HIF1A	TGFB1	MKI67	TGFBR1_TGFBR2	TGFB1->TGFBR1_TGFBR2	HIF1A->MKI67	0.998297053925647	cerad
CD163:COL9A2->MKI67:ITGA10_ITGB1	-0.0016894101587063	0.001488258011352	-1.13515945879009	0.256308512492685	CD163	COL9A2	MKI67	ITGA10_ITGB1	COL9A2->ITGA10_ITGB1	CD163->MKI67	0.8091182563848247	cerad
TMEM163:C1QB->PICALM:CD33	-0.001689677837298	0.002493731427677	-0.67757009377389	0.498044313374285	TMEM163	C1QB	PICALM	CD33	C1QB->CD33	TMEM163->PICALM	0.902067500910228	cerad
CD163:ARF6->FRMD4A:SMAP1	-0.0016897552923107	0.0016848105677075	-1.00293488460837	0.315892279776157	CD163	ARF6	FRMD4A	SMAP1	ARF6->SMAP1	CD163->FRMD4A	0.8153589971381179	cerad
FRMD4A:COL14A1->GPNMB:ITGA10_ITGB1	-0.0016898164783762	0.0023672943347368	-0.713817649787123	0.475339944321431	FRMD4A	COL14A1	GPNMB	ITGA10_ITGB1	COL14A1->ITGA10_ITGB1	FRMD4A->GPNMB	0.7112318368899218	cerad
HIST:TGFB1->IFI44L:ITGB5	-0.0016899462102912	0.0055476619265058	-0.304623142628247	0.760653191977437	HIST	TGFB1	IFI44L	ITGB5	TGFB1->ITGB5	HIST->IFI44L	0.9380887134000072	cerad
HSPA1A:GNAI2->HIF1A:C5AR1	-0.0016908524290297	0.0035759716816312	-0.472837197709141	0.636329333442712	HSPA1A	GNAI2	HIF1A	C5AR1	GNAI2->C5AR1	HSPA1A->HIF1A	0.9445467986318058	cerad
IFI44L:HGF->MKI67:NRP1	-0.0016909558560164	0.002099587007995	-0.80537546173482	0.420603047461247	IFI44L	HGF	MKI67	NRP1	HGF->NRP1	IFI44L->MKI67	0.6130851885579073	cerad
GPNMB:OMG->HIST:LINGO1	-0.001691449202821	0.0014065220809614	-1.20257564791647	0.229140576007129	GPNMB	OMG	HIST	LINGO1	OMG->LINGO1	GPNMB->HIST	0.5912669109426878	cerad
TMEM163:NCAM1->HIST:PTPRA	-0.0016918320451097	0.0066940296255535	-0.252737460057156	0.800471098453833	TMEM163	NCAM1	HIST	PTPRA	NCAM1->PTPRA	TMEM163->HIST	0.9905069176186436	cerad
IFI44L:FBN1->PICALM:ITGA5	-0.001691861658821	0.0014991010649725	-1.12858412174634	0.259073311988191	IFI44L	FBN1	PICALM	ITGA5	FBN1->ITGA5	IFI44L->PICALM	0.8231575299060677	cerad
CCL3:FAM3C->FRMD4A:LAMP1	-0.0016921954649429	0.0009148953651281	-1.8496054624846	0.0643704349403117	CCL3	FAM3C	FRMD4A	LAMP1	FAM3C->LAMP1	CCL3->FRMD4A	0.3418353737381945	cerad
PICALM:S100A8->HIF1A:ITGB2	-0.0016923948788531	0.0007399418109359	-2.28719995794317	0.0221841544818513	PICALM	S100A8	HIF1A	ITGB2	S100A8->ITGB2	PICALM->HIF1A	0.2172676854376519	cerad
GPNMB:ITGB2->CCL3:CD226	-0.0016924739736272	0.0013366228888004	-1.266231476214	0.205430221524942	GPNMB	ITGB2	CCL3	CD226	ITGB2->CD226	GPNMB->CCL3	0.6806197254185369	cerad
AIF1:ARF1->MKI67:INSR	-0.0016926227342312	0.0016932710181461	-0.999617141079037	0.317495824632201	AIF1	ARF1	MKI67	INSR	ARF1->INSR	AIF1->MKI67	0.6809942187366086	cerad
TMEM163:JAM2->PICALM:ITGAV_ITGB1	-0.0016927213386801	0.0012572977977761	-1.34631695185827	0.178200321125094	TMEM163	JAM2	PICALM	ITGAV_ITGB1	JAM2->ITGAV_ITGB1	TMEM163->PICALM	0.7670229354222419	cerad
MKI67:ASIP->CD163:MGRN1	-0.0016929481427069	0.001491374287746	-1.13515980302003	0.256308368289283	MKI67	ASIP	CD163	MGRN1	ASIP->MGRN1	MKI67->CD163	0.9117406684761156	cerad
HIST:TNF->HIST:PTPRS	-0.0016929625994019	0.0022417036227385	-0.755212500987875	0.450121489079889	HIST	TNF	HIST	PTPRS	TNF->PTPRS	HIST->HIST	0.9085018413284692	cerad
AIF1:SPP1->ERN1:ITGAV_ITGB5	-0.0016932941335353	0.0032041280922135	-0.528472671754381	0.597171309900599	AIF1	SPP1	ERN1	ITGAV_ITGB5	SPP1->ITGAV_ITGB5	AIF1->ERN1	0.999999958043551	cerad
HIF1A:C3->HSPA1A:ITGAX	-0.0016933601178101	0.0090763785761601	-0.186567814861523	0.851999503633357	HIF1A	C3	HSPA1A	ITGAX	C3->ITGAX	HIF1A->HSPA1A	0.9898825593960258	cerad
HIF1A:CALM1->CCL3:GRM5	-0.0016936712457753	0.0012789430426915	-1.32427417737935	0.185412003308626	HIF1A	CALM1	CCL3	GRM5	CALM1->GRM5	HIF1A->CCL3	0.683326234924498	cerad
HIST:LGALS9->FRMD4A:SLC1A5	-0.001693731096581	0.002536835560264	-0.667655059362517	0.504353803050322	HIST	LGALS9	FRMD4A	SLC1A5	LGALS9->SLC1A5	HIST->FRMD4A	0.9133956055064414	cerad
AIF1:COL9A2->GPNMB:ITGAV_ITGB8	-0.0016940038211726	0.0023770773384493	-0.712641441560187	0.476067660860622	AIF1	COL9A2	GPNMB	ITGAV_ITGB8	COL9A2->ITGAV_ITGB8	AIF1->GPNMB	0.9018435472813834	cerad
HIST:FBN1->GPNMB:ITGB1	-0.0016942242134598	0.0016298238744019	-1.03951368001745	0.298565899150767	HIST	FBN1	GPNMB	ITGB1	FBN1->ITGB1	HIST->GPNMB	0.6137835061636976	cerad
GPNMB:NAMPT->TMEM163:ITGA5_ITGB1	-0.0016947864446169	0.0020819953970634	-0.814020264889812	0.415633341830577	GPNMB	NAMPT	TMEM163	ITGA5_ITGB1	NAMPT->ITGA5_ITGB1	GPNMB->TMEM163	0.8132569398432821	cerad
CD163:MTMR4->CD163:SMAD3	-0.0016951008642267	0.004492245426254	-0.377339326636091	0.705921450074789	CD163	MTMR4	CD163	SMAD3	MTMR4->SMAD3	CD163->CD163	0.9154430250946224	cerad
HIST:C3->FRMD4A:C3AR1	-0.0016951446277287	0.0120676277223204	-0.140470411147452	0.888288329154962	HIST	C3	FRMD4A	C3AR1	C3->C3AR1	HIST->FRMD4A	0.9939843108644126	cerad
HSPA1A:CP->FRMD4A:SLC40A1	-0.0016953163520461	0.0008785964644789	-1.9295733827607	0.0536597194648845	HSPA1A	CP	FRMD4A	SLC40A1	CP->SLC40A1	HSPA1A->FRMD4A	0.8874832942659778	cerad
GPNMB:RTN4->HIST:LINGO1	-0.0016953332429154	0.0033511481925184	-0.505896231834923	0.612929497742298	GPNMB	RTN4	HIST	LINGO1	RTN4->LINGO1	GPNMB->HIST	0.7552361473593933	cerad
CCL3:TNF->CCL3:NOTCH1	-0.0016953497097201	0.0013151748579969	-1.28906791322205	0.197374477410605	CCL3	TNF	CCL3	NOTCH1	TNF->NOTCH1	CCL3->CCL3	0.5402212548386558	cerad
CD163:GNAI2->CD163:ADCY9	-0.001695419281355	0.0061231150005954	-0.276888361755438	0.781865829327361	CD163	GNAI2	CD163	ADCY9	GNAI2->ADCY9	CD163->CD163	0.9355940706934336	cerad
FRMD4A:GDF11->GPNMB:ACTR2	-0.0016954334881716	0.0014935633947046	-1.135160043546	0.256308267529158	FRMD4A	GDF11	GPNMB	ACTR2	GDF11->ACTR2	FRMD4A->GPNMB	0.55065785543648	cerad
MKI67:GNAI2->GPNMB:ADCY7	-0.0016957363149735	0.0069847555538721	-0.242776758885068	0.808178340731949	MKI67	GNAI2	GPNMB	ADCY7	GNAI2->ADCY7	MKI67->GPNMB	0.9773728305893216	cerad
GPNMB:ANXA2->HIST:TLR2	-0.0016957438402553	0.0072284696616951	-0.234592371500345	0.814525131005957	GPNMB	ANXA2	HIST	TLR2	ANXA2->TLR2	GPNMB->HIST	0.8979403552656032	cerad
GPNMB:ANXA2->HIF1A:TLR2	-0.0016958783450416	0.0074624500993628	-0.227254899190076	0.820225540837056	GPNMB	ANXA2	HIF1A	TLR2	ANXA2->TLR2	GPNMB->HIF1A	0.9193076326400864	cerad
CD163:SPP1->CD163:CD44	-0.0016961874974252	0.0040479712543302	-0.419021626107332	0.675200327375009	CD163	SPP1	CD163	CD44	SPP1->CD44	CD163->CD163	0.9154430250946224	cerad
IFI44L:SEMA4A->IFI44L:NRP1_PLXNA1	-0.0016963993413096	0.0019014261707073	-0.892172079801839	0.372300704906056	IFI44L	SEMA4A	IFI44L	NRP1_PLXNA1	SEMA4A->NRP1_PLXNA1	IFI44L->IFI44L	0.8063738828928019	cerad
CD163:LGALS3->FRMD4A:ENG	-0.0016971260712484	0.0022082338086392	-0.768544555657463	0.442163730654569	CD163	LGALS3	FRMD4A	ENG	LGALS3->ENG	CD163->FRMD4A	0.8153589971381179	cerad
AIF1:VEGFA->CD163:CD44	-0.0016972175610175	0.002027633098715	-0.83704372457378	0.402567990913966	AIF1	VEGFA	CD163	CD44	VEGFA->CD44	AIF1->CD163	0.95880829130039	cerad
IFI44L:HLA-B->HIF1A:CANX	-0.001697287591453	0.0035529983519976	-0.477705707490348	0.632859681457356	IFI44L	HLA-B	HIF1A	CANX	HLA-B->CANX	IFI44L->HIF1A	0.8807955402292834	cerad
HIST:SERPING1->IFI44L:LRP1	-0.0016976958138008	0.001147676989276	-1.4792453187301	0.139074761414622	HIST	SERPING1	IFI44L	LRP1	SERPING1->LRP1	HIST->IFI44L	0.8309786674659301	cerad
CD163:ARF1->FRMD4A:PLD2	-0.0016978395661535	0.0043234260895016	-0.392706971509545	0.69453592099276	CD163	ARF1	FRMD4A	PLD2	ARF1->PLD2	CD163->FRMD4A	0.9147757229046324	cerad
IFI44L:HLA-B->HIST:LILRB1	-0.0016979418895204	0.0062050604230467	-0.273638252290655	0.784362634475132	IFI44L	HLA-B	HIST	LILRB1	HLA-B->LILRB1	IFI44L->HIST	0.9591345110500284	cerad
CD163:C3->HSPA1A:LRP1	-0.0016981924950683	0.0150025142575312	-0.113193859770259	0.909876863575282	CD163	C3	HSPA1A	LRP1	C3->LRP1	CD163->HSPA1A	0.999699992616838	cerad
CCL3:GNAI2->MKI67:ADORA1	-0.0016982877649652	0.0014960774591276	-1.1351603184741	0.256308152357472	CCL3	GNAI2	MKI67	ADORA1	GNAI2->ADORA1	CCL3->MKI67	0.6329935910344514	cerad
TMEM163:JAG1->HIST:NOTCH2	-0.0016986349878706	0.0024942614215016	-0.681017223466485	0.495860592259601	TMEM163	JAG1	HIST	NOTCH2	JAG1->NOTCH2	TMEM163->HIST	0.9425780803499714	cerad
TMEM163:BSG->CD163:SLC16A7	-0.0016987625967877	0.0020010430993102	-0.848938534793835	0.395915495010227	TMEM163	BSG	CD163	SLC16A7	BSG->SLC16A7	TMEM163->CD163	0.8378758662599458	cerad
HSPA1A:LGALS9->HIST:MRC2	-0.001698831819889	0.0017814843503764	-0.95360468338106	0.340283784198269	HSPA1A	LGALS9	HIST	MRC2	LGALS9->MRC2	HSPA1A->HIST	0.9920932993736842	cerad
AIF1:TGFB1->ERN1:ITGB5	-0.0016991865649112	0.0020210825959969	-0.84073088763259	0.400498712680544	AIF1	TGFB1	ERN1	ITGB5	TGFB1->ITGB5	AIF1->ERN1	0.999999958043551	cerad
HIST:CALM1->CCL3:PDE1C	-0.0016994236849274	0.0007552832603673	-2.25004812644841	0.0244458904420577	HIST	CALM1	CCL3	PDE1C	CALM1->PDE1C	HIST->CCL3	0.6261476531075792	cerad
TMEM163:ICAM2->MKI67:ITGAM_ITGB2	-0.0016996902594399	0.0017946231711148	-0.947101478904927	0.343587071217147	TMEM163	ICAM2	MKI67	ITGAM_ITGB2	ICAM2->ITGAM_ITGB2	TMEM163->MKI67	0.7820559277913304	cerad
HIF1A:GRN->HSPA1A:TNFRSF1A	-0.0016999872267282	0.0009468769425878	-1.7953623647039	0.0725959846484354	HIF1A	GRN	HSPA1A	TNFRSF1A	GRN->TNFRSF1A	HIF1A->HSPA1A	0.7487909275126834	cerad
FRMD4A:WNT5A->CCL3:LDLR	-0.0017001027459601	0.0009543479680629	-1.78142858040651	0.07484246266528	FRMD4A	WNT5A	CCL3	LDLR	WNT5A->LDLR	FRMD4A->CCL3	0.3751983779554756	cerad
HSPA1A:GRN->HSPA1A:TNFRSF1A	-0.0017003662353034	0.0051494714583936	-0.330202089484719	0.741247268123241	HSPA1A	GRN	HSPA1A	TNFRSF1A	GRN->TNFRSF1A	HSPA1A->HSPA1A	0.9533573580394332	cerad
HSPA1A:TGFB1->FRMD4A:ENG	-0.001700496249548	0.0017129358846324	-0.992737827961908	0.320837735138433	HSPA1A	TGFB1	FRMD4A	ENG	TGFB1->ENG	HSPA1A->FRMD4A	0.9043843348124494	cerad
PICALM:APOE->HIST:TREM2	-0.0017006940491668	0.0023756741542778	-0.715878499626919	0.474066375420992	PICALM	APOE	HIST	TREM2	APOE->TREM2	PICALM->HIST	0.830968057296872	cerad
MKI67:APOE->IFI44L:LRP6	-0.0017007679025213	0.0015985922830683	-1.06391599692756	0.28736675554186	MKI67	APOE	IFI44L	LRP6	APOE->LRP6	MKI67->IFI44L	0.5760399136053029	cerad
HSPA1A:GRN->CD163:SORT1	-0.0017009368203437	0.0015812381674635	-1.07569931926962	0.282061751990698	HSPA1A	GRN	CD163	SORT1	GRN->SORT1	HSPA1A->CD163	0.9129646783005	cerad
CCL3:LRPAP1->IFI44L:LRP8	-0.0017010076352998	0.0014135212746907	-1.20338311545537	0.228828098709827	CCL3	LRPAP1	IFI44L	LRP8	LRPAP1->LRP8	CCL3->IFI44L	0.6148476682310519	cerad
CD163:CD14->HSPA1A:ITGB2	-0.0017015092531991	0.0046073760165566	-0.369301148220762	0.711903269795581	CD163	CD14	HSPA1A	ITGB2	CD14->ITGB2	CD163->HSPA1A	0.999699992616838	cerad
MKI67:CALM3->IFI44L:KCNQ5	-0.0017015752185863	0.0009597161229595	-1.77299847098435	0.0762289602345219	MKI67	CALM3	IFI44L	KCNQ5	CALM3->KCNQ5	MKI67->IFI44L	0.3700686372032691	cerad
IFI44L:CALM1->TMEM163:PDE1B	-0.0017018707016416	0.0012054461803227	-1.41181807153427	0.158003535973945	IFI44L	CALM1	TMEM163	PDE1B	CALM1->PDE1B	IFI44L->TMEM163	0.815947003956641	cerad
AIF1:ARF1->PICALM:PLD2	-0.0017018843584527	0.0032349131313734	-0.526098936613551	0.598819467473507	AIF1	ARF1	PICALM	PLD2	ARF1->PLD2	AIF1->PICALM	0.977092289271739	cerad
MKI67:TGFB1->TMEM163:ITGB1	-0.0017020667323169	0.0030042670153174	-0.566549751949106	0.57102012204774	MKI67	TGFB1	TMEM163	ITGB1	TGFB1->ITGB1	MKI67->TMEM163	0.9931546294511306	cerad
HSPA1A:SLIT2->CCL3:APP	-0.00170237257589	0.0010480149957105	-1.62437806983454	0.104295144534039	HSPA1A	SLIT2	CCL3	APP	SLIT2->APP	HSPA1A->CCL3	0.5513548381540698	cerad
TMEM163:AFDN->TMEM163:EPHB3	-0.0017025073914296	0.0010746784405039	-1.58420168048723	0.1131478310072	TMEM163	AFDN	TMEM163	EPHB3	AFDN->EPHB3	TMEM163->TMEM163	0.7144146449466341	cerad
CD163:SERPINF1->AIF1:PLXDC2	-0.001703357092673	0.0049681758610666	-0.342853622799759	0.731708582954606	CD163	SERPINF1	AIF1	PLXDC2	SERPINF1->PLXDC2	CD163->AIF1	0.9458838210247428	cerad
TMEM163:VEGFA->MKI67:CD44	-0.0017034537065503	0.0016689494061607	-1.02067426385854	0.30740879169845	TMEM163	VEGFA	MKI67	CD44	VEGFA->CD44	TMEM163->MKI67	0.7706529028934627	cerad
CCL3:GSTP1->CCL3:TRAF2	-0.0017035209062928	0.0012872427452224	-1.32338745944805	0.185706560028813	CCL3	GSTP1	CCL3	TRAF2	GSTP1->TRAF2	CCL3->CCL3	0.517342684220373	cerad
PICALM:HSP90AA1->PICALM:ERBB2	-0.0017040893281371	0.0012071002118735	-1.41172150528594	0.158031978657644	PICALM	HSP90AA1	PICALM	ERBB2	HSP90AA1->ERBB2	PICALM->PICALM	0.6364774186303277	cerad
TMEM163:ADAM17->AIF1:IL6R	-0.0017043158646266	0.0063487816182794	-0.268447706520498	0.788354722101032	TMEM163	ADAM17	AIF1	IL6R	ADAM17->IL6R	TMEM163->AIF1	0.9804488567344388	cerad
CD163:TGS1->HIST:RXRA	-0.0017043807385602	0.003835954472533	-0.444317249009148	0.656813232085135	CD163	TGS1	HIST	RXRA	TGS1->RXRA	CD163->HIST	0.9420861946376228	cerad
FRMD4A:VWF->AIF1:SIRPA	-0.0017049734010036	0.0009955550593605	-1.71258574297118	0.0867887780155757	FRMD4A	VWF	AIF1	SIRPA	VWF->SIRPA	FRMD4A->AIF1	0.4516751801837438	cerad
AIF1:IL16->CCL3:GRIN2A	-0.0017050343135331	0.0010740173683792	-1.58752955374091	0.112392758949737	AIF1	IL16	CCL3	GRIN2A	IL16->GRIN2A	AIF1->CCL3	0.5238942762750174	cerad
HIF1A:C1QB->FRMD4A:CD33	-0.0017051532650936	0.0010011528884098	-1.70318967745472	0.0885325778114291	HIF1A	C1QB	FRMD4A	CD33	C1QB->CD33	HIF1A->FRMD4A	0.788244908404768	cerad
HIST:CXCL16->TMEM163:GRM7	-0.0017054560881878	0.0026564662051673	-0.642001801065807	0.520872013583614	HIST	CXCL16	TMEM163	GRM7	CXCL16->GRM7	HIST->TMEM163	0.9263335237523028	cerad
MKI67:IL16->CCL3:CD9	-0.0017055077837048	0.0015394719003804	-1.10785249362678	0.267925525148489	MKI67	IL16	CCL3	CD9	IL16->CD9	MKI67->CCL3	0.6621761722731216	cerad
CCL3:PDGFB->PICALM:ADGRV1	-0.0017057339189919	0.001102707859842	-1.54685930980504	0.121897174754393	CCL3	PDGFB	PICALM	ADGRV1	PDGFB->ADGRV1	CCL3->PICALM	0.416810541981829	cerad
ERN1:PSEN1->HIF1A:NOTCH2	-0.0017064424754586	0.0012439404022899	-1.37180404488612	0.170124447746396	ERN1	PSEN1	HIF1A	NOTCH2	PSEN1->NOTCH2	ERN1->HIF1A	0.4428636417525229	cerad
GPNMB:JAM3->TMEM163:ITGB1	-0.0017064489915288	0.0014200989018838	-1.20164094857419	0.229502669121845	GPNMB	JAM3	TMEM163	ITGB1	JAM3->ITGB1	GPNMB->TMEM163	0.7943417567391845	cerad
FRMD4A:HLA-A->CCL3:LILRA1	-0.0017065568945156	0.0018897529439451	-0.903058201329198	0.36649500637077	FRMD4A	HLA-A	CCL3	LILRA1	HLA-A->LILRA1	FRMD4A->CCL3	0.6187431126074419	cerad
MKI67:PROS1->TMEM163:AXL	-0.0017066004466249	0.0016822365853693	-1.01448301711397	0.310352329048267	MKI67	PROS1	TMEM163	AXL	PROS1->AXL	MKI67->TMEM163	0.8978445259368432	cerad
HIST:WNT5B->HIST:FZD5_LRP6	-0.0017067260359345	0.0039714449868272	-0.429749383812566	0.667377956044094	HIST	WNT5B	HIST	FZD5_LRP6	WNT5B->FZD5_LRP6	HIST->HIST	0.9587658555505888	cerad
HIF1A:ACTR2->AIF1:ADRB2	-0.0017068292857478	0.0011958858762224	-1.42725097744227	0.153507565413077	HIF1A	ACTR2	AIF1	ADRB2	ACTR2->ADRB2	HIF1A->AIF1	0.8760042278379614	cerad
CD163:IL10->AIF1:IFNLR1	-0.0017070362376315	0.0011899935914193	-1.43449195856211	0.151431922242088	CD163	IL10	AIF1	IFNLR1	IL10->IFNLR1	CD163->AIF1	0.8543716597220594	cerad
HSPA1A:SPP1->HSPA1A:ITGA5_ITGB1	-0.0017072035096461	0.0028372666203156	-0.601707113960348	0.54736911376787	HSPA1A	SPP1	HSPA1A	ITGA5_ITGB1	SPP1->ITGA5_ITGB1	HSPA1A->HSPA1A	0.9082735046486154	cerad
CD163:APP->PICALM:NCSTN	-0.0017072436894353	0.0026132160057453	-0.653311354928894	0.513555573553319	CD163	APP	PICALM	NCSTN	APP->NCSTN	CD163->PICALM	0.8607836428583023	cerad
HIST:C5->CD163:C5AR1	-0.0017073523680139	0.0023294223430639	-0.732950970912495	0.463588333502762	HIST	C5	CD163	C5AR1	C5->C5AR1	HIST->CD163	0.8840106700514216	cerad
HIF1A:CXCL8->GPNMB:SDC3	-0.0017073940881832	0.0036365541784424	-0.469508772426571	0.638706015927511	HIF1A	CXCL8	GPNMB	SDC3	CXCL8->SDC3	HIF1A->GPNMB	0.8270940685833598	cerad
PICALM:CALM3->HIF1A:KCNQ5	-0.0017074584602348	0.0027849091282522	-0.613111014256472	0.539802937900249	PICALM	CALM3	HIF1A	KCNQ5	CALM3->KCNQ5	PICALM->HIF1A	0.7802495203190848	cerad
HIST:F8->TMEM163:LRP1	-0.0017074946821511	0.0034897743628397	-0.489285124085132	0.624639851285459	HIST	F8	TMEM163	LRP1	F8->LRP1	HIST->TMEM163	0.94325213246763	cerad
MKI67:FBN1->PICALM:ITGA5	-0.0017075047960888	0.0012996880714312	-1.31378046288333	0.188920094132688	MKI67	FBN1	PICALM	ITGA5	FBN1->ITGA5	MKI67->PICALM	0.8163260262314924	cerad
HIST:NRG2->CCL3:NRP2	-0.0017075932773456	0.0026337992799969	-0.648338425146665	0.51676608641534	HIST	NRG2	CCL3	NRP2	NRG2->NRP2	HIST->CCL3	0.8494553642709675	cerad
CD163:C1QB->AIF1:C1QBP	-0.0017078036529177	0.0015128892198841	-1.12883589259003	0.258967068360505	CD163	C1QB	AIF1	C1QBP	C1QB->C1QBP	CD163->AIF1	0.8543716597220594	cerad
CD163:LGALS1->HIST:ITGB1	-0.001707951372859	0.0013954736420262	-1.22392234537587	0.220981523187767	CD163	LGALS1	HIST	ITGB1	LGALS1->ITGB1	CD163->HIST	0.8211020959068381	cerad
CD163:RPS19->CCL3:C5AR1	-0.0017081845995845	0.0023154062901473	-0.737747239805531	0.460668059771496	CD163	RPS19	CCL3	C5AR1	RPS19->C5AR1	CD163->CCL3	0.693634478570224	cerad
MKI67:COPA->TMEM163:P2RY6	-0.0017082130269675	0.0015900927841467	-1.07428512599922	0.282694909386336	MKI67	COPA	TMEM163	P2RY6	COPA->P2RY6	MKI67->TMEM163	0.884923078809888	cerad
HSPA1A:CD99->MKI67:PILRA	-0.0017084804056709	0.0011816103950576	-1.44589148235072	0.148207641340591	HSPA1A	CD99	MKI67	PILRA	CD99->PILRA	HSPA1A->MKI67	0.9051085001601118	cerad
TMEM163:APP->MKI67:RPSA	-0.0017085886463869	0.0017956952789583	-0.951491417507155	0.341354973249508	TMEM163	APP	MKI67	RPSA	APP->RPSA	TMEM163->MKI67	0.7820559277913304	cerad
GPNMB:RTN4->PICALM:LINGO1	-0.0017089109415631	0.0014894197808822	-1.14736688977695	0.251230019449175	GPNMB	RTN4	PICALM	LINGO1	RTN4->LINGO1	GPNMB->PICALM	0.5130890012596613	cerad
PICALM:JAM3->PICALM:ITGB1	-0.0017089381557786	0.0029362176342789	-0.582020261654854	0.560553033176404	PICALM	JAM3	PICALM	ITGB1	JAM3->ITGB1	PICALM->PICALM	0.8324950968518109	cerad
HSPA1A:TLN1->PICALM:ITGB5	-0.0017091254430986	0.0017215818987474	-0.992764529147374	0.320824719661795	HSPA1A	TLN1	PICALM	ITGB5	TLN1->ITGB5	HSPA1A->PICALM	0.9630852829591552	cerad
CCL3:LGALS3BP->CCL3:CD33	-0.0017092773614604	0.0013563943515656	-1.2601625474829	0.207610730490101	CCL3	LGALS3BP	CCL3	CD33	LGALS3BP->CD33	CCL3->CCL3	0.5440326805963844	cerad
CCL3:ARF1->TMEM163:PLD2	-0.001709312480588	0.0008044703506367	-2.1247675308794	0.0336060153702152	CCL3	ARF1	TMEM163	PLD2	ARF1->PLD2	CCL3->TMEM163	0.6058134074899795	cerad
HIST:HGF->GPNMB:CD44	-0.0017095129897538	0.0041184565614439	-0.415085837193935	0.678079066961191	HIST	HGF	GPNMB	CD44	HGF->CD44	HIST->GPNMB	0.89206791296875	cerad
FRMD4A:CALM1->HSPA1A:CACNA1C	-0.0017095757404097	0.0016695249943689	-1.02398930604566	0.305840326001464	FRMD4A	CALM1	HSPA1A	CACNA1C	CALM1->CACNA1C	FRMD4A->HSPA1A	0.8085148932934514	cerad
HSPA1A:HBEGF->CCL3:CD44	-0.001709656101828	0.0016870727713072	-1.01338610337672	0.310875774499408	HSPA1A	HBEGF	CCL3	CD44	HBEGF->CD44	HSPA1A->CCL3	0.6933512133982926	cerad
TMEM163:CD55->HSPA1A:ADGRE2	-0.0017096773227987	0.0021821979390902	-0.783465739827186	0.433353664739071	TMEM163	CD55	HSPA1A	ADGRE2	CD55->ADGRE2	TMEM163->HSPA1A	0.9292124093947256	cerad
GPNMB:NCAM1->ERN1:PTPRA	-0.0017096800948168	0.0046225847330191	-0.369853706002324	0.711491496514605	GPNMB	NCAM1	ERN1	PTPRA	NCAM1->PTPRA	GPNMB->ERN1	0.999999999863093	cerad
CD163:ANXA1->IFI44L:FPR1	-0.0017097159182457	0.0028357757489969	-0.602909422175061	0.546568947545107	CD163	ANXA1	IFI44L	FPR1	ANXA1->FPR1	CD163->IFI44L	0.8779132973051071	cerad
AIF1:PIGF->CD163:FLT1	-0.0017097982953314	0.0013400362866616	-1.27593432532413	0.201978735890182	AIF1	PIGF	CD163	FLT1	PIGF->FLT1	AIF1->CD163	0.95880829130039	cerad
HSPA1A:MFNG->FRMD4A:NOTCH1	-0.0017098561367651	0.0009859343649585	-1.7342494566938	0.0828738312069811	HSPA1A	MFNG	FRMD4A	NOTCH1	MFNG->NOTCH1	HSPA1A->FRMD4A	0.8874832942659778	cerad
AIF1:ADAM10->PICALM:GPNMB	-0.0017098938177173	0.0008884728689378	-1.92453126876172	0.0542880252117229	AIF1	ADAM10	PICALM	GPNMB	ADAM10->GPNMB	AIF1->PICALM	0.8732152705034432	cerad
PICALM:CXCL12->HIST:ITGAV	-0.0017099364460024	0.0019666636252372	-0.869460554443441	0.384595274369741	PICALM	CXCL12	HIST	ITGAV	CXCL12->ITGAV	PICALM->HIST	0.8187604153774354	cerad
ERN1:CALM1->HIF1A:KCNQ5	-0.0017104863008322	0.003421479831842	-0.499925875614854	0.617127271670891	ERN1	CALM1	HIF1A	KCNQ5	CALM1->KCNQ5	ERN1->HIF1A	0.9067258993559976	cerad
CCL3:ICAM1->HIF1A:ITGAM_ITGB2	-0.0017106449696552	0.0011008687717914	-1.55390452839484	0.120207191406907	CCL3	ICAM1	HIF1A	ITGAM_ITGB2	ICAM1->ITGAM_ITGB2	CCL3->HIF1A	0.5979527870982446	cerad
AIF1:CALM3->HIF1A:PDE1B	-0.0017107733043359	0.0019325124996093	-0.885258597127723	0.37601717481339	AIF1	CALM3	HIF1A	PDE1B	CALM3->PDE1B	AIF1->HIF1A	0.9244319605275874	cerad
MKI67:LY86->TMEM163:CD180	-0.0017107910628108	0.0017640748903627	-0.969795030900898	0.332148670218334	MKI67	LY86	TMEM163	CD180	LY86->CD180	MKI67->TMEM163	0.8978445259368432	cerad
PICALM:TGFB1->TMEM163:SMAD3	-0.0017112216962189	0.0114560057939828	-0.149373326706745	0.881259057788676	PICALM	TGFB1	TMEM163	SMAD3	TGFB1->SMAD3	PICALM->TMEM163	0.9984545118795352	cerad
TMEM163:NAMPT->CD163:ITGA5_ITGB1	-0.0017112485844817	0.0009341851873952	-1.83180873296986	0.0669799217013076	TMEM163	NAMPT	CD163	ITGA5_ITGB1	NAMPT->ITGA5_ITGB1	TMEM163->CD163	0.771972185549835	cerad
TMEM163:ADAM10->PICALM:NRCAM	-0.0017112818281103	0.0129147418322977	-0.132506081060847	0.894584013447175	TMEM163	ADAM10	PICALM	NRCAM	ADAM10->NRCAM	TMEM163->PICALM	0.9990385393257918	cerad
TMEM163:VEGFB->PICALM:NRP1	-0.0017113765730379	0.0016603428767599	-1.03073684176462	0.302664243024366	TMEM163	VEGFB	PICALM	NRP1	VEGFB->NRP1	TMEM163->PICALM	0.8164158553873712	cerad
HIF1A:ADAM10->MKI67:TSPAN15	-0.0017115982517269	0.0031696022183399	-0.540004118442159	0.589194192208566	HIF1A	ADAM10	MKI67	TSPAN15	ADAM10->TSPAN15	HIF1A->MKI67	0.933584651958761	cerad
CD163:WNT5A->TMEM163:LRP5	-0.0017117502781947	0.0014524469317798	-1.17852862004199	0.238585929435606	CD163	WNT5A	TMEM163	LRP5	WNT5A->LRP5	CD163->TMEM163	0.8868605516940024	cerad
AIF1:ADAM17->ERN1:ITGB1	-0.0017120404522819	0.0029877824904401	-0.573013751087946	0.566635383335166	AIF1	ADAM17	ERN1	ITGB1	ADAM17->ITGB1	AIF1->ERN1	0.999999958043551	cerad
GPNMB:PLAU->CD163:IGF2R	-0.001712082848955	0.0008897455989156	-1.92423862623385	0.0543246795490808	GPNMB	PLAU	CD163	IGF2R	PLAU->IGF2R	GPNMB->CD163	0.2291224985875634	cerad
CCL3:GNAI2->CD163:IGF1R	-0.0017124901752657	0.0020764019878355	-0.82473922934878	0.40951965475124	CCL3	GNAI2	CD163	IGF1R	GNAI2->IGF1R	CCL3->CD163	0.6373888589697777	cerad
HIF1A:WNT5B->HIF1A:FZD2_LRP6	-0.0017127277464055	0.0011057458151898	-1.54893441410989	0.12139748708152	HIF1A	WNT5B	HIF1A	FZD2_LRP6	WNT5B->FZD2_LRP6	HIF1A->HIF1A	0.5194023226162124	cerad
HSPA1A:WNT5A->HSPA1A:LRP6	-0.00171281283875	0.0011834353913908	-1.44732264322188	0.147806580180145	HSPA1A	WNT5A	HSPA1A	LRP6	WNT5A->LRP6	HSPA1A->HSPA1A	0.7788458027023392	cerad
CCL3:LGALS9->CCL3:CD44	-0.001713256612336	0.0015690544236316	-1.09190387951658	0.27487535232945	CCL3	LGALS9	CCL3	CD44	LGALS9->CD44	CCL3->CCL3	0.6002960688828626	cerad
FRMD4A:HLA-A->ERN1:APLP2	-0.0017132958466656	0.0016159893545918	-1.06021481007737	0.289046884915018	FRMD4A	HLA-A	ERN1	APLP2	HLA-A->APLP2	FRMD4A->ERN1	0.824033909393469	cerad
AIF1:HGF->HIST:ST14	-0.0017133970013355	0.0018079034481843	-0.947725943581914	0.343268989907293	AIF1	HGF	HIST	ST14	HGF->ST14	AIF1->HIST	0.8009609764503504	cerad
MKI67:VEGFA->FRMD4A:SIRPA	-0.0017135213428929	0.0010028473542348	-1.70865619344457	0.0875146530798583	MKI67	VEGFA	FRMD4A	SIRPA	VEGFA->SIRPA	MKI67->FRMD4A	0.7632477311987763	cerad
ERN1:GRN->GPNMB:TNFRSF1B	-0.0017137208100228	0.0009730216734145	-1.76123601030295	0.0781984654968072	ERN1	GRN	GPNMB	TNFRSF1B	GRN->TNFRSF1B	ERN1->GPNMB	0.7458971857451384	cerad
CCL3:C3->HIF1A:CR1	-0.0017137318829161	0.003115771654392	-0.55001844583202	0.582306721871387	CCL3	C3	HIF1A	CR1	C3->CR1	CCL3->HIF1A	0.8117002789722364	cerad
CCL3:ITGB2->HSPA1A:CD226	-0.0017142204511541	0.0014711669415129	-1.16521137253893	0.243933443336063	CCL3	ITGB2	HSPA1A	CD226	ITGB2->CD226	CCL3->HSPA1A	0.6898376519934365	cerad
HIST:APP->HSPA1A:LRP6	-0.0017149246065992	0.0020860611595859	-0.822087405596297	0.411027152896217	HIST	APP	HSPA1A	LRP6	APP->LRP6	HIST->HSPA1A	0.9494009694804096	cerad
AIF1:CALM1->HSPA1A:PDE1B	-0.0017150238338156	0.003783465983913	-0.453294371115737	0.650336785515143	AIF1	CALM1	HSPA1A	PDE1B	CALM1->PDE1B	AIF1->HSPA1A	0.9635251740230636	cerad
MKI67:C1QB->HSPA1A:LRP1	-0.0017150676731831	0.0072154591673342	-0.237693490242115	0.812118833027572	MKI67	C1QB	HSPA1A	LRP1	C1QB->LRP1	MKI67->HSPA1A	0.99999999996712	cerad
PICALM:HGF->MKI67:NRP1	-0.0017153588960945	0.0060480434645341	-0.283622117822642	0.776699985296488	PICALM	HGF	MKI67	NRP1	HGF->NRP1	PICALM->MKI67	0.9802444752051296	cerad
AIF1:TNFSF13B->CCL3:TFRC	-0.001715374513201	0.0014904767182746	-1.15088984092735	0.249777557741402	AIF1	TNFSF13B	CCL3	TFRC	TNFSF13B->TFRC	AIF1->CCL3	0.6205571821345867	cerad
HSPA1A:ICAM2->PICALM:ITGAL_ITGB2	-0.0017154613267726	0.0131799917827727	-0.13015647923354	0.896442626143677	HSPA1A	ICAM2	PICALM	ITGAL_ITGB2	ICAM2->ITGAL_ITGB2	HSPA1A->PICALM	0.999999999995652	cerad
AIF1:APOE->ERN1:LRP1	-0.0017155357268413	0.0016021514860879	-1.07076998756856	0.284272864776289	AIF1	APOE	ERN1	LRP1	APOE->LRP1	AIF1->ERN1	0.999999958043551	cerad
CD163:SPP1->HIF1A:ITGA4_ITGB1	-0.0017159570597272	0.0079761530447974	-0.215135924560332	0.829661345854624	CD163	SPP1	HIF1A	ITGA4_ITGB1	SPP1->ITGA4_ITGB1	CD163->HIF1A	0.931045624370464	cerad
CD163:ENTPD1->ERN1:TMIGD3	-0.0017160240924634	0.0028329873140041	-0.605729536444009	0.544694367186756	CD163	ENTPD1	ERN1	TMIGD3	ENTPD1->TMIGD3	CD163->ERN1	0.9949009359839728	cerad
MKI67:CALM1->GPNMB:KCNQ5	-0.0017160422094908	0.0035619824820996	-0.481766044082089	0.62997215355831	MKI67	CALM1	GPNMB	KCNQ5	CALM1->KCNQ5	MKI67->GPNMB	0.9342106739119296	cerad
FRMD4A:HLA-B->TMEM163:CANX	-0.0017161064883905	0.0045339423116799	-0.37850205636046	0.705057666448558	FRMD4A	HLA-B	TMEM163	CANX	HLA-B->CANX	FRMD4A->TMEM163	0.9048481345592376	cerad
GPNMB:HGF->IFI44L:ST14	-0.0017161475884833	0.0012862816320273	-1.3341927193491	0.182140705000441	GPNMB	HGF	IFI44L	ST14	HGF->ST14	GPNMB->IFI44L	0.8379683364350443	cerad
CCL3:COL4A4->GPNMB:ITGA9_ITGB1	-0.0017161727709677	0.0008483181884513	-2.02302955934579	0.0430701000404009	CCL3	COL4A4	GPNMB	ITGA9_ITGB1	COL4A4->ITGA9_ITGB1	CCL3->GPNMB	0.6670317272199815	cerad
PICALM:APP->CCL3:APLP2	-0.0017167411076387	0.0032730862255045	-0.524502255474217	0.5999292514708	PICALM	APP	CCL3	APLP2	APP->APLP2	PICALM->CCL3	0.7818140960178472	cerad
FRMD4A:SEMA7A->CD163:PLXNC1	-0.0017168351670392	0.0011205128547631	-1.53218694434528	0.125476309326609	FRMD4A	SEMA7A	CD163	PLXNC1	SEMA7A->PLXNC1	FRMD4A->CD163	0.8071606083140803	cerad
CCL3:PLAU->HSPA1A:ITGA5	-0.00171694484419	0.0141696372399851	-0.1211706986644	0.903555832158743	CCL3	PLAU	HSPA1A	ITGA5	PLAU->ITGA5	CCL3->HSPA1A	0.999999999470619	cerad
GPNMB:LGALS3BP->PICALM:ITGB1	-0.0017170274200945	0.0008870660253382	-1.93562527596509	0.0529136123574754	GPNMB	LGALS3BP	PICALM	ITGB1	LGALS3BP->ITGB1	GPNMB->PICALM	0.2096800609091002	cerad
GPNMB:RSPO4->CD163:ZNRF3	-0.0017170862518356	0.0015434182946881	-1.11252163962629	0.265913931269235	GPNMB	RSPO4	CD163	ZNRF3	RSPO4->ZNRF3	GPNMB->CD163	0.5622261520281822	cerad
HSPA1A:PKM->GPNMB:CD44	-0.0017171426225686	0.0012010799937326	-1.42966549399621	0.152813048304795	HSPA1A	PKM	GPNMB	CD44	PKM->CD44	HSPA1A->GPNMB	0.9642104937596788	cerad
HIST:C5->GPNMB:C5AR1	-0.0017172353088021	0.0025913967681461	-0.662667843809446	0.507543308712058	HIST	C5	GPNMB	C5AR1	C5->C5AR1	HIST->GPNMB	0.7720617289192641	cerad
PICALM:HLA-C->PICALM:LILRB2	-0.0017174418400172	0.0035593128744459	-0.482520615804146	0.629436156932143	PICALM	HLA-C	PICALM	LILRB2	HLA-C->LILRB2	PICALM->PICALM	0.8526740147573458	cerad
HSPA1A:GDF11->HSPA1A:ACVR2A_TGFBR1	-0.0017174788221597	0.0020123907401884	-0.853451960328017	0.39340871730412	HSPA1A	GDF11	HSPA1A	ACVR2A_TGFBR1	GDF11->ACVR2A_TGFBR1	HSPA1A->HSPA1A	0.8569221075764	cerad
CCL3:LAMA5->CD163:ITGA6_ITGB1	-0.001717615552612	0.0015364037417372	-1.11794543709576	0.263590297514788	CCL3	LAMA5	CD163	ITGA6_ITGB1	LAMA5->ITGA6_ITGB1	CCL3->CD163	0.5562599516949085	cerad
AIF1:CALM1->GPNMB:OPRM1	-0.0017178438106886	0.0105045629598686	-0.163533106255961	0.870098708967485	AIF1	CALM1	GPNMB	OPRM1	CALM1->OPRM1	AIF1->GPNMB	0.9845634909212628	cerad
HIST:CALM3->FRMD4A:CACNA1C	-0.0017183953254776	0.0029379037976958	-0.584905239860268	0.558611435122061	HIST	CALM3	FRMD4A	CACNA1C	CALM3->CACNA1C	HIST->FRMD4A	0.9226314994508517	cerad
FRMD4A:ACTR2->AIF1:ADRB2	-0.0017185426983159	0.0012253830979165	-1.40245340517412	0.160779895216282	FRMD4A	ACTR2	AIF1	ADRB2	ACTR2->ADRB2	FRMD4A->AIF1	0.5048823913136643	cerad
PICALM:VCL->CD163:ITGB5	-0.0017186673701649	0.0025686638465245	-0.669090030013229	0.503438049438139	PICALM	VCL	CD163	ITGB5	VCL->ITGB5	PICALM->CD163	0.8540466910111287	cerad
GPNMB:PLAU->MKI67:ITGAM	-0.0017187708111899	0.0034018789096834	-0.505241619946413	0.61338914124185	GPNMB	PLAU	MKI67	ITGAM	PLAU->ITGAM	GPNMB->MKI67	0.9974139464770088	cerad
TMEM163:JAM3->IFI44L:ITGB1	-0.0017192184116311	0.0008106165505726	-2.12087751035509	0.0339321117052356	TMEM163	JAM3	IFI44L	ITGB1	JAM3->ITGB1	TMEM163->IFI44L	0.7800175511972027	cerad
IFI44L:SPP1->MKI67:ITGA5_ITGB1	-0.0017195223375517	0.0007826444333091	-2.19706710272149	0.0280156541735953	IFI44L	SPP1	MKI67	ITGA5_ITGB1	SPP1->ITGA5_ITGB1	IFI44L->MKI67	0.3935863103989003	cerad
HIF1A:HSP90AA1->CD163:EGFR	-0.0017195346201999	0.0041606821308754	-0.413281900926689	0.679400088709295	HIF1A	HSP90AA1	CD163	EGFR	HSP90AA1->EGFR	HIF1A->CD163	0.8599915978192992	cerad
AIF1:NECTIN3->IFI44L:NECTIN2	-0.001720029629465	0.0016704893879896	-1.02965612462523	0.303171458731542	AIF1	NECTIN3	IFI44L	NECTIN2	NECTIN3->NECTIN2	AIF1->IFI44L	0.9059806064902344	cerad
TMEM163:WNT5A->PICALM:ROR2	-0.0017202823052846	0.002185900793564	-0.786990109683722	0.431287655881091	TMEM163	WNT5A	PICALM	ROR2	WNT5A->ROR2	TMEM163->PICALM	0.8761901856366557	cerad
CCL3:ACTR2->HIF1A:ADRB2	-0.0017203682454962	0.0148756149862054	-0.115650226702664	0.907929754788618	CCL3	ACTR2	HIF1A	ADRB2	ACTR2->ADRB2	CCL3->HIF1A	0.99999999994892	cerad
GPNMB:ARPC5->HIST:ADRB2	-0.0017203822283029	0.0015046930340363	-1.14334431634079	0.252895662032546	GPNMB	ARPC5	HIST	ADRB2	ARPC5->ADRB2	GPNMB->HIST	0.6062869801566277	cerad
PICALM:CD99->CD163:CD99L2	-0.0017205058892668	0.0037682247024497	-0.456582615189666	0.64797107719086	PICALM	CD99	CD163	CD99L2	CD99->CD99L2	PICALM->CD163	0.8815912526673816	cerad
IFI44L:CALM3->CCL3:KCNQ1	-0.0017205249755024	0.0012349643274754	-1.39317787342053	0.163566009025384	IFI44L	CALM3	CCL3	KCNQ1	CALM3->KCNQ1	IFI44L->CCL3	0.4873370816852194	cerad
TMEM163:NAMPT->GPNMB:ITGA5_ITGB1	-0.0017208360713112	0.0030922664265923	-0.556496703037184	0.577871347671437	TMEM163	NAMPT	GPNMB	ITGA5_ITGB1	NAMPT->ITGA5_ITGB1	TMEM163->GPNMB	0.8879191997759588	cerad
HIF1A:GNAI2->CCL3:ADCY1	-0.0017211816283886	0.0010370581458527	-1.65967707333643	0.0969794339883971	HIF1A	GNAI2	CCL3	ADCY1	GNAI2->ADCY1	HIF1A->CCL3	0.6600661917946193	cerad
HSPA1A:CALM1->CCL3:INSR	-0.0017214899198148	0.0014379903368207	-1.19714985263452	0.231248151774085	HSPA1A	CALM1	CCL3	INSR	CALM1->INSR	HSPA1A->CCL3	0.6525945052082204	cerad
IFI44L:VEGFA->PICALM:NRP1	-0.0017215096056075	0.0016316027211163	-1.0551034166146	0.291378029620476	IFI44L	VEGFA	PICALM	NRP1	VEGFA->NRP1	IFI44L->PICALM	0.8231575299060677	cerad
IFI44L:NAMPT->MKI67:ITGA5_ITGB1	-0.0017215693836636	0.0011660359160814	-1.47642912188253	0.139828729644624	IFI44L	NAMPT	MKI67	ITGA5_ITGB1	NAMPT->ITGA5_ITGB1	IFI44L->MKI67	0.4737972925757612	cerad
GPNMB:PLAU->TMEM163:ITGB5	-0.001721683099031	0.0014781591234365	-1.16474814634868	0.244120953902329	GPNMB	PLAU	TMEM163	ITGB5	PLAU->ITGB5	GPNMB->TMEM163	0.7943417567391845	cerad
HSPA1A:MTMR4->CD163:SMAD3	-0.001722052002495	0.0015222670149328	-1.13124175036469	0.257953353819119	HSPA1A	MTMR4	CD163	SMAD3	MTMR4->SMAD3	HSPA1A->CD163	0.9129646783005	cerad
CD163:COL18A1->CCL3:ITGA5	-0.0017222872917522	0.0010114734766378	-1.70275081999895	0.0886147099574368	CD163	COL18A1	CCL3	ITGA5	COL18A1->ITGA5	CD163->CCL3	0.4360937110785847	cerad
TMEM163:NECTIN3->FRMD4A:CADM1	-0.0017228543400328	0.0016207255487377	-1.06301424159978	0.28777549292299	TMEM163	NECTIN3	FRMD4A	CADM1	NECTIN3->CADM1	TMEM163->FRMD4A	0.7218015289323277	cerad
CCL3:SPTAN1->PICALM:PTPRA	-0.0017229705566034	0.0026038027419697	-0.661713166220889	0.508155065117798	CCL3	SPTAN1	PICALM	PTPRA	SPTAN1->PTPRA	CCL3->PICALM	0.6987657578211337	cerad
FRMD4A:CALM1->GPNMB:PDE1B	-0.0017231518111484	0.0013717252606188	-1.25619310267062	0.209045966854486	FRMD4A	CALM1	GPNMB	PDE1B	CALM1->PDE1B	FRMD4A->GPNMB	0.5314727970876764	cerad
FRMD4A:GRN->ERN1:SORT1	-0.0017234393447804	0.0011258954965456	-1.53072762975621	0.125836722184073	FRMD4A	GRN	ERN1	SORT1	GRN->SORT1	FRMD4A->ERN1	0.6552300012370041	cerad
TMEM163:S100A9->AIF1:ITGB2	-0.0017234737320427	0.0012180798591036	-1.4149102943964	0.157094799293179	TMEM163	S100A9	AIF1	ITGB2	S100A9->ITGB2	TMEM163->AIF1	0.8620989454057932	cerad
TMEM163:COL4A1->CCL3:CD47	-0.0017234923433486	0.0011423081956877	-1.50878051112199	0.131354882755459	TMEM163	COL4A1	CCL3	CD47	COL4A1->CD47	TMEM163->CCL3	0.6584645549547211	cerad
MKI67:HLA-DPB1->TMEM163:CD4	-0.0017235897797135	0.0011044118242599	-1.56064046205636	0.118608606255145	MKI67	HLA-DPB1	TMEM163	CD4	HLA-DPB1->CD4	MKI67->TMEM163	0.8472380495090812	cerad
HIST:AFDN->HIST:EPHB3	-0.0017237172856109	0.0021861166939537	-0.788483657061104	0.430413854346353	HIST	AFDN	HIST	EPHB3	AFDN->EPHB3	HIST->HIST	0.9085018413284692	cerad
HIF1A:AFDN->PICALM:EPHB6	-0.0017239707016865	0.0016257338828488	-1.0604261373119	0.288950776516973	HIF1A	AFDN	PICALM	EPHB6	AFDN->EPHB6	HIF1A->PICALM	0.6120576016607269	cerad
IFI44L:GNAS->IFI44L:ADRB2	-0.001724459599047	0.0016851582800955	-1.02332203414704	0.306155609046094	IFI44L	GNAS	IFI44L	ADRB2	GNAS->ADRB2	IFI44L->IFI44L	0.7736587425660445	cerad
HIST:TXLNA->MKI67:STX3	-0.0017245190647447	0.0019363276022354	-0.890613273680453	0.373136675698266	HIST	TXLNA	MKI67	STX3	TXLNA->STX3	HIST->MKI67	0.8498256644708789	cerad
MKI67:PTDSS1->FRMD4A:SCARB1	-0.0017246890236177	0.001107525806108	-1.55724499971566	0.119412328167269	MKI67	PTDSS1	FRMD4A	SCARB1	PTDSS1->SCARB1	MKI67->FRMD4A	0.7632477311987763	cerad
HIF1A:CALM1->IFI44L:OPRM1	-0.0017249815172343	0.0056278383773479	-0.306508716415414	0.759217344264724	HIF1A	CALM1	IFI44L	OPRM1	CALM1->OPRM1	HIF1A->IFI44L	0.9187873613115134	cerad
TMEM163:COL18A1->FRMD4A:PTPRS	-0.0017253250265851	0.002288290954386	-0.753979743388039	0.450861385243058	TMEM163	COL18A1	FRMD4A	PTPRS	COL18A1->PTPRS	TMEM163->FRMD4A	0.7784453966357117	cerad
PICALM:HLA-B->CD163:LILRB2	-0.0017259496886739	0.0037990243533366	-0.454313931196062	0.649602890469646	PICALM	HLA-B	CD163	LILRB2	HLA-B->LILRB2	PICALM->CD163	0.8815912526673816	cerad
AIF1:ITGB2->IFI44L:CD226	-0.0017265910288561	0.0030130604251633	-0.573035646559442	0.566620558411008	AIF1	ITGB2	IFI44L	CD226	ITGB2->CD226	AIF1->IFI44L	0.9407695098646146	cerad
MKI67:ADAM15->CD163:ITGA9	-0.0017266494491481	0.0013961429715685	-1.23672824654072	0.216187988434251	MKI67	ADAM15	CD163	ITGA9	ADAM15->ITGA9	MKI67->CD163	0.9117406684761156	cerad
PICALM:HLA-C->TMEM163:LILRA1	-0.0017267927960472	0.0025565820209172	-0.675430235337278	0.499402461342083	PICALM	HLA-C	TMEM163	LILRA1	HLA-C->LILRA1	PICALM->TMEM163	0.9190740910523864	cerad
CD163:TGFB1->MKI67:ACVR1B_TGFBR2	-0.0017270798449172	0.001770454338696	-0.975500924914661	0.329311843122644	CD163	TGFB1	MKI67	ACVR1B_TGFBR2	TGFB1->ACVR1B_TGFBR2	CD163->MKI67	0.8091182563848247	cerad
TMEM163:GPI->HIF1A:AMFR	-0.0017272667719856	0.0030072058585523	-0.574375966671313	0.565713412622059	TMEM163	GPI	HIF1A	AMFR	GPI->AMFR	TMEM163->HIF1A	0.8252354233866848	cerad
MKI67:CALCB->PICALM:ADRB2	-0.0017273248237698	0.001512442576346	-1.14207630146392	0.253422305143483	MKI67	CALCB	PICALM	ADRB2	CALCB->ADRB2	MKI67->PICALM	0.8163260262314924	cerad
CD163:HLA-DPA1->ERN1:CD4	-0.0017273584196264	0.0010961866402788	-1.57578860766549	0.11507452873801	CD163	HLA-DPA1	ERN1	CD4	HLA-DPA1->CD4	CD163->ERN1	0.6495588291710289	cerad
IFI44L:APOE->CCL3:SDC2	-0.0017275487564884	0.0037137269646503	-0.465179258715662	0.641803090721687	IFI44L	APOE	CCL3	SDC2	APOE->SDC2	IFI44L->CCL3	0.8724510764497933	cerad
MKI67:JAG2->PICALM:NOTCH2	-0.0017277453917216	0.0007477307912179	-2.31065165700512	0.0208521034929789	MKI67	JAG2	PICALM	NOTCH2	JAG2->NOTCH2	MKI67->PICALM	0.8031689557319368	cerad
TMEM163:SIRPB2->MKI67:CD47	-0.0017278029699322	0.0012197433869276	-1.41652989345925	0.156620418210552	TMEM163	SIRPB2	MKI67	CD47	SIRPB2->CD47	TMEM163->MKI67	0.7706529028934627	cerad
MKI67:PLAU->HIF1A:ITGB5	-0.001727868535917	0.0104065851090736	-0.166036074063385	0.868128561170863	MKI67	PLAU	HIF1A	ITGB5	PLAU->ITGB5	MKI67->HIF1A	0.999999999975321	cerad
CCL3:CALM1->HIF1A:KCNQ5	-0.0017280381040578	0.002896637787904	-0.596566858056558	0.550796603862837	CCL3	CALM1	HIF1A	KCNQ5	CALM1->KCNQ5	CCL3->HIF1A	0.7815931242475219	cerad
AIF1:APP->FRMD4A:TSPAN15	-0.0017284116104514	0.0015200563740156	-1.13707072974232	0.25550871892205	AIF1	APP	FRMD4A	TSPAN15	APP->TSPAN15	AIF1->FRMD4A	0.6683544471448746	cerad
PICALM:B2M->ERN1:LILRB1	-0.0017286982163371	0.0013078161878679	-1.32182047628214	0.1862279381795	PICALM	B2M	ERN1	LILRB1	B2M->LILRB1	PICALM->ERN1	0.960045707380442	cerad
TMEM163:MTMR4->PICALM:SMAD3	-0.0017288764098298	0.0050980328408437	-0.339126181373076	0.734514675978176	TMEM163	MTMR4	PICALM	SMAD3	MTMR4->SMAD3	TMEM163->PICALM	0.9678578190647592	cerad
MKI67:TGFB1->HIST:SMAD3	-0.0017289125809534	0.0058808810442095	-0.293988701345322	0.768766537096023	MKI67	TGFB1	HIST	SMAD3	TGFB1->SMAD3	MKI67->HIST	0.9623908444247512	cerad
TMEM163:FAM3C->CCL3:LAMP1	-0.0017292157588357	0.0010751626723389	-1.60832942151347	0.107763050232083	TMEM163	FAM3C	CCL3	LAMP1	FAM3C->LAMP1	TMEM163->CCL3	0.6584645549547211	cerad
TMEM163:SEMA6B->CD163:PLXNA4	-0.0017292872826513	0.0015145571861184	-1.14177747694241	0.253546526692233	TMEM163	SEMA6B	CD163	PLXNA4	SEMA6B->PLXNA4	TMEM163->CD163	0.7730386864281269	cerad
IFI44L:PLAU->AIF1:ST14	-0.0017293839360614	0.0014962025815936	-1.15584878500839	0.247743014319768	IFI44L	PLAU	AIF1	ST14	PLAU->ST14	IFI44L->AIF1	0.9622240597614048	cerad
CCL3:ICAM1->CCL3:IL2RA	-0.0017295587103381	0.0011282376399162	-1.53297377179029	0.125282317432956	CCL3	ICAM1	CCL3	IL2RA	ICAM1->IL2RA	CCL3->CCL3	0.4785234841177128	cerad
MKI67:TNF->HIST:PTPRS	-0.0017296240877653	0.0008571890703123	-2.01778597939324	0.0436135557119045	MKI67	TNF	HIST	PTPRS	TNF->PTPRS	MKI67->HIST	0.8227566887576837	cerad
PICALM:PLAU->PICALM:IGF2R	-0.0017297544134371	0.0020762943863337	-0.833096898408282	0.404790082685915	PICALM	PLAU	PICALM	IGF2R	PLAU->IGF2R	PICALM->PICALM	0.7731487272185401	cerad
CCL3:RARRES1->GPNMB:NRP2	-0.0017299762428738	0.0013675203867072	-1.26504603491824	0.205854826106087	CCL3	RARRES1	GPNMB	NRP2	RARRES1->NRP2	CCL3->GPNMB	0.6670317272199815	cerad
CD163:CALM1->MKI67:KCNN4	-0.0017299983726965	0.0007532141481121	-2.29682139804799	0.021628960366241	CD163	CALM1	MKI67	KCNN4	CALM1->KCNN4	CD163->MKI67	0.7466593488228113	cerad
ERN1:GNAI2->MKI67:OPRM1	-0.0017303379843639	0.0047734096551363	-0.362495178368369	0.716982025996424	ERN1	GNAI2	MKI67	OPRM1	GNAI2->OPRM1	ERN1->MKI67	0.999952279013531	cerad
HIF1A:MFNG->HIF1A:NOTCH2	-0.001730402910756	0.0022419289290647	-0.771836648487303	0.440211182700209	HIF1A	MFNG	HIF1A	NOTCH2	MFNG->NOTCH2	HIF1A->HIF1A	0.762427136427734	cerad
MKI67:CALM3->MKI67:INSR	-0.0017309089695825	0.0041202027771009	-0.420102859791889	0.674410313634729	MKI67	CALM3	MKI67	INSR	CALM3->INSR	MKI67->MKI67	0.932541308026881	cerad
TMEM163:FSTL5->HSPA1A:GP6	-0.0017311694018254	0.0010084322778278	-1.71669376306985	0.0860351403267212	TMEM163	FSTL5	HSPA1A	GP6	FSTL5->GP6	TMEM163->HSPA1A	0.7905075152317259	cerad
HIF1A:AFDN->CCL3:EPHB2	-0.0017311920485829	0.001815813689892	-0.95339739876391	0.340388758895301	HIF1A	AFDN	CCL3	EPHB2	AFDN->EPHB2	HIF1A->CCL3	0.7403457438595312	cerad
MKI67:HEBP1->CD163:FPR3	-0.0017312975921789	0.0021194728169439	-0.816852935474454	0.414012476685222	MKI67	HEBP1	CD163	FPR3	HEBP1->FPR3	MKI67->CD163	0.946565472050692	cerad
TMEM163:F8->HSPA1A:LRP1	-0.0017314223767117	0.0014920971673556	-1.16039519046892	0.245887944036167	TMEM163	F8	HSPA1A	LRP1	F8->LRP1	TMEM163->HSPA1A	0.8807695686056892	cerad
IFI44L:CALR->CD163:TSHR	-0.0017314334450004	0.0018377462693774	-0.942150433850113	0.346115626525111	IFI44L	CALR	CD163	TSHR	CALR->TSHR	IFI44L->CD163	0.8413809755874451	cerad
TMEM163:PLTP->TMEM163:ABCA1	-0.0017314684042948	0.0095208127498346	-0.18186140719183	0.85569149197347	TMEM163	PLTP	TMEM163	ABCA1	PLTP->ABCA1	TMEM163->TMEM163	0.9553093074569486	cerad
CD163:C3->CCL3:ITGAX	-0.0017315200342503	0.0140626882463473	-0.123128665296276	0.902005212362389	CD163	C3	CCL3	ITGAX	C3->ITGAX	CD163->CCL3	0.9740916944979076	cerad
MKI67:CD14->CCL3:TLR1	-0.0017315348111308	0.0015408577108886	-1.12374737712299	0.261120211381647	MKI67	CD14	CCL3	TLR1	CD14->TLR1	MKI67->CCL3	0.6621761722731216	cerad
FRMD4A:GDF11->MKI67:ACTR2	-0.0017316588209202	0.0015254709331789	-1.1351634326533	0.25630684778155	FRMD4A	GDF11	MKI67	ACTR2	GDF11->ACTR2	FRMD4A->MKI67	0.8317557148730895	cerad
GPNMB:TGFA->CCL3:ERBB4	-0.0017318270481939	0.0008430931898854	-2.05413478482643	0.0399626481849531	GPNMB	TGFA	CCL3	ERBB4	TGFA->ERBB4	GPNMB->CCL3	0.6657555852452461	cerad
CD163:GNAS->GPNMB:ADCY1	-0.001732194735058	0.0025818745920764	-0.670905837322213	0.502280517471868	CD163	GNAS	GPNMB	ADCY1	GNAS->ADCY1	CD163->GPNMB	0.7754805467478717	cerad
IFI44L:TGFB1->MKI67:ITGB1	-0.0017323396258584	0.0042022075558339	-0.412245136119812	0.680159757191223	IFI44L	TGFB1	MKI67	ITGB1	TGFB1->ITGB1	IFI44L->MKI67	0.8242330062514328	cerad
GPNMB:GNAI2->HIF1A:OPRM1	-0.0017326366572756	0.0049664108639369	-0.34887098646167	0.727186167762221	GPNMB	GNAI2	HIF1A	OPRM1	GNAI2->OPRM1	GPNMB->HIF1A	0.8815694490828309	cerad
IFI44L:HEBP1->AIF1:FPR3	-0.0017326943224178	0.0008491126379166	-2.04059419804323	0.0412911793610451	IFI44L	HEBP1	AIF1	FPR3	HEBP1->FPR3	IFI44L->AIF1	0.9622240597614048	cerad
IFI44L:HLA-A->HSPA1A:LILRB2	-0.0017327164041436	0.0051715349992053	-0.335048762970749	0.737588302355884	IFI44L	HLA-A	HSPA1A	LILRB2	HLA-A->LILRB2	IFI44L->HSPA1A	0.999999999972524	cerad
HIF1A:FSTL5->CD163:LILRA1	-0.0017327423287532	0.0013382367706564	-1.29479503683287	0.195390944583878	HIF1A	FSTL5	CD163	LILRA1	FSTL5->LILRA1	HIF1A->CD163	0.5939556537542507	cerad
GPNMB:PROS1->HIF1A:TYRO3	-0.0017328350889671	0.0009501258782066	-1.8237952767247	0.06818302822984	GPNMB	PROS1	HIF1A	TYRO3	PROS1->TYRO3	GPNMB->HIF1A	0.3442173106642845	cerad
CD163:LRPAP1->CCL3:LRP1	-0.001732964491555	0.0062170871696722	-0.27874218975224	0.780442682436133	CD163	LRPAP1	CCL3	LRP1	LRPAP1->LRP1	CD163->CCL3	0.9291525866581778	cerad
HIF1A:CXCL12->HIST:ITGAV	-0.0017332150683639	0.0015140878596294	-1.14472555693576	0.252322861205249	HIF1A	CXCL12	HIST	ITGAV	CXCL12->ITGAV	HIF1A->HIST	0.6613595301104551	cerad
MKI67:MFNG->IFI44L:NOTCH2	-0.0017333264167433	0.0009453797260641	-1.83347111108421	0.0667325409056715	MKI67	MFNG	IFI44L	NOTCH2	MFNG->NOTCH2	MKI67->IFI44L	0.3696438488944781	cerad
HIST:PDCD1LG2->CCL3:RGMB	-0.0017333379410202	0.0013051393248595	-1.32808651766488	0.184149526896535	HIST	PDCD1LG2	CCL3	RGMB	PDCD1LG2->RGMB	HIST->CCL3	0.701721303249675	cerad
IFI44L:TLN1->HIST:ITGB5	-0.0017333509751827	0.0023404240058082	-0.740614081414785	0.458927467560061	IFI44L	TLN1	HIST	ITGB5	TLN1->ITGB5	IFI44L->HIST	0.8596576113353316	cerad
TMEM163:NRG1->AIF1:MS4A4A	-0.001733488929776	0.001587138888779	-1.09220997735718	0.274740818017761	TMEM163	NRG1	AIF1	MS4A4A	NRG1->MS4A4A	TMEM163->AIF1	0.8620989454057932	cerad
HSPA1A:HBEGF->CD163:CD82	-0.0017339032922471	0.0016995970829672	-1.02018490713105	0.307640774237442	HSPA1A	HBEGF	CD163	CD82	HBEGF->CD82	HSPA1A->CD163	0.9129646783005	cerad
HSPA1A:LRP1B->HIF1A:PLAUR	-0.001733959397041	0.0111969712019783	-0.154859681762389	0.876931939416482	HSPA1A	LRP1B	HIF1A	PLAUR	LRP1B->PLAUR	HSPA1A->HIF1A	0.999999999968426	cerad
HIST:MAML2->FRMD4A:NOTCH1	-0.0017342593237597	0.0127067673445258	-0.13648312562415	0.891439363521724	HIST	MAML2	FRMD4A	NOTCH1	MAML2->NOTCH1	HIST->FRMD4A	0.9939843108644126	cerad
FRMD4A:GDF11->MKI67:BMPR1A	-0.0017343893373631	0.0015278759958796	-1.13516367953972	0.256306744357359	FRMD4A	GDF11	MKI67	BMPR1A	GDF11->BMPR1A	FRMD4A->MKI67	0.8317557148730895	cerad
CD163:CXCL12->CCL3:ITGAV	-0.00173474433594	0.0009755854565511	-1.77815723296312	0.0753780347323166	CD163	CXCL12	CCL3	ITGAV	CXCL12->ITGAV	CD163->CCL3	0.4323021777728686	cerad
AIF1:ANOS1->TMEM163:SDC2	-0.0017347911101524	0.001756828358562	-0.987456231394364	0.323419029574671	AIF1	ANOS1	TMEM163	SDC2	ANOS1->SDC2	AIF1->TMEM163	0.934321640993494	cerad
PICALM:CALM1->MKI67:CACNA1C	-0.0017349932782867	0.0043321654123766	-0.40049100464401	0.688794907607123	PICALM	CALM1	MKI67	CACNA1C	CALM1->CACNA1C	PICALM->MKI67	0.9355022413732124	cerad
FRMD4A:TGFB1->CCL3:ACVR1_TGFBR1_TGFBR2	-0.0017351422669094	0.0021789340137732	-0.796326210863424	0.425842454703937	FRMD4A	TGFB1	CCL3	ACVR1_TGFBR1_TGFBR2	TGFB1->ACVR1_TGFBR1_TGFBR2	FRMD4A->CCL3	0.6693558124225676	cerad
FRMD4A:TGFB1->CCL3:ACVR1_TGFBR2	-0.0017351422669094	0.0021789340137732	-0.796326210863424	0.425842454703937	FRMD4A	TGFB1	CCL3	ACVR1_TGFBR2	TGFB1->ACVR1_TGFBR2	FRMD4A->CCL3	0.6693558124225676	cerad
CD163:LGALS9->HSPA1A:COLEC12	-0.0017351446550758	0.0041242059801	-0.420722113165111	0.673958011760417	CD163	LGALS9	HSPA1A	COLEC12	LGALS9->COLEC12	CD163->HSPA1A	0.999699992616838	cerad
GPNMB:GRN->TMEM163:EGFR	-0.00173516780765	0.0015804261524174	-1.09791134814866	0.27224320214691	GPNMB	GRN	TMEM163	EGFR	GRN->EGFR	GPNMB->TMEM163	0.8084192070228897	cerad
HSPA1A:GNAI2->GPNMB:OPRM1	-0.0017351887670968	0.0040766590374311	-0.425639905413894	0.670370257556961	HSPA1A	GNAI2	GPNMB	OPRM1	GNAI2->OPRM1	HSPA1A->GPNMB	0.9853408478807392	cerad
GPNMB:CD99->MKI67:PILRA	-0.0017355820624174	0.0010895614840797	-1.59291796541746	0.11117859545747	GPNMB	CD99	MKI67	PILRA	CD99->PILRA	GPNMB->MKI67	0.9295574809071012	cerad
HIST:VEGFA->CD163:EPHB2	-0.0017356158927113	0.0042897720720835	-0.404593965261279	0.68577599516392	HIST	VEGFA	CD163	EPHB2	VEGFA->EPHB2	HIST->CD163	0.948058140410242	cerad
PICALM:AFDN->TMEM163:EPHB6	-0.0017357589581062	0.001882453374777	-0.922072748979444	0.356490630274948	PICALM	AFDN	TMEM163	EPHB6	AFDN->EPHB6	PICALM->TMEM163	0.8939516769563739	cerad
HSPA1A:CALM1->CCL3:CACNA1C	-0.0017358150522324	0.0015881351602095	-1.09298949845267	0.274398410599469	HSPA1A	CALM1	CCL3	CACNA1C	CALM1->CACNA1C	HSPA1A->CCL3	0.6598628445368183	cerad
FRMD4A:VEGFA->TMEM163:SIRPA	-0.0017358589322078	0.0007645214491382	-2.27051698047782	0.0231762342120876	FRMD4A	VEGFA	TMEM163	SIRPA	VEGFA->SIRPA	FRMD4A->TMEM163	0.4389438297743864	cerad
CD163:LRPAP1->HSPA1A:LRP8	-0.0017359227670488	0.001465142308529	-1.18481512474488	0.236090551192517	CD163	LRPAP1	HSPA1A	LRP8	LRPAP1->LRP8	CD163->HSPA1A	0.9913447700468166	cerad
CCL3:TNFSF13B->AIF1:HLA-DPB1	-0.0017362459166444	0.000846149620173	-2.051937240472	0.0401757620654458	CCL3	TNFSF13B	AIF1	HLA-DPB1	TNFSF13B->HLA-DPB1	CCL3->AIF1	0.5332213903475663	cerad
GPNMB:LRPAP1->IFI44L:VLDLR	-0.001736778126815	0.0030435783440151	-0.57063690515153	0.56824579648032	GPNMB	LRPAP1	IFI44L	VLDLR	LRPAP1->VLDLR	GPNMB->IFI44L	0.8914636518307985	cerad
HIF1A:IGF1->HIF1A:IGF1R	-0.0017369029466288	0.001148606365432	-1.51218293655843	0.130487330656521	HIF1A	IGF1	HIF1A	IGF1R	IGF1->IGF1R	HIF1A->HIF1A	0.5194023226162124	cerad
HSPA1A:SEMA6B->HSPA1A:PLXNA4	-0.0017369761346084	0.0031090525782337	-0.558683422329018	0.576377795110108	HSPA1A	SEMA6B	HSPA1A	PLXNA4	SEMA6B->PLXNA4	HSPA1A->HSPA1A	0.9132717213112012	cerad
CCL3:CALM1->GPNMB:FAS	-0.001737046297654	0.0012809108089851	-1.35610245886699	0.175066570648818	CCL3	CALM1	GPNMB	FAS	CALM1->FAS	CCL3->GPNMB	0.6670317272199815	cerad
AIF1:TGFB1->PICALM:ITGB1	-0.0017373168172691	0.0089695908959831	-0.193689638403373	0.846418905560762	AIF1	TGFB1	PICALM	ITGB1	TGFB1->ITGB1	AIF1->PICALM	0.9944236243656632	cerad
PICALM:LRIG2->CCL3:EGFR	-0.0017376039887447	0.0008501762186296	-2.0438162708732	0.0409717011493479	PICALM	LRIG2	CCL3	EGFR	LRIG2->EGFR	PICALM->CCL3	0.3209449923365586	cerad
AIF1:LGALS9->HIST:MRC2	-0.0017381158953024	0.0019866658993483	-0.874890889239387	0.381633276794597	AIF1	LGALS9	HIST	MRC2	LGALS9->MRC2	AIF1->HIST	0.8147870459564646	cerad
MKI67:FABP5->IFI44L:RXRA	-0.0017383672245935	0.0009553267701623	-1.81965718839646	0.0688112267756366	MKI67	FABP5	IFI44L	RXRA	FABP5->RXRA	MKI67->IFI44L	0.3696438488944781	cerad
MKI67:LPL->CD163:LRP1	-0.0017385723692221	0.0012380144367555	-1.4043231787978	0.160222635122755	MKI67	LPL	CD163	LRP1	LPL->LRP1	MKI67->CD163	0.8858053576614662	cerad
HSPA1A:LAMA2->HSPA1A:ITGA7_ITGB1	-0.001738664890944	0.0012377967951354	-1.40464484782717	0.16012691350751	HSPA1A	LAMA2	HSPA1A	ITGA7_ITGB1	LAMA2->ITGA7_ITGB1	HSPA1A->HSPA1A	0.7788458027023392	cerad
TMEM163:CD14->ERN1:ITGB1	-0.0017389973111208	0.0011297296371259	-1.53930396616394	0.123730106151233	TMEM163	CD14	ERN1	ITGB1	CD14->ITGB1	TMEM163->ERN1	0.3853977714338899	cerad
PICALM:MMP2->PICALM:PECAM1	-0.0017397945772722	0.0014144439319706	-1.2300201782112	0.218689548793529	PICALM	MMP2	PICALM	PECAM1	MMP2->PECAM1	PICALM->PICALM	0.697979155863951	cerad
HIST:LAMA2->CCL3:ITGA6_ITGB1	-0.0017398964382802	0.0009419148102905	-1.84719087041796	0.0647194820782651	HIST	LAMA2	CCL3	ITGA6_ITGB1	LAMA2->ITGA6_ITGB1	HIST->CCL3	0.6261476531075792	cerad
MKI67:SORBS1->IFI44L:INSR	-0.0017399738967517	0.0007051329222631	-2.46758283695954	0.0136028743426061	MKI67	SORBS1	IFI44L	INSR	SORBS1->INSR	MKI67->IFI44L	0.3696438488944781	cerad
PICALM:CALR->TMEM163:ITGAV	-0.0017400005653079	0.0065538995170543	-0.265490882302991	0.79063133279635	PICALM	CALR	TMEM163	ITGAV	CALR->ITGAV	PICALM->TMEM163	0.9984545118795352	cerad
MKI67:HGF->AIF1:NRP1	-0.0017400237615688	0.0013363027056806	-1.30211796636495	0.192876062307014	MKI67	HGF	AIF1	NRP1	HGF->NRP1	MKI67->AIF1	0.6280139158572419	cerad
HIST:TGFB1->PICALM:ACVR1B_TGFBR2	-0.0017402182307155	0.0030327491524324	-0.573808826001894	0.566097175541939	HIST	TGFB1	PICALM	ACVR1B_TGFBR2	TGFB1->ACVR1B_TGFBR2	HIST->PICALM	0.933417965123048	cerad
GPNMB:JAG2->CD163:NOTCH1	-0.0017402470262283	0.0014739319872296	-1.18068339740643	0.237728519415069	GPNMB	JAG2	CD163	NOTCH1	JAG2->NOTCH1	GPNMB->CD163	0.5247473348221843	cerad
FRMD4A:CD14->HIST:ITGB1	-0.0017402546655187	0.0044728038911875	-0.389074662751792	0.697220915906617	FRMD4A	CD14	HIST	ITGB1	CD14->ITGB1	FRMD4A->HIST	0.9763720210261152	cerad
PICALM:JAM2->CCL3:ITGAV_ITGB1	-0.0017404614700068	0.0008783326981212	-1.98155149379002	0.0475294606630561	PICALM	JAM2	CCL3	ITGAV_ITGB1	JAM2->ITGAV_ITGB1	PICALM->CCL3	0.3285124487005348	cerad
HSPA1A:GRN->HSPA1A:TNFRSF1B	-0.0017405973698606	0.0026636525922398	-0.653462608048671	0.513458087814737	HSPA1A	GRN	HSPA1A	TNFRSF1B	GRN->TNFRSF1B	HSPA1A->HSPA1A	0.8850144953392359	cerad
PICALM:WNT5A->AIF1:ROR2	-0.0017408830470544	0.0010318025760187	-1.68722494740384	0.0915601061189316	PICALM	WNT5A	AIF1	ROR2	WNT5A->ROR2	PICALM->AIF1	0.7389822258521138	cerad
HSPA1A:HLA-A->IFI44L:LILRB1	-0.0017409061465565	0.0013285153295764	-1.31041479748048	0.190055550411856	HSPA1A	HLA-A	IFI44L	LILRB1	HLA-A->LILRB1	HSPA1A->IFI44L	0.645369999796721	cerad
TMEM163:SIRPB2->CCL3:CD47	-0.0017410414468019	0.0010257032729075	-1.69741239283228	0.0896187212102969	TMEM163	SIRPB2	CCL3	CD47	SIRPB2->CD47	TMEM163->CCL3	0.6584645549547211	cerad
IFI44L:SERPINA1->CD163:LRP1	-0.001741131573422	0.0022335118234664	-0.779548849989887	0.435656473325645	IFI44L	SERPINA1	CD163	LRP1	SERPINA1->LRP1	IFI44L->CD163	0.8990568387856727	cerad
CCL3:PROS1->GPNMB:AXL	-0.0017411495054281	0.0014560194434994	-1.19582847138592	0.231763502860861	CCL3	PROS1	GPNMB	AXL	PROS1->AXL	CCL3->GPNMB	0.6697483196087332	cerad
FRMD4A:GNAS->PICALM:ADRB2	-0.0017413598548149	0.0016769843121184	-1.03838768331418	0.299089601387843	FRMD4A	GNAS	PICALM	ADRB2	GNAS->ADRB2	FRMD4A->PICALM	0.6279376744981184	cerad
PICALM:APP->AIF1:TSPAN15	-0.0017413943199836	0.0021029987663634	-0.82805294412746	0.407640516854842	PICALM	APP	AIF1	TSPAN15	APP->TSPAN15	PICALM->AIF1	0.8461786453839757	cerad
HIF1A:APP->IFI44L:LRP10	-0.0017417538816313	0.0011537830839544	-1.50960254648706	0.131144871197867	HIF1A	APP	IFI44L	LRP10	APP->LRP10	HIF1A->IFI44L	0.7649765451569155	cerad
HIST:SPON1->HIST:LRP8	-0.0017419260765559	0.0042277164711374	-0.412025283258248	0.680320891694723	HIST	SPON1	HIST	LRP8	SPON1->LRP8	HIST->HIST	0.958928494960181	cerad
MKI67:HSP90B1->AIF1:TLR7	-0.0017422350917021	0.0012489959718661	-1.39490849526041	0.1630434350084	MKI67	HSP90B1	AIF1	TLR7	HSP90B1->TLR7	MKI67->AIF1	0.617848806347621	cerad
FRMD4A:TGFB1->HIST:ENG	-0.0017423613455986	0.0054780551007836	-0.318062033612867	0.750437882095937	FRMD4A	TGFB1	HIST	ENG	TGFB1->ENG	FRMD4A->HIST	0.9763720210261152	cerad
AIF1:WNT5A->CD163:ADRB2	-0.0017425363642161	0.0015649676304205	-1.1134647965517	0.265508859449498	AIF1	WNT5A	CD163	ADRB2	WNT5A->ADRB2	AIF1->CD163	0.95880829130039	cerad
ERN1:B2M->ERN1:LILRB1	-0.0017427140649739	0.0015324058494333	-1.1372405460462	0.255437741312936	ERN1	B2M	ERN1	LILRB1	B2M->LILRB1	ERN1->ERN1	0.9006104465979207	cerad
HIF1A:APP->IFI44L:RPSA	-0.0017430659291749	0.0036509726480767	-0.477425085639357	0.633059454578398	HIF1A	APP	IFI44L	RPSA	APP->RPSA	HIF1A->IFI44L	0.8659920151448898	cerad
ERN1:TGFB1->GPNMB:TGFBR1_TGFBR2	-0.0017434209549397	0.0014501887597434	-1.20220277755301	0.229284973454478	ERN1	TGFB1	GPNMB	TGFBR1_TGFBR2	TGFB1->TGFBR1_TGFBR2	ERN1->GPNMB	0.8733241841247918	cerad
HSPA1A:VEGFA->HSPA1A:EPHB2	-0.0017435407232265	0.0008291791322932	-2.1027310689843	0.0354892845686593	HSPA1A	VEGFA	HSPA1A	EPHB2	VEGFA->EPHB2	HSPA1A->HSPA1A	0.7157472550265676	cerad
MKI67:TGFB1->AIF1:ENG	-0.0017436142363504	0.0014823733068445	-1.17623153918085	0.239502364498437	MKI67	TGFB1	AIF1	ENG	TGFB1->ENG	MKI67->AIF1	0.6418995277794585	cerad
ERN1:ADAM10->HIST:NRCAM	-0.0017436550828613	0.0039185259666001	-0.444977294452943	0.65633616280508	ERN1	ADAM10	HIST	NRCAM	ADAM10->NRCAM	ERN1->HIST	0.943116356988226	cerad
IFI44L:ANGPT2->MKI67:ITGA5_ITGB1	-0.0017436917360873	0.0010571784622049	-1.64938257676051	0.0990692818876613	IFI44L	ANGPT2	MKI67	ITGA5_ITGB1	ANGPT2->ITGA5_ITGB1	IFI44L->MKI67	0.4193677424266482	cerad
MKI67:ADAM17->IFI44L:ITGA5	-0.0017438866777441	0.001114464469842	-1.56477548179825	0.11763556259414	MKI67	ADAM17	IFI44L	ITGA5	ADAM17->ITGA5	MKI67->IFI44L	0.4185281713375989	cerad
CD163:LGALS9->HIST:LRP1	-0.0017439358721754	0.0059168258142206	-0.294741796857367	0.768191131464845	CD163	LGALS9	HIST	LRP1	LGALS9->LRP1	CD163->HIST	0.9652934121018176	cerad
HIF1A:CEACAM1->CD163:EGFR	-0.0017440036706316	0.0019380021108914	-0.899897714677625	0.368174686430106	HIF1A	CEACAM1	CD163	EGFR	CEACAM1->EGFR	HIF1A->CD163	0.6870300223415373	cerad
FRMD4A:IRAK4->AIF1:TLR7	-0.0017440127666498	0.0017911081085616	-0.973706030536805	0.330202522153638	FRMD4A	IRAK4	AIF1	TLR7	IRAK4->TLR7	FRMD4A->AIF1	0.6588692186228404	cerad
ERN1:CD14->IFI44L:ITGA4	-0.0017446903252625	0.0022024720117153	-0.792150963091607	0.4282726572733	ERN1	CD14	IFI44L	ITGA4	CD14->ITGA4	ERN1->IFI44L	0.7588402083535986	cerad
MKI67:LGALS9->AIF1:CD47	-0.001744713291034	0.0009669583178037	-1.80433143695048	0.0711793643508326	MKI67	LGALS9	AIF1	CD47	LGALS9->CD47	MKI67->AIF1	0.5685120208464453	cerad
FRMD4A:ST6GAL1->HSPA1A:CD22	-0.0017449616977571	0.003315476896148	-0.526307904538408	0.598674291822327	FRMD4A	ST6GAL1	HSPA1A	CD22	ST6GAL1->CD22	FRMD4A->HSPA1A	0.8960733148287862	cerad
CD163:ADAM10->IFI44L:TSPAN5	-0.0017450610115112	0.0014850620923863	-1.17507612675447	0.239964260767236	CD163	ADAM10	IFI44L	TSPAN5	ADAM10->TSPAN5	CD163->IFI44L	0.8183184950498787	cerad
CCL3:FARP2->CD163:PLXNA1	-0.0017451449643049	0.0011784666065174	-1.48086076826749	0.138643679202509	CCL3	FARP2	CD163	PLXNA1	FARP2->PLXNA1	CCL3->CD163	0.4501051264540582	cerad
HSPA1A:LGALS9->HSPA1A:HAVCR2	-0.0017451798456305	0.002997458559409	-0.582219840922357	0.560418610618244	HSPA1A	LGALS9	HSPA1A	HAVCR2	LGALS9->HAVCR2	HSPA1A->HSPA1A	0.9082735046486154	cerad
IFI44L:LGALS9->TMEM163:MRC2	-0.0017453556767215	0.0009490324432888	-1.83908957914342	0.0659020115024936	IFI44L	LGALS9	TMEM163	MRC2	LGALS9->MRC2	IFI44L->TMEM163	0.7894219675724233	cerad
FRMD4A:CXCL16->TMEM163:GRM7	-0.0017457532066184	0.0015507125400257	-1.1257748690092	0.260260824089028	FRMD4A	CXCL16	TMEM163	GRM7	CXCL16->GRM7	FRMD4A->TMEM163	0.6791012096970384	cerad
CCL3:GAS6->HIF1A:AXL	-0.0017457978868915	0.0050464133001963	-0.345948257314479	0.729381601063721	CCL3	GAS6	HIF1A	AXL	GAS6->AXL	CCL3->HIF1A	0.9143199808764888	cerad
CCL3:COL4A4->CCL3:ITGA9_ITGB1	-0.0017458423727195	0.0008478160430913	-2.05922309084142	0.0394728721315556	CCL3	COL4A4	CCL3	ITGA9_ITGB1	COL4A4->ITGA9_ITGB1	CCL3->CCL3	0.4129994482145834	cerad
MKI67:VEGFA->FRMD4A:ITGAV	-0.0017459165998272	0.0021016029327487	-0.830754740879494	0.406112195161532	MKI67	VEGFA	FRMD4A	ITGAV	VEGFA->ITGAV	MKI67->FRMD4A	0.8340919700625311	cerad
TMEM163:C3->HIST:C5AR2	-0.0017459950028618	0.0018681412985112	-0.934616136505981	0.349986159996185	TMEM163	C3	HIST	C5AR2	C3->C5AR2	TMEM163->HIST	0.920145945205156	cerad
MKI67:HLA-DPA1->IFI44L:CD4	-0.0017460881110324	0.0011719822167763	-1.48985887843522	0.136261345895853	MKI67	HLA-DPA1	IFI44L	CD4	HLA-DPA1->CD4	MKI67->IFI44L	0.424632676755786	cerad
MKI67:MFNG->HIST:NOTCH1	-0.0017461536886657	0.0012238938974623	-1.42671982619268	0.153660668552918	MKI67	MFNG	HIST	NOTCH1	MFNG->NOTCH1	MKI67->HIST	0.8227566887576837	cerad
HSPA1A:CD99->HSPA1A:PILRA	-0.0017463394975996	0.0024259889982064	-0.719846420940387	0.471619559800513	HSPA1A	CD99	HSPA1A	PILRA	CD99->PILRA	HSPA1A->HSPA1A	0.8653569904596569	cerad
FRMD4A:MTMR4->HIF1A:SMAD3	-0.001746376182335	0.0019049365765654	-0.916763426047329	0.359266621758937	FRMD4A	MTMR4	HIF1A	SMAD3	MTMR4->SMAD3	FRMD4A->HIF1A	0.8158072057709347	cerad
IFI44L:TGFB1->CCL3:ITGB5	-0.0017464138460862	0.0015546364030801	-1.12335838954121	0.261285314547787	IFI44L	TGFB1	CCL3	ITGB5	TGFB1->ITGB5	IFI44L->CCL3	0.5839241817474693	cerad
MKI67:F13A1->FRMD4A:ITGB1	-0.001746447522387	0.0020775193869789	-0.840640782142902	0.400549204604526	MKI67	F13A1	FRMD4A	ITGB1	F13A1->ITGB1	MKI67->FRMD4A	0.8330227420047842	cerad
IFI44L:SERPINA1->TMEM163:LRP1	-0.001746530717149	0.0020696919402724	-0.843860230194032	0.39874751391423	IFI44L	SERPINA1	TMEM163	LRP1	SERPINA1->LRP1	IFI44L->TMEM163	0.8301594601064203	cerad
PICALM:JAM3->CD163:ITGB1	-0.0017468276294218	0.0019737295590148	-0.885038997082127	0.376135598927441	PICALM	JAM3	CD163	ITGB1	JAM3->ITGB1	PICALM->CD163	0.7905504844713914	cerad
ERN1:C3->HIST:CD46	-0.0017472236853531	0.0021144082298045	-0.826341697276968	0.408610286380905	ERN1	C3	HIST	CD46	C3->CD46	ERN1->HIST	0.7995660736383666	cerad
ERN1:OMG->GPNMB:TNFRSF1B	-0.0017475685211593	0.0015104804255852	-1.15696204436565	0.247287867852728	ERN1	OMG	GPNMB	TNFRSF1B	OMG->TNFRSF1B	ERN1->GPNMB	0.8873270552362593	cerad
CD163:CXCL12->FRMD4A:DPP4	-0.0017476553831919	0.0010518026538423	-1.66158107398523	0.0965968007191869	CD163	CXCL12	FRMD4A	DPP4	CXCL12->DPP4	CD163->FRMD4A	0.7846167840290408	cerad
AIF1:PTPN6->MKI67:EGFR	-0.0017477284754581	0.0018717619647434	-0.933734368139984	0.350440932062434	AIF1	PTPN6	MKI67	EGFR	PTPN6->EGFR	AIF1->MKI67	0.7171059813499807	cerad
ERN1:TGFB1->IFI44L:TGFBR1_TGFBR2	-0.0017477360800749	0.0011648172637512	-1.50043799526669	0.133500983615426	ERN1	TGFB1	IFI44L	TGFBR1_TGFBR2	TGFB1->TGFBR1_TGFBR2	ERN1->IFI44L	0.5038609334247097	cerad
IFI44L:TGFB1->CCL3:CXCR4	-0.0017477389403272	0.0009646906403311	-1.81170923325976	0.0700311361973281	IFI44L	TGFB1	CCL3	CXCR4	TGFB1->CXCR4	IFI44L->CCL3	0.479892476922991	cerad
GPNMB:WNT5A->PICALM:LRP6	-0.0017479279922127	0.0034391972382741	-0.50823720511299	0.611287001928123	GPNMB	WNT5A	PICALM	LRP6	WNT5A->LRP6	GPNMB->PICALM	0.8259373995517388	cerad
CD163:THBS1->CD163:ITGA4	-0.0017480672609183	0.0025734399222153	-0.679272613216297	0.496965145783566	CD163	THBS1	CD163	ITGA4	THBS1->ITGA4	CD163->CD163	0.8756076124026807	cerad
HIST:EBI3_IL27->CD163:IL27RA_IL6ST	-0.001748463378271	0.001430662359762	-1.22213558380186	0.22165635863074	HIST	EBI3_IL27	CD163	IL27RA_IL6ST	EBI3_IL27->IL27RA_IL6ST	HIST->CD163	0.7733918779756674	cerad
GPNMB:CXCL12->GPNMB:ITGAV	-0.0017486942657451	0.0052721495056994	-0.331685257380261	0.740126933985101	GPNMB	CXCL12	GPNMB	ITGAV	CXCL12->ITGAV	GPNMB->GPNMB	0.9146524175361151	cerad
CCL3:LGALS3BP->PICALM:CD33	-0.001748697780794	0.0013445395430526	-1.30059230301536	0.193398043051439	CCL3	LGALS3BP	PICALM	CD33	LGALS3BP->CD33	CCL3->PICALM	0.4876575153049997	cerad
ERN1:TF->HIF1A:TFRC	-0.0017489162482921	0.0011083988873567	-1.57787622149528	0.114594048706453	ERN1	TF	HIF1A	TFRC	TF->TFRC	ERN1->HIF1A	0.388621346233797	cerad
HSPA1A:LRIG2->CD163:EGFR	-0.001749022898239	0.0009893637099746	-1.76782600837857	0.0770899954959414	HSPA1A	LRIG2	CD163	EGFR	LRIG2->EGFR	HSPA1A->CD163	0.9129646783005	cerad
HIF1A:SERPING1->IFI44L:LRP1	-0.0017490361151479	0.0009120837592974	-1.91762664044713	0.0551583696617833	HIF1A	SERPING1	IFI44L	LRP1	SERPING1->LRP1	HIF1A->IFI44L	0.7649765451569155	cerad
CD163:ARF1->PICALM:PLD2	-0.0017492006399988	0.0025993461844559	-0.672938699146339	0.50098629080093	CD163	ARF1	PICALM	PLD2	ARF1->PLD2	CD163->PICALM	0.8607836428583023	cerad
HIF1A:S100A10->HIST:CFTR	-0.0017492668710716	0.0013602203147808	-1.28601731062476	0.19843702037453	HIF1A	S100A10	HIST	CFTR	S100A10->CFTR	HIF1A->HIST	0.6613595301104551	cerad
GPNMB:ACTR2->IFI44L:ADRB2	-0.0017492799586619	0.0015567985099214	-1.12363928120037	0.26116608473006	GPNMB	ACTR2	IFI44L	ADRB2	ACTR2->ADRB2	GPNMB->IFI44L	0.8379683364350443	cerad
HIST:YBX1->MKI67:NOTCH1	-0.0017494067595287	0.001174590033356	-1.48937647166166	0.136388260688465	HIST	YBX1	MKI67	NOTCH1	YBX1->NOTCH1	HIST->MKI67	0.8198620164980761	cerad
ERN1:CALM1->HSPA1A:CALCR	-0.0017494526053766	0.0011238409264736	-1.55667280321065	0.119548188939662	ERN1	CALM1	HSPA1A	CALCR	CALM1->CALCR	ERN1->HSPA1A	0.5907050716043182	cerad
AIF1:RTN4->TMEM163:RTN4RL1	-0.0017495106205599	0.0010081049126425	-1.73544499051584	0.0826620170229224	AIF1	RTN4	TMEM163	RTN4RL1	RTN4->RTN4RL1	AIF1->TMEM163	0.8452568347788053	cerad
HIF1A:HMGB1->CCL3:TLR2	-0.0017497350297971	0.0097234329014585	-0.179950337245054	0.857191556762157	HIF1A	HMGB1	CCL3	TLR2	HMGB1->TLR2	HIF1A->CCL3	0.999999999930921	cerad
CCL3:DLL1->CD163:NOTCH1	-0.0017498650797589	0.0013918995268321	-1.25717772441626	0.20868928753645	CCL3	DLL1	CD163	NOTCH1	DLL1->NOTCH1	CCL3->CD163	0.5071833914307986	cerad
HSPA1A:GNAI2->CCL3:FPR1	-0.0017498755599834	0.0011962218019419	-1.46283536810874	0.143512432715482	HSPA1A	GNAI2	CCL3	FPR1	GNAI2->FPR1	HSPA1A->CCL3	0.5613473329538198	cerad
CCL3:GNAI2->CCL3:TSHR	-0.0017499507231182	0.0016237513390681	-1.07772088066295	0.281158337183505	CCL3	GNAI2	CCL3	TSHR	GNAI2->TSHR	CCL3->CCL3	0.6002960688828626	cerad
IFI44L:ADAM10->HSPA1A:CADM1	-0.0017500124201369	0.0021723623635282	-0.805580344015309	0.420484862969435	IFI44L	ADAM10	HSPA1A	CADM1	ADAM10->CADM1	IFI44L->HSPA1A	0.8961849099651594	cerad
PICALM:JAM3->IFI44L:ITGB1	-0.0017502537634458	0.0010331970757559	-1.69401734143053	0.0902619878204523	PICALM	JAM3	IFI44L	ITGB1	JAM3->ITGB1	PICALM->IFI44L	0.6674536185056709	cerad
PICALM:ANGPTL1->CCL3:LILRB2	-0.0017509294425474	0.0011901899212735	-1.47113448975771	0.141254749308519	PICALM	ANGPTL1	CCL3	LILRB2	ANGPTL1->LILRB2	PICALM->CCL3	0.4430616256437151	cerad
GPNMB:TNFSF13B->MKI67:HLA-DPB1	-0.0017509299886301	0.0017242305638547	-1.01548483441548	0.309874772110106	GPNMB	TNFSF13B	MKI67	HLA-DPB1	TNFSF13B->HLA-DPB1	GPNMB->MKI67	0.9295574809071012	cerad
CCL3:LPL->IFI44L:LRP1	-0.0017511996606793	0.00109593435972	-1.59790560917055	0.110063985568766	CCL3	LPL	IFI44L	LRP1	LPL->LRP1	CCL3->IFI44L	0.5574081392704898	cerad
CCL3:ADAM17->MKI67:IL6R	-0.0017513154601365	0.002433714488991	-0.719605963665264	0.471767639134974	CCL3	ADAM17	MKI67	IL6R	ADAM17->IL6R	CCL3->MKI67	0.7551396203975657	cerad
CCL3:TXLNA->TMEM163:STX3	-0.0017513433323799	0.0014554396971053	-1.20330875670296	0.228856861694657	CCL3	TXLNA	TMEM163	STX3	TXLNA->STX3	CCL3->TMEM163	0.6626830571445123	cerad
HSPA1A:SEMA4B->FRMD4A:DCBLD2	-0.0017516752270478	0.0010577188695929	-1.65608771612622	0.0977040566002834	HSPA1A	SEMA4B	FRMD4A	DCBLD2	SEMA4B->DCBLD2	HSPA1A->FRMD4A	0.8874832942659778	cerad
IFI44L:HLA-DMB->AIF1:CD4	-0.0017519308438877	0.0031743965359183	-0.551894139268553	0.581020883993406	IFI44L	HLA-DMB	AIF1	CD4	HLA-DMB->CD4	IFI44L->AIF1	0.973578695514029	cerad
HIST:SPP1->AIF1:ITGA5_ITGB1	-0.0017521222207221	0.0046788999198444	-0.374473113496381	0.708052356210918	HIST	SPP1	AIF1	ITGA5_ITGB1	SPP1->ITGA5_ITGB1	HIST->AIF1	0.9039945145190948	cerad
TMEM163:APOE->HSPA1A:LRP8	-0.001752224332164	0.0013238116185364	-1.32362060253048	0.185629079277	TMEM163	APOE	HSPA1A	LRP8	APOE->LRP8	TMEM163->HSPA1A	0.8739024548652248	cerad
ERN1:MAML2->PICALM:NOTCH1	-0.0017524544429162	0.0022662900628662	-0.773270143849026	0.439362521297712	ERN1	MAML2	PICALM	NOTCH1	MAML2->NOTCH1	ERN1->PICALM	0.8580113532398637	cerad
FRMD4A:SLIT1->CD163:ROBO1	-0.0017525103268634	0.0023603304259499	-0.742485165464964	0.457793436461658	FRMD4A	SLIT1	CD163	ROBO1	SLIT1->ROBO1	FRMD4A->CD163	0.8618708965225248	cerad
HSPA1A:F11R->CD163:ITGAL_ITGB2	-0.0017526160539058	0.0012397072249188	-1.41373383866552	0.157440065878854	HSPA1A	F11R	CD163	ITGAL_ITGB2	F11R->ITGAL_ITGB2	HSPA1A->CD163	0.9129646783005	cerad
HIST:GNAS->ERN1:TSHR	-0.0017527379682903	0.0028119273661841	-0.623322632500599	0.533072527932116	HIST	GNAS	ERN1	TSHR	GNAS->TSHR	HIST->ERN1	0.9292020125290332	cerad
MKI67:FAM3C->HIST:LAMP1	-0.001752985834139	0.0019353118694562	-0.905789842869911	0.365047098147344	MKI67	FAM3C	HIST	LAMP1	FAM3C->LAMP1	MKI67->HIST	0.8602740207343651	cerad
HIST:CALR->CD163:LRP1	-0.0017533140109383	0.0087763182125848	-0.199777853134833	0.841654322797179	HIST	CALR	CD163	LRP1	CALR->LRP1	HIST->CD163	0.9773847690417178	cerad
ERN1:CD99->GPNMB:CD99L2	-0.0017534419643275	0.0009589609243197	-1.82848114022092	0.0674773736220379	ERN1	CD99	GPNMB	CD99L2	CD99->CD99L2	ERN1->GPNMB	0.7458971857451384	cerad
PICALM:C3->CCL3:C5AR2	-0.0017536076383389	0.0053858402609787	-0.325595924380471	0.744730096185165	PICALM	C3	CCL3	C5AR2	C3->C5AR2	PICALM->CCL3	0.8873654521329172	cerad
PICALM:CALM3->CCL3:GRM7	-0.0017536139489281	0.0012037121873246	-1.45683824372147	0.145161036400296	PICALM	CALM3	CCL3	GRM7	CALM3->GRM7	PICALM->CCL3	0.4459195235826086	cerad
HSPA1A:HLA-B->HIST:CANX	-0.0017537708798564	0.0018083591587218	-0.96981336445133	0.332139530027222	HSPA1A	HLA-B	HIST	CANX	HLA-B->CANX	HSPA1A->HIST	0.9920932993736842	cerad
HIST:SEMA6D->AIF1:PLXNA1_TREM2_TYROBP	-0.0017539712756296	0.0019291168253485	-0.909209464446381	0.36323956928055	HIST	SEMA6D	AIF1	PLXNA1_TREM2_TYROBP	SEMA6D->PLXNA1_TREM2_TYROBP	HIST->AIF1	0.7454705612232521	cerad
CD163:S100A8->CD163:ITGB2	-0.0017546221347127	0.0008454177194501	-2.0754499158757	0.0379448560807435	CD163	S100A8	CD163	ITGB2	S100A8->ITGB2	CD163->CD163	0.5413335578772303	cerad
AIF1:ARF6->MKI67:SMAP1	-0.0017547763613935	0.0040808378911353	-0.430003937477016	0.667192776965456	AIF1	ARF6	MKI67	SMAP1	ARF6->SMAP1	AIF1->MKI67	0.8776762125557487	cerad
GPNMB:PROS1->FRMD4A:MERTK	-0.0017548768241623	0.0076512944999333	-0.229356852513996	0.818591569012532	GPNMB	PROS1	FRMD4A	MERTK	PROS1->MERTK	GPNMB->FRMD4A	0.9625816750750484	cerad
MKI67:PLAT->FRMD4A:LRP1	-0.0017550253510679	0.0012193250041701	-1.43934172190818	0.150053727345394	MKI67	PLAT	FRMD4A	LRP1	PLAT->LRP1	MKI67->FRMD4A	0.7632477311987763	cerad
TMEM163:LILRB4->FRMD4A:LAIR1	-0.0017552164742003	0.0022828139993761	-0.768882823865629	0.441962874827367	TMEM163	LILRB4	FRMD4A	LAIR1	LILRB4->LAIR1	TMEM163->FRMD4A	0.776406924244899	cerad
MKI67:COL5A1->CD163:SDC3	-0.0017552203074746	0.0008411478776212	-2.08669647058766	0.0369155805179929	MKI67	COL5A1	CD163	SDC3	COL5A1->SDC3	MKI67->CD163	0.8858053576614662	cerad
GPNMB:SEMA4D->GPNMB:CD72	-0.0017555398242644	0.0020742493657657	-0.846349456935407	0.397357825455134	GPNMB	SEMA4D	GPNMB	CD72	SEMA4D->CD72	GPNMB->GPNMB	0.7041263021018436	cerad
FRMD4A:FARP2->HIST:PLXNA4	-0.0017555789733894	0.0014511758458246	-1.20976308862958	0.22636981362264	FRMD4A	FARP2	HIST	PLXNA4	FARP2->PLXNA4	FRMD4A->HIST	0.8843463361606281	cerad
HIST:ACTR2->HIF1A:LDLR	-0.0017557824795083	0.0033892610410716	-0.518042858968799	0.604428366579896	HIST	ACTR2	HIF1A	LDLR	ACTR2->LDLR	HIST->HIF1A	0.8622355201670324	cerad
AIF1:FAM3C->AIF1:ADGRG5	-0.0017558360278223	0.0012720801615191	-1.380287249921	0.167498219092178	AIF1	FAM3C	AIF1	ADGRG5	FAM3C->ADGRG5	AIF1->AIF1	0.7986120207540489	cerad
HIF1A:CALM1->MKI67:KCNQ5	-0.0017559136294431	0.001784093747464	-0.984204799741615	0.325014826322818	HIF1A	CALM1	MKI67	KCNQ5	CALM1->KCNQ5	HIF1A->MKI67	0.7849491870505443	cerad
MKI67:SELPLG->GPNMB:ITGAM	-0.0017559289209442	0.0014961283203196	-1.17364860827522	0.240535802829939	MKI67	SELPLG	GPNMB	ITGAM	SELPLG->ITGAM	MKI67->GPNMB	0.7765870205652317	cerad
HIST:TIMP2->CD163:CD44	-0.0017559382616393	0.0020384071197412	-0.861426672146938	0.389003091272845	HIST	TIMP2	CD163	CD44	TIMP2->CD44	HIST->CD163	0.8615641175808431	cerad
HIST:CXCL12->CD163:CD4	-0.0017560809336334	0.0010316646070768	-1.7021820091408	0.0887212542396821	HIST	CXCL12	CD163	CD4	CXCL12->CD4	HIST->CD163	0.766484702202324	cerad
CCL3:TNFSF15->CD163:TNFRSF25	-0.0017563092523957	0.0009851474507871	-1.78278820190043	0.0746207870141133	CCL3	TNFSF15	CD163	TNFRSF25	TNFSF15->TNFRSF25	CCL3->CD163	0.4040805600954128	cerad
IFI44L:SERPINF1->IFI44L:PLXDC2	-0.001756312779918	0.0097776063911668	-0.179626046463142	0.857446155145036	IFI44L	SERPINF1	IFI44L	PLXDC2	SERPINF1->PLXDC2	IFI44L->IFI44L	0.9693374119635096	cerad
MKI67:VEGFA->AIF1:SIRPA	-0.0017564928368657	0.0008827691648279	-1.98975327509095	0.0466181208477243	MKI67	VEGFA	AIF1	SIRPA	VEGFA->SIRPA	MKI67->AIF1	0.5685120208464453	cerad
MKI67:ADAM15->AIF1:ITGAV	-0.0017565531627661	0.0011081130510114	-1.58517505155527	0.112926567247501	MKI67	ADAM15	AIF1	ITGAV	ADAM15->ITGAV	MKI67->AIF1	0.5877623741074751	cerad
HSPA1A:SLIT2->GPNMB:APP	-0.0017569213916022	0.001736282598671	-1.01188677059076	0.311592195405389	HSPA1A	SLIT2	GPNMB	APP	SLIT2->APP	HSPA1A->GPNMB	0.9642104937596788	cerad
IFI44L:SEMA4C->IFI44L:PLXNB2	-0.0017569626659354	0.003168428763942	-0.554521750948103	0.579221824077688	IFI44L	SEMA4C	IFI44L	PLXNB2	SEMA4C->PLXNB2	IFI44L->IFI44L	0.865811733228115	cerad
HSPA1A:APP->HIF1A:TNFRSF21	-0.0017569725851425	0.0015671152679722	-1.12115083111656	0.262223664904043	HSPA1A	APP	HIF1A	TNFRSF21	APP->TNFRSF21	HSPA1A->HIF1A	0.7863740898119497	cerad
HIF1A:SPP1->HSPA1A:CD44	-0.0017571136169253	0.0024530118593716	-0.716308651428785	0.473800785939732	HIF1A	SPP1	HSPA1A	CD44	SPP1->CD44	HIF1A->HSPA1A	0.8562074441848238	cerad
IFI44L:PLAU->CD163:PLAUR	-0.0017571882422914	0.0013186864169261	-1.33252926528766	0.182686331376506	IFI44L	PLAU	CD163	PLAUR	PLAU->PLAUR	IFI44L->CD163	0.8221983463094715	cerad
TMEM163:CALM1->HSPA1A:INSR	-0.0017572724744381	0.0025125928411778	-0.699386086610956	0.484310780554501	TMEM163	CALM1	HSPA1A	INSR	CALM1->INSR	TMEM163->HSPA1A	0.96010474949366	cerad
FRMD4A:GRN->CCL3:EGFR	-0.0017576652718194	0.0012642595095414	-1.39027253388584	0.164446134953613	FRMD4A	GRN	CCL3	EGFR	GRN->EGFR	FRMD4A->CCL3	0.4409413520569916	cerad
TMEM163:LPL->PICALM:LRP1	-0.0017576817035247	0.0012033455583065	-1.46066247670229	0.144108091455902	TMEM163	LPL	PICALM	LRP1	LPL->LRP1	TMEM163->PICALM	0.7670229354222419	cerad
FRMD4A:SIRPB2->CD163:CD47	-0.0017582038393343	0.0049505786102574	-0.355151180852166	0.722476335755574	FRMD4A	SIRPB2	CD163	CD47	SIRPB2->CD47	FRMD4A->CD163	0.9560435576182804	cerad
HSPA1A:SORBS1->TMEM163:INSR	-0.001758493009985	0.0007322902807901	-2.40136057532767	0.0163342323632941	HSPA1A	SORBS1	TMEM163	INSR	SORBS1->INSR	HSPA1A->TMEM163	0.8489295610894139	cerad
PICALM:ITGB3BP->AIF1:ITGB5	-0.0017587801923123	0.00224949738677	-0.781854739043616	0.434299947049399	PICALM	ITGB3BP	AIF1	ITGB5	ITGB3BP->ITGB5	PICALM->AIF1	0.8461786453839757	cerad
MKI67:VCL->HIST:ITGB5	-0.0017587895535715	0.0013749877649579	-1.27913105730457	0.200850908566334	MKI67	VCL	HIST	ITGB5	VCL->ITGB5	MKI67->HIST	0.8227566887576837	cerad
MKI67:F13A1->IFI44L:ITGA9	-0.0017590965190705	0.000996680949142	-1.76495449279404	0.0775714141935592	MKI67	F13A1	IFI44L	ITGA9	F13A1->ITGA9	MKI67->IFI44L	0.3700686372032691	cerad
TMEM163:VCL->GPNMB:ITGB5	-0.0017591537186914	0.0017943540494277	-0.980382728398804	0.326897232083147	TMEM163	VCL	GPNMB	ITGB5	VCL->ITGB5	TMEM163->GPNMB	0.7476005723523621	cerad
TMEM163:CD59->IFI44L:STAB1	-0.0017595349610966	0.0115674215725906	-0.152111250554399	0.879099190808236	TMEM163	CD59	IFI44L	STAB1	CD59->STAB1	TMEM163->IFI44L	0.9882360918485228	cerad
MKI67:PROS1->AIF1:AXL	-0.0017600722350171	0.0014362999027059	-1.2254211197127	0.220416593536599	MKI67	PROS1	AIF1	AXL	PROS1->AXL	MKI67->AIF1	0.6280139158572419	cerad
AIF1:C1QA->HIST:CD33	-0.0017602550533583	0.0013407648904414	-1.31287376773327	0.189225487569447	AIF1	C1QA	HIST	CD33	C1QA->CD33	AIF1->HIST	0.7563628974664918	cerad
CCL3:SIRPB2->HIST:CD47	-0.0017603150647517	0.0015928957820564	-1.10510372654708	0.269114646043476	CCL3	SIRPB2	HIST	CD47	SIRPB2->CD47	CCL3->HIST	0.7368336260083782	cerad
HIF1A:COL18A1->HSPA1A:PTPRS	-0.0017607163909345	0.0014740543585643	-1.19447181896967	0.232293457931813	HIF1A	COL18A1	HSPA1A	PTPRS	COL18A1->PTPRS	HIF1A->HSPA1A	0.7487909275126834	cerad
CD163:C3->IFI44L:ITGAX	-0.0017608032511071	0.026149659378584	-0.0673356094477179	0.946314528966723	CD163	C3	IFI44L	ITGAX	C3->ITGAX	CD163->IFI44L	0.999999999986345	cerad
PICALM:FAM3C->TMEM163:ADGRG5	-0.0017614045312476	0.0014200077199022	-1.24041898262982	0.214820463386779	PICALM	FAM3C	TMEM163	ADGRG5	FAM3C->ADGRG5	PICALM->TMEM163	0.8939516769563739	cerad
MKI67:LYZ->CCL3:ITGAL	-0.0017614648259209	0.0083902053723417	-0.209942992781515	0.833712166509371	MKI67	LYZ	CCL3	ITGAL	LYZ->ITGAL	MKI67->CCL3	0.999999999990773	cerad
FRMD4A:PDGFB->ERN1:ITGAV	-0.0017616570617689	0.0025171404747928	-0.699864421318776	0.484011978416804	FRMD4A	PDGFB	ERN1	ITGAV	PDGFB->ITGAV	FRMD4A->ERN1	0.89477417046887	cerad
HIST:SERPINA1->MKI67:LRP1	-0.0017616946149272	0.0016963130581484	-1.03854333164786	0.299017172694804	HIST	SERPINA1	MKI67	LRP1	SERPINA1->LRP1	HIST->MKI67	0.8498256644708789	cerad
IFI44L:CALM3->PICALM:KCNQ3	-0.0017617315751642	0.0069737082330348	-0.252624789608897	0.800558171897457	IFI44L	CALM3	PICALM	KCNQ3	CALM3->KCNQ3	IFI44L->PICALM	0.976301265063394	cerad
TMEM163:PDCD1LG2->HIF1A:PDCD2	-0.0017618814348347	0.004526808072995	-0.38921054447733	0.697120403868164	TMEM163	PDCD1LG2	HIF1A	PDCD2	PDCD1LG2->PDCD2	TMEM163->HIF1A	0.8930544373581526	cerad
PICALM:WNT5A->CCL3:ANTXR1	-0.0017622080476971	0.0012007404131999	-1.46760118034243	0.142212587206699	PICALM	WNT5A	CCL3	ANTXR1	WNT5A->ANTXR1	PICALM->CCL3	0.4430616256437151	cerad
GPNMB:CALM3->HSPA1A:PDE1A	-0.0017624606313351	0.0012039914856796	-1.46384808555371	0.143235460629697	GPNMB	CALM3	HSPA1A	PDE1A	CALM3->PDE1A	GPNMB->HSPA1A	0.9237333572967742	cerad
PICALM:IGSF10->CD163:MILR1	-0.0017625742148766	0.0035107705758914	-0.502047677789099	0.615633983609306	PICALM	IGSF10	CD163	MILR1	IGSF10->MILR1	PICALM->CD163	0.8815912526673816	cerad
IFI44L:HSPA8->CD163:LDLR	-0.0017630023043225	0.0011613144460309	-1.51810933752528	0.128986837621164	IFI44L	HSPA8	CD163	LDLR	HSPA8->LDLR	IFI44L->CD163	0.8221983463094715	cerad
HIST:FBN1->HIF1A:ITGA5	-0.0017633623666582	0.0018904288089836	-0.932784328231973	0.350931334389161	HIST	FBN1	HIF1A	ITGA5	FBN1->ITGA5	HIST->HIF1A	0.7424168677866088	cerad
IFI44L:HLA-DPA1->MKI67:CD4	-0.001763544321937	0.0011911873472167	-1.48049282596703	0.138741773859382	IFI44L	HLA-DPA1	MKI67	CD4	HLA-DPA1->CD4	IFI44L->MKI67	0.4737972925757612	cerad
HIF1A:ADAM9->GPNMB:ITGA6	-0.0017641257722406	0.0049196986529564	-0.358584111890766	0.719906234269647	HIF1A	ADAM9	GPNMB	ITGA6	ADAM9->ITGA6	HIF1A->GPNMB	0.8704413265701525	cerad
PICALM:MAML2->ERN1:NOTCH1	-0.0017642009459785	0.0011391952925486	-1.54863784771408	0.121468802356378	PICALM	MAML2	ERN1	NOTCH1	MAML2->NOTCH1	PICALM->ERN1	0.8613613775701915	cerad
MKI67:TOR2A->IFI44L:ATP5F1B	-0.0017643641497611	0.0012294625102841	-1.43506949988523	0.151267293846408	MKI67	TOR2A	IFI44L	ATP5F1B	TOR2A->ATP5F1B	MKI67->IFI44L	0.4385859815866197	cerad
HSPA1A:AFDN->CD163:EPHB2	-0.0017644819119536	0.0024751042989733	-0.712891942648859	0.47591262542094	HSPA1A	AFDN	CD163	EPHB2	AFDN->EPHB2	HSPA1A->CD163	0.9186437018900504	cerad
CD163:CALM3->CCL3:TRPC5	-0.0017644869497307	0.0010243204926854	-1.72259264783893	0.0849622154821981	CD163	CALM3	CCL3	TRPC5	CALM3->TRPC5	CD163->CCL3	0.4341695524222955	cerad
FRMD4A:HLA-DPA1->MKI67:CD4	-0.0017646241416615	0.0010339122025774	-1.70674467064277	0.0878695204229162	FRMD4A	HLA-DPA1	MKI67	CD4	HLA-DPA1->CD4	FRMD4A->MKI67	0.8141850384451973	cerad
CCL3:IRAK4->FRMD4A:TLR7	-0.0017647538682077	0.0008587755949791	-2.05496509044441	0.0398823766668664	CCL3	IRAK4	FRMD4A	TLR7	IRAK4->TLR7	CCL3->FRMD4A	0.2686279215945741	cerad
CD163:TLN1->HIST:ITGB5	-0.0017647780413991	0.0051161818348217	-0.344940445507186	0.730139143412811	CD163	TLN1	HIST	ITGB5	TLN1->ITGB5	CD163->HIST	0.9652934121018176	cerad
AIF1:SEMA4D->IFI44L:PLXNB2	-0.0017648003832708	0.0032777197825052	-0.53842320282852	0.590284911161967	AIF1	SEMA4D	IFI44L	PLXNB2	SEMA4D->PLXNB2	AIF1->IFI44L	0.9516380316831712	cerad
GPNMB:ANXA1->CCL3:FPR1	-0.0017648595708779	0.0011860708651875	-1.48798830042828	0.136753979082551	GPNMB	ANXA1	CCL3	FPR1	ANXA1->FPR1	GPNMB->CCL3	0.6657555852452461	cerad
AIF1:PSEN1->FRMD4A:NOTCH4	-0.0017648755198041	0.0015682334964458	-1.12539078128601	0.26042347581642	AIF1	PSEN1	FRMD4A	NOTCH4	PSEN1->NOTCH4	AIF1->FRMD4A	0.6683544471448746	cerad
CD163:CALR->TMEM163:SCARF1	-0.0017650000127264	0.0021638689012142	-0.815668644129043	0.414689677357712	CD163	CALR	TMEM163	SCARF1	CALR->SCARF1	CD163->TMEM163	0.9177821929118356	cerad
HSPA1A:CXCL12->HSPA1A:ITGA5	-0.0017651757399221	0.0020432421778738	-0.863909212053844	0.387637765878177	HSPA1A	CXCL12	HSPA1A	ITGA5	CXCL12->ITGA5	HSPA1A->HSPA1A	0.8569221075764	cerad
HIF1A:NECTIN2->MKI67:CD96	-0.0017652389934159	0.0015129365108331	-1.16676343043886	0.243305919045742	HIF1A	NECTIN2	MKI67	CD96	NECTIN2->CD96	HIF1A->MKI67	0.7849491870505443	cerad
IFI44L:PSEN1->HSPA1A:NOTCH1	-0.0017659320345406	0.0016815833309121	-1.05016028767532	0.293644424405375	IFI44L	PSEN1	HSPA1A	NOTCH1	PSEN1->NOTCH1	IFI44L->HSPA1A	0.8346366001376428	cerad
IFI44L:CNTN6->PICALM:NOTCH1	-0.0017659466690422	0.0008846703640065	-1.99616347612737	0.0459161315879535	IFI44L	CNTN6	PICALM	NOTCH1	CNTN6->NOTCH1	IFI44L->PICALM	0.7638351065277679	cerad
MKI67:CP->HIST:SLC40A1	-0.0017659504088488	0.0008955471150337	-1.97192350821459	0.048618339225711	MKI67	CP	HIST	SLC40A1	CP->SLC40A1	MKI67->HIST	0.8227566887576837	cerad
AIF1:ADAM9->ERN1:ITGB5	-0.0017660360038658	0.0020426868424209	-0.864565222230949	0.387277467699841	AIF1	ADAM9	ERN1	ITGB5	ADAM9->ITGB5	AIF1->ERN1	0.999999958043551	cerad
HIST:ADAM10->PICALM:GPNMB	-0.00176611915345	0.0022103295156607	-0.799029801184215	0.424273132083893	HIST	ADAM10	PICALM	GPNMB	ADAM10->GPNMB	HIST->PICALM	0.880127343883673	cerad
HIST:CCL4->CD163:CCR1	-0.0017661613041	0.0013963305039072	-1.26485907108519	0.205921851486484	HIST	CCL4	CD163	CCR1	CCL4->CCR1	HIST->CD163	0.7733918779756674	cerad
PICALM:ARF1->IFI44L:PLD2	-0.0017664866807758	0.0009975544137494	-1.77081736738177	0.0765910769223112	PICALM	ARF1	IFI44L	PLD2	ARF1->PLD2	PICALM->IFI44L	0.6674536185056709	cerad
HIST:IL16->IFI44L:GRIN2C	-0.0017665305305265	0.0023132872360568	-0.763645129317247	0.445078747810483	HIST	IL16	IFI44L	GRIN2C	IL16->GRIN2C	HIST->IFI44L	0.8746605137791199	cerad
FRMD4A:TXLNA->FRMD4A:STX4	-0.0017666093661154	0.0066734065061208	-0.26472377555528	0.791222260478062	FRMD4A	TXLNA	FRMD4A	STX4	TXLNA->STX4	FRMD4A->FRMD4A	0.979010357010934	cerad
IFI44L:JAM3->ERN1:ITGAM_ITGB2	-0.0017667169599867	0.0041033862420465	-0.430550978088177	0.666794892237549	IFI44L	JAM3	ERN1	ITGAM_ITGB2	JAM3->ITGAM_ITGB2	IFI44L->ERN1	0.9456109201233746	cerad
AIF1:APOE->MKI67:LRP8	-0.0017672081779432	0.006076755337594	-0.290814436284833	0.771193243753743	AIF1	APOE	MKI67	LRP8	APOE->LRP8	AIF1->MKI67	0.921263280376093	cerad
FRMD4A:CALM1->HIF1A:FAS	-0.0017672685897264	0.0014967298636475	-1.180753209146	0.237700776986019	FRMD4A	CALM1	HIF1A	FAS	CALM1->FAS	FRMD4A->HIF1A	0.8068493218479617	cerad
HSPA1A:LRPAP1->HIF1A:LDLR	-0.0017673702993131	0.001409744480092	-1.25368130485437	0.209957865767528	HSPA1A	LRPAP1	HIF1A	LDLR	LRPAP1->LDLR	HSPA1A->HIF1A	0.7863740898119497	cerad
CCL3:GNAI2->GPNMB:ADCY7	-0.0017675282302362	0.0029801242094789	-0.593105557350331	0.553110511499301	CCL3	GNAI2	GPNMB	ADCY7	GNAI2->ADCY7	CCL3->GPNMB	0.8198902982960535	cerad
GPNMB:PLAU->HIST:LRP1	-0.0017676327241219	0.001458392409989	-1.212041911364	0.225496337704294	GPNMB	PLAU	HIST	LRP1	PLAU->LRP1	GPNMB->HIST	0.5895118542840829	cerad
CCL3:CCL3->TMEM163:CCR1	-0.0017677817205866	0.0007643181956926	-2.31288713332867	0.0207288454228848	CCL3	CCL3	TMEM163	CCR1	CCL3->CCR1	CCL3->TMEM163	0.6058134074899795	cerad
CD163:MFNG->MKI67:NOTCH1	-0.0017678174494767	0.0020305898797819	-0.870593056273181	0.383976389175124	CD163	MFNG	MKI67	NOTCH1	MFNG->NOTCH1	CD163->MKI67	0.8163806666727057	cerad
PICALM:HLA-C->HSPA1A:NOTCH4	-0.0017678462312277	0.0023072281877853	-0.766220801473764	0.4435449331975	PICALM	HLA-C	HSPA1A	NOTCH4	HLA-C->NOTCH4	PICALM->HSPA1A	0.9796734516813498	cerad
TMEM163:ICAM2->CD163:ITGAM_ITGB2	-0.0017678522320937	0.0052750648169249	-0.3351337459251	0.737524197746409	TMEM163	ICAM2	CD163	ITGAM_ITGB2	ICAM2->ITGAM_ITGB2	TMEM163->CD163	0.9551189457605253	cerad
HSPA1A:SPP1->FRMD4A:ITGA5_ITGB1	-0.0017689418345883	0.0030425799645084	-0.581395347114278	0.560974032638945	HSPA1A	SPP1	FRMD4A	ITGA5_ITGB1	SPP1->ITGA5_ITGB1	HSPA1A->FRMD4A	0.9173380186823008	cerad
HSPA1A:LILRB4->FRMD4A:LAIR1	-0.0017689951650176	0.0013415515796521	-1.31861882304688	0.187296577648841	HSPA1A	LILRB4	FRMD4A	LAIR1	LILRB4->LAIR1	HSPA1A->FRMD4A	0.8874832942659778	cerad
CD163:ADAM10->HIST:IL6R	-0.0017690011559228	0.013487088058887	-0.131162571801938	0.895646703489644	CD163	ADAM10	HIST	IL6R	ADAM10->IL6R	CD163->HIST	0.999999999931272	cerad
HIST:TGFB1->CD163:ACVR1B_TGFBR2	-0.0017690221675728	0.0030550915087306	-0.57904064821544	0.562561746081695	HIST	TGFB1	CD163	ACVR1B_TGFBR2	TGFB1->ACVR1B_TGFBR2	HIST->CD163	0.8854329084373739	cerad
ERN1:ADAM9->HIST:ITGAV	-0.0017691075270158	0.002464339376497	-0.717883074014956	0.472829385064315	ERN1	ADAM9	HIST	ITGAV	ADAM9->ITGAV	ERN1->HIST	0.851092893115767	cerad
CD163:TGFB1->ERN1:TGFBR1_TGFBR2	-0.0017696089341214	0.0015671774991063	-1.1291694368574	0.258826364031336	CD163	TGFB1	ERN1	TGFBR1_TGFBR2	TGFB1->TGFBR1_TGFBR2	CD163->ERN1	0.8500902598460395	cerad
IFI44L:WNT5A->PICALM:LRP6	-0.0017697517716126	0.0017388816860216	-1.01775283841288	0.308795429810648	IFI44L	WNT5A	PICALM	LRP6	WNT5A->LRP6	IFI44L->PICALM	0.8231575299060677	cerad
IFI44L:IGF1->PICALM:IGF2R	-0.001770057665496	0.0015449633436562	-1.14569557443808	0.251921135650979	IFI44L	IGF1	PICALM	IGF2R	IGF1->IGF2R	IFI44L->PICALM	0.8231575299060677	cerad
FRMD4A:F8->GPNMB:LRP1	-0.0017703469082472	0.0052870089041053	-0.3348484824515	0.737739385806314	FRMD4A	F8	GPNMB	LRP1	F8->LRP1	FRMD4A->GPNMB	0.8918802562684731	cerad
ERN1:SPTAN1->HIST:PTPRA	-0.0017703470957085	0.0044282055875079	-0.399788822068852	0.689312064400413	ERN1	SPTAN1	HIST	PTPRA	SPTAN1->PTPRA	ERN1->HIST	0.9563183185950396	cerad
FRMD4A:RTN4->TMEM163:RTN4RL1	-0.0017703973159069	0.0018350081125456	-0.964789912264164	0.334650049602875	FRMD4A	RTN4	TMEM163	RTN4RL1	RTN4->RTN4RL1	FRMD4A->TMEM163	0.7219326426074483	cerad
MKI67:EFNB1->TMEM163:EPHB3	-0.0017705711296058	0.0147429576422898	-0.120096060272666	0.904407053251246	MKI67	EFNB1	TMEM163	EPHB3	EFNB1->EPHB3	MKI67->TMEM163	0.999999999964177	cerad
FRMD4A:ARF1->MKI67:PLD2	-0.0017708466311281	0.0014058001717533	-1.25967165654816	0.207787834126141	FRMD4A	ARF1	MKI67	PLD2	ARF1->PLD2	FRMD4A->MKI67	0.8317557148730895	cerad
CD163:PDGFB->MKI67:LRP1	-0.0017709494273453	0.0046331770121465	-0.382232196763159	0.70228914210464	CD163	PDGFB	MKI67	LRP1	PDGFB->LRP1	CD163->MKI67	0.9698278629064075	cerad
PICALM:COL9A2->GPNMB:CD44	-0.0017710100650344	0.004065211863258	-0.435650127128942	0.66309059562001	PICALM	COL9A2	GPNMB	CD44	COL9A2->CD44	PICALM->GPNMB	0.8546545888919415	cerad
TMEM163:SERPINE1->ERN1:ITGB5	-0.0017711110917449	0.0018194905611615	-0.973410431222147	0.330349356595068	TMEM163	SERPINE1	ERN1	ITGB5	SERPINE1->ITGB5	TMEM163->ERN1	0.5980689669509711	cerad
IFI44L:LAMA2->AIF1:RPSA	-0.0017714079064725	0.0017615862505179	-1.00557546129328	0.314619832852619	IFI44L	LAMA2	AIF1	RPSA	LAMA2->RPSA	IFI44L->AIF1	0.9622240597614048	cerad
FRMD4A:WNT5A->TMEM163:RYK	-0.0017715109669545	0.0037583664797375	-0.471351310870112	0.6373898794486	FRMD4A	WNT5A	TMEM163	RYK	WNT5A->RYK	FRMD4A->TMEM163	0.8688717229799678	cerad
GPNMB:GNAI2->AIF1:ADCY7	-0.0017716071825777	0.0072264704646398	-0.245155251273288	0.806336223542652	GPNMB	GNAI2	AIF1	ADCY7	GNAI2->ADCY7	GPNMB->AIF1	0.9903508797814332	cerad
AIF1:ADAM17->GPNMB:NOTCH1	-0.0017717456474189	0.0030612509875763	-0.578765235065463	0.562747591765266	AIF1	ADAM17	GPNMB	NOTCH1	ADAM17->NOTCH1	AIF1->GPNMB	0.9441022316034774	cerad
IFI44L:SEMA6B->HIST:PLXNA2	-0.0017719446597992	0.0019454433699694	-0.910817907707643	0.362391325351894	IFI44L	SEMA6B	HIST	PLXNA2	SEMA6B->PLXNA2	IFI44L->HIST	0.8069940337983981	cerad
CCL3:SEMA4B->FRMD4A:DCBLD2	-0.0017720261247323	0.0016714293261848	-1.06018609161124	0.289059947296865	CCL3	SEMA4B	FRMD4A	DCBLD2	SEMA4B->DCBLD2	CCL3->FRMD4A	0.5583212680665476	cerad
AIF1:IL16->HIST:CD4	-0.0017722243019027	0.0009625668629897	-1.8411441013023	0.0656004443715336	AIF1	IL16	HIST	CD4	IL16->CD4	AIF1->HIST	0.6463949464297305	cerad
GPNMB:TIMP1->CCL3:CD63	-0.0017722366962945	0.0187770592373442	-0.0943830806460836	0.924804855492054	GPNMB	TIMP1	CCL3	CD63	TIMP1->CD63	GPNMB->CCL3	0.999999999987339	cerad
GPNMB:HLA-C->GPNMB:LILRB1	-0.0017723009450828	0.0081260240385826	-0.218101858506433	0.827349749383092	GPNMB	HLA-C	GPNMB	LILRB1	HLA-C->LILRB1	GPNMB->GPNMB	0.9412402608375936	cerad
AIF1:IL1B->CCL3:ADRB2	-0.0017723808122259	0.0011145778015686	-1.59018133120134	0.111793937352513	AIF1	IL1B	CCL3	ADRB2	IL1B->ADRB2	AIF1->CCL3	0.5238942762750174	cerad
HIF1A:GPI->HIF1A:AMFR	-0.0017725558379372	0.0053155157930901	-0.333468266662183	0.738780839503812	HIF1A	GPI	HIF1A	AMFR	GPI->AMFR	HIF1A->HIF1A	0.8987670877613059	cerad
HIST:IL16->HIST:CD9	-0.0017726694177124	0.0023328040991061	-0.759887818437765	0.447321643680445	HIST	IL16	HIST	CD9	IL16->CD9	HIST->HIST	0.9085018413284692	cerad
HIF1A:COPA->CCL3:P2RY6	-0.0017727517806556	0.0015947519185561	-1.11161602003949	0.266303281568267	HIF1A	COPA	CCL3	P2RY6	COPA->P2RY6	HIF1A->CCL3	0.6982180566491378	cerad
HIF1A:LGALS9->PICALM:LRP1	-0.0017727838858096	0.0043060558140771	-0.411695519601534	0.680562609355625	HIF1A	LGALS9	PICALM	LRP1	LGALS9->LRP1	HIF1A->PICALM	0.826657234901868	cerad
PICALM:HGF->AIF1:ST14	-0.0017727887295202	0.0021209627833544	-0.835841507184031	0.403244072298336	PICALM	HGF	AIF1	ST14	HGF->ST14	PICALM->AIF1	0.8461786453839757	cerad
HSPA1A:LGALS1->HSPA1A:CD69	-0.0017730578050019	0.0016342045630974	-1.08496686708628	0.277936330207899	HSPA1A	LGALS1	HSPA1A	CD69	LGALS1->CD69	HSPA1A->HSPA1A	0.8274236170881236	cerad
HSPA1A:PTGS2->AIF1:ALOX5	-0.0017730920195133	0.0030898563593955	-0.573842862993221	0.566074140456423	HSPA1A	PTGS2	AIF1	ALOX5	PTGS2->ALOX5	HSPA1A->AIF1	0.8950300077756461	cerad
IFI44L:TNFSF13B->IFI44L:CD40	-0.0017730933113946	0.0010900313878019	-1.62664427028114	0.103812671219397	IFI44L	TNFSF13B	IFI44L	CD40	TNFSF13B->CD40	IFI44L->IFI44L	0.7503655148774114	cerad
AIF1:WNT5A->FRMD4A:FZD3	-0.0017731848476559	0.0013074514497156	-1.35621467859597	0.175030873014133	AIF1	WNT5A	FRMD4A	FZD3	WNT5A->FZD3	AIF1->FRMD4A	0.5924121855862963	cerad
ERN1:HMGB1->TMEM163:CD163	-0.0017738065609112	0.0009783026985995	-1.8131469569189	0.0698091583935815	ERN1	HMGB1	TMEM163	CD163	HMGB1->CD163	ERN1->TMEM163	0.2994957607160394	cerad
AIF1:CD47->TMEM163:SIRPA	-0.0017740526240498	0.0026817069163277	-0.661538594411053	0.508266972369516	AIF1	CD47	TMEM163	SIRPA	CD47->SIRPA	AIF1->TMEM163	0.97497693240915	cerad
TMEM163:SIRPA->AIF1:CD47	-0.0017740526240498	0.0026817069163277	-0.661538594411053	0.508266972369516	TMEM163	SIRPA	AIF1	CD47	SIRPA->CD47	TMEM163->AIF1	0.8983823111073959	cerad
HIST:IGF1->FRMD4A:IGF1R	-0.0017741579273722	0.0018366283058888	-0.965986379325476	0.334050996716669	HIST	IGF1	FRMD4A	IGF1R	IGF1->IGF1R	HIST->FRMD4A	0.912585982726448	cerad
IFI44L:FARP2->CCL3:PLXNA1	-0.00177419709197	0.0010286291055321	-1.72481712060069	0.0845604353535461	IFI44L	FARP2	CCL3	PLXNA1	FARP2->PLXNA1	IFI44L->CCL3	0.479892476922991	cerad
HIST:TNFSF13B->CD163:CD40	-0.0017742203315788	0.0025417135143877	-0.69804103473329	0.485151532068078	HIST	TNFSF13B	CD163	CD40	TNFSF13B->CD40	HIST->CD163	0.8854329084373739	cerad
FRMD4A:GNAS->AIF1:ADRB2	-0.0017743332975614	0.0011439415213439	-1.55106993185893	0.12088492596923	FRMD4A	GNAS	AIF1	ADRB2	GNAS->ADRB2	FRMD4A->AIF1	0.4738040512479106	cerad
HIF1A:LPL->CD163:CD44	-0.0017743656018431	0.0014467439471947	-1.22645448441913	0.220027693480711	HIF1A	LPL	CD163	CD44	LPL->CD44	HIF1A->CD163	0.5986216438084327	cerad
IFI44L:TXLNA->FRMD4A:STX4	-0.0017743659760561	0.001905362209672	-0.931248645034048	0.351724960065619	IFI44L	TXLNA	FRMD4A	STX4	TXLNA->STX4	IFI44L->FRMD4A	0.8364264317185792	cerad
FRMD4A:ITGB2->IFI44L:CD226	-0.0017744259925463	0.0026015355884678	-0.682068698353423	0.495195512261925	FRMD4A	ITGB2	IFI44L	CD226	ITGB2->CD226	FRMD4A->IFI44L	0.8058911991416363	cerad
GPNMB:JAG1->HIST:NOTCH1	-0.0017744451929032	0.0009299025250934	-1.90820558609079	0.0563646499264117	GPNMB	JAG1	HIST	NOTCH1	JAG1->NOTCH1	GPNMB->HIST	0.3728216001156629	cerad
ERN1:APP->AIF1:LRP1	-0.0017745829774828	0.0019033870875519	-0.932328998703678	0.351166525653935	ERN1	APP	AIF1	LRP1	APP->LRP1	ERN1->AIF1	0.999999999974621	cerad
IFI44L:F13A1->MKI67:ITGB1	-0.0017746010928872	0.0008235647722324	-2.15478023431814	0.0311790356885826	IFI44L	F13A1	MKI67	ITGB1	F13A1->ITGB1	IFI44L->MKI67	0.3935863103989003	cerad
HSPA1A:GNAS->MKI67:TSHR	-0.0017746955149452	0.0028172880714725	-0.62993044016889	0.528740095857796	HSPA1A	GNAS	MKI67	TSHR	GNAS->TSHR	HSPA1A->MKI67	0.9822945093002958	cerad
GPNMB:HLA-DRB5->CCL3:CD4	-0.0017748179383876	0.0010180352272638	-1.74337576034356	0.0812679995627874	GPNMB	HLA-DRB5	CCL3	CD4	HLA-DRB5->CD4	GPNMB->CCL3	0.6657555852452461	cerad
PICALM:ZP3->PICALM:MERTK	-0.0017749310103057	0.0034426279585483	-0.515574448263689	0.606151660231394	PICALM	ZP3	PICALM	MERTK	ZP3->MERTK	PICALM->PICALM	0.8447637423542285	cerad
CCL3:TGFB1->GPNMB:SMAD3	-0.0017749976297577	0.0047644734380485	-0.372548541373495	0.709484477858925	CCL3	TGFB1	GPNMB	SMAD3	TGFB1->SMAD3	CCL3->GPNMB	0.8879698861006001	cerad
HIST:ADAM10->CCL3:TSPAN15	-0.0017752340781401	0.0017802595789463	-0.997177096606807	0.318678556031282	HIST	ADAM10	CCL3	TSPAN15	ADAM10->TSPAN15	HIST->CCL3	0.7969192770142348	cerad
CD163:CXCL12->MKI67:CXCR4	-0.0017754964769837	0.0007457743313187	-2.38074227339539	0.0172777953730934	CD163	CXCL12	MKI67	CXCR4	CXCL12->CXCR4	CD163->MKI67	0.7466593488228113	cerad
CD163:WNT5A->MKI67:ANTXR1	-0.00177596321346	0.0009189382504496	-1.93262519281464	0.0532823866369596	CD163	WNT5A	MKI67	ANTXR1	WNT5A->ANTXR1	CD163->MKI67	0.7466593488228113	cerad
CCL3:GRN->FRMD4A:TNFRSF1A	-0.0017760342154533	0.0013076800664366	-1.35815652546649	0.174414022204672	CCL3	GRN	FRMD4A	TNFRSF1A	GRN->TNFRSF1A	CCL3->FRMD4A	0.461957674283326	cerad
CCL3:GAS6->AIF1:AXL	-0.0017760749941891	0.0028769721729211	-0.617341735490544	0.537009343951046	CCL3	GAS6	AIF1	AXL	GAS6->AXL	CCL3->AIF1	0.8009630892829162	cerad
PICALM:CEACAM1->CCL3:HAVCR2	-0.0017762965326337	0.0009763328383491	-1.81935551367623	0.0688572090658476	PICALM	CEACAM1	CCL3	HAVCR2	CEACAM1->HAVCR2	PICALM->CCL3	0.3626637605643698	cerad
TMEM163:SPON1->GPNMB:LRP8	-0.0017763758485246	0.0016557688581736	-1.07284047513981	0.283342697118455	TMEM163	SPON1	GPNMB	LRP8	SPON1->LRP8	TMEM163->GPNMB	0.7476005723523621	cerad
TMEM163:F8->FRMD4A:LDLR	-0.0017766076407884	0.0012399386068646	-1.43281903713028	0.151909559449787	TMEM163	F8	FRMD4A	LDLR	F8->LDLR	TMEM163->FRMD4A	0.6200432155064788	cerad
AIF1:ADAM10->HSPA1A:CD44	-0.0017767471023898	0.0013944709227035	-1.27413707483062	0.202614841107563	AIF1	ADAM10	HSPA1A	CD44	ADAM10->CD44	AIF1->HSPA1A	0.8569002349849926	cerad
MKI67:VEGFA->HIST:ITGB1	-0.001776905648066	0.0012777988303217	-1.39059890015605	0.164347090062906	MKI67	VEGFA	HIST	ITGB1	VEGFA->ITGB1	MKI67->HIST	0.8227566887576837	cerad
HIST:YBX1->HSPA1A:NOTCH1	-0.001776968731776	0.0012985350252878	-1.36844112570789	0.171174038690457	HIST	YBX1	HSPA1A	NOTCH1	YBX1->NOTCH1	HIST->HSPA1A	0.9494009694804096	cerad
MKI67:TGFB1->CCL3:ACVR1B_TGFBR2	-0.0017769823643374	0.0017057465540928	-1.04176224778157	0.29752192112291	MKI67	TGFB1	CCL3	ACVR1B_TGFBR2	TGFB1->ACVR1B_TGFBR2	MKI67->CCL3	0.675988882429884	cerad
CD163:CALM3->CCL3:GRM7	-0.0017772218474604	0.0011843561263013	-1.50058061759736	0.133464067630564	CD163	CALM3	CCL3	GRM7	CALM3->GRM7	CD163->CCL3	0.4652908126658679	cerad
IFI44L:TXLNA->GPNMB:STX4	-0.001777269921843	0.0026080561887184	-0.68145384655854	0.495584361100163	IFI44L	TXLNA	GPNMB	STX4	TXLNA->STX4	IFI44L->GPNMB	0.9070294343737054	cerad
MKI67:SEMA4C->HIF1A:PLXNB2	-0.0017773095077258	0.0019266109605501	-0.922505655847776	0.356264881541936	MKI67	SEMA4C	HIF1A	PLXNB2	SEMA4C->PLXNB2	MKI67->HIF1A	0.9015967315770472	cerad
FRMD4A:LRPAP1->GPNMB:LRP8	-0.0017774588452085	0.0023980482641451	-0.741210621898029	0.458565744029808	FRMD4A	LRPAP1	GPNMB	LRP8	LRPAP1->LRP8	FRMD4A->GPNMB	0.7007376214150142	cerad
HIF1A:CALM1->CCL3:GP6	-0.001777484266004	0.0012780802733434	-1.39074540392845	0.16430264404779	HIF1A	CALM1	CCL3	GP6	CALM1->GP6	HIF1A->CCL3	0.683326234924498	cerad
PICALM:B2M->HIF1A:LILRB2	-0.0017786542138799	0.0013399625619086	-1.32739097676465	0.18437938297997	PICALM	B2M	HIF1A	LILRB2	B2M->LILRB2	PICALM->HIF1A	0.5520340807783533	cerad
IFI44L:CCL2->CCL3:CCR1	-0.0017787392462914	0.0075549884504403	-0.235439042423392	0.813867986116263	IFI44L	CCL2	CCL3	CCR1	CCL2->CCR1	IFI44L->CCL3	0.9930830342139656	cerad
CD163:PLAU->GPNMB:IGF2R	-0.0017788867946176	0.0009608564873566	-1.85135534601153	0.064118448670268	CD163	PLAU	GPNMB	IGF2R	PLAU->IGF2R	CD163->GPNMB	0.2536450395926778	cerad
CD163:CALCB->TMEM163:ADRB2	-0.0017793699484577	0.0025705540593016	-0.692212615416153	0.488803817432344	CD163	CALCB	TMEM163	ADRB2	CALCB->ADRB2	CD163->TMEM163	0.9393117873535148	cerad
HSPA1A:GNAI2->AIF1:ADCY7	-0.0017794837618812	0.001574203835843	-1.13040237951667	0.258306711924313	HSPA1A	GNAI2	AIF1	ADCY7	GNAI2->ADCY7	HSPA1A->AIF1	0.7219256838464599	cerad
PICALM:PDGFC->HSPA1A:FLT1	-0.0017797095374665	0.0014361390673206	-1.23923203397484	0.21525958050909	PICALM	PDGFC	HSPA1A	FLT1	PDGFC->FLT1	PICALM->HSPA1A	0.9796734516813498	cerad
FRMD4A:TGFB1->CD163:EGFR	-0.0017798092934705	0.002408917702774	-0.738841883814042	0.460003015456417	FRMD4A	TGFB1	CD163	EGFR	TGFB1->EGFR	FRMD4A->CD163	0.8618708965225248	cerad
HIST:COPA->GPNMB:P2RY6	-0.0017799848263205	0.0019217971233729	-0.926208497594447	0.354337637304992	HIST	COPA	GPNMB	P2RY6	COPA->P2RY6	HIST->GPNMB	0.6624178219464769	cerad
CD163:LGALS9->CD163:CD44	-0.0017800362598805	0.0034532476913337	-0.515467298898866	0.60622651513008	CD163	LGALS9	CD163	CD44	LGALS9->CD44	CD163->CD163	0.9090306981162318	cerad
FRMD4A:HLA-DRB1->TMEM163:CD4	-0.0017800785185579	0.004889339145934	-0.364073439257786	0.715803170144985	FRMD4A	HLA-DRB1	TMEM163	CD4	HLA-DRB1->CD4	FRMD4A->TMEM163	0.9079680985859367	cerad
CCL3:IGSF10->CD163:MILR1	-0.0017802531718362	0.0007944371843451	-2.24089859704098	0.0250326441554755	CCL3	IGSF10	CD163	MILR1	IGSF10->MILR1	CCL3->CD163	0.2708342159198159	cerad
ERN1:ST6GAL1->HSPA1A:CD22	-0.0017802611866332	0.0009321750023953	-1.90979288444628	0.0561598858258942	ERN1	ST6GAL1	HSPA1A	CD22	ST6GAL1->CD22	ERN1->HSPA1A	0.5907050716043182	cerad
AIF1:C1QA->AIF1:CD93	-0.0017803047569748	0.003438638019796	-0.517735436741452	0.604642870110044	AIF1	C1QA	AIF1	CD93	C1QA->CD93	AIF1->AIF1	0.9296384127941928	cerad
TMEM163:IRAK4->PICALM:TLR7	-0.001780329581558	0.002107917878088	-0.844591528002445	0.398338940853756	TMEM163	IRAK4	PICALM	TLR7	IRAK4->TLR7	TMEM163->PICALM	0.8711490125243078	cerad
HIF1A:VEGFA->ERN1:ITGAV	-0.0017803671461934	0.0011023087485076	-1.61512566112159	0.106283484901917	HIF1A	VEGFA	ERN1	ITGAV	VEGFA->ITGAV	HIF1A->ERN1	0.3937714433294766	cerad
FRMD4A:TGFB1->HIF1A:EGFR	-0.0017807121639063	0.0016991383263417	-1.04800894447494	0.294634485914197	FRMD4A	TGFB1	HIF1A	EGFR	TGFB1->EGFR	FRMD4A->HIF1A	0.8158072057709347	cerad
PICALM:LGALS9->MKI67:MRC2	-0.0017807992451916	0.0012638445052564	-1.40903349880873	0.158825262987757	PICALM	LGALS9	MKI67	MRC2	LGALS9->MRC2	PICALM->MKI67	0.8617919944746922	cerad
IFI44L:APP->HSPA1A:LRP1	-0.0017808968758844	0.0016045860310746	-1.10987933423034	0.267051026817567	IFI44L	APP	HSPA1A	LRP1	APP->LRP1	IFI44L->HSPA1A	0.8166342993986468	cerad
GPNMB:NCAM1->CCL3:PTPRA	-0.0017810030928964	0.0039001340397729	-0.456651764973724	0.64792136580725	GPNMB	NCAM1	CCL3	PTPRA	NCAM1->PTPRA	GPNMB->CCL3	0.9133770197228888	cerad
GPNMB:LRIG2->MKI67:EGFR	-0.0017815706618866	0.0019044714227473	-0.935467259107806	0.349547548809372	GPNMB	LRIG2	MKI67	EGFR	LRIG2->EGFR	GPNMB->MKI67	0.9295574809071012	cerad
GPNMB:ADAM9->ERN1:ITGB5	-0.0017818531606603	0.0016137763850786	-1.10415121768779	0.269527546747371	GPNMB	ADAM9	ERN1	ITGB5	ADAM9->ITGB5	GPNMB->ERN1	0.999999999863093	cerad
IFI44L:AFDN->MKI67:EPHB2	-0.0017819771055544	0.0014190686754173	-1.25573704530566	0.209211323250568	IFI44L	AFDN	MKI67	EPHB2	AFDN->EPHB2	IFI44L->MKI67	0.5146598551963972	cerad
AIF1:GRN->CD163:TNFRSF1A	-0.0017823018407408	0.0023590471374457	-0.755517688667567	0.449938422966479	AIF1	GRN	CD163	TNFRSF1A	GRN->TNFRSF1A	AIF1->CD163	0.95880829130039	cerad
IFI44L:HLA-DQB1->PICALM:CD4	-0.0017823037793047	0.0028722757327711	-0.620519735960434	0.534915664594428	IFI44L	HLA-DQB1	PICALM	CD4	HLA-DQB1->CD4	IFI44L->PICALM	0.8768631067898769	cerad
MKI67:CALM1->ERN1:KCNQ3	-0.0017825744138558	0.0034841090709738	-0.511629910988286	0.60891004760511	MKI67	CALM1	ERN1	KCNQ3	CALM1->KCNQ3	MKI67->ERN1	0.996503846989757	cerad
CCL3:TF->CD163:TFRC	-0.0017825749133162	0.0019916911029661	-0.895005711810229	0.370784034656577	CCL3	TF	CD163	TFRC	TF->TFRC	CCL3->CD163	0.6141757892495815	cerad
AIF1:ANOS1->ERN1:FGFR1	-0.0017829311669714	0.0018733060986189	-0.951756452555102	0.34122051191743	AIF1	ANOS1	ERN1	FGFR1	ANOS1->FGFR1	AIF1->ERN1	0.999999958043551	cerad
FRMD4A:ADAM10->HIF1A:TSPAN5	-0.0017831211466425	0.0015393806958176	-1.15833669441687	0.246726662373038	FRMD4A	ADAM10	HIF1A	TSPAN5	ADAM10->TSPAN5	FRMD4A->HIF1A	0.8068493218479617	cerad
GPNMB:TLN1->MKI67:ITGB5	-0.0017833796064815	0.0026488424765039	-0.67326752054932	0.500777111977228	GPNMB	TLN1	MKI67	ITGB5	TLN1->ITGB5	GPNMB->MKI67	0.9340672334341092	cerad
GPNMB:CCL3->TMEM163:CCR1	-0.0017836089061803	0.0010075849231029	-1.77018221023747	0.0766967918776869	GPNMB	CCL3	TMEM163	CCR1	CCL3->CCR1	GPNMB->TMEM163	0.7319269541653367	cerad
TMEM163:COL9A2->TMEM163:ITGA1_ITGB1	-0.0017836362551112	0.0011821611313289	-1.50879284375231	0.131351730120338	TMEM163	COL9A2	TMEM163	ITGA1_ITGB1	COL9A2->ITGA1_ITGB1	TMEM163->TMEM163	0.7144146449466341	cerad
HIF1A:ICAM1->TMEM163:ITGAX_ITGB2	-0.0017837569363724	0.0011701873197559	-1.52433452854749	0.127425165979575	HIF1A	ICAM1	TMEM163	ITGAX_ITGB2	ICAM1->ITGAX_ITGB2	HIF1A->TMEM163	0.7288642444912196	cerad
CCL3:LYZ->PICALM:ITGAL	-0.0017841774895965	0.0070017151369311	-0.254820062613765	0.798862078950816	CCL3	LYZ	PICALM	ITGAL	LYZ->ITGAL	CCL3->PICALM	0.91903143730225	cerad
HIST:TGFB1->AIF1:ACVR1_TGFBR2	-0.0017843432494526	0.0015286082427644	-1.16729924615982	0.243089542993361	HIST	TGFB1	AIF1	ACVR1_TGFBR2	TGFB1->ACVR1_TGFBR2	HIST->AIF1	0.7454705612232521	cerad
HIF1A:ADAM10->CD163:TSPAN15	-0.0017845287545314	0.0048643871349385	-0.366855824799388	0.713726564129942	HIF1A	ADAM10	CD163	TSPAN15	ADAM10->TSPAN15	HIF1A->CD163	0.8796753331560396	cerad
MKI67:IL16->FRMD4A:GRIN2D	-0.0017845981534845	0.0026136565148933	-0.682797507367701	0.494734804979041	MKI67	IL16	FRMD4A	GRIN2D	IL16->GRIN2D	MKI67->FRMD4A	0.8609636627922992	cerad
HIF1A:B2M->GPNMB:LILRB2	-0.0017846435038665	0.0020380258433852	-0.875672656290837	0.381208014408053	HIF1A	B2M	GPNMB	LILRB2	B2M->LILRB2	HIF1A->GPNMB	0.7114175098848906	cerad
MKI67:HSP90B1->TMEM163:TLR7	-0.0017851188826169	0.0014175507876642	-1.25929800762794	0.207922712612247	MKI67	HSP90B1	TMEM163	TLR7	HSP90B1->TLR7	MKI67->TMEM163	0.8472380495090812	cerad
HIST:CALR->HSPA1A:ITGAV	-0.0017851607721337	0.0010788011257182	-1.65476354221008	0.0979724720195098	HIST	CALR	HSPA1A	ITGAV	CALR->ITGAV	HIST->HSPA1A	0.9494009694804096	cerad
HSPA1A:CALM1->IFI44L:INSR	-0.0017851886406659	0.0017096392680316	-1.04419024179367	0.296397380797712	HSPA1A	CALM1	IFI44L	INSR	CALM1->INSR	HSPA1A->IFI44L	0.6599457752974235	cerad
MKI67:ADAM10->CD163:TREM2	-0.0017852866210842	0.0015179994785207	-1.17607854702562	0.239563489743202	MKI67	ADAM10	CD163	TREM2	ADAM10->TREM2	MKI67->CD163	0.9117406684761156	cerad
TMEM163:VCL->HSPA1A:ITGB5	-0.0017853006256904	0.0009022496176976	-1.978721398903	0.0478473823128517	TMEM163	VCL	HSPA1A	ITGB5	VCL->ITGB5	TMEM163->HSPA1A	0.7905075152317259	cerad
PICALM:S100A8->HIST:ITGB2	-0.0017853496528427	0.0010002306457315	-1.78493796452023	0.0742713798074318	PICALM	S100A8	HIST	ITGB2	S100A8->ITGB2	PICALM->HIST	0.5856716787065589	cerad
FRMD4A:PSEN1->CCL3:CD44	-0.0017859268699926	0.01123743865688	-0.158926506699926	0.873726776775625	FRMD4A	PSEN1	CCL3	CD44	PSEN1->CD44	FRMD4A->CCL3	0.9737233489296868	cerad
HIST:CALM1->CCL3:CALCR	-0.0017860108612852	0.0012760010240288	-1.39969390905824	0.161604998550345	HIST	CALM1	CCL3	CALCR	CALM1->CALCR	HIST->CCL3	0.6647773040593377	cerad
FRMD4A:RTN4->HIF1A:RTN4RL1	-0.0017864126137003	0.0024258777217245	-0.736398458051844	0.461488242766308	FRMD4A	RTN4	HIF1A	RTN4RL1	RTN4->RTN4RL1	FRMD4A->HIF1A	0.8345356367580332	cerad
CCL3:ANXA2->PICALM:TLR2	-0.0017870443308404	0.0020882548749302	-0.855759683501349	0.392130719763805	CCL3	ANXA2	PICALM	TLR2	ANXA2->TLR2	CCL3->PICALM	0.6170645988921226	cerad
CD163:ANOS1->CD163:SDC2	-0.0017871100043951	0.0025818452470449	-0.692183238496028	0.48882226345916	CD163	ANOS1	CD163	SDC2	ANOS1->SDC2	CD163->CD163	0.8756076124026807	cerad
GPNMB:SLIT2->CCL3:ROBO1	-0.0017871704387687	0.000920699455795	-1.94110078758041	0.052246053564124	GPNMB	SLIT2	CCL3	ROBO1	SLIT2->ROBO1	GPNMB->CCL3	0.6657555852452461	cerad
CD163:PSEN1->IFI44L:NOTCH1	-0.0017871877139289	0.002606034080217	-0.685788312400003	0.492846607519927	CD163	PSEN1	IFI44L	NOTCH1	PSEN1->NOTCH1	CD163->IFI44L	0.8580773677362744	cerad
HIST:GHRL->FRMD4A:PTGIR	-0.0017872599215409	0.0016808606065357	-1.06330049891795	0.287645699001802	HIST	GHRL	FRMD4A	PTGIR	GHRL->PTGIR	HIST->FRMD4A	0.903485599331192	cerad
IFI44L:S100A1->IFI44L:TRPM3	-0.0017873356351456	0.0016404721214617	-1.08952515057251	0.275922370098686	IFI44L	S100A1	IFI44L	TRPM3	S100A1->TRPM3	IFI44L->IFI44L	0.7736587425660445	cerad
HSPA1A:RTN4->TMEM163:LINGO1	-0.0017873651542555	0.0010659712033982	-1.67674806651208	0.0935917570267421	HSPA1A	RTN4	TMEM163	LINGO1	RTN4->LINGO1	HSPA1A->TMEM163	0.8489295610894139	cerad
AIF1:CXCL12->CD163:CXCR4	-0.0017874862734471	0.0014972932733747	-1.19381173029541	0.232551622062229	AIF1	CXCL12	CD163	CXCR4	CXCL12->CXCR4	AIF1->CD163	0.95880829130039	cerad
FRMD4A:HLA-DQB1->AIF1:CD4	-0.0017875775779832	0.0029680545151952	-0.602272488201136	0.546992770880054	FRMD4A	HLA-DQB1	AIF1	CD4	HLA-DQB1->CD4	FRMD4A->AIF1	0.7927699280660243	cerad
IFI44L:SERPINA1->HIST:LRP1	-0.0017876537019667	0.0014195865613824	-1.25927770140753	0.207930044499556	IFI44L	SERPINA1	HIST	LRP1	SERPINA1->LRP1	IFI44L->HIST	0.8069940337983981	cerad
GPNMB:SEMA6B->TMEM163:PLXNA2	-0.0017878507750495	0.0014103397855313	-1.26767378570115	0.204914469987141	GPNMB	SEMA6B	TMEM163	PLXNA2	SEMA6B->PLXNA2	GPNMB->TMEM163	0.7752185973007503	cerad
CD163:WNT5A->CD163:LDLR	-0.0017879731645506	0.0028377668758859	-0.630063441695654	0.528653077319336	CD163	WNT5A	CD163	LDLR	WNT5A->LDLR	CD163->CD163	0.8882878960863542	cerad
PICALM:HSPA8->CCL3:LDLR	-0.0017879984454598	0.0013710932813894	-1.30406768797517	0.192210504712583	PICALM	HSPA8	CCL3	LDLR	HSPA8->LDLR	PICALM->CCL3	0.4991101503586409	cerad
FRMD4A:LILRB4->HSPA1A:LAIR1	-0.0017883082871835	0.0016745732552998	-1.0679188154497	0.285557134374843	FRMD4A	LILRB4	HSPA1A	LAIR1	LILRB4->LAIR1	FRMD4A->HSPA1A	0.8029224179048247	cerad
MKI67:COL9A2->GPNMB:CD44	-0.0017883768218886	0.0012939443349919	-1.38211264080366	0.166937117739113	MKI67	COL9A2	GPNMB	CD44	COL9A2->CD44	MKI67->GPNMB	0.7475730946172223	cerad
AIF1:APP->CD163:RPSA	-0.001788459223476	0.0016243364937757	-1.10103985863099	0.270879310063789	AIF1	APP	CD163	RPSA	APP->RPSA	AIF1->CD163	0.95880829130039	cerad
HSPA1A:NECTIN3->HIF1A:CADM1	-0.0017885869894798	0.0009331507394677	-1.91671818263785	0.0552737440232461	HSPA1A	NECTIN3	HIF1A	CADM1	NECTIN3->CADM1	HSPA1A->HIF1A	0.7863740898119497	cerad
FRMD4A:FAM3C->AIF1:LAMP1	-0.0017887794640077	0.0010319540870298	-1.73339055146941	0.0830262758279874	FRMD4A	FAM3C	AIF1	LAMP1	FAM3C->LAMP1	FRMD4A->AIF1	0.4516751801837438	cerad
HIST:TGFA->HIST:ERBB4	-0.0017889349886583	0.0015994258714085	-1.11848571455389	0.263359604374051	HIST	TGFA	HIST	ERBB4	TGFA->ERBB4	HIST->HIST	0.875319989065035	cerad
AIF1:APOE->FRMD4A:TREM2	-0.0017889990869152	0.0050667280582007	-0.353087646774264	0.724022733665361	AIF1	APOE	FRMD4A	TREM2	APOE->TREM2	AIF1->FRMD4A	0.8973165501316688	cerad
HIF1A:LPL->CCL3:LRP1	-0.0017891563662834	0.0011801824794341	-1.5159997690707	0.1295194107991	HIF1A	LPL	CCL3	LRP1	LPL->LRP1	HIF1A->CCL3	0.6600661917946193	cerad
FRMD4A:TNFSF10->AIF1:RIPK1	-0.0017892495664913	0.0013422282435636	-1.33304419354255	0.182517301412173	FRMD4A	TNFSF10	AIF1	RIPK1	TNFSF10->RIPK1	FRMD4A->AIF1	0.5255553251319032	cerad
CD163:HLA-DQA1->TMEM163:CD4	-0.0017893415050572	0.0033702345851163	-0.530924913345596	0.595470812829428	CD163	HLA-DQA1	TMEM163	CD4	HLA-DQA1->CD4	CD163->TMEM163	0.95444525475441	cerad
MKI67:SERPING1->IFI44L:LRP1	-0.0017893703423975	0.0076092252504556	-0.235158019837879	0.814086087711291	MKI67	SERPING1	IFI44L	LRP1	SERPING1->LRP1	MKI67->IFI44L	0.9277647756349396	cerad
FRMD4A:WNT5A->FRMD4A:LRP5	-0.0017895469451299	0.0014572588032819	-1.22802273769054	0.219438432540492	FRMD4A	WNT5A	FRMD4A	LRP5	WNT5A->LRP5	FRMD4A->FRMD4A	0.7488496948864213	cerad
CCL3:PDGFC->ERN1:FLT1	-0.0017896998290706	0.0124827574650595	-0.143373756486116	0.885995008118005	CCL3	PDGFC	ERN1	FLT1	PDGFC->FLT1	CCL3->ERN1	0.999999999983011	cerad
ERN1:TGFB1->IFI44L:ENG	-0.0017898668027853	0.0009896558631753	-1.80857494952088	0.0705170631639787	ERN1	TGFB1	IFI44L	ENG	TGFB1->ENG	ERN1->IFI44L	0.4006081868506572	cerad
HIST:CALCB->FRMD4A:CALCR	-0.0017902173447169	0.001344960499834	-1.33105570382022	0.183170682750654	HIST	CALCB	FRMD4A	CALCR	CALCB->CALCR	HIST->FRMD4A	0.903485599331192	cerad
TMEM163:VEGFA->PICALM:ITGA9	-0.0017902405069584	0.0015201398523455	-1.17768145095086	0.238923624472903	TMEM163	VEGFA	PICALM	ITGA9	VEGFA->ITGA9	TMEM163->PICALM	0.7814908996015425	cerad
PICALM:IL16->MKI67:CD9	-0.0017903288009587	0.0014192353607179	-1.26147420682439	0.207138047247362	PICALM	IL16	MKI67	CD9	IL16->CD9	PICALM->MKI67	0.8617919944746922	cerad
CD163:PLAU->MKI67:ITGB5	-0.0017904267357827	0.0195663588876386	-0.0915053611182557	0.927091046554047	CD163	PLAU	MKI67	ITGB5	PLAU->ITGB5	CD163->MKI67	0.999999999975187	cerad
ERN1:SPP1->CCL3:CD44	-0.0017904667794847	0.0017573534432656	-1.0188427298709	0.308277636136191	ERN1	SPP1	CCL3	CD44	SPP1->CD44	ERN1->CCL3	0.999999999990113	cerad
MKI67:JAG1->CD163:CD46	-0.0017905331910262	0.0024986698766183	-0.716594540071649	0.473624314407031	MKI67	JAG1	CD163	CD46	JAG1->CD46	MKI67->CD163	0.946565472050692	cerad
HIF1A:SEMA4A->PICALM:NRP1_PLXNA1	-0.0017905826703677	0.0011053496014423	-1.61992429185415	0.105248540935437	HIF1A	SEMA4A	PICALM	NRP1_PLXNA1	SEMA4A->NRP1_PLXNA1	HIF1A->PICALM	0.4768371790580609	cerad
IFI44L:SPINT1->MKI67:ST14	-0.0017908064554304	0.0010339882155525	-1.73194087562547	0.0832840899427258	IFI44L	SPINT1	MKI67	ST14	SPINT1->ST14	IFI44L->MKI67	0.4193677424266482	cerad
MKI67:VEGFA->CD163:ITGB1	-0.0017909044456769	0.0013380655240368	-1.33842806163482	0.180756936392161	MKI67	VEGFA	CD163	ITGB1	VEGFA->ITGB1	MKI67->CD163	0.8974791389457163	cerad
HIF1A:CD99->HSPA1A:PILRA	-0.0017910710081617	0.0015730548837823	-1.13859409905342	0.254872490796531	HIF1A	CD99	HSPA1A	PILRA	CD99->PILRA	HIF1A->HSPA1A	0.7487909275126834	cerad
CD163:S100A8->HIST:CD69	-0.0017912254960508	0.0015864168570563	-1.1291014011125	0.258855060339457	CD163	S100A8	HIST	CD69	S100A8->CD69	CD163->HIST	0.8211020959068381	cerad
CCL3:B2M->FRMD4A:TFRC	-0.001791411567319	0.0033614575339586	-0.532927026214551	0.594084095991243	CCL3	B2M	FRMD4A	TFRC	B2M->TFRC	CCL3->FRMD4A	0.7939891709456423	cerad
CCL3:C1QA->IFI44L:CD93	-0.0017916342685182	0.0012354641620797	-1.45017097501413	0.147010846842956	CCL3	C1QA	IFI44L	CD93	C1QA->CD93	CCL3->IFI44L	0.5574081392704898	cerad
FRMD4A:SPTAN1->AIF1:PTPRA	-0.0017917109675648	0.0017497607352649	-1.02397483921912	0.305847159229641	FRMD4A	SPTAN1	AIF1	PTPRA	SPTAN1->PTPRA	FRMD4A->AIF1	0.6231275777807397	cerad
FRMD4A:CD14->HSPA1A:RIPK1	-0.0017917349964846	0.001689196260886	-1.06070267734594	0.288825042862558	FRMD4A	CD14	HSPA1A	RIPK1	CD14->RIPK1	FRMD4A->HSPA1A	0.8029224179048247	cerad
MKI67:PDCD1LG2->AIF1:PDCD2	-0.0017918627798275	0.0032333313378007	-0.554184706924081	0.579452443412446	MKI67	PDCD1LG2	AIF1	PDCD2	PDCD1LG2->PDCD2	MKI67->AIF1	0.826551786467259	cerad
HSPA1A:MAML2->AIF1:NOTCH1	-0.0017918869162432	0.0037281411283897	-0.480638166457286	0.630773684688405	HSPA1A	MAML2	AIF1	NOTCH1	MAML2->NOTCH1	HSPA1A->AIF1	0.9352011386886006	cerad
CCL3:SEMA4D->HIST:PLXNB2	-0.0017919727036219	0.0020597115553114	-0.870011482433491	0.384294129216727	CCL3	SEMA4D	HIST	PLXNB2	SEMA4D->PLXNB2	CCL3->HIST	0.7368336260083782	cerad
FRMD4A:APP->PICALM:LRP6	-0.0017920114679937	0.0056005671435997	-0.319969642724773	0.748991343333137	FRMD4A	APP	PICALM	LRP6	APP->LRP6	FRMD4A->PICALM	0.8905058367739601	cerad
TMEM163:PLTP->FRMD4A:ABCA1	-0.0017924944785469	0.0022818560832178	-0.785542301168785	0.432135678801532	TMEM163	PLTP	FRMD4A	ABCA1	PLTP->ABCA1	TMEM163->FRMD4A	0.776406924244899	cerad
CCL3:WNT5A->AIF1:RYK	-0.0017925089763818	0.0017303996024777	-1.0358930814681	0.300252025662553	CCL3	WNT5A	AIF1	RYK	WNT5A->RYK	CCL3->AIF1	0.6580717522691909	cerad
MKI67:GRN->FRMD4A:TNFRSF1A	-0.0017926113444272	0.0015465941470794	-1.15907030154769	0.246427530238255	MKI67	GRN	FRMD4A	TNFRSF1A	GRN->TNFRSF1A	MKI67->FRMD4A	0.7632477311987763	cerad
AIF1:ZP3->AIF1:MERTK	-0.0017926532426645	0.0028973944147017	-0.618712189672342	0.536105978283232	AIF1	ZP3	AIF1	MERTK	ZP3->MERTK	AIF1->AIF1	0.9135761601278832	cerad
MKI67:C1QB->CCL3:LRP1	-0.0017927197657766	0.0047139853393956	-0.380298120741818	0.703724130349724	MKI67	C1QB	CCL3	LRP1	C1QB->LRP1	MKI67->CCL3	0.9681670488972912	cerad
AIF1:PSEN1->CD163:NOTCH1	-0.0017927300146909	0.0022140747496664	-0.809697149999555	0.41811425643257	AIF1	PSEN1	CD163	NOTCH1	PSEN1->NOTCH1	AIF1->CD163	0.95880829130039	cerad
MKI67:CD14->FRMD4A:ITGB1	-0.0017931268105254	0.0020242830349896	-0.885808347711933	0.375720810771066	MKI67	CD14	FRMD4A	ITGB1	CD14->ITGB1	MKI67->FRMD4A	0.8189180120479561	cerad
HSPA1A:PDGFB->MKI67:ITGAV	-0.0017933012374391	0.0061875868732113	-0.289822393476712	0.771952115266756	HSPA1A	PDGFB	MKI67	ITGAV	PDGFB->ITGAV	HSPA1A->MKI67	0.99999999994094	cerad
MKI67:TGS1->MKI67:RXRA	-0.0017933020771759	0.0011157787569783	-1.60722012850693	0.108006088041459	MKI67	TGS1	MKI67	RXRA	TGS1->RXRA	MKI67->MKI67	0.8057548857735825	cerad
HSPA1A:SPP1->ERN1:ITGAV_ITGB1	-0.0017938493727556	0.0030627322014659	-0.58570232549129	0.558075571074844	HSPA1A	SPP1	ERN1	ITGAV_ITGB1	SPP1->ITGAV_ITGB1	HSPA1A->ERN1	0.9543561236447964	cerad
GPNMB:NRG1->HSPA1A:MS4A4A	-0.0017939943357488	0.0017003142724556	-1.0550957342479	0.291381542790441	GPNMB	NRG1	HSPA1A	MS4A4A	NRG1->MS4A4A	GPNMB->HSPA1A	0.9237333572967742	cerad
CCL3:CALCB->HIF1A:TSHR	-0.0017940079850338	0.0012777318196398	-1.40405674920074	0.160301951446488	CCL3	CALCB	HIF1A	TSHR	CALCB->TSHR	CCL3->HIF1A	0.5979527870982446	cerad
HSPA1A:CALM1->FRMD4A:KCNN4	-0.0017943118512271	0.0026271670103066	-0.682983550032374	0.494617237208619	HSPA1A	CALM1	FRMD4A	KCNN4	CALM1->KCNN4	HSPA1A->FRMD4A	0.9096973863567236	cerad
CD163:ARPC5->CD163:LDLR	-0.0017943857461462	0.003827278324775	-0.468841195721438	0.639183151346458	CD163	ARPC5	CD163	LDLR	ARPC5->LDLR	CD163->CD163	0.9154430250946224	cerad
CD163:IGFBP4->PICALM:LRP6	-0.0017948358867927	0.0012956084543297	-1.38532276537308	0.16595379565451	CD163	IGFBP4	PICALM	LRP6	IGFBP4->LRP6	CD163->PICALM	0.6695377272957816	cerad
HSPA1A:APOE->IFI44L:LRP8	-0.0017954219254731	0.0011004936202021	-1.63146963554707	0.102791261849635	HSPA1A	APOE	IFI44L	LRP8	APOE->LRP8	HSPA1A->IFI44L	0.645369999796721	cerad
FRMD4A:RTN4->HIF1A:LINGO1	-0.0017954262767974	0.0033270189287295	-0.539650153864043	0.589438321708393	FRMD4A	RTN4	HIF1A	LINGO1	RTN4->LINGO1	FRMD4A->HIF1A	0.8956885947430578	cerad
HIST:APP->CD163:NCSTN	-0.0017958182370552	0.002339508149304	-0.767605035951464	0.442721869623656	HIST	APP	CD163	NCSTN	APP->NCSTN	HIST->CD163	0.8719468612624179	cerad
TMEM163:GNAS->FRMD4A:ADRB2	-0.0017958366045318	0.0015896863248589	-1.12967984718072	0.258611152029548	TMEM163	GNAS	FRMD4A	ADRB2	GNAS->ADRB2	TMEM163->FRMD4A	0.7218015289323277	cerad
GPNMB:HLA-C->HIF1A:LILRB1	-0.0017958728382821	0.0042070444974829	-0.426872793800167	0.669471982487594	GPNMB	HLA-C	HIF1A	LILRB1	HLA-C->LILRB1	GPNMB->HIF1A	0.8607496917697637	cerad
HIF1A:APOE->CD163:LDLR	-0.0017961318123702	0.0027218455687528	-0.659894827608912	0.509321323711953	HIF1A	APOE	CD163	LDLR	APOE->LDLR	HIF1A->CD163	0.7618721693721181	cerad
GPNMB:TGFB2->CCL3:ENG	-0.0017966527925884	0.0143945443029515	-0.124814843372295	0.900670135977728	GPNMB	TGFB2	CCL3	ENG	TGFB2->ENG	GPNMB->CCL3	0.999999999987339	cerad
TMEM163:SEMA4F->TMEM163:NRP2	-0.0017966985616027	0.0011972294749244	-1.50071360523111	0.133429652582365	TMEM163	SEMA4F	TMEM163	NRP2	SEMA4F->NRP2	TMEM163->TMEM163	0.7144146449466341	cerad
CCL3:ADAM9->TMEM163:ITGA6	-0.0017967286315914	0.0017662487080019	-1.01725686957412	0.309031248603558	CCL3	ADAM9	TMEM163	ITGA6	ADAM9->ITGA6	CCL3->TMEM163	0.704299128480248	cerad
PICALM:SDC2->PICALM:PTPRJ	-0.0017969477474239	0.0052302727115124	-0.343566740500661	0.731172140927063	PICALM	SDC2	PICALM	PTPRJ	SDC2->PTPRJ	PICALM->PICALM	0.901642050188148	cerad
MKI67:MTMR4->MKI67:SMAD3	-0.0017969746033863	0.0037618243964093	-0.477686998122914	0.632872999718014	MKI67	MTMR4	MKI67	SMAD3	MTMR4->SMAD3	MKI67->MKI67	0.913543782279634	cerad
FRMD4A:PLAU->CCL3:ITGB1	-0.0017972324271535	0.0026312298698759	-0.683038927054401	0.494582245147375	FRMD4A	PLAU	CCL3	ITGB1	PLAU->ITGB1	FRMD4A->CCL3	0.6954665503743294	cerad
HSPA1A:JAG1->HIF1A:CD46	-0.0017972767775738	0.001980739480457	-0.907376661750151	0.364207646717438	HSPA1A	JAG1	HIF1A	CD46	JAG1->CD46	HSPA1A->HIF1A	0.85557399767674	cerad
CD163:PTPN6->MKI67:EGFR	-0.0017972886257489	0.0019196835767943	-0.936242122126329	0.349148540234841	CD163	PTPN6	MKI67	EGFR	PTPN6->EGFR	CD163->MKI67	0.8091182563848247	cerad
ERN1:FARP2->IFI44L:PLXNA3	-0.001797301962029	0.0031160967775549	-0.576779891746274	0.56408815496824	ERN1	FARP2	IFI44L	PLXNA3	FARP2->PLXNA3	ERN1->IFI44L	0.8572412167859371	cerad
HIF1A:EFNB1->IFI44L:EPHB2	-0.0017975520872421	0.002264528118377	-0.793786605100962	0.427319671922153	HIF1A	EFNB1	IFI44L	EPHB2	EFNB1->EPHB2	HIF1A->IFI44L	0.7649765451569155	cerad
FRMD4A:IGSF10->ERN1:MILR1	-0.0017975832490633	0.0014814506590368	-1.21339393796081	0.224979242901117	FRMD4A	IGSF10	ERN1	MILR1	IGSF10->MILR1	FRMD4A->ERN1	0.7462210161321227	cerad
TMEM163:SEMA4C->MKI67:PLXNB2	-0.001797659795897	0.0212430567447024	-0.0846234050730638	0.93256079125041	TMEM163	SEMA4C	MKI67	PLXNB2	SEMA4C->PLXNB2	TMEM163->MKI67	0.999999999949078	cerad
FRMD4A:ENTPD1->IFI44L:TMIGD3	-0.0017976939411176	0.0145887972685102	-0.12322427325781	0.901929504764644	FRMD4A	ENTPD1	IFI44L	TMIGD3	ENTPD1->TMIGD3	FRMD4A->IFI44L	0.9707729968517448	cerad
HIF1A:RTN4->HIST:RTN4RL1	-0.0017983617165809	0.001210506871749	-1.48562702001233	0.137377803982154	HIF1A	RTN4	HIST	RTN4RL1	RTN4->RTN4RL1	HIF1A->HIST	0.6285069105926382	cerad
MKI67:JAG1->CD163:NOTCH2	-0.0017985995518	0.0024127596615852	-0.745453258538975	0.455997757731295	MKI67	JAG1	CD163	NOTCH2	JAG1->NOTCH2	MKI67->CD163	0.946565472050692	cerad
CCL3:BSG->CD163:SLC16A7	-0.0017988276894311	0.0013904621085275	-1.29369054963747	0.19577233093544	CCL3	BSG	CD163	SLC16A7	BSG->SLC16A7	CCL3->CD163	0.4961238984816919	cerad
TMEM163:YBX1->CCL3:NOTCH1	-0.0017988468943363	0.0016366779489951	-1.09908421228547	0.271731335575079	TMEM163	YBX1	CCL3	NOTCH1	YBX1->NOTCH1	TMEM163->CCL3	0.7159607892560031	cerad
HIST:CALM1->MKI67:CACNA1C	-0.0017992248367197	0.002803666891611	-0.641739873628797	0.521042094970212	HIST	CALM1	MKI67	CACNA1C	CALM1->CACNA1C	HIST->MKI67	0.860362718546492	cerad
HIF1A:ADAM17->FRMD4A:IL6R	-0.0017992335475774	0.0117866831800851	-0.152649691188569	0.878674536273398	HIF1A	ADAM17	FRMD4A	IL6R	ADAM17->IL6R	HIF1A->FRMD4A	0.9643991644080372	cerad
MKI67:MFNG->AIF1:NOTCH2	-0.0017994197864198	0.0013772096512822	-1.30656925381297	0.191359044455027	MKI67	MFNG	AIF1	NOTCH2	MFNG->NOTCH2	MKI67->AIF1	0.6280139158572419	cerad
AIF1:TGFB1->GPNMB:CXCR4	-0.0017995014601456	0.0018256984927306	-0.985650953490205	0.324304425103845	AIF1	TGFB1	GPNMB	CXCR4	TGFB1->CXCR4	AIF1->GPNMB	0.8497625553805478	cerad
PICALM:TNFSF13B->FRMD4A:HLA-DPB1	-0.0017997428130242	0.0052422769469808	-0.343313188377199	0.731362860197304	PICALM	TNFSF13B	FRMD4A	HLA-DPB1	TNFSF13B->HLA-DPB1	PICALM->FRMD4A	0.943124760737006	cerad
HIF1A:CALM1->ERN1:KCNQ5	-0.0017997631793939	0.0017467524226682	-1.03034817987812	0.302846589664866	HIF1A	CALM1	ERN1	KCNQ5	CALM1->KCNQ5	HIF1A->ERN1	0.5806052961622283	cerad
FRMD4A:HSPA8->HIF1A:ADRB2	-0.0017997904632867	0.0012641369479668	-1.42373060623012	0.154524470334574	FRMD4A	HSPA8	HIF1A	ADRB2	HSPA8->ADRB2	FRMD4A->HIF1A	0.8068493218479617	cerad
CCL3:SLIT2->TMEM163:APP	-0.0017997964544008	0.0048144962654991	-0.373828611582544	0.708531831323616	CCL3	SLIT2	TMEM163	APP	SLIT2->APP	CCL3->TMEM163	0.9610778387872768	cerad
HSPA1A:CALR->IFI44L:ITGAV	-0.0018000737320117	0.0021177012246352	-0.850013076004972	0.395317816422279	HSPA1A	CALR	IFI44L	ITGAV	CALR->ITGAV	HSPA1A->IFI44L	0.7502253671658361	cerad
ERN1:TGFB1->HIF1A:SDC2	-0.0018000857500375	0.0010609515035707	-1.69667109569018	0.0897588602255326	ERN1	TGFB1	HIF1A	SDC2	TGFB1->SDC2	ERN1->HIF1A	0.388621346233797	cerad
HIST:ADAM10->HIF1A:TSPAN5	-0.001800215781757	0.0018846933444491	-0.955177024983472	0.33948818229389	HIST	ADAM10	HIF1A	TSPAN5	ADAM10->TSPAN5	HIST->HIF1A	0.7267168902228583	cerad
IFI44L:LGALS9->HIST:MRC2	-0.0018002404324394	0.0021573774045293	-0.834457813760319	0.404023050250329	IFI44L	LGALS9	HIST	MRC2	LGALS9->MRC2	IFI44L->HIST	0.8256123200767592	cerad
ERN1:APP->MKI67:VLDLR	-0.0018002477255531	0.012850718768165	-0.14008926333466	0.888589463557464	ERN1	APP	MKI67	VLDLR	APP->VLDLR	ERN1->MKI67	0.999952279013531	cerad
HSPA1A:BSG->AIF1:SLC16A1	-0.0018004802343272	0.0011744901215685	-1.53298882746055	0.125278607745993	HSPA1A	BSG	AIF1	SLC16A1	BSG->SLC16A1	HSPA1A->AIF1	0.7219256838464599	cerad
AIF1:PLTP->FRMD4A:ABCA1	-0.0018007390636587	0.0009445414407347	-1.90646909283082	0.056589371931717	AIF1	PLTP	FRMD4A	ABCA1	PLTP->ABCA1	AIF1->FRMD4A	0.4124902324878855	cerad
HIST:VEGFA->HIST:SIRPA	-0.0018008570444531	0.0032875663504605	-0.547778159428123	0.583844236975559	HIST	VEGFA	HIST	SIRPA	VEGFA->SIRPA	HIST->HIST	0.9352974661778772	cerad
ERN1:PROS1->PICALM:MERTK	-0.0018008733438834	0.001540053339972	-1.16935777296915	0.242259515501044	ERN1	PROS1	PICALM	MERTK	PROS1->MERTK	ERN1->PICALM	0.732602909305773	cerad
PICALM:VCL->IFI44L:ITGB5	-0.0018012903241499	0.0020747642157029	-0.868190375810812	0.385290122018853	PICALM	VCL	IFI44L	ITGB5	VCL->ITGB5	PICALM->IFI44L	0.862115354365524	cerad
PICALM:CALM3->HSPA1A:PDE1C	-0.0018015190783669	0.0014035893640418	-1.28350864185744	0.199313933900344	PICALM	CALM3	HSPA1A	PDE1C	CALM3->PDE1C	PICALM->HSPA1A	0.9796734516813498	cerad
MKI67:ADAM10->TMEM163:TSPAN5	-0.001801554989687	0.002034456222141	-0.885521629849113	0.375875358981037	MKI67	ADAM10	TMEM163	TSPAN5	ADAM10->TSPAN5	MKI67->TMEM163	0.9028270403172628	cerad
CCL3:MTMR4->HIST:SMAD3	-0.0018018785157406	0.000809733089702	-2.22527464748117	0.0260628063183264	CCL3	MTMR4	HIST	SMAD3	MTMR4->SMAD3	CCL3->HIST	0.7041173225707111	cerad
TMEM163:GNAI2->HIF1A:P2RY12	-0.0018019295869896	0.0047881541177195	-0.376330740967848	0.70667102823079	TMEM163	GNAI2	HIF1A	P2RY12	GNAI2->P2RY12	TMEM163->HIF1A	0.8930544373581526	cerad
CCL3:ANGPT2->CCL3:ITGA5_ITGB1	-0.0018021457606649	0.0009861119818312	-1.827526481646	0.0676206482886127	CCL3	ANGPT2	CCL3	ITGA5_ITGB1	ANGPT2->ITGA5_ITGB1	CCL3->CCL3	0.451300647088899	cerad
HSPA1A:ADAM10->AIF1:TSPAN15	-0.0018024082770706	0.0018245711332102	-0.987853114775173	0.323224590230943	HSPA1A	ADAM10	AIF1	TSPAN15	ADAM10->TSPAN15	HSPA1A->AIF1	0.7635231953021743	cerad
MKI67:MFNG->GPNMB:NOTCH2	-0.0018028856042717	0.0012296661658915	-1.46615858375239	0.142605088726512	MKI67	MFNG	GPNMB	NOTCH2	MFNG->NOTCH2	MKI67->GPNMB	0.7466159576936569	cerad
CCL3:GNAI2->TMEM163:OPRM1	-0.0018029450002302	0.0033613698347859	-0.536372100913169	0.591701409083541	CCL3	GNAI2	TMEM163	OPRM1	GNAI2->OPRM1	CCL3->TMEM163	0.8982904477376246	cerad
IFI44L:ARF1->FRMD4A:PLD2	-0.0018035628786484	0.0010194345291024	-1.76917970419973	0.0768638900626067	IFI44L	ARF1	FRMD4A	PLD2	ARF1->PLD2	IFI44L->FRMD4A	0.7715315349999919	cerad
CD163:TGFB2->CCL3:ENG	-0.0018036103080346	0.0011975239262172	-1.50611630260435	0.132037320274022	CD163	TGFB2	CCL3	ENG	TGFB2->ENG	CD163->CCL3	0.4652908126658679	cerad
FRMD4A:HLA-B->HIST:LILRB2	-0.0018037583919501	0.0014238110768713	-1.2668523382426	0.205208093626129	FRMD4A	HLA-B	HIST	LILRB2	HLA-B->LILRB2	FRMD4A->HIST	0.8843463361606281	cerad
CCL3:ADM->HIST:ADRB2	-0.0018039022070998	0.0078775463588234	-0.22899290273035	0.818874432380104	CCL3	ADM	HIST	ADRB2	ADM->ADRB2	CCL3->HIST	0.9591962199077788	cerad
TMEM163:JAG2->HIST:NOTCH2	-0.0018047455397069	0.0018058270333674	-0.999401108943189	0.317600422856518	TMEM163	JAG2	HIST	NOTCH2	JAG2->NOTCH2	TMEM163->HIST	0.920145945205156	cerad
HSPA1A:HLA-A->GPNMB:APLP2	-0.00180493336114	0.0041283638464985	-0.437203073239506	0.661964081155891	HSPA1A	HLA-A	GPNMB	APLP2	HLA-A->APLP2	HSPA1A->GPNMB	0.9853408478807392	cerad
MKI67:PDGFB->AIF1:LRP1	-0.0018051912436718	0.0014157698924915	-1.27505977718953	0.202288084750799	MKI67	PDGFB	AIF1	LRP1	PDGFB->LRP1	MKI67->AIF1	0.6280139158572419	cerad
CD163:IL1B->TMEM163:ADRB2	-0.0018054014325372	0.0014869509405839	-1.21416341539035	0.224685327803338	CD163	IL1B	TMEM163	ADRB2	IL1B->ADRB2	CD163->TMEM163	0.8868605516940024	cerad
PICALM:PLTP->FRMD4A:ABCA1	-0.0018055990083566	0.0019346448427391	-0.933297403465636	0.350666435419695	PICALM	PLTP	FRMD4A	ABCA1	PLTP->ABCA1	PICALM->FRMD4A	0.8207636691733442	cerad
TMEM163:AFDN->MKI67:EPHB2	-0.001805698411312	0.0021775379654792	-0.829238543684621	0.40696943868643	TMEM163	AFDN	MKI67	EPHB2	AFDN->EPHB2	TMEM163->MKI67	0.815817228109962	cerad
HIST:PTPN6->CD163:EGFR	-0.0018058639749113	0.0019997131752073	-0.903061497669094	0.366493256988334	HIST	PTPN6	CD163	EGFR	PTPN6->EGFR	HIST->CD163	0.8520968224978765	cerad
PICALM:COL18A1->HIST:ITGA5	-0.0018058699002113	0.0045167394322489	-0.399817152904087	0.689291195955013	PICALM	COL18A1	HIST	ITGA5	COL18A1->ITGA5	PICALM->HIST	0.91574421134081	cerad
AIF1:ALCAM->HIF1A:NRP1	-0.001806011000184	0.0051365903818028	-0.351597239792005	0.7251403355248	AIF1	ALCAM	HIF1A	NRP1	ALCAM->NRP1	AIF1->HIF1A	0.9738360716816244	cerad
PICALM:LIPC->MKI67:LRP1	-0.0018061188008985	0.0026322836707733	-0.686141399178257	0.492623946926296	PICALM	LIPC	MKI67	LRP1	LIPC->LRP1	PICALM->MKI67	0.8813172453499132	cerad
CCL3:CALM1->HIF1A:PTH2R	-0.0018061775362895	0.0011508354866096	-1.56944894149072	0.116543367781567	CCL3	CALM1	HIF1A	PTH2R	CALM1->PTH2R	CCL3->HIF1A	0.5979527870982446	cerad
TMEM163:TNFSF13B->IFI44L:HLA-DPB1	-0.0018066495921327	0.0038016623263327	-0.475226213443201	0.634625744977173	TMEM163	TNFSF13B	IFI44L	HLA-DPB1	TNFSF13B->HLA-DPB1	TMEM163->IFI44L	0.9391491752138542	cerad
TMEM163:ITGB3BP->AIF1:ITGB5	-0.0018067638804137	0.001779209354987	-1.01548694949783	0.309873764383817	TMEM163	ITGB3BP	AIF1	ITGB5	ITGB3BP->ITGB5	TMEM163->AIF1	0.8620989454057932	cerad
HIST:HLA-B->IFI44L:CANX	-0.001806772469957	0.0057009840624999	-0.316922911930537	0.751302096295247	HIST	HLA-B	IFI44L	CANX	HLA-B->CANX	HIST->IFI44L	0.9352455112754674	cerad
HIST:TGFB1->IFI44L:ENG	-0.001806856550135	0.0035049823187524	-0.515510888733444	0.606196062629378	HIST	TGFB1	IFI44L	ENG	TGFB1->ENG	HIST->IFI44L	0.8959845788321901	cerad
CCL3:ACTR2->IFI44L:ADRB2	-0.0018070024240938	0.0016769982155153	-1.07752197192326	0.281247140216383	CCL3	ACTR2	IFI44L	ADRB2	ACTR2->ADRB2	CCL3->IFI44L	0.6307971573424589	cerad
HIST:PSEN1->TMEM163:NOTCH1	-0.001807015147278	0.0029921658502622	-0.603915437080358	0.545899864953802	HIST	PSEN1	TMEM163	NOTCH1	PSEN1->NOTCH1	HIST->TMEM163	0.9298661308234488	cerad
HIST:GNAI2->HSPA1A:UNC5B	-0.0018070608435695	0.0010152157944816	-1.77997707816607	0.075079712058947	HIST	GNAI2	HSPA1A	UNC5B	GNAI2->UNC5B	HIST->HSPA1A	0.9494009694804096	cerad
HIF1A:MMP2->GPNMB:PECAM1	-0.0018073461701532	0.0016564759513558	-1.09107902754274	0.275238110277041	HIF1A	MMP2	GPNMB	PECAM1	MMP2->PECAM1	HIF1A->GPNMB	0.6349417273491609	cerad
HIF1A:EFNB1->GPNMB:EPHB2	-0.0018073543288062	0.0023391139372489	-0.772666222036147	0.439719941982219	HIF1A	EFNB1	GPNMB	EPHB2	EFNB1->EPHB2	HIF1A->GPNMB	0.7303766026392421	cerad
HIST:TNFSF10->HIST:TNFRSF10A	-0.0018078146706395	0.0030813850311635	-0.586688989644671	0.557412603781506	HIST	TNFSF10	HIST	TNFRSF10A	TNFSF10->TNFRSF10A	HIST->HIST	0.9291374496440512	cerad
CCL3:LRP1B->GPNMB:PLAUR	-0.0018078858360214	0.0019987690066891	-0.904499634510601	0.365730528080446	CCL3	LRP1B	GPNMB	PLAUR	LRP1B->PLAUR	CCL3->GPNMB	0.7101142435506902	cerad
CD163:CALR->GPNMB:SCARF1	-0.0018078971002468	0.0037345270511701	-0.484103361811346	0.628312515549655	CD163	CALR	GPNMB	SCARF1	CALR->SCARF1	CD163->GPNMB	0.8572176502344758	cerad
GPNMB:JAM2->AIF1:ITGAV_ITGB1	-0.0018079346409574	0.0012897238990128	-1.40179975135855	0.160975052744824	GPNMB	JAM2	AIF1	ITGAV_ITGB1	JAM2->ITGAV_ITGB1	GPNMB->AIF1	0.7976899199563466	cerad
GPNMB:GNAI2->HIST:CCR5	-0.001807979719627	0.001057537254134	-1.70961326663378	0.0873374107619141	GPNMB	GNAI2	HIST	CCR5	GNAI2->CCR5	GPNMB->HIST	0.4596993626487705	cerad
IFI44L:SPP1->HIF1A:ITGA4_ITGB1	-0.0018084509407786	0.0029142406659526	-0.620556483857709	0.534891479031511	IFI44L	SPP1	HIF1A	ITGA4_ITGB1	SPP1->ITGA4_ITGB1	IFI44L->HIF1A	0.8211575242749268	cerad
CD163:VEGFB->FRMD4A:NRP1	-0.0018085506461196	0.0025652146462724	-0.705028972428334	0.480792206279821	CD163	VEGFB	FRMD4A	NRP1	VEGFB->NRP1	CD163->FRMD4A	0.8153589971381179	cerad
FRMD4A:PTDSS1->FRMD4A:SCARB1	-0.0018087323981218	0.0024602076908877	-0.735195001959034	0.4622207425015	FRMD4A	PTDSS1	FRMD4A	SCARB1	PTDSS1->SCARB1	FRMD4A->FRMD4A	0.8366200564807444	cerad
FRMD4A:TGFB2->FRMD4A:ACVR1B_TGFBR2	-0.0018088943490178	0.0021024621283702	-0.860369527997168	0.389585377554016	FRMD4A	TGFB2	FRMD4A	ACVR1B_TGFBR2	TGFB2->ACVR1B_TGFBR2	FRMD4A->FRMD4A	0.793603299013732	cerad
TMEM163:AFDN->PICALM:EPHB2	-0.0018089780948584	0.0025866869717022	-0.699341711868574	0.484338505266844	TMEM163	AFDN	PICALM	EPHB2	AFDN->EPHB2	TMEM163->PICALM	0.8947686161561677	cerad
IFI44L:HLA-DRA->FRMD4A:CD4	-0.0018089834635545	0.0079843653563608	-0.226565717225531	0.820761452757602	IFI44L	HLA-DRA	FRMD4A	CD4	HLA-DRA->CD4	IFI44L->FRMD4A	0.9765682068285836	cerad
FRMD4A:NCAM1->ERN1:PTPRA	-0.0018089836155403	0.00236506877775	-0.764875690956164	0.444345570481372	FRMD4A	NCAM1	ERN1	PTPRA	NCAM1->PTPRA	FRMD4A->ERN1	0.89477417046887	cerad
FRMD4A:PTDSS1->GPNMB:SCARB1	-0.0018092170058415	0.0025858346927512	-0.699664603817582	0.484136786586477	FRMD4A	PTDSS1	GPNMB	SCARB1	PTDSS1->SCARB1	FRMD4A->GPNMB	0.716081623704827	cerad
ERN1:CALM3->CD163:KCNQ3	-0.0018093576864501	0.0007536558847985	-2.40077430952969	0.0163604234604801	ERN1	CALM3	CD163	KCNQ3	CALM3->KCNQ3	ERN1->CD163	0.5484038487206527	cerad
MKI67:EFNB1->HIST:EPHB3	-0.0018095341954969	0.0009107388168778	-1.98688598966311	0.0469350325508425	MKI67	EFNB1	HIST	EPHB3	EFNB1->EPHB3	MKI67->HIST	0.8227566887576837	cerad
HIST:VEGFA->ERN1:EPHB2	-0.0018099034156649	0.0161846045465517	-0.111828707983509	0.910959224609423	HIST	VEGFA	ERN1	EPHB2	VEGFA->EPHB2	HIST->ERN1	0.9829099099377988	cerad
GPNMB:COL9A2->MKI67:CD44	-0.0018099729522268	0.001204672928187	-1.50246005357719	0.132978337019017	GPNMB	COL9A2	MKI67	CD44	COL9A2->CD44	GPNMB->MKI67	0.9295574809071012	cerad
TMEM163:CCL5->TMEM163:CCR5	-0.0018100835215426	0.0010853199153498	-1.66778799130316	0.0953578205952927	TMEM163	CCL5	TMEM163	CCR5	CCL5->CCR5	TMEM163->TMEM163	0.7144146449466341	cerad
HIST:LAMA5->CD163:DAG1	-0.0018102309226553	0.0020713235252056	-0.873948903021106	0.382146081050786	HIST	LAMA5	CD163	DAG1	LAMA5->DAG1	HIST->CD163	0.8615641175808431	cerad
AIF1:GNAI2->HIST:FPR1	-0.0018105117914601	0.0012839643741511	-1.41009503683238	0.158511622595411	AIF1	GNAI2	HIST	FPR1	GNAI2->FPR1	AIF1->HIST	0.7437853060246209	cerad
HSPA1A:TGFB3->HSPA1A:ENG	-0.0018106479034292	0.0012232533386408	-1.48019044480274	0.138822429708619	HSPA1A	TGFB3	HSPA1A	ENG	TGFB3->ENG	HSPA1A->HSPA1A	0.7788458027023392	cerad
HIST:HSPA8->CD163:LDLR	-0.0018108803870566	0.0030920738756194	-0.58565236792535	0.558109149160243	HIST	HSPA8	CD163	LDLR	HSPA8->LDLR	HIST->CD163	0.8854329084373739	cerad
TMEM163:TNFSF13B->AIF1:HLA-DPB1	-0.0018109297289668	0.004423293333121	-0.409407559613299	0.682240592844735	TMEM163	TNFSF13B	AIF1	HLA-DPB1	TNFSF13B->HLA-DPB1	TMEM163->AIF1	0.9524456178033172	cerad
HSPA1A:LGALS9->CD163:COLEC12	-0.0018110358639525	0.0044554656892931	-0.406475100527565	0.684393548526431	HSPA1A	LGALS9	CD163	COLEC12	LGALS9->COLEC12	HSPA1A->CD163	0.9684341070145722	cerad
CCL3:ZP3->GPNMB:MERTK	-0.0018111147844324	0.0025581508727392	-0.707978096105455	0.47895885991523	CCL3	ZP3	GPNMB	MERTK	ZP3->MERTK	CCL3->GPNMB	0.7625881289153105	cerad
MKI67:WNT5A->PICALM:LRP6	-0.001811131151132	0.0016140261615169	-1.1221200711083	0.261811391032368	MKI67	WNT5A	PICALM	LRP6	WNT5A->LRP6	MKI67->PICALM	0.8163260262314924	cerad
MKI67:HLA-A->MKI67:LILRA1	-0.0018111504912738	0.0024136489674976	-0.750378582661734	0.453026726305247	MKI67	HLA-A	MKI67	LILRA1	HLA-A->LILRA1	MKI67->MKI67	0.8167272182881522	cerad
IFI44L:CALM3->TMEM163:PDE1A	-0.0018113557989155	0.0013685208574515	-1.32358654897567	0.185640394849354	IFI44L	CALM3	TMEM163	PDE1A	CALM3->PDE1A	IFI44L->TMEM163	0.815947003956641	cerad
TMEM163:MFNG->CCL3:NOTCH1	-0.001811574189309	0.0025498649656592	-0.710458872805739	0.477419626073428	TMEM163	MFNG	CCL3	NOTCH1	MFNG->NOTCH1	TMEM163->CCL3	0.7670904729619674	cerad
HIST:CALM1->TMEM163:CACNA1C	-0.001811977869697	0.0038793029983542	-0.467088513185427	0.640436552133691	HIST	CALM1	TMEM163	CACNA1C	CALM1->CACNA1C	HIST->TMEM163	0.9454970203686096	cerad
FRMD4A:CCL2->FRMD4A:ACKR4	-0.0018121220317586	0.0010096768857072	-1.79475439857114	0.0726928392172188	FRMD4A	CCL2	FRMD4A	ACKR4	CCL2->ACKR4	FRMD4A->FRMD4A	0.6542540769910274	cerad
MKI67:HLA-B->HIF1A:CANX	-0.0018123153116248	0.0026001998395215	-0.696990778969632	0.485808564513538	MKI67	HLA-B	HIF1A	CANX	HLA-B->CANX	MKI67->HIF1A	0.9515487370561538	cerad
TMEM163:HSPA8->GPNMB:ADRB2	-0.0018126112141496	0.0024581617817796	-0.737384832676622	0.460888356424614	TMEM163	HSPA8	GPNMB	ADRB2	HSPA8->ADRB2	TMEM163->GPNMB	0.803348756400359	cerad
ERN1:GRN->HIST:SORT1	-0.0018126151853361	0.0007594797108449	-2.38665386244424	0.0170024910337493	ERN1	GRN	HIST	SORT1	GRN->SORT1	ERN1->HIST	0.49877381822207	cerad
HIF1A:GSTO1->IFI44L:RYR1	-0.0018126340439138	0.0024368019218973	-0.743857770147567	0.456962525918956	HIF1A	GSTO1	IFI44L	RYR1	GSTO1->RYR1	HIF1A->IFI44L	0.7649765451569155	cerad
FRMD4A:MFAP5->HIST:NOTCH1	-0.0018126496852259	0.0018469284288818	-0.981440134268372	0.3263757426967	FRMD4A	MFAP5	HIST	NOTCH1	MFAP5->NOTCH1	FRMD4A->HIST	0.8843463361606281	cerad
CCL3:SEMA6A->CD163:PLXNA2	-0.001814157935341	0.0009487938278015	-1.91206759802027	0.0558675242097475	CCL3	SEMA6A	CD163	PLXNA2	SEMA6A->PLXNA2	CCL3->CD163	0.3735349149083767	cerad
CD163:LAMC1->CD163:ITGA9_ITGB1	-0.0018142975200969	0.0012312768744177	-1.47350897088431	0.140613846703912	CD163	LAMC1	CD163	ITGA9_ITGB1	LAMC1->ITGA9_ITGB1	CD163->CD163	0.6888878502312944	cerad
PICALM:ANGPTL1->HSPA1A:LILRB2	-0.0018146552500509	0.0013111775083196	-1.38398900113571	0.166361822608158	PICALM	ANGPTL1	HSPA1A	LILRB2	ANGPTL1->LILRB2	PICALM->HSPA1A	0.9796734516813498	cerad
TMEM163:B2M->PICALM:TFRC	-0.0018151427773252	0.0058801247787284	-0.308691200549273	0.757556438093955	TMEM163	B2M	PICALM	TFRC	B2M->TFRC	TMEM163->PICALM	0.9685485520307192	cerad
IFI44L:APP->CCL3:GRM7	-0.0018154868738223	0.0012032663152551	-1.50879888417505	0.131350186006516	IFI44L	APP	CCL3	GRM7	APP->GRM7	IFI44L->CCL3	0.479892476922991	cerad
HSPA1A:C3->HSPA1A:C5AR2	-0.0018155700453537	0.0051090531126211	-0.355363313970767	0.722317428809618	HSPA1A	C3	HSPA1A	C5AR2	C3->C5AR2	HSPA1A->HSPA1A	0.9533573580394332	cerad
AIF1:TXLNA->CD163:STX3	-0.0018158002253979	0.0026603701688902	-0.682536681034655	0.494899656675487	AIF1	TXLNA	CD163	STX3	TXLNA->STX3	AIF1->CD163	0.95880829130039	cerad
MKI67:LGALS3BP->FRMD4A:CD33	-0.0018160466184818	0.0017668261586368	-1.02785812265932	0.304016570892925	MKI67	LGALS3BP	FRMD4A	CD33	LGALS3BP->CD33	MKI67->FRMD4A	0.7833214877389101	cerad
HIF1A:CXCL8->HIF1A:SDC3	-0.0018172876636589	0.0014765703030488	-1.23074916237073	0.218416694632701	HIF1A	CXCL8	HIF1A	SDC3	CXCL8->SDC3	HIF1A->HIF1A	0.6357159245399119	cerad
HIST:IL15->HIF1A:IL2RA	-0.0018173184881956	0.0010832746085694	-1.67761569764446	0.093422146322996	HIST	IL15	HIF1A	IL2RA	IL15->IL2RA	HIST->HIF1A	0.5206141230900106	cerad
TMEM163:WNT5A->IFI44L:RYK	-0.0018175827148408	0.0050987356636568	-0.356477141538507	0.721483267650648	TMEM163	WNT5A	IFI44L	RYK	WNT5A->RYK	TMEM163->IFI44L	0.9428094022225056	cerad
HIF1A:ANXA1->TMEM163:EGFR	-0.0018176721742997	0.0013357640501196	-1.36077338968434	0.173585313741452	HIF1A	ANXA1	TMEM163	EGFR	ANXA1->EGFR	HIF1A->TMEM163	0.7382492424602672	cerad
TMEM163:ADAM10->FRMD4A:TSPAN15	-0.0018178358306324	0.0039686924647561	-0.458044014943396	0.646920819499115	TMEM163	ADAM10	FRMD4A	TSPAN15	ADAM10->TSPAN15	TMEM163->FRMD4A	0.914630034407696	cerad
PICALM:ADAM9->GPNMB:ITGA3	-0.001817974535491	0.0024372196645123	-0.745921494874693	0.455714839768723	PICALM	ADAM9	GPNMB	ITGA3	ADAM9->ITGA3	PICALM->GPNMB	0.6916315253081584	cerad
GPNMB:CALM3->IFI44L:PDE1C	-0.0018180510809567	0.0028295948206607	-0.642512867100959	0.5205402375285	GPNMB	CALM3	IFI44L	PDE1C	CALM3->PDE1C	GPNMB->IFI44L	0.87376825515062	cerad
MKI67:SPON1->GPNMB:LRP8	-0.0018181174167893	0.0007400302900381	-2.4568148645587	0.0140174904307321	MKI67	SPON1	GPNMB	LRP8	SPON1->LRP8	MKI67->GPNMB	0.6623761596812942	cerad
HIST:CALR->MKI67:TSHR	-0.0018183710860865	0.0013030755632979	-1.39544561904334	0.162881502809143	HIST	CALR	MKI67	TSHR	CALR->TSHR	HIST->MKI67	0.8498256644708789	cerad
HSPA1A:A2M->MKI67:LRP1	-0.0018184411882236	0.0062765899138372	-0.289718017775032	0.772031971039487	HSPA1A	A2M	MKI67	LRP1	A2M->LRP1	HSPA1A->MKI67	0.99999999994094	cerad
IFI44L:ADAM17->CCL3:ITGA5	-0.001818617644825	0.0012826553161468	-1.41785374599954	0.156233468882212	IFI44L	ADAM17	CCL3	ITGA5	ADAM17->ITGA5	IFI44L->CCL3	0.485262720711111	cerad
ERN1:ADAM10->ERN1:AXL	-0.0018187564320749	0.0033964868770822	-0.535481660284637	0.592316836025539	ERN1	ADAM10	ERN1	AXL	ADAM10->AXL	ERN1->ERN1	0.999999999968913	cerad
MKI67:CALM3->TMEM163:RYR2	-0.0018188224021626	0.0012415883430204	-1.46491581721683	0.142943886817701	MKI67	CALM3	TMEM163	RYR2	CALM3->RYR2	MKI67->TMEM163	0.8472380495090812	cerad
AIF1:ADAM10->TMEM163:TSPAN5	-0.0018188761531003	0.0013551309038763	-1.3422143557478	0.179526503089417	AIF1	ADAM10	TMEM163	TSPAN5	ADAM10->TSPAN5	AIF1->TMEM163	0.8452568347788053	cerad
TMEM163:ADAM17->TMEM163:IL6R	-0.0018189079336945	0.0105440403472984	-0.172505782772408	0.863039915516891	TMEM163	ADAM17	TMEM163	IL6R	ADAM17->IL6R	TMEM163->TMEM163	0.9558214806279632	cerad
PICALM:WNT5A->HIST:ROR2	-0.0018190405746132	0.0018391284893481	-0.98907748161632	0.322625234109516	PICALM	WNT5A	HIST	ROR2	WNT5A->ROR2	PICALM->HIST	0.7900806379949664	cerad
CD163:SELPLG->AIF1:ITGAM	-0.0018192981354509	0.0027181009375928	-0.66932692244393	0.503286956548185	CD163	SELPLG	AIF1	ITGAM	SELPLG->ITGAM	CD163->AIF1	0.9242178656612124	cerad
CD163:C5->TMEM163:C5AR1	-0.001819686124807	0.004003921961986	-0.454475921879479	0.649486318354495	CD163	C5	TMEM163	C5AR1	C5->C5AR1	CD163->TMEM163	0.9675091028635846	cerad
HIF1A:CALM3->FRMD4A:PDE1B	-0.0018200614290813	0.0024650012635158	-0.738361256044728	0.460294951749933	HIF1A	CALM3	FRMD4A	PDE1B	CALM3->PDE1B	HIF1A->FRMD4A	0.8678601399930052	cerad
FRMD4A:AFDN->TMEM163:EPHB2	-0.0018200910676725	0.0032994224338365	-0.551639295716419	0.581195508016987	FRMD4A	AFDN	TMEM163	EPHB2	AFDN->EPHB2	FRMD4A->TMEM163	0.8447609128153882	cerad
IFI44L:TXLNA->PICALM:STX4	-0.0018201575517353	0.0029484209802505	-0.617332994144109	0.537015108461127	IFI44L	TXLNA	PICALM	STX4	TXLNA->STX4	IFI44L->PICALM	0.8768631067898769	cerad
HIF1A:LRP1B->HIF1A:PLAUR	-0.0018204832088443	0.0018840894803294	-0.966240312814682	0.333923945088145	HIF1A	LRP1B	HIF1A	PLAUR	LRP1B->PLAUR	HIF1A->HIF1A	0.6901094865154996	cerad
FRMD4A:HRAS->CCL3:INSR	-0.0018210127699131	0.003872404440934	-0.47025376550644	0.63817372544747	FRMD4A	HRAS	CCL3	INSR	HRAS->INSR	FRMD4A->CCL3	0.8142302750291691	cerad
TMEM163:TIMP1->CCL3:CD63	-0.0018212631706547	0.0122427322537544	-0.148762803343692	0.881740802606233	TMEM163	TIMP1	CCL3	CD63	TIMP1->CD63	TMEM163->CCL3	0.999999999979243	cerad
FRMD4A:COL18A1->PICALM:ITGB5	-0.0018212938781993	0.0037297326012661	-0.488317547907086	0.62532493387758	FRMD4A	COL18A1	PICALM	ITGB5	COL18A1->ITGB5	FRMD4A->PICALM	0.8343799943296867	cerad
CD163:HLA-C->TMEM163:LILRA1	-0.0018214498013758	0.0020646515002442	-0.882206900854904	0.377664930822158	CD163	HLA-C	TMEM163	LILRA1	HLA-C->LILRA1	CD163->TMEM163	0.8992612388642729	cerad
TMEM163:LGALS3BP->FRMD4A:CD33	-0.0018219327304161	0.0012835595325297	-1.41943765305949	0.155771461514132	TMEM163	LGALS3BP	FRMD4A	CD33	LGALS3BP->CD33	TMEM163->FRMD4A	0.6200432155064788	cerad
HSPA1A:FAM3C->FRMD4A:CLEC2D	-0.0018220546819231	0.0016603266323435	-1.09740736938687	0.272463353382231	HSPA1A	FAM3C	FRMD4A	CLEC2D	FAM3C->CLEC2D	HSPA1A->FRMD4A	0.8874832942659778	cerad
PICALM:HLA-DQB1->AIF1:CD4	-0.0018223822212492	0.0023505640337243	-0.775295714178738	0.438164941294002	PICALM	HLA-DQB1	AIF1	CD4	HLA-DQB1->CD4	PICALM->AIF1	0.8461786453839757	cerad
FRMD4A:C1QA->HIF1A:CR1	-0.0018224791736432	0.0019874979223629	-0.916971611963519	0.359157516059532	FRMD4A	C1QA	HIF1A	CR1	C1QA->CR1	FRMD4A->HIF1A	0.8158072057709347	cerad
ERN1:CD99->HIF1A:CD99L2	-0.0018230258675077	0.0015370240869098	-1.18607501537139	0.235592676283422	ERN1	CD99	HIF1A	CD99L2	CD99->CD99L2	ERN1->HIF1A	0.5441859001476227	cerad
CCL3:SIRPB2->PICALM:CD47	-0.0018230875263102	0.0016164576667708	-1.12782880974057	0.259392223813771	CCL3	SIRPB2	PICALM	CD47	SIRPB2->CD47	CCL3->PICALM	0.5086743006147244	cerad
CD163:CXCL12->TMEM163:ITGB1	-0.0018231506949326	0.0032701297533769	-0.557516316607902	0.577174714153156	CD163	CXCL12	TMEM163	ITGB1	CXCL12->ITGB1	CD163->TMEM163	0.95444525475441	cerad
FRMD4A:MFGE8->GPNMB:ITGB5	-0.0018232869253576	0.0014749728126674	-1.23614951387492	0.216402992890862	FRMD4A	MFGE8	GPNMB	ITGB5	MFGE8->ITGB5	FRMD4A->GPNMB	0.5374264494428553	cerad
GPNMB:MAML2->ERN1:NOTCH1	-0.0018233470085374	0.0012096715138461	-1.50730755222979	0.131731842676042	GPNMB	MAML2	ERN1	NOTCH1	MAML2->NOTCH1	GPNMB->ERN1	0.9331410913095928	cerad
MKI67:HLA-F->IFI44L:LILRB1	-0.0018233865828137	0.0018859464526178	-0.966828395516111	0.333629826836129	MKI67	HLA-F	IFI44L	LILRB1	HLA-F->LILRB1	MKI67->IFI44L	0.5903102874773163	cerad
HIF1A:ICAM1->HIF1A:IL2RA	-0.0018234464824205	0.0024983645568604	-0.729856048194986	0.465478180459595	HIF1A	ICAM1	HIF1A	IL2RA	ICAM1->IL2RA	HIF1A->HIF1A	0.778756341357134	cerad
IFI44L:CNTN6->PICALM:PTPRG	-0.0018234963890071	0.0007119287297161	-2.56134682151983	0.0104267209600219	IFI44L	CNTN6	PICALM	PTPRG	CNTN6->PTPRG	IFI44L->PICALM	0.6093412509729924	cerad
HIF1A:CALM1->IFI44L:VIPR1	-0.0018235578363408	0.0015642297228603	-1.16578646326081	0.243700791610787	HIF1A	CALM1	IFI44L	VIPR1	CALM1->VIPR1	HIF1A->IFI44L	0.7649765451569155	cerad
HSPA1A:CALM1->TMEM163:GRM7	-0.0018238183184599	0.0022936034038948	-0.795175973040003	0.426511146145204	HSPA1A	CALM1	TMEM163	GRM7	CALM1->GRM7	HSPA1A->TMEM163	0.936127655192468	cerad
FRMD4A:VEGFA->CD163:ITGA9	-0.0018238430736636	0.001265882584862	-1.44076796337502	0.149650247038148	FRMD4A	VEGFA	CD163	ITGA9	VEGFA->ITGA9	FRMD4A->CD163	0.8071606083140803	cerad
PICALM:CXCL12->CCL3:ACKR3	-0.0018239220145798	0.0114758600123938	-0.15893554057038	0.873719659250932	PICALM	CXCL12	CCL3	ACKR3	CXCL12->ACKR3	PICALM->CCL3	0.9601477312174076	cerad
HIST:HLA-DQA1->CCL3:CD4	-0.0018240094967121	0.0009295055452973	-1.96234385683901	0.0497224644375296	HIST	HLA-DQA1	CCL3	CD4	HLA-DQA1->CD4	HIST->CCL3	0.6261476531075792	cerad
AIF1:CALM1->CD163:CACNA1C	-0.001824205003585	0.0024223093812412	-0.75308505912247	0.451398802051592	AIF1	CALM1	CD163	CACNA1C	CALM1->CACNA1C	AIF1->CD163	0.95880829130039	cerad
HIST:PLTP->MKI67:ABCA1	-0.0018243813841303	0.0009406487625064	-1.93949267446975	0.0524413756723349	HIST	PLTP	MKI67	ABCA1	PLTP->ABCA1	HIST->MKI67	0.8107046782488698	cerad
FRMD4A:HLA-DQA1->CCL3:CD4	-0.001824581143867	0.0012206398342864	-1.49477437374774	0.134973336463892	FRMD4A	HLA-DQA1	CCL3	CD4	HLA-DQA1->CD4	FRMD4A->CCL3	0.4177731154821565	cerad
CD163:PTDSS1->HIST:SCARB1	-0.0018245994105183	0.0033074838602184	-0.551657842526189	0.581182798534471	CD163	PTDSS1	HIST	SCARB1	PTDSS1->SCARB1	CD163->HIST	0.9234049093491962	cerad
CCL3:PLAU->GPNMB:PLAUR	-0.0018247740470337	0.0012373424244668	-1.47475267230085	0.140279049459175	CCL3	PLAU	GPNMB	PLAUR	PLAU->PLAUR	CCL3->GPNMB	0.6670317272199815	cerad
HIF1A:ADM->GPNMB:RAMP1	-0.0018247905035283	0.0020291104429003	-0.89930565874971	0.368489874072134	HIF1A	ADM	GPNMB	RAMP1	ADM->RAMP1	HIF1A->GPNMB	0.7045340988548977	cerad
HIST:PTPN6->HSPA1A:CD300LF	-0.0018248476321379	0.0019723099329886	-0.925233707753376	0.35484435334199	HIST	PTPN6	HSPA1A	CD300LF	PTPN6->CD300LF	HIST->HSPA1A	0.9494009694804096	cerad
CD163:TNF->HIF1A:FAS	-0.0018253853999669	0.0015981690605639	-1.1421729058644	0.253382155697722	CD163	TNF	HIF1A	FAS	TNF->FAS	CD163->HIF1A	0.6041488552274208	cerad
AIF1:FGF20->TMEM163:FGFR1	-0.0018254235106765	0.0018284035497289	-0.998370141508005	0.318099906723371	AIF1	FGF20	TMEM163	FGFR1	FGF20->FGFR1	AIF1->TMEM163	0.9304422271658602	cerad
HSPA1A:GNAS->TMEM163:ADCY1	-0.0018259260522892	0.0011571898802473	-1.57789666454651	0.114589351401803	HSPA1A	GNAS	TMEM163	ADCY1	GNAS->ADCY1	HSPA1A->TMEM163	0.8489295610894139	cerad
HSPA1A:ARF6->GPNMB:PLD1	-0.0018261381801913	0.0017436646099421	-1.04729898730466	0.294961703018442	HSPA1A	ARF6	GPNMB	PLD1	ARF6->PLD1	HSPA1A->GPNMB	0.9642104937596788	cerad
CCL3:IRAK4->AIF1:TLR7	-0.0018265309902205	0.0010094325985358	-1.80946305168859	0.0703790953204823	CCL3	IRAK4	AIF1	TLR7	IRAK4->TLR7	CCL3->AIF1	0.5332213903475663	cerad
FRMD4A:SELPLG->MKI67:ITGB2	-0.0018267398680427	0.001571409987884	-1.16248457253513	0.245038687714535	FRMD4A	SELPLG	MKI67	ITGB2	SELPLG->ITGB2	FRMD4A->MKI67	0.8317557148730895	cerad
CCL3:NRG1->TMEM163:MS4A4A	-0.0018269193711318	0.0018279836231409	-0.999417800030787	0.317592340577264	CCL3	NRG1	TMEM163	MS4A4A	NRG1->MS4A4A	CCL3->TMEM163	0.704299128480248	cerad
FRMD4A:SEMA6D->MKI67:PLXNA1_TREM2_TYROBP	-0.0018274631544005	0.0018990044329343	-0.962326955486224	0.335885392735863	FRMD4A	SEMA6D	MKI67	PLXNA1_TREM2_TYROBP	SEMA6D->PLXNA1_TREM2_TYROBP	FRMD4A->MKI67	0.8519323249355522	cerad
HIF1A:VCAN->GPNMB:ITGB1	-0.0018275855574815	0.0096929554215454	-0.188547814159883	0.85044723730059	HIF1A	VCAN	GPNMB	ITGB1	VCAN->ITGB1	HIF1A->GPNMB	0.9350305972491116	cerad
PICALM:NECTIN2->MKI67:CD96	-0.0018276328005969	0.0020157126739103	-0.906693113682452	0.364569106028583	PICALM	NECTIN2	MKI67	CD96	NECTIN2->CD96	PICALM->MKI67	0.8682744334062795	cerad
CCL3:TNF->PICALM:NOTCH1	-0.0018283097711787	0.0010874946352461	-1.68121268089284	0.0927216112691117	CCL3	TNF	PICALM	NOTCH1	TNF->NOTCH1	CCL3->PICALM	0.3896202028066673	cerad
MKI67:LRP1B->HIF1A:PLAUR	-0.0018284152765043	0.0031890006232238	-0.573350554775366	0.566407361821049	MKI67	LRP1B	HIF1A	PLAUR	LRP1B->PLAUR	MKI67->HIF1A	0.9952639552620998	cerad
GPNMB:SERPINF1->AIF1:PLXDC2	-0.0018286862465039	0.0089162629633983	-0.205095593749397	0.837497438941135	GPNMB	SERPINF1	AIF1	PLXDC2	SERPINF1->PLXDC2	GPNMB->AIF1	0.9903508797814332	cerad
GPNMB:NAMPT->CCL3:ITGA5_ITGB1	-0.001828913497991	0.0010494765357772	-1.74269117568845	0.0813875738900283	GPNMB	NAMPT	CCL3	ITGA5_ITGB1	NAMPT->ITGA5_ITGB1	GPNMB->CCL3	0.6657555852452461	cerad
HIF1A:ANXA2->MKI67:TLR2	-0.0018290345666574	0.0016204048390301	-1.12875160737741	0.259002632130338	HIF1A	ANXA2	MKI67	TLR2	ANXA2->TLR2	HIF1A->MKI67	0.7849491870505443	cerad
TMEM163:S100A9->FRMD4A:AGER	-0.0018292153978749	0.0014763864031843	-1.23898147119856	0.215352359977492	TMEM163	S100A9	FRMD4A	AGER	S100A9->AGER	TMEM163->FRMD4A	0.691644754386841	cerad
HIST:CALR->IFI44L:TSHR	-0.0018295564027159	0.0012327096238569	-1.48417467285729	0.137762587061674	HIST	CALR	IFI44L	TSHR	CALR->TSHR	HIST->IFI44L	0.8309786674659301	cerad
HIST:SORBS1->AIF1:INSR	-0.0018296032285323	0.002291395189589	-0.798466906470429	0.424599590238704	HIST	SORBS1	AIF1	INSR	SORBS1->INSR	HIST->AIF1	0.7998071413486093	cerad
MKI67:TNFSF8->MKI67:TNFRSF8	-0.0018298646603584	0.0017895640436571	-1.02251979572577	0.306534948285897	MKI67	TNFSF8	MKI67	TNFRSF8	TNFSF8->TNFRSF8	MKI67->MKI67	0.8057548857735825	cerad
CCL3:LRP1B->IFI44L:PLAUR	-0.0018298686750908	0.0013431036163185	-1.36241809854289	0.173065975223849	CCL3	LRP1B	IFI44L	PLAUR	LRP1B->PLAUR	CCL3->IFI44L	0.570028491821209	cerad
MKI67:BMP1->CD163:BMPR2	-0.0018300762738089	0.0024525052433588	-0.74620687509829	0.455542455661104	MKI67	BMP1	CD163	BMPR2	BMP1->BMPR2	MKI67->CD163	0.946565472050692	cerad
IFI44L:TGFB1->MKI67:ACVR1_TGFBR1_TGFBR2	-0.0018302124876233	0.0022949420952882	-0.797498329644532	0.425161672554255	IFI44L	TGFB1	MKI67	ACVR1_TGFBR1_TGFBR2	TGFB1->ACVR1_TGFBR1_TGFBR2	IFI44L->MKI67	0.6152339496961573	cerad
HSPA1A:JAM2->PICALM:ITGAV_ITGB1	-0.001830261897579	0.0009503935519949	-1.92579368171964	0.0541301407100621	HSPA1A	JAM2	PICALM	ITGAV_ITGB1	JAM2->ITGAV_ITGB1	HSPA1A->PICALM	0.9630852829591552	cerad
TMEM163:SPTAN1->IFI44L:PTPRA	-0.0018303207029672	0.002030144209942	-0.901571767169969	0.367284394254044	TMEM163	SPTAN1	IFI44L	PTPRA	SPTAN1->PTPRA	TMEM163->IFI44L	0.8601621352022655	cerad
HIF1A:RPS19->MKI67:C5AR1	-0.0018303737568998	0.0012539434411859	-1.4596940314698	0.144374182988524	HIF1A	RPS19	MKI67	C5AR1	RPS19->C5AR1	HIF1A->MKI67	0.7849491870505443	cerad
PICALM:APP->TMEM163:NOTCH2	-0.0018308327871516	0.0067326388576975	-0.271933906726397	0.785672839479056	PICALM	APP	TMEM163	NOTCH2	APP->NOTCH2	PICALM->TMEM163	0.9984545118795352	cerad
CCL3:RGMB->TMEM163:BMPR1B	-0.0018309651060696	0.0012135226903772	-1.50880170646046	0.131349464550261	CCL3	RGMB	TMEM163	BMPR1B	RGMB->BMPR1B	CCL3->TMEM163	0.6058134074899795	cerad
HSPA1A:SLIT2->FRMD4A:ROBO1	-0.0018312743147927	0.0014657295006879	-1.24939445779956	0.21152083451698	HSPA1A	SLIT2	FRMD4A	ROBO1	SLIT2->ROBO1	HSPA1A->FRMD4A	0.8874832942659778	cerad
PICALM:APP->IFI44L:LRP10	-0.0018313494262936	0.0007311340886497	-2.50480651186113	0.0122518396546164	PICALM	APP	IFI44L	LRP10	APP->LRP10	PICALM->IFI44L	0.5012116222343073	cerad
CD163:S100A8->FRMD4A:CD69	-0.0018313718783804	0.0007864784787364	-2.32857214519437	0.0198817431351725	CD163	S100A8	FRMD4A	CD69	S100A8->CD69	CD163->FRMD4A	0.6908905739472443	cerad
HSPA1A:PIGF->PICALM:FLT1	-0.0018315599511548	0.0021292489803615	-0.860190596800896	0.389683987202114	HSPA1A	PIGF	PICALM	FLT1	PIGF->FLT1	HSPA1A->PICALM	0.9630852829591552	cerad
FRMD4A:RTN4->TMEM163:LINGO1	-0.0018316066430335	0.0023155589464764	-0.790999791139278	0.428944113367611	FRMD4A	RTN4	TMEM163	LINGO1	RTN4->LINGO1	FRMD4A->TMEM163	0.7725938641347461	cerad
AIF1:CALM1->CD163:CALCR	-0.0018316900185669	0.0011653562731332	-1.57178543660482	0.116000320128601	AIF1	CALM1	CD163	CALCR	CALM1->CALCR	AIF1->CD163	0.95880829130039	cerad
PICALM:IL18->HSPA1A:IL18BP	-0.0018318138131763	0.0020154875043293	-0.908868851452335	0.363419357476545	PICALM	IL18	HSPA1A	IL18BP	IL18->IL18BP	PICALM->HSPA1A	0.9796734516813498	cerad
CD163:GSTP1->HIST:TRAF2	-0.001831901228683	0.0014980193317501	-1.222882235133	0.221374179253196	CD163	GSTP1	HIST	TRAF2	GSTP1->TRAF2	CD163->HIST	0.8211020959068381	cerad
CD163:APP->IFI44L:VLDLR	-0.0018325158318875	0.0032052675981906	-0.571720075079541	0.567511631831811	CD163	APP	IFI44L	VLDLR	APP->VLDLR	CD163->IFI44L	0.8888736402184991	cerad
HSPA1A:NECTIN3->PICALM:CADM1	-0.0018325258181055	0.0011401148006597	-1.60731692724726	0.107984862896353	HSPA1A	NECTIN3	PICALM	CADM1	NECTIN3->CADM1	HSPA1A->PICALM	0.9630852829591552	cerad
MKI67:ADAM17->GPNMB:NOTCH1	-0.0018325328864966	0.001717821677878	-1.0667771341437	0.286072486337557	MKI67	ADAM17	GPNMB	NOTCH1	ADAM17->NOTCH1	MKI67->GPNMB	0.8246477284730597	cerad
AIF1:GAS6->AIF1:MERTK	-0.001832836917314	0.0169718043374792	-0.107993050171251	0.914001205128434	AIF1	GAS6	AIF1	MERTK	GAS6->MERTK	AIF1->AIF1	0.9800832189006964	cerad
TMEM163:PODXL2->MKI67:SELL	-0.0018329684791088	0.0019185752382974	-0.955380035413891	0.339385546424978	TMEM163	PODXL2	MKI67	SELL	PODXL2->SELL	TMEM163->MKI67	0.7820559277913304	cerad
TMEM163:WNT5A->ERN1:LDLR	-0.0018330379232099	0.0018765871724673	-0.976793377948886	0.32867145509744	TMEM163	WNT5A	ERN1	LDLR	WNT5A->LDLR	TMEM163->ERN1	0.5980689669509711	cerad
GPNMB:VEGFA->GPNMB:NRP1	-0.0018330804572386	0.0037075134670921	-0.494423141954602	0.621007373699617	GPNMB	VEGFA	GPNMB	NRP1	VEGFA->NRP1	GPNMB->GPNMB	0.8512405683577917	cerad
PICALM:SEMA4C->CCL3:PLXNB2	-0.0018333791837728	0.0013469049751983	-1.36117930925519	0.173457031175173	PICALM	SEMA4C	CCL3	PLXNB2	SEMA4C->PLXNB2	PICALM->CCL3	0.4774501668636344	cerad
HSPA1A:TGFB1->IFI44L:SMAD3	-0.0018339995845848	0.0018607997716446	-0.985597490139369	0.324330670156004	HSPA1A	TGFB1	IFI44L	SMAD3	TGFB1->SMAD3	HSPA1A->IFI44L	0.6710659446255639	cerad
MKI67:PDCD1LG2->MKI67:PDCD2	-0.0018341394973023	0.0021502835714117	-0.852975636184655	0.393672815330941	MKI67	PDCD1LG2	MKI67	PDCD2	PDCD1LG2->PDCD2	MKI67->MKI67	0.8139009118416961	cerad
PICALM:WNT5A->PICALM:ADRB2	-0.0018344114453864	0.004250849536946	-0.431539961469527	0.666075802582771	PICALM	WNT5A	PICALM	ADRB2	WNT5A->ADRB2	PICALM->PICALM	0.8754727541926434	cerad
HIF1A:PTDSS1->HSPA1A:JMJD6	-0.0018349705160401	0.0016608494951953	-1.10483853073289	0.269229561480198	HIF1A	PTDSS1	HSPA1A	JMJD6	PTDSS1->JMJD6	HIF1A->HSPA1A	0.7535878510317362	cerad
CCL3:IGSF11->FRMD4A:VSIR	-0.0018350906918512	0.0018024507363414	-1.01810865331947	0.308626323459085	CCL3	IGSF11	FRMD4A	VSIR	IGSF11->VSIR	CCL3->FRMD4A	0.5656983258314913	cerad
TMEM163:CD59->CD163:STAB1	-0.0018352062487135	0.0165088557211114	-0.111164957748509	0.911485539025821	TMEM163	CD59	CD163	STAB1	CD59->STAB1	TMEM163->CD163	0.9869451301891649	cerad
AIF1:GNAI2->AIF1:OPRM1	-0.0018356220950079	0.0051298563725286	-0.357831089548247	0.720469722914883	AIF1	GNAI2	AIF1	OPRM1	GNAI2->OPRM1	AIF1->AIF1	0.9468766318201214	cerad
AIF1:GNAI2->ERN1:OPRM1	-0.0018356809533988	0.0043785954932501	-0.419239675423016	0.675040978712015	AIF1	GNAI2	ERN1	OPRM1	GNAI2->OPRM1	AIF1->ERN1	0.999999958043551	cerad
HSPA1A:COL18A1->MKI67:ITGA5	-0.0018357217566358	0.0021673163970219	-0.847002200120962	0.396993895131417	HSPA1A	COL18A1	MKI67	ITGA5	COL18A1->ITGA5	HSPA1A->MKI67	0.915471736963804	cerad
CCL3:CD14->IFI44L:ITGB1	-0.0018365344497001	0.0013886832301993	-1.32250063208194	0.186001499022676	CCL3	CD14	IFI44L	ITGB1	CD14->ITGB1	CCL3->IFI44L	0.5784402811094134	cerad
ERN1:APOE->TMEM163:LDLR	-0.0018366603221197	0.0014727039388622	-1.24713479311981	0.21234807727128	ERN1	APOE	TMEM163	LDLR	APOE->LDLR	ERN1->TMEM163	0.4704978381549561	cerad
HIST:F13A1->CCL3:ITGB1	-0.0018366915368291	0.002408354282261	-0.762633450716702	0.445682029390282	HIST	F13A1	CCL3	ITGB1	F13A1->ITGB1	HIST->CCL3	0.8070891533086412	cerad
PICALM:SPP1->HSPA1A:CD44	-0.0018372387569652	0.0016450950952646	-1.11679790563699	0.26408074454983	PICALM	SPP1	HSPA1A	CD44	SPP1->CD44	PICALM->HSPA1A	0.9796734516813498	cerad
TMEM163:SELPLG->IFI44L:ITGAM	-0.001837551728588	0.0036302412675077	-0.506178954284654	0.612731027873233	TMEM163	SELPLG	IFI44L	ITGAM	SELPLG->ITGAM	TMEM163->IFI44L	0.9277509348589064	cerad
HIF1A:SEMA4D->HIST:PLXNB2	-0.0018375783465685	0.0020131842759925	-0.912772053945512	0.361362439038566	HIF1A	SEMA4D	HIST	PLXNB2	SEMA4D->PLXNB2	HIF1A->HIST	0.7412562852073149	cerad
CD163:APP->ERN1:NOTCH2	-0.0018377039491974	0.0008356542423005	-2.19911999027047	0.0278693914703519	CD163	APP	ERN1	NOTCH2	APP->NOTCH2	CD163->ERN1	0.6495588291710289	cerad
MKI67:IRAK4->CCL3:TLR7	-0.0018377684236669	0.0063214658401647	-0.290718714635822	0.771266457305465	MKI67	IRAK4	CCL3	TLR7	IRAK4->TLR7	MKI67->CCL3	0.999999999990773	cerad
GPNMB:WNT5B->TMEM163:FZD8_LRP6	-0.0018381128234922	0.0019256686162817	-0.954532263729485	0.339814285870093	GPNMB	WNT5B	TMEM163	FZD8_LRP6	WNT5B->FZD8_LRP6	GPNMB->TMEM163	0.8084192070228897	cerad
GPNMB:WNT5B->TMEM163:FZD8_LRP5	-0.0018381128234922	0.0019256686162817	-0.954532263729485	0.339814285870093	GPNMB	WNT5B	TMEM163	FZD8_LRP5	WNT5B->FZD8_LRP5	GPNMB->TMEM163	0.8084192070228897	cerad
CCL3:HLA-A->HSPA1A:LILRB1	-0.0018383348173025	0.001111129168457	-1.65447444769652	0.098031150925848	CCL3	HLA-A	HSPA1A	LILRB1	HLA-A->LILRB1	CCL3->HSPA1A	0.5587806805518897	cerad
CCL3:PDGFB->GPNMB:ADGRV1	-0.0018387667872995	0.0010715043280718	-1.71606099866005	0.0861508785789854	CCL3	PDGFB	GPNMB	ADGRV1	PDGFB->ADGRV1	CCL3->GPNMB	0.6670317272199815	cerad
HSPA1A:TGFB1->ERN1:TGFBR1_TGFBR2	-0.0018390821083701	0.0015898604890511	-1.1567569110846	0.247371690786413	HSPA1A	TGFB1	ERN1	TGFBR1_TGFBR2	TGFB1->TGFBR1_TGFBR2	HSPA1A->ERN1	0.7865646730474226	cerad
HIST:LAMA2->AIF1:ITGA6_ITGB1	-0.0018392468037693	0.0017720920548844	-1.0378957451447	0.299318594648926	HIST	LAMA2	AIF1	ITGA6_ITGB1	LAMA2->ITGA6_ITGB1	HIST->AIF1	0.7454705612232521	cerad
IFI44L:SELL->IFI44L:MADCAM1	-0.0018392674142471	0.0016482848947126	-1.1158674208246	0.264478889088843	IFI44L	SELL	IFI44L	MADCAM1	SELL->MADCAM1	IFI44L->IFI44L	0.7736587425660445	cerad
ERN1:PDGFB->TMEM163:LRP1	-0.0018394322118042	0.0011475592570857	-1.60290825981003	0.10895490983374	ERN1	PDGFB	TMEM163	LRP1	PDGFB->LRP1	ERN1->TMEM163	0.3263646637496835	cerad
HIF1A:B2M->ERN1:LILRB1	-0.001839432269477	0.0010558617262487	-1.74211473315941	0.0814883700533932	HIF1A	B2M	ERN1	LILRB1	B2M->LILRB1	HIF1A->ERN1	0.3937714433294766	cerad
TMEM163:SELPLG->FRMD4A:ITGB2	-0.0018395036370474	0.0021705242595116	-0.847492779215184	0.396720510145012	TMEM163	SELPLG	FRMD4A	ITGB2	SELPLG->ITGB2	TMEM163->FRMD4A	0.7674652029156968	cerad
HIST:ZP3->TMEM163:MERTK	-0.0018398610003978	0.0016294270818472	-1.12914595620441	0.25883626751817	HIST	ZP3	TMEM163	MERTK	ZP3->MERTK	HIST->TMEM163	0.8878632902517751	cerad
HSPA1A:ADAM9->ERN1:ITGA6	-0.0018402658965792	0.0024951042391172	-0.737550707392602	0.460787518747035	HSPA1A	ADAM9	ERN1	ITGA6	ADAM9->ITGA6	HSPA1A->ERN1	0.8945975799023019	cerad
FRMD4A:HLA-DPB1->IFI44L:CD4	-0.0018404484100673	0.0045399448920555	-0.405390033101039	0.685190836065351	FRMD4A	HLA-DPB1	IFI44L	CD4	HLA-DPB1->CD4	FRMD4A->IFI44L	0.890918109424923	cerad
PICALM:APP->IFI44L:TSPAN15	-0.0018404487279421	0.0023476094900822	-0.783967152849463	0.433059384335513	PICALM	APP	IFI44L	TSPAN15	APP->TSPAN15	PICALM->IFI44L	0.862115354365524	cerad
HIF1A:SELPLG->TMEM163:ITGB2	-0.0018404527602776	0.0022719079713553	-0.810091246424792	0.417887734912346	HIF1A	SELPLG	TMEM163	ITGB2	SELPLG->ITGB2	HIF1A->TMEM163	0.845089204822389	cerad
CD163:CALR->AIF1:LRP1	-0.0018406757608944	0.0066890688354519	-0.275176680966248	0.783180501536024	CD163	CALR	AIF1	LRP1	CALR->LRP1	CD163->AIF1	0.9549893003668232	cerad
IFI44L:WNT5A->FRMD4A:ADRB2	-0.0018406848071271	0.0013659116131818	-1.34758705421596	0.177791236670305	IFI44L	WNT5A	FRMD4A	ADRB2	WNT5A->ADRB2	IFI44L->FRMD4A	0.7715315349999919	cerad
IFI44L:TNF->HIF1A:TNFRSF1A	-0.0018407616026455	0.0084549926999156	-0.217712973621365	0.827652754652128	IFI44L	TNF	HIF1A	TNFRSF1A	TNF->TNFRSF1A	IFI44L->HIF1A	0.9577234000009354	cerad
CD163:HLA-C->CCL3:LILRB1	-0.0018408695870891	0.0026586422718612	-0.692409658333014	0.488680102145902	CD163	HLA-C	CCL3	LILRB1	HLA-C->LILRB1	CD163->CCL3	0.7087397883423557	cerad
HIST:RTN4->GPNMB:RTN4RL1	-0.001840877152874	0.0042514627795677	-0.432998534462349	0.66501583451865	HIST	RTN4	GPNMB	RTN4RL1	RTN4->RTN4RL1	HIST->GPNMB	0.8817649195978187	cerad
IFI44L:HMGB1->HIST:AGER	-0.00184100830971	0.001348338701666	-1.36539009629792	0.172130474966382	IFI44L	HMGB1	HIST	AGER	HMGB1->AGER	IFI44L->HIST	0.8069940337983981	cerad
HIST:SEMA4D->TMEM163:CD72	-0.0018414037222419	0.0026927164784645	-0.683846122296532	0.494072338652588	HIST	SEMA4D	TMEM163	CD72	SEMA4D->CD72	HIST->TMEM163	0.9198977074377056	cerad
HIF1A:IGF1->HIST:IGF1R	-0.0018416859783711	0.001187330856377	-1.55111439114011	0.12087427299694	HIF1A	IGF1	HIST	IGF1R	IGF1->IGF1R	HIF1A->HIST	0.6213105754803105	cerad
CD163:LAMB2->HIST:ITGA9_ITGB1	-0.0018416911193505	0.0022049195494866	-0.835264542771798	0.403568776559289	CD163	LAMB2	HIST	ITGA9_ITGB1	LAMB2->ITGA9_ITGB1	CD163->HIST	0.8388048961502531	cerad
AIF1:CXADR->CD163:JAML	-0.0018418386280918	0.0021374931562702	-0.861681649220209	0.388862726508606	AIF1	CXADR	CD163	JAML	CXADR->JAML	AIF1->CD163	0.95880829130039	cerad
CD163:JAML->AIF1:CXADR	-0.0018418386280918	0.0021374931562702	-0.861681649220209	0.388862726508606	CD163	JAML	AIF1	CXADR	JAML->CXADR	CD163->AIF1	0.8575841073404312	cerad
ERN1:SERPINE1->HIST:LRP1	-0.0018420514887281	0.0010023207260666	-1.83778648971655	0.0660938732061051	ERN1	SERPINE1	HIST	LRP1	SERPINE1->LRP1	ERN1->HIST	0.49877381822207	cerad
PICALM:SERPINF1->ERN1:PLXDC2	-0.0018423473323704	0.0022752598131494	-0.809730529112702	0.418095067748272	PICALM	SERPINF1	ERN1	PLXDC2	SERPINF1->PLXDC2	PICALM->ERN1	0.9772266192391448	cerad
ERN1:YBX1->AIF1:NOTCH1	-0.0018425017171967	0.0122859757552651	-0.149967878327217	0.880789957992539	ERN1	YBX1	AIF1	NOTCH1	YBX1->NOTCH1	ERN1->AIF1	0.999999999974621	cerad
HIST:LRPAP1->CD163:SORT1	-0.0018426432768558	0.0119587803370446	-0.154082876758581	0.877544389408424	HIST	LRPAP1	CD163	SORT1	LRPAP1->SORT1	HIST->CD163	0.9773847690417178	cerad
HIF1A:HSPA8->GPNMB:ADRB2	-0.0018428802391835	0.0018558842142339	-0.992993110803649	0.32071331179126	HIF1A	HSPA8	GPNMB	ADRB2	HSPA8->ADRB2	HIF1A->GPNMB	0.6583080195320029	cerad
AIF1:TNF->PICALM:NOTCH1	-0.0018430741955388	0.0010570446907703	-1.74361047515939	0.0812270354758808	AIF1	TNF	PICALM	NOTCH1	TNF->NOTCH1	AIF1->PICALM	0.8732152705034432	cerad
CD163:PLAU->HIF1A:ITGB5	-0.0018432606175179	0.0010987240722891	-1.67763741962771	0.0934179031216746	CD163	PLAU	HIF1A	ITGB5	PLAU->ITGB5	CD163->HIF1A	0.4555156161065726	cerad
HIST:GNAS->IFI44L:ADCY9	-0.0018436981794653	0.0012913996782039	-1.42767433706461	0.153385616059364	HIST	GNAS	IFI44L	ADCY9	GNAS->ADCY9	HIST->IFI44L	0.8309786674659301	cerad
CCL3:TNF->CCL3:CELSR2	-0.0018437059128069	0.0014574070030171	-1.26505904595629	0.205850162319174	CCL3	TNF	CCL3	CELSR2	TNF->CELSR2	CCL3->CCL3	0.5434856658996057	cerad
PICALM:C1QA->AIF1:CD33	-0.0018437889519895	0.0010152622088528	-1.81607168661665	0.0693593762619476	PICALM	C1QA	AIF1	CD33	C1QA->CD33	PICALM->AIF1	0.7389822258521138	cerad
IFI44L:APP->FRMD4A:LRP6	-0.001844054461761	0.0014809048427591	-1.2452214406466	0.213050363452297	IFI44L	APP	FRMD4A	LRP6	APP->LRP6	IFI44L->FRMD4A	0.8031973284594014	cerad
PICALM:HRAS->TMEM163:INSR	-0.0018441199767646	0.0027713857433775	-0.665414398255923	0.505785478237112	PICALM	HRAS	TMEM163	INSR	HRAS->INSR	PICALM->TMEM163	0.9190740910523864	cerad
HSPA1A:ITGB2->AIF1:CD226	-0.001844243973409	0.0013180022711363	-1.39927222721629	0.161731364660022	HSPA1A	ITGB2	AIF1	CD226	ITGB2->CD226	HSPA1A->AIF1	0.7219256838464599	cerad
IFI44L:APOA1->IFI44L:ABCA1	-0.0018442586071956	0.0016860559267157	-1.09383003136085	0.274029530262535	IFI44L	APOA1	IFI44L	ABCA1	APOA1->ABCA1	IFI44L->IFI44L	0.7736587425660445	cerad
ERN1:CALM1->MKI67:PDE1A	-0.0018444814555072	0.0036895027152549	-0.49992684593533	0.617126588413346	ERN1	CALM1	MKI67	PDE1A	CALM1->PDE1A	ERN1->MKI67	0.999952279013531	cerad
AIF1:CALM1->HIST:PTH2R	-0.0018453975326649	0.0006931973246947	-2.66215328150252	0.0077642512718987	AIF1	CALM1	HIST	PTH2R	CALM1->PTH2R	AIF1->HIST	0.586109706808655	cerad
FRMD4A:CALM1->ERN1:KCNQ5	-0.0018454109135548	0.002615068133707	-0.705683683636505	0.48038486999436	FRMD4A	CALM1	ERN1	KCNQ5	CALM1->KCNQ5	FRMD4A->ERN1	0.89477417046887	cerad
AIF1:FARP2->IFI44L:PLXNA4	-0.0018454115524793	0.0014618931333265	-1.2623436764355	0.2068251468374	AIF1	FARP2	IFI44L	PLXNA4	FARP2->PLXNA4	AIF1->IFI44L	0.9059806064902344	cerad
GPNMB:LGALS9->CCL3:CD47	-0.0018454143244125	0.0009223633130627	-2.00074558287108	0.0454198144208225	GPNMB	LGALS9	CCL3	CD47	LGALS9->CD47	GPNMB->CCL3	0.6657555852452461	cerad
AIF1:TGFB1->ERN1:TGFBR1_TGFBR2	-0.0018455439420744	0.0028584191867917	-0.645651957068595	0.518504780721244	AIF1	TGFB1	ERN1	TGFBR1_TGFBR2	TGFB1->TGFBR1_TGFBR2	AIF1->ERN1	0.999999958043551	cerad
HSPA1A:JAM2->HIF1A:ITGAV_ITGB1	-0.0018462815657391	0.0095136028788405	-0.194067546149686	0.846122992914788	HSPA1A	JAM2	HIF1A	ITGAV_ITGB1	JAM2->ITGAV_ITGB1	HSPA1A->HIF1A	0.999999999968426	cerad
FRMD4A:CALM1->TMEM163:PTH2R	-0.0018463269177499	0.0019779576392945	-0.933451192821521	0.350587059209458	FRMD4A	CALM1	TMEM163	PTH2R	CALM1->PTH2R	FRMD4A->TMEM163	0.7292254290725592	cerad
HSPA1A:APP->AIF1:APLP2	-0.0018463645809782	0.0043295806189445	-0.42645344745383	0.669777462732833	HSPA1A	APP	AIF1	APLP2	APP->APLP2	HSPA1A->AIF1	0.959681140632119	cerad
TMEM163:PROS1->MKI67:MERTK	-0.0018465441212019	0.0050559126900409	-0.365224685315319	0.714943692948599	TMEM163	PROS1	MKI67	MERTK	PROS1->MERTK	TMEM163->MKI67	0.9625997054320772	cerad
CCL3:LAMB2->GPNMB:ITGA6_ITGB1	-0.0018465851558864	0.0021336738348356	-0.865448657492972	0.386792584444761	CCL3	LAMB2	GPNMB	ITGA6_ITGB1	LAMB2->ITGA6_ITGB1	CCL3->GPNMB	0.726635731158893	cerad
CCL3:ARF1->AIF1:PLD2	-0.0018467316439535	0.0012046538707931	-1.53299772551063	0.125276415324549	CCL3	ARF1	AIF1	PLD2	ARF1->PLD2	CCL3->AIF1	0.5332213903475663	cerad
TMEM163:S100A8->AIF1:ITGB2	-0.0018469906540371	0.0018327399168401	-1.00777564621476	0.313562179932448	TMEM163	S100A8	AIF1	ITGB2	S100A8->ITGB2	TMEM163->AIF1	0.8620989454057932	cerad
TMEM163:HGF->TMEM163:SDC2	-0.0018470176955488	0.0012196128242036	-1.5144295459134	0.129916930334279	TMEM163	HGF	TMEM163	SDC2	HGF->SDC2	TMEM163->TMEM163	0.7144146449466341	cerad
AIF1:CD55->PICALM:ADGRE2	-0.0018470734466732	0.0017994837470184	-1.02644630702204	0.304681260155238	AIF1	CD55	PICALM	ADGRE2	CD55->ADGRE2	AIF1->PICALM	0.8734196124450155	cerad
ERN1:CALM1->HIST:CACNA1C	-0.0018471198721867	0.0013064780139285	-1.41381626976832	0.157415855255402	ERN1	CALM1	HIST	CACNA1C	CALM1->CACNA1C	ERN1->HIST	0.5331175026651204	cerad
CCL3:TNF->GPNMB:NOTCH1	-0.0018471523464256	0.0010411958961994	-1.77406802424801	0.0760518991135683	CCL3	TNF	GPNMB	NOTCH1	TNF->NOTCH1	CCL3->GPNMB	0.6670317272199815	cerad
AIF1:HLA-DQA1->CD163:CD4	-0.0018474998776051	0.0020918584621663	-0.883185889972605	0.377135843916095	AIF1	HLA-DQA1	CD163	CD4	HLA-DQA1->CD4	AIF1->CD163	0.95880829130039	cerad
ERN1:PDCD1LG2->IFI44L:PDCD2	-0.0018480306906171	0.0139185229960697	-0.132774913770588	0.894371394585108	ERN1	PDCD1LG2	IFI44L	PDCD2	PDCD1LG2->PDCD2	ERN1->IFI44L	0.999999999917886	cerad
HIF1A:SPP1->ERN1:ITGA5_ITGB1	-0.0018481761948709	0.0011463053987457	-1.61228953199836	0.106898950159402	HIF1A	SPP1	ERN1	ITGA5_ITGB1	SPP1->ITGA5_ITGB1	HIF1A->ERN1	0.3937714433294766	cerad
MKI67:MELTF->PICALM:TFRC	-0.001848305571689	0.0012973626538062	-1.42466377174216	0.154254416196332	MKI67	MELTF	PICALM	TFRC	MELTF->TFRC	MKI67->PICALM	0.8060122954098152	cerad
HIST:HLA-A->FRMD4A:LILRB2	-0.0018483489555092	0.0015093992674033	-1.22455932994389	0.220741299320045	HIST	HLA-A	FRMD4A	LILRB2	HLA-A->LILRB2	HIST->FRMD4A	0.903485599331192	cerad
AIF1:CALM1->ERN1:PTPRA	-0.0018483966166588	0.0026975617535682	-0.685210121404598	0.493211337867853	AIF1	CALM1	ERN1	PTPRA	CALM1->PTPRA	AIF1->ERN1	0.999999958043551	cerad
CCL3:TGFB1->PICALM:ACVR1B_TGFBR2	-0.0018484266729322	0.0013736521824726	-1.34562933508023	0.178422086174617	CCL3	TGFB1	PICALM	ACVR1B_TGFBR2	TGFB1->ACVR1B_TGFBR2	CCL3->PICALM	0.4766842549219127	cerad
HSPA1A:TLN1->IFI44L:ITGB5	-0.0018495411196506	0.0016558280201978	-1.11698865890046	0.263999174339618	HSPA1A	TLN1	IFI44L	ITGB5	TLN1->ITGB5	HSPA1A->IFI44L	0.645369999796721	cerad
PICALM:LILRB4->FRMD4A:LAIR1	-0.0018497234691371	0.0049629577537642	-0.372705866322191	0.709367369865095	PICALM	LILRB4	FRMD4A	LAIR1	LILRB4->LAIR1	PICALM->FRMD4A	0.9322560243309036	cerad
HSPA1A:COL9A2->PICALM:ITGA2_ITGB1	-0.0018499717854715	0.0011167231830877	-1.65660730742275	0.0975988940068423	HSPA1A	COL9A2	PICALM	ITGA2_ITGB1	COL9A2->ITGA2_ITGB1	HSPA1A->PICALM	0.9630852829591552	cerad
CD163:TNF->CD163:PTPRS	-0.0018500234941551	0.0036013879577485	-0.513697362200241	0.607463596469191	CD163	TNF	CD163	PTPRS	TNF->PTPRS	CD163->CD163	0.9090306981162318	cerad
CCL3:FSTL5->FRMD4A:LILRB2	-0.0018500470671285	0.0013796686938357	-1.34093574449757	0.179941315626973	CCL3	FSTL5	FRMD4A	LILRB2	FSTL5->LILRB2	CCL3->FRMD4A	0.4624392184121565	cerad
TMEM163:TXLNA->MKI67:STX3	-0.0018505859999709	0.0010495735501498	-1.76317895940372	0.0778703112962667	TMEM163	TXLNA	MKI67	STX3	TXLNA->STX3	TMEM163->MKI67	0.7706529028934627	cerad
FRMD4A:NECTIN3->CD163:CADM1	-0.0018512270760613	0.005768146089279	-0.320939700106096	0.748256087699428	FRMD4A	NECTIN3	CD163	CADM1	NECTIN3->CADM1	FRMD4A->CD163	0.9598667686189776	cerad
IFI44L:B2M->TMEM163:LILRB1	-0.0018514377093689	0.0235405478052081	-0.0786488795710742	0.937311907645055	IFI44L	B2M	TMEM163	LILRB1	B2M->LILRB1	IFI44L->TMEM163	0.999999999989157	cerad
HIST:S100A9->MKI67:ITGB2	-0.0018515099431837	0.001062274977826	-1.74296672879634	0.0813394267059362	HIST	S100A9	MKI67	ITGB2	S100A9->ITGB2	HIST->MKI67	0.8107046782488698	cerad
TMEM163:CALM3->CCL3:ESR1	-0.0018516586559787	0.0012472261618052	-1.48462140442809	0.137644142171536	TMEM163	CALM3	CCL3	ESR1	CALM3->ESR1	TMEM163->CCL3	0.6584645549547211	cerad
FRMD4A:HLA-F->HIF1A:LILRB2	-0.001851807061802	0.0032818418813162	-0.564258464840901	0.5725782441434	FRMD4A	HLA-F	HIF1A	LILRB2	HLA-F->LILRB2	FRMD4A->HIF1A	0.8827291148379831	cerad
CD163:ARF1->CD163:PLD2	-0.0018518173505796	0.0042055432488503	-0.440327739129991	0.659699752897118	CD163	ARF1	CD163	PLD2	ARF1->PLD2	CD163->CD163	0.9154430250946224	cerad
CCL3:ANXA2->MKI67:TLR2	-0.0018519378972084	0.0014672394776247	-1.26219197714498	0.206879714902543	CCL3	ANXA2	MKI67	TLR2	ANXA2->TLR2	CCL3->MKI67	0.6281436151749946	cerad
HIF1A:SEMA4A->HIF1A:PLXNB2	-0.0018519725204701	0.0012681422536007	-1.46038231532122	0.144185030356992	HIF1A	SEMA4A	HIF1A	PLXNB2	SEMA4A->PLXNB2	HIF1A->HIF1A	0.543936119812356	cerad
HIST:CXCL12->FRMD4A:CD4	-0.0018521663570563	0.0008471980817869	-2.18622586249217	0.0287990850243836	HIST	CXCL12	FRMD4A	CD4	CXCL12->CD4	HIST->FRMD4A	0.8506372251180043	cerad
HIST:LRPAP1->ERN1:LRP1	-0.0018523947200187	0.0011615677054778	-1.59473676074413	0.110771113897318	HIST	LRPAP1	ERN1	LRP1	LRPAP1->LRP1	HIST->ERN1	0.6617305878847516	cerad
TMEM163:GNAI2->TMEM163:IGF1R	-0.0018524068148493	0.0026307116516629	-0.704146656923961	0.481341446740647	TMEM163	GNAI2	TMEM163	IGF1R	GNAI2->IGF1R	TMEM163->TMEM163	0.8468572377124642	cerad
HIST:YBX1->CD163:NOTCH1	-0.0018528857329225	0.0028322483581805	-0.654210188725396	0.51297639825276	HIST	YBX1	CD163	NOTCH1	YBX1->NOTCH1	HIST->CD163	0.8854329084373739	cerad
ERN1:TIMP2->TMEM163:ITGB1	-0.0018529457704349	0.0011913367867161	-1.55535008328124	0.11986271545854	ERN1	TIMP2	TMEM163	ITGB1	TIMP2->ITGB1	ERN1->TMEM163	0.3263646637496835	cerad
HSPA1A:ADM->HSPA1A:RAMP1	-0.0018529811419923	0.0010891970750359	-1.70123587775083	0.088898703285769	HSPA1A	ADM	HSPA1A	RAMP1	ADM->RAMP1	HSPA1A->HSPA1A	0.7788458027023392	cerad
AIF1:TGFB1->MKI67:ACVR1_TGFBR1_TGFBR2	-0.0018531210101551	0.0018052305127559	-1.02652874359304	0.304642422142029	AIF1	TGFB1	MKI67	ACVR1_TGFBR1_TGFBR2	TGFB1->ACVR1_TGFBR1_TGFBR2	AIF1->MKI67	0.6766429677727479	cerad
ERN1:HLA-B->CD163:CANX	-0.0018532953807698	0.0009946309041372	-1.86329961502393	0.0624201242891415	ERN1	HLA-B	CD163	CANX	HLA-B->CANX	ERN1->CD163	0.5658333603738092	cerad
ERN1:TGFB1->HIST:SMAD3	-0.0018534258942556	0.0012080810091626	-1.53419007516753	0.124982898564186	ERN1	TGFB1	HIST	SMAD3	TGFB1->SMAD3	ERN1->HIST	0.49877381822207	cerad
IFI44L:HLA-DQA1->HIF1A:CD4	-0.0018536743481944	0.0016693817654947	-1.11039570846457	0.266828546696401	IFI44L	HLA-DQA1	HIF1A	CD4	HLA-DQA1->CD4	IFI44L->HIF1A	0.7777983037769057	cerad
HSPA1A:HLA-DQA1->GPNMB:CD4	-0.0018537470753851	0.0029818686763616	-0.621672942903392	0.534156946517505	HSPA1A	HLA-DQA1	GPNMB	CD4	HLA-DQA1->CD4	HSPA1A->GPNMB	0.98485704842075	cerad
IFI44L:ADAM10->TMEM163:CADM1	-0.0018538894439574	0.002937313287732	-0.631151417079117	0.527941524569058	IFI44L	ADAM10	TMEM163	CADM1	ADAM10->CADM1	IFI44L->TMEM163	0.8886442473636239	cerad
CCL3:SIRPB2->GPNMB:CD47	-0.001854083901237	0.0022580125126388	-0.821113209452612	0.411581786523512	CCL3	SIRPB2	GPNMB	CD47	SIRPB2->CD47	CCL3->GPNMB	0.7495259371194947	cerad
TMEM163:CALCB->GPNMB:ADRB2	-0.0018542369834141	0.0014424229884198	-1.285501547258	0.198617076402469	TMEM163	CALCB	GPNMB	ADRB2	CALCB->ADRB2	TMEM163->GPNMB	0.7476005723523621	cerad
FRMD4A:POMC->HIF1A:GPR84	-0.0018543969126709	0.0011333242645045	-1.6362456630906	0.101788183152029	FRMD4A	POMC	HIF1A	GPR84	POMC->GPR84	FRMD4A->HIF1A	0.8068493218479617	cerad
AIF1:LGALS3BP->PICALM:CD33	-0.0018544253601408	0.0021734605375374	-0.853213264337394	0.393541048932685	AIF1	LGALS3BP	PICALM	CD33	LGALS3BP->CD33	AIF1->PICALM	0.9421238598549035	cerad
GPNMB:HBEGF->CCL3:CD9	-0.0018544703802191	0.0039419237391759	-0.470448061130378	0.63803493371399	GPNMB	HBEGF	CCL3	CD9	HBEGF->CD9	GPNMB->CCL3	0.9067724737293934	cerad
AIF1:CALM1->MKI67:HMMR	-0.0018546129542673	0.0016008567733626	-1.15851273213632	0.246654858887014	AIF1	CALM1	MKI67	HMMR	CALM1->HMMR	AIF1->MKI67	0.666019965216093	cerad
CD163:HGF->HSPA1A:NRP1	-0.0018547916342372	0.0028123962575791	-0.659505796609814	0.509571025016701	CD163	HGF	HSPA1A	NRP1	HGF->NRP1	CD163->HSPA1A	0.9913447700468166	cerad
HIST:SEMA4D->HSPA1A:PLXNB2	-0.0018549307006465	0.0012298604089544	-1.50824490904906	0.131491857265232	HIST	SEMA4D	HSPA1A	PLXNB2	SEMA4D->PLXNB2	HIST->HSPA1A	0.9494009694804096	cerad
CCL3:FAM3C->GPNMB:CLEC2D	-0.0018550846772864	0.0012279801329134	-1.51067971505791	0.1308700730623	CCL3	FAM3C	GPNMB	CLEC2D	FAM3C->CLEC2D	CCL3->GPNMB	0.6670317272199815	cerad
GPNMB:JAM3->PICALM:ITGB1	-0.0018551676883292	0.0012689342833793	-1.46198878273561	0.143744283777845	GPNMB	JAM3	PICALM	ITGB1	JAM3->ITGB1	GPNMB->PICALM	0.3629404679107632	cerad
TMEM163:ANOS1->HIF1A:SDC2	-0.0018552429141343	0.0025879054044729	-0.71688977152248	0.473442113745713	TMEM163	ANOS1	HIF1A	SDC2	ANOS1->SDC2	TMEM163->HIF1A	0.7683991197194225	cerad
CCL3:VEGFB->PICALM:ADRB2	-0.0018552982125631	0.0011858443605272	-1.56453770352988	0.117691345758963	CCL3	VEGFB	PICALM	ADRB2	VEGFB->ADRB2	CCL3->PICALM	0.416810541981829	cerad
IFI44L:WNT5A->ERN1:ROR2	-0.0018555171773977	0.0085196472391112	-0.217792723726828	0.827590614114262	IFI44L	WNT5A	ERN1	ROR2	WNT5A->ROR2	IFI44L->ERN1	0.999999999916127	cerad
CCL3:PSEN1->HSPA1A:CD44	-0.0018556015884997	0.0014885414971253	-1.2465904323684	0.212547711660501	CCL3	PSEN1	HSPA1A	CD44	PSEN1->CD44	CCL3->HSPA1A	0.6480389042125204	cerad
TMEM163:PLAU->MKI67:IGF2R	-0.0018557575470383	0.0025845595099379	-0.718016954108711	0.472746833170438	TMEM163	PLAU	MKI67	IGF2R	PLAU->IGF2R	TMEM163->MKI67	0.8515704544527094	cerad
ERN1:LRPAP1->AIF1:SORT1	-0.001855875389567	0.0015698889038848	-1.1821698879293	0.23713829814846	ERN1	LRPAP1	AIF1	SORT1	LRPAP1->SORT1	ERN1->AIF1	0.999999999974621	cerad
HIST:GPI->AIF1:AMFR	-0.0018559757540903	0.0012555344773297	-1.47823559416513	0.139344729808838	HIST	GPI	AIF1	AMFR	GPI->AMFR	HIST->AIF1	0.739091550771582	cerad
HIF1A:ADAM10->ERN1:TSPAN15	-0.0018562219351512	0.0014658657830842	-1.26629733538469	0.205406650585832	HIF1A	ADAM10	ERN1	TSPAN15	ADAM10->TSPAN15	HIF1A->ERN1	0.462164963818122	cerad
FRMD4A:SERPINA1->AIF1:LRP1	-0.0018562641856339	0.0022264368665822	-0.833737625124521	0.404428851014231	FRMD4A	SERPINA1	AIF1	LRP1	SERPINA1->LRP1	FRMD4A->AIF1	0.7221810013356919	cerad
PICALM:ALCAM->TMEM163:CHL1	-0.001856572264346	0.0057954473825666	-0.320350119980522	0.748702933105544	PICALM	ALCAM	TMEM163	CHL1	ALCAM->CHL1	PICALM->TMEM163	0.9984545118795352	cerad
GPNMB:CALM3->FRMD4A:KCNQ1	-0.0018567721257675	0.0048821601794453	-0.380317740000583	0.703709568526444	GPNMB	CALM3	FRMD4A	KCNQ1	CALM3->KCNQ1	GPNMB->FRMD4A	0.8949512347077281	cerad
HIF1A:PDGFB->ERN1:ITGAV	-0.0018569519959414	0.0007395894853601	-2.51078744722463	0.012046220450332	HIF1A	PDGFB	ERN1	ITGAV	PDGFB->ITGAV	HIF1A->ERN1	0.3937714433294766	cerad
CCL3:TOR2A->HIST:ATP5F1B	-0.0018572096830621	0.0013931007035879	-1.33314819113859	0.182483177318214	CCL3	TOR2A	HIST	ATP5F1B	TOR2A->ATP5F1B	CCL3->HIST	0.7368336260083782	cerad
HSPA1A:NECTIN3->MKI67:CADM1	-0.0018572362494534	0.0018579193859618	-0.999632311006841	0.317488480520338	HSPA1A	NECTIN3	MKI67	CADM1	NECTIN3->CADM1	HSPA1A->MKI67	0.915471736963804	cerad
AIF1:CALM1->FRMD4A:CACNA1C	-0.0018577132371119	0.0022605484012075	-0.821797593946475	0.411192103348293	AIF1	CALM1	FRMD4A	CACNA1C	CALM1->CACNA1C	AIF1->FRMD4A	0.7633946222499953	cerad
CD163:TNFSF10->GPNMB:TNFRSF10A	-0.0018578133585933	0.0049517666072096	-0.375181931209849	0.707525167176468	CD163	TNFSF10	GPNMB	TNFRSF10A	TNFSF10->TNFRSF10A	CD163->GPNMB	0.8893657475255602	cerad
FRMD4A:HLA-B->HIST:CANX	-0.0018579904934359	0.0045120274178501	-0.411786170909666	0.680496158427461	FRMD4A	HLA-B	HIST	CANX	HLA-B->CANX	FRMD4A->HIST	0.9760790638438775	cerad
CD163:AFDN->TMEM163:EPHB6	-0.0018582654306484	0.0008968673445551	-2.07195126673959	0.0382699862006721	CD163	AFDN	TMEM163	EPHB6	AFDN->EPHB6	CD163->TMEM163	0.8256563164970497	cerad
TMEM163:NUCB2->FRMD4A:ERAP1	-0.0018583947209519	0.0008813540029873	-2.10856785656263	0.034981899842872	TMEM163	NUCB2	FRMD4A	ERAP1	NUCB2->ERAP1	TMEM163->FRMD4A	0.4710478905428785	cerad
FRMD4A:CALR->GPNMB:ITGA3	-0.0018586697591633	0.0019792832159783	-0.939062052443346	0.34769888600865	FRMD4A	CALR	GPNMB	ITGA3	CALR->ITGA3	FRMD4A->GPNMB	0.6130800977386776	cerad
ERN1:TNF->FRMD4A:TNFRSF21	-0.0018587313602436	0.001889191082034	-0.983876844391192	0.325176070194491	ERN1	TNF	FRMD4A	TNFRSF21	TNF->TNFRSF21	ERN1->FRMD4A	0.7461848046500307	cerad
HIST:ANGPT2->AIF1:ITGA5_ITGB1	-0.0018590325579406	0.0015634099570398	-1.18908834472342	0.234404904330465	HIST	ANGPT2	AIF1	ITGA5_ITGB1	ANGPT2->ITGA5_ITGB1	HIST->AIF1	0.7454705612232521	cerad
IFI44L:CNTN6->IFI44L:NOTCH1	-0.0018592592483794	0.0009107884705219	-2.04137328101443	0.0412137381590107	IFI44L	CNTN6	IFI44L	NOTCH1	CNTN6->NOTCH1	IFI44L->IFI44L	0.7503655148774114	cerad
CD163:GNAI2->HSPA1A:P2RY12	-0.0018596561628428	0.0042261653852825	-0.44003392988808	0.659912533112569	CD163	GNAI2	HSPA1A	P2RY12	GNAI2->P2RY12	CD163->HSPA1A	0.999699992616838	cerad
FRMD4A:WNT5A->HSPA1A:LDLR	-0.0018597314523883	0.0029980403167121	-0.620315691560762	0.535049966083634	FRMD4A	WNT5A	HSPA1A	LDLR	WNT5A->LDLR	FRMD4A->HSPA1A	0.8736188838483598	cerad
FRMD4A:VEGFA->GPNMB:EPHB2	-0.0018598211883664	0.001872817690315	-0.993060455368517	0.320680493705742	FRMD4A	VEGFA	GPNMB	EPHB2	VEGFA->EPHB2	FRMD4A->GPNMB	0.5907203662617326	cerad
GPNMB:HLA-B->TMEM163:KLRD1	-0.0018598455940656	0.0012326598820265	-1.50880678537861	0.131348166242366	GPNMB	HLA-B	TMEM163	KLRD1	HLA-B->KLRD1	GPNMB->TMEM163	0.7387313161466991	cerad
HIST:ADAM17->IFI44L:ERBB4	-0.0018601722528118	0.0093424074683276	-0.199110588905283	0.84217623832183	HIST	ADAM17	IFI44L	ERBB4	ADAM17->ERBB4	HIST->IFI44L	0.9675636996841412	cerad
HIF1A:ACTR2->CD163:LDLR	-0.0018605650122905	0.0028037413248811	-0.663600809311279	0.50694583918358	HIF1A	ACTR2	CD163	LDLR	ACTR2->LDLR	HIF1A->CD163	0.7618721693721181	cerad
PICALM:WNT5A->HIST:ADRB2	-0.0018605911724796	0.0019592995570215	-0.949620575277406	0.342305079936936	PICALM	WNT5A	HIST	ADRB2	WNT5A->ADRB2	PICALM->HIST	0.7900806379949664	cerad
HSPA1A:SDC2->TMEM163:PTPRJ	-0.0018608774749688	0.0033444382792034	-0.556409573033598	0.577930896099416	HSPA1A	SDC2	TMEM163	PTPRJ	SDC2->PTPRJ	HSPA1A->TMEM163	0.9650528614231518	cerad
HIF1A:BMP7->FRMD4A:ACVR2A_BMPR1A	-0.0018609349260805	0.0014890677438172	-1.249731540964	0.21139763138361	HIF1A	BMP7	FRMD4A	ACVR2A_BMPR1A	BMP7->ACVR2A_BMPR1A	HIF1A->FRMD4A	0.818093562774604	cerad
FRMD4A:LGALS9->HIST:LRP1	-0.0018610434351862	0.005691562867841	-0.326982847839863	0.743680858223891	FRMD4A	LGALS9	HIST	LRP1	LGALS9->LRP1	FRMD4A->HIST	0.9763720210261152	cerad
GPNMB:CD99->TMEM163:CD99L2	-0.0018616140821927	0.0064625337801922	-0.288062568879499	0.773298844407381	GPNMB	CD99	TMEM163	CD99L2	CD99->CD99L2	GPNMB->TMEM163	0.9270889613903912	cerad
CD163:CALM3->FRMD4A:ESR1	-0.0018617810674721	0.0025539770871119	-0.728973285182244	0.466018004119239	CD163	CALM3	FRMD4A	ESR1	CALM3->ESR1	CD163->FRMD4A	0.8153589971381179	cerad
HSPA1A:ICAM1->HIF1A:ITGAL_ITGB2	-0.0018622134382502	0.0010635469373101	-1.75094617164723	0.0799551825398521	HSPA1A	ICAM1	HIF1A	ITGAL_ITGB2	ICAM1->ITGAL_ITGB2	HSPA1A->HIF1A	0.7863740898119497	cerad
MKI67:C3->HSPA1A:ITGAX	-0.0018622770386719	0.0046370073255267	-0.401611838829767	0.68796971569688	MKI67	C3	HSPA1A	ITGAX	C3->ITGAX	MKI67->HSPA1A	0.99999999996712	cerad
FRMD4A:FARP2->IFI44L:PLXNA1	-0.0018623761454755	0.0009781698911812	-1.90393934864068	0.0569180836903683	FRMD4A	FARP2	IFI44L	PLXNA1	FARP2->PLXNA1	FRMD4A->IFI44L	0.7170078909227185	cerad
IFI44L:CALM1->MKI67:PDE1C	-0.0018624214550754	0.0013276597954047	-1.40278515740371	0.160680914344062	IFI44L	CALM1	MKI67	PDE1C	CALM1->PDE1C	IFI44L->MKI67	0.4817146295817549	cerad
IFI44L:APP->MKI67:NOTCH2	-0.0018626063579476	0.0042411578418469	-0.43917402450095	0.66053544505373	IFI44L	APP	MKI67	NOTCH2	APP->NOTCH2	IFI44L->MKI67	0.8104325161257734	cerad
HIST:CXCL12->FRMD4A:ITGB1	-0.0018627549968299	0.0009765936268448	-1.90740032048749	0.0564687679220434	HIST	CXCL12	FRMD4A	ITGB1	CXCL12->ITGB1	HIST->FRMD4A	0.8506372251180043	cerad
HIST:GNAI2->CD163:EGFR	-0.0018634724284523	0.0021976846577548	-0.847925302602809	0.396479572121519	HIST	GNAI2	CD163	EGFR	GNAI2->EGFR	HIST->CD163	0.8615641175808431	cerad
FRMD4A:CALR->TMEM163:ITGA2B	-0.0018637502893434	0.0009484112896524	-1.96512874707177	0.0493993381672775	FRMD4A	CALR	TMEM163	ITGA2B	CALR->ITGA2B	FRMD4A->TMEM163	0.4850991710538486	cerad
HSPA1A:SPON2->HSPA1A:ITGB1	-0.0018641987434337	0.0023565687421962	-0.791064869041924	0.428906138383572	HSPA1A	SPON2	HSPA1A	ITGB1	SPON2->ITGB1	HSPA1A->HSPA1A	0.8611637938285128	cerad
HIST:HSPA8->TMEM163:LDLR	-0.0018645865179397	0.0012274469765776	-1.51907703837324	0.128743105669854	HIST	HSPA8	TMEM163	LDLR	HSPA8->LDLR	HIST->TMEM163	0.8878632902517751	cerad
MKI67:ITGB2->HIF1A:CD226	-0.0018648778793704	0.0014512982378753	-1.284972192966	0.198802001283778	MKI67	ITGB2	HIF1A	CD226	ITGB2->CD226	MKI67->HIF1A	0.9015967315770472	cerad
FRMD4A:CALR->FRMD4A:SCARF1	-0.0018649687296951	0.004472368046467	-0.416998044507635	0.676679838046713	FRMD4A	CALR	FRMD4A	SCARF1	CALR->SCARF1	FRMD4A->FRMD4A	0.950514661211118	cerad
ERN1:HLA-B->TMEM163:LILRB1	-0.0018652467117408	0.0010334582271363	-1.8048593187064	0.0710966991482849	ERN1	HLA-B	TMEM163	LILRB1	HLA-B->LILRB1	ERN1->TMEM163	0.2994957607160394	cerad
TMEM163:PSAP->CD163:SORT1	-0.0018653285389887	0.0298702299459393	-0.0624477462130261	0.950206273148131	TMEM163	PSAP	CD163	SORT1	PSAP->SORT1	TMEM163->CD163	0.997557619731778	cerad
TMEM163:FGF1->GPNMB:CD44	-0.00186534421124	0.0019391658572556	-0.961931236701926	0.336084146415332	TMEM163	FGF1	GPNMB	CD44	FGF1->CD44	TMEM163->GPNMB	0.7526686050438116	cerad
AIF1:VEGFA->MKI67:NRP1	-0.0018653821283487	0.0009820661823723	-1.89944645466022	0.0575058004991094	AIF1	VEGFA	MKI67	NRP1	VEGFA->NRP1	AIF1->MKI67	0.5911061353629385	cerad
HIST:SORBS1->MKI67:ITGB5	-0.0018654011789769	0.0011926393584229	-1.56409493431742	0.117795275443012	HIST	SORBS1	MKI67	ITGB5	SORBS1->ITGB5	HIST->MKI67	0.8107046782488698	cerad
HIST:SPON1->ERN1:APP	-0.0018654278120882	0.00219313649303	-0.850575337201657	0.395005294371392	HIST	SPON1	ERN1	APP	SPON1->APP	HIST->ERN1	0.9121386294243397	cerad
AIF1:HLA-C->IFI44L:LILRB1	-0.0018654567033785	0.0031550838933528	-0.591254231720665	0.554350090715116	AIF1	HLA-C	IFI44L	LILRB1	HLA-C->LILRB1	AIF1->IFI44L	0.9407695098646146	cerad
HIST:FBN1->IFI44L:ITGA5	-0.0018654895360325	0.0011112618786328	-1.67871279659809	0.0932080307824652	HIST	FBN1	IFI44L	ITGA5	FBN1->ITGA5	HIST->IFI44L	0.8309786674659301	cerad
TMEM163:APOE->CD163:LRP8	-0.0018655208483568	0.0021205608600711	-0.879729925928322	0.379005633610493	TMEM163	APOE	CD163	LRP8	APOE->LRP8	TMEM163->CD163	0.8158029063885435	cerad
AIF1:IGF1->HIF1A:INSR	-0.0018657265665452	0.001201180113623	-1.55324463449342	0.120364701690631	AIF1	IGF1	HIF1A	INSR	IGF1->INSR	AIF1->HIF1A	0.9135666998068188	cerad
FRMD4A:APP->IFI44L:LRP6	-0.0018660012369781	0.0027449263017884	-0.679800122780106	0.496631028927908	FRMD4A	APP	IFI44L	LRP6	APP->LRP6	FRMD4A->IFI44L	0.8058911991416363	cerad
PICALM:LILRB4->IFI44L:LAIR1	-0.0018661268332815	0.0032690246163106	-0.570851263698218	0.568100469781118	PICALM	LILRB4	IFI44L	LAIR1	LILRB4->LAIR1	PICALM->IFI44L	0.9008901599842272	cerad
CD163:TNF->MKI67:TNFRSF1A	-0.0018661334363501	0.0043239187252315	-0.431583837471454	0.666043907452941	CD163	TNF	MKI67	TNFRSF1A	TNF->TNFRSF1A	CD163->MKI67	0.9610953645474956	cerad
CD163:CXCL12->CCL3:CXCR4	-0.0018662328470566	0.0014706452255043	-1.26898915842644	0.204444930840097	CD163	CXCL12	CCL3	CXCR4	CXCL12->CXCR4	CD163->CCL3	0.5303203147458962	cerad
CCL3:TNFSF13B->TMEM163:HLA-DPB1	-0.0018665826776249	0.0011936263059526	-1.56379150519407	0.117866539886046	CCL3	TNFSF13B	TMEM163	HLA-DPB1	TNFSF13B->HLA-DPB1	CCL3->TMEM163	0.6058134074899795	cerad
IFI44L:PROS1->HSPA1A:AXL	-0.0018666174951969	0.0008361014550196	-2.23252511282027	0.0255802773623445	IFI44L	PROS1	HSPA1A	AXL	PROS1->AXL	IFI44L->HSPA1A	0.7270649314980492	cerad
AIF1:SELPLG->MKI67:ITGB2	-0.001866799282436	0.0011866320682056	-1.57319133070359	0.115674522095544	AIF1	SELPLG	MKI67	ITGB2	SELPLG->ITGB2	AIF1->MKI67	0.6110966961323692	cerad
CD163:VEGFA->HIF1A:NRP1	-0.0018668597859173	0.0023887638450099	-0.78151709714513	0.434498425011171	CD163	VEGFA	HIF1A	NRP1	VEGFA->NRP1	CD163->HIF1A	0.6866590391442561	cerad
ERN1:HGF->ERN1:NRP1	-0.0018671683156856	0.0023212991525265	-0.804363502073143	0.421187073272923	ERN1	HGF	ERN1	NRP1	HGF->NRP1	ERN1->ERN1	0.9878406983225724	cerad
MKI67:TGFB1->CCL3:ITGB1	-0.0018676308368282	0.0020053882556267	-0.931306360046737	0.351695112983641	MKI67	TGFB1	CCL3	ITGB1	TGFB1->ITGB1	MKI67->CCL3	0.7028441704139341	cerad
GPNMB:B2M->MKI67:TFRC	-0.0018677498674208	0.0067408951650185	-0.277077423947099	0.781720656506335	GPNMB	B2M	MKI67	TFRC	B2M->TFRC	GPNMB->MKI67	0.999999999921381	cerad
AIF1:AFDN->PICALM:EPHB2	-0.0018681809288236	0.003015095137989	-0.619609280412193	0.535515055334231	AIF1	AFDN	PICALM	EPHB2	AFDN->EPHB2	AIF1->PICALM	0.977092289271739	cerad
AIF1:ADAM17->MKI67:ERBB4	-0.0018682241230034	0.0033834818762087	-0.55216022764598	0.58083858099317	AIF1	ADAM17	MKI67	ERBB4	ADAM17->ERBB4	AIF1->MKI67	0.8286115575425211	cerad
HIF1A:CD14->HSPA1A:ITGA4	-0.0018686210249409	0.0019233055212488	-0.971567441727943	0.331265786452405	HIF1A	CD14	HSPA1A	ITGA4	CD14->ITGA4	HIF1A->HSPA1A	0.7798300685756642	cerad
PICALM:PLTP->TMEM163:ABCA1	-0.0018686783546734	0.0027416542682541	-0.681587892503826	0.495499572939723	PICALM	PLTP	TMEM163	ABCA1	PLTP->ABCA1	PICALM->TMEM163	0.9190740910523864	cerad
FRMD4A:GDF11->PICALM:ACVR1B_ACVR2A	-0.0018687861850322	0.0027692925429303	-0.674824402283882	0.499787334819196	FRMD4A	GDF11	PICALM	ACVR1B_ACVR2A	GDF11->ACVR1B_ACVR2A	FRMD4A->PICALM	0.7791246669688977	cerad
HIST:SPON1->HSPA1A:LRP8	-0.0018687929433663	0.001133603953561	-1.64854130712559	0.0992416415193593	HIST	SPON1	HSPA1A	LRP8	SPON1->LRP8	HIST->HSPA1A	0.9494009694804096	cerad
PICALM:GNAI2->TMEM163:ADCY7	-0.0018692143601552	0.0098589635524006	-0.189595422502616	0.849626174465706	PICALM	GNAI2	TMEM163	ADCY7	GNAI2->ADCY7	PICALM->TMEM163	0.9984545118795352	cerad
FRMD4A:SEMA3E->MKI67:PLXND1	-0.0018692369693189	0.0027314968054543	-0.68432698350092	0.493768711611894	FRMD4A	SEMA3E	MKI67	PLXND1	SEMA3E->PLXND1	FRMD4A->MKI67	0.8577648772232261	cerad
CD163:CXCL12->CCL3:ITGA5	-0.0018692677698441	0.0009189140306035	-2.03421398258156	0.0419300253621212	CD163	CXCL12	CCL3	ITGA5	CXCL12->ITGA5	CD163->CCL3	0.4307605520616319	cerad
IFI44L:TGS1->TMEM163:RXRA	-0.001869755969976	0.0027841615965769	-0.67156876679676	0.501858267499288	IFI44L	TGS1	TMEM163	RXRA	TGS1->RXRA	IFI44L->TMEM163	0.8765844093108301	cerad
HSPA1A:CALR->CD163:TSHR	-0.0018704400307016	0.0037331252638851	-0.501038646840114	0.616343924374027	HSPA1A	CALR	CD163	TSHR	CALR->TSHR	HSPA1A->CD163	0.9684341070145722	cerad
CCL3:GSTO1->MKI67:RYR1	-0.0018706043205607	0.0011154390531325	-1.67701168011594	0.0935401978605112	CCL3	GSTO1	MKI67	RYR1	GSTO1->RYR1	CCL3->MKI67	0.5936313952697678	cerad
CCL3:C1QB->MKI67:C1QBP	-0.0018706456978574	0.0016256303099778	-1.15072023840588	0.249847347698512	CCL3	C1QB	MKI67	C1QBP	C1QB->C1QBP	CCL3->MKI67	0.6329935910344514	cerad
FRMD4A:HLA-DQA1->IFI44L:CD4	-0.0018708891079758	0.000935565784458	-1.99974084030838	0.0455282557142333	FRMD4A	HLA-DQA1	IFI44L	CD4	HLA-DQA1->CD4	FRMD4A->IFI44L	0.7170078909227185	cerad
ERN1:CALM3->HSPA1A:KCNQ1	-0.0018709400970678	0.0021274343944569	-0.879434920269516	0.37916550514215	ERN1	CALM3	HSPA1A	KCNQ1	CALM3->KCNQ1	ERN1->HSPA1A	0.8052250957132296	cerad
HIST:GNAS->TMEM163:ADCY7	-0.0018709522277965	0.0204533669373034	-0.09147404598625	0.927115928062515	HIST	GNAS	TMEM163	ADCY7	GNAS->ADCY7	HIST->TMEM163	0.99499724842162	cerad
IFI44L:ADAM17->GPNMB:NOTCH1	-0.0018709789201112	0.0027398345703926	-0.682880251358803	0.494682513910852	IFI44L	ADAM17	GPNMB	NOTCH1	ADAM17->NOTCH1	IFI44L->GPNMB	0.9070294343737054	cerad
HSPA1A:TNFSF13B->GPNMB:TFRC	-0.0018712323944172	0.0014351932911618	-1.3038190785455	0.192295276058623	HSPA1A	TNFSF13B	GPNMB	TFRC	TNFSF13B->TFRC	HSPA1A->GPNMB	0.9642104937596788	cerad
FRMD4A:ADAM17->TMEM163:NOTCH1	-0.0018712444342988	0.0050773924652252	-0.368544375309753	0.71246736319954	FRMD4A	ADAM17	TMEM163	NOTCH1	ADAM17->NOTCH1	FRMD4A->TMEM163	0.9079680985859367	cerad
HIST:WNT5A->CD163:FZD2	-0.0018712987007408	0.0015429086212035	-1.21283832044513	0.225191641229252	HIST	WNT5A	CD163	FZD2	WNT5A->FZD2	HIST->CD163	0.7733918779756674	cerad
TMEM163:GRN->CCL3:TNFRSF1A	-0.0018717062067834	0.0012963285230652	-1.44385175013944	0.148780681414586	TMEM163	GRN	CCL3	TNFRSF1A	GRN->TNFRSF1A	TMEM163->CCL3	0.6584645549547211	cerad
PICALM:IGF1->HIST:INSR	-0.0018717970714201	0.0026862075271885	-0.696817744896707	0.485916859558491	PICALM	IGF1	HIST	INSR	IGF1->INSR	PICALM->HIST	0.8331537312951611	cerad
FRMD4A:CALM1->HIF1A:KCNQ1	-0.0018719967791168	0.0096891840554769	-0.193204790867673	0.846798586857352	FRMD4A	CALM1	HIF1A	KCNQ1	CALM1->KCNQ1	FRMD4A->HIF1A	0.966894324842538	cerad
HIST:RARRES1->TMEM163:NRP2	-0.0018722275058038	0.0010559033040447	-1.77310507376205	0.0762112974134994	HIST	RARRES1	TMEM163	NRP2	RARRES1->NRP2	HIST->TMEM163	0.8878632902517751	cerad
CD163:ADAM15->GPNMB:ITGB1	-0.0018726029529956	0.0014474368263001	-1.2937372595268	0.195756190676288	CD163	ADAM15	GPNMB	ITGB1	ADAM15->ITGB1	CD163->GPNMB	0.4811900785136576	cerad
MKI67:IRAK4->HIST:TLR7	-0.001872766871197	0.0009729104199015	-1.92491192702666	0.0542403775251171	MKI67	IRAK4	HIST	TLR7	IRAK4->TLR7	MKI67->HIST	0.8227566887576837	cerad
HIST:PSEN1->ERN1:NOTCH2	-0.0018728468296067	0.0007870493878488	-2.37957980594532	0.0173323894698985	HIST	PSEN1	ERN1	NOTCH2	PSEN1->NOTCH2	HIST->ERN1	0.4312507319067826	cerad
FRMD4A:LGALS9->IFI44L:CD47	-0.0018731869063916	0.0015198166936669	-1.23250844275971	0.217759214797368	FRMD4A	LGALS9	IFI44L	CD47	LGALS9->CD47	FRMD4A->IFI44L	0.7457858477591853	cerad
HIF1A:SERPING1->FRMD4A:LRP1	-0.0018732990344256	0.0011111085030415	-1.68597308840468	0.0918009829116053	HIF1A	SERPING1	FRMD4A	LRP1	SERPING1->LRP1	HIF1A->FRMD4A	0.788244908404768	cerad
AIF1:ARF1->GPNMB:CHRM3	-0.0018733737021966	0.0023331078987894	-0.802952020851099	0.422002466646074	AIF1	ARF1	GPNMB	CHRM3	ARF1->CHRM3	AIF1->GPNMB	0.8967552416229072	cerad
IFI44L:CALR->TMEM163:ITGAV	-0.0018735764442455	0.0033379532663372	-0.561294989699317	0.574596456583451	IFI44L	CALR	TMEM163	ITGAV	CALR->ITGAV	IFI44L->TMEM163	0.9098564824328684	cerad
FRMD4A:APP->CCL3:RPSA	-0.001873832303505	0.0011162908261439	-1.67862375970425	0.0932253929902073	FRMD4A	APP	CCL3	RPSA	APP->RPSA	FRMD4A->CCL3	0.3983582619269101	cerad
IFI44L:HSP90B1->CCL3:TLR1	-0.0018739847558507	0.000786841905783	-2.3816534707641	0.0172351074230371	IFI44L	HSP90B1	CCL3	TLR1	HSP90B1->TLR1	IFI44L->CCL3	0.4740691274162814	cerad
MKI67:CD55->GPNMB:ADGRE5	-0.0018741313123606	0.0011592278135055	-1.61670664775817	0.105941618271753	MKI67	CD55	GPNMB	ADGRE5	CD55->ADGRE5	MKI67->GPNMB	0.6792765879282555	cerad
MKI67:GNAI2->GPNMB:ADCY9	-0.0018743531053767	0.0012132810885403	-1.54486303551607	0.122379396162883	MKI67	GNAI2	GPNMB	ADCY9	GNAI2->ADCY9	MKI67->GPNMB	0.6937978243279782	cerad
GPNMB:HLA-C->TMEM163:LILRA1	-0.0018743589114562	0.00113185377752	-1.65600800093019	0.0977201985527463	GPNMB	HLA-C	TMEM163	LILRA1	HLA-C->LILRA1	GPNMB->TMEM163	0.7319269541653367	cerad
CCL3:LGALS9->IFI44L:CD47	-0.0018745882809292	0.0010677150451632	-1.7557009142291	0.0791394906356742	CCL3	LGALS9	IFI44L	CD47	LGALS9->CD47	CCL3->IFI44L	0.5574081392704898	cerad
AIF1:ADAM10->ERN1:NOTCH2	-0.0018749408914067	0.0011104956837434	-1.68838197109095	0.0913379290455446	AIF1	ADAM10	ERN1	NOTCH2	ADAM10->NOTCH2	AIF1->ERN1	0.8275905862189227	cerad
CD163:PLAT->AIF1:ITGAM	-0.0018754164016833	0.0018684416257499	-1.00373293756534	0.315507356459734	CD163	PLAT	AIF1	ITGAM	PLAT->ITGAM	CD163->AIF1	0.8543716597220594	cerad
CCL3:JAG1->CCL3:NOTCH1	-0.0018757986965307	0.0012965186500317	-1.44679653970645	0.147953916213639	CCL3	JAG1	CCL3	NOTCH1	JAG1->NOTCH1	CCL3->CCL3	0.4903046819815211	cerad
PICALM:HLA-DQB1->IFI44L:CD4	-0.0018760166862373	0.0022209643334181	-0.844685643082844	0.398286377468992	PICALM	HLA-DQB1	IFI44L	CD4	HLA-DQB1->CD4	PICALM->IFI44L	0.862115354365524	cerad
IFI44L:PLAT->HSPA1A:LRP1	-0.001876385815384	0.0016597408447353	-1.13052939640297	0.258253218853594	IFI44L	PLAT	HSPA1A	LRP1	PLAT->LRP1	IFI44L->HSPA1A	0.8017171551534598	cerad
FRMD4A:VEGFA->TMEM163:ITGAV	-0.0018769615810667	0.00167286773058	-1.12200238354525	0.261861426459178	FRMD4A	VEGFA	TMEM163	ITGAV	VEGFA->ITGAV	FRMD4A->TMEM163	0.6791012096970384	cerad
HIST:GNAI2->HSPA1A:ADCY7	-0.0018770427391976	0.0044658969300767	-0.420305880002789	0.674262014958192	HIST	GNAI2	HSPA1A	ADCY7	GNAI2->ADCY7	HIST->HSPA1A	0.9890237479310616	cerad
CD163:APP->HIST:RPSA	-0.0018779790807354	0.0049441652430868	-0.379837442399666	0.704066086646125	CD163	APP	HIST	RPSA	APP->RPSA	CD163->HIST	0.9567782847804922	cerad
TMEM163:B2M->HSPA1A:LILRB1	-0.0018780897034307	0.0069666562488272	-0.269582657210462	0.787481344061102	TMEM163	B2M	HSPA1A	LILRB1	B2M->LILRB1	TMEM163->HSPA1A	0.9872592130396848	cerad
ERN1:HMGB1->ERN1:CD163	-0.0018781766807674	0.0058962966152361	-0.318534972598604	0.750079170735061	ERN1	HMGB1	ERN1	CD163	HMGB1->CD163	ERN1->ERN1	0.999999999968913	cerad
IFI44L:CALCB->HSPA1A:CALCR	-0.0018783724801807	0.0019639645122614	-0.956418748125893	0.338860716494366	IFI44L	CALCB	HSPA1A	CALCR	CALCB->CALCR	IFI44L->HSPA1A	0.8579668251579842	cerad
CCL3:PROS1->HIF1A:AXL	-0.0018784241881437	0.0014430551746518	-1.30169949225743	0.193019133234111	CCL3	PROS1	HIF1A	AXL	PROS1->AXL	CCL3->HIF1A	0.5979527870982446	cerad
HSPA1A:CALR->CD163:SCARF1	-0.0018784262721666	0.0016293668137181	-1.15285659211393	0.248969251447669	HSPA1A	CALR	CD163	SCARF1	CALR->SCARF1	HSPA1A->CD163	0.9129646783005	cerad
FRMD4A:CXCL12->TMEM163:ITGA5	-0.0018786345613694	0.0014590524427125	-1.28757165018472	0.197895113206493	FRMD4A	CXCL12	TMEM163	ITGA5	CXCL12->ITGA5	FRMD4A->TMEM163	0.5990809018147245	cerad
FRMD4A:IGF1->CCL3:INSR	-0.0018788331408736	0.0010328874602528	-1.81901050518496	0.0689098273821088	FRMD4A	IGF1	CCL3	INSR	IGF1->INSR	FRMD4A->CCL3	0.3695458390001324	cerad
CD163:MDK->HSPA1A:LRP1	-0.0018789602762235	0.002514307982133	-0.747307127677159	0.45487819099402	CD163	MDK	HSPA1A	LRP1	MDK->LRP1	CD163->HSPA1A	0.9913447700468166	cerad
HIF1A:CALM3->CD163:MYLK	-0.0018790432230818	0.0019279639374708	-0.97462571086616	0.329745955264516	HIF1A	CALM3	CD163	MYLK	CALM3->MYLK	HIF1A->CD163	0.6548663671384672	cerad
CD163:COL18A1->TMEM163:ITGA5	-0.0018790493826827	0.0044782562387906	-0.419593985356719	0.674782082966612	CD163	COL18A1	TMEM163	ITGA5	COL18A1->ITGA5	CD163->TMEM163	0.9729812357927664	cerad
IFI44L:ENTPD1->PICALM:TMIGD3	-0.0018790623227491	0.0170591441440164	-0.110149859036639	0.91229052689966	IFI44L	ENTPD1	PICALM	TMIGD3	ENTPD1->TMIGD3	IFI44L->PICALM	0.9882683434998918	cerad
IFI44L:TNF->HIST:TRPM2	-0.0018791016631501	0.0063563345671722	-0.295626613623347	0.767515246872865	IFI44L	TNF	HIST	TRPM2	TNF->TRPM2	IFI44L->HIST	0.9591345110500284	cerad
HSPA1A:NAMPT->PICALM:INSR	-0.0018791556767447	0.0109671146396231	-0.171344582280153	0.863952827173913	HSPA1A	NAMPT	PICALM	INSR	NAMPT->INSR	HSPA1A->PICALM	0.999999999995652	cerad
AIF1:ADAM10->MKI67:TREM2	-0.0018791802783965	0.0011910427896911	-1.57776050924569	0.114620639359198	AIF1	ADAM10	MKI67	TREM2	ADAM10->TREM2	AIF1->MKI67	0.6110966961323692	cerad
IFI44L:IL16->TMEM163:GRIN2A	-0.0018800852689823	0.0010872960397078	-1.72913833980988	0.0837843387393725	IFI44L	IL16	TMEM163	GRIN2A	IL16->GRIN2A	IFI44L->TMEM163	0.7932837339112665	cerad
MKI67:NRG1->AIF1:MS4A4A	-0.0018803612316555	0.0014803254224418	-1.27023504639531	0.204000917314815	MKI67	NRG1	AIF1	MS4A4A	NRG1->MS4A4A	MKI67->AIF1	0.6280139158572419	cerad
PICALM:IGF1->FRMD4A:IGF2R	-0.001880509846669	0.0036087610988903	-0.521095687727078	0.602300114822603	PICALM	IGF1	FRMD4A	IGF2R	IGF1->IGF2R	PICALM->FRMD4A	0.8886698013180124	cerad
CD163:ADAM9->ERN1:ITGA6	-0.0018809236676351	0.0016585138498657	-1.13410187547566	0.256751817030216	CD163	ADAM9	ERN1	ITGA6	ADAM9->ITGA6	CD163->ERN1	0.8500902598460395	cerad
IFI44L:AFDN->FRMD4A:EPHB2	-0.0018812654749816	0.0016243920087497	-1.15813514524099	0.24680888962879	IFI44L	AFDN	FRMD4A	EPHB2	AFDN->EPHB2	IFI44L->FRMD4A	0.8166530197399964	cerad
TMEM163:TGFB1->AIF1:ACVR1_TGFBR2	-0.0018814768608903	0.0018838012089453	-0.99876613941858	0.317907992519623	TMEM163	TGFB1	AIF1	ACVR1_TGFBR2	TGFB1->ACVR1_TGFBR2	TMEM163->AIF1	0.8620989454057932	cerad
HIF1A:ADAM12->FRMD4A:ITGA9	-0.001881660977845	0.0012712188516227	-1.48020222909934	0.138819285739985	HIF1A	ADAM12	FRMD4A	ITGA9	ADAM12->ITGA9	HIF1A->FRMD4A	0.7907509761846622	cerad
CD163:PSEN1->ERN1:NOTCH2	-0.0018817715951278	0.0008840763690412	-2.12851701620365	0.033294240644615	CD163	PSEN1	ERN1	NOTCH2	PSEN1->NOTCH2	CD163->ERN1	0.6495588291710289	cerad
CD163:EFNB1->TMEM163:EPHA6	-0.0018820286783481	0.0010528166797186	-1.78761290033054	0.0738384827300543	CD163	EFNB1	TMEM163	EPHA6	EFNB1->EPHA6	CD163->TMEM163	0.8256563164970497	cerad
CD163:HLA-F->CCL3:LILRB1	-0.0018823435132417	0.0011637593061929	-1.61746806511011	0.105777283677152	CD163	HLA-F	CCL3	LILRB1	HLA-F->LILRB1	CD163->CCL3	0.4652908126658679	cerad
HSPA1A:SPP1->GPNMB:ITGA5_ITGB1	-0.0018823829139901	0.0038264506307744	-0.491939683959587	0.622761983404199	HSPA1A	SPP1	GPNMB	ITGA5_ITGB1	SPP1->ITGA5_ITGB1	HSPA1A->GPNMB	0.9853408478807392	cerad
TMEM163:JAG1->ERN1:NOTCH2	-0.001882436117562	0.0028121919564865	-0.669383934912444	0.503250596874595	TMEM163	JAG1	ERN1	NOTCH2	JAG1->NOTCH2	TMEM163->ERN1	0.7952308960046666	cerad
PICALM:JAG2->GPNMB:NOTCH1	-0.0018826074851568	0.0031985298201394	-0.588585253544637	0.556139528521753	PICALM	JAG2	GPNMB	NOTCH1	JAG2->NOTCH1	PICALM->GPNMB	0.7802197884331344	cerad
MKI67:LIPC->AIF1:LRP1	-0.0018827678133086	0.0017746110360142	-1.06094675120317	0.288714101146425	MKI67	LIPC	AIF1	LRP1	LIPC->LRP1	MKI67->AIF1	0.6669758914184791	cerad
PICALM:TNFSF13B->TMEM163:TNFRSF13C	-0.0018830977004881	0.0012865415172762	-1.46368980340005	0.143278722779326	PICALM	TNFSF13B	TMEM163	TNFRSF13C	TNFSF13B->TNFRSF13C	PICALM->TMEM163	0.8939516769563739	cerad
AIF1:VEGFB->CD163:NRP1	-0.0018834104580476	0.0022971988797579	-0.819872617318237	0.412288728355631	AIF1	VEGFB	CD163	NRP1	VEGFB->NRP1	AIF1->CD163	0.95880829130039	cerad
AIF1:VEGFA->IFI44L:ITGAV	-0.001883604007245	0.001869279342038	-1.00766320200782	0.313616176289855	AIF1	VEGFA	IFI44L	ITGAV	VEGFA->ITGAV	AIF1->IFI44L	0.9059806064902344	cerad
CD163:CD14->PICALM:RIPK1	-0.0018837943678167	0.0056646451480124	-0.332552934666647	0.739471775657387	CD163	CD14	PICALM	RIPK1	CD14->RIPK1	CD163->PICALM	0.9478124824511576	cerad
GPNMB:HLA-DRB1->HSPA1A:CD4	-0.0018838543756394	0.0023573173134799	-0.799151800594216	0.424202396284452	GPNMB	HLA-DRB1	HSPA1A	CD4	HLA-DRB1->CD4	GPNMB->HSPA1A	0.9237333572967742	cerad
FRMD4A:COL18A1->CD163:ITGA5	-0.0018839647749791	0.0044872366891407	-0.419849654808361	0.674595288136823	FRMD4A	COL18A1	CD163	ITGA5	COL18A1->ITGA5	FRMD4A->CD163	0.9442068699636238	cerad
HIF1A:CALM3->TMEM163:ESR1	-0.0018841399616415	0.0017619932519205	-1.06932302923857	0.284924137069325	HIF1A	CALM3	TMEM163	ESR1	CALM3->ESR1	HIF1A->TMEM163	0.7762020815261066	cerad
HIF1A:MFGE8->PICALM:ITGAV	-0.0018842162398209	0.0016733057765777	-1.12604418522634	0.260146817216244	HIF1A	MFGE8	PICALM	ITGAV	MFGE8->ITGAV	HIF1A->PICALM	0.5969854640645937	cerad
HSPA1A:FSTL5->FRMD4A:LILRB2	-0.0018844024237371	0.0012125347671196	-1.55410176667633	0.120160143879749	HSPA1A	FSTL5	FRMD4A	LILRB2	FSTL5->LILRB2	HSPA1A->FRMD4A	0.8874832942659778	cerad
CD163:APOE->MKI67:LRP8	-0.0018845064918534	0.0063752831635985	-0.295595731749383	0.767538833621912	CD163	APOE	MKI67	LRP8	APOE->LRP8	CD163->MKI67	0.999999999975187	cerad
PICALM:F13A1->IFI44L:ITGA9	-0.0018845258848442	0.0022980947486762	-0.82003837567173	0.412194230592391	PICALM	F13A1	IFI44L	ITGA9	F13A1->ITGA9	PICALM->IFI44L	0.862115354365524	cerad
HIF1A:IRAK4->PICALM:TLR7	-0.001884610405542	0.002365518081212	-0.796700908993415	0.425624755908575	HIF1A	IRAK4	PICALM	TLR7	IRAK4->TLR7	HIF1A->PICALM	0.6974585108912131	cerad
HIST:ANGPTL1->HIST:LILRB2	-0.0018847604874266	0.0025400974964456	-0.742003206595017	0.458085392782672	HIST	ANGPTL1	HIST	LILRB2	ANGPTL1->LILRB2	HIST->HIST	0.9100219883467846	cerad
FRMD4A:C1QA->HIST:CD93	-0.0018849280679571	0.0013907441781261	-1.35533773759662	0.175309976833647	FRMD4A	C1QA	HIST	CD93	C1QA->CD93	FRMD4A->HIST	0.8843463361606281	cerad
AIF1:LIN7C->HSPA1A:HTR2C	-0.0018851379885915	0.00206924571102	-0.911026650219464	0.362281331943594	AIF1	LIN7C	HSPA1A	HTR2C	LIN7C->HTR2C	AIF1->HSPA1A	0.8777421414764875	cerad
HSPA1A:HLA-DPB1->IFI44L:CD4	-0.0018851414589188	0.0009326434902998	-2.02128838996423	0.0432499203015849	HSPA1A	HLA-DPB1	IFI44L	CD4	HLA-DPB1->CD4	HSPA1A->IFI44L	0.6208206586320287	cerad
AIF1:TNFSF10->MKI67:TNFRSF10D	-0.0018853223255219	0.0012007569369163	-1.57011154177761	0.11638916390611	AIF1	TNFSF10	MKI67	TNFRSF10D	TNFSF10->TNFRSF10D	AIF1->MKI67	0.6110966961323692	cerad
FRMD4A:GDF11->FRMD4A:ACTR2	-0.001885491855288	0.0016719071373597	-1.12774915134677	0.259425873444072	FRMD4A	GDF11	FRMD4A	ACTR2	GDF11->ACTR2	FRMD4A->FRMD4A	0.7557963087088893	cerad
HIF1A:SIRPB2->HSPA1A:CD47	-0.0018857765907964	0.0016720771030162	-1.12780480481115	0.259402363757752	HIF1A	SIRPB2	HSPA1A	CD47	SIRPB2->CD47	HIF1A->HSPA1A	0.7487909275126834	cerad
CD163:LAMB2->CD163:ITGA6_ITGB1	-0.0018858282524865	0.0023496532331484	-0.802598539172351	0.422206812971125	CD163	LAMB2	CD163	ITGA6_ITGB1	LAMB2->ITGA6_ITGB1	CD163->CD163	0.8399650102290975	cerad
MKI67:CD1D->IFI44L:LILRB2	-0.0018858581273232	0.0012073412392226	-1.56199263808593	0.11828972317374	MKI67	CD1D	IFI44L	LILRB2	CD1D->LILRB2	MKI67->IFI44L	0.4185281713375989	cerad
HSPA1A:APP->AIF1:LRP1	-0.0018860893062481	0.0060400613925033	-0.312263267487498	0.754840453565939	HSPA1A	APP	AIF1	LRP1	APP->LRP1	HSPA1A->AIF1	0.98591406180041	cerad
HSPA1A:WNT2B->TMEM163:FZD5_LRP6	-0.0018862116320371	0.0019714299658345	-0.956773339517843	0.338681671566261	HSPA1A	WNT2B	TMEM163	FZD5_LRP6	WNT2B->FZD5_LRP6	HSPA1A->TMEM163	0.936127655192468	cerad
HIST:ZP3->IFI44L:MERTK	-0.0018864455675377	0.0012725032927846	-1.48246812266364	0.138215779475372	HIST	ZP3	IFI44L	MERTK	ZP3->MERTK	HIST->IFI44L	0.8309786674659301	cerad
FRMD4A:LRPAP1->CD163:LDLR	-0.0018865180571272	0.001620944662059	-1.16383865611481	0.244489403290817	FRMD4A	LRPAP1	CD163	LDLR	LRPAP1->LDLR	FRMD4A->CD163	0.811329592847872	cerad
IFI44L:CALM3->AIF1:ESR1	-0.0018866264858725	0.0013536624945664	-1.3937199955273	0.163402175641788	IFI44L	CALM3	AIF1	ESR1	CALM3->ESR1	IFI44L->AIF1	0.9622240597614048	cerad
PICALM:LIPC->HSPA1A:LRP1	-0.0018866816015687	0.0025713175694885	-0.73374118543591	0.46310649217836	PICALM	LIPC	HSPA1A	LRP1	LIPC->LRP1	PICALM->HSPA1A	0.9862532861967368	cerad
GPNMB:VCAN->PICALM:TLR2	-0.001887201928013	0.0033422825697274	-0.564644636903624	0.572315497852034	GPNMB	VCAN	PICALM	TLR2	VCAN->TLR2	GPNMB->PICALM	0.8076484917705677	cerad
HIST:GAS6->ERN1:MERTK	-0.0018873872227062	0.0036049749707867	-0.523550714776358	0.600591068548163	HIST	GAS6	ERN1	MERTK	GAS6->MERTK	HIST->ERN1	0.9292020125290332	cerad
PICALM:CALM3->TMEM163:KCNQ1	-0.0018874874567931	0.0023327839217695	-0.80911371138112	0.41844974212754	PICALM	CALM3	TMEM163	KCNQ1	CALM3->KCNQ1	PICALM->TMEM163	0.907351458863819	cerad
PICALM:VEGFB->TMEM163:ADRB2	-0.0018877235268003	0.0043688641097446	-0.432085658739029	0.665679157510503	PICALM	VEGFB	TMEM163	ADRB2	VEGFB->ADRB2	PICALM->TMEM163	0.9863985275155632	cerad
CD163:ACTR2->TMEM163:LDLR	-0.0018879158537107	0.0038545085789244	-0.489794176106756	0.624279552257621	CD163	ACTR2	TMEM163	LDLR	ACTR2->LDLR	CD163->TMEM163	0.957846885827638	cerad
HSPA1A:SEMA4A->CD163:NRP1_PLXNA1	-0.0018879677267547	0.001027453112962	-1.83752202697787	0.0661328677772299	HSPA1A	SEMA4A	CD163	NRP1_PLXNA1	SEMA4A->NRP1_PLXNA1	HSPA1A->CD163	0.9129646783005	cerad
AIF1:S100A9->HIF1A:ITGB2	-0.0018882882751963	0.0011675848693745	-1.6172599737507	0.105822175366079	AIF1	S100A9	HIF1A	ITGB2	S100A9->ITGB2	AIF1->HIF1A	0.9135666998068188	cerad
HIF1A:CALR->PICALM:LRP1	-0.0018884154736414	0.006080637230475	-0.310562100987874	0.756133542399029	HIF1A	CALR	PICALM	LRP1	CALR->LRP1	HIF1A->PICALM	0.8759131604417479	cerad
ERN1:C3->MKI67:ITGAM	-0.0018886292749616	0.0031177124488881	-0.605774042963811	0.54466480852796	ERN1	C3	MKI67	ITGAM	C3->ITGAM	ERN1->MKI67	0.999952279013531	cerad
HIF1A:GNAS->HIF1A:ADRB2	-0.0018886639936021	0.0010586864247527	-1.78396921831062	0.0744286671108049	HIF1A	GNAS	HIF1A	ADRB2	GNAS->ADRB2	HIF1A->HIF1A	0.457479652155206	cerad
CD163:WNT2B->CCL3:FZD2_LRP6	-0.0018896877917019	0.0081374798067432	-0.232220274161052	0.816366931618719	CD163	WNT2B	CCL3	FZD2_LRP6	WNT2B->FZD2_LRP6	CD163->CCL3	0.9321330004096268	cerad
CD163:VCL->FRMD4A:ITGB5	-0.0018897985753489	0.0027207300903473	-0.694592448568709	0.487310745987825	CD163	VCL	FRMD4A	ITGB5	VCL->ITGB5	CD163->FRMD4A	0.8160987191844299	cerad
AIF1:LMAN1->HIST:MCFD2	-0.0018899005073419	0.0010691997820775	-1.76758407457738	0.0771304623101372	AIF1	LMAN1	HIST	MCFD2	LMAN1->MCFD2	AIF1->HIST	0.6575235210509652	cerad
PICALM:CALM3->IFI44L:PDE1B	-0.0018900036879641	0.0038087521018127	-0.496226490315451	0.619734623149915	PICALM	CALM3	IFI44L	PDE1B	CALM3->PDE1B	PICALM->IFI44L	0.9058888052525336	cerad
HSPA1A:SELPLG->CD163:ITGB2	-0.0018900744554194	0.0012609225743537	-1.49896154915637	0.133883607414912	HSPA1A	SELPLG	CD163	ITGB2	SELPLG->ITGB2	HSPA1A->CD163	0.9129646783005	cerad
CCL3:HSPA8->CCL3:ADRB2	-0.0018901113591221	0.0011947078989791	-1.58206986053853	0.113633623143124	CCL3	HSPA8	CCL3	ADRB2	HSPA8->ADRB2	CCL3->CCL3	0.4785234841177128	cerad
FRMD4A:CXCL12->CD163:ITGAV	-0.0018901613986614	0.0028325078626758	-0.667310203642588	0.504574010100159	FRMD4A	CXCL12	CD163	ITGAV	CXCL12->ITGAV	FRMD4A->CD163	0.8724463992998674	cerad
HIF1A:HLA-A->MKI67:APLP2	-0.0018902617840999	0.0043094713106779	-0.438629624802533	0.660929927620396	HIF1A	HLA-A	MKI67	APLP2	HLA-A->APLP2	HIF1A->MKI67	0.9465292234351336	cerad
TMEM163:VEGFB->AIF1:ADRB2	-0.0018904872373151	0.0028862483291226	-0.654998122732487	0.512468962721307	TMEM163	VEGFB	AIF1	ADRB2	VEGFB->ADRB2	TMEM163->AIF1	0.8983823111073959	cerad
MKI67:S100A8->CD163:ITGB2	-0.0018906251014061	0.0012569328269065	-1.50415762953625	0.132540784532351	MKI67	S100A8	CD163	ITGB2	S100A8->ITGB2	MKI67->CD163	0.8858053576614662	cerad
TMEM163:CP->CD163:SLC40A1	-0.0018906857221573	0.0035259500115533	-0.536220228863757	0.591806354486657	TMEM163	CP	CD163	SLC40A1	CP->SLC40A1	TMEM163->CD163	0.928233739466152	cerad
HIF1A:ICAM1->CD163:ITGAM_ITGB2	-0.0018907922682723	0.0019580196427269	-0.965665628174686	0.334211524061944	HIF1A	ICAM1	CD163	ITGAM_ITGB2	ICAM1->ITGAM_ITGB2	HIF1A->CD163	0.6548663671384672	cerad
TMEM163:EFNB1->FRMD4A:EPHB6	-0.0018909456225246	0.0020630115035668	-0.91659480291569	0.359355008730847	TMEM163	EFNB1	FRMD4A	EPHB6	EFNB1->EPHB6	TMEM163->FRMD4A	0.7543812867107119	cerad
FRMD4A:GDF11->CD163:ACVR2B_TGFBR1	-0.0018911209474036	0.0018464762407082	-1.02417832718943	0.305751053483023	FRMD4A	GDF11	CD163	ACVR2B_TGFBR1	GDF11->ACVR2B_TGFBR1	FRMD4A->CD163	0.8383604635178078	cerad
IFI44L:COL18A1->GPNMB:ITGA5	-0.0018914079466661	0.0016732332405551	-1.13039109003039	0.258311466855068	IFI44L	COL18A1	GPNMB	ITGA5	COL18A1->ITGA5	IFI44L->GPNMB	0.906073048156984	cerad
HIST:ADAM17->ERN1:ERBB4	-0.0018920818381342	0.0023244559088911	-0.813989127905997	0.415651179333155	HIST	ADAM17	ERN1	ERBB4	ADAM17->ERBB4	HIST->ERN1	0.9225686658145952	cerad
FRMD4A:CD99->FRMD4A:PILRA	-0.0018921332833163	0.0072458284658288	-0.261134153567062	0.79398905442107	FRMD4A	CD99	FRMD4A	PILRA	CD99->PILRA	FRMD4A->FRMD4A	0.979010357010934	cerad
HIST:CALR->CCL3:LRP1	-0.0018924923841062	0.0008158591266651	-2.3196313214535	0.0203608299769116	HIST	CALR	CCL3	LRP1	CALR->LRP1	HIST->CCL3	0.6261476531075792	cerad
TMEM163:COPA->AIF1:P2RY6	-0.0018935482866991	0.0021202991792006	-0.893057123859786	0.37182658244083	TMEM163	COPA	AIF1	P2RY6	COPA->P2RY6	TMEM163->AIF1	0.8647223089912522	cerad
HIST:WNT2B->AIF1:FZD2_LRP6	-0.0018936711702407	0.0017806644901795	-1.06346320751861	0.287571941770681	HIST	WNT2B	AIF1	FZD2_LRP6	WNT2B->FZD2_LRP6	HIST->AIF1	0.7454705612232521	cerad
IFI44L:HLA-DQB1->TMEM163:CD4	-0.0018939514572618	0.0012397434325827	-1.52769630190022	0.126587958732737	IFI44L	HLA-DQB1	TMEM163	CD4	HLA-DQB1->CD4	IFI44L->TMEM163	0.8045868764057215	cerad
HIF1A:TGFB1->CD163:ACVR1_TGFBR1_TGFBR2	-0.0018945761080934	0.0027765387312173	-0.682351766533009	0.495016547123255	HIF1A	TGFB1	CD163	ACVR1_TGFBR1_TGFBR2	TGFB1->ACVR1_TGFBR1_TGFBR2	HIF1A->CD163	0.7544908695339179	cerad
HIF1A:TGFB1->CD163:ACVR1_TGFBR2	-0.0018945761080934	0.0027765387312173	-0.682351766533009	0.495016547123255	HIF1A	TGFB1	CD163	ACVR1_TGFBR2	TGFB1->ACVR1_TGFBR2	HIF1A->CD163	0.7544908695339179	cerad
HSPA1A:CALR->CD163:ITGAV	-0.001894871187967	0.0043898626549453	-0.431647032472059	0.665997969671707	HSPA1A	CALR	CD163	ITGAV	CALR->ITGAV	HSPA1A->CD163	0.9684341070145722	cerad
CCL3:SIRPA->HIF1A:CD47	-0.0018954340586586	0.0024391740436531	-0.777080284037395	0.437111405320564	CCL3	SIRPA	HIF1A	CD47	SIRPA->CD47	CCL3->HIF1A	0.7146075524558427	cerad
HIF1A:CD47->CCL3:SIRPA	-0.0018954340586586	0.0024391740436531	-0.777080284037395	0.437111405320564	HIF1A	CD47	CCL3	SIRPA	CD47->SIRPA	HIF1A->CCL3	0.7756151872186438	cerad
HIF1A:PSEN1->CCL3:NOTCH4	-0.0018956229520345	0.0020151247493344	-0.940697568555309	0.346859865371407	HIF1A	PSEN1	CCL3	NOTCH4	PSEN1->NOTCH4	HIF1A->CCL3	0.7403457438595312	cerad
AIF1:PDGFB->HSPA1A:ADGRV1	-0.001895679843687	0.001029523701207	-1.84131734069305	0.0655750680182853	AIF1	PDGFB	HSPA1A	ADGRV1	PDGFB->ADGRV1	AIF1->HSPA1A	0.8569002349849926	cerad
AIF1:OMG->HSPA1A:TNFRSF1B	-0.0018958993163676	0.0059825474580521	-0.31690501908446	0.751315673501679	AIF1	OMG	HSPA1A	TNFRSF1B	OMG->TNFRSF1B	AIF1->HSPA1A	0.9702420949193868	cerad
CCL3:C3->HSPA1A:C5AR2	-0.0018962588296472	0.0025379191787585	-0.747170692241958	0.454960532652111	CCL3	C3	HSPA1A	C5AR2	C3->C5AR2	CCL3->HSPA1A	0.727415178714897	cerad
HIST:BMP1->TMEM163:BMPR2	-0.0018965087725987	0.0058680972422217	-0.323189731579964	0.74655155700178	HIST	BMP1	TMEM163	BMPR2	BMP1->BMPR2	HIST->TMEM163	0.9767407779537334	cerad
HIST:RGMB->TMEM163:BMPR2	-0.0018965087725987	0.0058680972422217	-0.323189731579964	0.74655155700178	HIST	RGMB	TMEM163	BMPR2	RGMB->BMPR2	HIST->TMEM163	0.9767407779537334	cerad
HSPA1A:CCL3->FRMD4A:CCR5	-0.0018966048577077	0.0027696547700217	-0.684780239846597	0.493482606385071	HSPA1A	CCL3	FRMD4A	CCR5	CCL3->CCR5	HSPA1A->FRMD4A	0.9096973863567236	cerad
ERN1:PSEN1->GPNMB:NOTCH2	-0.0018966204277762	0.0028971899813975	-0.654641373176842	0.512698679741391	ERN1	PSEN1	GPNMB	NOTCH2	PSEN1->NOTCH2	ERN1->GPNMB	0.999999999854252	cerad
AIF1:HRAS->AIF1:INSR	-0.00189672719818	0.0019572388227984	-0.969083167616786	0.332503695299722	AIF1	HRAS	AIF1	INSR	HRAS->INSR	AIF1->AIF1	0.8589677782901838	cerad
IFI44L:GNAI2->GPNMB:ADCY9	-0.0018968208259172	0.0023298910403828	-0.814124262912114	0.415573767564452	IFI44L	GNAI2	GPNMB	ADCY9	GNAI2->ADCY9	IFI44L->GPNMB	0.906073048156984	cerad
CD163:ICAM1->CD163:EGFR	-0.0018969028644038	0.0054331511951108	-0.349134930408493	0.726988013888225	CD163	ICAM1	CD163	EGFR	ICAM1->EGFR	CD163->CD163	0.9179255329486856	cerad
AIF1:VEGFA->FRMD4A:ITGAV	-0.0018969158563858	0.0031901600204893	-0.594614641335423	0.552101090890602	AIF1	VEGFA	FRMD4A	ITGAV	VEGFA->ITGAV	AIF1->FRMD4A	0.8473027975535784	cerad
FRMD4A:NECTIN2->CD163:CD226	-0.0018970226461731	0.004657866775197	-0.407272843498807	0.683807605907382	FRMD4A	NECTIN2	CD163	CD226	NECTIN2->CD226	FRMD4A->CD163	0.9442068699636238	cerad
MKI67:TGFB1->HIST:LPP	-0.0018973158301863	0.026428025584357	-0.0717918114665893	0.942767589509152	MKI67	TGFB1	HIST	LPP	TGFB1->LPP	MKI67->HIST	0.999999999948388	cerad
MKI67:PDCD1LG2->FRMD4A:PDCD2	-0.0018974812099197	0.0015882443402139	-1.19470358676933	0.232202860599737	MKI67	PDCD1LG2	FRMD4A	PDCD2	PDCD1LG2->PDCD2	MKI67->FRMD4A	0.7632477311987763	cerad
AIF1:VCL->HIST:ITGB5	-0.0018976039481162	0.0012346265003419	-1.53698624449637	0.124296677893022	AIF1	VCL	HIST	ITGB5	VCL->ITGB5	AIF1->HIST	0.7230601875514856	cerad
MKI67:IL18->CCL3:IL18BP	-0.0018976352372156	0.001237851825609	-1.53300677670528	0.125274185199966	MKI67	IL18	CCL3	IL18BP	IL18->IL18BP	MKI67->CCL3	0.6228647066276978	cerad
FRMD4A:ADAM10->PICALM:TSPAN15	-0.001897882356483	0.0054342560060458	-0.349244193569755	0.726905990759283	FRMD4A	ADAM10	PICALM	TSPAN15	ADAM10->TSPAN15	FRMD4A->PICALM	0.8825493911336235	cerad
IFI44L:SEMA6B->GPNMB:PLXNA2	-0.00189803477349	0.0011396355410921	-1.66547523752294	0.0958179799168012	IFI44L	SEMA6B	GPNMB	PLXNA2	SEMA6B->PLXNA2	IFI44L->GPNMB	0.906073048156984	cerad
AIF1:ZP3->MKI67:MERTK	-0.001898601797048	0.0010642532795308	-1.78397551932853	0.0744276431880038	AIF1	ZP3	MKI67	MERTK	ZP3->MERTK	AIF1->MKI67	0.606810230660118	cerad
CCL3:SEMA3E->CD163:NRP1	-0.0018987258494209	0.0009656000268865	-1.96636888623863	0.0492560147824481	CCL3	SEMA3E	CD163	NRP1	SEMA3E->NRP1	CCL3->CD163	0.3735349149083767	cerad
HSPA1A:CALM1->TMEM163:RYR2	-0.0018987333014014	0.003358220764939	-0.565398594763277	0.57180268016534	HSPA1A	CALM1	TMEM163	RYR2	CALM1->RYR2	HSPA1A->TMEM163	0.9650513885032512	cerad
TMEM163:ADAM17->PICALM:NOTCH1	-0.0018988874108333	0.0036443333509324	-0.521052063019287	0.602330503598848	TMEM163	ADAM17	PICALM	NOTCH1	ADAM17->NOTCH1	TMEM163->PICALM	0.9508391334788416	cerad
HIST:CALR->HIF1A:LRP1	-0.001898889954482	0.0052958148521881	-0.358564263948432	0.719921084587426	HIST	CALR	HIF1A	LRP1	CALR->LRP1	HIST->HIF1A	0.9050966535433655	cerad
TMEM163:ICAM2->TMEM163:ITGAM_ITGB2	-0.0018988961925783	0.0056614073221999	-0.3354106292851	0.737315350885785	TMEM163	ICAM2	TMEM163	ITGAM_ITGB2	ICAM2->ITGAM_ITGB2	TMEM163->TMEM163	0.9291746851205536	cerad
TMEM163:JAM2->IFI44L:ITGA4_ITGB1	-0.0018991303061243	0.0108682639812726	-0.174740907047965	0.861283223080729	TMEM163	JAM2	IFI44L	ITGA4_ITGB1	JAM2->ITGA4_ITGB1	TMEM163->IFI44L	0.9803912279219876	cerad
HSPA1A:APP->ERN1:RPSA	-0.0018991920665271	0.0063415318860894	-0.299484746058463	0.764570209132617	HSPA1A	APP	ERN1	RPSA	APP->RPSA	HSPA1A->ERN1	0.99101934750629	cerad
HIST:SORBS1->MKI67:INSR	-0.0018996262646748	0.0017478168673147	-1.0868565810292	0.277100197550629	HIST	SORBS1	MKI67	INSR	SORBS1->INSR	HIST->MKI67	0.8498256644708789	cerad
CCL3:CD99->HIF1A:CD99L2	-0.0019001025584473	0.0029895992917602	-0.635570982266498	0.525056087825638	CCL3	CD99	HIF1A	CD99L2	CD99->CD99L2	CCL3->HIF1A	0.7708270225525323	cerad
MKI67:VEGFA->HIF1A:ITGB1	-0.0019002247608139	0.0011036273298241	-1.72179929715647	0.0851058819707236	MKI67	VEGFA	HIF1A	ITGB1	VEGFA->ITGB1	MKI67->HIF1A	0.9015967315770472	cerad
TMEM163:GSTP1->HIST:TRAF2	-0.0019005656865886	0.0013416040780174	-1.41663678407799	0.15658914816817	TMEM163	GSTP1	HIST	TRAF2	GSTP1->TRAF2	TMEM163->HIST	0.920145945205156	cerad
HSPA1A:TOR2A->TMEM163:ATP5F1B	-0.0019009827942779	0.0009701760105553	-1.95942053152776	0.0500635581387641	HSPA1A	TOR2A	TMEM163	ATP5F1B	TOR2A->ATP5F1B	HSPA1A->TMEM163	0.8489295610894139	cerad
HIST:CALM3->FRMD4A:PDE1B	-0.0019009859188334	0.002442122040726	-0.778415610330566	0.436324038973205	HIST	CALM3	FRMD4A	PDE1B	CALM3->PDE1B	HIST->FRMD4A	0.912585982726448	cerad
ERN1:ADAM17->ERN1:ERBB4	-0.0019013928107921	0.00278564548037	-0.68256812440452	0.494879781770064	ERN1	ADAM17	ERN1	ERBB4	ADAM17->ERBB4	ERN1->ERN1	0.999999999968913	cerad
CCL3:ARPC5->PICALM:ADRB2	-0.0019017289868065	0.0008948828930357	-2.12511491906512	0.0335770249944209	CCL3	ARPC5	PICALM	ADRB2	ARPC5->ADRB2	CCL3->PICALM	0.3283827491864165	cerad
MKI67:LGALS9->IFI44L:MRC2	-0.0019018425978997	0.0008923695185667	-2.13122765662623	0.0330703916150344	MKI67	LGALS9	IFI44L	MRC2	LGALS9->MRC2	MKI67->IFI44L	0.3696438488944781	cerad
TMEM163:CALM3->AIF1:KCNQ1	-0.0019019065105699	0.0037873805341018	-0.50216937364625	0.615548384308153	TMEM163	CALM3	AIF1	KCNQ1	CALM3->KCNQ1	TMEM163->AIF1	0.9319149752155548	cerad
IFI44L:LGALS9->AIF1:HAVCR2	-0.001901911461609	0.0031290699782655	-0.607820047112927	0.543306831781435	IFI44L	LGALS9	AIF1	HAVCR2	LGALS9->HAVCR2	IFI44L->AIF1	0.9680772658145724	cerad
AIF1:LGALS9->CCL3:HAVCR2	-0.0019019156502185	0.0008099199240992	-2.34827616116945	0.0188605316645747	AIF1	LGALS9	CCL3	HAVCR2	LGALS9->HAVCR2	AIF1->CCL3	0.4222393956177154	cerad
PICALM:GSTP1->CCL3:EGFR	-0.0019020339723135	0.0012300614015383	-1.54629189236793	0.122034089149131	PICALM	GSTP1	CCL3	EGFR	GSTP1->EGFR	PICALM->CCL3	0.42930001180361	cerad
TMEM163:CALM3->CCL3:GRM7	-0.0019022516250257	0.0008823256318395	-2.15595190299493	0.0310874209974729	TMEM163	CALM3	CCL3	GRM7	CALM3->GRM7	TMEM163->CCL3	0.6584645549547211	cerad
ERN1:SLIT2->ERN1:APP	-0.0019022548303347	0.0009319409316269	-2.04117532107298	0.0412334037992132	ERN1	SLIT2	ERN1	APP	SLIT2->APP	ERN1->ERN1	0.7094118286409005	cerad
HSPA1A:HLA-DQB1->HSPA1A:CD4	-0.0019024221092152	0.003276873588761	-0.580560115513802	0.561536959729564	HSPA1A	HLA-DQB1	HSPA1A	CD4	HLA-DQB1->CD4	HSPA1A->HSPA1A	0.9082735046486154	cerad
FRMD4A:VEGFB->MKI67:NRP1	-0.0019026910831892	0.001177910190296	-1.61531082663521	0.106243400240403	FRMD4A	VEGFB	MKI67	NRP1	VEGFB->NRP1	FRMD4A->MKI67	0.8317557148730895	cerad
HSPA1A:CALCB->ERN1:CALCR	-0.0019027008496125	0.0056726287629957	-0.33541783344336	0.737309917210846	HSPA1A	CALCB	ERN1	CALCR	CALCB->CALCR	HSPA1A->ERN1	0.99101934750629	cerad
CCL3:ADAM10->HIST:CADM1	-0.0019027500828088	0.0040922133040552	-0.464968451405807	0.641954049422276	CCL3	ADAM10	HIST	CADM1	ADAM10->CADM1	CCL3->HIST	0.8542702697985624	cerad
PICALM:FARP2->TMEM163:PLXNA2	-0.0019028559825543	0.0021420466826501	-0.888335440103551	0.374360341479318	PICALM	FARP2	TMEM163	PLXNA2	FARP2->PLXNA2	PICALM->TMEM163	0.8966055557878773	cerad
HSPA1A:CALM3->HSPA1A:KCNQ1	-0.0019031717023798	0.0029165176277538	-0.652549356900525	0.514046843406948	HSPA1A	CALM3	HSPA1A	KCNQ1	CALM3->KCNQ1	HSPA1A->HSPA1A	0.8850144953392359	cerad
IFI44L:PTDSS1->HIST:JMJD6	-0.001903290210873	0.0024052573923057	-0.791304172668396	0.42876651407257	IFI44L	PTDSS1	HIST	JMJD6	PTDSS1->JMJD6	IFI44L->HIST	0.8474647356925307	cerad
MKI67:ADAM17->HIST:ITGB1	-0.0019039325626563	0.0045861984845378	-0.415143951810051	0.678036526074217	MKI67	ADAM17	HIST	ITGB1	ADAM17->ITGB1	MKI67->HIST	0.9341302802001824	cerad
CD163:HLA-B->PICALM:LILRA1	-0.0019046426592878	0.0017876930701608	-1.06541927754775	0.286686236944913	CD163	HLA-B	PICALM	LILRA1	HLA-B->LILRA1	CD163->PICALM	0.7780921427315283	cerad
HIST:IL15RA->AIF1:AXL	-0.0019046864999146	0.0016380386212155	-1.1627848545483	0.244916803566521	HIST	IL15RA	AIF1	AXL	IL15RA->AXL	HIST->AIF1	0.7454705612232521	cerad
CCL3:LIPC->ERN1:LRP1	-0.0019048086035108	0.0022747819712314	-0.837358756839329	0.402390941166663	CCL3	LIPC	ERN1	LRP1	LIPC->LRP1	CCL3->ERN1	0.999999999983011	cerad
TMEM163:CIRBP->HSPA1A:TREM1	-0.0019049638698096	0.0010290314181759	-1.85122031860434	0.0641378638089121	TMEM163	CIRBP	HSPA1A	TREM1	CIRBP->TREM1	TMEM163->HSPA1A	0.7905075152317259	cerad
CCL3:COL4A4->HSPA1A:CD47	-0.0019053212348206	0.0029243759406939	-0.651530881617268	0.514703848934344	CCL3	COL4A4	HSPA1A	CD47	COL4A4->CD47	CCL3->HSPA1A	0.7697266896623475	cerad
IFI44L:ADAM17->FRMD4A:ITGA5	-0.0019054826998678	0.0019789360175927	-0.962882419102007	0.335606533293738	IFI44L	ADAM17	FRMD4A	ITGA5	ADAM17->ITGA5	IFI44L->FRMD4A	0.8364264317185792	cerad
CD163:AFDN->CD163:EPHB2	-0.0019058747630604	0.0044936034832217	-0.424130604797828	0.671470566728044	CD163	AFDN	CD163	EPHB2	AFDN->EPHB2	CD163->CD163	0.9154430250946224	cerad
IFI44L:COL18A1->HIF1A:ITGA5	-0.0019059427542048	0.0022534204639118	-0.845799878330822	0.397664393360951	IFI44L	COL18A1	HIF1A	ITGA5	COL18A1->ITGA5	IFI44L->HIF1A	0.7777983037769057	cerad
PICALM:LGALS9->MKI67:HAVCR2	-0.0019059994101279	0.0017670919307465	-1.07860795296753	0.280762534468497	PICALM	LGALS9	MKI67	HAVCR2	LGALS9->HAVCR2	PICALM->MKI67	0.8617919944746922	cerad
CD163:CCL3L1->CD163:CCR1	-0.0019060083157171	0.0017409443532462	-1.09481288828277	0.273598618869797	CD163	CCL3L1	CD163	CCR1	CCL3L1->CCR1	CD163->CD163	0.7887830957465829	cerad
MKI67:FGF20->MKI67:FGFR1	-0.0019061118963549	0.0024278028913414	-0.78511806009993	0.43238435179409	MKI67	FGF20	MKI67	FGFR1	FGF20->FGFR1	MKI67->MKI67	0.8146526119751581	cerad
FRMD4A:GNAI2->HIF1A:P2RY12	-0.0019061304849188	0.003987612496617	-0.478012968044394	0.632640975105959	FRMD4A	GNAI2	HIF1A	P2RY12	GNAI2->P2RY12	FRMD4A->HIF1A	0.9185444912401798	cerad
AIF1:VEGFA->AIF1:ITGA9	-0.0019062660465906	0.0034865359855293	-0.546750716040938	0.584550006182262	AIF1	VEGFA	AIF1	ITGA9	VEGFA->ITGA9	AIF1->AIF1	0.9262136959026348	cerad
HSPA1A:CALM1->HSPA1A:CALCR	-0.001906335470148	0.0016494129980641	-1.15576600426051	0.247776881919644	HSPA1A	CALM1	HSPA1A	CALCR	CALM1->CALCR	HSPA1A->HSPA1A	0.8274236170881236	cerad
HIST:PSEN1->IFI44L:NOTCH1	-0.0019064166987696	0.0023311469790616	-0.817802015871586	0.413470246804113	HIST	PSEN1	IFI44L	NOTCH1	PSEN1->NOTCH1	HIST->IFI44L	0.8710708972001099	cerad
HIF1A:HLA-DRA->MKI67:CD4	-0.0019066087492639	0.0027186864381943	-0.70129777471881	0.483117202173751	HIF1A	HLA-DRA	MKI67	CD4	HLA-DRA->CD4	HIF1A->MKI67	0.8455080066249696	cerad
MKI67:LRPAP1->GPNMB:LRP8	-0.0019066407857083	0.0013895151866761	-1.37216261037729	0.170012822097664	MKI67	LRPAP1	GPNMB	LRP8	LRPAP1->LRP8	MKI67->GPNMB	0.7475730946172223	cerad
MKI67:VEGFA->FRMD4A:NRP2	-0.001907339173808	0.0013654487687808	-1.39685883309339	0.162456026161387	MKI67	VEGFA	FRMD4A	NRP2	VEGFA->NRP2	MKI67->FRMD4A	0.7632477311987763	cerad
HIF1A:RTN4->PICALM:RTN4RL1	-0.0019074513771523	0.0018758525732123	-1.0168450359006	0.309227154003656	HIF1A	RTN4	PICALM	RTN4RL1	RTN4->RTN4RL1	HIF1A->PICALM	0.6240322563483803	cerad
GPNMB:ADAM10->HIF1A:TSPAN5	-0.0019077199250516	0.0018670490105656	-1.02178352804662	0.306883367148972	GPNMB	ADAM10	HIF1A	TSPAN5	ADAM10->TSPAN5	GPNMB->HIF1A	0.616428906484036	cerad
HIST:HGF->HIST:ITGB1	-0.0019077232013018	0.0024639732062121	-0.77424673145474	0.438784897936673	HIST	HGF	HIST	ITGB1	HGF->ITGB1	HIST->HIST	0.9085018413284692	cerad
AIF1:GPI->GPNMB:AMFR	-0.0019077324999694	0.00304212652177	-0.627104917010296	0.530590464242806	AIF1	GPI	GPNMB	AMFR	GPI->AMFR	AIF1->GPNMB	0.940687604674513	cerad
FRMD4A:WNT5A->HIF1A:ADRB2	-0.0019078362675157	0.005332448059258	-0.357778687446078	0.720508941203581	FRMD4A	WNT5A	HIF1A	ADRB2	WNT5A->ADRB2	FRMD4A->HIF1A	0.9245468714559224	cerad
HIST:ANOS1->TMEM163:SDC2	-0.0019084115475201	0.0019242343461488	-0.99177709375137	0.3213062739813	HIST	ANOS1	TMEM163	SDC2	ANOS1->SDC2	HIST->TMEM163	0.8878632902517751	cerad
TMEM163:CD47->FRMD4A:SIRPA	-0.0019086761746625	0.0042313773255371	-0.451076807341976	0.65193419265137	TMEM163	CD47	FRMD4A	SIRPA	CD47->SIRPA	TMEM163->FRMD4A	0.914630034407696	cerad
FRMD4A:SIRPA->TMEM163:CD47	-0.0019086761746625	0.0042313773255371	-0.451076807341976	0.65193419265137	FRMD4A	SIRPA	TMEM163	CD47	SIRPA->CD47	FRMD4A->TMEM163	0.8706386119809962	cerad
FRMD4A:LY86->FRMD4A:CD180	-0.0019092404464986	0.0021317956796534	-0.895601986963886	0.370465374122143	FRMD4A	LY86	FRMD4A	CD180	LY86->CD180	FRMD4A->FRMD4A	0.7824916515837562	cerad
CD163:IRAK4->HIF1A:TLR7	-0.0019096336649443	0.0024358467207162	-0.783971195191976	0.433057012345743	CD163	IRAK4	HIF1A	TLR7	IRAK4->TLR7	CD163->HIF1A	0.6866590391442561	cerad
FRMD4A:C5->HIST:C5AR1	-0.0019098547368916	0.0016986933112913	-1.12430815156374	0.260882321424558	FRMD4A	C5	HIST	C5AR1	C5->C5AR1	FRMD4A->HIST	0.8843463361606281	cerad
HIST:IRAK4->IFI44L:TLR7	-0.0019098553266239	0.0025211833018146	-0.757523391991904	0.448736357022904	HIST	IRAK4	IFI44L	TLR7	IRAK4->TLR7	HIST->IFI44L	0.8746605137791199	cerad
HSPA1A:INHBA->PICALM:ENG	-0.0019099346589644	0.0012751281157478	-1.4978374607043	0.134175485411803	HSPA1A	INHBA	PICALM	ENG	INHBA->ENG	HSPA1A->PICALM	0.9630852829591552	cerad
IFI44L:SEMA4C->MKI67:PLXNB2	-0.0019103780909577	0.0016098221388688	-1.18670134099409	0.235345445907178	IFI44L	SEMA4C	MKI67	PLXNB2	SEMA4C->PLXNB2	IFI44L->MKI67	0.5200105382619786	cerad
HSPA1A:TGFB1->CCL3:CXCR4	-0.001910544564702	0.0009141633131938	-2.08993791057648	0.036623377529858	HSPA1A	TGFB1	CCL3	CXCR4	TGFB1->CXCR4	HSPA1A->CCL3	0.5513548381540698	cerad
ERN1:APP->ERN1:LRP1	-0.0019107322668931	0.0016891355421849	-1.13118942747577	0.257975370892499	ERN1	APP	ERN1	LRP1	APP->LRP1	ERN1->ERN1	0.9006104465979207	cerad
MKI67:C1QA->CCL3:CD93	-0.0019110759192127	0.0016149030295339	-1.18339979816891	0.23665073727572	MKI67	C1QA	CCL3	CD93	C1QA->CD93	MKI67->CCL3	0.6621761722731216	cerad
AIF1:CD55->AIF1:ADGRE2	-0.0019110846989496	0.0021062206439803	-0.907352562710647	0.364220386446238	AIF1	CD55	AIF1	ADGRE2	CD55->ADGRE2	AIF1->AIF1	0.8800523848866426	cerad
HIST:IRAK4->MKI67:TLR7	-0.0019112434159079	0.0017219280894496	-1.10994380521364	0.267023242491463	HIST	IRAK4	MKI67	TLR7	IRAK4->TLR7	HIST->MKI67	0.8498256644708789	cerad
FRMD4A:WNT2B->FRMD4A:FZD3_LRP6	-0.0019113046890233	0.0016720321661324	-1.14310282286275	0.252995902407361	FRMD4A	WNT2B	FRMD4A	FZD3_LRP6	WNT2B->FZD3_LRP6	FRMD4A->FRMD4A	0.7557963087088893	cerad
MKI67:WNT2B->FRMD4A:FZD2_LRP6	-0.001912375183103	0.0014851914367364	-1.28762874320454	0.197875228848771	MKI67	WNT2B	FRMD4A	FZD2_LRP6	WNT2B->FZD2_LRP6	MKI67->FRMD4A	0.7632477311987763	cerad
TMEM163:ICAM1->HIST:ITGAM_ITGB2	-0.0019127600395809	0.0012940333005011	-1.47813818921055	0.139370794132825	TMEM163	ICAM1	HIST	ITGAM_ITGB2	ICAM1->ITGAM_ITGB2	TMEM163->HIST	0.920145945205156	cerad
TMEM163:MELTF->CD163:TFRC	-0.0019128750617422	0.0059182324776747	-0.323217289783415	0.746530687712835	TMEM163	MELTF	CD163	TFRC	MELTF->TFRC	TMEM163->CD163	0.9551189457605253	cerad
MKI67:TGFB1->HIST:ITGB5	-0.001913080284123	0.0056796534245955	-0.336830461492338	0.73624470857048	MKI67	TGFB1	HIST	ITGB5	TGFB1->ITGB5	MKI67->HIST	0.9556546712232152	cerad
CD163:APOE->MKI67:TREM2	-0.001913138837408	0.0010184430386376	-1.87849370541841	0.0603136573595082	CD163	APOE	MKI67	TREM2	APOE->TREM2	CD163->MKI67	0.7466593488228113	cerad
FRMD4A:SERPINA1->PICALM:LRP1	-0.0019132816961564	0.0025376903922944	-0.753946069215562	0.45088160600233	FRMD4A	SERPINA1	PICALM	LRP1	SERPINA1->LRP1	FRMD4A->PICALM	0.7471319199597016	cerad
HSPA1A:PLTP->HIST:ABCA1	-0.0019134640687191	0.0038790721611333	-0.493278802052527	0.621815604336788	HSPA1A	PLTP	HIST	ABCA1	PLTP->ABCA1	HSPA1A->HIST	0.999999999997312	cerad
HSPA1A:IGF1->HIST:INSR	-0.0019136156373334	0.0013484645732135	-1.41910709064689	0.155867797034662	HSPA1A	IGF1	HIST	INSR	IGF1->INSR	HSPA1A->HIST	0.9920932993736842	cerad
ERN1:HSP90B1->FRMD4A:LRP1	-0.0019136294756389	0.0019448649611089	-0.983939509377443	0.325145256048938	ERN1	HSP90B1	FRMD4A	LRP1	HSP90B1->LRP1	ERN1->FRMD4A	0.7461848046500307	cerad
CD163:POMC->CD163:OPRM1	-0.0019137319801633	0.0108300743014012	-0.176705341709032	0.859739844830321	CD163	POMC	CD163	OPRM1	POMC->OPRM1	CD163->CD163	0.949712619289308	cerad
TMEM163:APP->HIST:APLP2	-0.0019138085081672	0.0084833856725622	-0.225594895957291	0.821516510962715	TMEM163	APP	HIST	APLP2	APP->APLP2	TMEM163->HIST	0.9905069176186436	cerad
TMEM163:APP->FRMD4A:DCC	-0.0019138150778274	0.0031005760377795	-0.61724500689812	0.537073133676513	TMEM163	APP	FRMD4A	DCC	APP->DCC	TMEM163->FRMD4A	0.8243783852937874	cerad
TMEM163:ARPC5->MKI67:LDLR	-0.0019138273947467	0.0012498580851366	-1.53123575988832	0.125711135809278	TMEM163	ARPC5	MKI67	LDLR	ARPC5->LDLR	TMEM163->MKI67	0.7706529028934627	cerad
MKI67:SIRPB2->CD163:CD47	-0.0019138568200705	0.0023760180919371	-0.805489161284208	0.42053745849525	MKI67	SIRPB2	CD163	CD47	SIRPB2->CD47	MKI67->CD163	0.946565472050692	cerad
FRMD4A:JAG1->FRMD4A:CD46	-0.001914271415872	0.0011651341289573	-1.64296227215066	0.100390739424723	FRMD4A	JAG1	FRMD4A	CD46	JAG1->CD46	FRMD4A->FRMD4A	0.6542540769910274	cerad
TMEM163:SEMA6B->TMEM163:PLXNA4	-0.0019142933399627	0.0017635731593024	-1.0854629590302	0.277716660689954	TMEM163	SEMA6B	TMEM163	PLXNA4	SEMA6B->PLXNA4	TMEM163->TMEM163	0.7868437570132808	cerad
GPNMB:CALR->HIF1A:ITGAV	-0.0019146511476735	0.0037293215755766	-0.513404679342384	0.607668273022764	GPNMB	CALR	HIF1A	ITGAV	CALR->ITGAV	GPNMB->HIF1A	0.8443060936385852	cerad
MKI67:VEGFA->MKI67:NRP1	-0.001914682811595	0.0010301370673303	-1.85866800867288	0.0630742107239705	MKI67	VEGFA	MKI67	NRP1	VEGFA->NRP1	MKI67->MKI67	0.8057548857735825	cerad
FRMD4A:APOE->FRMD4A:LRP8	-0.0019146952644386	0.0036314442133709	-0.527254489381594	0.598016873842248	FRMD4A	APOE	FRMD4A	LRP8	APOE->LRP8	FRMD4A->FRMD4A	0.9159643824777646	cerad
TMEM163:IL1B->TMEM163:SIGIRR	-0.0019148880816162	0.0029614869587473	-0.646596830676638	0.517892909749407	TMEM163	IL1B	TMEM163	SIGIRR	IL1B->SIGIRR	TMEM163->TMEM163	0.8532345212676259	cerad
HSPA1A:SEMA4B->CD163:DCBLD2	-0.001914949364553	0.0019658171461703	-0.974123848845044	0.329995049371459	HSPA1A	SEMA4B	CD163	DCBLD2	SEMA4B->DCBLD2	HSPA1A->CD163	0.9129646783005	cerad
TMEM163:APP->ERN1:NOTCH2	-0.0019150199308696	0.0007902812838935	-2.42321306337251	0.0153839009842779	TMEM163	APP	ERN1	NOTCH2	APP->NOTCH2	TMEM163->ERN1	0.3313568206772903	cerad
PICALM:LTBP3->MKI67:ITGB5	-0.0019150778865175	0.0008953928611336	-2.13881299443561	0.0324508166454338	PICALM	LTBP3	MKI67	ITGB5	LTBP3->ITGB5	PICALM->MKI67	0.8617919944746922	cerad
HIF1A:SPP1->MKI67:ITGA5_ITGB1	-0.0019150817106735	0.0032422916484493	-0.590656831130364	0.55475037792394	HIF1A	SPP1	MKI67	ITGA5_ITGB1	SPP1->ITGA5_ITGB1	HIF1A->MKI67	0.912044877173676	cerad
HIF1A:RIMS1->GPNMB:CACNA1C	-0.0019155225175104	0.0056670486166639	-0.338010602534423	0.735355197879853	HIF1A	RIMS1	GPNMB	CACNA1C	RIMS1->CACNA1C	HIF1A->GPNMB	0.8801101580924225	cerad
PICALM:TNFSF10->CCL3:TNFRSF10D	-0.0019155459802073	0.0008267059996469	-2.31708247070351	0.0204992397053735	PICALM	TNFSF10	CCL3	TNFRSF10D	TNFSF10->TNFRSF10D	PICALM->CCL3	0.2616550624377005	cerad
MKI67:COL18A1->PICALM:ITGB5	-0.0019156861952688	0.0012149846179562	-1.57671641842775	0.114860790837551	MKI67	COL18A1	PICALM	ITGB5	COL18A1->ITGB5	MKI67->PICALM	0.8031689557319368	cerad
GPNMB:LILRB4->CCL3:LAIR1	-0.0019157934291833	0.0008548687557352	-2.24103807319019	0.025023608913331	GPNMB	LILRB4	CCL3	LAIR1	LILRB4->LAIR1	GPNMB->CCL3	0.6657555852452461	cerad
HIF1A:CALR->HSPA1A:LRP1	-0.001915822588616	0.0024014932206059	-0.797763063487898	0.425007999666339	HIF1A	CALR	HSPA1A	LRP1	CALR->LRP1	HIF1A->HSPA1A	0.8304922442899016	cerad
CCL3:HLA-B->CD163:LILRB1	-0.0019160348414998	0.0039421720663437	-0.486035314860544	0.62694212766018	CCL3	HLA-B	CD163	LILRB1	HLA-B->LILRB1	CCL3->CD163	0.8188913693887373	cerad
HIF1A:HGF->HIST:ST14	-0.0019161983987079	0.0019539089773167	-0.98069993073034	0.326740738056979	HIF1A	HGF	HIST	ST14	HGF->ST14	HIF1A->HIST	0.7147453644996417	cerad
GPNMB:MFNG->AIF1:NOTCH1	-0.0019163209262765	0.0014132588719278	-1.35595888647242	0.175112249638838	GPNMB	MFNG	AIF1	NOTCH1	MFNG->NOTCH1	GPNMB->AIF1	0.7976899199563466	cerad
CD163:SERPINE1->ERN1:LRP1	-0.0019163483998968	0.0119377494454693	-0.160528448737391	0.872464813357821	CD163	SERPINE1	ERN1	LRP1	SERPINE1->LRP1	CD163->ERN1	0.995317472496068	cerad
HSPA1A:CXCL12->GPNMB:ITGAV	-0.0019164294928543	0.0017911354029375	-1.0699523272843	0.284640767695797	HSPA1A	CXCL12	GPNMB	ITGAV	CXCL12->ITGAV	HSPA1A->GPNMB	0.9642104937596788	cerad
ERN1:TIMP2->PICALM:ITGB1	-0.0019166081303511	0.0014044800674659	-1.36463889716085	0.172366573010201	ERN1	TIMP2	PICALM	ITGB1	TIMP2->ITGB1	ERN1->PICALM	0.6161188141641227	cerad
AIF1:HLA-B->HIF1A:LILRB1	-0.0019168984632303	0.0040520558338349	-0.473068126856529	0.636164575484423	AIF1	HLA-B	HIF1A	LILRB1	HLA-B->LILRB1	AIF1->HIF1A	0.9738360716816244	cerad
HSPA1A:SEMA4A->CD163:LILRB2	-0.0019172307695276	0.0012336895661144	-1.55406256337723	0.120169493950063	HSPA1A	SEMA4A	CD163	LILRB2	SEMA4A->LILRB2	HSPA1A->CD163	0.9129646783005	cerad
MKI67:IGF1->CD163:IGF2R	-0.001917577716774	0.0010530318182548	-1.82100643449881	0.0686058787668436	MKI67	IGF1	CD163	IGF2R	IGF1->IGF2R	MKI67->CD163	0.8858053576614662	cerad
TMEM163:PTDSS1->HSPA1A:SCARB1	-0.00191758704099	0.00080142298874	-2.3927277703936	0.0167236443026426	TMEM163	PTDSS1	HSPA1A	SCARB1	PTDSS1->SCARB1	TMEM163->HSPA1A	0.7905075152317259	cerad
MKI67:VEGFA->IFI44L:ITGA9	-0.0019179458334625	0.0012242278846711	-1.56665752959694	0.117194762932116	MKI67	VEGFA	IFI44L	ITGA9	VEGFA->ITGA9	MKI67->IFI44L	0.4185281713375989	cerad
AIF1:TGFB1->CD163:ACVR1_TGFBR2	-0.0019180802747698	0.0030501683647859	-0.628844065433891	0.529451148140748	AIF1	TGFB1	CD163	ACVR1_TGFBR2	TGFB1->ACVR1_TGFBR2	AIF1->CD163	0.95880829130039	cerad
AIF1:TGFB1->CD163:ACVR1_TGFBR1_TGFBR2	-0.0019180802747698	0.0030501683647859	-0.628844065433891	0.529451148140748	AIF1	TGFB1	CD163	ACVR1_TGFBR1_TGFBR2	TGFB1->ACVR1_TGFBR1_TGFBR2	AIF1->CD163	0.95880829130039	cerad
HIF1A:LGALS9->HIF1A:HAVCR2	-0.0019183584782818	0.0044743265218523	-0.428747984509549	0.668106636279143	HIF1A	LGALS9	HIF1A	HAVCR2	LGALS9->HAVCR2	HIF1A->HIF1A	0.8708592900676947	cerad
TMEM163:TGFB1->MKI67:ACVR1_TGFBR2	-0.0019187416598171	0.0024216240399682	-0.792336724507563	0.428164363610915	TMEM163	TGFB1	MKI67	ACVR1_TGFBR2	TGFB1->ACVR1_TGFBR2	TMEM163->MKI67	0.8339052664004946	cerad
IFI44L:HEBP1->TMEM163:FPR3	-0.0019192770849103	0.0008867561265657	-2.16437984177608	0.0304352096179394	IFI44L	HEBP1	TMEM163	FPR3	HEBP1->FPR3	IFI44L->TMEM163	0.7894219675724233	cerad
HIF1A:TGFB1->MKI67:ITGB1	-0.0019194576452973	0.0031094352525885	-0.617301049667931	0.53703617461711	HIF1A	TGFB1	MKI67	ITGB1	TGFB1->ITGB1	HIF1A->MKI67	0.9026406061968364	cerad
IFI44L:APP->FRMD4A:RPSA	-0.0019196638292476	0.0017077919588221	-1.12406187377276	0.260986778142908	IFI44L	APP	FRMD4A	RPSA	APP->RPSA	IFI44L->FRMD4A	0.8364264317185792	cerad
PICALM:MTMR4->MKI67:SMAD3	-0.0019203000329882	0.0014645719931591	-1.31116806955056	0.189800987487953	PICALM	MTMR4	MKI67	SMAD3	MTMR4->SMAD3	PICALM->MKI67	0.8617919944746922	cerad
HIST:FN1->CD163:C5AR1	-0.0019204792113205	0.0009657969461432	-1.98849170003039	0.0467573360530384	HIST	FN1	CD163	C5AR1	FN1->C5AR1	HIST->CD163	0.6689895773742417	cerad
ERN1:PROS1->HSPA1A:MERTK	-0.0019209201191461	0.0013854607169546	-1.38648472355719	0.165598941790048	ERN1	PROS1	HSPA1A	MERTK	PROS1->MERTK	ERN1->HSPA1A	0.6046096578775243	cerad
MKI67:ADAM10->AIF1:NOTCH1	-0.0019210431492249	0.0051975938222148	-0.36960239967469	0.711678762849133	MKI67	ADAM10	AIF1	NOTCH1	ADAM10->NOTCH1	MKI67->AIF1	0.9232589355880644	cerad
MKI67:ARF1->FRMD4A:CHRM3	-0.0019213845333577	0.0009082930417697	-2.11537955813683	0.0343976106233695	MKI67	ARF1	FRMD4A	CHRM3	ARF1->CHRM3	MKI67->FRMD4A	0.7632477311987763	cerad
HIST:ANGPT2->HIF1A:ITGA5_ITGB1	-0.0019214169081587	0.0021995139273707	-0.87356432903134	0.382355559221199	HIST	ANGPT2	HIF1A	ITGA5_ITGB1	ANGPT2->ITGA5_ITGB1	HIST->HIF1A	0.7591385526189146	cerad
PICALM:IL16->CCL3:KCND1	-0.0019214911932145	0.0012534101044478	-1.53301077308692	0.125273200541017	PICALM	IL16	CCL3	KCND1	IL16->KCND1	PICALM->CCL3	0.42930001180361	cerad
TMEM163:HLA-B->TMEM163:LILRB2	-0.0019216044236129	0.0020000118272013	-0.960796530039444	0.336654483655064	TMEM163	HLA-B	TMEM163	LILRB2	HLA-B->LILRB2	TMEM163->TMEM163	0.7893967202946329	cerad
GPNMB:SELPLG->ERN1:ITGAM	-0.0019220060742371	0.0142205733495366	-0.135156721673233	0.892487964143005	GPNMB	SELPLG	ERN1	ITGAM	SELPLG->ITGAM	GPNMB->ERN1	0.999999999863093	cerad
MKI67:GRN->AIF1:SORT1	-0.0019221247765817	0.0025549362681845	-0.752318091264004	0.451859790830092	MKI67	GRN	AIF1	SORT1	GRN->SORT1	MKI67->AIF1	0.7596944812467948	cerad
HIST:LRPAP1->HSPA1A:LRP8	-0.0019221716985128	0.0015069135481818	-1.27556866207223	0.202108037863488	HIST	LRPAP1	HSPA1A	LRP8	LRPAP1->LRP8	HIST->HSPA1A	0.9494009694804096	cerad
TMEM163:SDC2->HIST:PTPRJ	-0.0019221956820729	0.0034098957900237	-0.563710975478092	0.572950846688724	TMEM163	SDC2	HIST	PTPRJ	SDC2->PTPRJ	TMEM163->HIST	0.968807795310024	cerad
MKI67:CALM1->HIST:INSR	-0.0019222895528196	0.0053871300920584	-0.356829985534126	0.721219086833766	MKI67	CALM1	HIST	INSR	CALM1->INSR	MKI67->HIST	0.9556546712232152	cerad
AIF1:HLA-DPB1->CCL3:CD4	-0.0019223704989793	0.001088032277672	-1.76683223322428	0.0772563287952051	AIF1	HLA-DPB1	CCL3	CD4	HLA-DPB1->CD4	AIF1->CCL3	0.5021661371688331	cerad
HIF1A:TNFSF13B->PICALM:TFRC	-0.0019224312461382	0.0034322471698668	-0.560108625921851	0.57540534712534	HIF1A	TNFSF13B	PICALM	TFRC	TNFSF13B->TFRC	HIF1A->PICALM	0.7718652765051981	cerad
TMEM163:FGF2->CD163:CD44	-0.0019226075404322	0.0011438549552984	-1.68081410280787	0.0927990284765268	TMEM163	FGF2	CD163	CD44	FGF2->CD44	TMEM163->CD163	0.771972185549835	cerad
FRMD4A:HSP90B1->HIST:TLR7	-0.0019226180854027	0.002843972196201	-0.676032658818159	0.499019910027721	FRMD4A	HSP90B1	HIST	TLR7	HSP90B1->TLR7	FRMD4A->HIST	0.9215517863968142	cerad
TMEM163:CLEC2B->TMEM163:KLRF1	-0.0019228121544466	0.0010384171886609	-1.85167596939163	0.064072366749171	TMEM163	CLEC2B	TMEM163	KLRF1	CLEC2B->KLRF1	TMEM163->TMEM163	0.7144146449466341	cerad
IFI44L:HMGB1->HSPA1A:HAVCR2	-0.0019229130744837	0.0016969190150241	-1.13317904829793	0.257139070827996	IFI44L	HMGB1	HSPA1A	HAVCR2	HMGB1->HAVCR2	IFI44L->HSPA1A	0.8017171551534598	cerad
PICALM:CD55->CCL3:ADGRE2	-0.0019236108606665	0.0025413322747148	-0.756930087342616	0.449091748695019	PICALM	CD55	CCL3	ADGRE2	CD55->ADGRE2	PICALM->CCL3	0.6575486663135792	cerad
FRMD4A:IGF1->AIF1:INSR	-0.0019249859826698	0.0012414461310705	-1.55059968732582	0.12099764713386	FRMD4A	IGF1	AIF1	INSR	IGF1->INSR	FRMD4A->AIF1	0.4738040512479106	cerad
HIST:ADAM17->IFI44L:NOTCH1	-0.0019251379980244	0.0029381089906576	-0.655230287285394	0.512319496901702	HIST	ADAM17	IFI44L	NOTCH1	ADAM17->NOTCH1	HIST->IFI44L	0.8746605137791199	cerad
IFI44L:TNFSF13B->CCL3:HLA-DPB1	-0.0019251928141139	0.0011965718406603	-1.60892371748568	0.107633022673687	IFI44L	TNFSF13B	CCL3	HLA-DPB1	TNFSF13B->HLA-DPB1	IFI44L->CCL3	0.479892476922991	cerad
IFI44L:GNAS->PICALM:TSHR	-0.0019252446090662	0.0047315009103253	-0.406899342418987	0.684081918963461	IFI44L	GNAS	PICALM	TSHR	GNAS->TSHR	IFI44L->PICALM	0.963273219643444	cerad
TMEM163:SIRPB2->FRMD4A:CD47	-0.0019252480745604	0.0031566977146262	-0.609893074537986	0.541932640441283	TMEM163	SIRPB2	FRMD4A	CD47	SIRPB2->CD47	TMEM163->FRMD4A	0.8273891382138304	cerad
PICALM:WNT5A->MKI67:ANTXR1	-0.0019253037807487	0.0007909264163366	-2.43423881284203	0.0149231455935534	PICALM	WNT5A	MKI67	ANTXR1	WNT5A->ANTXR1	PICALM->MKI67	0.8530267404689743	cerad
FRMD4A:S100A10->HIF1A:CFTR	-0.0019259781515415	0.0010618141951838	-1.81385609674206	0.0696998834067462	FRMD4A	S100A10	HIF1A	CFTR	S100A10->CFTR	FRMD4A->HIF1A	0.8068493218479617	cerad
AIF1:SEMA6B->CD163:PLXNA4	-0.001926085466849	0.0017108437392752	-1.12581027865528	0.260245832512795	AIF1	SEMA6B	CD163	PLXNA4	SEMA6B->PLXNA4	AIF1->CD163	0.95880829130039	cerad
FRMD4A:CALM1->PICALM:CALCR	-0.0019263096847242	0.0009405863351124	-2.04798816739565	0.0405611588260328	FRMD4A	CALM1	PICALM	CALCR	CALM1->CALCR	FRMD4A->PICALM	0.3811816898488311	cerad
ERN1:CD99->IFI44L:CD99L2	-0.0019266325850121	0.0011964222939105	-1.6103282217476	0.107326221290444	ERN1	CD99	IFI44L	CD99L2	CD99->CD99L2	ERN1->IFI44L	0.4420145692619602	cerad
FRMD4A:COL18A1->TMEM163:ITGB5	-0.0019266709314208	0.0020427285541027	-0.943185000058445	0.345586284419374	FRMD4A	COL18A1	TMEM163	ITGB5	COL18A1->ITGB5	FRMD4A->TMEM163	0.7292254290725592	cerad
CCL3:LGALS9->FRMD4A:CD47	-0.0019267944061814	0.0011097482448809	-1.73624460779226	0.0825205929018615	CCL3	LGALS9	FRMD4A	CD47	LGALS9->CD47	CCL3->FRMD4A	0.3693778920369039	cerad
GPNMB:VEGFA->FRMD4A:SIRPA	-0.0019269374082902	0.0021101603508881	-0.913171080804002	0.361152571023389	GPNMB	VEGFA	FRMD4A	SIRPA	VEGFA->SIRPA	GPNMB->FRMD4A	0.6673019900555518	cerad
HIST:GNAS->TMEM163:ADRB2	-0.0019270702918809	0.0014327308332976	-1.34503302860143	0.178614568710323	HIST	GNAS	TMEM163	ADRB2	GNAS->ADRB2	HIST->TMEM163	0.8878632902517751	cerad
TMEM163:VCL->FRMD4A:ITGB5	-0.0019276056009161	0.0027431152952287	-0.702706737944618	0.482238527751445	TMEM163	VCL	FRMD4A	ITGB5	VCL->ITGB5	TMEM163->FRMD4A	0.8020321567353123	cerad
PICALM:GNAS->TMEM163:ADCY1	-0.0019277577192783	0.0039532934719423	-0.487633344946476	0.625809572359062	PICALM	GNAS	TMEM163	ADCY1	GNAS->ADCY1	PICALM->TMEM163	0.9665732466297088	cerad
HIST:C3->MKI67:C5AR2	-0.0019280824088201	0.0022620935702414	-0.852344232875545	0.394023062456326	HIST	C3	MKI67	C5AR2	C3->C5AR2	HIST->MKI67	0.8498256644708789	cerad
HSPA1A:IGF1->FRMD4A:IGF1R	-0.0019282500554935	0.0012744147742139	-1.51304747442437	0.130267600240625	HSPA1A	IGF1	FRMD4A	IGF1R	IGF1->IGF1R	HSPA1A->FRMD4A	0.8874832942659778	cerad
CD163:LGALS9->MKI67:LRP1	-0.0019283831210708	0.0038933529830146	-0.495301384047052	0.620387394095592	CD163	LGALS9	MKI67	LRP1	LGALS9->LRP1	CD163->MKI67	0.9312877279639936	cerad
ERN1:TNFSF13B->HIF1A:TFRC	-0.0019287703239143	0.0016900705366051	-1.14123658281661	0.25377148454423	ERN1	TNFSF13B	HIF1A	TFRC	TNFSF13B->TFRC	ERN1->HIF1A	0.5554405908237231	cerad
CCL3:GSTP1->CCL3:EGFR	-0.0019289059181399	0.0013581188865127	-1.42027766294665	0.155526861457464	CCL3	GSTP1	CCL3	EGFR	GSTP1->EGFR	CCL3->CCL3	0.4910116013614	cerad
IFI44L:PROS1->MKI67:AXL	-0.0019292570719148	0.0011747178980738	-1.64231521038212	0.100524696500543	IFI44L	PROS1	MKI67	AXL	PROS1->AXL	IFI44L->MKI67	0.4193677424266482	cerad
TMEM163:AFDN->IFI44L:EPHB2	-0.0019294533038814	0.0018439602555411	-1.04636382377733	0.295393088493715	TMEM163	AFDN	IFI44L	EPHB2	AFDN->EPHB2	TMEM163->IFI44L	0.8420822209870346	cerad
ERN1:PDGFB->HIST:ITGAV	-0.0019297133324343	0.0016533780391945	-1.16713376293208	0.243156354900165	ERN1	PDGFB	HIST	ITGAV	PDGFB->ITGAV	ERN1->HIST	0.652161937598363	cerad
PICALM:ANGPTL1->TMEM163:LILRB2	-0.0019302850330011	0.001277399293839	-1.51110544863383	0.130761586729281	PICALM	ANGPTL1	TMEM163	LILRB2	ANGPTL1->LILRB2	PICALM->TMEM163	0.8939516769563739	cerad
HSPA1A:SERPINE1->HSPA1A:LRP1	-0.0019303986373876	0.0069802037271843	-0.276553337529348	0.782123098853353	HSPA1A	SERPINE1	HSPA1A	LRP1	SERPINE1->LRP1	HSPA1A->HSPA1A	0.9543111367497376	cerad
HIST:EDA->GPNMB:EDA2R	-0.0019306089816294	0.0020155613683358	-0.957851748877047	0.338137520225238	HIST	EDA	GPNMB	EDA2R	EDA->EDA2R	HIST->GPNMB	0.651411987492738	cerad
HIF1A:CALM1->HSPA1A:PDE1B	-0.0019306541517942	0.0044930707623465	-0.429695914868237	0.667416855445991	HIF1A	CALM1	HSPA1A	PDE1B	CALM1->PDE1B	HIF1A->HSPA1A	0.9157305873758668	cerad
FRMD4A:PTPN6->CD163:CLEC12A	-0.0019306945339663	0.0040365732488542	-0.478300383751081	0.632436423281346	FRMD4A	PTPN6	CD163	CLEC12A	PTPN6->CLEC12A	FRMD4A->CD163	0.9385044207212072	cerad
FRMD4A:ADAM23->FRMD4A:ITGA5	-0.0019310069283993	0.006715236720247	-0.287556047365715	0.773686593451481	FRMD4A	ADAM23	FRMD4A	ITGA5	ADAM23->ITGA5	FRMD4A->FRMD4A	0.9722673420582608	cerad
HSPA1A:GNAI2->GPNMB:ADCY7	-0.0019310319404376	0.0048413769506626	-0.39886006814101	0.689996313776507	HSPA1A	GNAI2	GPNMB	ADCY7	GNAI2->ADCY7	HSPA1A->GPNMB	0.9853408478807392	cerad
HSPA1A:VEGFA->IFI44L:ITGAV	-0.0019314339864437	0.0040039031344296	-0.482387790512539	0.629530492876329	HSPA1A	VEGFA	IFI44L	ITGAV	VEGFA->ITGAV	HSPA1A->IFI44L	0.9557268461501252	cerad
HIF1A:COL18A1->HIST:ITGA5	-0.0019314812508592	0.0028444671725749	-0.679030951554524	0.497118250748326	HIF1A	COL18A1	HIST	ITGA5	COL18A1->ITGA5	HIF1A->HIST	0.8139087408686817	cerad
HIF1A:IL11RA->GPNMB:CD40	-0.001931629348636	0.0019178672408167	-1.00717573538271	0.313850331334835	HIF1A	IL11RA	GPNMB	CD40	IL11RA->CD40	HIF1A->GPNMB	0.6565421395411569	cerad
GPNMB:SORBS1->AIF1:ITGB5	-0.0019320461437587	0.0019992519717168	-0.96638451335357	0.333851810491668	GPNMB	SORBS1	AIF1	ITGB5	SORBS1->ITGB5	GPNMB->AIF1	0.8267956416863199	cerad
CD163:S100A9->TMEM163:CD36	-0.001932204915523	0.0011585189064543	-1.66782337755417	0.0953507937061085	CD163	S100A9	TMEM163	CD36	S100A9->CD36	CD163->TMEM163	0.8256563164970497	cerad
ERN1:SPP1->GPNMB:CD44	-0.0019323720114075	0.0020109386118262	-0.960930383475344	0.336587172579345	ERN1	SPP1	GPNMB	CD44	SPP1->CD44	ERN1->GPNMB	0.9624289465940646	cerad
HIF1A:CALM3->HSPA1A:KCNQ3	-0.0019325889163775	0.0026006766800552	-0.743110026401496	0.457415069838074	HIF1A	CALM3	HSPA1A	KCNQ3	CALM3->KCNQ3	HIF1A->HSPA1A	0.8400294556923852	cerad
ERN1:PTPN6->AIF1:CD300LF	-0.0019327991685901	0.0045398994468057	-0.425736118439807	0.670300140347804	ERN1	PTPN6	AIF1	CD300LF	PTPN6->CD300LF	ERN1->AIF1	0.999999999974621	cerad
MKI67:APP->TMEM163:RPSA	-0.0019333685740233	0.0012953567155456	-1.49253757734906	0.135558273820831	MKI67	APP	TMEM163	RPSA	APP->RPSA	MKI67->TMEM163	0.8472380495090812	cerad
ERN1:CALR->ERN1:LRP1	-0.0019335401092479	0.002868011632578	-0.674174430565307	0.5002004236921	ERN1	CALR	ERN1	LRP1	CALR->LRP1	ERN1->ERN1	0.999999999968913	cerad
TMEM163:SEMA4G->HIF1A:PLXNB2	-0.0019335711495868	0.0020165892534206	-0.958832417809928	0.337643175156468	TMEM163	SEMA4G	HIF1A	PLXNB2	SEMA4G->PLXNB2	TMEM163->HIF1A	0.6906337673655027	cerad
IFI44L:CALM1->CD163:CALCR	-0.00193362270932	0.0011283851307342	-1.71361945195237	0.086598638699741	IFI44L	CALM1	CD163	CALCR	CALM1->CALCR	IFI44L->CD163	0.8221983463094715	cerad
IFI44L:HLA-DQB1->HIST:CD4	-0.0019336876993211	0.0031043883057268	-0.622888475566657	0.533357811723622	IFI44L	HLA-DQB1	HIST	CD4	HLA-DQB1->CD4	IFI44L->HIST	0.9089807366617716	cerad
PICALM:IRAK4->FRMD4A:TLR7	-0.0019337760643143	0.0031921940888084	-0.605782734544244	0.544659036175458	PICALM	IRAK4	FRMD4A	TLR7	IRAK4->TLR7	PICALM->FRMD4A	0.8738197253168424	cerad
MKI67:PSAP->FRMD4A:GPR37	-0.0019339506422222	0.0017683480126549	-1.0936482119934	0.274109295654216	MKI67	PSAP	FRMD4A	GPR37	PSAP->GPR37	MKI67->FRMD4A	0.7700354445648123	cerad
IFI44L:SPON2->HIST:ITGA5	-0.0019339801829329	0.0010504575453031	-1.84108362263681	0.0656093052790475	IFI44L	SPON2	HIST	ITGA5	SPON2->ITGA5	IFI44L->HIST	0.7413061051216182	cerad
IFI44L:F13A1->HIST:ITGB1	-0.0019340906836738	0.0018346841523412	-1.05418182263455	0.291799680588418	IFI44L	F13A1	HIST	ITGB1	F13A1->ITGB1	IFI44L->HIST	0.8069940337983981	cerad
CCL3:CCL3->HSPA1A:CCR1	-0.0019341386192894	0.0011577765300558	-1.67056298782991	0.0948080282859526	CCL3	CCL3	HSPA1A	CCR1	CCL3->CCR1	CCL3->HSPA1A	0.5587806805518897	cerad
TMEM163:CD47->AIF1:SIRPA	-0.0019342614018805	0.0031406802390584	-0.615873395140819	0.537978081933168	TMEM163	CD47	AIF1	SIRPA	CD47->SIRPA	TMEM163->AIF1	0.8983823111073959	cerad
AIF1:SIRPA->TMEM163:CD47	-0.0019342614018805	0.0031406802390584	-0.615873395140819	0.537978081933168	AIF1	SIRPA	TMEM163	CD47	SIRPA->CD47	AIF1->TMEM163	0.988400080849402	cerad
HIF1A:HSPA8->PICALM:ADRB2	-0.0019344289144413	0.0026675023621825	-0.725183580665526	0.468339414430119	HIF1A	HSPA8	PICALM	ADRB2	HSPA8->ADRB2	HIF1A->PICALM	0.7261285445631239	cerad
AIF1:TIMP2->MKI67:ITGB1	-0.0019349472487937	0.0049673851127938	-0.389530347427693	0.696883865838337	AIF1	TIMP2	MKI67	ITGB1	TIMP2->ITGB1	AIF1->MKI67	0.885345093821878	cerad
HIST:IL16->IFI44L:GRIN2D	-0.0019353938177292	0.0035628137206451	-0.543220603006662	0.586977922699514	HIST	IL16	IFI44L	GRIN2D	IL16->GRIN2D	HIST->IFI44L	0.8850261547963667	cerad
CD163:CXCL12->CCL3:ITGB1	-0.001935426275451	0.0008772430027605	-2.20626014611758	0.0273657901400599	CD163	CXCL12	CCL3	ITGB1	CXCL12->ITGB1	CD163->CCL3	0.4307605520616319	cerad
TMEM163:PLAT->CCL3:ITGAM	-0.0019357254521409	0.0011514869995381	-1.68106583306409	0.0927501279987639	TMEM163	PLAT	CCL3	ITGAM	PLAT->ITGAM	TMEM163->CCL3	0.6584645549547211	cerad
HSPA1A:COL9A2->HIF1A:CD44	-0.0019357430888369	0.0078648759737984	-0.246125062275087	0.805585422813238	HSPA1A	COL9A2	HIF1A	CD44	COL9A2->CD44	HSPA1A->HIF1A	0.999999999968426	cerad
AIF1:LIN7C->PICALM:ABCA1	-0.0019361125092654	0.0022149560796349	-0.874108758664228	0.382059028094535	AIF1	LIN7C	PICALM	ABCA1	LIN7C->ABCA1	AIF1->PICALM	0.9421238598549035	cerad
TMEM163:COPA->ERN1:P2RY6	-0.0019362801201899	0.0071633185935968	-0.270304900569509	0.78692569553347	TMEM163	COPA	ERN1	P2RY6	COPA->P2RY6	TMEM163->ERN1	0.92174862938361	cerad
FRMD4A:CALM1->CD163:MYLK	-0.001936346401662	0.0014370362446738	-1.34745829051896	0.177832678008508	FRMD4A	CALM1	CD163	MYLK	CALM1->MYLK	FRMD4A->CD163	0.8071606083140803	cerad
CD163:SEMA6B->MKI67:PLXNA2	-0.0019363951450444	0.0009714292599816	-1.99334653053491	0.0462235145256527	CD163	SEMA6B	MKI67	PLXNA2	SEMA6B->PLXNA2	CD163->MKI67	0.7466593488228113	cerad
MKI67:AFDN->TMEM163:EPHB2	-0.0019374532067797	0.001444398173594	-1.34135672711271	0.179804660069769	MKI67	AFDN	TMEM163	EPHB2	AFDN->EPHB2	MKI67->TMEM163	0.8472380495090812	cerad
PICALM:TIMP2->CD163:CD44	-0.0019378319537856	0.0027514361653631	-0.70429835086865	0.481246993117982	PICALM	TIMP2	CD163	CD44	TIMP2->CD44	PICALM->CD163	0.8512629546904096	cerad
GPNMB:PLAU->TMEM163:ITGA5	-0.0019378462876219	0.0012120541596608	-1.59881163079721	0.109862463935299	GPNMB	PLAU	TMEM163	ITGA5	PLAU->ITGA5	GPNMB->TMEM163	0.7319269541653367	cerad
HSPA1A:HSP90AA1->HIF1A:EGFR	-0.0019378795486187	0.0027786284497313	-0.697423057338261	0.485538075994867	HSPA1A	HSP90AA1	HIF1A	EGFR	HSP90AA1->EGFR	HSPA1A->HIF1A	0.8967744735183613	cerad
IFI44L:F8->MKI67:LRP1	-0.0019378837784056	0.0009603582873883	-2.01787583223315	0.0436041946279946	IFI44L	F8	MKI67	LRP1	F8->LRP1	IFI44L->MKI67	0.3935863103989003	cerad
TMEM163:LIN7C->AIF1:ABCA1	-0.0019379913032149	0.001796361847505	-1.07884238685355	0.280657995671687	TMEM163	LIN7C	AIF1	ABCA1	LIN7C->ABCA1	TMEM163->AIF1	0.8620989454057932	cerad
IFI44L:SERPINF1->AIF1:PLXDC2	-0.0019382779187083	0.007090378364195	-0.273367346444617	0.784570850908305	IFI44L	SERPINF1	AIF1	PLXDC2	SERPINF1->PLXDC2	IFI44L->AIF1	0.9933303507110096	cerad
HSPA1A:CXCL12->AIF1:ITGA5	-0.0019384142990459	0.001249336421955	-1.55155510155743	0.120768713270428	HSPA1A	CXCL12	AIF1	ITGA5	CXCL12->ITGA5	HSPA1A->AIF1	0.7219256838464599	cerad
MKI67:LIPC->FRMD4A:LRP1	-0.001938774424346	0.0020490220323165	-0.946195010970281	0.34404913033834	MKI67	LIPC	FRMD4A	LRP1	LIPC->LRP1	MKI67->FRMD4A	0.8093490555095751	cerad
HIST:ADAM10->MKI67:TREM2	-0.0019389568016351	0.0020899725834413	-0.927742697199644	0.353541054688277	HIST	ADAM10	MKI67	TREM2	ADAM10->TREM2	HIST->MKI67	0.8498256644708789	cerad
AIF1:CXCL12->TMEM163:ITGAV	-0.0019390817764665	0.0010630304037672	-1.82410754160424	0.0681358156166338	AIF1	CXCL12	TMEM163	ITGAV	CXCL12->ITGAV	AIF1->TMEM163	0.8452568347788053	cerad
CCL3:HLA-A->GPNMB:APLP2	-0.0019395022647018	0.0026673895828494	-0.727116232728925	0.467154755493368	CCL3	HLA-A	GPNMB	APLP2	HLA-A->APLP2	CCL3->GPNMB	0.7625881289153105	cerad
CCL3:CALM3->AIF1:KCNQ3	-0.0019399425841035	0.005167930936705	-0.375380903472442	0.707377205099254	CCL3	CALM3	AIF1	KCNQ3	CALM3->KCNQ3	CCL3->AIF1	0.902276996198197	cerad
HIST:S100A8->GPNMB:ITGB2	-0.0019401292949334	0.0014304792082294	-1.3562792690534	0.175010328942742	HIST	S100A8	GPNMB	ITGB2	S100A8->ITGB2	HIST->GPNMB	0.4904032746844748	cerad
IFI44L:CALR->IFI44L:TSHR	-0.0019401845718377	0.0015442542965406	-1.25638929817719	0.208974859803438	IFI44L	CALR	IFI44L	TSHR	CALR->TSHR	IFI44L->IFI44L	0.7736587425660445	cerad
FRMD4A:CD99->AIF1:CD81	-0.0019405442598875	0.0054292316522224	-0.357425209346733	0.720773507163404	FRMD4A	CD99	AIF1	CD81	CD99->CD81	FRMD4A->AIF1	0.8809832801533504	cerad
HIF1A:NAMPT->ERN1:ITGA5_ITGB1	-0.0019407316009359	0.0010950832572677	-1.7722228771702	0.0763575675052677	HIF1A	NAMPT	ERN1	ITGA5_ITGB1	NAMPT->ITGA5_ITGB1	HIF1A->ERN1	0.3937714433294766	cerad
FRMD4A:CD47->CCL3:SIRPA	-0.0019408967626354	0.0021243699049132	-0.91363408893458	0.36090914791417	FRMD4A	CD47	CCL3	SIRPA	CD47->SIRPA	FRMD4A->CCL3	0.6169290747157843	cerad
CCL3:SIRPA->FRMD4A:CD47	-0.0019408967626354	0.0021243699049132	-0.91363408893458	0.36090914791417	CCL3	SIRPA	FRMD4A	CD47	SIRPA->CD47	CCL3->FRMD4A	0.6004506177687076	cerad
FRMD4A:TNF->HIF1A:FAS	-0.0019410025367031	0.0047775769226317	-0.406273424402335	0.684541709848716	FRMD4A	TNF	HIF1A	FAS	TNF->FAS	FRMD4A->HIF1A	0.9245468714559224	cerad
HSPA1A:NECTIN3->CD163:CADM1	-0.0019410669599897	0.0011403355125539	-1.70218934569744	0.088719879368258	HSPA1A	NECTIN3	CD163	CADM1	NECTIN3->CADM1	HSPA1A->CD163	0.9129646783005	cerad
PICALM:PTPN6->FRMD4A:CD300LF	-0.0019413308069032	0.0053283904200555	-0.364337192634441	0.715606229896421	PICALM	PTPN6	FRMD4A	CD300LF	PTPN6->CD300LF	PICALM->FRMD4A	0.9334863067744265	cerad
TMEM163:IRAK4->AIF1:TLR7	-0.0019414029673202	0.0029640729206288	-0.654978139643208	0.512481828748689	TMEM163	IRAK4	AIF1	TLR7	IRAK4->TLR7	TMEM163->AIF1	0.8983823111073959	cerad
TMEM163:TGFB1->AIF1:ENG	-0.0019416391288901	0.0047080010189404	-0.412412639903613	0.680037000161788	TMEM163	TGFB1	AIF1	ENG	TGFB1->ENG	TMEM163->AIF1	0.9524456178033172	cerad
TMEM163:GRN->ERN1:SORT1	-0.0019419260768946	0.0010799861151742	-1.79810281781383	0.0721607157938576	TMEM163	GRN	ERN1	SORT1	GRN->SORT1	TMEM163->ERN1	0.3853977714338899	cerad
FRMD4A:COL18A1->IFI44L:ITGA5	-0.0019424146937929	0.0024780259980587	-0.783855655798053	0.433124812201166	FRMD4A	COL18A1	IFI44L	ITGA5	COL18A1->ITGA5	FRMD4A->IFI44L	0.7935573482287098	cerad
PICALM:CEACAM1->HIF1A:HAVCR2	-0.0019424471036832	0.0016574866804503	-1.17192320553397	0.241227889419777	PICALM	CEACAM1	HIF1A	HAVCR2	CEACAM1->HAVCR2	PICALM->HIF1A	0.6121287026742477	cerad
HSPA1A:ITGB2->CCL3:CD226	-0.001943033351724	0.0009756153255694	-1.99159781606527	0.0464152031971378	HSPA1A	ITGB2	CCL3	CD226	ITGB2->CD226	HSPA1A->CCL3	0.5513548381540698	cerad
MKI67:RGMB->IFI44L:NEO1	-0.0019438634131448	0.0009633205866181	-2.01787799425009	0.0436039694048054	MKI67	RGMB	IFI44L	NEO1	RGMB->NEO1	MKI67->IFI44L	0.3696438488944781	cerad
HIST:CALM3->AIF1:INSR	-0.0019439787294962	0.0028102606795265	-0.691743205055166	0.489098609214653	HIST	CALM3	AIF1	INSR	CALM3->INSR	HIST->AIF1	0.8451787682244839	cerad
FRMD4A:GNAI2->FRMD4A:ADORA1	-0.0019440536508791	0.0020512381270042	-0.947746448979248	0.343258548338543	FRMD4A	GNAI2	FRMD4A	ADORA1	GNAI2->ADORA1	FRMD4A->FRMD4A	0.7664741427891214	cerad
HIF1A:GNAI2->HSPA1A:TSHR	-0.0019444405191875	0.0011621231665831	-1.67317937986267	0.0942919883835829	HIF1A	GNAI2	HSPA1A	TSHR	GNAI2->TSHR	HIF1A->HSPA1A	0.7487909275126834	cerad
HIF1A:GNAS->MKI67:ADCY7	-0.0019449410041269	0.0086357799120094	-0.225218917566693	0.821808973381281	HIF1A	GNAS	MKI67	ADCY7	GNAS->ADCY7	HIF1A->MKI67	0.999999999980602	cerad
FRMD4A:TXLNA->CD163:STX3	-0.0019452547674163	0.0035474605977121	-0.548351338608502	0.583450682488202	FRMD4A	TXLNA	CD163	STX3	TXLNA->STX3	FRMD4A->CD163	0.8983652042082376	cerad
CD163:HLA-DRA->FRMD4A:CD4	-0.0019456091818883	0.0172321573819459	-0.112905722641948	0.910105299333027	CD163	HLA-DRA	FRMD4A	CD4	HLA-DRA->CD4	CD163->FRMD4A	0.9695567126086791	cerad
CCL3:LGALS1->CD163:CD69	-0.0019458762238407	0.006994458856103	-0.27820254059296	0.780856884706573	CCL3	LGALS1	CD163	CD69	LGALS1->CD69	CCL3->CD163	0.9058077148612418	cerad
HSPA1A:ADAM17->CCL3:ITGA5	-0.0019461327838659	0.0009175856416937	-2.12092767741409	0.0339278890955013	HSPA1A	ADAM17	CCL3	ITGA5	ADAM17->ITGA5	HSPA1A->CCL3	0.5513548381540698	cerad
ERN1:GNAI2->FRMD4A:ADCY7	-0.0019463798703147	0.0046050204091415	-0.422664765274643	0.67253986638261	ERN1	GNAI2	FRMD4A	ADCY7	GNAI2->ADCY7	ERN1->FRMD4A	0.9236342925113156	cerad
CCL3:HSP90AA1->HIF1A:CFTR	-0.0019463805725429	0.001983399284721	-0.98133572374291	0.326427211610131	CCL3	HSP90AA1	HIF1A	CFTR	HSP90AA1->CFTR	CCL3->HIF1A	0.6683408422154787	cerad
TMEM163:MMP2->HSPA1A:FGFR1	-0.0019464079006443	0.005733082066233	-0.339504629125822	0.734229610416253	TMEM163	MMP2	HSPA1A	FGFR1	MMP2->FGFR1	TMEM163->HSPA1A	0.9872592130396848	cerad
TMEM163:CALM3->AIF1:INSR	-0.0019464290603701	0.0019015778070269	-1.02358633613488	0.306030701759395	TMEM163	CALM3	AIF1	INSR	CALM3->INSR	TMEM163->AIF1	0.8620989454057932	cerad
TMEM163:C1QB->HIF1A:C1QBP	-0.0019471974093066	0.0151073574412906	-0.128890669124216	0.897444160042314	TMEM163	C1QB	HIF1A	C1QBP	C1QB->C1QBP	TMEM163->HIF1A	0.9769050807489192	cerad
ERN1:TGFB1->PICALM:ENG	-0.0019472198774521	0.0012510495607995	-1.55646901487074	0.119596605119796	ERN1	TGFB1	PICALM	ENG	TGFB1->ENG	ERN1->PICALM	0.5287428857927823	cerad
TMEM163:ANOS1->CD163:FGFR1	-0.0019472280653759	0.0033400726406211	-0.582989735520804	0.559900210132649	TMEM163	ANOS1	CD163	FGFR1	ANOS1->FGFR1	TMEM163->CD163	0.9062918068013812	cerad
AIF1:GPI->IFI44L:AMFR	-0.0019474158977256	0.0008427202845286	-2.31086866363375	0.0208401104072271	AIF1	GPI	IFI44L	AMFR	GPI->AMFR	AIF1->IFI44L	0.9059806064902344	cerad
CD163:SEMA6A->HIST:PLXNA4	-0.0019479833847918	0.0024503832921908	-0.794970889248165	0.426630436013897	CD163	SEMA6A	HIST	PLXNA4	SEMA6A->PLXNA4	CD163->HIST	0.8448394247615837	cerad
HIF1A:ADAM9->MKI67:ITGA6	-0.0019480466285404	0.0038384097904912	-0.507513979712703	0.611794230002377	HIF1A	ADAM9	MKI67	ITGA6	ADAM9->ITGA6	HIF1A->MKI67	0.9446501747218028	cerad
CD163:HBEGF->GPNMB:CD44	-0.001948098362341	0.0027430400033588	-0.710196847277308	0.477582075664903	CD163	HBEGF	GPNMB	CD44	HBEGF->CD44	CD163->GPNMB	0.7569024217301948	cerad
CCL3:CCL4->CCL3:CCR1	-0.0019482054009826	0.0024369359572528	-0.799448748410631	0.424030253443524	CCL3	CCL4	CCL3	CCR1	CCL4->CCR1	CCL3->CCL3	0.6599524261277303	cerad
CCL3:TNF->CD163:TNFRSF1A	-0.0019491816306504	0.0009011557948975	-2.16297963314106	0.0305427461340326	CCL3	TNF	CD163	TNFRSF1A	TNF->TNFRSF1A	CCL3->CD163	0.2881746740752894	cerad
MKI67:ADAM10->HIST:TREM2	-0.001949368004572	0.0024396624256583	-0.799031859518826	0.424271938595158	MKI67	ADAM10	HIST	TREM2	ADAM10->TREM2	MKI67->HIST	0.8602740207343651	cerad
HSPA1A:HLA-A->CCL3:LILRB2	-0.0019496668064633	0.0083012994242457	-0.234862845781579	0.814315187781487	HSPA1A	HLA-A	CCL3	LILRB2	HLA-A->LILRB2	HSPA1A->CCL3	0.999999999990019	cerad
ERN1:HSP90B1->HIST:TLR2	-0.0019497193547934	0.0030931883927527	-0.630326739671468	0.528480831593102	ERN1	HSP90B1	HIST	TLR2	HSP90B1->TLR2	ERN1->HIST	0.8674070715773109	cerad
HIST:TGFA->ERN1:ERBB3	-0.0019502158255138	0.0061116170014558	-0.319099810254675	0.749650827542373	HIST	TGFA	ERN1	ERBB3	TGFA->ERBB3	HIST->ERN1	0.944027152688636	cerad
HIST:CALM1->PICALM:KCNQ1	-0.0019502286363847	0.0147864518330947	-0.131892942160729	0.895068971199012	HIST	CALM1	PICALM	KCNQ1	CALM1->KCNQ1	HIST->PICALM	0.9932262320957096	cerad
PICALM:FGF20->TMEM163:FGFR1	-0.0019502989130373	0.0023452195808099	-0.831606101618778	0.405631316906085	PICALM	FGF20	TMEM163	FGFR1	FGF20->FGFR1	PICALM->TMEM163	0.9053964837270844	cerad
HIST:TNFSF13B->IFI44L:TFRC	-0.0019507400519819	0.0031057351962566	-0.628108943200696	0.52993257487806	HIST	TNFSF13B	IFI44L	TFRC	TNFSF13B->TFRC	HIST->IFI44L	0.8746605137791199	cerad
MKI67:NCAM1->MKI67:FGFR1	-0.0019509760959284	0.0012250580640277	-1.59255806170855	0.111259368072578	MKI67	NCAM1	MKI67	FGFR1	NCAM1->FGFR1	MKI67->MKI67	0.8057548857735825	cerad
HIST:LAMB2->IFI44L:ITGA9_ITGB1	-0.0019515193087629	0.0029924581062906	-0.652145907961267	0.514307051029807	HIST	LAMB2	IFI44L	ITGA9_ITGB1	LAMB2->ITGA9_ITGB1	HIST->IFI44L	0.8746605137791199	cerad
HSPA1A:CCL3->HSPA1A:CCR1	-0.0019517521230819	0.0013019654877076	-1.49908130554084	0.133852540743737	HSPA1A	CCL3	HSPA1A	CCR1	CCL3->CCR1	HSPA1A->HSPA1A	0.7788458027023392	cerad
IFI44L:BSG->IFI44L:SLC16A1	-0.0019525195092881	0.0008870420720287	-2.20115772504744	0.027724859911829	IFI44L	BSG	IFI44L	SLC16A1	BSG->SLC16A1	IFI44L->IFI44L	0.7503655148774114	cerad
HIST:AFDN->TMEM163:EPHB6	-0.0019525374919197	0.0023726045910813	-0.822951072108416	0.410535817785713	HIST	AFDN	TMEM163	EPHB6	AFDN->EPHB6	HIST->TMEM163	0.9198977074377056	cerad
CCL3:SLIT2->CD163:ROBO1	-0.0019526947773416	0.0017535529352139	-1.11356477362537	0.26546594571374	CCL3	SLIT2	CD163	ROBO1	SLIT2->ROBO1	CCL3->CD163	0.5582315808803114	cerad
FRMD4A:CD14->TMEM163:RIPK1	-0.0019527359701918	0.0030378156561645	-0.64280923901	0.520347887429139	FRMD4A	CD14	TMEM163	RIPK1	CD14->RIPK1	FRMD4A->TMEM163	0.8049022667858017	cerad
CCL3:WNT5A->IFI44L:LRP6	-0.0019533635125134	0.0014559172471811	-1.34167207394199	0.179702345581758	CCL3	WNT5A	IFI44L	LRP6	WNT5A->LRP6	CCL3->IFI44L	0.5784402811094134	cerad
ERN1:NAMPT->ERN1:ITGA5_ITGB1	-0.0019534717956519	0.0015660111139451	-1.2474188581783	0.212243955384574	ERN1	NAMPT	ERN1	ITGA5_ITGB1	NAMPT->ITGA5_ITGB1	ERN1->ERN1	0.8298738655536843	cerad
AIF1:IRAK4->HSPA1A:TLR7	-0.0019535292282006	0.001185559057456	-1.64777048930188	0.0993997769492934	AIF1	IRAK4	HSPA1A	TLR7	IRAK4->TLR7	AIF1->HSPA1A	0.8569002349849926	cerad
PICALM:ADAM17->TMEM163:IL6R	-0.0019537824610554	0.0092615658131909	-0.210955955014943	0.83292164067465	PICALM	ADAM17	TMEM163	IL6R	ADAM17->IL6R	PICALM->TMEM163	0.9984545118795352	cerad
HIF1A:TGFB1->CCL3:CXCR4	-0.0019540320895532	0.0019987355935928	-0.977634108191707	0.328255321587103	HIF1A	TGFB1	CCL3	CXCR4	TGFB1->CXCR4	HIF1A->CCL3	0.7361300190485246	cerad
GPNMB:SEMA4A->GPNMB:PLXND1	-0.0019545173676108	0.001378083690683	-1.41828640802072	0.156107163308989	GPNMB	SEMA4A	GPNMB	PLXND1	SEMA4A->PLXND1	GPNMB->GPNMB	0.4602469814799503	cerad
CD163:CALM1->HIST:PTH2R	-0.0019552222304569	0.0013494325328581	-1.44892181183429	0.14735941908243	CD163	CALM1	HIST	PTH2R	CALM1->PTH2R	CD163->HIST	0.7532215420204982	cerad
HSPA1A:ADAM10->MKI67:IL6R	-0.0019553584595043	0.0035678436163785	-0.548050494850187	0.583657231468455	HSPA1A	ADAM10	MKI67	IL6R	ADAM10->IL6R	HSPA1A->MKI67	0.99999999994094	cerad
HIST:APP->PICALM:LRP6	-0.0019559856596802	0.004607730782718	-0.424500855609117	0.67120058146733	HIST	APP	PICALM	LRP6	APP->LRP6	HIST->PICALM	0.9515690760765514	cerad
HSPA1A:EFNB2->CD163:PECAM1	-0.0019559961163228	0.0036682553859419	-0.533222447875046	0.593879604165963	HSPA1A	EFNB2	CD163	PECAM1	EFNB2->PECAM1	HSPA1A->CD163	0.9684341070145722	cerad
TMEM163:IRAK4->HIST:TLR7	-0.0019562054283592	0.0027364470787173	-0.714870550055079	0.474689036085563	TMEM163	IRAK4	HIST	TLR7	IRAK4->TLR7	TMEM163->HIST	0.9425780803499714	cerad
MKI67:GNAI2->MKI67:FPR1	-0.0019562593011561	0.0027546973184609	-0.710153993342954	0.477608646961059	MKI67	GNAI2	MKI67	FPR1	GNAI2->FPR1	MKI67->MKI67	0.8207914306819292	cerad
IFI44L:HLA-F->FRMD4A:LILRB2	-0.0019563061813655	0.0013732393154745	-1.4245923192852	0.154275081546741	IFI44L	HLA-F	FRMD4A	LILRB2	HLA-F->LILRB2	IFI44L->FRMD4A	0.7715315349999919	cerad
HSPA1A:CALM3->CD163:ESR1	-0.0019563950757394	0.0024379072748171	-0.802489535163395	0.42226983944399	HSPA1A	CALM3	CD163	ESR1	CALM3->ESR1	HSPA1A->CD163	0.9129646783005	cerad
HIST:TNFSF10->CD163:TNFRSF10B	-0.0019564343811432	0.0032879146468549	-0.59503806858692	0.551818024584789	HIST	TNFSF10	CD163	TNFRSF10B	TNFSF10->TNFRSF10B	HIST->CD163	0.8854329084373739	cerad
CD163:PKM->CD163:CD44	-0.0019564837413839	0.0020805397201746	-0.940373174524029	0.347026177144351	CD163	PKM	CD163	CD44	PKM->CD44	CD163->CD163	0.7887830957465829	cerad
TMEM163:AFDN->CD163:EPHB6	-0.0019565243314761	0.0011050633110866	-1.77050881324828	0.0766424175328419	TMEM163	AFDN	CD163	EPHB6	AFDN->EPHB6	TMEM163->CD163	0.771972185549835	cerad
IFI44L:VEGFA->MKI67:CD44	-0.0019565369519217	0.0011944505827344	-1.63802251864008	0.101416996371113	IFI44L	VEGFA	MKI67	CD44	VEGFA->CD44	IFI44L->MKI67	0.4193677424266482	cerad
PICALM:FAM3C->CD163:CLEC2D	-0.001956721644711	0.0030994810511764	-0.631306213008903	0.527840325312989	PICALM	FAM3C	CD163	CLEC2D	FAM3C->CLEC2D	PICALM->CD163	0.8658451138965076	cerad
TMEM163:IGSF11->MKI67:VSIR	-0.0019567547880614	0.0011294667579928	-1.73245894508545	0.0831918807591173	TMEM163	IGSF11	MKI67	VSIR	IGSF11->VSIR	TMEM163->MKI67	0.7706529028934627	cerad
HSPA1A:SELPLG->HSPA1A:SELL	-0.001956920056263	0.0026666397791733	-0.733852420393178	0.463038687956016	HSPA1A	SELPLG	HSPA1A	SELL	SELPLG->SELL	HSPA1A->HSPA1A	0.865318071393554	cerad
CD163:LGALS1->FRMD4A:PTPRC	-0.001957034284789	0.0013216735988051	-1.48072435324294	0.138680041673799	CD163	LGALS1	FRMD4A	PTPRC	LGALS1->PTPRC	CD163->FRMD4A	0.7846167840290408	cerad
PICALM:CALR->PICALM:SCARF1	-0.0019576214431061	0.007423045096811	-0.263722154126087	0.791994023175455	PICALM	CALR	PICALM	SCARF1	CALR->SCARF1	PICALM->PICALM	0.924695149399002	cerad
IFI44L:LAMC1->GPNMB:ITGA6_ITGB1	-0.0019577092312759	0.0034171266598741	-0.572910935454769	0.566704999941722	IFI44L	LAMC1	GPNMB	ITGA6_ITGB1	LAMC1->ITGA6_ITGB1	IFI44L->GPNMB	0.9255471397959946	cerad
CCL3:IL6->IFI44L:IL6R_IL6ST	-0.001958356314112	0.0011771169139906	-1.6636888747719	0.0961746206840214	CCL3	IL6	IFI44L	IL6R_IL6ST	IL6->IL6R_IL6ST	CCL3->IFI44L	0.5574081392704898	cerad
PICALM:PROS1->PICALM:AXL	-0.0019583601668455	0.0054887211972292	-0.356797165764986	0.721243658198629	PICALM	PROS1	PICALM	AXL	PROS1->AXL	PICALM->PICALM	0.8956847838824531	cerad
CCL3:C3->IFI44L:CD81	-0.001958769910818	0.0060026577239334	-0.326317108338219	0.744184445472874	CCL3	C3	IFI44L	CD81	C3->CD81	CCL3->IFI44L	0.9548087968393736	cerad
CD163:TGFB2->CD163:ACVR1_TGFBR1_TGFBR2	-0.0019590307379829	0.0045531903544282	-0.430254521662534	0.667010505343625	CD163	TGFB2	CD163	ACVR1_TGFBR1_TGFBR2	TGFB2->ACVR1_TGFBR1_TGFBR2	CD163->CD163	0.9154430250946224	cerad
FRMD4A:APP->IFI44L:LRP1	-0.0019591191137913	0.0078798228377996	-0.248624766586557	0.803651048971225	FRMD4A	APP	IFI44L	LRP1	APP->LRP1	FRMD4A->IFI44L	0.9306295674316026	cerad
AIF1:ADAM17->MKI67:IL6R	-0.0019594764426914	0.004321904384087	-0.453382645369497	0.650273230924371	AIF1	ADAM17	MKI67	IL6R	ADAM17->IL6R	AIF1->MKI67	0.8666634717422949	cerad
FRMD4A:HLA-A->MKI67:LILRA1	-0.0019597327601177	0.0011864436178427	-1.65177066204038	0.0985813115333877	FRMD4A	HLA-A	MKI67	LILRA1	HLA-A->LILRA1	FRMD4A->MKI67	0.8141850384451973	cerad
CD163:ANXA1->ERN1:DYSF	-0.0019597606089172	0.0028911551146619	-0.67784692664143	0.497868753843695	CD163	ANXA1	ERN1	DYSF	ANXA1->DYSF	CD163->ERN1	0.973972753420999	cerad
FRMD4A:OMG->PICALM:TNFRSF1B	-0.0019599438100371	0.002049827329651	-0.95615068727316	0.338996109599045	FRMD4A	OMG	PICALM	TNFRSF1B	OMG->TNFRSF1B	FRMD4A->PICALM	0.649345526521674	cerad
TMEM163:S100A8->TMEM163:ITGB2	-0.0019600918581304	0.0028379811035306	-0.690664168162355	0.489776612077332	TMEM163	S100A8	TMEM163	ITGB2	S100A8->ITGB2	TMEM163->TMEM163	0.8490885334039449	cerad
AIF1:HLA-DMB->GPNMB:CD4	-0.0019602562549395	0.0055961514117324	-0.350286493469386	0.726123700613367	AIF1	HLA-DMB	GPNMB	CD4	HLA-DMB->CD4	AIF1->GPNMB	0.9709321742090063	cerad
PICALM:FARP2->GPNMB:PLXNA3	-0.0019603384679797	0.0013331674932732	-1.47043674397329	0.141443505905099	PICALM	FARP2	GPNMB	PLXNA3	FARP2->PLXNA3	PICALM->GPNMB	0.357012485493084	cerad
FRMD4A:SELPLG->CD163:ITGB2	-0.0019605634318724	0.006507621989067	-0.301271867844543	0.763207191147822	FRMD4A	SELPLG	CD163	ITGB2	SELPLG->ITGB2	FRMD4A->CD163	0.9630232644047184	cerad
ERN1:SPTAN1->HSPA1A:PTPRA	-0.001960862463742	0.005833447698653	-0.336141260715313	0.736764345260592	ERN1	SPTAN1	HSPA1A	PTPRA	SPTAN1->PTPRA	ERN1->HSPA1A	0.9361842125892076	cerad
CD163:SEMA4D->FRMD4A:PLXNB1	-0.0019611322514561	0.0012424410597289	-1.57845093423099	0.114462051751403	CD163	SEMA4D	FRMD4A	PLXNB1	SEMA4D->PLXNB1	CD163->FRMD4A	0.7846167840290408	cerad
PICALM:GNAI2->HIST:FPR1	-0.0019613171240073	0.0025458876796717	-0.770386352731873	0.441070746389538	PICALM	GNAI2	HIST	FPR1	GNAI2->FPR1	PICALM->HIST	0.8269177539326442	cerad
HIF1A:LGALS9->ERN1:CD47	-0.001961382290626	0.0069119531275044	-0.283766723304471	0.776589157611931	HIF1A	LGALS9	ERN1	CD47	LGALS9->CD47	HIF1A->ERN1	0.9167637904395296	cerad
CD163:WNT5A->TMEM163:FZD1	-0.0019613923114562	0.0011760139138009	-1.66783087209989	0.0953493055162715	CD163	WNT5A	TMEM163	FZD1	WNT5A->FZD1	CD163->TMEM163	0.8256563164970497	cerad
FRMD4A:CALM3->TMEM163:PDE1B	-0.0019614482350215	0.0034105138338521	-0.57511809966949	0.56521142772894	FRMD4A	CALM3	TMEM163	PDE1B	CALM3->PDE1B	FRMD4A->TMEM163	0.8307322246564408	cerad
MKI67:HSP90B1->MKI67:TLR7	-0.0019616218263774	0.0022804118729076	-0.860205057552279	0.389676017264424	MKI67	HSP90B1	MKI67	TLR7	HSP90B1->TLR7	MKI67->MKI67	0.8139009118416961	cerad
CD163:ARPC5->PICALM:ADRB2	-0.0019617166563414	0.0036464459068654	-0.53798046274262	0.590590536791321	CD163	ARPC5	PICALM	ADRB2	ARPC5->ADRB2	CD163->PICALM	0.8922879279165935	cerad
TMEM163:LRP1B->ERN1:PLAUR	-0.001961793946752	0.0015624854126937	-1.25555984767238	0.209275596776519	TMEM163	LRP1B	ERN1	PLAUR	LRP1B->PLAUR	TMEM163->ERN1	0.4769205776879855	cerad
FRMD4A:GNAS->ERN1:ADRB2	-0.0019618835630643	0.0021972301042776	-0.892889442596321	0.371916381360148	FRMD4A	GNAS	ERN1	ADRB2	GNAS->ADRB2	FRMD4A->ERN1	0.8415104833103827	cerad
HSPA1A:HLA-DRB5->AIF1:CD4	-0.0019623920649382	0.0010502962743919	-1.86841761966098	0.0617038830127402	HSPA1A	HLA-DRB5	AIF1	CD4	HLA-DRB5->CD4	HSPA1A->AIF1	0.7219256838464599	cerad
HIST:CALR->HIST:SCARF1	-0.0019625565687984	0.0027968119978952	-0.701712010058377	0.482858781609417	HIST	CALR	HIST	SCARF1	CALR->SCARF1	HIST->HIST	0.9291374496440512	cerad
ERN1:CALM1->HSPA1A:PDE1B	-0.0019625839108571	0.0047240587566423	-0.415444432840213	0.677816585226639	ERN1	CALM1	HSPA1A	PDE1B	CALM1->PDE1B	ERN1->HSPA1A	0.9361528051864882	cerad
FRMD4A:ADAM17->MKI67:ITGB1	-0.0019626236026994	0.0060336573612032	-0.325279260191217	0.744969726097889	FRMD4A	ADAM17	MKI67	ITGB1	ADAM17->ITGB1	FRMD4A->MKI67	0.9640762033543469	cerad
IFI44L:HLA-C->TMEM163:LILRA1	-0.0019629123097478	0.0010276653692789	-1.910069530829	0.0561242614492471	IFI44L	HLA-C	TMEM163	LILRA1	HLA-C->LILRA1	IFI44L->TMEM163	0.7894219675724233	cerad
PICALM:RTN4->HIF1A:LINGO1	-0.0019629717700157	0.0048803283248004	-0.402221252213803	0.687521202992015	PICALM	RTN4	HIF1A	LINGO1	RTN4->LINGO1	PICALM->HIF1A	0.885980931690741	cerad
GPNMB:TNF->TMEM163:TNFRSF1B	-0.0019635064333952	0.0073014903468965	-0.268918582386375	0.787992336867286	GPNMB	TNF	TMEM163	TNFRSF1B	TNF->TNFRSF1B	GPNMB->TMEM163	0.9270889613903912	cerad
IFI44L:NECTIN3->FRMD4A:CADM1	-0.0019635614865344	0.000941385057618	-2.08582181185527	0.0369947668685254	IFI44L	NECTIN3	FRMD4A	CADM1	NECTIN3->CADM1	IFI44L->FRMD4A	0.7227008666114741	cerad
HIST:TNFSF10->GPNMB:TNFRSF10A	-0.0019639472250649	0.0020944952028193	-0.937670911072687	0.348413557246559	HIST	TNFSF10	GPNMB	TNFRSF10A	TNFSF10->TNFRSF10A	HIST->GPNMB	0.6624178219464769	cerad
HSPA1A:LTBP3->HSPA1A:ITGB5	-0.0019639847352653	0.0021073012197212	-0.931990508469024	0.351341430656961	HSPA1A	LTBP3	HSPA1A	ITGB5	LTBP3->ITGB5	HSPA1A->HSPA1A	0.8274236170881236	cerad
CCL3:LTBP3->PICALM:ITGB5	-0.0019640955159171	0.0016962324094341	-1.15791651249746	0.246898108278021	CCL3	LTBP3	PICALM	ITGB5	LTBP3->ITGB5	CCL3->PICALM	0.5058979468789064	cerad
MKI67:ADAM10->PICALM:GPNMB	-0.0019645701255046	0.0010771367917685	-1.82388173955047	0.0681699528670309	MKI67	ADAM10	PICALM	GPNMB	ADAM10->GPNMB	MKI67->PICALM	0.8031689557319368	cerad
FRMD4A:CD55->GPNMB:ADGRE2	-0.001964958865297	0.0041032529704363	-0.478878314219109	0.632025199182712	FRMD4A	CD55	GPNMB	ADGRE2	CD55->ADGRE2	FRMD4A->GPNMB	0.8427002655769494	cerad
HIF1A:ICAM1->HIST:ITGAX_ITGB2	-0.0019651628630603	0.0020187355839585	-0.973462239768342	0.330323618437582	HIF1A	ICAM1	HIST	ITGAX_ITGB2	ICAM1->ITGAX_ITGB2	HIF1A->HIST	0.7169814973838989	cerad
HSPA1A:HLA-A->HIST:LILRB1	-0.0019652285100471	0.0036539517870932	-0.537836464342209	0.590689955278136	HSPA1A	HLA-A	HIST	LILRB1	HLA-A->LILRB1	HSPA1A->HIST	0.999999999997312	cerad
AIF1:CXCL12->TMEM163:GRM7	-0.0019653528923184	0.0014679105055266	-1.33887787090491	0.180610434781796	AIF1	CXCL12	TMEM163	GRM7	CXCL12->GRM7	AIF1->TMEM163	0.8452568347788053	cerad
AIF1:HLA-DPA1->HSPA1A:CD4	-0.0019655385148909	0.0010215503098204	-1.92407412145605	0.0543452933209359	AIF1	HLA-DPA1	HSPA1A	CD4	HLA-DPA1->CD4	AIF1->HSPA1A	0.8569002349849926	cerad
HIF1A:ALCAM->HSPA1A:NRP1	-0.0019655499625261	0.0056057435211673	-0.350631447033605	0.725864861234736	HIF1A	ALCAM	HSPA1A	NRP1	ALCAM->NRP1	HIF1A->HSPA1A	0.937939210402532	cerad
MKI67:ADAM9->CD163:ITGA6	-0.0019660753506931	0.0011533280962349	-1.70469735118003	0.0882508841311874	MKI67	ADAM9	CD163	ITGA6	ADAM9->ITGA6	MKI67->CD163	0.8858053576614662	cerad
CCL3:VEGFA->HIF1A:NRP1	-0.0019661188869733	0.0011758706960739	-1.67205364802264	0.0945137436496183	CCL3	VEGFA	HIF1A	NRP1	VEGFA->NRP1	CCL3->HIF1A	0.5979527870982446	cerad
IFI44L:C3->ERN1:CD81	-0.0019663231783949	0.0010792692193485	-1.82190239760726	0.0684697964642914	IFI44L	C3	ERN1	CD81	C3->CD81	IFI44L->ERN1	0.5026037076932215	cerad
CCL3:PTGS2->HSPA1A:ALOX5	-0.0019664435360343	0.0010024512174716	-1.96163514170205	0.0498049778597526	CCL3	PTGS2	HSPA1A	ALOX5	PTGS2->ALOX5	CCL3->HSPA1A	0.5587806805518897	cerad
ERN1:C1QB->HIF1A:LRP1	-0.0019664622277794	0.0012587736677239	-1.56220476977022	0.118239757327153	ERN1	C1QB	HIF1A	LRP1	C1QB->LRP1	ERN1->HIF1A	0.388621346233797	cerad
MKI67:HLA-DRB1->MKI67:CD4	-0.0019665829620029	0.0044594889223586	-0.440988417337035	0.659221382292483	MKI67	HLA-DRB1	MKI67	CD4	HLA-DRB1->CD4	MKI67->MKI67	0.9245016166154136	cerad
IFI44L:LGALS9->FRMD4A:SLC1A5	-0.0019668496479014	0.0009963709108591	-1.97401351892693	0.0483802057672086	IFI44L	LGALS9	FRMD4A	SLC1A5	LGALS9->SLC1A5	IFI44L->FRMD4A	0.7227008666114741	cerad
CCL3:SEMA4D->GPNMB:CD72	-0.0019675037273795	0.0017241886792133	-1.14111857426021	0.253820582757688	CCL3	SEMA4D	GPNMB	CD72	SEMA4D->CD72	CCL3->GPNMB	0.6697483196087332	cerad
IFI44L:ZP3->GPNMB:MERTK	-0.0019675990636685	0.0020941952414121	-0.939549008974808	0.34744894221492	IFI44L	ZP3	GPNMB	MERTK	ZP3->MERTK	IFI44L->GPNMB	0.906073048156984	cerad
HSPA1A:HLA-DQA1->HIF1A:CD4	-0.0019678280008595	0.0013858396473057	-1.41995360335179	0.155621188873518	HSPA1A	HLA-DQA1	HIF1A	CD4	HLA-DQA1->CD4	HSPA1A->HIF1A	0.7863740898119497	cerad
FRMD4A:FGF2->IFI44L:NRP1	-0.00196803239909	0.0007611054701699	-2.58575516301385	0.0097165923540785	FRMD4A	FGF2	IFI44L	NRP1	FGF2->NRP1	FRMD4A->IFI44L	0.7170078909227185	cerad
CCL3:FAM3C->CD163:LAMP1	-0.001968688916647	0.001012104256298	-1.9451443904089	0.0517576025427021	CCL3	FAM3C	CD163	LAMP1	FAM3C->LAMP1	CCL3->CD163	0.3735349149083767	cerad
PICALM:CXCL12->IFI44L:ITGA5	-0.0019687540358374	0.0016777546247297	-1.1734457511357	0.24061709942558	PICALM	CXCL12	IFI44L	ITGA5	CXCL12->ITGA5	PICALM->IFI44L	0.8384349200880341	cerad
HIST:SEMA6B->IFI44L:PLXNA2	-0.0019687585612066	0.0006370253720041	-3.09054968252306	0.0019978637782217	HIST	SEMA6B	IFI44L	PLXNA2	SEMA6B->PLXNA2	HIST->IFI44L	0.5187790539973368	cerad
MKI67:MFNG->MKI67:NOTCH1	-0.001968926708029	0.0011349646138923	-1.73479127360339	0.0827777824101609	MKI67	MFNG	MKI67	NOTCH1	MFNG->NOTCH1	MKI67->MKI67	0.8057548857735825	cerad
PICALM:ACTR2->CCL3:ADRB2	-0.0019693502441648	0.0017257640656064	-1.14114685976656	0.253808813789664	PICALM	ACTR2	CCL3	ADRB2	ACTR2->ADRB2	PICALM->CCL3	0.5451453156950117	cerad
HSPA1A:TLN1->HIST:ITGB5	-0.001969352877891	0.0017844671053306	-1.10360839491412	0.269763047996984	HSPA1A	TLN1	HIST	ITGB5	TLN1->ITGB5	HSPA1A->HIST	0.9920932993736842	cerad
MKI67:PLAT->CD163:ITGAM	-0.0019696924638752	0.0011378854594273	-1.73101119058733	0.0834497685735072	MKI67	PLAT	CD163	ITGAM	PLAT->ITGAM	MKI67->CD163	0.8858053576614662	cerad
TMEM163:APP->GPNMB:RPSA	-0.001970015947405	0.003657580012822	-0.538611852782161	0.590154707314068	TMEM163	APP	GPNMB	RPSA	APP->RPSA	TMEM163->GPNMB	0.890434604931011	cerad
CCL3:CALM1->CCL3:PTH2R	-0.0019701002644283	0.0013017405289971	-1.51343545087749	0.130169085770399	CCL3	CALM1	CCL3	PTH2R	CALM1->PTH2R	CCL3->CCL3	0.4785234841177128	cerad
ERN1:PLAT->ERN1:LRP1	-0.0019702067401349	0.0020579421590261	-0.957367402914421	0.33838184540618	ERN1	PLAT	ERN1	LRP1	PLAT->LRP1	ERN1->ERN1	0.9690881552801608	cerad
PICALM:CALM3->HIF1A:INSR	-0.0019706819796876	0.0012668216174188	-1.55561126569883	0.119800558195872	PICALM	CALM3	HIF1A	INSR	CALM3->INSR	PICALM->HIF1A	0.4559906291582234	cerad
GPNMB:C1QB->HIF1A:CD33	-0.0019707421054059	0.0024772807960282	-0.795526332164506	0.426307399840416	GPNMB	C1QB	HIF1A	CD33	C1QB->CD33	GPNMB->HIF1A	0.7222148891414106	cerad
FRMD4A:IGSF11->HIST:VSIR	-0.0019708138599415	0.0033180513174313	-0.593967263130603	0.552534008938093	FRMD4A	IGSF11	HIST	VSIR	IGSF11->VSIR	FRMD4A->HIST	0.9478257010228592	cerad
ERN1:APP->IFI44L:CD74	-0.0019711280268531	0.0016113831749997	-1.22325220806242	0.221234452077663	ERN1	APP	IFI44L	CD74	APP->CD74	ERN1->IFI44L	0.6127998539850311	cerad
FRMD4A:CXCL12->HIF1A:ITGAV	-0.0019713258381601	0.0028421161214669	-0.693611996804213	0.487925568192827	FRMD4A	CXCL12	HIF1A	ITGAV	CXCL12->ITGAV	FRMD4A->HIF1A	0.8345356367580332	cerad
FRMD4A:TNFSF13B->ERN1:TNFRSF13C	-0.0019717099413624	0.0074879152747959	-0.263318943791889	0.792304759725765	FRMD4A	TNFSF13B	ERN1	TNFRSF13C	TNFSF13B->TNFRSF13C	FRMD4A->ERN1	0.9697459745581948	cerad
HIF1A:SERPINF1->CCL3:PLXDC2	-0.0019718198651803	0.0043056495146663	-0.457961071486138	0.64698040931113	HIF1A	SERPINF1	CCL3	PLXDC2	SERPINF1->PLXDC2	HIF1A->CCL3	0.9217597615342428	cerad
HSPA1A:SPTAN1->FRMD4A:PTPRA	-0.0019719435402807	0.0062371802066382	-0.316159462281047	0.751881475178887	HSPA1A	SPTAN1	FRMD4A	PTPRA	SPTAN1->PTPRA	HSPA1A->FRMD4A	0.9652621457322632	cerad
CD163:ADAM10->HIF1A:TSPAN5	-0.0019722237389578	0.0038669512808442	-0.510020322399107	0.610037224326101	CD163	ADAM10	HIF1A	TSPAN5	ADAM10->TSPAN5	CD163->HIF1A	0.8014809613211019	cerad
CCL3:C5->CCL3:C5AR2	-0.0019724315314097	0.0010565609701452	-1.86684118299265	0.0619237694943478	CCL3	C5	CCL3	C5AR2	C5->C5AR2	CCL3->CCL3	0.4486437809443434	cerad
GPNMB:IL16->FRMD4A:CD9	-0.0019725052147443	0.0030124923851172	-0.654775170383569	0.512612519187853	GPNMB	IL16	FRMD4A	CD9	IL16->CD9	GPNMB->FRMD4A	0.7773541746671492	cerad
TMEM163:HLA-A->MKI67:APLP2	-0.0019727608230019	0.0019687045868916	-1.00206035793145	0.316314442443131	TMEM163	HLA-A	MKI67	APLP2	HLA-A->APLP2	TMEM163->MKI67	0.7706529028934627	cerad
FRMD4A:JAM3->AIF1:ITGAM_ITGB2	-0.0019728579249144	0.0014497459371872	-1.36083011120017	0.173567383808431	FRMD4A	JAM3	AIF1	ITGAM_ITGB2	JAM3->ITGAM_ITGB2	FRMD4A->AIF1	0.5207362692052414	cerad
HIST:SEMA4A->FRMD4A:PLXND1	-0.0019728660611589	0.0017115067152767	-1.15270716939017	0.249030597754848	HIST	SEMA4A	FRMD4A	PLXND1	SEMA4A->PLXND1	HIST->FRMD4A	0.903485599331192	cerad
GPNMB:SERPINA1->MKI67:LRP1	-0.0019737934729519	0.0014593595989242	-1.35250658878512	0.176213312458849	GPNMB	SERPINA1	MKI67	LRP1	SERPINA1->LRP1	GPNMB->MKI67	0.9295574809071012	cerad
FRMD4A:GPC3->ERN1:FLT1	-0.0019740224734023	0.0022155735813189	-0.890975813237155	0.372942146012556	FRMD4A	GPC3	ERN1	FLT1	GPC3->FLT1	FRMD4A->ERN1	0.8415104833103827	cerad
FRMD4A:SEMA6B->TMEM163:PLXNA2	-0.0019741689723674	0.0018485622357434	-1.06794834071325	0.285543815078029	FRMD4A	SEMA6B	TMEM163	PLXNA2	SEMA6B->PLXNA2	FRMD4A->TMEM163	0.7053948000939452	cerad
IFI44L:CSF1->IFI44L:CSF2RA	-0.0019742304323317	0.0014148183763941	-1.39539496042129	0.162896770199417	IFI44L	CSF1	IFI44L	CSF2RA	CSF1->CSF2RA	IFI44L->IFI44L	0.7736587425660445	cerad
TMEM163:TNFSF13B->FRMD4A:CD40	-0.0019747214634184	0.001387869087927	-1.42284418652762	0.154781328929169	TMEM163	TNFSF13B	FRMD4A	CD40	TNFSF13B->CD40	TMEM163->FRMD4A	0.6200432155064788	cerad
MKI67:EFNB2->MKI67:EPHB2	-0.0019747910428251	0.0017450118823956	-1.13167770531967	0.257769957953713	MKI67	EFNB2	MKI67	EPHB2	EFNB2->EPHB2	MKI67->MKI67	0.8057548857735825	cerad
TMEM163:WNT5A->CD163:ROR2	-0.001974824980616	0.0019533985272909	-1.01096880796507	0.312031359106368	TMEM163	WNT5A	CD163	ROR2	WNT5A->ROR2	TMEM163->CD163	0.7730386864281269	cerad
FRMD4A:RTN4->HIST:LINGO1	-0.0019749641348975	0.0033702258440804	-0.586003498360929	0.557873163928402	FRMD4A	RTN4	HIST	LINGO1	RTN4->LINGO1	FRMD4A->HIST	0.9478257010228592	cerad
MKI67:FN1->IFI44L:PLAUR	-0.0019753216825775	0.0009852888028142	-2.00481491004001	0.0449828379648397	MKI67	FN1	IFI44L	PLAUR	FN1->PLAUR	MKI67->IFI44L	0.3696438488944781	cerad
GPNMB:IL15RA->IFI44L:AXL	-0.0019753623746988	0.0029517383483666	-0.669220012604395	0.503355141985846	GPNMB	IL15RA	IFI44L	AXL	IL15RA->AXL	GPNMB->IFI44L	0.8574039135611227	cerad
HSPA1A:COLQ->HSPA1A:MUSK	-0.0019754198296175	0.0011641403262292	-1.69689150449418	0.089717174478066	HSPA1A	COLQ	HSPA1A	MUSK	COLQ->MUSK	HSPA1A->HSPA1A	0.7788458027023392	cerad
HSPA1A:MTMR4->CCL3:SMAD3	-0.0019756152151216	0.0010278321515995	-1.92211852105142	0.0545908460937128	HSPA1A	MTMR4	CCL3	SMAD3	MTMR4->SMAD3	HSPA1A->CCL3	0.5513548381540698	cerad
FRMD4A:GNAS->FRMD4A:ADRB2	-0.0019758614941278	0.0036051774802038	-0.548062198040847	0.583649195823385	FRMD4A	GNAS	FRMD4A	ADRB2	GNAS->ADRB2	FRMD4A->FRMD4A	0.9133878267043268	cerad
AIF1:ST6GAL1->GPNMB:CD22	-0.0019759302116897	0.0035421636528114	-0.55783142885604	0.576959499161652	AIF1	ST6GAL1	GPNMB	CD22	ST6GAL1->CD22	AIF1->GPNMB	0.9448061560105112	cerad
HIST:SIRPA->TMEM163:CD47	-0.0019760164928658	0.0027242578310112	-0.725341217843679	0.46824272520943	HIST	SIRPA	TMEM163	CD47	SIRPA->CD47	HIST->TMEM163	0.9198977074377056	cerad
TMEM163:CD47->HIST:SIRPA	-0.0019760164928658	0.0027242578310112	-0.725341217843679	0.46824272520943	TMEM163	CD47	HIST	SIRPA	CD47->SIRPA	TMEM163->HIST	0.9425780803499714	cerad
TMEM163:TNFSF13B->CD163:CD40	-0.001976070662806	0.001269748453321	-1.55626939937402	0.119644044803864	TMEM163	TNFSF13B	CD163	CD40	TNFSF13B->CD40	TMEM163->CD163	0.771972185549835	cerad
AIF1:TNF->FRMD4A:VSIR	-0.0019766652171262	0.0012038447137303	-1.64196029154063	0.100598233568682	AIF1	TNF	FRMD4A	VSIR	TNF->VSIR	AIF1->FRMD4A	0.4693361730877414	cerad
IFI44L:SELPLG->CCL3:SELL	-0.0019767170288993	0.0073542782993462	-0.268784637790365	0.788095415725021	IFI44L	SELPLG	CCL3	SELL	SELPLG->SELL	IFI44L->CCL3	0.9822965783392096	cerad
FRMD4A:APOE->HSPA1A:LRP8	-0.0019768825144131	0.0012534172520777	-1.57719427519935	0.1147508298521	FRMD4A	APOE	HSPA1A	LRP8	APOE->LRP8	FRMD4A->HSPA1A	0.8029224179048247	cerad
HSPA1A:CD55->HIST:ADGRE2	-0.0019768867167066	0.0035476440821495	-0.557239303303726	0.577363939604457	HSPA1A	CD55	HIST	ADGRE2	CD55->ADGRE2	HSPA1A->HIST	0.999999999997312	cerad
IFI44L:ZP3->FRMD4A:MERTK	-0.0019770821376879	0.0021600491221815	-0.915294989074712	0.360036789016212	IFI44L	ZP3	FRMD4A	MERTK	ZP3->MERTK	IFI44L->FRMD4A	0.8364264317185792	cerad
CCL3:C4BPA->ERN1:BMPR2	-0.0019776729292228	0.0021628195055352	-0.914395733976612	0.360508942625453	CCL3	C4BPA	ERN1	BMPR2	C4BPA->BMPR2	CCL3->ERN1	0.999999999983011	cerad
CCL3:TGFB1->HSPA1A:SDC2	-0.0019778476531125	0.0020824901790573	-0.94975125117173	0.342238661336198	CCL3	TGFB1	HSPA1A	SDC2	TGFB1->SDC2	CCL3->HSPA1A	0.6898376519934365	cerad
HSPA1A:VEGFA->HIST:NRP2	-0.0019781012464861	0.0018829986587305	-1.05050592432167	0.293485568601118	HSPA1A	VEGFA	HIST	NRP2	VEGFA->NRP2	HSPA1A->HIST	0.9920932993736842	cerad
HSPA1A:GAS6->ERN1:AXL	-0.001978120107676	0.001315701246557	-1.50347209357175	0.132717347940599	HSPA1A	GAS6	ERN1	AXL	GAS6->AXL	HSPA1A->ERN1	0.6687312263946436	cerad
PICALM:TXLNA->MKI67:STX3	-0.0019781851786111	0.001995573398558	-0.991286604662336	0.321545652001617	PICALM	TXLNA	MKI67	STX3	TXLNA->STX3	PICALM->MKI67	0.8617919944746922	cerad
HSPA1A:HLA-DRA->ERN1:CD4	-0.0019783429989018	0.0012210147058622	-1.62024502195064	0.10517965366167	HSPA1A	HLA-DRA	ERN1	CD4	HLA-DRA->CD4	HSPA1A->ERN1	0.6687312263946436	cerad
PICALM:CALR->HIST:SCARF1	-0.0019785816456282	0.0027957292390324	-0.707715760884284	0.479121787879298	PICALM	CALR	HIST	SCARF1	CALR->SCARF1	PICALM->HIST	0.8331537312951611	cerad
CD163:ICAM1->PICALM:ITGAM_ITGB2	-0.0019786513636034	0.0021805866817573	-0.907394042234933	0.364198458861812	CD163	ICAM1	PICALM	ITGAM_ITGB2	ICAM1->ITGAM_ITGB2	CD163->PICALM	0.8153817122709822	cerad
CD163:TGFB2->IFI44L:ENG	-0.001978942222742	0.0012635111541802	-1.56622457680319	0.117296050995788	CD163	TGFB2	IFI44L	ENG	TGFB2->ENG	CD163->IFI44L	0.8183184950498787	cerad
CD163:CALM3->CCL3:EGFR	-0.0019790497224355	0.0009928935235261	-1.99321445406058	0.0462379690315803	CD163	CALM3	CCL3	EGFR	CALM3->EGFR	CD163->CCL3	0.4307605520616319	cerad
HIF1A:PLAT->GPNMB:ITGAM	-0.0019791820174865	0.001879758718646	-1.05289152158427	0.292390712337951	HIF1A	PLAT	GPNMB	ITGAM	PLAT->ITGAM	HIF1A->GPNMB	0.6451443605017237	cerad
GPNMB:F13A1->ERN1:ITGB1	-0.0019795641288466	0.0019979911478627	-0.990777226898214	0.32179437166904	GPNMB	F13A1	ERN1	ITGB1	F13A1->ITGB1	GPNMB->ERN1	0.999999999863093	cerad
CD163:TGFB2->CD163:ACVR1_TGFBR2	-0.0019795979313371	0.0045724419156849	-0.43294107783994	0.665057576505074	CD163	TGFB2	CD163	ACVR1_TGFBR2	TGFB2->ACVR1_TGFBR2	CD163->CD163	0.9154430250946224	cerad
AIF1:SELPLG->MKI67:ITGAM	-0.0019797663562325	0.002450659658615	-0.807850388067102	0.419176714220688	AIF1	SELPLG	MKI67	ITGAM	SELPLG->ITGAM	AIF1->MKI67	0.7470840777383231	cerad
ERN1:SERPINE1->PICALM:LRP1	-0.0019801893717518	0.001062952970655	-1.86291343683024	0.0624744460339605	ERN1	SERPINE1	PICALM	LRP1	SERPINE1->LRP1	ERN1->PICALM	0.5165595181403625	cerad
CD163:S100A4->HIF1A:CCR5	-0.0019802063344274	0.0021377977499261	-0.926283290594651	0.35429877723599	CD163	S100A4	HIF1A	CCR5	S100A4->CCR5	CD163->HIF1A	0.6705188362679495	cerad
CD163:HLA-DMB->TMEM163:CD4	-0.0019802702587812	0.0070662589730876	-0.280243091333508	0.779291008507103	CD163	HLA-DMB	TMEM163	CD4	HLA-DMB->CD4	CD163->TMEM163	0.9865602794676304	cerad
FRMD4A:LMAN1->FRMD4A:MCFD2	-0.00198034165808	0.0044364450659332	-0.446380295179749	0.655322564065301	FRMD4A	LMAN1	FRMD4A	MCFD2	LMAN1->MCFD2	FRMD4A->FRMD4A	0.9500758211148336	cerad
MKI67:HLA-B->CD163:CANX	-0.0019805206223298	0.0028741793720219	-0.689073424438546	0.490777062950682	MKI67	HLA-B	CD163	CANX	HLA-B->CANX	MKI67->CD163	0.946565472050692	cerad
CD163:ADAM10->ERN1:NOTCH2	-0.0019805745450488	0.0018129966398896	-1.09243144828413	0.274643506466174	CD163	ADAM10	ERN1	NOTCH2	ADAM10->NOTCH2	CD163->ERN1	0.8624769764464062	cerad
PICALM:GNAI2->HSPA1A:ADCY7	-0.0019805948838166	0.0053098072343144	-0.373006927825387	0.709143287816958	PICALM	GNAI2	HSPA1A	ADCY7	GNAI2->ADCY7	PICALM->HSPA1A	0.99999999990904	cerad
CCL3:LGALS9->AIF1:LRP1	-0.0019808190259451	0.0012050406592805	-1.6437777519705	0.100222118546259	CCL3	LGALS9	AIF1	LRP1	LGALS9->LRP1	CCL3->AIF1	0.5332213903475663	cerad
CCL3:IL6->HSPA1A:IL6R_IL6ST	-0.0019808671813734	0.0011872608460303	-1.66843468981268	0.0952294667123185	CCL3	IL6	HSPA1A	IL6R_IL6ST	IL6->IL6R_IL6ST	CCL3->HSPA1A	0.5587806805518897	cerad
HIST:FGF2->CD163:NRP1	-0.0019819553319094	0.0012509536374015	-1.58435554496352	0.113112832287588	HIST	FGF2	CD163	NRP1	FGF2->NRP1	HIST->CD163	0.766484702202324	cerad
HSPA1A:ADAM10->HIST:NRCAM	-0.0019819577847213	0.0082922043463967	-0.23901458549832	0.811094272889206	HSPA1A	ADAM10	HIST	NRCAM	ADAM10->NRCAM	HSPA1A->HIST	0.999999999997312	cerad
GPNMB:F8->HIST:LRP1	-0.0019822052907074	0.00200731528382	-0.987490757772315	0.323402111538088	GPNMB	F8	HIST	LRP1	F8->LRP1	GPNMB->HIST	0.6568595129355157	cerad
MKI67:JAG2->IFI44L:NOTCH2	-0.0019822673444042	0.0072149285486719	-0.274745249524212	0.783511964303826	MKI67	JAG2	IFI44L	NOTCH2	JAG2->NOTCH2	MKI67->IFI44L	0.9267600184282668	cerad
TMEM163:ADAM17->CCL3:RHBDF2	-0.0019829376911695	0.0160586420535741	-0.123481031867711	0.901726193711329	TMEM163	ADAM17	CCL3	RHBDF2	ADAM17->RHBDF2	TMEM163->CCL3	0.999999999979243	cerad
FRMD4A:SLIT2->IFI44L:ROBO1	-0.0019831714749159	0.0021366004215118	-0.928190154297848	0.353308940726475	FRMD4A	SLIT2	IFI44L	ROBO1	SLIT2->ROBO1	FRMD4A->IFI44L	0.7457858477591853	cerad
HIST:FBN1->HIST:ITGB1	-0.0019832498927298	0.0013182405258268	-1.50446739716626	0.1324610619395	HIST	FBN1	HIST	ITGB1	FBN1->ITGB1	HIST->HIST	0.867941662767371	cerad
HIF1A:SERPINA1->GPNMB:LRP1	-0.0019833595969486	0.0024110372950367	-0.822616722284459	0.410725986147999	HIF1A	SERPINA1	GPNMB	LRP1	SERPINA1->LRP1	HIF1A->GPNMB	0.7303766026392421	cerad
PICALM:ACTR2->TMEM163:LDLR	-0.0019834488904889	0.0046463278384416	-0.426885264978245	0.66946289847489	PICALM	ACTR2	TMEM163	LDLR	ACTR2->LDLR	PICALM->TMEM163	0.9864787556914116	cerad
HIF1A:FARP2->GPNMB:PLXNA2	-0.0019836519207945	0.0021226476849237	-0.934517741631639	0.35003688858726	HIF1A	FARP2	GPNMB	PLXNA2	FARP2->PLXNA2	HIF1A->GPNMB	0.6821231675033784	cerad
GPNMB:LRPAP1->CD163:LRP8	-0.001983700340464	0.0022422390727588	-0.884696179173855	0.376320516976441	GPNMB	LRPAP1	CD163	LRP8	LRPAP1->LRP8	GPNMB->CD163	0.6371903919810301	cerad
FRMD4A:ALCAM->FRMD4A:NRP1	-0.0019841026345638	0.0119083396846782	-0.166614548047926	0.867673346025417	FRMD4A	ALCAM	FRMD4A	NRP1	ALCAM->NRP1	FRMD4A->FRMD4A	0.9905347742253432	cerad
AIF1:TNFSF13B->PICALM:CD40	-0.0019842507782719	0.0017900357016938	-1.10849787878211	0.267646854724294	AIF1	TNFSF13B	PICALM	CD40	TNFSF13B->CD40	AIF1->PICALM	0.8732152705034432	cerad
HSPA1A:HLA-A->CCL3:LILRB1	-0.0019843500295241	0.0016015831826507	-1.23899279851327	0.215348165028725	HSPA1A	HLA-A	CCL3	LILRB1	HLA-A->LILRB1	HSPA1A->CCL3	0.6322722287180589	cerad
HIF1A:SPTAN1->HSPA1A:PTPRA	-0.0019846732823054	0.0024354145354013	-0.814922163539775	0.41511686568185	HIF1A	SPTAN1	HSPA1A	PTPRA	SPTAN1->PTPRA	HIF1A->HSPA1A	0.8304922442899016	cerad
FRMD4A:MFGE8->GPNMB:ITGAV	-0.001984936595036	0.0018990031703761	-1.04525185950212	0.295906580765434	FRMD4A	MFGE8	GPNMB	ITGAV	MFGE8->ITGAV	FRMD4A->GPNMB	0.5840261462475671	cerad
PICALM:LIN7C->FRMD4A:ABCA1	-0.0019851729249267	0.0036608698642184	-0.542268094348287	0.587633831728364	PICALM	LIN7C	FRMD4A	ABCA1	LIN7C->ABCA1	PICALM->FRMD4A	0.8832871033166971	cerad
GPNMB:MTMR4->IFI44L:SMAD3	-0.0019852041147704	0.0020417800340853	-0.972290884242937	0.330905857525722	GPNMB	MTMR4	IFI44L	SMAD3	MTMR4->SMAD3	GPNMB->IFI44L	0.8379683364350443	cerad
HIST:CD55->ERN1:ADGRE2	-0.0019852820260565	0.0125632472735265	-0.158023000171295	0.874438674906383	HIST	CD55	ERN1	ADGRE2	CD55->ADGRE2	HIST->ERN1	0.9829099099377988	cerad
TMEM163:COL4A2->MKI67:ITGB5	-0.0019853885680271	0.001434636390198	-1.38389670134684	0.166390086966658	TMEM163	COL4A2	MKI67	ITGB5	COL4A2->ITGB5	TMEM163->MKI67	0.7706529028934627	cerad
CCL3:SEMA6A->PICALM:PLXNA2	-0.0019857457880461	0.00108678992389	-1.82716617480064	0.0676747879686899	CCL3	SEMA6A	PICALM	PLXNA2	SEMA6A->PLXNA2	CCL3->PICALM	0.3855841232172375	cerad
TMEM163:VEGFA->ERN1:EPHB2	-0.0019858495565578	0.005639297508992	-0.352144846657116	0.724729636908866	TMEM163	VEGFA	ERN1	EPHB2	VEGFA->EPHB2	TMEM163->ERN1	0.8860745560747085	cerad
CCL3:ANGPTL1->IFI44L:LILRB3	-0.0019858648684743	0.0015310904168249	-1.2970265156466	0.194622063586139	CCL3	ANGPTL1	IFI44L	LILRB3	ANGPTL1->LILRB3	CCL3->IFI44L	0.5784402811094134	cerad
IFI44L:FNDC5->GPNMB:ITGB5	-0.0019858937795339	0.0034648801169811	-0.573149347881108	0.566543576831456	IFI44L	FNDC5	GPNMB	ITGB5	FNDC5->ITGB5	IFI44L->GPNMB	0.9255471397959946	cerad
FRMD4A:TGS1->AIF1:RXRA	-0.0019868569329499	0.001239656045625	-1.60274855268269	0.108990179415392	FRMD4A	TGS1	AIF1	RXRA	TGS1->RXRA	FRMD4A->AIF1	0.4738040512479106	cerad
CD163:LIN7C->FRMD4A:ABCA1	-0.0019869889201925	0.0034111090691665	-0.582505243867235	0.560226410405555	CD163	LIN7C	FRMD4A	ABCA1	LIN7C->ABCA1	CD163->FRMD4A	0.8645470187557388	cerad
HIF1A:PSEN1->CD163:CD44	-0.0019873889451733	0.001906319134824	-1.04252688275974	0.297167468543596	HIF1A	PSEN1	CD163	CD44	PSEN1->CD44	HIF1A->CD163	0.6482620418459628	cerad
AIF1:C3->GPNMB:ITGAX	-0.0019875987256037	0.0608199356178629	-0.0326800531012067	0.973929730713446	AIF1	C3	GPNMB	ITGAX	C3->ITGAX	AIF1->GPNMB	0.987332433429686	cerad
FRMD4A:GNAI2->PICALM:FPR1	-0.001988057854943	0.0027560510394679	-0.721342902026539	0.47069856724064	FRMD4A	GNAI2	PICALM	FPR1	GNAI2->FPR1	FRMD4A->PICALM	0.7637750336357555	cerad
CD163:IGF1->MKI67:IGF1R	-0.0019882884675916	0.0012573517374917	-1.58133035355561	0.113802522799972	CD163	IGF1	MKI67	IGF1R	IGF1->IGF1R	CD163->MKI67	0.7503282806913346	cerad
GPNMB:HLA-C->PICALM:LILRA1	-0.0019884201833886	0.0026519243303439	-0.74980276044706	0.453373505964845	GPNMB	HLA-C	PICALM	LILRA1	HLA-C->LILRA1	GPNMB->PICALM	0.7156276880892537	cerad
TMEM163:PIGF->AIF1:FLT1	-0.0019884637260544	0.0021672564993572	-0.917502716750054	0.358879269958516	TMEM163	PIGF	AIF1	FLT1	PIGF->FLT1	TMEM163->AIF1	0.8620989454057932	cerad
AIF1:HLA-A->CCL3:LILRB1	-0.0019886296037545	0.0033132877854687	-0.600198272083732	0.548374105087768	AIF1	HLA-A	CCL3	LILRB1	HLA-A->LILRB1	AIF1->CCL3	0.8138272345006159	cerad
MKI67:IL16->HSPA1A:GRIN2B	-0.0019888950465146	0.0024177444444736	-0.822624182245877	0.410721742570406	MKI67	IL16	HSPA1A	GRIN2B	IL16->GRIN2B	MKI67->HSPA1A	0.99999999996712	cerad
MKI67:VCL->GPNMB:ITGB5	-0.0019890282456597	0.0014716828078137	-1.3515332482646	0.176524676799757	MKI67	VCL	GPNMB	ITGB5	VCL->ITGB5	MKI67->GPNMB	0.7475730946172223	cerad
HSPA1A:IGF1->TMEM163:IGF2R	-0.0019892801339241	0.0014369006550051	-1.38442426551542	0.166228583107098	HSPA1A	IGF1	TMEM163	IGF2R	IGF1->IGF2R	HSPA1A->TMEM163	0.8908928570079748	cerad
CD163:TGFB2->PICALM:ENG	-0.0019897264994997	0.002372073012958	-0.838813345386227	0.401574060631351	CD163	TGFB2	PICALM	ENG	TGFB2->ENG	CD163->PICALM	0.8266181627044664	cerad
IFI44L:TGFB1->CD163:SMAD3	-0.0019899152447068	0.0064409280353403	-0.308948529433724	0.757360680179958	IFI44L	TGFB1	CD163	SMAD3	TGFB1->SMAD3	IFI44L->CD163	0.9661092959015408	cerad
CCL3:HMGB1->AIF1:THBD	-0.0019900233386004	0.0020101362521723	-0.989994253598418	0.322176927759849	CCL3	HMGB1	AIF1	THBD	HMGB1->THBD	CCL3->AIF1	0.66866909535063	cerad
GPNMB:HLA-F->CCL3:LILRB1	-0.0019900965601428	0.0013086640654042	-1.52070849406888	0.128333006198921	GPNMB	HLA-F	CCL3	LILRB1	HLA-F->LILRB1	GPNMB->CCL3	0.6657555852452461	cerad
ERN1:PSEN1->IFI44L:NOTCH1	-0.0019905737892848	0.0008835319695235	-2.25297313277569	0.0242608430504344	ERN1	PSEN1	IFI44L	NOTCH1	PSEN1->NOTCH1	ERN1->IFI44L	0.4006081868506572	cerad
FRMD4A:JAM3->TMEM163:ITGB1	-0.001990672999449	0.0023138822332785	-0.860317336301269	0.389614139023796	FRMD4A	JAM3	TMEM163	ITGB1	JAM3->ITGB1	FRMD4A->TMEM163	0.7434499324624431	cerad
HIF1A:PROS1->HSPA1A:AXL	-0.001990897822519	0.0010178614360291	-1.95596154058636	0.0504696848279313	HIF1A	PROS1	HSPA1A	AXL	PROS1->AXL	HIF1A->HSPA1A	0.7487909275126834	cerad
HSPA1A:TNF->IFI44L:FAS	-0.0019914025365572	0.0174432853677236	-0.11416441883374	0.909107457108824	HSPA1A	TNF	IFI44L	FAS	TNF->FAS	HSPA1A->IFI44L	0.999503169394784	cerad
HIF1A:LILRB4->AIF1:LAIR1	-0.0019914325280142	0.0018726930576299	-1.06340572999966	0.287597995374713	HIF1A	LILRB4	AIF1	LAIR1	LILRB4->LAIR1	HIF1A->AIF1	0.8760042278379614	cerad
HIF1A:LGALS9->AIF1:LRP1	-0.0019915775705738	0.0023470524472523	-0.848544127296946	0.396135008207053	HIF1A	LGALS9	AIF1	LRP1	LGALS9->LRP1	HIF1A->AIF1	0.9110581783576642	cerad
HSPA1A:APP->CD163:NOTCH2	-0.0019918357133436	0.0066089245791112	-0.301385753385535	0.763120356732024	HSPA1A	APP	CD163	NOTCH2	APP->NOTCH2	HSPA1A->CD163	0.9684341070145722	cerad
HIF1A:CALR->CCL3:ITGAV	-0.001992346762289	0.0010547744216845	-1.8888842214311	0.0589073441662916	HIF1A	CALR	CCL3	ITGAV	CALR->ITGAV	HIF1A->CCL3	0.6600661917946193	cerad
FRMD4A:JAG1->HIF1A:NOTCH2	-0.0019924764627534	0.0012783242840621	-1.55866276467968	0.119076219151523	FRMD4A	JAG1	HIF1A	NOTCH2	JAG1->NOTCH2	FRMD4A->HIF1A	0.8068493218479617	cerad
ERN1:MAML2->IFI44L:NOTCH2	-0.001992534302678	0.001620267888439	-1.22975608965361	0.218788455864295	ERN1	MAML2	IFI44L	NOTCH2	MAML2->NOTCH2	ERN1->IFI44L	0.6127998539850311	cerad
CCL3:FSTL5->CCL3:LILRB2	-0.0019926725388422	0.0020932271086124	-0.951961939840863	0.341116284538887	CCL3	FSTL5	CCL3	LILRB2	FSTL5->LILRB2	CCL3->CCL3	0.6159282612162138	cerad
IFI44L:TXLNA->HIST:STX3	-0.0019930483670188	0.003350514630466	-0.594848429819169	0.551944791609625	IFI44L	TXLNA	HIST	STX3	TXLNA->STX3	IFI44L->HIST	0.9162611490238416	cerad
HIF1A:HLA-DPB1->MKI67:CD4	-0.0019933632661044	0.002293872523368	-0.868994787547151	0.384849981801376	HIF1A	HLA-DPB1	MKI67	CD4	HLA-DPB1->CD4	HIF1A->MKI67	0.798487472701199	cerad
CD163:ADAM17->HSPA1A:NOTCH1	-0.0019937131456061	0.0017178992872845	-1.16055298489449	0.24582373450402	CD163	ADAM17	HSPA1A	NOTCH1	ADAM17->NOTCH1	CD163->HSPA1A	0.9913447700468166	cerad
HSPA1A:PTDSS1->CD163:SCARB1	-0.0019940922837721	0.0013553532595813	-1.47127124952504	0.141217775286075	HSPA1A	PTDSS1	CD163	SCARB1	PTDSS1->SCARB1	HSPA1A->CD163	0.9129646783005	cerad
TMEM163:HMGB1->HSPA1A:HAVCR2	-0.0019940933367234	0.0035942658942305	-0.554798502783107	0.579032491352296	TMEM163	HMGB1	HSPA1A	HAVCR2	HMGB1->HAVCR2	TMEM163->HSPA1A	0.985757736143009	cerad
ERN1:PSEN1->ERN1:NOTCH2	-0.0019941105934609	0.0009000454024255	-2.21556666817811	0.0267211937545612	ERN1	PSEN1	ERN1	NOTCH2	PSEN1->NOTCH2	ERN1->ERN1	0.7094118286409005	cerad
CD163:VCAN->CD163:TLR2	-0.0019950977552845	0.0101009170793126	-0.197516496731834	0.843423373194985	CD163	VCAN	CD163	TLR2	VCAN->TLR2	CD163->CD163	0.9488617449830662	cerad
MKI67:OMG->IFI44L:TNFRSF1B	-0.0019953010457956	0.0027644337086785	-0.721775689368764	0.470432398301731	MKI67	OMG	IFI44L	TNFRSF1B	OMG->TNFRSF1B	MKI67->IFI44L	0.7301803482842818	cerad
TMEM163:NECTIN2->TMEM163:CD226	-0.0019953306780017	0.0020746128443674	-0.961784596783461	0.336157816983191	TMEM163	NECTIN2	TMEM163	CD226	NECTIN2->CD226	TMEM163->TMEM163	0.7893967202946329	cerad
IFI44L:FN1->IFI44L:ITGA6	-0.0019953493885949	0.0013390878158486	-1.49008105740277	0.136202924241522	IFI44L	FN1	IFI44L	ITGA6	FN1->ITGA6	IFI44L->IFI44L	0.7736587425660445	cerad
HIF1A:PSAP->HSPA1A:SORT1	-0.0019953856619358	0.0199600726795948	-0.0999688575270438	0.920369049652386	HIF1A	PSAP	HSPA1A	SORT1	PSAP->SORT1	HIF1A->HSPA1A	0.999999999969305	cerad
IFI44L:FADD->IFI44L:TRAF2	-0.0019953856730077	0.0029652809276731	-0.672916233462429	0.501000583972996	IFI44L	FADD	IFI44L	TRAF2	FADD->TRAF2	IFI44L->IFI44L	0.832490235181153	cerad
CCL3:IGSF11->CD163:VSIR	-0.0019955004846546	0.0010732784244033	-1.85925705695986	0.0629907107771293	CCL3	IGSF11	CD163	VSIR	IGSF11->VSIR	CCL3->CD163	0.3735349149083767	cerad
FRMD4A:BMP7->FRMD4A:ACVR1_BMPR2	-0.0019955195798754	0.0021516874283033	-0.927420755276226	0.353708118506514	FRMD4A	BMP7	FRMD4A	ACVR1_BMPR2	BMP7->ACVR1_BMPR2	FRMD4A->FRMD4A	0.7677202401437053	cerad
HSPA1A:APOE->HIST:SCARB1	-0.0019958613756216	0.002419926602036	-0.824761120416811	0.409507223905753	HSPA1A	APOE	HIST	SCARB1	APOE->SCARB1	HSPA1A->HIST	0.9920932993736842	cerad
CCL3:LAMA5->CCL3:ITGA9_ITGB1	-0.0019964521127616	0.0021818503842604	-0.915027046384021	0.360177431616063	CCL3	LAMA5	CCL3	ITGA9_ITGB1	LAMA5->ITGA9_ITGB1	CCL3->CCL3	0.6249501001870469	cerad
CCL3:HGF->HIST:SDC2	-0.0019965719988416	0.0020161877891087	-0.990270851568004	0.322041749751527	CCL3	HGF	HIST	SDC2	HGF->SDC2	CCL3->HIST	0.7368336260083782	cerad
HSPA1A:COL9A2->PICALM:GP6	-0.0019968391403841	0.0010971466748427	-1.82002934171983	0.0687545366618802	HSPA1A	COL9A2	PICALM	GP6	COL9A2->GP6	HSPA1A->PICALM	0.9630852829591552	cerad
ERN1:APP->FRMD4A:APLP2	-0.0019968607293862	0.0016964600650248	-1.17707499902574	0.239165572846242	ERN1	APP	FRMD4A	APLP2	APP->APLP2	ERN1->FRMD4A	0.6675520966124223	cerad
CD163:VEGFA->HIF1A:NRP2	-0.0019969280464491	0.0030459706302691	-0.655596618892107	0.512083701567833	CD163	VEGFA	HIF1A	NRP2	VEGFA->NRP2	CD163->HIF1A	0.7253670539220545	cerad
HSPA1A:LGALS1->HSPA1A:ITGB1	-0.0019970875708453	0.0027148784869602	-0.735608455567157	0.461969015264675	HSPA1A	LGALS1	HSPA1A	ITGB1	LGALS1->ITGB1	HSPA1A->HSPA1A	0.865318071393554	cerad
HIST:ADAM17->HSPA1A:NOTCH1	-0.0019971326208085	0.0018528793681422	-1.07785355870792	0.281099113502375	HIST	ADAM17	HSPA1A	NOTCH1	ADAM17->NOTCH1	HIST->HSPA1A	0.9494009694804096	cerad
CCL3:OLFM2->TMEM163:ROBO2	-0.0019972561148301	0.0021970637489277	-0.909056970151616	0.363320054553886	CCL3	OLFM2	TMEM163	ROBO2	OLFM2->ROBO2	CCL3->TMEM163	0.7389235428285261	cerad
FRMD4A:VEGFA->AIF1:NRP1	-0.0019973203262271	0.0009679463022907	-2.06346191054233	0.0390687630827674	FRMD4A	VEGFA	AIF1	NRP1	VEGFA->NRP1	FRMD4A->AIF1	0.3897790549420282	cerad
MKI67:CD14->TMEM163:RIPK1	-0.0019979465358377	0.0013607208531611	-1.46830007873864	0.142022729568015	MKI67	CD14	TMEM163	RIPK1	CD14->RIPK1	MKI67->TMEM163	0.8472380495090812	cerad
CD163:RARRES1->IFI44L:NRP2	-0.0019980491195848	0.0019985177329696	-0.999765519526252	0.317423995986966	CD163	RARRES1	IFI44L	NRP2	RARRES1->NRP2	CD163->IFI44L	0.8183184950498787	cerad
FRMD4A:LRPAP1->TMEM163:SORT1	-0.0019984006596144	0.0097967923063188	-0.203985202210059	0.838365062715632	FRMD4A	LRPAP1	TMEM163	SORT1	LRPAP1->SORT1	FRMD4A->TMEM163	0.9526875712677636	cerad
HSPA1A:HLA-F->AIF1:LILRB1	-0.0019984486624953	0.0011119131043993	-1.79730651126288	0.0722869730955712	HSPA1A	HLA-F	AIF1	LILRB1	HLA-F->LILRB1	HSPA1A->AIF1	0.7219256838464599	cerad
FRMD4A:SEMA4C->TMEM163:PLXNB2	-0.0019986241891478	0.0010831620280679	-1.84517564072377	0.0650119927669019	FRMD4A	SEMA4C	TMEM163	PLXNB2	SEMA4C->PLXNB2	FRMD4A->TMEM163	0.5067658616189518	cerad
FRMD4A:WNT5A->MKI67:LDLR	-0.0019988150687996	0.0011599641557797	-1.72316968489082	0.0848578441129292	FRMD4A	WNT5A	MKI67	LDLR	WNT5A->LDLR	FRMD4A->MKI67	0.8141850384451973	cerad
MKI67:HLA-B->FRMD4A:CANX	-0.0019990819696175	0.0040760284067805	-0.490448488114576	0.623816572428475	MKI67	HLA-B	FRMD4A	CANX	HLA-B->CANX	MKI67->FRMD4A	0.9599943794720625	cerad
AIF1:SPP1->CD163:ITGA5_ITGB1	-0.0019992835640625	0.0057326363110834	-0.34875464892081	0.727273513064674	AIF1	SPP1	CD163	ITGA5_ITGB1	SPP1->ITGA5_ITGB1	AIF1->CD163	0.9821239796998203	cerad
AIF1:C1QA->PICALM:CD33	-0.0019993716314114	0.0014275857011486	-1.40052651816471	0.161355708110436	AIF1	C1QA	PICALM	CD33	C1QA->CD33	AIF1->PICALM	0.8732152705034432	cerad
MKI67:LGALS9->GPNMB:HAVCR2	-0.0019997450209737	0.0031652796681378	-0.631775144895861	0.527533817160159	MKI67	LGALS9	GPNMB	HAVCR2	LGALS9->HAVCR2	MKI67->GPNMB	0.8679307023859816	cerad
HIST:VCAN->HIST:CD44	-0.0020002676850468	0.0032535654452093	-0.61479251569754	0.53869175258372	HIST	VCAN	HIST	CD44	VCAN->CD44	HIST->HIST	0.9291374496440512	cerad
CCL3:NCAM1->MKI67:FGFR1	-0.002000795398539	0.0014935123547855	-1.33965774848003	0.180356639875119	CCL3	NCAM1	MKI67	FGFR1	NCAM1->FGFR1	CCL3->MKI67	0.5936313952697678	cerad
ERN1:NECTIN3->CD163:CADM1	-0.0020011667020192	0.0012194052973985	-1.64110054818408	0.100776544986863	ERN1	NECTIN3	CD163	CADM1	NECTIN3->CADM1	ERN1->CD163	0.5658333603738092	cerad
CCL3:PSAP->HIST:SORT1	-0.0020017480256618	0.0148212129504941	-0.135059662953912	0.892564702193796	CCL3	PSAP	HIST	SORT1	PSAP->SORT1	CCL3->HIST	0.994697596151812	cerad
HIF1A:OMG->HIST:RTN4RL1	-0.0020019543782062	0.0025299970529095	-0.7912872372337	0.42877639436743	HIF1A	OMG	HIST	RTN4RL1	OMG->RTN4RL1	HIF1A->HIST	0.7821328366311425	cerad
PICALM:PTDSS1->TMEM163:SCARB1	-0.0020019810812249	0.0019526535231167	-1.02526180785492	0.305239671404784	PICALM	PTDSS1	TMEM163	SCARB1	PTDSS1->SCARB1	PICALM->TMEM163	0.8939516769563739	cerad
HIST:CCL4->HIST:CCR1	-0.0020020574934666	0.0041058863027938	-0.487606656839073	0.62582847950732	HIST	CCL4	HIST	CCR1	CCL4->CCR1	HIST->HIST	0.944066099759726	cerad
AIF1:LYZ->IFI44L:ITGAL	-0.0020023432677742	0.0158170579114625	-0.126593913923974	0.899261814170196	AIF1	LYZ	IFI44L	ITGAL	LYZ->ITGAL	AIF1->IFI44L	0.9963556956062066	cerad
CCL3:PTGS2->HIF1A:ALOX5	-0.0020023974514428	0.0007969054108917	-2.51271659606656	0.0119805535806578	CCL3	PTGS2	HIF1A	ALOX5	PTGS2->ALOX5	CCL3->HIF1A	0.4721746718250316	cerad
FRMD4A:WNT2B->TMEM163:FZD2_LRP6	-0.0020024680814301	0.0016421307800968	-1.2194327672928	0.222679979461695	FRMD4A	WNT2B	TMEM163	FZD2_LRP6	WNT2B->FZD2_LRP6	FRMD4A->TMEM163	0.6317289713342741	cerad
MKI67:SPP1->CCL3:ITGA5_ITGB1	-0.0020024688551299	0.0016997320221261	-1.17810856597568	0.238753327522427	MKI67	SPP1	CCL3	ITGA5_ITGB1	SPP1->ITGA5_ITGB1	MKI67->CCL3	0.6621761722731216	cerad
FRMD4A:GRN->CCL3:NTRK1	-0.002002732394809	0.0021882177496606	-0.915234507680787	0.360068532569124	FRMD4A	GRN	CCL3	NTRK1	GRN->NTRK1	FRMD4A->CCL3	0.6169290747157843	cerad
CD163:PTDSS1->TMEM163:JMJD6	-0.0020029904877755	0.003669687452147	-0.545820458525321	0.585189358779112	CD163	PTDSS1	TMEM163	JMJD6	PTDSS1->JMJD6	CD163->TMEM163	0.95444525475441	cerad
HSPA1A:TLN1->CD163:ITGB5	-0.0020034593129197	0.0020902373683082	-0.958484114433979	0.337818698085006	HSPA1A	TLN1	CD163	ITGB5	TLN1->ITGB5	HSPA1A->CD163	0.9129646783005	cerad
TMEM163:S100A8->HIST:ITGB2	-0.0020035473308096	0.00132044416294	-1.5173283256057	0.129183810070191	TMEM163	S100A8	HIST	ITGB2	S100A8->ITGB2	TMEM163->HIST	0.920145945205156	cerad
GPNMB:APOE->CCL3:LRP8	-0.0020035725348463	0.0017187412887058	-1.16572083769222	0.243727332412752	GPNMB	APOE	CCL3	LRP8	APOE->LRP8	GPNMB->CCL3	0.7294057062095186	cerad
FRMD4A:PTPN6->HIF1A:CD300LF	-0.0020036616410897	0.0012637410140837	-1.58550020831796	0.112852729626871	FRMD4A	PTPN6	HIF1A	CD300LF	PTPN6->CD300LF	FRMD4A->HIF1A	0.8068493218479617	cerad
HIST:FAM3C->CD163:CLEC2D	-0.0020036720340393	0.0040273815720928	-0.497512341001784	0.618827802420469	HIST	FAM3C	CD163	CLEC2D	FAM3C->CLEC2D	HIST->CD163	0.9128340748766268	cerad
GPNMB:ADAM9->ERN1:ITGAV	-0.0020038807574739	0.0026255523647267	-0.763222544861532	0.445330685641421	GPNMB	ADAM9	ERN1	ITGAV	ADAM9->ITGAV	GPNMB->ERN1	0.999999999863093	cerad
IFI44L:CXCL12->HIF1A:CXCR4	-0.0020039959646588	0.0013935772268549	-1.43802289965771	0.150427556808349	IFI44L	CXCL12	HIF1A	CXCR4	CXCL12->CXCR4	IFI44L->HIF1A	0.7777983037769057	cerad
HSPA1A:APOE->FRMD4A:SCARB1	-0.0020045023487975	0.0019876163108351	-1.0084956225557	0.313216588145956	HSPA1A	APOE	FRMD4A	SCARB1	APOE->SCARB1	HSPA1A->FRMD4A	0.9043843348124494	cerad
TMEM163:APP->CD163:NCSTN	-0.002004972896361	0.0011025703586362	-1.81845347161424	0.0689948520277407	TMEM163	APP	CD163	NCSTN	APP->NCSTN	TMEM163->CD163	0.771972185549835	cerad
HIF1A:WNT5B->CD163:FZD1_LRP6	-0.0020056798874491	0.0137167814851974	-0.146220882035163	0.883747021248854	HIF1A	WNT5B	CD163	FZD1_LRP6	WNT5B->FZD1_LRP6	HIF1A->CD163	0.9761625260145568	cerad
TMEM163:C1QA->FRMD4A:CD93	-0.0020057484630639	0.0009943988373601	-2.01704626725885	0.0436906852185056	TMEM163	C1QA	FRMD4A	CD93	C1QA->CD93	TMEM163->FRMD4A	0.4710478905428785	cerad
MKI67:IL16->AIF1:CD4	-0.0020057716259609	0.0017126612679625	-1.17114321639744	0.24154121524262	MKI67	IL16	AIF1	CD4	IL16->CD4	MKI67->AIF1	0.6418995277794585	cerad
IFI44L:ADAM9->MKI67:ITGB1	-0.0020058420130933	0.0039274780739689	-0.510720104687008	0.609547060818603	IFI44L	ADAM9	MKI67	ITGB1	ADAM9->ITGB1	IFI44L->MKI67	0.7729308090792595	cerad
HIF1A:BMP7->PICALM:ACVR1_ACVR2A	-0.0020061001523829	0.0015875881351463	-1.26361498172706	0.206368253605736	HIF1A	BMP7	PICALM	ACVR1_ACVR2A	BMP7->ACVR1_ACVR2A	HIF1A->PICALM	0.5830765225688027	cerad
MKI67:CLEC11A->TMEM163:ITGA10	-0.0020061543049299	0.0012022173410769	-1.66871183469447	0.0951745025875366	MKI67	CLEC11A	TMEM163	ITGA10	CLEC11A->ITGA10	MKI67->TMEM163	0.8472380495090812	cerad
HIST:SEMA6D->HIST:PLXNA1_TREM2_TYROBP	-0.0020061879776136	0.0033784939053767	-0.59381133540625	0.55263830660485	HIST	SEMA6D	HIST	PLXNA1_TREM2_TYROBP	SEMA6D->PLXNA1_TREM2_TYROBP	HIST->HIST	0.9291374496440512	cerad
TMEM163:AFDN->PICALM:EPHB6	-0.0020061909372408	0.000857793421634	-2.33878097761487	0.0193467716986977	TMEM163	AFDN	PICALM	EPHB6	AFDN->EPHB6	TMEM163->PICALM	0.6021158473157339	cerad
HIF1A:ADAM9->ERN1:ITGAV	-0.0020062347237756	0.0013805089786896	-1.45325728028216	0.146152333621372	HIF1A	ADAM9	ERN1	ITGAV	ADAM9->ITGAV	HIF1A->ERN1	0.4015495114627934	cerad
FRMD4A:SLIT2->PICALM:APP	-0.002006549481729	0.0038768244269175	-0.517575536255171	0.604754454002446	FRMD4A	SLIT2	PICALM	APP	SLIT2->APP	FRMD4A->PICALM	0.8268625204286342	cerad
HSPA1A:CALM3->PICALM:ESR1	-0.0020066715944901	0.0012263161984897	-1.63634109780286	0.101768219304646	HSPA1A	CALM3	PICALM	ESR1	CALM3->ESR1	HSPA1A->PICALM	0.9630852829591552	cerad
HIST:CALM1->AIF1:KCNQ1	-0.0020077679119885	0.009485193930571	-0.211673891613057	0.832361458025293	HIST	CALM1	AIF1	KCNQ1	CALM1->KCNQ1	HIST->AIF1	0.9549035615679056	cerad
TMEM163:PSEN1->ERN1:NOTCH2	-0.0020079930607683	0.0009681353881273	-2.07408290761121	0.0380716116975358	TMEM163	PSEN1	ERN1	NOTCH2	PSEN1->NOTCH2	TMEM163->ERN1	0.360155666644545	cerad
PICALM:CALR->FRMD4A:ITGAV	-0.0020083357709686	0.0063916952508763	-0.314210188712192	0.753361404812854	PICALM	CALR	FRMD4A	ITGAV	CALR->ITGAV	PICALM->FRMD4A	0.9527320050039008	cerad
PICALM:IGF1->MKI67:IGF1R	-0.002008843941675	0.0021928708599259	-0.916079454739465	0.359625222807497	PICALM	IGF1	MKI67	IGF1R	IGF1->IGF1R	PICALM->MKI67	0.8682744334062795	cerad
FRMD4A:PIGF->HSPA1A:FLT1	-0.0020092975284624	0.0008991856351979	-2.23457476388635	0.0254452791511443	FRMD4A	PIGF	HSPA1A	FLT1	PIGF->FLT1	FRMD4A->HSPA1A	0.8029224179048247	cerad
TMEM163:FARP2->TMEM163:PLXNA4	-0.0020093807942164	0.0012666231788295	-1.58640772393989	0.112646849418219	TMEM163	FARP2	TMEM163	PLXNA4	FARP2->PLXNA4	TMEM163->TMEM163	0.7144146449466341	cerad
HSPA1A:APOE->HSPA1A:LRP1	-0.0020095889312865	0.0069858790148134	-0.287664433784963	0.773603617434074	HSPA1A	APOE	HSPA1A	LRP1	APOE->LRP1	HSPA1A->HSPA1A	0.9533573580394332	cerad
HSPA1A:GRN->PICALM:TNFRSF1A	-0.0020096029021673	0.0014537099605159	-1.38239604649474	0.166850129361104	HSPA1A	GRN	PICALM	TNFRSF1A	GRN->TNFRSF1A	HSPA1A->PICALM	0.9630852829591552	cerad
CD163:LGALS3BP->HSPA1A:CD33	-0.0020096930327441	0.0021202819395041	-0.947842357801783	0.343209713229262	CD163	LGALS3BP	HSPA1A	CD33	LGALS3BP->CD33	CD163->HSPA1A	0.9913447700468166	cerad
FRMD4A:FAM3C->FRMD4A:CLEC2D	-0.0020097804287992	0.0032923499168894	-0.610439497481487	0.541570710562178	FRMD4A	FAM3C	FRMD4A	CLEC2D	FAM3C->CLEC2D	FRMD4A->FRMD4A	0.9008304888559	cerad
GPNMB:CXCL12->CCL3:ITGA5	-0.0020101276858541	0.0010704892714827	-1.87776537271581	0.0604132692334049	GPNMB	CXCL12	CCL3	ITGA5	CXCL12->ITGA5	GPNMB->CCL3	0.6657555852452461	cerad
ERN1:SEMA7A->PICALM:PLXNC1	-0.0020105124819292	0.0029287265666143	-0.686480091671187	0.49241041421821	ERN1	SEMA7A	PICALM	PLXNC1	SEMA7A->PLXNC1	ERN1->PICALM	0.8626707180159618	cerad
FRMD4A:LGALS9->AIF1:MRC2	-0.0020106719844128	0.0023005056652343	-0.874013054955051	0.382111144223033	FRMD4A	LGALS9	AIF1	MRC2	LGALS9->MRC2	FRMD4A->AIF1	0.6975560888156644	cerad
GPNMB:APP->ERN1:NOTCH2	-0.0020108012171294	0.0020521146879984	-0.979867854798452	0.327151352258804	GPNMB	APP	ERN1	NOTCH2	APP->NOTCH2	GPNMB->ERN1	0.999999999863093	cerad
CD163:APP->ERN1:TSPAN15	-0.002011031781274	0.0013570806294735	-1.48188083861619	0.138372004380521	CD163	APP	ERN1	TSPAN15	APP->TSPAN15	CD163->ERN1	0.6518049680029805	cerad
HIST:APP->AIF1:TSPAN15	-0.0020112894832296	0.0012134773511154	-1.65745943373466	0.0974266238930816	HIST	APP	AIF1	TSPAN15	APP->TSPAN15	HIST->AIF1	0.7095347954072178	cerad
GPNMB:WNT5A->MKI67:RYK	-0.0020113404940101	0.0018107027987537	-1.11080653069869	0.266651634803906	GPNMB	WNT5A	MKI67	RYK	WNT5A->RYK	GPNMB->MKI67	0.9295574809071012	cerad
PICALM:VCL->MKI67:ITGB5	-0.0020114282009268	0.0015202918231275	-1.32305401524094	0.185817415539441	PICALM	VCL	MKI67	ITGB5	VCL->ITGB5	PICALM->MKI67	0.8617919944746922	cerad
HSPA1A:LGALS9->GPNMB:MRC2	-0.0020116847874014	0.0021301802530927	-0.944373033446685	0.34497905672877	HSPA1A	LGALS9	GPNMB	MRC2	LGALS9->MRC2	HSPA1A->GPNMB	0.9642104937596788	cerad
CD163:TGFB2->CD163:ENG	-0.002011723479485	0.0041529896405868	-0.484403683511433	0.628099404766094	CD163	TGFB2	CD163	ENG	TGFB2->ENG	CD163->CD163	0.9109838695080752	cerad
FRMD4A:C5->AIF1:C5AR1	-0.0020119744961333	0.0012992575201171	-1.54855712973047	0.121488218268695	FRMD4A	C5	AIF1	C5AR1	C5->C5AR1	FRMD4A->AIF1	0.4738040512479106	cerad
CD163:APOE->TMEM163:LDLR	-0.0020125870918811	0.0021242247057696	-0.947445478067698	0.343411826330345	CD163	APOE	TMEM163	LDLR	APOE->LDLR	CD163->TMEM163	0.8992612388642729	cerad
GPNMB:C1QA->MKI67:CD33	-0.0020127079962879	0.001294682507648	-1.55459580584303	0.120042363301633	GPNMB	C1QA	MKI67	CD33	C1QA->CD33	GPNMB->MKI67	0.9295574809071012	cerad
ERN1:ADAM9->PICALM:ITGA6	-0.0020133116153092	0.0016526883324683	-1.21820404716135	0.223146442080588	ERN1	ADAM9	PICALM	ITGA6	ADAM9->ITGA6	ERN1->PICALM	0.7141466358738859	cerad
TMEM163:POMC->TMEM163:OPRM1	-0.0020137664490774	0.0020932697038529	-0.962019583702408	0.336039766697913	TMEM163	POMC	TMEM163	OPRM1	POMC->OPRM1	TMEM163->TMEM163	0.7893967202946329	cerad
ERN1:GNAI2->ERN1:OPRM1	-0.0020145861706131	0.0040095439348329	-0.502447710601549	0.615352625338003	ERN1	GNAI2	ERN1	OPRM1	GNAI2->OPRM1	ERN1->ERN1	0.999999999968913	cerad
CCL3:LRPAP1->AIF1:LRP8	-0.002014855978419	0.0014578908738835	-1.38203483848681	0.166961004298858	CCL3	LRPAP1	AIF1	LRP8	LRPAP1->LRP8	CCL3->AIF1	0.567350849764952	cerad
HIF1A:COL9A2->FRMD4A:GP6	-0.0020154306235797	0.0020779271995533	-0.969923596944556	0.332084577046561	HIF1A	COL9A2	FRMD4A	GP6	COL9A2->GP6	HIF1A->FRMD4A	0.8526993167003575	cerad
CCL3:C3->GPNMB:C5AR2	-0.0020156041771282	0.0015432758905002	-1.30605563757937	0.191533637692581	CCL3	C3	GPNMB	C5AR2	C3->C5AR2	CCL3->GPNMB	0.6670317272199815	cerad
CCL3:HLA-DRB1->TMEM163:CD4	-0.0020161101957516	0.0027312831418259	-0.738154959065802	0.460420289601743	CCL3	HLA-DRB1	TMEM163	CD4	HLA-DRB1->CD4	CCL3->TMEM163	0.8301296501347193	cerad
HIST:B2M->AIF1:LILRB2	-0.0020162525967926	0.0014880542661311	-1.35495905134882	0.175430603827258	HIST	B2M	AIF1	LILRB2	B2M->LILRB2	HIST->AIF1	0.7400090414450232	cerad
HIST:APOE->IFI44L:LRP8	-0.0020162927274417	0.0046455921314502	-0.434022761876061	0.664271912113332	HIST	APOE	IFI44L	LRP8	APOE->LRP8	HIST->IFI44L	0.9233704657144428	cerad
PICALM:MTMR4->ERN1:SMAD3	-0.0020165178338406	0.0052961032100141	-0.380755010594912	0.703385045372416	PICALM	MTMR4	ERN1	SMAD3	MTMR4->SMAD3	PICALM->ERN1	0.9787344618270432	cerad
AIF1:WNT5A->MKI67:LRP6	-0.0020166243587341	0.003155629786743	-0.639056066464469	0.522786459041987	AIF1	WNT5A	MKI67	LRP6	WNT5A->LRP6	AIF1->MKI67	0.7995557608877447	cerad
HSPA1A:HLA-B->HSPA1A:LILRB1	-0.0020169752114932	0.0045117285731636	-0.447051541063542	0.654837846398935	HSPA1A	HLA-B	HSPA1A	LILRB1	HLA-B->LILRB1	HSPA1A->HSPA1A	0.933260588692069	cerad
FRMD4A:HRAS->TMEM163:INSR	-0.0020171594433211	0.0019919039438388	-1.01267907499277	0.311213475856711	FRMD4A	HRAS	TMEM163	INSR	HRAS->INSR	FRMD4A->TMEM163	0.713713882920232	cerad
HIF1A:CD14->ERN1:TLR1	-0.0020180006261773	0.0013029582746779	-1.54878376798066	0.121433708839164	HIF1A	CD14	ERN1	TLR1	CD14->TLR1	HIF1A->ERN1	0.3937714433294766	cerad
HIST:ACTR2->PICALM:ADRB2	-0.002018020912	0.0012384448349564	-1.62947985654201	0.103211475734368	HIST	ACTR2	PICALM	ADRB2	ACTR2->ADRB2	HIST->PICALM	0.559770474276984	cerad
HIST:IGSF10->FRMD4A:MILR1	-0.002018021026099	0.0013035654888261	-1.54807797797423	0.121603523454517	HIST	IGSF10	FRMD4A	MILR1	IGSF10->MILR1	HIST->FRMD4A	0.8506372251180043	cerad
HIST:TNF->FRMD4A:SEMA4C	-0.0020184475348313	0.001542785003983	-1.30831420426065	0.190766759277652	HIST	TNF	FRMD4A	SEMA4C	TNF->SEMA4C	HIST->FRMD4A	0.903485599331192	cerad
PICALM:GNAS->ERN1:TSHR	-0.0020187800600757	0.0024053671355367	-0.83928146778531	0.401311380209406	PICALM	GNAS	ERN1	TSHR	GNAS->TSHR	PICALM->ERN1	0.9772266192391448	cerad
ERN1:ADAM10->CD163:AXL	-0.0020191530940195	0.0056484765194622	-0.357468617787899	0.720741015666597	ERN1	ADAM10	CD163	AXL	ADAM10->AXL	ERN1->CD163	0.9979497947355724	cerad
CCL3:VEGFB->HSPA1A:NRP1	-0.0020192375484132	0.0014396090487849	-1.40262910275361	0.160727468732317	CCL3	VEGFB	HSPA1A	NRP1	VEGFB->NRP1	CCL3->HSPA1A	0.5947796346731015	cerad
HIST:OMG->TMEM163:RTN4RL1	-0.0020192840967405	0.0013138329638674	-1.53694126443331	0.124307693347119	HIST	OMG	TMEM163	RTN4RL1	OMG->RTN4RL1	HIST->TMEM163	0.8878632902517751	cerad
FRMD4A:APP->FRMD4A:RPSA	-0.0020202710851594	0.0043726142110093	-0.462028202733454	0.644061095861731	FRMD4A	APP	FRMD4A	RPSA	APP->RPSA	FRMD4A->FRMD4A	0.9440570239119612	cerad
AIF1:CD14->TMEM163:RIPK1	-0.002020793359688	0.0054429020881063	-0.37127130471514	0.71043546853286	AIF1	CD14	TMEM163	RIPK1	CD14->RIPK1	AIF1->TMEM163	0.998064629270814	cerad
CCL3:GAS6->HIST:AXL	-0.0020208473262413	0.0029950180743213	-0.6747362707316	0.499843336124889	CCL3	GAS6	HIST	AXL	GAS6->AXL	CCL3->HIST	0.7852568387050771	cerad
HIST:ADAM9->FRMD4A:ITGB1	-0.0020208532191543	0.0082516610940948	-0.244902595502933	0.806531851959804	HIST	ADAM9	FRMD4A	ITGB1	ADAM9->ITGB1	HIST->FRMD4A	0.991227303843256	cerad
CCL3:CALR->TMEM163:TSHR	-0.0020208654413444	0.0011426159800301	-1.76863047311053	0.0769555619121826	CCL3	CALR	TMEM163	TSHR	CALR->TSHR	CCL3->TMEM163	0.6058134074899795	cerad
GPNMB:TGFB1->CCL3:ENG	-0.002020975723411	0.0012759869296825	-1.583852997549	0.113227175605673	GPNMB	TGFB1	CCL3	ENG	TGFB1->ENG	GPNMB->CCL3	0.6657555852452461	cerad
TMEM163:ANGPTL1->PICALM:LILRB3	-0.0020210903362733	0.001293345815611	-1.56268363176976	0.118127026245329	TMEM163	ANGPTL1	PICALM	LILRB3	ANGPTL1->LILRB3	TMEM163->PICALM	0.7670229354222419	cerad
FRMD4A:TNF->CCL3:SEMA4C	-0.002021096983954	0.0018287107159399	-1.105203226698	0.269071539030198	FRMD4A	TNF	CCL3	SEMA4C	TNF->SEMA4C	FRMD4A->CCL3	0.5551822638021708	cerad
FRMD4A:WNT5A->HSPA1A:ADRB2	-0.0020213882483158	0.0013191783867669	-1.53230849488824	0.125446325825159	FRMD4A	WNT5A	HSPA1A	ADRB2	WNT5A->ADRB2	FRMD4A->HSPA1A	0.8029224179048247	cerad
HSPA1A:TNF->HSPA1A:TRPM2	-0.0020215171937603	0.0052925450880924	-0.381955592274216	0.702494304004041	HSPA1A	TNF	HSPA1A	TRPM2	TNF->TRPM2	HSPA1A->HSPA1A	0.9533573580394332	cerad
IFI44L:HSP90B1->HIF1A:TLR2	-0.0020215354354488	0.0166889482267844	-0.121130187953031	0.903587918689828	IFI44L	HSP90B1	HIF1A	TLR2	HSP90B1->TLR2	IFI44L->HIF1A	0.9799474611143204	cerad
HSPA1A:GNAS->CCL3:TSHR	-0.0020216643817592	0.0028234813554194	-0.716018321806427	0.473980035760968	HSPA1A	GNAS	CCL3	TSHR	GNAS->TSHR	HSPA1A->CCL3	0.7873681515108185	cerad
FRMD4A:CALM3->CCL3:TRPC5	-0.0020216792742105	0.0011109446730426	-1.81978393998105	0.0687919143959045	FRMD4A	CALM3	CCL3	TRPC5	CALM3->TRPC5	FRMD4A->CCL3	0.3695458390001324	cerad
HSPA1A:LRIG1->CD163:EGFR	-0.0020216922123538	0.0016243568654805	-1.24461087050331	0.213274822599995	HSPA1A	LRIG1	CD163	EGFR	LRIG1->EGFR	HSPA1A->CD163	0.9129646783005	cerad
MKI67:VEGFA->TMEM163:ITGA9	-0.0020217600938703	0.0021504992442581	-0.940135226398436	0.347148201706866	MKI67	VEGFA	TMEM163	ITGA9	VEGFA->ITGA9	MKI67->TMEM163	0.8978445259368432	cerad
PICALM:SERPINF1->GPNMB:PLXDC1	-0.0020220037801051	0.0020542963681093	-0.984280462884729	0.32497763285946	PICALM	SERPINF1	GPNMB	PLXDC1	SERPINF1->PLXDC1	PICALM->GPNMB	0.5744239469356873	cerad
HIST:PTN->CD163:NCL	-0.0020222267923121	0.0021569886221195	-0.937523161492156	0.348489515459797	HIST	PTN	CD163	NCL	PTN->NCL	HIST->CD163	0.8473044903820414	cerad
FRMD4A:IGF1->MKI67:INSR	-0.002022476833534	0.0012319199345096	-1.64172749939227	0.100646489992303	FRMD4A	IGF1	MKI67	INSR	IGF1->INSR	FRMD4A->MKI67	0.8141850384451973	cerad
CCL3:ARF1->HIF1A:PLD2	-0.0020228320390976	0.001073549625125	-1.88424642117685	0.0595316510415672	CCL3	ARF1	HIF1A	PLD2	ARF1->PLD2	CCL3->HIF1A	0.5979527870982446	cerad
PICALM:SPP1->CCL3:ITGA5_ITGB1	-0.0020228902321572	0.0018494349991779	-1.09378822886797	0.27404786789591	PICALM	SPP1	CCL3	ITGA5_ITGB1	SPP1->ITGA5_ITGB1	PICALM->CCL3	0.555183180651197	cerad
CD163:CALR->MKI67:LRP1	-0.0020234099002065	0.004977996877903	-0.406470704951278	0.684396777606159	CD163	CALR	MKI67	LRP1	CALR->LRP1	CD163->MKI67	0.9677146174868656	cerad
CD163:TGS1->AIF1:RXRA	-0.00202356990785	0.0040247715868821	-0.502778819659095	0.615119786531422	CD163	TGS1	AIF1	RXRA	TGS1->RXRA	CD163->AIF1	0.9414479867464628	cerad
TMEM163:C1QA->TMEM163:CD33	-0.0020238624109639	0.0019706647088049	-1.02699480125733	0.304422912063179	TMEM163	C1QA	TMEM163	CD33	C1QA->CD33	TMEM163->TMEM163	0.7868437570132808	cerad
IFI44L:APP->IFI44L:TSPAN15	-0.0020239495954801	0.0039089319398444	-0.517775603829179	0.604614841628114	IFI44L	APP	IFI44L	TSPAN15	APP->TSPAN15	IFI44L->IFI44L	0.867856302936448	cerad
ERN1:SELPLG->HIF1A:ITGAM	-0.0020240548855667	0.000860785664374	-2.35140403626331	0.0187027131998367	ERN1	SELPLG	HIF1A	ITGAM	SELPLG->ITGAM	ERN1->HIF1A	0.3857282819106153	cerad
ERN1:HSPA8->ERN1:ADRB2	-0.0020241455808669	0.0021785995444666	-0.929104013634848	0.352835184641472	ERN1	HSPA8	ERN1	ADRB2	HSPA8->ADRB2	ERN1->ERN1	0.9690881552801608	cerad
ERN1:SEMA7A->HIST:PLXNC1	-0.0020241487751882	0.0042948891561762	-0.471292436564385	0.637431916073211	ERN1	SEMA7A	HIST	PLXNC1	SEMA7A->PLXNC1	ERN1->HIST	0.9322441772570712	cerad
HIST:FARP2->CD163:PLXNA4	-0.0020242657456128	0.0024868993246514	-0.813971729996159	0.415661146303421	HIST	FARP2	CD163	PLXNA4	FARP2->PLXNA4	HIST->CD163	0.8615641175808431	cerad
TMEM163:CALM3->TMEM163:PDE1B	-0.0020243851106717	0.0029575216612466	-0.684486993687275	0.493667699577546	TMEM163	CALM3	TMEM163	PDE1B	CALM3->PDE1B	TMEM163->TMEM163	0.8490885334039449	cerad
HSPA1A:CALM3->AIF1:KCNQ3	-0.0020244348093617	0.0048458062519927	-0.417770481130828	0.676114935190966	HSPA1A	CALM3	AIF1	KCNQ3	CALM3->KCNQ3	HSPA1A->AIF1	0.9615856856049294	cerad
ERN1:GRN->TMEM163:TNFRSF1A	-0.0020248795174744	0.0009512210718998	-2.12871600229606	0.0332777640730563	ERN1	GRN	TMEM163	TNFRSF1A	GRN->TNFRSF1A	ERN1->TMEM163	0.2498441447588228	cerad
FRMD4A:TIMP2->ERN1:ITGB1	-0.0020250062007386	0.0016786558736967	-1.20632598525343	0.227691822090446	FRMD4A	TIMP2	ERN1	ITGB1	TIMP2->ITGB1	FRMD4A->ERN1	0.7462210161321227	cerad
PICALM:GNAI2->PICALM:FPR1	-0.0020251871511071	0.0056096913920405	-0.361015786711656	0.718087645720511	PICALM	GNAI2	PICALM	FPR1	GNAI2->FPR1	PICALM->PICALM	0.8956847838824531	cerad
CD163:LRPAP1->ERN1:LRP1	-0.0020256650616952	0.002644027469083	-0.766128599411925	0.443599787427568	CD163	LRPAP1	ERN1	LRP1	LRPAP1->LRP1	CD163->ERN1	0.945290023208746	cerad
MKI67:ADAM17->ERN1:ITGA5	-0.0020256774850095	0.0015299879042856	-1.32398267942866	0.185508797170135	MKI67	ADAM17	ERN1	ITGA5	ADAM17->ITGA5	MKI67->ERN1	0.996503846989757	cerad
HIF1A:EFNB2->HIF1A:PECAM1	-0.0020256945021682	0.0019260086897868	-1.0517577168317	0.29291072304124	HIF1A	EFNB2	HIF1A	PECAM1	EFNB2->PECAM1	HIF1A->HIF1A	0.6718375843003596	cerad
FRMD4A:APP->MKI67:APLP2	-0.0020260311285826	0.0076482207589737	-0.264902281515018	0.791084740711357	FRMD4A	APP	MKI67	APLP2	APP->APLP2	FRMD4A->MKI67	0.9640762033543469	cerad
HIST:CALM1->FRMD4A:PDE1B	-0.0020262461545946	0.0012587362988277	-1.60974634360005	0.107453243214429	HIST	CALM1	FRMD4A	PDE1B	CALM1->PDE1B	HIST->FRMD4A	0.8506372251180043	cerad
HSPA1A:SIRPB2->HSPA1A:CD47	-0.0020262913249952	0.0040454201292842	-0.500885262899442	0.616451874724192	HSPA1A	SIRPB2	HSPA1A	CD47	SIRPB2->CD47	HSPA1A->HSPA1A	0.9266074243916756	cerad
GPNMB:C5->CCL3:C5AR2	-0.0020265358287069	0.0014268449911413	-1.42029151119343	0.155522831470539	GPNMB	C5	CCL3	C5AR2	C5->C5AR2	GPNMB->CCL3	0.6657555852452461	cerad
CD163:CXCL12->HIST:ITGB1	-0.0020265572621269	0.0027727930839141	-0.730872156989888	0.46485724417827	CD163	CXCL12	HIST	ITGB1	CXCL12->ITGB1	CD163->HIST	0.8480583315235437	cerad
CD163:CALCB->GPNMB:ADRB2	-0.0020268924084255	0.0031626305571138	-0.640888137840302	0.521595363335644	CD163	CALCB	GPNMB	ADRB2	CALCB->ADRB2	CD163->GPNMB	0.7816665890656728	cerad
HIST:ADAM10->ERN1:IL6R	-0.0020269467275791	0.0055369613126439	-0.366075652894754	0.714308624599829	HIST	ADAM10	ERN1	IL6R	ADAM10->IL6R	HIST->ERN1	0.9292020125290332	cerad
HSPA1A:ST6GAL1->TMEM163:CD22	-0.0020273604411358	0.0013819767686641	-1.46700037736201	0.142375952693016	HSPA1A	ST6GAL1	TMEM163	CD22	ST6GAL1->CD22	HSPA1A->TMEM163	0.8908928570079748	cerad
HSPA1A:ADAM17->ERN1:ITGB1	-0.0020274849850016	0.0021724009746266	-0.933292246082767	0.350669097527687	HSPA1A	ADAM17	ERN1	ITGB1	ADAM17->ITGB1	HSPA1A->ERN1	0.8704140872167946	cerad
CD163:CD14->IFI44L:TLR1	-0.0020283147802581	0.0119560963553379	-0.16964690815264	0.865287829835008	CD163	CD14	IFI44L	TLR1	CD14->TLR1	CD163->IFI44L	0.999999999986345	cerad
CD163:CALCB->AIF1:GPR84	-0.0020283153730958	0.0010452652029577	-1.94047918878039	0.0523214809691882	CD163	CALCB	AIF1	GPR84	CALCB->GPR84	CD163->AIF1	0.8543716597220594	cerad
HSPA1A:ADAM10->TMEM163:TREM2	-0.0020287878875428	0.0027279863818993	-0.743694287113811	0.457061446416495	HSPA1A	ADAM10	TMEM163	TREM2	ADAM10->TREM2	HSPA1A->TMEM163	0.936127655192468	cerad
HIF1A:ANXA2->HIST:TLR2	-0.0020289764773824	0.0027787975119097	-0.730163485711488	0.465290259135981	HIF1A	ANXA2	HIST	TLR2	ANXA2->TLR2	HIF1A->HIST	0.7943980034028943	cerad
PICALM:ADAM10->PICALM:TSPAN17	-0.002029110217803	0.0009060450641687	-2.23952460870656	0.0251218019643618	PICALM	ADAM10	PICALM	TSPAN17	ADAM10->TSPAN17	PICALM->PICALM	0.2578505587062938	cerad
IFI44L:PIGF->CCL3:FLT1	-0.0020291201963503	0.0011344896836703	-1.78857527358516	0.0736832429524009	IFI44L	PIGF	CCL3	FLT1	PIGF->FLT1	IFI44L->CCL3	0.479892476922991	cerad
TMEM163:COL18A1->MKI67:ITGA5	-0.0020293424001735	0.0008519701994164	-2.38194059083694	0.0172216755480051	TMEM163	COL18A1	MKI67	ITGA5	COL18A1->ITGA5	TMEM163->MKI67	0.7706529028934627	cerad
IFI44L:PLAU->MKI67:ST14	-0.0020295473386767	0.0021355803358441	-0.95034932875727	0.341934781801201	IFI44L	PLAU	MKI67	ST14	PLAU->ST14	IFI44L->MKI67	0.5698941162422432	cerad
HSPA1A:CXCL12->IFI44L:ITGB1	-0.0020298382806068	0.00089194364875	-2.27574722175702	0.0228611432668495	HSPA1A	CXCL12	IFI44L	ITGB1	CXCL12->ITGB1	HSPA1A->IFI44L	0.5423171208302632	cerad
IFI44L:CXCL12->CD163:CXCR4	-0.0020299342110012	0.001638991841484	-1.238526122963	0.21552104203832	IFI44L	CXCL12	CD163	CXCR4	CXCL12->CXCR4	IFI44L->CD163	0.8221983463094715	cerad
MKI67:AFDN->GPNMB:EPHB2	-0.0020302720956613	0.0029613012463901	-0.685601337633656	0.492964537801825	MKI67	AFDN	GPNMB	EPHB2	AFDN->EPHB2	MKI67->GPNMB	0.8543710547792366	cerad
CD163:HLA-DPB1->MKI67:CD4	-0.0020304400012719	0.0029717586403472	-0.683245258785453	0.494451878309636	CD163	HLA-DPB1	MKI67	CD4	HLA-DPB1->CD4	CD163->MKI67	0.8293703706629887	cerad
IFI44L:SHBG->FRMD4A:SLC37A1	-0.0020308895397521	0.0012667429238886	-1.60323732736379	0.108882267306576	IFI44L	SHBG	FRMD4A	SLC37A1	SHBG->SLC37A1	IFI44L->FRMD4A	0.7715315349999919	cerad
ERN1:HSP90B1->PICALM:LRP1	-0.0020310864720162	0.0023348605668372	-0.869896258844891	0.384357100151565	ERN1	HSP90B1	PICALM	LRP1	HSP90B1->LRP1	ERN1->PICALM	0.8580113532398637	cerad
TMEM163:LAMB1->HIST:ITGA6_ITGB1	-0.0020313420176885	0.001387453311554	-1.46407954831523	0.143172214582896	TMEM163	LAMB1	HIST	ITGA6_ITGB1	LAMB1->ITGA6_ITGB1	TMEM163->HIST	0.920145945205156	cerad
ERN1:RGMB->HIF1A:BMPR2	-0.0020316103404392	0.001773946313168	-1.14524905593734	0.252106002544569	ERN1	RGMB	HIF1A	BMPR2	RGMB->BMPR2	ERN1->HIF1A	0.5554405908237231	cerad
AIF1:SEMA6B->CCL3:PLXNA2	-0.0020316200357259	0.0051350137523051	-0.395640622152941	0.692370165074875	AIF1	SEMA6B	CCL3	PLXNA2	SEMA6B->PLXNA2	AIF1->CCL3	0.9167493852380292	cerad
ERN1:LTBP3->HIST:ITGB5	-0.0020318279013381	0.0061682545526642	-0.329400786558094	0.741852773347143	ERN1	LTBP3	HIST	ITGB5	LTBP3->ITGB5	ERN1->HIST	0.9751692229089096	cerad
IFI44L:ACTR2->IFI44L:ADRB2	-0.0020318458790341	0.0018558492929705	-1.09483344726876	0.27358961019587	IFI44L	ACTR2	IFI44L	ADRB2	ACTR2->ADRB2	IFI44L->IFI44L	0.7736587425660445	cerad
FRMD4A:CALM3->GPNMB:KCNQ3	-0.0020318512358648	0.0027609343038544	-0.735928860396383	0.461773992523352	FRMD4A	CALM3	GPNMB	KCNQ3	CALM3->KCNQ3	FRMD4A->GPNMB	0.7007376214150142	cerad
HIST:SEMA6D->IFI44L:PLXNA1_TREM2_TYROBP	-0.0020323645053956	0.0014057731113342	-1.44572725784078	0.148253715890551	HIST	SEMA6D	IFI44L	PLXNA1_TREM2_TYROBP	SEMA6D->PLXNA1_TREM2_TYROBP	HIST->IFI44L	0.8309786674659301	cerad
ERN1:HLA-B->HIST:LILRB1	-0.0020324386321595	0.0011543817747145	-1.76062952194665	0.0783011285303555	ERN1	HLA-B	HIST	LILRB1	HLA-B->LILRB1	ERN1->HIST	0.49877381822207	cerad
PICALM:HLA-DPA1->CCL3:CD4	-0.0020325640838204	0.0023655067093008	-0.859251033120586	0.390202033333768	PICALM	HLA-DPA1	CCL3	CD4	HLA-DPA1->CD4	PICALM->CCL3	0.6254237322555893	cerad
FRMD4A:TXLNA->AIF1:STX3	-0.0020326371694255	0.0014929631102586	-1.3614784956564	0.173362524803744	FRMD4A	TXLNA	AIF1	STX3	TXLNA->STX3	FRMD4A->AIF1	0.5207362692052414	cerad
FRMD4A:PDGFB->IFI44L:ADGRV1	-0.0020331960168691	0.0008695144401273	-2.33831196244577	0.0193710709126818	FRMD4A	PDGFB	IFI44L	ADGRV1	PDGFB->ADGRV1	FRMD4A->IFI44L	0.7170078909227185	cerad
TMEM163:GSTP1->CD163:EGFR	-0.0020335085841571	0.0022077950243605	-0.921058595440103	0.357019835649909	TMEM163	GSTP1	CD163	EGFR	GSTP1->EGFR	TMEM163->CD163	0.8027549256076135	cerad
ERN1:APOE->HIF1A:SDC2	-0.0020335722879939	0.0011561375542348	-1.75893627929056	0.0785883322159971	ERN1	APOE	HIF1A	SDC2	APOE->SDC2	ERN1->HIF1A	0.388621346233797	cerad
HIF1A:SEMA4A->CD163:PLXNB2	-0.0020335938916253	0.0022982560679336	-0.88484217228838	0.376241760551589	HIF1A	SEMA4A	CD163	PLXNB2	SEMA4A->PLXNB2	HIF1A->CD163	0.6889346853614682	cerad
TMEM163:HLA-F->GPNMB:LILRB2	-0.0020340837171239	0.0011456252467283	-1.77552277495013	0.0758116084454018	TMEM163	HLA-F	GPNMB	LILRB2	HLA-F->LILRB2	TMEM163->GPNMB	0.7476005723523621	cerad
CD163:ANOS1->IFI44L:SDC2	-0.0020343924988547	0.0018691972391236	-1.08837765018772	0.276428423580314	CD163	ANOS1	IFI44L	SDC2	ANOS1->SDC2	CD163->IFI44L	0.8183184950498787	cerad
TMEM163:HLA-DRA->CD163:CD4	-0.0020346200669391	0.0080513323391601	-0.252706009543681	0.800495403641685	TMEM163	HLA-DRA	CD163	CD4	HLA-DRA->CD4	TMEM163->CD163	0.9614458499692288	cerad
GPNMB:GNAS->GPNMB:ADCY1	-0.0020350152649601	0.0032696500377516	-0.622395437268125	0.533681879925701	GPNMB	GNAS	GPNMB	ADCY1	GNAS->ADCY1	GPNMB->GPNMB	0.7988401141570427	cerad
HIF1A:ANXA2->AIF1:TLR2	-0.0020353291449386	0.0029526887673904	-0.6893138103199	0.490625809003128	HIF1A	ANXA2	AIF1	TLR2	ANXA2->TLR2	HIF1A->AIF1	0.9256325576928552	cerad
FRMD4A:HLA-F->HSPA1A:LILRB2	-0.0020354157919109	0.0017953502022663	-1.13371518790127	0.256914036705296	FRMD4A	HLA-F	HSPA1A	LILRB2	HLA-F->LILRB2	FRMD4A->HSPA1A	0.8029224179048247	cerad
MKI67:HGF->CCL3:SDC2	-0.002035612169415	0.0087952203867103	-0.231445271398866	0.816968898241487	MKI67	HGF	CCL3	SDC2	HGF->SDC2	MKI67->CCL3	0.999999999990773	cerad
TMEM163:PLAT->HSPA1A:ITGAM	-0.0020362230223088	0.0016718429819577	-1.21795111400019	0.223242550547871	TMEM163	PLAT	HSPA1A	ITGAM	PLAT->ITGAM	TMEM163->HSPA1A	0.8807695686056892	cerad
HIST:C3->CCL3:C5AR2	-0.0020363470777915	0.0035635269600216	-0.57144146814008	0.567700426181412	HIST	C3	CCL3	C5AR2	C3->C5AR2	HIST->CCL3	0.8705893730769825	cerad
HIST:LMAN1->AIF1:MCFD2	-0.0020367200726853	0.0013009157572453	-1.56560489127902	0.117441144200018	HIST	LMAN1	AIF1	MCFD2	LMAN1->MCFD2	HIST->AIF1	0.7095347954072178	cerad
PICALM:SPP1->GPNMB:CD44	-0.0020368046277367	0.0026659693379837	-0.764001520466522	0.444866336514419	PICALM	SPP1	GPNMB	CD44	SPP1->CD44	PICALM->GPNMB	0.686199055015705	cerad
HSPA1A:WNT5A->FRMD4A:RYK	-0.0020368630973823	0.0010832041017121	-1.8804056356165	0.0600528160829023	HSPA1A	WNT5A	FRMD4A	RYK	WNT5A->RYK	HSPA1A->FRMD4A	0.8874832942659778	cerad
IFI44L:CALR->IFI44L:SCARF1	-0.0020371094838523	0.0015943020007683	-1.27774379187293	0.201339778928843	IFI44L	CALR	IFI44L	SCARF1	CALR->SCARF1	IFI44L->IFI44L	0.7736587425660445	cerad
GPNMB:LGALS1->MKI67:PTPRC	-0.002037470901898	0.0018863764650732	-1.08009771094068	0.280098671107737	GPNMB	LGALS1	MKI67	PTPRC	LGALS1->PTPRC	GPNMB->MKI67	0.9295574809071012	cerad
CCL3:GRN->CD163:TNFRSF1A	-0.0020375082398594	0.0009406028689187	-2.16617268263456	0.030297993771418	CCL3	GRN	CD163	TNFRSF1A	GRN->TNFRSF1A	CCL3->CD163	0.2881746740752894	cerad
PICALM:CALM1->TMEM163:CACNA1C	-0.0020384032240178	0.0018178558347095	-1.12132281619769	0.262150476984353	PICALM	CALM1	TMEM163	CACNA1C	CALM1->CACNA1C	PICALM->TMEM163	0.8939516769563739	cerad
HIST:TNF->GPNMB:VSIR	-0.002038403549895	0.005497801710596	-0.370767018746123	0.710811068453121	HIST	TNF	GPNMB	VSIR	TNF->VSIR	HIST->GPNMB	0.9057748978517052	cerad
GPNMB:ADM->GPNMB:RAMP1	-0.002038460574101	0.0014064633132038	-1.44935211246825	0.147239274748659	GPNMB	ADM	GPNMB	RAMP1	ADM->RAMP1	GPNMB->GPNMB	0.4471656785358781	cerad
IFI44L:ADAM9->TMEM163:ITGB1	-0.0020385614110875	0.0084461574653618	-0.241359626486691	0.809276401247224	IFI44L	ADAM9	TMEM163	ITGB1	ADAM9->ITGB1	IFI44L->TMEM163	0.999999999989157	cerad
CCL3:RARRES1->CD163:NRP2	-0.0020385623893159	0.0017141682191715	-1.18924290306882	0.234344096238453	CCL3	RARRES1	CD163	NRP2	RARRES1->NRP2	CCL3->CD163	0.5308313103030468	cerad
HSPA1A:CCL4->TMEM163:CCR3	-0.0020387206224309	0.001609869869542	-1.26638845847271	0.205374040954335	HSPA1A	CCL4	TMEM163	CCR3	CCL4->CCR3	HSPA1A->TMEM163	0.9250865587977032	cerad
CD163:F13A1->PICALM:ITGB1	-0.002038744517063	0.0264834522169674	-0.076981826249859	0.938638002610626	CD163	F13A1	PICALM	ITGB1	F13A1->ITGB1	CD163->PICALM	0.9991624425100024	cerad
CCL3:CNTN1->CD163:NOTCH1	-0.0020389005190649	0.0009470881115133	-2.15280974840554	0.0313336336965679	CCL3	CNTN1	CD163	NOTCH1	CNTN1->NOTCH1	CCL3->CD163	0.2903256997197619	cerad
MKI67:CALM1->HSPA1A:PDE1B	-0.0020391487216568	0.002968776514142	-0.68686501390157	0.492167795691333	MKI67	CALM1	HSPA1A	PDE1B	CALM1->PDE1B	MKI67->HSPA1A	0.99999999996712	cerad
IFI44L:SEMA4D->HIF1A:PLXNB2	-0.0020393344058624	0.004340973922954	-0.469787297057679	0.63850699091575	IFI44L	SEMA4D	HIF1A	PLXNB2	SEMA4D->PLXNB2	IFI44L->HIF1A	0.8807955402292834	cerad
HIST:CALM1->MKI67:INSR	-0.0020393690132683	0.0055629294293621	-0.366599835421996	0.713917530997241	HIST	CALM1	MKI67	INSR	CALM1->INSR	HIST->MKI67	0.9691319302433588	cerad
FRMD4A:IL18->HSPA1A:IL18BP	-0.0020394302194081	0.0022254527689659	-0.916411369339347	0.359451174389365	FRMD4A	IL18	HSPA1A	IL18BP	IL18->IL18BP	FRMD4A->HSPA1A	0.8085148932934514	cerad
AIF1:SERPINE1->HSPA1A:ITGB5	-0.0020394575869671	0.0017800492436963	-1.14573099266184	0.251906475900637	AIF1	SERPINE1	HSPA1A	ITGB5	SERPINE1->ITGB5	AIF1->HSPA1A	0.8580376260931268	cerad
FRMD4A:GNAS->TMEM163:ADCY9	-0.0020397644425567	0.0027277726595994	-0.747776555124027	0.454594945782316	FRMD4A	GNAS	TMEM163	ADCY9	GNAS->ADCY9	FRMD4A->TMEM163	0.7958594989186204	cerad
TMEM163:ACTR2->IFI44L:ADRB2	-0.0020400349653349	0.0017344068390773	-1.17621478385094	0.239509058250718	TMEM163	ACTR2	IFI44L	ADRB2	ACTR2->ADRB2	TMEM163->IFI44L	0.8420822209870346	cerad
CCL3:ANXA2->HIST:ROBO4	-0.0020403866484226	0.0018443565019	-1.10628647244754	0.26860254503785	CCL3	ANXA2	HIST	ROBO4	ANXA2->ROBO4	CCL3->HIST	0.7368336260083782	cerad
CD163:SEMA4C->CCL3:PLXNB2	-0.0020406355102762	0.0010652477650768	-1.9156440193319	0.0554104224733219	CD163	SEMA4C	CCL3	PLXNB2	SEMA4C->PLXNB2	CD163->CCL3	0.4307605520616319	cerad
HIST:WNT5A->CD163:ROR2	-0.002040978490192	0.0016370924460566	-1.24670936886202	0.21250408229938	HIST	WNT5A	CD163	ROR2	WNT5A->ROR2	HIST->CD163	0.7733918779756674	cerad
HIST:PDCD1LG2->TMEM163:PDCD2	-0.0020409820758575	0.0014052592312229	-1.45238830708932	0.146393665704641	HIST	PDCD1LG2	TMEM163	PDCD2	PDCD1LG2->PDCD2	HIST->TMEM163	0.8878632902517751	cerad
FRMD4A:JAG2->FRMD4A:NOTCH1	-0.0020413720504115	0.0011089334843496	-1.84084264676053	0.0656446211636523	FRMD4A	JAG2	FRMD4A	NOTCH1	JAG2->NOTCH1	FRMD4A->FRMD4A	0.6542540769910274	cerad
HSPA1A:APOE->HIF1A:SORL1	-0.0020417973571124	0.0196209685270945	-0.104062006638101	0.917120141424748	HSPA1A	APOE	HIF1A	SORL1	APOE->SORL1	HSPA1A->HIF1A	0.999999999968426	cerad
CD163:LGI2->FRMD4A:ADAM22	-0.002042234849952	0.002041067102975	-1.0005721257157	0.317033711718777	CD163	LGI2	FRMD4A	ADAM22	LGI2->ADAM22	CD163->FRMD4A	0.8153589971381179	cerad
GPNMB:HLA-C->TMEM163:NOTCH4	-0.0020424526647076	0.001113215346753	-1.83473275917808	0.0665452958894942	GPNMB	HLA-C	TMEM163	NOTCH4	HLA-C->NOTCH4	GPNMB->TMEM163	0.7319269541653367	cerad
TMEM163:APP->IFI44L:LRP10	-0.0020425183372894	0.001079029524858	-1.89292163952436	0.0583682910396681	TMEM163	APP	IFI44L	LRP10	APP->LRP10	TMEM163->IFI44L	0.7800175511972027	cerad
AIF1:HSP90AA1->HIF1A:CFTR	-0.0020427772422439	0.0026246128642502	-0.778315640401116	0.436382957262634	AIF1	HSP90AA1	HIF1A	CFTR	HSP90AA1->CFTR	AIF1->HIF1A	0.9244319605275874	cerad
HIST:SPP1->CCL3:PTGER4	-0.0020428305428218	0.0059696430437476	-0.342203131385125	0.73219802883115	HIST	SPP1	CCL3	PTGER4	SPP1->PTGER4	HIST->CCL3	0.9288433459149712	cerad
TMEM163:ADAM9->ERN1:ITGB5	-0.0020428501656757	0.0018277176598831	-1.11770554638424	0.263692773162179	TMEM163	ADAM9	ERN1	ITGB5	ADAM9->ITGB5	TMEM163->ERN1	0.5521067438083123	cerad
MKI67:NUCB2->CD163:ERAP1	-0.0020435801480096	0.0016483696307968	-1.23975843150043	0.21506475757477	MKI67	NUCB2	CD163	ERAP1	NUCB2->ERAP1	MKI67->CD163	0.9117406684761156	cerad
GPNMB:ANGPTL1->TMEM163:LILRB2	-0.0020438248045545	0.0092554828171559	-0.220823142879821	0.825230142955663	GPNMB	ANGPTL1	TMEM163	LILRB2	ANGPTL1->LILRB2	GPNMB->TMEM163	0.9320944780146696	cerad
ERN1:PROS1->HIF1A:MERTK	-0.0020445093262786	0.001696623632838	-1.20504588448925	0.228185588952878	ERN1	PROS1	HIF1A	MERTK	PROS1->MERTK	ERN1->HIF1A	0.5346062369753142	cerad
CD163:HGF->MKI67:ST14	-0.0020447421339756	0.0015433127845722	-1.32490455234735	0.185202810784351	CD163	HGF	MKI67	ST14	HGF->ST14	CD163->MKI67	0.7503282806913346	cerad
HSPA1A:OMG->PICALM:TNFRSF1B	-0.0020450705436379	0.0033107866064074	-0.617699292270935	0.536773578601853	HSPA1A	OMG	PICALM	TNFRSF1B	OMG->TNFRSF1B	HSPA1A->PICALM	0.9729101123733856	cerad
PICALM:APOE->CD163:LRP8	-0.0020451168700214	0.0029129361230341	-0.702080918922186	0.482628701177211	PICALM	APOE	CD163	LRP8	APOE->LRP8	PICALM->CD163	0.8512629546904096	cerad
FRMD4A:LAMA2->AIF1:RPSA	-0.0020451801289727	0.0018928936959586	-1.08045165628649	0.27994110352499	FRMD4A	LAMA2	AIF1	RPSA	LAMA2->RPSA	FRMD4A->AIF1	0.6231275777807397	cerad
MKI67:S100A4->MKI67:CCR5	-0.0020453914920354	0.0019863997550466	-1.02969781728926	0.303151880535391	MKI67	S100A4	MKI67	CCR5	S100A4->CCR5	MKI67->MKI67	0.8057548857735825	cerad
AIF1:CXCL12->PICALM:ITGAV	-0.0020460142920614	0.0015804160236641	-1.29460487708658	0.195456569086906	AIF1	CXCL12	PICALM	ITGAV	CXCL12->ITGAV	AIF1->PICALM	0.8732152705034432	cerad
CD163:COL8A2->MKI67:ITGA10_ITGB1	-0.0020463112419743	0.001121939311124	-1.82390546590641	0.0681663652033492	CD163	COL8A2	MKI67	ITGA10_ITGB1	COL8A2->ITGA10_ITGB1	CD163->MKI67	0.7466593488228113	cerad
HSPA1A:PLAT->HIF1A:LRP1	-0.0020465539377118	0.0009831358846847	-2.08165927985423	0.0373736025492781	HSPA1A	PLAT	HIF1A	LRP1	PLAT->LRP1	HSPA1A->HIF1A	0.7863740898119497	cerad
CCL3:YBX1->HSPA1A:NOTCH1	-0.0020465558115142	0.0015585331680027	-1.31312945629317	0.189139329625124	CCL3	YBX1	HSPA1A	NOTCH1	YBX1->NOTCH1	CCL3->HSPA1A	0.6232080483561614	cerad
FRMD4A:TNFSF13B->MKI67:TFRC	-0.0020466132786289	0.0022168622872274	-0.923202713321702	0.355901575130184	FRMD4A	TNFSF13B	MKI67	TFRC	TNFSF13B->TFRC	FRMD4A->MKI67	0.8519323249355522	cerad
FRMD4A:TNFSF10->IFI44L:TNFRSF10D	-0.0020466418655644	0.0019582653241084	-1.04513001398124	0.295962883923124	FRMD4A	TNFSF10	IFI44L	TNFRSF10D	TNFSF10->TNFRSF10D	FRMD4A->IFI44L	0.7457858477591853	cerad
GPNMB:CALM3->MKI67:ESR1	-0.0020469923945154	0.0012414529428487	-1.64886829283943	0.0991746201591525	GPNMB	CALM3	MKI67	ESR1	CALM3->ESR1	GPNMB->MKI67	0.9295574809071012	cerad
PICALM:TNFSF10->HIST:TNFRSF10D	-0.0020471434057907	0.0035733207877193	-0.572896621211935	0.56671469246044	PICALM	TNFSF10	HIST	TNFRSF10D	TNFSF10->TNFRSF10D	PICALM->HIST	0.8650843484247114	cerad
HSPA1A:SDC2->PICALM:PTPRJ	-0.0020471589314325	0.0033653734634746	-0.608300669643627	0.542988076984956	HSPA1A	SDC2	PICALM	PTPRJ	SDC2->PTPRJ	HSPA1A->PICALM	0.9729101123733856	cerad
HIF1A:TXLNA->HSPA1A:STX4	-0.0020471731978617	0.0009858157651419	-2.07662858543033	0.0378358524774838	HIF1A	TXLNA	HSPA1A	STX4	TXLNA->STX4	HIF1A->HSPA1A	0.7487909275126834	cerad
GPNMB:ADAM17->CD163:ITGA5	-0.0020475285699543	0.0039273907638117	-0.521345772063449	0.602125920525319	GPNMB	ADAM17	CD163	ITGA5	ADAM17->ITGA5	GPNMB->CD163	0.782468865403573	cerad
PICALM:FARP2->HIF1A:PLXNA2	-0.0020477206018691	0.0016383756342335	-1.24984805625917	0.21135505737542	PICALM	FARP2	HIF1A	PLXNA2	FARP2->PLXNA2	PICALM->HIF1A	0.5876876274310676	cerad
GPNMB:ADAM15->FRMD4A:ITGB1	-0.0020482478131436	0.0021865683626725	-0.936740807243793	0.348891899963025	GPNMB	ADAM15	FRMD4A	ITGB1	ADAM15->ITGB1	GPNMB->FRMD4A	0.665398133545428	cerad
CD163:APOE->IFI44L:TREM2	-0.0020483080391912	0.0051630228747319	-0.396726508653625	0.691569149908749	CD163	APOE	IFI44L	TREM2	APOE->TREM2	CD163->IFI44L	0.9612759923245868	cerad
HIST:S100A8->GPNMB:CD36	-0.0020487131440759	0.0014113164123893	-1.45163276363205	0.146603743659948	HIST	S100A8	GPNMB	CD36	S100A8->CD36	HIST->GPNMB	0.4478821934214069	cerad
CD163:WNT5A->HIF1A:FZD8	-0.0020487745157937	0.0016167470190433	-1.26722022163128	0.205076557150707	CD163	WNT5A	HIF1A	FZD8	WNT5A->FZD8	CD163->HIF1A	0.5621750397514406	cerad
HIST:TNFSF13B->HIST:CD40	-0.002048833229015	0.0035750797577992	-0.573087418412237	0.566585505610646	HIST	TNFSF13B	HIST	CD40	TNFSF13B->CD40	HIST->HIST	0.9291374496440512	cerad
IFI44L:ADM->CD163:TSHR	-0.0020491131022533	0.0031064159574046	-0.659638995662807	0.509485523388207	IFI44L	ADM	CD163	TSHR	ADM->TSHR	IFI44L->CD163	0.9093734804315023	cerad
CD163:CALM3->HIST:CACNA1C	-0.0020491266589536	0.0035616049098433	-0.575338003743853	0.565062723927755	CD163	CALM3	HIST	CACNA1C	CALM3->CACNA1C	CD163->HIST	0.9207092306810064	cerad
GPNMB:PLAU->IFI44L:PLAUR	-0.002049212934319	0.0015251113899493	-1.34364804290596	0.179062226046089	GPNMB	PLAU	IFI44L	PLAUR	PLAU->PLAUR	GPNMB->IFI44L	0.8379683364350443	cerad
CD163:WNT5A->HSPA1A:LRP6	-0.0020492245203915	0.0008949038922344	-2.28988223000677	0.0220281446160631	CD163	WNT5A	HSPA1A	LRP6	WNT5A->LRP6	CD163->HSPA1A	0.9712698155767574	cerad
FRMD4A:HSP90B1->IFI44L:TLR1	-0.0020492757965822	0.0077736781638868	-0.263617267576402	0.792074851469297	FRMD4A	HSP90B1	IFI44L	TLR1	HSP90B1->TLR1	FRMD4A->IFI44L	0.9305991528473356	cerad
GPNMB:PROS1->HSPA1A:AXL	-0.0020495036379035	0.0015823700295662	-1.29521135992788	0.195247327066017	GPNMB	PROS1	HSPA1A	AXL	PROS1->AXL	GPNMB->HSPA1A	0.9237333572967742	cerad
FRMD4A:CNTN6->CD163:NOTCH1	-0.0020495866113143	0.001742305881264	-1.17636439924505	0.239449291589059	FRMD4A	CNTN6	CD163	NOTCH1	CNTN6->NOTCH1	FRMD4A->CD163	0.811329592847872	cerad
PICALM:WNT5A->CCL3:FZD7	-0.0020496778173635	0.0020653230923138	-0.992424780893363	0.320990355475794	PICALM	WNT5A	CCL3	FZD7	WNT5A->FZD7	PICALM->CCL3	0.580700541059668	cerad
CCL3:CNTN1->HSPA1A:NOTCH2	-0.002049756859805	0.0013315029914763	-1.53943090847462	0.12369913316752	CCL3	CNTN1	HSPA1A	NOTCH2	CNTN1->NOTCH2	CCL3->HSPA1A	0.5587806805518897	cerad
CCL3:SIRPB2->FRMD4A:CD47	-0.0020498402882522	0.0018513057459262	-1.10724027771364	0.268190057663073	CCL3	SIRPB2	FRMD4A	CD47	SIRPB2->CD47	CCL3->FRMD4A	0.5441852273301271	cerad
TMEM163:SEMA4A->PICALM:NRP1_PLXNA1	-0.0020499710087826	0.0017248784426522	-1.18847273992859	0.234647213447892	TMEM163	SEMA4A	PICALM	NRP1_PLXNA1	SEMA4A->NRP1_PLXNA1	TMEM163->PICALM	0.7814908996015425	cerad
HIF1A:FSTL5->TMEM163:IL6R	-0.0020503393608165	0.0019424977821515	-1.05551696360011	0.291188955334315	HIF1A	FSTL5	TMEM163	IL6R	FSTL5->IL6R	HIF1A->TMEM163	0.7762020815261066	cerad
FRMD4A:IL16->HIF1A:CD4	-0.0020505528893875	0.0025515632658554	-0.803645716658341	0.421601612494126	FRMD4A	IL16	HIF1A	CD4	IL16->CD4	FRMD4A->HIF1A	0.8345356367580332	cerad
HSPA1A:SERPINE1->IFI44L:PLAUR	-0.0020506731973989	0.0017567052814241	-1.16734048624053	0.243072894804578	HSPA1A	SERPINE1	IFI44L	PLAUR	SERPINE1->PLAUR	HSPA1A->IFI44L	0.645369999796721	cerad
CCL3:ADAM10->GPNMB:TSPAN15	-0.0020508013438317	0.0011055256179209	-1.85504642369887	0.063589597516181	CCL3	ADAM10	GPNMB	TSPAN15	ADAM10->TSPAN15	CCL3->GPNMB	0.6670317272199815	cerad
HSPA1A:IGSF11->FRMD4A:VSIR	-0.0020511533161623	0.0029307182162282	-0.699880768067192	0.484001768833417	HSPA1A	IGSF11	FRMD4A	VSIR	IGSF11->VSIR	HSPA1A->FRMD4A	0.9096973863567236	cerad
CD163:SEMA4C->CD163:PLXNB2	-0.0020512376358487	0.0056061922388775	-0.365887851940568	0.714448761523679	CD163	SEMA4C	CD163	PLXNB2	SEMA4C->PLXNB2	CD163->CD163	0.9154430250946224	cerad
AIF1:TNFSF10->HIF1A:TNFRSF10B	-0.0020514278053844	0.0009898326480537	-2.07249963861888	0.0382188699126762	AIF1	TNFSF10	HIF1A	TNFRSF10B	TNFSF10->TNFRSF10B	AIF1->HIF1A	0.9135666998068188	cerad
FRMD4A:CALR->CCL3:TSHR	-0.0020515567067683	0.0021800677019085	-0.941051832918928	0.346678297511099	FRMD4A	CALR	CCL3	TSHR	CALR->TSHR	FRMD4A->CCL3	0.6010368212394535	cerad
ERN1:PROS1->FRMD4A:MERTK	-0.0020515923917951	0.0013132203387922	-1.562260598006	0.11822661020447	ERN1	PROS1	FRMD4A	MERTK	PROS1->MERTK	ERN1->FRMD4A	0.5263212784990818	cerad
CCL3:VCL->PICALM:ITGB5	-0.0020518058961978	0.0010334571989774	-1.98538062169202	0.0471021403014877	CCL3	VCL	PICALM	ITGB5	VCL->ITGB5	CCL3->PICALM	0.3349542205471761	cerad
HIF1A:COL9A1->GPNMB:ITGA9_ITGB1	-0.0020520165091174	0.0027337630916875	-0.750619728299384	0.452881544728609	HIF1A	COL9A1	GPNMB	ITGA9_ITGB1	COL9A1->ITGA9_ITGB1	HIF1A->GPNMB	0.7303766026392421	cerad
HIF1A:HLA-A->IFI44L:LILRB1	-0.0020523351239468	0.0074094780897332	-0.27698781197431	0.781789464783633	HIF1A	HLA-A	IFI44L	LILRB1	HLA-A->LILRB1	HIF1A->IFI44L	0.9296481107284036	cerad
FRMD4A:NECTIN2->HSPA1A:CD226	-0.0020523750799803	0.001573211745664	-1.30457650448963	0.19203709309537	FRMD4A	NECTIN2	HSPA1A	CD226	NECTIN2->CD226	FRMD4A->HSPA1A	0.8029224179048247	cerad
MKI67:LPL->GPNMB:LRP1	-0.0020524274509635	0.0014039110725568	-1.46193551079103	0.143758882760027	MKI67	LPL	GPNMB	LRP1	LPL->LRP1	MKI67->GPNMB	0.7466159576936569	cerad
FRMD4A:ADAM10->MKI67:CADM1	-0.0020527227046949	0.0076886861003321	-0.266979647485715	0.789484831454902	FRMD4A	ADAM10	MKI67	CADM1	ADAM10->CADM1	FRMD4A->MKI67	0.9640762033543469	cerad
HIST:MFNG->IFI44L:NOTCH1	-0.0020528496815504	0.001223301795693	-1.67812202089308	0.0933232806580566	HIST	MFNG	IFI44L	NOTCH1	MFNG->NOTCH1	HIST->IFI44L	0.8309786674659301	cerad
CD163:IGF1->HIF1A:IGF2R	-0.0020530441545746	0.0017299416931955	-1.1867707233429	0.235318069819013	CD163	IGF1	HIF1A	IGF2R	IGF1->IGF2R	CD163->HIF1A	0.6030709603268659	cerad
HIF1A:CD14->ERN1:ITGB1	-0.0020534995880257	0.0013190291013881	-1.55682659758199	0.119511660530429	HIF1A	CD14	ERN1	ITGB1	CD14->ITGB1	HIF1A->ERN1	0.3937714433294766	cerad
ERN1:ANGPT2->FRMD4A:ITGA5_ITGB1	-0.0020535871014542	0.007905432591083	-0.259769099008013	0.795041888286413	ERN1	ANGPT2	FRMD4A	ITGA5_ITGB1	ANGPT2->ITGA5_ITGB1	ERN1->FRMD4A	0.9694356766749618	cerad
IFI44L:C1QA->HIST:CD33	-0.0020536861948508	0.0013394728476265	-1.53320479656591	0.125225402813973	IFI44L	C1QA	HIST	CD33	C1QA->CD33	IFI44L->HIST	0.8069940337983981	cerad
AIF1:GNAS->CCL3:TSHR	-0.0020537921504277	0.00209317115576	-0.981186915735995	0.326500575268056	AIF1	GNAS	CCL3	TSHR	GNAS->TSHR	AIF1->CCL3	0.6669069661866256	cerad
PICALM:IL15RA->HSPA1A:AXL	-0.0020539676248393	0.0019937854470207	-1.03018488168246	0.302923225289017	PICALM	IL15RA	HSPA1A	AXL	IL15RA->AXL	PICALM->HSPA1A	0.9796734516813498	cerad
MKI67:ADAM10->IFI44L:TREM2	-0.0020539931536715	0.0012144180669125	-1.69133942390497	0.0907719945291002	MKI67	ADAM10	IFI44L	TREM2	ADAM10->TREM2	MKI67->IFI44L	0.3993967759280409	cerad
MKI67:LRPAP1->TMEM163:LRP8	-0.0020543200978288	0.0014315417475114	-1.43504029931372	0.151275614207434	MKI67	LRPAP1	TMEM163	LRP8	LRPAP1->LRP8	MKI67->TMEM163	0.8472380495090812	cerad
IFI44L:COL8A2->TMEM163:ITGA1_ITGB1	-0.0020543293365374	0.0013615329181169	-1.50883559934688	0.131340800806484	IFI44L	COL8A2	TMEM163	ITGA1_ITGB1	COL8A2->ITGA1_ITGB1	IFI44L->TMEM163	0.8045868764057215	cerad
MKI67:F8->CCL3:ASGR2	-0.0020546595882321	0.0043584211486267	-0.471422911684328	0.637338757588901	MKI67	F8	CCL3	ASGR2	F8->ASGR2	MKI67->CCL3	0.9380101980461234	cerad
TMEM163:C3->ERN1:C3AR1	-0.0020549238446879	0.0008695250154178	-2.36327168080442	0.0181143846619771	TMEM163	C3	ERN1	C3AR1	C3->C3AR1	TMEM163->ERN1	0.3313568206772903	cerad
IFI44L:HLA-F->TMEM163:LILRB1	-0.002054988993683	0.0028549177160977	-0.719806732816078	0.471643998929726	IFI44L	HLA-F	TMEM163	LILRB1	HLA-F->LILRB1	IFI44L->TMEM163	0.8759693336224201	cerad
MKI67:ADAM15->PICALM:ITGA9	-0.0020551408951529	0.0013639985696495	-1.50670311603108	0.131886772497364	MKI67	ADAM15	PICALM	ITGA9	ADAM15->ITGA9	MKI67->PICALM	0.8031689557319368	cerad
FRMD4A:ADAM15->CD163:ITGA5	-0.0020553016638071	0.0035670596808976	-0.576189312114318	0.564487228572297	FRMD4A	ADAM15	CD163	ITGA5	ADAM15->ITGA5	FRMD4A->CD163	0.89016545640478	cerad
MKI67:PLAT->HIF1A:LRP1	-0.0020553245038917	0.0015375516823158	-1.33675149104326	0.181303768163026	MKI67	PLAT	HIF1A	LRP1	PLAT->LRP1	MKI67->HIF1A	0.9015967315770472	cerad
HSPA1A:MELTF->PICALM:TFRC	-0.0020555841965585	0.0013886960811001	-1.4802261088906	0.138812914945393	HSPA1A	MELTF	PICALM	TFRC	MELTF->TFRC	HSPA1A->PICALM	0.9630852829591552	cerad
HSPA1A:CALR->TMEM163:TSHR	-0.0020558545639936	0.0017264056874452	-1.19082935079753	0.233720584019539	HSPA1A	CALR	TMEM163	TSHR	CALR->TSHR	HSPA1A->TMEM163	0.9250865587977032	cerad
PICALM:CXCL12->FRMD4A:ITGB1	-0.0020558603208783	0.002592737371395	-0.792930415382639	0.427818365461904	PICALM	CXCL12	FRMD4A	ITGB1	CXCL12->ITGB1	PICALM->FRMD4A	0.8448902459170432	cerad
HIF1A:SEMA6A->FRMD4A:PLXNA2	-0.0020558655537734	0.0016911625467998	-1.2156522491961	0.22411742142253	HIF1A	SEMA6A	FRMD4A	PLXNA2	SEMA6A->PLXNA2	HIF1A->FRMD4A	0.818093562774604	cerad
AIF1:ARF1->FRMD4A:INSR	-0.0020559543337772	0.0020933234717648	-0.982148416863593	0.326026735756948	AIF1	ARF1	FRMD4A	INSR	ARF1->INSR	AIF1->FRMD4A	0.7166868665912471	cerad
PICALM:TXLNA->PICALM:STX3	-0.002056113361138	0.0074121713041265	-0.277396902577436	0.781475359730366	PICALM	TXLNA	PICALM	STX3	TXLNA->STX3	PICALM->PICALM	0.9172932698439322	cerad
CCL3:HSP90AA1->FRMD4A:CFTR	-0.0020561513404852	0.002182644113114	-0.942046084440079	0.346169046196818	CCL3	HSP90AA1	FRMD4A	CFTR	HSP90AA1->CFTR	CCL3->FRMD4A	0.5988936872852925	cerad
AIF1:APP->FRMD4A:APLP2	-0.0020564159607194	0.0016958228841675	-1.21263604820906	0.225269000266227	AIF1	APP	FRMD4A	APLP2	APP->APLP2	AIF1->FRMD4A	0.6574092416526515	cerad
CCL3:FABP5->PICALM:RXRA	-0.0020567422829552	0.000977926539925	-2.10316644347639	0.0354512224890446	CCL3	FABP5	PICALM	RXRA	FABP5->RXRA	CCL3->PICALM	0.3283827491864165	cerad
AIF1:ACTR2->CD163:LDLR	-0.0020568448026181	0.0034304310793588	-0.599587852090754	0.54878094510405	AIF1	ACTR2	CD163	LDLR	ACTR2->LDLR	AIF1->CD163	0.95880829130039	cerad
CD163:SPTAN1->PICALM:PTPRA	-0.0020568688758372	0.0063592173656185	-0.323446857935347	0.746356847462822	CD163	SPTAN1	PICALM	PTPRA	SPTAN1->PTPRA	CD163->PICALM	0.9478124824511576	cerad
CD163:IGF1->IFI44L:IGF1R	-0.0020572636247715	0.0023218373448669	-0.88604984725555	0.375590666833857	CD163	IGF1	IFI44L	IGF1R	IGF1->IGF1R	CD163->IFI44L	0.820618263670612	cerad
CD163:APOE->HSPA1A:LRP6	-0.0020573654226566	0.0018209055974387	-1.12985836583212	0.258535909801536	CD163	APOE	HSPA1A	LRP6	APOE->LRP6	CD163->HSPA1A	0.9913447700468166	cerad
TMEM163:ADAM10->ERN1:TSPAN15	-0.0020574463426214	0.0017924885204947	-1.14781563122848	0.251044683023726	TMEM163	ADAM10	ERN1	TSPAN15	ADAM10->TSPAN15	TMEM163->ERN1	0.5289306214650831	cerad
HSPA1A:PTGS2->PICALM:ALOX5	-0.0020578760259592	0.0028049747421938	-0.73365224827291	0.463160708570336	HSPA1A	PTGS2	PICALM	ALOX5	PTGS2->ALOX5	HSPA1A->PICALM	0.9646305409190782	cerad
TMEM163:IGSF11->GPNMB:VSIR	-0.0020579166287497	0.001536919650647	-1.33898777849801	0.180574651598481	TMEM163	IGSF11	GPNMB	VSIR	IGSF11->VSIR	TMEM163->GPNMB	0.7476005723523621	cerad
FRMD4A:GDF11->CD163:ACVR1B_ACVR2B	-0.0020579572406548	0.0019360696664278	-1.06295619230058	0.287801818276782	FRMD4A	GDF11	CD163	ACVR1B_ACVR2B	GDF11->ACVR1B_ACVR2B	FRMD4A->CD163	0.8338810334841764	cerad
PICALM:TXLNA->HIST:STX3	-0.0020580491935399	0.0045280779964314	-0.454508335581211	0.649462993760827	PICALM	TXLNA	HIST	STX3	TXLNA->STX3	PICALM->HIST	0.9017188861013512	cerad
FRMD4A:ACTR2->PICALM:ADRB2	-0.0020580543254058	0.0016445232359828	-1.25145956005652	0.21076685898355	FRMD4A	ACTR2	PICALM	ADRB2	ACTR2->ADRB2	FRMD4A->PICALM	0.5694015666780723	cerad
TMEM163:APP->IFI44L:TSPAN15	-0.0020584189555216	0.0020466327635242	-1.00575882112681	0.314531600299883	TMEM163	APP	IFI44L	TSPAN15	APP->TSPAN15	TMEM163->IFI44L	0.8420822209870346	cerad
HIST:BSG->AIF1:SLC16A1	-0.002058482748588	0.0016881643631687	-1.21936157017564	0.222706989166756	HIST	BSG	AIF1	SLC16A1	BSG->SLC16A1	HIST->AIF1	0.7454705612232521	cerad
HIST:AFDN->HIF1A:EPHB6	-0.002058498599597	0.0008743298106525	-2.35437311471825	0.0185539769074319	HIST	AFDN	HIF1A	EPHB6	AFDN->EPHB6	HIST->HIF1A	0.3611545160723402	cerad
HIST:PDCD1LG2->FRMD4A:PDCD2	-0.0020585426545585	0.0033796231099837	-0.609104207057116	0.542455369189095	HIST	PDCD1LG2	FRMD4A	PDCD2	PDCD1LG2->PDCD2	HIST->FRMD4A	0.9160545275518868	cerad
HIF1A:TGFB2->CD163:ENG	-0.0020590271205375	0.0018803513920847	-1.09502252036773	0.273506770388591	HIF1A	TGFB2	CD163	ENG	TGFB2->ENG	HIF1A->CD163	0.642472766520651	cerad
FRMD4A:IL16->TMEM163:CD9	-0.0020592928745532	0.0010650127664463	-1.93358515449973	0.0531641539840077	FRMD4A	IL16	TMEM163	CD9	IL16->CD9	FRMD4A->TMEM163	0.4959342722388777	cerad
PICALM:TGFB1->CD163:ACVR1B_TGFBR2	-0.0020593801168437	0.0044449680403896	-0.463305944639181	0.643145085344597	PICALM	TGFB1	CD163	ACVR1B_TGFBR2	TGFB1->ACVR1B_TGFBR2	PICALM->CD163	0.8815912526673816	cerad
PICALM:APP->ERN1:NOTCH2	-0.0020594020768361	0.0009549067703498	-2.15665250344981	0.0310327503538217	PICALM	APP	ERN1	NOTCH2	APP->NOTCH2	PICALM->ERN1	0.8490187748872366	cerad
HIST:CALR->PICALM:ITGAV	-0.0020596503494446	0.0073180962852362	-0.281446194360661	0.778368191377046	HIST	CALR	PICALM	ITGAV	CALR->ITGAV	HIST->PICALM	0.9583718999613868	cerad
ERN1:ADAM17->HSPA1A:IL6R	-0.0020598074414063	0.0020679840914677	-0.996046076904011	0.319227757976729	ERN1	ADAM17	HSPA1A	IL6R	ADAM17->IL6R	ERN1->HSPA1A	0.7296634468039519	cerad
CCL3:FGF2->CCL3:CD44	-0.0020600687695018	0.0022750171051773	-0.905517925475637	0.365191067794035	CCL3	FGF2	CCL3	CD44	FGF2->CD44	CCL3->CCL3	0.6250764304460064	cerad
CD163:CALM1->TMEM163:PDE1B	-0.0020604833811351	0.0018175935767137	-1.13363262697071	0.256948681135084	CD163	CALM1	TMEM163	PDE1B	CALM1->PDE1B	CD163->TMEM163	0.8868605516940024	cerad
CD163:LGALS9->HIST:HAVCR2	-0.0020605241721554	0.0059830351655998	-0.344394461192979	0.730549653727818	CD163	LGALS9	HIST	HAVCR2	LGALS9->HAVCR2	CD163->HIST	0.9652934121018176	cerad
HIF1A:INHBA->GPNMB:SMAD3	-0.0020607085259215	0.0027448099924515	-0.750765456111224	0.452793822130418	HIF1A	INHBA	GPNMB	SMAD3	INHBA->SMAD3	HIF1A->GPNMB	0.7303766026392421	cerad
HIF1A:VCL->HSPA1A:ITGB5	-0.0020616352208623	0.0016339930617947	-1.26171601891492	0.207050990648087	HIF1A	VCL	HSPA1A	ITGB5	VCL->ITGB5	HIF1A->HSPA1A	0.7487909275126834	cerad
CCL3:TNF->HIF1A:TRPM2	-0.0020616503136926	0.0008240854307914	-2.50174343176128	0.0123583448930594	CCL3	TNF	HIF1A	TRPM2	TNF->TRPM2	CCL3->HIF1A	0.4721746718250316	cerad
CCL3:F8->CCL3:LRP4	-0.0020616656001411	0.0023373755737398	-0.882042930243517	0.377753592138537	CCL3	F8	CCL3	LRP4	F8->LRP4	CCL3->CCL3	0.6373513803433307	cerad
HSPA1A:SPON1->HSPA1A:LRP8	-0.0020620869541563	0.002458747479833	-0.838673743875651	0.401652416062957	HSPA1A	SPON1	HSPA1A	LRP8	SPON1->LRP8	HSPA1A->HSPA1A	0.8569221075764	cerad
IFI44L:C3->HIST:NRP1	-0.0020627156000267	0.0116621684061911	-0.17687239012358	0.859608626159753	IFI44L	C3	HIST	NRP1	C3->NRP1	IFI44L->HIST	0.966092571238076	cerad
ERN1:LRP1B->TMEM163:PLAUR	-0.002062919127983	0.0025567945132176	-0.806838061220225	0.419759787605493	ERN1	LRP1B	TMEM163	PLAUR	LRP1B->PLAUR	ERN1->TMEM163	0.7005192822777093	cerad
ERN1:NECTIN3->ERN1:CADM1	-0.0020631765144658	0.0114504593034455	-0.180182860773545	0.857009013340273	ERN1	NECTIN3	ERN1	CADM1	NECTIN3->CADM1	ERN1->ERN1	0.999999999968913	cerad
CD163:ARF1->IFI44L:PLD2	-0.00206322182361	0.0020584865478047	-1.00230036762222	0.31619854505572	CD163	ARF1	IFI44L	PLD2	ARF1->PLD2	CD163->IFI44L	0.8183184950498787	cerad
HSPA1A:C3->HSPA1A:NRP1	-0.0020634688944307	0.0106961190303754	-0.192917532851947	0.847023553730143	HSPA1A	C3	HSPA1A	NRP1	C3->NRP1	HSPA1A->HSPA1A	0.9807686816047496	cerad
HSPA1A:CD274->HSPA1A:CD80	-0.0020637201527855	0.0061477421482524	-0.335687493557648	0.737106537815017	HSPA1A	CD274	HSPA1A	CD80	CD274->CD80	HSPA1A->HSPA1A	0.9533573580394332	cerad
HIST:B2M->FRMD4A:LILRB2	-0.0020642476344588	0.0032849060959881	-0.628403849041499	0.529739416257952	HIST	B2M	FRMD4A	LILRB2	B2M->LILRB2	HIST->FRMD4A	0.9133956055064414	cerad
FRMD4A:PROS1->HSPA1A:AXL	-0.0020646417744968	0.0017236817199295	-1.19780917243887	0.230991315512382	FRMD4A	PROS1	HSPA1A	AXL	PROS1->AXL	FRMD4A->HSPA1A	0.8029224179048247	cerad
CD163:CALM1->HSPA1A:OPRM1	-0.0020647840355794	0.0073212904472205	-0.282024603512804	0.777924644847379	CD163	CALM1	HSPA1A	OPRM1	CALM1->OPRM1	CD163->HSPA1A	0.999699992616838	cerad
MKI67:VCAN->HIST:TLR2	-0.0020648249589806	0.0028726711040825	-0.718782235824413	0.472275104642061	MKI67	VCAN	HIST	TLR2	VCAN->TLR2	MKI67->HIST	0.8602740207343651	cerad
FRMD4A:CXCL12->MKI67:ITGB1	-0.0020648765189178	0.0123057119978987	-0.167798215923667	0.866742026086319	FRMD4A	CXCL12	MKI67	ITGB1	CXCL12->ITGB1	FRMD4A->MKI67	0.9726173460430328	cerad
IFI44L:LGALS9->IFI44L:MRC2	-0.0020649814205538	0.0018321285774679	-1.12709416028414	0.259702672122121	IFI44L	LGALS9	IFI44L	MRC2	LGALS9->MRC2	IFI44L->IFI44L	0.7736587425660445	cerad
GPNMB:TNFSF10->HIST:TNFRSF10A	-0.0020650501310177	0.0014595880830684	-1.41481706720742	0.157122138680912	GPNMB	TNFSF10	HIST	TNFRSF10A	TNFSF10->TNFRSF10A	GPNMB->HIST	0.5346171519338562	cerad
PICALM:COPA->MKI67:P2RY6	-0.0020658007536508	0.0022109364527129	-0.934355553781745	0.35012051655058	PICALM	COPA	MKI67	P2RY6	COPA->P2RY6	PICALM->MKI67	0.8617919944746922	cerad
HIST:APP->FRMD4A:AGER	-0.0020660424263232	0.0007864084611129	-2.62718743310472	0.0086093896917778	HIST	APP	FRMD4A	AGER	APP->AGER	HIST->FRMD4A	0.8506372251180043	cerad
IFI44L:ADM->PICALM:TSHR	-0.0020662361462901	0.0124546044170618	-0.16590138691676	0.868234556019323	IFI44L	ADM	PICALM	TSHR	ADM->TSHR	IFI44L->PICALM	0.976301265063394	cerad
FRMD4A:YBX1->TMEM163:NOTCH1	-0.0020663599077441	0.0018963738573651	-1.08963741496371	0.275872894891129	FRMD4A	YBX1	TMEM163	NOTCH1	YBX1->NOTCH1	FRMD4A->TMEM163	0.6952441907538534	cerad
CCL3:SPARC->HIST:ENG	-0.0020666158335976	0.0020810167364274	-0.993079871690731	0.320671032228419	CCL3	SPARC	HIST	ENG	SPARC->ENG	CCL3->HIST	0.7368336260083782	cerad
HSPA1A:PSEN1->IFI44L:NOTCH2	-0.0020667168662618	0.0019577449140472	-1.05566197691673	0.29112267457428	HSPA1A	PSEN1	IFI44L	NOTCH2	PSEN1->NOTCH2	HSPA1A->IFI44L	0.6599457752974235	cerad
FRMD4A:S100A8->CCL3:CD69	-0.002066749277479	0.007516645449288	-0.274956334101775	0.783349786050182	FRMD4A	S100A8	CCL3	CD69	S100A8->CD69	FRMD4A->CCL3	0.9197663902691088	cerad
ERN1:SPP1->GPNMB:ITGA9_ITGB1	-0.0020670591630322	0.0015480638098205	-1.33525449656486	0.181793066019208	ERN1	SPP1	GPNMB	ITGA9_ITGB1	SPP1->ITGA9_ITGB1	ERN1->GPNMB	0.8530290020901299	cerad
HIST:VEGFA->AIF1:ITGB1	-0.0020671687187963	0.001524750669479	-1.35574212897547	0.175181230048921	HIST	VEGFA	AIF1	ITGB1	VEGFA->ITGB1	HIST->AIF1	0.7400090414450232	cerad
TMEM163:IGSF11->PICALM:VSIR	-0.002067452160812	0.0033263032415795	-0.621546506935529	0.53424010475919	TMEM163	IGSF11	PICALM	VSIR	IGSF11->VSIR	TMEM163->PICALM	0.9271650850336912	cerad
CCL3:CD14->HSPA1A:RIPK1	-0.0020674654994971	0.0022647475187849	-0.91289006052485	0.361300365563957	CCL3	CD14	HSPA1A	RIPK1	CD14->RIPK1	CCL3->HSPA1A	0.6898376519934365	cerad
PICALM:ACTR2->PICALM:ADRB2	-0.0020676750275941	0.0016004454034871	-1.29193724639962	0.19637887761936	PICALM	ACTR2	PICALM	ADRB2	ACTR2->ADRB2	PICALM->PICALM	0.6952445747975728	cerad
HSPA1A:ADAM9->CD163:ITGA6	-0.0020679418988647	0.0046649215060233	-0.443296183267963	0.65755151611652	HSPA1A	ADAM9	CD163	ITGA6	ADAM9->ITGA6	HSPA1A->CD163	0.9684341070145722	cerad
MKI67:GNAS->TMEM163:ADCY9	-0.0020680971251783	0.002386904262988	-0.866434886914733	0.386251719251246	MKI67	GNAS	TMEM163	ADCY9	GNAS->ADCY9	MKI67->TMEM163	0.9028270403172628	cerad
HSPA1A:TLN1->ERN1:ITGB5	-0.0020685717799104	0.0025146700395294	-0.822601672344081	0.410734547342554	HSPA1A	TLN1	ERN1	ITGB5	TLN1->ITGB5	HSPA1A->ERN1	0.8752301610912014	cerad
FRMD4A:GDF11->CCL3:ANTXR1	-0.0020685956272369	0.0013493488937061	-1.53303244022769	0.125267862130852	FRMD4A	GDF11	CCL3	ANTXR1	GDF11->ANTXR1	FRMD4A->CCL3	0.4162091804242897	cerad
HIST:ANGPTL1->PICALM:LILRB3	-0.0020694831801599	0.0023065480661216	-0.897220920975521	0.369601043748493	HIST	ANGPTL1	PICALM	LILRB3	ANGPTL1->LILRB3	HIST->PICALM	0.8714032698365907	cerad
MKI67:TGFB1->MKI67:ACVR1B_TGFBR2	-0.0020695604578346	0.0016962979772982	-1.22004534906704	0.222447684160458	MKI67	TGFB1	MKI67	ACVR1B_TGFBR2	TGFB1->ACVR1B_TGFBR2	MKI67->MKI67	0.8057548857735825	cerad
HSPA1A:CALM3->CD163:PDE1B	-0.0020697200396694	0.0017694675568018	-1.16968521503173	0.24212767016779	HSPA1A	CALM3	CD163	PDE1B	CALM3->PDE1B	HSPA1A->CD163	0.9129646783005	cerad
AIF1:ADAM17->CCL3:ITGA5	-0.0020701631624143	0.0010067589270319	-2.05626501720469	0.039756978318985	AIF1	ADAM17	CCL3	ITGA5	ADAM17->ITGA5	AIF1->CCL3	0.4222393956177154	cerad
MKI67:TGFB1->FRMD4A:ITGB1	-0.0020702590483107	0.0048081829356735	-0.430569942119044	0.666781100611979	MKI67	TGFB1	FRMD4A	ITGB1	TGFB1->ITGB1	MKI67->FRMD4A	0.975509884183005	cerad
HIST:ADAM10->HIST:NRCAM	-0.0020702938422625	0.0027192325617716	-0.761352254811837	0.446446697033598	HIST	ADAM10	HIST	NRCAM	ADAM10->NRCAM	HIST->HIST	0.9085018413284692	cerad
FRMD4A:TGS1->MKI67:RXRA	-0.0020702949701722	0.0015522854779864	-1.33370761984951	0.182299696565551	FRMD4A	TGS1	MKI67	RXRA	TGS1->RXRA	FRMD4A->MKI67	0.8317557148730895	cerad
HIST:SPTAN1->FRMD4A:PTPRA	-0.0020702963806004	0.005083152027607	-0.407285945680268	0.68379798393633	HIST	SPTAN1	FRMD4A	PTPRA	SPTAN1->PTPRA	HIST->FRMD4A	0.9686674170221032	cerad
FRMD4A:CALM3->CCL3:INSR	-0.0020703412979496	0.0015651255729936	-1.32279564890738	0.185903344599182	FRMD4A	CALM3	CCL3	INSR	CALM3->INSR	FRMD4A->CCL3	0.4706904882584579	cerad
CCL3:SEMA4A->CCL3:PLXNB2	-0.0020703980873965	0.0015536455314981	-1.33260647002282	0.182660980815049	CCL3	SEMA4A	CCL3	PLXNB2	SEMA4A->PLXNB2	CCL3->CCL3	0.5142317367221295	cerad
TMEM163:HGF->MKI67:CD44	-0.0020704921813874	0.0018883027848679	-1.09648314771311	0.272867394299822	TMEM163	HGF	MKI67	CD44	HGF->CD44	TMEM163->MKI67	0.7706529028934627	cerad
HIST:TGFB1->AIF1:ACVR1_TGFBR1_TGFBR2	-0.0020705282735766	0.0014777186482203	-1.40116542216629	0.161164611682591	HIST	TGFB1	AIF1	ACVR1_TGFBR1_TGFBR2	TGFB1->ACVR1_TGFBR1_TGFBR2	HIST->AIF1	0.7400090414450232	cerad
TMEM163:TNFSF13B->GPNMB:TFRC	-0.0020706190717595	0.0040880817653756	-0.506501383924556	0.612504718402457	TMEM163	TNFSF13B	GPNMB	TFRC	TNFSF13B->TFRC	TMEM163->GPNMB	0.902604001467998	cerad
MKI67:SEMA4A->MKI67:PLXNB2	-0.0020709784623719	0.0023479420566646	-0.882039851236334	0.37775525712558	MKI67	SEMA4A	MKI67	PLXNB2	SEMA4A->PLXNB2	MKI67->MKI67	0.8090023572259046	cerad
HSPA1A:C3->HIF1A:C3AR1	-0.0020713333413328	0.0067400653080854	-0.307316509062309	0.758602470892824	HSPA1A	C3	HIF1A	C3AR1	C3->C3AR1	HSPA1A->HIF1A	0.9899353218875678	cerad
HIST:GRN->AIF1:TNFRSF1B	-0.0020714821977727	0.0047563739769344	-0.435517099332001	0.663187130096189	HIST	GRN	AIF1	TNFRSF1B	GRN->TNFRSF1B	HIST->AIF1	0.9039945145190948	cerad
FRMD4A:TGFB1->MKI67:SMAD3	-0.0020714938654961	0.0064072329188409	-0.323305534812816	0.746463862727211	FRMD4A	TGFB1	MKI67	SMAD3	TGFB1->SMAD3	FRMD4A->MKI67	0.9640762033543469	cerad
MKI67:APOO->FRMD4A:IL1RAPL2	-0.0020715306178865	0.0014905943825673	-1.38973462003699	0.164609477923777	MKI67	APOO	FRMD4A	IL1RAPL2	APOO->IL1RAPL2	MKI67->FRMD4A	0.7632477311987763	cerad
IFI44L:GPI->GPNMB:AMFR	-0.0020715980331438	0.0031873993459762	-0.649933631867959	0.515735092680829	IFI44L	GPI	GPNMB	AMFR	GPI->AMFR	IFI44L->GPNMB	0.9164909092581234	cerad
MKI67:CD14->CD163:RIPK1	-0.0020717173223015	0.0011981827616784	-1.72904951444925	0.0838002336336892	MKI67	CD14	CD163	RIPK1	CD14->RIPK1	MKI67->CD163	0.8858053576614662	cerad
HIST:PLAT->CD163:ITGAM	-0.0020724022608263	0.0035261513736953	-0.587723566346642	0.556717854767012	HIST	PLAT	CD163	ITGAM	PLAT->ITGAM	HIST->CD163	0.8854329084373739	cerad
CCL3:GRN->PICALM:TNFRSF1A	-0.0020724637584484	0.0015267742281695	-1.35741337534434	0.174649900683914	CCL3	GRN	PICALM	TNFRSF1A	GRN->TNFRSF1A	CCL3->PICALM	0.4766842549219127	cerad
FRMD4A:POMC->FRMD4A:OPRM1	-0.0020728216951662	0.006314159049607	-0.328281514431487	0.742698819756701	FRMD4A	POMC	FRMD4A	OPRM1	POMC->OPRM1	FRMD4A->FRMD4A	0.959795397839429	cerad
HSPA1A:ADAM10->HSPA1A:CD44	-0.0020728829229725	0.0037086912787123	-0.558925714542687	0.576212419077734	HSPA1A	ADAM10	HSPA1A	CD44	ADAM10->CD44	HSPA1A->HSPA1A	0.9132717213112012	cerad
GPNMB:OMG->TMEM163:TNFRSF1B	-0.0020730802845843	0.0020780004618791	-0.997632253993636	0.318457714836314	GPNMB	OMG	TMEM163	TNFRSF1B	OMG->TNFRSF1B	GPNMB->TMEM163	0.8084192070228897	cerad
HIF1A:IL18->CCL3:IL18BP	-0.0020733481755925	0.0013524484395072	-1.53303306434954	0.125267708360609	HIF1A	IL18	CCL3	IL18BP	IL18->IL18BP	HIF1A->CCL3	0.6600661917946193	cerad
TMEM163:ADAM10->CCL3:TSPAN17	-0.0020734006515291	0.0020873059845978	-0.99333814343881	0.320545195042177	TMEM163	ADAM10	CCL3	TSPAN17	ADAM10->TSPAN17	TMEM163->CCL3	0.7159607892560031	cerad
ERN1:WNT5A->GPNMB:RYK	-0.0020734389081921	0.0086225068659672	-0.240468223501907	0.809967294593872	ERN1	WNT5A	GPNMB	RYK	WNT5A->RYK	ERN1->GPNMB	0.999999999854252	cerad
HIF1A:HLA-F->CCL3:LILRB1	-0.0020734932246755	0.0013655660550931	-1.51841298115315	0.128910321235054	HIF1A	HLA-F	CCL3	LILRB1	HLA-F->LILRB1	HIF1A->CCL3	0.6600661917946193	cerad
MKI67:HLA-B->HIF1A:LILRB1	-0.0020737227845051	0.003952267644479	-0.524691891097487	0.599797395254264	MKI67	HLA-B	HIF1A	LILRB1	HLA-B->LILRB1	MKI67->HIF1A	0.9952639552620998	cerad
HIST:IGF1->CD163:INSR	-0.0020739239684544	0.0025473645145224	-0.814144955160954	0.415561914810465	HIST	IGF1	CD163	INSR	IGF1->INSR	HIST->CD163	0.8615641175808431	cerad
AIF1:CD14->IFI44L:ITGB2	-0.0020740923067403	0.0033780329087791	-0.613994109219581	0.539219219897095	AIF1	CD14	IFI44L	ITGB2	CD14->ITGB2	AIF1->IFI44L	0.9407695098646146	cerad
AIF1:LGALS9->CCL3:LRP1	-0.0020742462180233	0.0015123496673509	-1.37153878021908	0.170207063095603	AIF1	LGALS9	CCL3	LRP1	LGALS9->LRP1	AIF1->CCL3	0.5516319552899466	cerad
FRMD4A:PSEN1->FRMD4A:NOTCH2	-0.0020743574784891	0.0072863009114988	-0.28469280965538	0.775879499858604	FRMD4A	PSEN1	FRMD4A	NOTCH2	PSEN1->NOTCH2	FRMD4A->FRMD4A	0.9722673420582608	cerad
IFI44L:CALR->HSPA1A:TSHR	-0.0020746737110465	0.001360471757951	-1.52496639413607	0.127267479958109	IFI44L	CALR	HSPA1A	TSHR	CALR->TSHR	IFI44L->HSPA1A	0.7719058213903992	cerad
FRMD4A:YBX1->HIST:NOTCH1	-0.0020747968350894	0.0025841671016288	-0.802888030646946	0.422039454825068	FRMD4A	YBX1	HIST	NOTCH1	YBX1->NOTCH1	FRMD4A->HIST	0.8949606788965718	cerad
HSPA1A:IL18->HSPA1A:IL18BP	-0.0020752960178904	0.0019762558663021	-1.05011504495799	0.293665222384044	HSPA1A	IL18	HSPA1A	IL18BP	IL18->IL18BP	HSPA1A->HSPA1A	0.8274236170881236	cerad
ERN1:C3->CD163:ITGAX	-0.0020759552688351	0.0019451960190633	-1.06722163138849	0.285871766786869	ERN1	C3	CD163	ITGAX	C3->ITGAX	ERN1->CD163	0.7480610810539507	cerad
AIF1:JAG1->HIF1A:NOTCH1	-0.0020761836168218	0.0018086452028622	-1.14792199903896	0.251000765639523	AIF1	JAG1	HIF1A	NOTCH1	JAG1->NOTCH1	AIF1->HIF1A	0.9135666998068188	cerad
CCL3:GSTO1->GPNMB:RYR1	-0.0020763768775465	0.0011896195007506	-1.74541260986094	0.0809130722545918	CCL3	GSTO1	GPNMB	RYR1	GSTO1->RYR1	CCL3->GPNMB	0.6670317272199815	cerad
CCL3:CALR->FRMD4A:SCARF1	-0.0020765202677463	0.0013557824996894	-1.53160279633495	0.125620482059213	CCL3	CALR	FRMD4A	SCARF1	CALR->SCARF1	CCL3->FRMD4A	0.4117826087713083	cerad
IFI44L:GNAI2->TMEM163:FPR1	-0.0020766808670657	0.0015159660063406	-1.36987297761287	0.17072655632512	IFI44L	GNAI2	TMEM163	FPR1	GNAI2->FPR1	IFI44L->TMEM163	0.815947003956641	cerad
IFI44L:SELPLG->AIF1:SELL	-0.0020768838383988	0.0015857803038467	-1.30969203827336	0.190300038063698	IFI44L	SELPLG	AIF1	SELL	SELPLG->SELL	IFI44L->AIF1	0.9622240597614048	cerad
FRMD4A:PDCD1LG2->HIST:RGMB	-0.0020770236741065	0.0018497514197613	-1.12286637648558	0.261494249545848	FRMD4A	PDCD1LG2	HIST	RGMB	PDCD1LG2->RGMB	FRMD4A->HIST	0.8843463361606281	cerad
HSPA1A:HGF->HIF1A:ITGB1	-0.0020770746025417	0.0016361289902368	-1.26950540876426	0.204260862680921	HSPA1A	HGF	HIF1A	ITGB1	HGF->ITGB1	HSPA1A->HIF1A	0.7863740898119497	cerad
HIST:SPP1->IFI44L:ITGA5_ITGB1	-0.0020773115339229	0.0051227924086598	-0.405503750339626	0.685107262266522	HIST	SPP1	IFI44L	ITGA5_ITGB1	SPP1->ITGA5_ITGB1	HIST->IFI44L	0.9287416630190553	cerad
IFI44L:APP->IFI44L:LRP10	-0.0020778331546976	0.0009865081038651	-2.10625046723556	0.035182601451433	IFI44L	APP	IFI44L	LRP10	APP->LRP10	IFI44L->IFI44L	0.7503655148774114	cerad
GPNMB:WNT2B->HSPA1A:FZD1_LRP6	-0.002077971776649	0.0013643078648958	-1.52309594492265	0.127734703228933	GPNMB	WNT2B	HSPA1A	FZD1_LRP6	WNT2B->FZD1_LRP6	GPNMB->HSPA1A	0.9237333572967742	cerad
MKI67:PLAU->HIF1A:ITGA5	-0.0020784177614426	0.00110852371084	-1.87494208839942	0.060800691009744	MKI67	PLAU	HIF1A	ITGA5	PLAU->ITGA5	MKI67->HIF1A	0.9015967315770472	cerad
ERN1:APOE->AIF1:ABCA1	-0.00207863656198	0.001128835371415	-1.84139921074092	0.065563078393119	ERN1	APOE	AIF1	ABCA1	APOE->ABCA1	ERN1->AIF1	0.999999999974621	cerad
TMEM163:SEMA6D->FRMD4A:PLXNA1_TREM2_TYROBP	-0.0020788593527577	0.0017854351824733	-1.16434322184572	0.244284947266049	TMEM163	SEMA6D	FRMD4A	PLXNA1_TREM2_TYROBP	SEMA6D->PLXNA1_TREM2_TYROBP	TMEM163->FRMD4A	0.7192293271161662	cerad
GPNMB:HMGB1->AIF1:HAVCR2	-0.0020791107316321	0.0074087439011896	-0.280629315760032	0.778994728485555	GPNMB	HMGB1	AIF1	HAVCR2	HMGB1->HAVCR2	GPNMB->AIF1	0.9903508797814332	cerad
GPNMB:CXCL12->HSPA1A:CD4	-0.0020792649198901	0.0012713470484873	-1.63548176901348	0.101948093410992	GPNMB	CXCL12	HSPA1A	CD4	CXCL12->CD4	GPNMB->HSPA1A	0.9237333572967742	cerad
CCL3:VEGFA->PICALM:EPHB2	-0.0020795185213645	0.0018200960181139	-1.14253231734412	0.253232820740258	CCL3	VEGFA	PICALM	EPHB2	VEGFA->EPHB2	CCL3->PICALM	0.5058979468789064	cerad
MKI67:SPP1->FRMD4A:PTGER4	-0.0020795695909137	0.0014916615778986	-1.39412962144091	0.163278465680312	MKI67	SPP1	FRMD4A	PTGER4	SPP1->PTGER4	MKI67->FRMD4A	0.7632477311987763	cerad
HSPA1A:LGALS1->PICALM:CD69	-0.0020795951675706	0.0021154805975109	-0.983036748253536	0.325589352681123	HSPA1A	LGALS1	PICALM	CD69	LGALS1->CD69	HSPA1A->PICALM	0.9630852829591552	cerad
CCL3:ARF6->HIST:PLD1	-0.002079830049786	0.0065388464912575	-0.318072928087046	0.750429618326013	CCL3	ARF6	HIST	PLD1	ARF6->PLD1	CCL3->HIST	0.9261545730916952	cerad
CD163:OMG->HIST:TNFRSF1B	-0.0020798543830842	0.0073770208411656	-0.281936899442944	0.777991895073433	CD163	OMG	HIST	TNFRSF1B	OMG->TNFRSF1B	CD163->HIST	0.9652934121018176	cerad
CCL3:TNF->GPNMB:TRADD	-0.0020806535235598	0.0036592670253972	-0.568598440375904	0.569628683486535	CCL3	TNF	GPNMB	TRADD	TNF->TRADD	CCL3->GPNMB	0.827601551588654	cerad
CD163:C1QA->CD163:CD33	-0.002081136424634	0.0071640473509776	-0.290497301689395	0.771435814765981	CD163	C1QA	CD163	CD33	C1QA->CD33	CD163->CD163	0.9355940706934336	cerad
FRMD4A:TNFSF10->TMEM163:TNFRSF10A	-0.002081194998112	0.0030085647718932	-0.691756753105357	0.489090099637354	FRMD4A	TNFSF10	TMEM163	TNFRSF10A	TNFSF10->TNFRSF10A	FRMD4A->TMEM163	0.8049022667858017	cerad
IFI44L:IRAK4->GPNMB:TLR7	-0.0020813989350965	0.0014892876798124	-1.39758017427414	0.16223917532494	IFI44L	IRAK4	GPNMB	TLR7	IRAK4->TLR7	IFI44L->GPNMB	0.906073048156984	cerad
FRMD4A:GNAI2->HSPA1A:IGF1R	-0.0020814049396441	0.0022277550235112	-0.934306024530246	0.350146057552262	FRMD4A	GNAI2	HSPA1A	IGF1R	GNAI2->IGF1R	FRMD4A->HSPA1A	0.8085148932934514	cerad
HIF1A:TGS1->PICALM:RXRA	-0.0020816801355758	0.0069239090847157	-0.300650992106622	0.763680643227739	HIF1A	TGS1	PICALM	RXRA	TGS1->RXRA	HIF1A->PICALM	0.8797862656456608	cerad
CCL3:PTDSS1->PICALM:JMJD6	-0.0020829722951194	0.0010618535733337	-1.96163797667497	0.0498046475643818	CCL3	PTDSS1	PICALM	JMJD6	PTDSS1->JMJD6	CCL3->PICALM	0.3357860521354823	cerad
PICALM:TOR2A->CCL3:ATP5F1B	-0.0020833924764114	0.0017029717760321	-1.22338638005245	0.221183795145529	PICALM	TOR2A	CCL3	ATP5F1B	TOR2A->ATP5F1B	PICALM->CCL3	0.5211780217347649	cerad
HIF1A:NCAM1->CCL3:PTPRA	-0.0020834482872665	0.002592719405914	-0.803576462039893	0.421641621440604	HIF1A	NCAM1	CCL3	PTPRA	NCAM1->PTPRA	HIF1A->CCL3	0.7557997772081576	cerad
GPNMB:LIPC->HIF1A:LRP1	-0.0020834566298187	0.0026705766237934	-0.780152350341192	0.435301205556379	GPNMB	LIPC	HIF1A	LRP1	LIPC->LRP1	GPNMB->HIF1A	0.7222486530427663	cerad
HSPA1A:TNF->ERN1:TRPM2	-0.0020835126162045	0.0029414112100878	-0.708337756060432	0.478735535869608	HSPA1A	TNF	ERN1	TRPM2	TNF->TRPM2	HSPA1A->ERN1	0.8979048990734122	cerad
FRMD4A:IL16->TMEM163:CD4	-0.0020835305994166	0.0026310974023658	-0.791886532799265	0.428426840159304	FRMD4A	IL16	TMEM163	CD4	IL16->CD4	FRMD4A->TMEM163	0.7725938641347461	cerad
CCL3:C1QB->GPNMB:CD33	-0.0020837285693142	0.0013418321329174	-1.55289809969273	0.120447480869535	CCL3	C1QB	GPNMB	CD33	C1QB->CD33	CCL3->GPNMB	0.6670317272199815	cerad
GPNMB:SEMA4G->GPNMB:PLXNB2	-0.0020841967289949	0.0034175276477138	-0.609855118623297	0.541957785484465	GPNMB	SEMA4G	GPNMB	PLXNB2	SEMA4G->PLXNB2	GPNMB->GPNMB	0.7994814839404043	cerad
FRMD4A:PLAT->MKI67:ITGAM	-0.0020850642969914	0.0022547566277731	-0.924740289620855	0.355101016646193	FRMD4A	PLAT	MKI67	ITGAM	PLAT->ITGAM	FRMD4A->MKI67	0.8519323249355522	cerad
HIF1A:SEMA4A->CD163:LILRB2	-0.0020852066708905	0.000920280582243	-2.26583795325556	0.0234613066814407	HIF1A	SEMA4A	CD163	LILRB2	SEMA4A->LILRB2	HIF1A->CD163	0.2637360951249697	cerad
HSPA1A:SEMA4C->HSPA1A:PLXNB2	-0.0020853424143157	0.0009301473290041	-2.2419485056722	0.024964700586994	HSPA1A	SEMA4C	HSPA1A	PLXNB2	SEMA4C->PLXNB2	HSPA1A->HSPA1A	0.7157472550265676	cerad
HIST:LTBP3->PICALM:ITGB5	-0.0020854266673757	0.0021235490190965	-0.982047811763247	0.326076294230184	HIST	LTBP3	PICALM	ITGB5	LTBP3->ITGB5	HIST->PICALM	0.844975254057057	cerad
MKI67:PTDSS1->AIF1:SCARB1	-0.0020854722922776	0.0016829032048661	-1.23921107657735	0.215267339600974	MKI67	PTDSS1	AIF1	SCARB1	PTDSS1->SCARB1	MKI67->AIF1	0.6280139158572419	cerad
HSPA1A:CD55->PICALM:ADGRE2	-0.0020855075892381	0.0021878654487631	-0.953215651546164	0.340480817813745	HSPA1A	CD55	PICALM	ADGRE2	CD55->ADGRE2	HSPA1A->PICALM	0.9630852829591552	cerad
CD163:HLA-B->TMEM163:CANX	-0.0020855096924811	0.0070317492532282	-0.29658476395808	0.766783544370178	CD163	HLA-B	TMEM163	CANX	HLA-B->CANX	CD163->TMEM163	0.9865602794676304	cerad
GPNMB:EFNB1->CD163:EPHA6	-0.0020855223515634	0.001493491618671	-1.39640713445666	0.162591927889118	GPNMB	EFNB1	CD163	EPHA6	EFNB1->EPHA6	GPNMB->CD163	0.4289789436698434	cerad
CCL3:POMC->CCL3:OPRL1	-0.0020856315125676	0.0044229308972638	-0.47154964909307	0.637248273294895	CCL3	POMC	CCL3	OPRL1	POMC->OPRL1	CCL3->CCL3	0.8304326621949456	cerad
HIF1A:TNFSF10->AIF1:TNFRSF10A	-0.0020857696478249	0.0026489763570108	-0.787387038130678	0.431055332159793	HIF1A	TNFSF10	AIF1	TNFRSF10A	TNFSF10->TNFRSF10A	HIF1A->AIF1	0.9110581783576642	cerad
AIF1:PSEN1->PICALM:NOTCH2	-0.0020858508462082	0.0046701867624802	-0.446631141813363	0.655141406587182	AIF1	PSEN1	PICALM	NOTCH2	PSEN1->NOTCH2	AIF1->PICALM	0.977092289271739	cerad
TMEM163:HLA-DPA1->MKI67:CD4	-0.002085900055569	0.0009606015071245	-2.17145199138086	0.0298970224445102	TMEM163	HLA-DPA1	MKI67	CD4	HLA-DPA1->CD4	TMEM163->MKI67	0.7706529028934627	cerad
HIF1A:VEGFA->ERN1:EPHB2	-0.0020861315949826	0.0066252947689555	-0.314873778108365	0.752857491688902	HIF1A	VEGFA	ERN1	EPHB2	VEGFA->EPHB2	HIF1A->ERN1	0.9167637904395296	cerad
HSPA1A:PDGFB->MKI67:LRP1	-0.002086145851069	0.0047912612888651	-0.43540640455515	0.663267462400386	HSPA1A	PDGFB	MKI67	LRP1	PDGFB->LRP1	HSPA1A->MKI67	0.99999999994094	cerad
CD163:ZP3->FRMD4A:MERTK	-0.0020862009594427	0.0034598958244576	-0.602966408611388	0.54653103603121	CD163	ZP3	FRMD4A	MERTK	ZP3->MERTK	CD163->FRMD4A	0.855975369108036	cerad
HSPA1A:GNAS->IFI44L:ADRB2	-0.0020864419934125	0.0019003056500604	-1.09795073931723	0.272226000175359	HSPA1A	GNAS	IFI44L	ADRB2	GNAS->ADRB2	HSPA1A->IFI44L	0.6470583562195822	cerad
IFI44L:SLIT2->PICALM:PLXNA1	-0.002086839078375	0.0026446544929872	-0.789078151383717	0.43006633089432	IFI44L	SLIT2	PICALM	PLXNA1	SLIT2->PLXNA1	IFI44L->PICALM	0.8403690316117116	cerad
HSPA1A:CXCL12->MKI67:CXCR4	-0.0020870755832054	0.0030358546423016	-0.687475465433711	0.491783156369038	HSPA1A	CXCL12	MKI67	CXCR4	CXCL12->CXCR4	HSPA1A->MKI67	0.9408181784679016	cerad
CCL3:SEMA4D->GPNMB:PLXNB2	-0.0020871673081251	0.0019039133948451	-1.09625118126492	0.272968867112726	CCL3	SEMA4D	GPNMB	PLXNB2	SEMA4D->PLXNB2	CCL3->GPNMB	0.6766352847477853	cerad
TMEM163:ADAM9->PICALM:ITGAV	-0.0020873612024541	0.0223534799842031	-0.0933796976546479	0.925601918959968	TMEM163	ADAM9	PICALM	ITGAV	ADAM9->ITGAV	TMEM163->PICALM	0.99999999997465	cerad
FRMD4A:GRN->CCL3:TNFRSF1A	-0.0020874084880752	0.0011620522526851	-1.79631207052173	0.0724448992323851	FRMD4A	GRN	CCL3	TNFRSF1A	GRN->TNFRSF1A	FRMD4A->CCL3	0.3751983779554756	cerad
HIF1A:TXLNA->TMEM163:STX4	-0.0020874752750803	0.0026128685048719	-0.798920906730682	0.424336275395852	HIF1A	TXLNA	TMEM163	STX4	TXLNA->STX4	HIF1A->TMEM163	0.845089204822389	cerad
AIF1:IL15RA->CD163:AXL	-0.0020875306303543	0.0026773535832871	-0.779699268481133	0.435567909528749	AIF1	IL15RA	CD163	AXL	IL15RA->AXL	AIF1->CD163	0.95880829130039	cerad
HIF1A:FARP2->HIF1A:PLXNA2	-0.0020876429569651	0.0025438733586102	-0.820655222438308	0.411842683088795	HIF1A	FARP2	HIF1A	PLXNA2	FARP2->PLXNA2	HIF1A->HIF1A	0.7457671239535706	cerad
HSPA1A:CALM1->TMEM163:OPRM1	-0.0020877666296034	0.0079447659985864	-0.262785163209958	0.792716171791037	HSPA1A	CALM1	TMEM163	OPRM1	CALM1->OPRM1	HSPA1A->TMEM163	0.9775865920618924	cerad
HIST:IL16->GPNMB:CD9	-0.0020880755685585	0.0024162749560035	-0.864171340836236	0.387493773298847	HIST	IL16	GPNMB	CD9	IL16->CD9	HIST->GPNMB	0.6845346194542136	cerad
PICALM:GHRL->TMEM163:PTGIR	-0.0020883288731605	0.0023841043413152	-0.875938538834463	0.381063447046296	PICALM	GHRL	TMEM163	PTGIR	GHRL->PTGIR	PICALM->TMEM163	0.899075485964152	cerad
MKI67:LRPAP1->TMEM163:LRP1	-0.0020885578200688	0.0066854061536992	-0.312405525117305	0.754732351918205	MKI67	LRPAP1	TMEM163	LRP1	LRPAP1->LRP1	MKI67->TMEM163	0.999999999964177	cerad
AIF1:PLAT->HIF1A:ITGAM	-0.0020885923840126	0.0040332608187122	-0.517842132679012	0.604568419264347	AIF1	PLAT	HIF1A	ITGAM	PLAT->ITGAM	AIF1->HIF1A	0.9738360716816244	cerad
HSPA1A:HBEGF->CD163:CD9	-0.0020887698169075	0.0015925620398933	-1.31157830249891	0.189662457890758	HSPA1A	HBEGF	CD163	CD9	HBEGF->CD9	HSPA1A->CD163	0.9129646783005	cerad
FRMD4A:ACTR2->TMEM163:ADRB2	-0.0020889261312945	0.0013770238186963	-1.51698620091563	0.129270168017333	FRMD4A	ACTR2	TMEM163	ADRB2	ACTR2->ADRB2	FRMD4A->TMEM163	0.5469681292438622	cerad
IFI44L:TGFB1->TMEM163:SMAD3	-0.0020894572533449	0.008119103512335	-0.257350734618728	0.796908030372255	IFI44L	TGFB1	TMEM163	SMAD3	TGFB1->SMAD3	IFI44L->TMEM163	0.999999999989157	cerad
CD163:ACTR2->PICALM:ADRB2	-0.0020897932460148	0.0014034242464712	-1.48906736595826	0.136469630227614	CD163	ACTR2	PICALM	ADRB2	ACTR2->ADRB2	CD163->PICALM	0.6241252749787842	cerad
CD163:ADAM10->ERN1:TSPAN15	-0.0020899227405938	0.0015467275066866	-1.35119000053918	0.176634576919334	CD163	ADAM10	ERN1	TSPAN15	ADAM10->TSPAN15	CD163->ERN1	0.7271852332030699	cerad
AIF1:GNAI2->GPNMB:UNC5B	-0.0020899335502768	0.0024379953839397	-0.857234416457193	0.391315345497412	AIF1	GNAI2	GPNMB	UNC5B	GNAI2->UNC5B	AIF1->GPNMB	0.8869814497941338	cerad
AIF1:C1QA->TMEM163:CD33	-0.0020908951296674	0.0013017508234829	-1.60621763547111	0.108226099833048	AIF1	C1QA	TMEM163	CD33	C1QA->CD33	AIF1->TMEM163	0.8452568347788053	cerad
CD163:SEMA4D->CCL3:CD72	-0.0020909326385335	0.0021035649211748	-0.993994821593529	0.32022538853901	CD163	SEMA4D	CCL3	CD72	SEMA4D->CD72	CD163->CCL3	0.5942210554931628	cerad
ERN1:CD14->HIF1A:ITGA4	-0.0020911663585358	0.0081942999859224	-0.255197681574803	0.79857042163795	ERN1	CD14	HIF1A	ITGA4	CD14->ITGA4	ERN1->HIF1A	0.9629742820191528	cerad
HIST:TNFSF10->FRMD4A:RIPK1	-0.0020913225142084	0.0013841342251721	-1.51092464601714	0.130807650710824	HIST	TNFSF10	FRMD4A	RIPK1	TNFSF10->RIPK1	HIST->FRMD4A	0.8983286522868297	cerad
HSPA1A:TCTN1->HSPA1A:TMEM67	-0.0020917418348482	0.0012326745594532	-1.6969132840513	0.0897130561735122	HSPA1A	TCTN1	HSPA1A	TMEM67	TCTN1->TMEM67	HSPA1A->HSPA1A	0.7788458027023392	cerad
HSPA1A:C1QA->HSPA1A:CD33	-0.0020920934217976	0.002013872507109	-1.03884104600089	0.298878668252985	HSPA1A	C1QA	HSPA1A	CD33	C1QA->CD33	HSPA1A->HSPA1A	0.8274236170881236	cerad
HSPA1A:PIGF->FRMD4A:FLT1	-0.0020923873230102	0.0013850799504909	-1.51066176524226	0.130874648605617	HSPA1A	PIGF	FRMD4A	FLT1	PIGF->FLT1	HSPA1A->FRMD4A	0.8874832942659778	cerad
HSPA1A:CD99->HSPA1A:CD81	-0.0020924458427299	0.0024463814755118	-0.855322795596388	0.392372471155422	HSPA1A	CD99	HSPA1A	CD81	CD99->CD81	HSPA1A->HSPA1A	0.8569221075764	cerad
FRMD4A:VEGFB->HIF1A:ADRB2	-0.0020924866472523	0.0022298824340962	-0.938384291143292	0.348046955869635	FRMD4A	VEGFB	HIF1A	ADRB2	VEGFB->ADRB2	FRMD4A->HIF1A	0.8158072057709347	cerad
ERN1:JAM3->HSPA1A:ITGAM_ITGB2	-0.0020924947233566	0.0018213627657267	-1.14886213923547	0.250612831533162	ERN1	JAM3	HSPA1A	ITGAM_ITGB2	JAM3->ITGAM_ITGB2	ERN1->HSPA1A	0.6599448073753738	cerad
IFI44L:TGS1->AIF1:RXRA	-0.0020929927839365	0.0011355377392677	-1.8431732487255	0.0653037193782595	IFI44L	TGS1	AIF1	RXRA	TGS1->RXRA	IFI44L->AIF1	0.9622240597614048	cerad
CD163:FARP2->HIST:PLXNA2	-0.0020930903199319	0.0012709151750632	-1.64691582963264	0.0995753477350116	CD163	FARP2	HIST	PLXNA2	FARP2->PLXNA2	CD163->HIST	0.728651514072185	cerad
CD163:TGS1->HIF1A:RXRA	-0.0020931386892503	0.0024828282943148	-0.843046091444647	0.399202666550673	CD163	TGS1	HIF1A	RXRA	TGS1->RXRA	CD163->HIF1A	0.6757751995451674	cerad
AIF1:HLA-C->AIF1:LILRA1	-0.0020933144620424	0.0042975217520764	-0.487098049249209	0.626188848777798	AIF1	HLA-C	AIF1	LILRA1	HLA-C->LILRA1	AIF1->AIF1	0.9354805068785728	cerad
CD163:IL1B->HIF1A:ADRB2	-0.0020936326679362	0.0084639646410323	-0.247358390155198	0.804630873566102	CD163	IL1B	HIF1A	ADRB2	IL1B->ADRB2	CD163->HIF1A	0.9147288874279216	cerad
AIF1:LGALS9->MKI67:LRP1	-0.0020937527085762	0.00200749539353	-1.04296762788308	0.296963285985645	AIF1	LGALS9	MKI67	LRP1	LGALS9->LRP1	AIF1->MKI67	0.6696825122737504	cerad
HIST:VEGFB->ERN1:NRP1	-0.0020940911750937	0.0073529799120816	-0.284794899500937	0.775801280092431	HIST	VEGFB	ERN1	NRP1	VEGFB->NRP1	HIST->ERN1	0.9444541800528312	cerad
HIST:LAMA2->CCL3:ITGA9_ITGB1	-0.0020942177616737	0.0008876984005551	-2.35915459616031	0.0183166233689266	HIST	LAMA2	CCL3	ITGA9_ITGB1	LAMA2->ITGA9_ITGB1	HIST->CCL3	0.6261476531075792	cerad
CCL3:BMP1->PICALM:BMPR1A	-0.0020942215110377	0.0021066161692594	-0.994116318671351	0.320166241553791	CCL3	BMP1	PICALM	BMPR1A	BMP1->BMPR1A	CCL3->PICALM	0.5687670883636405	cerad
FRMD4A:HSP90B1->AIF1:TLR7	-0.0020947891383909	0.0025970334015886	-0.806608469921687	0.419892092385212	FRMD4A	HSP90B1	AIF1	TLR7	HSP90B1->TLR7	FRMD4A->AIF1	0.7294456127847204	cerad
TMEM163:CD1D->CD163:LILRB2	-0.0020952490524864	0.0054029270818518	-0.387798876561618	0.698164876966399	TMEM163	CD1D	CD163	LILRB2	CD1D->LILRB2	TMEM163->CD163	0.948067293777638	cerad
GPNMB:IL16->HSPA1A:CD9	-0.002095460548839	0.0018532641982553	-1.13068635913419	0.258187124722315	GPNMB	IL16	HSPA1A	CD9	IL16->CD9	GPNMB->HSPA1A	0.9237333572967742	cerad
GPNMB:APOE->TMEM163:LRP5	-0.0020955547925844	0.0053227105192303	-0.393700687838173	0.693802033476705	GPNMB	APOE	TMEM163	LRP5	APOE->LRP5	GPNMB->TMEM163	0.905963782681933	cerad
HSPA1A:CD14->HIF1A:ITGB2	-0.0020955981052181	0.0024009514631309	-0.872819853878009	0.382761276234708	HSPA1A	CD14	HIF1A	ITGB2	CD14->ITGB2	HSPA1A->HIF1A	0.8590166168612591	cerad
ERN1:ADAM10->HSPA1A:CADM1	-0.0020958644022675	0.0021297779564735	-0.984076483605772	0.325077908563091	ERN1	ADAM10	HSPA1A	CADM1	ADAM10->CADM1	ERN1->HSPA1A	0.7346393413855163	cerad
HIST:CALR->FRMD4A:ITGAV	-0.0020960029731156	0.0061715659146161	-0.339622553192152	0.734140791660399	HIST	CALR	FRMD4A	ITGAV	CALR->ITGAV	HIST->FRMD4A	0.991227303843256	cerad
FRMD4A:SLIT2->TMEM163:APP	-0.0020960391291726	0.0024013845309467	-0.872846102804809	0.382746966857836	FRMD4A	SLIT2	TMEM163	APP	SLIT2->APP	FRMD4A->TMEM163	0.7425966519685604	cerad
MKI67:GNAI2->FRMD4A:TSHR	-0.0020961916780231	0.0022650705148136	-0.925442128319632	0.354735973565563	MKI67	GNAI2	FRMD4A	TSHR	GNAI2->TSHR	MKI67->FRMD4A	0.8108894056306748	cerad
HSPA1A:HLA-DPA1->CD163:CD4	-0.0020962419647046	0.002574050416596	-0.814374866626246	0.415430232359911	HSPA1A	HLA-DPA1	CD163	CD4	HLA-DPA1->CD4	HSPA1A->CD163	0.9129646783005	cerad
MKI67:COPA->FRMD4A:P2RY6	-0.0020964600696174	0.0014925282401994	-1.40463678552394	0.160129312142957	MKI67	COPA	FRMD4A	P2RY6	COPA->P2RY6	MKI67->FRMD4A	0.7632477311987763	cerad
PICALM:CALM3->PICALM:KCNQ5	-0.0020964799951794	0.0034680627222964	-0.604510403373338	0.545504354679454	PICALM	CALM3	PICALM	KCNQ5	CALM3->KCNQ5	PICALM->PICALM	0.8324950968518109	cerad
AIF1:CALM1->TMEM163:PDE1B	-0.00209648061937	0.0011309050601213	-1.85380779810561	0.0637666624458836	AIF1	CALM1	TMEM163	PDE1B	CALM1->PDE1B	AIF1->TMEM163	0.8452568347788053	cerad
ERN1:B2M->CD163:LILRB1	-0.0020966556108836	0.0029159431781887	-0.719031710414184	0.472121381670962	ERN1	B2M	CD163	LILRB1	B2M->LILRB1	ERN1->CD163	0.8738766503914326	cerad
FRMD4A:CXCL12->HIST:ITGB1	-0.0020970277342659	0.0021152456439515	-0.991387331425225	0.321496483869711	FRMD4A	CXCL12	HIST	ITGB1	CXCL12->ITGB1	FRMD4A->HIST	0.8843463361606281	cerad
HSPA1A:C3->PICALM:C3AR1	-0.0020974297598617	0.0050442624599299	-0.415805041177589	0.677552669690468	HSPA1A	C3	PICALM	C3AR1	C3->C3AR1	HSPA1A->PICALM	0.9862176451889348	cerad
HIF1A:SEMA4A->HIF1A:NRP1_PLXNA3	-0.0020980838528282	0.0013558204795895	-1.54746434680157	0.121751315314928	HIF1A	SEMA4A	HIF1A	NRP1_PLXNA3	SEMA4A->NRP1_PLXNA3	HIF1A->HIF1A	0.5194023226162124	cerad
MKI67:IGF1->AIF1:IGF2R	-0.0020982947110447	0.0009326132559136	-2.24990873520148	0.0244547393308097	MKI67	IGF1	AIF1	IGF2R	IGF1->IGF2R	MKI67->AIF1	0.5685120208464453	cerad
PICALM:JAM3->HSPA1A:ITGAM_ITGB2	-0.0020985381787763	0.0012129202332897	-1.73015349334608	0.0836028549415114	PICALM	JAM3	HSPA1A	ITGAM_ITGB2	JAM3->ITGAM_ITGB2	PICALM->HSPA1A	0.7980295751008585	cerad
CCL3:ANXA2->HSPA1A:TLR2	-0.002098641908755	0.0016571233550715	-1.26643674553993	0.205356762298492	CCL3	ANXA2	HSPA1A	TLR2	ANXA2->TLR2	CCL3->HSPA1A	0.6422066020971022	cerad
HIST:VEGFA->GPNMB:EPHB2	-0.0020991479046509	0.0019768943827769	-1.06184120049055	0.288307782265177	HIST	VEGFA	GPNMB	EPHB2	VEGFA->EPHB2	HIST->GPNMB	0.6067199915941878	cerad
HSPA1A:CXCL12->CD163:ITGAV	-0.002099285129204	0.0012514424507811	-1.67749234325044	0.0934462454681104	HSPA1A	CXCL12	CD163	ITGAV	CXCL12->ITGAV	HSPA1A->CD163	0.9129646783005	cerad
HSPA1A:SEMA4A->AIF1:LILRB2	-0.002099342193199	0.0010783991954947	-1.94672084509115	0.0515682111390842	HSPA1A	SEMA4A	AIF1	LILRB2	SEMA4A->LILRB2	HSPA1A->AIF1	0.7219256838464599	cerad
CCL3:LGALS9->HIST:CD47	-0.0020994300543473	0.0010255446320723	-2.04713670053045	0.0406446643987872	CCL3	LGALS9	HIST	CD47	LGALS9->CD47	CCL3->HIST	0.7041173225707111	cerad
HIST:COL4A2->PICALM:ITGB5	-0.0020996148271292	0.0017186485809461	-1.22166616864357	0.221833894976362	HIST	COL4A2	PICALM	ITGB5	COL4A2->ITGB5	HIST->PICALM	0.7635940216546576	cerad
MKI67:JAM2->FRMD4A:ITGAV_ITGB1	-0.0020998393012181	0.0016276670750354	-1.29009140347233	0.19701892427409	MKI67	JAM2	FRMD4A	ITGAV_ITGB1	JAM2->ITGAV_ITGB1	MKI67->FRMD4A	0.7632477311987763	cerad
HSPA1A:HLA-A->HIF1A:LILRB1	-0.0021004128047168	0.0028266528759535	-0.74307419300938	0.457436762974242	HSPA1A	HLA-A	HIF1A	LILRB1	HLA-A->LILRB1	HSPA1A->HIF1A	0.8797710059404465	cerad
FRMD4A:PLAU->FRMD4A:PLAUR	-0.0021005044185061	0.0028628758708467	-0.7337043285376	0.463128959837555	FRMD4A	PLAU	FRMD4A	PLAUR	PLAU->PLAUR	FRMD4A->FRMD4A	0.8366200564807444	cerad
MKI67:IRAK4->AIF1:TLR7	-0.0021010080544875	0.0011438086452828	-1.83685274906101	0.0662316363374304	MKI67	IRAK4	AIF1	TLR7	IRAK4->TLR7	MKI67->AIF1	0.5685120208464453	cerad
IFI44L:HMGB1->CD163:TLR2	-0.0021013971557204	0.0269657466793818	-0.0779283874726604	0.937885018131621	IFI44L	HMGB1	CD163	TLR2	HMGB1->TLR2	IFI44L->CD163	0.9929369606356262	cerad
TMEM163:IGSF10->ERN1:MILR1	-0.0021014211829791	0.0020918732688937	-1.00456428896883	0.315106700139712	TMEM163	IGSF10	ERN1	MILR1	IGSF10->MILR1	TMEM163->ERN1	0.586448580815575	cerad
CCL3:HLA-DPA1->HIF1A:CD4	-0.0021014373663463	0.0026066039653981	-0.806197410209736	0.420129031754476	CCL3	HLA-DPA1	HIF1A	CD4	HLA-DPA1->CD4	CCL3->HIF1A	0.7105196367276565	cerad
AIF1:B2M->PICALM:LILRB2	-0.0021016456559923	0.0056956349296858	-0.368992339210232	0.712133434919549	AIF1	B2M	PICALM	LILRB2	B2M->LILRB2	AIF1->PICALM	0.992861187826893	cerad
HIST:COL4A4->HIF1A:CD93	-0.0021017207368097	0.0019730169857992	-1.06523195286045	0.28677097736659	HIST	COL4A4	HIF1A	CD93	COL4A4->CD93	HIST->HIF1A	0.7078851153013123	cerad
MKI67:S100A8->IFI44L:ITGB2	-0.0021024389887916	0.0011579322934702	-1.81568387085122	0.0694188796351608	MKI67	S100A8	IFI44L	ITGB2	S100A8->ITGB2	MKI67->IFI44L	0.3696438488944781	cerad
IFI44L:IL16->CD163:CD9	-0.0021024634074384	0.0022985327328917	-0.914698049478444	0.360350168623738	IFI44L	IL16	CD163	CD9	IL16->CD9	IFI44L->CD163	0.8514603140476509	cerad
MKI67:HMGB1->HSPA1A:CXCR4	-0.0021025267829425	0.0023495176414603	-0.894875929357047	0.37085341535601	MKI67	HMGB1	HSPA1A	CXCR4	HMGB1->CXCR4	MKI67->HSPA1A	0.99999999996712	cerad
FRMD4A:B2M->TMEM163:TFRC	-0.0021030626858975	0.0085897327053115	-0.244834473673098	0.806584599970774	FRMD4A	B2M	TMEM163	TFRC	B2M->TFRC	FRMD4A->TMEM163	0.9370174256166056	cerad
HSPA1A:SLIT2->CD163:PLXNA1	-0.0021031561986578	0.0027715804881317	-0.758829197876029	0.447954737065112	HSPA1A	SLIT2	CD163	PLXNA1	SLIT2->PLXNA1	HSPA1A->CD163	0.9186437018900504	cerad
TMEM163:CALM1->TMEM163:RYR2	-0.0021035447760148	0.0047306350951241	-0.444664349229329	0.656562336673573	TMEM163	CALM1	TMEM163	RYR2	CALM1->RYR2	TMEM163->TMEM163	0.9061044793945252	cerad
MKI67:TF->IFI44L:ADRB2	-0.0021035719160593	0.003216955402438	-0.653901485381203	0.513175276912896	MKI67	TF	IFI44L	ADRB2	TF->ADRB2	MKI67->IFI44L	0.7682446453193058	cerad
MKI67:GNAI2->CD163:ADCY9	-0.0021036054705563	0.0012775378675547	-1.64660909393064	0.0996384200435342	MKI67	GNAI2	CD163	ADCY9	GNAI2->ADCY9	MKI67->CD163	0.8858053576614662	cerad
GPNMB:HBEGF->GPNMB:CD9	-0.0021037308179616	0.0020238838140763	-1.03945236546187	0.298594400842174	GPNMB	HBEGF	GPNMB	CD9	HBEGF->CD9	GPNMB->GPNMB	0.6323897687662461	cerad
HIF1A:SEMA6B->MKI67:PLXNA4	-0.0021040098289201	0.0012167088452407	-1.72926319813501	0.0837620000372695	HIF1A	SEMA6B	MKI67	PLXNA4	SEMA6B->PLXNA4	HIF1A->MKI67	0.7849491870505443	cerad
AIF1:PDCD1LG2->MKI67:PDCD2	-0.0021040122875405	0.0014892051573118	-1.41284246647288	0.157702048729	AIF1	PDCD1LG2	MKI67	PDCD2	PDCD1LG2->PDCD2	AIF1->MKI67	0.6283386063340531	cerad
AIF1:CD59->HSPA1A:STAB1	-0.0021040597512486	0.0131038182093234	-0.160568447885792	0.872433307329302	AIF1	CD59	HSPA1A	STAB1	CD59->STAB1	AIF1->HSPA1A	0.9919443397149954	cerad
CD163:ADAM17->MKI67:RHBDF2	-0.0021041882556358	0.0167585647373105	-0.125558977670157	0.900081036966675	CD163	ADAM17	MKI67	RHBDF2	ADAM17->RHBDF2	CD163->MKI67	0.999999999975187	cerad
HIST:HLA-DPA1->HSPA1A:CD4	-0.0021042317521155	0.0021534553167361	-0.977142054335639	0.328498830389236	HIST	HLA-DPA1	HSPA1A	CD4	HLA-DPA1->CD4	HIST->HSPA1A	0.9494009694804096	cerad
IFI44L:HLA-B->CD163:CANX	-0.0021045484566866	0.0047873549250638	-0.439605688240996	0.660222720174544	IFI44L	HLA-B	CD163	CANX	HLA-B->CANX	IFI44L->CD163	0.9454224223151932	cerad
AIF1:RTN4->PICALM:RTN4RL1	-0.002104996409368	0.0019088636890232	-1.10274841596739	0.270136434940991	AIF1	RTN4	PICALM	RTN4RL1	RTN4->RTN4RL1	AIF1->PICALM	0.8732152705034432	cerad
FRMD4A:COL4A4->HIST:CD47	-0.0021050459700685	0.0010493872629718	-2.00597629144763	0.0448587775698198	FRMD4A	COL4A4	HIST	CD47	COL4A4->CD47	FRMD4A->HIST	0.8843463361606281	cerad
HIF1A:TGFB1->MKI67:ACVR1B_TGFBR2	-0.0021053481993508	0.0013539324021441	-1.55498767591111	0.119949004485843	HIF1A	TGFB1	MKI67	ACVR1B_TGFBR2	TGFB1->ACVR1B_TGFBR2	HIF1A->MKI67	0.7849491870505443	cerad
PICALM:CALM3->CCL3:PDE1C	-0.0021053542480662	0.0017456877363426	-1.20603141342856	0.227805378303385	PICALM	CALM3	CCL3	PDE1C	CALM3->PDE1C	PICALM->CCL3	0.5255083166929525	cerad
MKI67:APP->HIF1A:NOTCH2	-0.0021053569437358	0.0039877909373054	-0.527950681677018	0.597533566728742	MKI67	APP	HIF1A	NOTCH2	APP->NOTCH2	MKI67->HIF1A	0.9952639552620998	cerad
CD163:C1QA->MKI67:CD33	-0.0021054363472471	0.0014821706363271	-1.4205087428155	0.155459625134111	CD163	C1QA	MKI67	CD33	C1QA->CD33	CD163->MKI67	0.7503282806913346	cerad
HIF1A:NCAM1->HIST:ROBO3	-0.0021055518965317	0.001888093698212	-1.11517341460628	0.264776116241925	HIF1A	NCAM1	HIST	ROBO3	NCAM1->ROBO3	HIF1A->HIST	0.6622194039597774	cerad
TMEM163:PLTP->IFI44L:ABCA1	-0.0021056267514443	0.0041857800687154	-0.503042853871324	0.614934143122581	TMEM163	PLTP	IFI44L	ABCA1	PLTP->ABCA1	TMEM163->IFI44L	0.928463945672404	cerad
HSPA1A:WNT5A->HSPA1A:RYK	-0.0021058428333432	0.0020177791664268	-1.04364385775296	0.296650193610585	HSPA1A	WNT5A	HSPA1A	RYK	WNT5A->RYK	HSPA1A->HSPA1A	0.8274236170881236	cerad
TMEM163:S100A8->PICALM:CD69	-0.0021059613096799	0.0011011158456563	-1.91257016052167	0.0558031027411803	TMEM163	S100A8	PICALM	CD69	S100A8->CD69	TMEM163->PICALM	0.7670229354222419	cerad
CD163:HGF->CD163:ITGB1	-0.0021060592751735	0.005028035749201	-0.418863226163057	0.675316093894048	CD163	HGF	CD163	ITGB1	HGF->ITGB1	CD163->CD163	0.9154430250946224	cerad
HIF1A:TGS1->FRMD4A:RXRA	-0.0021065685420384	0.0028888114691479	-0.72921634538504	0.465869334253409	HIF1A	TGS1	FRMD4A	RXRA	TGS1->RXRA	HIF1A->FRMD4A	0.8678601399930052	cerad
CCL3:TNF->CCL3:FAS	-0.0021069170113372	0.001068843582823	-1.97121173312611	0.0486996624177996	CCL3	TNF	CCL3	FAS	TNF->FAS	CCL3->CCL3	0.4383667630272188	cerad
HIST:C5->MKI67:C5AR2	-0.0021069721141977	0.0010723490541791	-1.96481929646564	0.0494351559929238	HIST	C5	MKI67	C5AR2	C5->C5AR2	HIST->MKI67	0.8107046782488698	cerad
MKI67:LPL->IFI44L:VLDLR	-0.0021078343907944	0.0018065271290448	-1.16678811898547	0.243295946207425	MKI67	LPL	IFI44L	VLDLR	LPL->VLDLR	MKI67->IFI44L	0.5288467388399906	cerad
CD163:S100A9->CD163:AGER	-0.0021085883440792	0.0020810149316373	-1.01324998298797	0.310940771532534	CD163	S100A9	CD163	AGER	S100A9->AGER	CD163->CD163	0.7887830957465829	cerad
FRMD4A:GNAI2->HSPA1A:FPR1	-0.002108725576643	0.0011565894284608	-1.82322743469065	0.0682689515366738	FRMD4A	GNAI2	HSPA1A	FPR1	GNAI2->FPR1	FRMD4A->HSPA1A	0.8029224179048247	cerad
IFI44L:NECTIN2->PICALM:CD226	-0.0021088131552899	0.001468192691418	-1.43633268822034	0.150907696785016	IFI44L	NECTIN2	PICALM	CD226	NECTIN2->CD226	IFI44L->PICALM	0.7654453170794367	cerad
FRMD4A:VEGFA->ERN1:ITGB1	-0.0021088611184485	0.0018341337914525	-1.14978587073434	0.250232076097328	FRMD4A	VEGFA	ERN1	ITGB1	VEGFA->ITGB1	FRMD4A->ERN1	0.7839886596662758	cerad
ERN1:APP->GPNMB:APLP2	-0.0021088730724683	0.0028657980196788	-0.735876379977652	0.461805932947991	ERN1	APP	GPNMB	APLP2	APP->APLP2	ERN1->GPNMB	0.999999999854252	cerad
FRMD4A:VEGFA->TMEM163:ITGB1	-0.0021091819649022	0.0013163063233656	-1.60234888145897	0.109078482031169	FRMD4A	VEGFA	TMEM163	ITGB1	VEGFA->ITGB1	FRMD4A->TMEM163	0.5114731006721268	cerad
HIST:LGALS3BP->HIST:ITGB1	-0.0021094963053628	0.0025910916507718	-0.81413419117554	0.415568080518039	HIST	LGALS3BP	HIST	ITGB1	LGALS3BP->ITGB1	HIST->HIST	0.9085018413284692	cerad
HIST:HLA-DQA1->AIF1:CD4	-0.0021097410707936	0.0016750482180629	-1.25951065052527	0.20784594573688	HIST	HLA-DQA1	AIF1	CD4	HLA-DQA1->CD4	HIST->AIF1	0.7454705612232521	cerad
ERN1:ADAM10->CCL3:GPNMB	-0.0021099128586657	0.0106585082998285	-0.197955736329414	0.843079695632899	ERN1	ADAM10	CCL3	GPNMB	ADAM10->GPNMB	ERN1->CCL3	0.999999999990113	cerad
HSPA1A:TXLNA->FRMD4A:STX3	-0.0021101291874813	0.0016412107098347	-1.28571497543657	0.198542552886685	HSPA1A	TXLNA	FRMD4A	STX3	TXLNA->STX3	HSPA1A->FRMD4A	0.8874832942659778	cerad
IFI44L:COL8A2->MKI67:ITGA10_ITGB1	-0.0021106212157693	0.0011571881647249	-1.82392222812876	0.0681638306803042	IFI44L	COL8A2	MKI67	ITGA10_ITGB1	COL8A2->ITGA10_ITGB1	IFI44L->MKI67	0.4193677424266482	cerad
IFI44L:GAS6->MKI67:AXL	-0.0021109077487209	0.0017121892461634	-1.23287057984439	0.217624053378205	IFI44L	GAS6	MKI67	AXL	GAS6->AXL	IFI44L->MKI67	0.5200105382619786	cerad
HIST:HLA-B->TMEM163:KLRD1	-0.0021109504519731	0.0013990528576154	-1.50884252905997	0.131339029478749	HIST	HLA-B	TMEM163	KLRD1	HLA-B->KLRD1	HIST->TMEM163	0.8878632902517751	cerad
AIF1:HSP90B1->HSPA1A:TLR1	-0.0021111774186948	0.0071125940483234	-0.296822425735442	0.766602083381345	AIF1	HSP90B1	HSPA1A	TLR1	HSP90B1->TLR1	AIF1->HSPA1A	0.9710902595646004	cerad
IFI44L:CALM3->TMEM163:TRPC5	-0.0021112077918459	0.0018092273968989	-1.16691124369698	0.243246214768126	IFI44L	CALM3	TMEM163	TRPC5	CALM3->TRPC5	IFI44L->TMEM163	0.815947003956641	cerad
CD163:TLN1->ERN1:ITGB5	-0.0021112885704743	0.0021496518590186	-0.982153720202031	0.326024123447168	CD163	TLN1	ERN1	ITGB5	TLN1->ITGB5	CD163->ERN1	0.9036925654943766	cerad
TMEM163:CALM3->GPNMB:ESR1	-0.0021115902993337	0.0020806319267146	-1.01487931249229	0.310163360696042	TMEM163	CALM3	GPNMB	ESR1	CALM3->ESR1	TMEM163->GPNMB	0.7476005723523621	cerad
FRMD4A:COPA->PICALM:P2RY6	-0.0021116649189792	0.0033495474674524	-0.630432898622362	0.528411392028754	FRMD4A	COPA	PICALM	P2RY6	COPA->P2RY6	FRMD4A->PICALM	0.7903196472082233	cerad
FRMD4A:TXLNA->IFI44L:STX3	-0.0021117803542497	0.0012962792740747	-1.62910909437862	0.103289926340142	FRMD4A	TXLNA	IFI44L	STX3	TXLNA->STX3	FRMD4A->IFI44L	0.7170078909227185	cerad
FRMD4A:OMG->MKI67:TNFRSF1B	-0.0021118826105634	0.0027812360225799	-0.759332395171696	0.44765374342174	FRMD4A	OMG	MKI67	TNFRSF1B	OMG->TNFRSF1B	FRMD4A->MKI67	0.8519323249355522	cerad
PICALM:C1QB->AIF1:CD33	-0.0021122652444188	0.0022833304616777	-0.925080832525124	0.35492386254269	PICALM	C1QB	AIF1	CD33	C1QB->CD33	PICALM->AIF1	0.8461786453839757	cerad
HIF1A:CALM3->CD163:EGFR	-0.0021124129424735	0.0017663647060738	-1.19590984535062	0.231731742706283	HIF1A	CALM3	CD163	EGFR	CALM3->EGFR	HIF1A->CD163	0.6051981892723833	cerad
CD163:HLA-A->PICALM:LILRA1	-0.0021126054535696	0.0025508793695137	-0.828187125905656	0.407564533622771	CD163	HLA-A	PICALM	LILRA1	HLA-A->LILRA1	CD163->PICALM	0.8266181627044664	cerad
GPNMB:COL18A1->TMEM163:ITGB5	-0.0021126773816846	0.0015447004136758	-1.36769393144473	0.171407900292322	GPNMB	COL18A1	TMEM163	ITGB5	COL18A1->ITGB5	GPNMB->TMEM163	0.7387313161466991	cerad
HIST:DLK2->FRMD4A:NOTCH1	-0.0021129392441336	0.002123988564648	-0.99479784368977	0.319834595212105	HIST	DLK2	FRMD4A	NOTCH1	DLK2->NOTCH1	HIST->FRMD4A	0.912585982726448	cerad
PICALM:HLA-F->AIF1:LILRB1	-0.0021132812359774	0.0025250022168595	-0.836942328948061	0.402624985708242	PICALM	HLA-F	AIF1	LILRB1	HLA-F->LILRB1	PICALM->AIF1	0.8461786453839757	cerad
FRMD4A:CXCL12->HIST:CD4	-0.0021133446232684	0.0021748843613259	-0.9717043631598	0.331197645543218	FRMD4A	CXCL12	HIST	CD4	CXCL12->CD4	FRMD4A->HIST	0.8843463361606281	cerad
FRMD4A:COL4A4->HIF1A:CD44	-0.0021134567262364	0.0011614714972595	-1.8196371854351	0.0688142749140109	FRMD4A	COL4A4	HIF1A	CD44	COL4A4->CD44	FRMD4A->HIF1A	0.8068493218479617	cerad
HSPA1A:IGF1->HSPA1A:IGF1R	-0.0021137310213201	0.0007241474823939	-2.91892338606564	0.0035124253749945	HSPA1A	IGF1	HSPA1A	IGF1R	IGF1->IGF1R	HSPA1A->HSPA1A	0.7157472550265676	cerad
IFI44L:SPP1->CD163:CD44	-0.0021138966471473	0.0026671059668348	-0.792580674871351	0.428022171643394	IFI44L	SPP1	CD163	CD44	SPP1->CD44	IFI44L->CD163	0.8990568387856727	cerad
FRMD4A:F13A1->MKI67:ITGA9	-0.0021140040809191	0.0014567080269715	-1.45122017712369	0.146718560154781	FRMD4A	F13A1	MKI67	ITGA9	F13A1->ITGA9	FRMD4A->MKI67	0.8317557148730895	cerad
CD163:TGFB2->HSPA1A:ENG	-0.0021140618302143	0.0012170111859351	-1.73709317929559	0.0823707250922429	CD163	TGFB2	HSPA1A	ENG	TGFB2->ENG	CD163->HSPA1A	0.9712698155767574	cerad
CD163:WNT5A->TMEM163:FZD5	-0.002114592988825	0.0012110170690956	-1.74612979683607	0.0807884002001997	CD163	WNT5A	TMEM163	FZD5	WNT5A->FZD5	CD163->TMEM163	0.8256563164970497	cerad
GPNMB:MTMR4->HIF1A:SMAD3	-0.0021148144032542	0.0019466854059677	-1.08636680419499	0.277316742038029	GPNMB	MTMR4	HIF1A	SMAD3	MTMR4->SMAD3	GPNMB->HIF1A	0.5872589831393555	cerad
HIF1A:VCL->TMEM163:ITGB5	-0.0021149438862837	0.0027803497522891	-0.760675481400309	0.446850923025537	HIF1A	VCL	TMEM163	ITGB5	VCL->ITGB5	HIF1A->TMEM163	0.8526933752670849	cerad
FRMD4A:GSTO1->HIF1A:RYR1	-0.0021150705205777	0.0018737984780639	-1.12876093418709	0.258998696558066	FRMD4A	GSTO1	HIF1A	RYR1	GSTO1->RYR1	FRMD4A->HIF1A	0.8068493218479617	cerad
FRMD4A:CALM1->MKI67:CACNA1C	-0.002115298352789	0.003954901291455	-0.534854904560919	0.592750193498383	FRMD4A	CALM1	MKI67	CACNA1C	CALM1->CACNA1C	FRMD4A->MKI67	0.9285277597575826	cerad
PICALM:TNFSF13B->IFI44L:HLA-DPB1	-0.002115323582283	0.0043015502125291	-0.49175843074475	0.622890126289061	PICALM	TNFSF13B	IFI44L	HLA-DPB1	TNFSF13B->HLA-DPB1	PICALM->IFI44L	0.9058888052525336	cerad
ERN1:C3->TMEM163:C3AR1	-0.0021156213343732	0.0009629629449261	-2.19699142684621	0.0280210584970569	ERN1	C3	TMEM163	C3AR1	C3->C3AR1	ERN1->TMEM163	0.2498441447588228	cerad
GPNMB:CALR->GPNMB:ITGAV	-0.0021157046841599	0.007492480966323	-0.282377051562704	0.777654409503244	GPNMB	CALR	GPNMB	ITGAV	CALR->ITGAV	GPNMB->GPNMB	0.9299224057696136	cerad
ERN1:HMGB1->HIST:THBD	-0.0021158854770337	0.0021267241155998	-0.994903599161446	0.319783152220954	ERN1	HMGB1	HIST	THBD	HMGB1->THBD	ERN1->HIST	0.7350260689168149	cerad
PICALM:SIRPB2->MKI67:CD47	-0.0021160794879028	0.0016857676295356	-1.25526166882548	0.209383785163058	PICALM	SIRPB2	MKI67	CD47	SIRPB2->CD47	PICALM->MKI67	0.8617919944746922	cerad
FRMD4A:PLAU->TMEM163:PLAUR	-0.0021164309571748	0.0014215074586438	-1.4888637722619	0.136523245059268	FRMD4A	PLAU	TMEM163	PLAUR	PLAU->PLAUR	FRMD4A->TMEM163	0.5469681292438622	cerad
HIST:POMC->PICALM:OPRM1	-0.0021164547060341	0.0032360027044662	-0.654033664160142	0.513090117304237	HIST	POMC	PICALM	OPRM1	POMC->OPRM1	HIST->PICALM	0.9304932536273156	cerad
CCL3:PSEN1->TMEM163:NOTCH1	-0.0021165203241577	0.0013911242576408	-1.52144591867524	0.128147973123053	CCL3	PSEN1	TMEM163	NOTCH1	PSEN1->NOTCH1	CCL3->TMEM163	0.6058134074899795	cerad
CCL3:ADAM17->HSPA1A:NOTCH1	-0.0021170598206609	0.0014427640485913	-1.46736385809446	0.142277100744591	CCL3	ADAM17	HSPA1A	NOTCH1	ADAM17->NOTCH1	CCL3->HSPA1A	0.5587806805518897	cerad
TMEM163:WNT5A->AIF1:RYK	-0.0021173140850662	0.00167526746112	-1.26386629848986	0.206278019939902	TMEM163	WNT5A	AIF1	RYK	WNT5A->RYK	TMEM163->AIF1	0.8620989454057932	cerad
IFI44L:IL11RA->FRMD4A:CD40	-0.0021177640172765	0.0021054726098889	-1.0058378377044	0.314493582624964	IFI44L	IL11RA	FRMD4A	CD40	IL11RA->CD40	IFI44L->FRMD4A	0.8364264317185792	cerad
AIF1:SPTAN1->FRMD4A:PTPRA	-0.0021179777348393	0.0024128344842873	-0.877796528784652	0.38005414857199	AIF1	SPTAN1	FRMD4A	PTPRA	SPTAN1->PTPRA	AIF1->FRMD4A	0.7406674378493393	cerad
MKI67:TGFB1->TMEM163:SMAD3	-0.0021180218148217	0.0074566724752706	-0.284043830789936	0.776376791228586	MKI67	TGFB1	TMEM163	SMAD3	TGFB1->SMAD3	MKI67->TMEM163	0.999999999964177	cerad
CD163:VEGFA->CD163:NRP2	-0.0021181405566412	0.0038749887247272	-0.546618508364914	0.584640850804904	CD163	VEGFA	CD163	NRP2	VEGFA->NRP2	CD163->CD163	0.9048587354758332	cerad
HIST:TNFSF13B->FRMD4A:CD40	-0.0021184848748402	0.0019642856964565	-1.07850140061696	0.280810057048711	HIST	TNFSF13B	FRMD4A	CD40	TNFSF13B->CD40	HIST->FRMD4A	0.903485599331192	cerad
HIST:APP->ERN1:LRP1	-0.0021187322603624	0.0011975829372705	-1.76917372018618	0.0768648883710712	HIST	APP	ERN1	LRP1	APP->LRP1	HIST->ERN1	0.6617305878847516	cerad
HIF1A:PTDSS1->GPNMB:SCARB1	-0.0021187332462857	0.0025308416544332	-0.837165471247241	0.402499563123728	HIF1A	PTDSS1	GPNMB	SCARB1	PTDSS1->SCARB1	HIF1A->GPNMB	0.7287981345542683	cerad
CCL3:CD14->IFI44L:TLR1	-0.0021189516443904	0.0017242528057256	-1.22891007476059	0.21910552369012	CCL3	CD14	IFI44L	TLR1	CD14->TLR1	CCL3->IFI44L	0.6035011792868218	cerad
MKI67:CALM1->GPNMB:CACNA1C	-0.0021189611667287	0.0016583145251317	-1.27778001978269	0.20132700123844	MKI67	CALM1	GPNMB	CACNA1C	CALM1->CACNA1C	MKI67->GPNMB	0.768506718193783	cerad
AIF1:APP->CD163:APLP2	-0.0021192003862921	0.005685264053825	-0.372753203057713	0.70933213515645	AIF1	APP	CD163	APLP2	APP->APLP2	AIF1->CD163	0.9821239796998203	cerad
ERN1:GNAI2->CCL3:UNC5B	-0.0021193210595692	0.0055489976833459	-0.381928625764244	0.702514306648439	ERN1	GNAI2	CCL3	UNC5B	GNAI2->UNC5B	ERN1->CCL3	0.999999999990113	cerad
CCL3:LGALS9->TMEM163:LRP1	-0.0021197253067194	0.0018477748884586	-1.14717724543146	0.251308373878635	CCL3	LGALS9	TMEM163	LRP1	LGALS9->LRP1	CCL3->TMEM163	0.6877140581343563	cerad
HIF1A:S100A9->GPNMB:CD36	-0.0021198814783629	0.001460335030248	-1.45164050334593	0.146601590473293	HIF1A	S100A9	GPNMB	CD36	S100A9->CD36	HIF1A->GPNMB	0.5237826225216283	cerad
MKI67:ENTPD1->GPNMB:TMIGD3	-0.0021200925791956	0.01042902244873	-0.203287756797742	0.838910124399004	MKI67	ENTPD1	GPNMB	TMIGD3	ENTPD1->TMIGD3	MKI67->GPNMB	0.9930913437757084	cerad
AIF1:TNFSF10->GPNMB:RIPK1	-0.0021202111597459	0.0026706437454758	-0.793895166039135	0.427256464064155	AIF1	TNFSF10	GPNMB	RIPK1	TNFSF10->RIPK1	AIF1->GPNMB	0.8987685704967687	cerad
GPNMB:SEMA4G->AIF1:PLXNB2	-0.0021204671677772	0.0021956629980573	-0.965752562963182	0.334168010620078	GPNMB	SEMA4G	AIF1	PLXNB2	SEMA4G->PLXNB2	GPNMB->AIF1	0.8267956416863199	cerad
CCL3:APOE->GPNMB:LRP6	-0.0021208562724317	0.0013969724428643	-1.51818046466483	0.128968910841761	CCL3	APOE	GPNMB	LRP6	APOE->LRP6	CCL3->GPNMB	0.6670317272199815	cerad
MKI67:JAG2->HIST:NOTCH1	-0.0021208686321803	0.0013737796737189	-1.54382007009827	0.122631927814107	MKI67	JAG2	HIST	NOTCH1	JAG2->NOTCH1	MKI67->HIST	0.8227566887576837	cerad
CCL3:TNFSF13B->HIF1A:TFRC	-0.0021213334427409	0.0062080928440781	-0.341704529236288	0.732573263235139	CCL3	TNFSF13B	HIF1A	TFRC	TNFSF13B->TFRC	CCL3->HIF1A	0.9143199808764888	cerad
IFI44L:CD99->FRMD4A:CD81	-0.002121704139377	0.004034078087243	-0.52594523296078	0.59892625973283	IFI44L	CD99	FRMD4A	CD81	CD99->CD81	IFI44L->FRMD4A	0.930505725266078	cerad
CCL3:F8->GPNMB:LRP1	-0.0021218176332862	0.0010377810313577	-2.04457160920568	0.0408971108799232	CCL3	F8	GPNMB	LRP1	F8->LRP1	CCL3->GPNMB	0.6670317272199815	cerad
CD163:TGFB1->AIF1:ACVR1B_TGFBR2	-0.002121836076359	0.0021925460063252	-0.967749853475278	0.333169313565205	CD163	TGFB1	AIF1	ACVR1B_TGFBR2	TGFB1->ACVR1B_TGFBR2	CD163->AIF1	0.8543716597220594	cerad
TMEM163:HLA-C->PICALM:LILRB1	-0.0021218434024325	0.0052398062792101	-0.404946917761308	0.685516529967723	TMEM163	HLA-C	PICALM	LILRB1	HLA-C->LILRB1	TMEM163->PICALM	0.9508391334788416	cerad
FRMD4A:CCL3->HIF1A:CCR3	-0.0021220877097737	0.004498885224272	-0.47169189787835	0.637146721079525	FRMD4A	CCL3	HIF1A	CCR3	CCL3->CCR3	FRMD4A->HIF1A	0.919266413497822	cerad
ERN1:ADAM17->PICALM:IL6R	-0.0021222058211702	0.0030953229064078	-0.685616940570851	0.492954696009121	ERN1	ADAM17	PICALM	IL6R	ADAM17->IL6R	ERN1->PICALM	0.8626707180159618	cerad
GPNMB:ADAM15->ERN1:ITGB1	-0.0021222455465622	0.0020021716117002	-1.05997184964584	0.28915740622032	GPNMB	ADAM15	ERN1	ITGB1	ADAM15->ITGB1	GPNMB->ERN1	0.999999999863093	cerad
FRMD4A:CALR->FRMD4A:TSHR	-0.0021225395997198	0.0037963356162449	-0.559102201248299	0.576091972550731	FRMD4A	CALR	FRMD4A	TSHR	CALR->TSHR	FRMD4A->FRMD4A	0.9133878267043268	cerad
MKI67:DLK2->TMEM163:NOTCH1	-0.0021226541514272	0.0022369979897668	-0.948885140325271	0.342679032983992	MKI67	DLK2	TMEM163	NOTCH1	DLK2->NOTCH1	MKI67->TMEM163	0.8978445259368432	cerad
MKI67:COPA->MKI67:P2RY6	-0.0021229775682376	0.0021962141512877	-0.966653259652712	0.333717400189674	MKI67	COPA	MKI67	P2RY6	COPA->P2RY6	MKI67->MKI67	0.8057548857735825	cerad
PICALM:TIMP2->ERN1:ITGB1	-0.0021230597778983	0.002488462045107	-0.853161406288236	0.393569802288795	PICALM	TIMP2	ERN1	ITGB1	TIMP2->ITGB1	PICALM->ERN1	0.9772266192391448	cerad
GPNMB:VEGFA->GPNMB:TYRO3	-0.0021231044633574	0.0028163018396837	-0.753862541806211	0.450931764985781	GPNMB	VEGFA	GPNMB	TYRO3	VEGFA->TYRO3	GPNMB->GPNMB	0.7440501453951378	cerad
IFI44L:CD14->CCL3:RIPK1	-0.0021233128901791	0.0008883837239698	-2.39008531211129	0.0168444595295236	IFI44L	CD14	CCL3	RIPK1	CD14->RIPK1	IFI44L->CCL3	0.4740691274162814	cerad
TMEM163:VEGFA->AIF1:NRP2	-0.0021238052717384	0.0020177757949459	-1.05254769982776	0.29254833795862	TMEM163	VEGFA	AIF1	NRP2	VEGFA->NRP2	TMEM163->AIF1	0.8620989454057932	cerad
CCL3:GNAI2->HIF1A:C5AR1	-0.0021243870194052	0.0024957341135258	-0.85120726919266	0.3946542255007	CCL3	GNAI2	HIF1A	C5AR1	GNAI2->C5AR1	CCL3->HIF1A	0.7032614346421905	cerad
FRMD4A:LTBP3->ERN1:ITGB5	-0.0021244382342077	0.0046633758242143	-0.455558015113579	0.648707840136171	FRMD4A	LTBP3	ERN1	ITGB5	LTBP3->ITGB5	FRMD4A->ERN1	0.9188914593823192	cerad
MKI67:SHANK2->HIF1A:CFTR	-0.0021245701041013	0.0013055256388757	-1.62736758347454	0.103659052013012	MKI67	SHANK2	HIF1A	CFTR	SHANK2->CFTR	MKI67->HIF1A	0.9015967315770472	cerad
IFI44L:ADAM17->IFI44L:IL6R	-0.0021248626155166	0.0081626343064157	-0.260315792151378	0.794620192038598	IFI44L	ADAM17	IFI44L	IL6R	ADAM17->IL6R	IFI44L->IFI44L	0.9638749124699748	cerad
ERN1:GNAI2->MKI67:CCR5	-0.0021250575404038	0.0029555419889505	-0.719007731356357	0.472136156054317	ERN1	GNAI2	MKI67	CCR5	GNAI2->CCR5	ERN1->MKI67	0.999952279013531	cerad
CCL3:OSM->FRMD4A:IL6ST_OSMR	-0.0021251857893561	0.0016798788826479	-1.2650827457312	0.20584166736796	CCL3	OSM	FRMD4A	IL6ST_OSMR	OSM->IL6ST_OSMR	CCL3->FRMD4A	0.4883909253022093	cerad
PICALM:PDGFC->HIF1A:FLT1	-0.0021252439296628	0.0064267586576242	-0.330686749399185	0.740881112179242	PICALM	PDGFC	HIF1A	FLT1	PDGFC->FLT1	PICALM->HIF1A	0.9192147130452116	cerad
ERN1:TNF->FRMD4A:FAS	-0.0021255888185496	0.002872324105061	-0.740024015675786	0.459285422261716	ERN1	TNF	FRMD4A	FAS	TNF->FAS	ERN1->FRMD4A	0.859850946608442	cerad
MKI67:IGSF11->PICALM:VSIR	-0.0021256239677007	0.002233854418165	-0.951549908720905	0.341325295742715	MKI67	IGSF11	PICALM	VSIR	IGSF11->VSIR	MKI67->PICALM	0.8550111138388146	cerad
TMEM163:SEMA6B->CD163:PLXNA2	-0.0021259765494413	0.0019634216596467	-1.08279163520275	0.278900919220787	TMEM163	SEMA6B	CD163	PLXNA2	SEMA6B->PLXNA2	TMEM163->CD163	0.7730386864281269	cerad
CCL3:APOE->PICALM:LRP6	-0.0021262403646087	0.0012339817201459	-1.72307282182205	0.0848753569391651	CCL3	APOE	PICALM	LRP6	APOE->LRP6	CCL3->PICALM	0.3896202028066673	cerad
FRMD4A:NRG1->CCL3:MS4A4A	-0.0021263314578052	0.0013655802385061	-1.55709009097214	0.119449097327575	FRMD4A	NRG1	CCL3	MS4A4A	NRG1->MS4A4A	FRMD4A->CCL3	0.4162091804242897	cerad
HSPA1A:LAMA2->ERN1:ITGA6_ITGB1	-0.0021267514482158	0.0046917740793361	-0.453293660831331	0.650337296907121	HSPA1A	LAMA2	ERN1	ITGA6_ITGB1	LAMA2->ITGA6_ITGB1	HSPA1A->ERN1	0.99101934750629	cerad
TMEM163:IL11RA->PICALM:CD40	-0.0021268350464108	0.0035713162762799	-0.595532538111193	0.551487555913025	TMEM163	IL11RA	PICALM	CD40	IL11RA->CD40	TMEM163->PICALM	0.9479242973840492	cerad
HIF1A:BMP7->GPNMB:ACVR1_BMPR2	-0.002127006070684	0.0016704086303166	-1.27334475653468	0.202895731323783	HIF1A	BMP7	GPNMB	ACVR1_BMPR2	BMP7->ACVR1_BMPR2	HIF1A->GPNMB	0.5580347372054334	cerad
HIF1A:APOE->CCL3:SDC2	-0.0021273350963546	0.0030944615318215	-0.687465355273756	0.491789525364247	HIF1A	APOE	CCL3	SDC2	APOE->SDC2	HIF1A->CCL3	0.8000450299004703	cerad
CD163:WNT5A->PICALM:ROR2	-0.0021274450794791	0.0027489838651407	-0.773902352231598	0.438988538478603	CD163	WNT5A	PICALM	ROR2	WNT5A->ROR2	CD163->PICALM	0.8351489268617325	cerad
FRMD4A:WNT5A->CD163:LRP5	-0.0021275935942001	0.001257496711651	-1.69192775972087	0.0906597483518814	FRMD4A	WNT5A	CD163	LRP5	WNT5A->LRP5	FRMD4A->CD163	0.7899549282159559	cerad
AIF1:LGALS9->TMEM163:CD47	-0.0021279240417942	0.0014798778360459	-1.43790520404027	0.150460952941498	AIF1	LGALS9	TMEM163	CD47	LGALS9->CD47	AIF1->TMEM163	0.8452568347788053	cerad
CD163:GNAI2->FRMD4A:ADCY9	-0.0021281225088976	0.0025306006423248	-0.840955492267063	0.400372868851253	CD163	GNAI2	FRMD4A	ADCY9	GNAI2->ADCY9	CD163->FRMD4A	0.8153589971381179	cerad
CCL3:ADAM10->CD163:GPNMB	-0.0021281237887013	0.0044865691193503	-0.47433210814091	0.635263098544176	CCL3	ADAM10	CD163	GPNMB	ADAM10->GPNMB	CCL3->CD163	0.8279363020586733	cerad
HIF1A:ARF6->HSPA1A:SMAP1	-0.0021286019148977	0.0067707551312708	-0.314381760029503	0.75323110778276	HIF1A	ARF6	HSPA1A	SMAP1	ARF6->SMAP1	HIF1A->HSPA1A	0.9442209117227732	cerad
GPNMB:CCL4->GPNMB:CCR5	-0.002128950496016	0.0009912945067793	-2.14764682085531	0.0317418229348015	GPNMB	CCL4	GPNMB	CCR5	CCL4->CCR5	GPNMB->GPNMB	0.1973764262491293	cerad
TMEM163:ACTR2->FRMD4A:ADRB2	-0.0021291775312312	0.0017382402611274	-1.22490404741301	0.220611375283338	TMEM163	ACTR2	FRMD4A	ADRB2	ACTR2->ADRB2	TMEM163->FRMD4A	0.6946592709153913	cerad
TMEM163:IGF1->FRMD4A:IGF2R	-0.0021293687864536	0.0014708452124879	-1.44771779407828	0.147695991374443	TMEM163	IGF1	FRMD4A	IGF2R	IGF1->IGF2R	TMEM163->FRMD4A	0.6200432155064788	cerad
AIF1:ADAM10->FRMD4A:NOTCH1	-0.0021294315141603	0.0055469886213782	-0.383889648872444	0.701060238659535	AIF1	ADAM10	FRMD4A	NOTCH1	ADAM10->NOTCH1	AIF1->FRMD4A	0.8973165501316688	cerad
TMEM163:CD14->HSPA1A:RIPK1	-0.0021295321154044	0.0018945112993101	-1.12405353094482	0.26099031719184	TMEM163	CD14	HSPA1A	RIPK1	CD14->RIPK1	TMEM163->HSPA1A	0.8838091109130187	cerad
HSPA1A:LIPC->PICALM:LRP1	-0.0021295886324574	0.0012817961490837	-1.66140976003071	0.0966311789315993	HSPA1A	LIPC	PICALM	LRP1	LIPC->LRP1	HSPA1A->PICALM	0.9630852829591552	cerad
IFI44L:CALM3->FRMD4A:ESR1	-0.0021297342621698	0.0012908684506675	-1.64984608700331	0.098974419866751	IFI44L	CALM3	FRMD4A	ESR1	CALM3->ESR1	IFI44L->FRMD4A	0.7715315349999919	cerad
MKI67:TNFSF10->GPNMB:TNFRSF10B	-0.0021306037611798	0.0012690908552021	-1.67884257651547	0.0931827283266005	MKI67	TNFSF10	GPNMB	TNFRSF10B	TNFSF10->TNFRSF10B	MKI67->GPNMB	0.664049266572244	cerad
FRMD4A:SLIT3->CCL3:ROBO1	-0.002130876036948	0.0016942883640999	-1.25768203459277	0.208506772016368	FRMD4A	SLIT3	CCL3	ROBO1	SLIT3->ROBO1	FRMD4A->CCL3	0.4976015802226562	cerad
GPNMB:PSEN1->ERN1:NOTCH2	-0.0021310484375667	0.0013988392080305	-1.52344059655518	0.127648511890735	GPNMB	PSEN1	ERN1	NOTCH2	PSEN1->NOTCH2	GPNMB->ERN1	0.9331410913095928	cerad
CD163:ICAM1->PICALM:ITGAX_ITGB2	-0.0021311381477826	0.0021516799250274	-0.990453144537956	0.321952680397803	CD163	ICAM1	PICALM	ITGAX_ITGB2	ICAM1->ITGAX_ITGB2	CD163->PICALM	0.8057049198011389	cerad
CD163:LGALS9->MKI67:MRC2	-0.0021312728885528	0.0016644575172506	-1.28046097089539	0.200383062639615	CD163	LGALS9	MKI67	MRC2	LGALS9->MRC2	CD163->MKI67	0.7748145088731779	cerad
FRMD4A:GNAI2->MKI67:ADORA1	-0.0021313128313673	0.0012772041208153	-1.66873313093201	0.0951702801114732	FRMD4A	GNAI2	MKI67	ADORA1	GNAI2->ADORA1	FRMD4A->MKI67	0.8141850384451973	cerad
IFI44L:ADAM9->CD163:ITGA6	-0.002131865572132	0.0019273647238315	-1.10610386595329	0.268681565616236	IFI44L	ADAM9	CD163	ITGA6	ADAM9->ITGA6	IFI44L->CD163	0.8358982041394009	cerad
HSPA1A:RGMB->HSPA1A:NEO1	-0.0021320536261324	0.0015679577621041	-1.35976470646205	0.173904394349526	HSPA1A	RGMB	HSPA1A	NEO1	RGMB->NEO1	HSPA1A->HSPA1A	0.8088576481373303	cerad
HIF1A:CALR->HIF1A:LRP1	-0.002132227769373	0.0055994365566305	-0.380793272288827	0.703356651782551	HIF1A	CALR	HIF1A	LRP1	CALR->LRP1	HIF1A->HIF1A	0.8820671087711152	cerad
HIF1A:COL4A3->HIF1A:CD44	-0.0021324010280349	0.0018026737255755	-1.18291013941203	0.236844762766309	HIF1A	COL4A3	HIF1A	CD44	COL4A3->CD44	HIF1A->HIF1A	0.6545361079549548	cerad
MKI67:POMC->FRMD4A:OPRL1	-0.0021329918452485	0.0018280862866591	-1.16678947860096	0.243295397004606	MKI67	POMC	FRMD4A	OPRL1	POMC->OPRL1	MKI67->FRMD4A	0.7632477311987763	cerad
AIF1:GSTP1->MKI67:TRAF2	-0.0021336309148485	0.0011620176520088	-1.83614329021603	0.0663364672502762	AIF1	GSTP1	MKI67	TRAF2	GSTP1->TRAF2	AIF1->MKI67	0.606810230660118	cerad
HSPA1A:CXCL12->ERN1:ITGB1	-0.0021338180373394	0.0041393767916627	-0.515492583723532	0.606208850695673	HSPA1A	CXCL12	ERN1	ITGB1	CXCL12->ITGB1	HSPA1A->ERN1	0.983696371459386	cerad
HIST:FGF20->GPNMB:FGFR1	-0.0021338302326282	0.0023760088993654	-0.898073333478719	0.369146454606078	HIST	FGF20	GPNMB	FGFR1	FGF20->FGFR1	HIST->GPNMB	0.6723450514142154	cerad
TMEM163:MAML2->ERN1:NOTCH1	-0.0021341190956577	0.0011612704172228	-1.83774516598941	0.0660999650686439	TMEM163	MAML2	ERN1	NOTCH1	MAML2->NOTCH1	TMEM163->ERN1	0.3853977714338899	cerad
CCL3:TGFB1->HIF1A:SMAD3	-0.0021342779310018	0.0031915202924133	-0.668733937263465	0.503665214807916	CCL3	TGFB1	HIF1A	SMAD3	TGFB1->SMAD3	CCL3->HIF1A	0.7575687244572884	cerad
CCL3:AFDN->CD163:EPHB2	-0.002134396158046	0.0012704714925513	-1.6800031882335	0.0929566954119215	CCL3	AFDN	CD163	EPHB2	AFDN->EPHB2	CCL3->CD163	0.4255635378875945	cerad
PICALM:HGF->ERN1:ITGB1	-0.0021344395123021	0.0041450926570356	-0.514931676781535	0.606600764481355	PICALM	HGF	ERN1	ITGB1	HGF->ITGB1	PICALM->ERN1	0.9787344618270432	cerad
HIF1A:HGF->AIF1:SDC2	-0.0021344450187246	0.0020600410106968	-1.03611773146331	0.300147220958109	HIF1A	HGF	AIF1	SDC2	HGF->SDC2	HIF1A->AIF1	0.8760042278379614	cerad
CD163:VEGFB->TMEM163:NRP1	-0.0021344944662202	0.0022313538820283	-0.95659163856158	0.338773410805181	CD163	VEGFB	TMEM163	NRP1	VEGFB->NRP1	CD163->TMEM163	0.8992612388642729	cerad
HSPA1A:FAM3C->CD163:CLEC2D	-0.0021346052245931	0.0022956766854286	-0.929837044624843	0.352455462836913	HSPA1A	FAM3C	CD163	CLEC2D	FAM3C->CLEC2D	HSPA1A->CD163	0.9129646783005	cerad
HIF1A:CALR->HIST:LRP1	-0.0021346282672349	0.0040870230026514	-0.522294165178441	0.601465531116219	HIF1A	CALR	HIST	LRP1	CALR->LRP1	HIF1A->HIST	0.8603387150671514	cerad
IFI44L:CALR->HIST:ITGAV	-0.0021353753184808	0.0023864738105505	-0.894782632451448	0.370903296141459	IFI44L	CALR	HIST	ITGAV	CALR->ITGAV	IFI44L->HIST	0.8069940337983981	cerad
GPNMB:LIPC->TMEM163:LRP1	-0.0021354753526175	0.0031281703394043	-0.682659548848002	0.494821996107115	GPNMB	LIPC	TMEM163	LRP1	LIPC->LRP1	GPNMB->TMEM163	0.8209942380240323	cerad
ERN1:HSP90B1->CD163:LRP1	-0.0021357676328248	0.0027457336940008	-0.777849518870414	0.436657731220713	ERN1	HSP90B1	CD163	LRP1	HSP90B1->LRP1	ERN1->CD163	0.8590188945800441	cerad
CCL3:ACTR2->CCL3:ADRB2	-0.0021358126464497	0.0021183360044983	-1.00825017462494	0.313334376043212	CCL3	ACTR2	CCL3	ADRB2	ACTR2->ADRB2	CCL3->CCL3	0.6045799057335083	cerad
HSPA1A:LGALS9->FRMD4A:MRC2	-0.002136301783612	0.0014035451875321	-1.52207552887439	0.127990156820391	HSPA1A	LGALS9	FRMD4A	MRC2	LGALS9->MRC2	HSPA1A->FRMD4A	0.8874832942659778	cerad
HSPA1A:RGMB->CD163:NEO1	-0.0021368325782857	0.0011240354215493	-1.90103669094379	0.0572972069129215	HSPA1A	RGMB	CD163	NEO1	RGMB->NEO1	HSPA1A->CD163	0.9129646783005	cerad
MKI67:B2M->IFI44L:CD247	-0.0021370777701908	0.0022116376107979	-0.966287496539608	0.333900340887188	MKI67	B2M	IFI44L	CD247	B2M->CD247	MKI67->IFI44L	0.5903102874773163	cerad
TMEM163:TNFSF10->FRMD4A:TNFRSF10D	-0.0021371731972188	0.0014273797767254	-1.49727019540772	0.134322966804934	TMEM163	TNFSF10	FRMD4A	TNFRSF10D	TNFSF10->TNFRSF10D	TMEM163->FRMD4A	0.6039245200442308	cerad
HSPA1A:SEMA4D->HIST:PLXNB2	-0.0021375067065022	0.0017989803281591	-1.1881768094093	0.234763758214095	HSPA1A	SEMA4D	HIST	PLXNB2	SEMA4D->PLXNB2	HSPA1A->HIST	0.9920932993736842	cerad
AIF1:HGF->FRMD4A:ST14	-0.0021377603856718	0.0013852292026938	-1.54325391170972	0.122769181278584	AIF1	HGF	FRMD4A	ST14	HGF->ST14	AIF1->FRMD4A	0.5144613310721615	cerad
IFI44L:ARF1->HIST:PLD2	-0.0021379790360074	0.0014986933405503	-1.42656204452234	0.153706171118614	IFI44L	ARF1	HIST	PLD2	ARF1->PLD2	IFI44L->HIST	0.8069940337983981	cerad
MKI67:LGALS9->AIF1:HAVCR2	-0.002138073353578	0.0028756770752163	-0.743502590052551	0.457177454009719	MKI67	LGALS9	AIF1	HAVCR2	LGALS9->HAVCR2	MKI67->AIF1	0.76255081132123	cerad
TMEM163:ADAM10->HSPA1A:CD44	-0.0021381104115351	0.0033348579837672	-0.641139869206598	0.521431812856832	TMEM163	ADAM10	HSPA1A	CD44	ADAM10->CD44	TMEM163->HSPA1A	0.96010474949366	cerad
CCL3:LPL->GPNMB:LRP1	-0.0021384844680077	0.0011137286719111	-1.92011261085532	0.0548436767165185	CCL3	LPL	GPNMB	LRP1	LPL->LRP1	CCL3->GPNMB	0.6670317272199815	cerad
CD163:MFNG->IFI44L:NOTCH1	-0.0021388611864043	0.0014162926688557	-1.5101830528661	0.130996721783355	CD163	MFNG	IFI44L	NOTCH1	MFNG->NOTCH1	CD163->IFI44L	0.8183184950498787	cerad
CD163:LGALS9->TMEM163:PTPRK	-0.0021389897943534	0.0016371392986294	-1.30654110871569	0.191368608766361	CD163	LGALS9	TMEM163	PTPRK	LGALS9->PTPRK	CD163->TMEM163	0.8868605516940024	cerad
HSPA1A:SIRPB2->TMEM163:CD47	-0.0021390687781233	0.001396922725773	-1.53127208732294	0.125702161081628	HSPA1A	SIRPB2	TMEM163	CD47	SIRPB2->CD47	HSPA1A->TMEM163	0.8649619137010498	cerad
CCL3:ICAM1->HIF1A:ITGAX_ITGB2	-0.0021391786504575	0.0012754644635336	-1.67717620648639	0.0935080303334877	CCL3	ICAM1	HIF1A	ITGAX_ITGB2	ICAM1->ITGAX_ITGB2	CCL3->HIF1A	0.5979527870982446	cerad
AIF1:CALM1->HSPA1A:PDE1A	-0.0021395052448329	0.0027669307674253	-0.773241336581661	0.439379566591166	AIF1	CALM1	HSPA1A	PDE1A	CALM1->PDE1A	AIF1->HSPA1A	0.8777421414764875	cerad
CD163:ADAM17->HSPA1A:IL6R	-0.0021395732934208	0.00556254447496	-0.384639314445434	0.700504662202592	CD163	ADAM17	HSPA1A	IL6R	ADAM17->IL6R	CD163->HSPA1A	0.999699992616838	cerad
HSPA1A:CALM1->HIST:INSR	-0.0021398844194961	0.0046000605781587	-0.465186138994854	0.64179816401669	HSPA1A	CALM1	HIST	INSR	CALM1->INSR	HSPA1A->HIST	0.999999999997312	cerad
TMEM163:FAM3B->TMEM163:LRP5	-0.0021399195814529	0.0013260658501821	-1.61373553293682	0.106584803129728	TMEM163	FAM3B	TMEM163	LRP5	FAM3B->LRP5	TMEM163->TMEM163	0.7144146449466341	cerad
CD163:CIRBP->CD163:TREM1	-0.0021400905767126	0.0035259526896243	-0.606953854772417	0.54388153637568	CD163	CIRBP	CD163	TREM1	CIRBP->TREM1	CD163->CD163	0.8882878960863542	cerad
CD163:C1QB->ERN1:LRP1	-0.0021403723492163	0.0025169884934223	-0.85037033534712	0.395119223394465	CD163	C1QB	ERN1	LRP1	C1QB->LRP1	CD163->ERN1	0.9266099084001508	cerad
IFI44L:TGFB1->IFI44L:TGFBR1_TGFBR2	-0.0021406997732753	0.0203254722118617	-0.105321035150467	0.916121072164941	IFI44L	TGFB1	IFI44L	TGFBR1_TGFBR2	TGFB1->TGFBR1_TGFBR2	IFI44L->IFI44L	0.9850290704745678	cerad
MKI67:CD14->PICALM:ITGB1	-0.0021413511399327	0.0029242904664108	-0.732263489051058	0.464007759627533	MKI67	CD14	PICALM	ITGB1	CD14->ITGB1	MKI67->PICALM	0.8725201415332862	cerad
HIST:SEMA6D->CD163:PLXNA1_TREM2_TYROBP	-0.0021415526663248	0.0040799956735476	-0.524890915990298	0.599659024661034	HIST	SEMA6D	CD163	PLXNA1_TREM2_TYROBP	SEMA6D->PLXNA1_TREM2_TYROBP	HIST->CD163	0.8994885369915511	cerad
ERN1:HSP90B1->ERN1:LRP1	-0.0021416176119298	0.00190312183577	-1.12531818598113	0.260454226048429	ERN1	HSP90B1	ERN1	LRP1	HSP90B1->LRP1	ERN1->ERN1	0.9012177202206704	cerad
HSPA1A:HSP90AA1->CCL3:CFTR	-0.0021421459975339	0.0017890510281672	-1.19736439252289	0.231164556079362	HSPA1A	HSP90AA1	CCL3	CFTR	HSP90AA1->CFTR	HSPA1A->CCL3	0.6525945052082204	cerad
HSPA1A:GDF11->HSPA1A:ACVR1B_ACVR2A	-0.002142541851892	0.0021612722345554	-0.991333631014205	0.321522696241394	HSPA1A	GDF11	HSPA1A	ACVR1B_ACVR2A	GDF11->ACVR1B_ACVR2A	HSPA1A->HSPA1A	0.8274236170881236	cerad
PICALM:TGFB1->TMEM163:SDC2	-0.002142767756091	0.0015191954853772	-1.41046216679544	0.158403260138159	PICALM	TGFB1	TMEM163	SDC2	TGFB1->SDC2	PICALM->TMEM163	0.8939516769563739	cerad
ERN1:A2M->AIF1:LRP1	-0.0021431557121911	0.0031872782117013	-0.672409363049339	0.501323123726995	ERN1	A2M	AIF1	LRP1	A2M->LRP1	ERN1->AIF1	0.999999999974621	cerad
ERN1:C3->IFI44L:CD81	-0.0021433119782903	0.0011679453331901	-1.83511326890275	0.0664889082959044	ERN1	C3	IFI44L	CD81	C3->CD81	ERN1->IFI44L	0.4006081868506572	cerad
CCL3:CD14->HIF1A:TLR1	-0.0021433891765758	0.0038878902745471	-0.551298782943532	0.581428872662017	CCL3	CD14	HIF1A	TLR1	CD14->TLR1	CCL3->HIF1A	0.8117002789722364	cerad
CD163:GPI->HIST:AMFR	-0.0021436709820408	0.003682161407561	-0.582177353127142	0.560447226100454	CD163	GPI	HIST	AMFR	GPI->AMFR	CD163->HIST	0.9169458074800164	cerad
HSPA1A:CALCB->HSPA1A:RAMP1	-0.0021440809069387	0.0012434889806334	-1.72424600485521	0.0846634422574834	HSPA1A	CALCB	HSPA1A	RAMP1	CALCB->RAMP1	HSPA1A->HSPA1A	0.7788458027023392	cerad
TMEM163:MAML2->HIST:NOTCH1	-0.0021441036655314	0.0090169444534312	-0.237786056751799	0.812047033639251	TMEM163	MAML2	HIST	NOTCH1	MAML2->NOTCH1	TMEM163->HIST	0.9905069176186436	cerad
CCL3:ITGB3BP->CCL3:ITGB5	-0.0021441482184515	0.00235182661597	-0.911694851946904	0.36192937475319	CCL3	ITGB3BP	CCL3	ITGB5	ITGB3BP->ITGB5	CCL3->CCL3	0.6250764304460064	cerad
GPNMB:LGALS3BP->CD163:CD33	-0.0021446226907179	0.0019153452098277	-1.11970556519722	0.262839252718262	GPNMB	LGALS3BP	CD163	CD33	LGALS3BP->CD33	GPNMB->CD163	0.5581851267974397	cerad
HIF1A:TLN1->HIST:ITGB5	-0.0021446626834918	0.0049935730874117	-0.429484588680269	0.667570606937568	HIF1A	TLN1	HIST	ITGB5	TLN1->ITGB5	HIF1A->HIST	0.900818168397682	cerad
ERN1:JAG1->FRMD4A:NOTCH2	-0.0021447501125868	0.0016936241678115	-1.26636721024019	0.205381644585774	ERN1	JAG1	FRMD4A	NOTCH2	JAG1->NOTCH2	ERN1->FRMD4A	0.6569642949636363	cerad
CD163:LILRB4->MKI67:LAIR1	-0.0021449848792474	0.0030154946948095	-0.711321058843013	0.476885304728146	CD163	LILRB4	MKI67	LAIR1	LILRB4->LAIR1	CD163->MKI67	0.8277592935934308	cerad
TMEM163:C3->PICALM:C3AR1	-0.0021451561801031	0.0091121230647719	-0.23541782358015	0.813884453554532	TMEM163	C3	PICALM	C3AR1	C3->C3AR1	TMEM163->PICALM	0.9773880268132548	cerad
TMEM163:ADAM9->MKI67:ITGA6	-0.0021455490126672	0.0045495444486391	-0.471596450345483	0.637214860863098	TMEM163	ADAM9	MKI67	ITGA6	ADAM9->ITGA6	TMEM163->MKI67	0.9523211107404542	cerad
CD163:TNF->CCL3:TRAF2	-0.0021459800302897	0.0024654465789316	-0.87042244136543	0.384069587131315	CD163	TNF	CCL3	TRAF2	TNF->TRAF2	CD163->CCL3	0.6487329244173173	cerad
CD163:OMG->AIF1:TNFRSF1B	-0.0021463421204914	0.0037989363316739	-0.564985020305841	0.572083953049879	CD163	OMG	AIF1	TNFRSF1B	OMG->TNFRSF1B	CD163->AIF1	0.9387008205930684	cerad
CD163:CALM3->HIST:KCNQ1	-0.0021463652948778	0.0044094450705731	-0.486765400299886	0.626424592459242	CD163	CALM3	HIST	KCNQ1	CALM3->KCNQ1	CD163->HIST	0.9372493569311492	cerad
HSPA1A:ITGB3BP->FRMD4A:ITGB5	-0.0021465497440252	0.0017012477032386	-1.26175026713559	0.207038662834245	HSPA1A	ITGB3BP	FRMD4A	ITGB5	ITGB3BP->ITGB5	HSPA1A->FRMD4A	0.8874832942659778	cerad
FRMD4A:BSG->FRMD4A:SLC16A7	-0.0021467936887488	0.0059668424356953	-0.359787226139259	0.719006256463188	FRMD4A	BSG	FRMD4A	SLC16A7	BSG->SLC16A7	FRMD4A->FRMD4A	0.9535838403772404	cerad
IFI44L:LAMC1->MKI67:ITGA6_ITGB1	-0.002146946787534	0.0037381052255485	-0.574340918190437	0.565737124998109	IFI44L	LAMC1	MKI67	ITGA6_ITGB1	LAMC1->ITGA6_ITGB1	IFI44L->MKI67	0.7383094575572139	cerad
CCL3:HLA-DRB5->AIF1:CD4	-0.0021469850809852	0.0012907356075302	-1.66338099643308	0.0962361946477517	CCL3	HLA-DRB5	AIF1	CD4	HLA-DRB5->CD4	CCL3->AIF1	0.5332213903475663	cerad
AIF1:HSP90B1->AIF1:TLR7	-0.0021477631107586	0.004308987338747	-0.49843801847493	0.618175345670437	AIF1	HSP90B1	AIF1	TLR7	HSP90B1->TLR7	AIF1->AIF1	0.9323067529536588	cerad
HSPA1A:TNF->HIST:VSIR	-0.0021478861644328	0.0026881395412605	-0.799023313881107	0.424276893644123	HSPA1A	TNF	HIST	VSIR	TNF->VSIR	HSPA1A->HIST	0.9920932993736842	cerad
CCL3:GNAS->AIF1:TSHR	-0.0021479711756581	0.0012770511939398	-1.68197734425312	0.0925732332079777	CCL3	GNAS	AIF1	TSHR	GNAS->TSHR	CCL3->AIF1	0.5332213903475663	cerad
HIF1A:APP->HIST:TNFRSF21	-0.0021479910151238	0.0017280858326405	-1.24298861465791	0.213872028989243	HIF1A	APP	HIST	TNFRSF21	APP->TNFRSF21	HIF1A->HIST	0.6613595301104551	cerad
IFI44L:ADAM17->HSPA1A:NOTCH1	-0.0021482321111679	0.0025334539606545	-0.847945983835025	0.396468053812562	IFI44L	ADAM17	HSPA1A	NOTCH1	ADAM17->NOTCH1	IFI44L->HSPA1A	0.8759664975092484	cerad
HIST:TNFSF10->IFI44L:TNFRSF10B	-0.0021483153827959	0.0025805855110169	-0.832491453441242	0.405131600295592	HIST	TNFSF10	IFI44L	TNFRSF10B	TNFSF10->TNFRSF10B	HIST->IFI44L	0.8710708972001099	cerad
ERN1:GRN->FRMD4A:SORT1	-0.0021485419143378	0.000947652201751	-2.2672262148157	0.0233764101954213	ERN1	GRN	FRMD4A	SORT1	GRN->SORT1	ERN1->FRMD4A	0.4623389507468794	cerad
MKI67:NRG1->GPNMB:HLA-DPB1	-0.0021486193365227	0.0013720020740094	-1.5660467117544	0.117337681922889	MKI67	NRG1	GPNMB	HLA-DPB1	NRG1->HLA-DPB1	MKI67->GPNMB	0.6937978243279782	cerad
FRMD4A:HLA-F->GPNMB:LILRB1	-0.002149017654305	0.0029315224669428	-0.733072210272415	0.463514388439893	FRMD4A	HLA-F	GPNMB	LILRB1	HLA-F->LILRB1	FRMD4A->GPNMB	0.7007376214150142	cerad
HIF1A:TGFB1->ERN1:SMAD3	-0.0021491609107404	0.000991769925405	-2.16699544489892	0.0302352014501545	HIF1A	TGFB1	ERN1	SMAD3	TGFB1->SMAD3	HIF1A->ERN1	0.3937714433294766	cerad
ERN1:ADAM10->AIF1:TSPAN14	-0.0021496395001518	0.0030580279251104	-0.702949597843916	0.482087160401983	ERN1	ADAM10	AIF1	TSPAN14	ADAM10->TSPAN14	ERN1->AIF1	0.999999999974621	cerad
FRMD4A:APOE->CD163:LRP8	-0.002149793180915	0.0017634148004197	-1.21910805126699	0.222803184447272	FRMD4A	APOE	CD163	LRP8	APOE->LRP8	FRMD4A->CD163	0.811329592847872	cerad
ERN1:SERPINE1->ERN1:ITGB5	-0.0021500341238339	0.0010939952732023	-1.96530476547697	0.0493789743682691	ERN1	SERPINE1	ERN1	ITGB5	SERPINE1->ITGB5	ERN1->ERN1	0.7094118286409005	cerad
AIF1:ACTR2->FRMD4A:ADRB2	-0.0021500810442696	0.0018880243811182	-1.13879940628531	0.254786829504959	AIF1	ACTR2	FRMD4A	ADRB2	ACTR2->ADRB2	AIF1->FRMD4A	0.6683544471448746	cerad
MKI67:B2M->PICALM:HFE	-0.0021502654621029	0.0031243822998834	-0.688220984411269	0.491313631326992	MKI67	B2M	PICALM	HFE	B2M->HFE	MKI67->PICALM	0.8725201415332862	cerad
PICALM:CALM1->FRMD4A:GP6	-0.0021504342870947	0.0014838157071232	-1.44925968688112	0.147265074599476	PICALM	CALM1	FRMD4A	GP6	CALM1->GP6	PICALM->FRMD4A	0.6828728457653748	cerad
CCL3:SELL->GPNMB:MADCAM1	-0.0021510613742831	0.0017242049283276	-1.2475671185846	0.212189626311495	CCL3	SELL	GPNMB	MADCAM1	SELL->MADCAM1	CCL3->GPNMB	0.6689064671325325	cerad
HIF1A:ADAM17->HIST:NOTCH1	-0.0021511660698106	0.0030966995552237	-0.694664119475832	0.487265818970873	HIF1A	ADAM17	HIST	NOTCH1	ADAM17->NOTCH1	HIF1A->HIST	0.8101697157815587	cerad
MKI67:F13A1->PICALM:ITGA9	-0.0021512413535457	0.0035605521268361	-0.60418757454262	0.545718940990788	MKI67	F13A1	PICALM	ITGA9	F13A1->ITGA9	MKI67->PICALM	0.8777441381538615	cerad
AIF1:ITGB3BP->CCL3:ITGB5	-0.0021514092750928	0.001871201986938	-1.14974721601988	0.250248001187141	AIF1	ITGB3BP	CCL3	ITGB5	ITGB3BP->ITGB5	AIF1->CCL3	0.6205571821345867	cerad
AIF1:CALM1->PICALM:KCNQ5	-0.0021514154506081	0.0061543388774014	-0.349577020938518	0.72665615875715	AIF1	CALM1	PICALM	KCNQ5	CALM1->KCNQ5	AIF1->PICALM	0.992861187826893	cerad
GPNMB:PLAU->PICALM:ITGB5	-0.0021516289504894	0.0010184146066711	-2.11272396958489	0.03462440047445	GPNMB	PLAU	PICALM	ITGB5	PLAU->ITGB5	GPNMB->PICALM	0.1532129720994412	cerad
FRMD4A:IGSF11->HSPA1A:VSIR	-0.0021517936825979	0.0026018661968593	-0.827019346803955	0.408226095877965	FRMD4A	IGSF11	HSPA1A	VSIR	IGSF11->VSIR	FRMD4A->HSPA1A	0.8184915846673423	cerad
CD163:SEMA6D->MKI67:PLXNA1_TREM2_TYROBP	-0.0021520753465661	0.0017195189394063	-1.25155664020142	0.210731462614039	CD163	SEMA6D	MKI67	PLXNA1_TREM2_TYROBP	SEMA6D->PLXNA1_TREM2_TYROBP	CD163->MKI67	0.8078336880358654	cerad
HIST:SORBS1->ERN1:INSR	-0.0021521362522578	0.0050414180673648	-0.426891049998312	0.669458684679636	HIST	SORBS1	ERN1	INSR	SORBS1->INSR	HIST->ERN1	0.9292020125290332	cerad
AIF1:TNF->FRMD4A:TNFRSF1B	-0.0021521726460081	0.0013107105736378	-1.64198923034153	0.100592236016742	AIF1	TNF	FRMD4A	TNFRSF1B	TNF->TNFRSF1B	AIF1->FRMD4A	0.4693361730877414	cerad
MKI67:JAG1->HIST:NOTCH1	-0.0021524699474165	0.0012016975929471	-1.79119102846637	0.0732626454030129	MKI67	JAG1	HIST	NOTCH1	JAG1->NOTCH1	MKI67->HIST	0.8227566887576837	cerad
GPNMB:GNAI2->IFI44L:ADCY7	-0.0021527786987301	0.0090463473800894	-0.237972145914748	0.811902698010598	GPNMB	GNAI2	IFI44L	ADCY7	GNAI2->ADCY7	GPNMB->IFI44L	0.9957557536995872	cerad
GPNMB:VEGFA->GPNMB:ITGB1	-0.0021536266524148	0.0032040780219794	-0.672151750875396	0.501487093700785	GPNMB	VEGFA	GPNMB	ITGB1	VEGFA->ITGB1	GPNMB->GPNMB	0.786146872583963	cerad
GPNMB:CALM3->GPNMB:AR	-0.0021539142748559	0.0015617409178044	-1.37917515658355	0.167840755860652	GPNMB	CALM3	GPNMB	AR	CALM3->AR	GPNMB->GPNMB	0.4641466631705132	cerad
CD163:C3->ERN1:CD81	-0.0021542257205767	0.0011935054906584	-1.80495669055391	0.0710814595174804	CD163	C3	ERN1	CD81	C3->CD81	CD163->ERN1	0.6495588291710289	cerad
IFI44L:C1QA->HIF1A:CR1	-0.0021552606143303	0.0013011795571391	-1.65638985219619	0.0976428948084794	IFI44L	C1QA	HIF1A	CR1	C1QA->CR1	IFI44L->HIF1A	0.7777983037769057	cerad
AIF1:PDGFB->HSPA1A:LRP1	-0.002155872562778	0.0032283340537303	-0.667797237490623	0.504263030199876	AIF1	PDGFB	HSPA1A	LRP1	PDGFB->LRP1	AIF1->HSPA1A	0.914709682688147	cerad
AIF1:CALR->FRMD4A:TSHR	-0.0021564347997545	0.0033196996942303	-0.649587311618121	0.515958831242246	AIF1	CALR	FRMD4A	TSHR	CALR->TSHR	AIF1->FRMD4A	0.8346061305268455	cerad
HSPA1A:ADAM10->CD163:CADM1	-0.002156885453616	0.0036235890576253	-0.595234564216715	0.55168668907144	HSPA1A	ADAM10	CD163	CADM1	ADAM10->CADM1	HSPA1A->CD163	0.9684341070145722	cerad
HSPA1A:CD14->HSPA1A:ITGB2	-0.0021570949426424	0.0036854535378612	-0.58529972511721	0.558346199663682	HSPA1A	CD14	HSPA1A	ITGB2	CD14->ITGB2	HSPA1A->HSPA1A	0.9082735046486154	cerad
HSPA1A:SPON1->GPNMB:APP	-0.0021572809088371	0.0033069689526634	-0.652343865248473	0.51417936833536	HSPA1A	SPON1	GPNMB	APP	SPON1->APP	HSPA1A->GPNMB	0.98485704842075	cerad
MKI67:CLEC11A->MKI67:ITGA10	-0.0021579277431323	0.0015575904506017	-1.38542692162678	0.165921963748186	MKI67	CLEC11A	MKI67	ITGA10	CLEC11A->ITGA10	MKI67->MKI67	0.8057548857735825	cerad
HIST:FBN1->CD163:ITGA5	-0.0021579588750054	0.0028739879317363	-0.750858711400951	0.45273769102976	HIST	FBN1	CD163	ITGA5	FBN1->ITGA5	HIST->CD163	0.8840106700514216	cerad
HIST:ALCAM->HSPA1A:NRP1	-0.0021579615569335	0.0077106880102828	-0.279866278347112	0.779580099743659	HIST	ALCAM	HSPA1A	NRP1	ALCAM->NRP1	HIST->HSPA1A	0.992090079236448	cerad
CD163:TGFB1->TMEM163:ITGB1	-0.0021580211232915	0.0090724399164188	-0.237865573448002	0.811985357625289	CD163	TGFB1	TMEM163	ITGB1	TGFB1->ITGB1	CD163->TMEM163	0.9865602794676304	cerad
GPNMB:SDC2->AIF1:PTPRJ	-0.0021580977007651	0.005255555384279	-0.41063171120234	0.681342607411021	GPNMB	SDC2	AIF1	PTPRJ	SDC2->PTPRJ	GPNMB->AIF1	0.9650678161735864	cerad
GPNMB:JAM3->MKI67:ITGAM_ITGB2	-0.002158175020656	0.0023806904454368	-0.906533239041084	0.364653679863437	GPNMB	JAM3	MKI67	ITGAM_ITGB2	JAM3->ITGAM_ITGB2	GPNMB->MKI67	0.9295574809071012	cerad
HIST:COL4A2->FRMD4A:ITGB5	-0.0021586983392111	0.0017906107066947	-1.20556541471589	0.227985101274394	HIST	COL4A2	FRMD4A	ITGB5	COL4A2->ITGB5	HIST->FRMD4A	0.903485599331192	cerad
PICALM:WNT5A->CCL3:ADRB2	-0.0021588467779282	0.0013697308920777	-1.57611016179495	0.115000417564022	PICALM	WNT5A	CCL3	ADRB2	WNT5A->ADRB2	PICALM->CCL3	0.4157707404237718	cerad
GPNMB:MFGE8->CD163:ITGAV	-0.0021589654649694	0.0013747162333095	-1.57048081099026	0.11630329519056	GPNMB	MFGE8	CD163	ITGAV	MFGE8->ITGAV	GPNMB->CD163	0.3566238796404416	cerad
MKI67:ADAM15->MKI67:ITGB1	-0.0021594416492953	0.0010440669759917	-2.06829801052194	0.0386120087360905	MKI67	ADAM15	MKI67	ITGB1	ADAM15->ITGB1	MKI67->MKI67	0.8057548857735825	cerad
MKI67:GSTP1->GPNMB:TRAF2	-0.0021594511943289	0.001094747219955	-1.97255691082523	0.0485460663258867	MKI67	GSTP1	GPNMB	TRAF2	GSTP1->TRAF2	MKI67->GPNMB	0.6623761596812942	cerad
HSPA1A:WNT5A->CD163:RYK	-0.0021599304734033	0.0013679936598664	-1.57890386247419	0.114358109943258	HSPA1A	WNT5A	CD163	RYK	WNT5A->RYK	HSPA1A->CD163	0.9129646783005	cerad
PICALM:GSTO1->FRMD4A:RYR1	-0.0021600857121453	0.003951156837189	-0.546697031060428	0.584586894260658	PICALM	GSTO1	FRMD4A	RYR1	GSTO1->RYR1	PICALM->FRMD4A	0.8814617433836255	cerad
CCL3:IL18->HSPA1A:IL18BP	-0.0021601746218456	0.0023482820321273	-0.919895733260217	0.357627248783632	CCL3	IL18	HSPA1A	IL18BP	IL18->IL18BP	CCL3->HSPA1A	0.6898376519934365	cerad
MKI67:CD14->MKI67:ITGB1	-0.0021602564934325	0.0063542955077352	-0.339967899006713	0.733880702493673	MKI67	CD14	MKI67	ITGB1	CD14->ITGB1	MKI67->MKI67	0.9683757811425	cerad
HSPA1A:IGF1->HSPA1A:INSR	-0.0021605176323818	0.0011242965609363	-1.92166169269646	0.0546483403820013	HSPA1A	IGF1	HSPA1A	INSR	IGF1->INSR	HSPA1A->HSPA1A	0.75850907302356	cerad
CD163:MTMR4->TMEM163:SMAD3	-0.0021607728632394	0.0041134426897919	-0.52529548268697	0.599377797198237	CD163	MTMR4	TMEM163	SMAD3	MTMR4->SMAD3	CD163->TMEM163	0.95444525475441	cerad
GPNMB:LAMA2->HIF1A:ITGA9_ITGB1	-0.0021607832828836	0.0012746086577897	-1.69525231895925	0.0900275657487135	GPNMB	LAMA2	HIF1A	ITGA9_ITGB1	LAMA2->ITGA9_ITGB1	GPNMB->HIF1A	0.3841176138611776	cerad
HSPA1A:VEGFA->IFI44L:ITGB1	-0.0021610021512604	0.001303935557855	-1.65729214012322	0.0974604256175456	HSPA1A	VEGFA	IFI44L	ITGB1	VEGFA->ITGB1	HSPA1A->IFI44L	0.645369999796721	cerad
TMEM163:HSP90AA1->FRMD4A:CFTR	-0.0021612393029306	0.0020966241838103	-1.03081864628824	0.302625872490736	TMEM163	HSP90AA1	FRMD4A	CFTR	HSP90AA1->CFTR	TMEM163->FRMD4A	0.7218015289323277	cerad
TMEM163:JAG2->FRMD4A:NOTCH2	-0.0021613420170318	0.0018809186266347	-1.14908852856586	0.250519478094358	TMEM163	JAG2	FRMD4A	NOTCH2	JAG2->NOTCH2	TMEM163->FRMD4A	0.7218015289323277	cerad
HIF1A:TGFB1->CCL3:SDC2	-0.002161507319533	0.0017349758877753	-1.24584285854516	0.212822091591962	HIF1A	TGFB1	CCL3	SDC2	TGFB1->SDC2	HIF1A->CCL3	0.6838856235912437	cerad
GPNMB:LTB->FRMD4A:CD40	-0.0021621607015976	0.0064383791993315	-0.335823758535713	0.737003772891414	GPNMB	LTB	FRMD4A	CD40	LTB->CD40	GPNMB->FRMD4A	0.9135223722829516	cerad
CD163:SEMA4D->PICALM:PLXNB2	-0.0021624351415216	0.0054561318142995	-0.396331176577204	0.691860730719689	CD163	SEMA4D	PICALM	PLXNB2	SEMA4D->PLXNB2	CD163->PICALM	0.9275363440040466	cerad
CCL3:B2M->AIF1:TFRC	-0.0021627704717448	0.004387765854708	-0.492909271679624	0.62207669578323	CCL3	B2M	AIF1	TFRC	B2M->TFRC	CCL3->AIF1	0.8755280477638967	cerad
IFI44L:CALM1->HIST:KCNQ1	-0.0021628543965214	0.0116586944618708	-0.185514287521207	0.852825674945035	IFI44L	CALM1	HIST	KCNQ1	CALM1->KCNQ1	IFI44L->HIST	0.966092571238076	cerad
CCL3:CXCL12->CCL3:ACKR3	-0.0021634815688603	0.0136071146952831	-0.158996349873522	0.873671749629424	CCL3	CXCL12	CCL3	ACKR3	CXCL12->ACKR3	CCL3->CCL3	0.9765649922843656	cerad
HSPA1A:TGS1->FRMD4A:RXRA	-0.0021635229782612	0.0011629532255347	-1.86036973006075	0.0628332342452689	HSPA1A	TGS1	FRMD4A	RXRA	TGS1->RXRA	HSPA1A->FRMD4A	0.8874832942659778	cerad
CD163:IL1B->TMEM163:SIGIRR	-0.0021637794234352	0.0044545297447197	-0.485748114265071	0.627145765714836	CD163	IL1B	TMEM163	SIGIRR	IL1B->SIGIRR	CD163->TMEM163	0.957846885827638	cerad
MKI67:TGFB1->HSPA1A:ITGB1	-0.0021638311081668	0.005261050019899	-0.411292631695668	0.68085797182996	MKI67	TGFB1	HSPA1A	ITGB1	TGFB1->ITGB1	MKI67->HSPA1A	0.99999999996712	cerad
CD163:CD14->ERN1:ITGB1	-0.0021643464422392	0.0026822236252138	-0.806922443711856	0.419711167326297	CD163	CD14	ERN1	ITGB1	CD14->ITGB1	CD163->ERN1	0.9337162911824034	cerad
FRMD4A:GNAI2->HSPA1A:TSHR	-0.0021645151542611	0.0024945440798403	-0.867699701822727	0.385558749148143	FRMD4A	GNAI2	HSPA1A	TSHR	GNAI2->TSHR	FRMD4A->HSPA1A	0.8169543601658715	cerad
PICALM:CALM3->CCL3:ESR1	-0.002164762822981	0.0011607301770763	-1.86500089834292	0.0621812782886415	PICALM	CALM3	CCL3	ESR1	CALM3->ESR1	PICALM->CCL3	0.3527807987100109	cerad
HSPA1A:LAMA2->HSPA1A:DAG1	-0.0021652609109301	0.002189852812371	-0.988770066507681	0.32277565277531	HSPA1A	LAMA2	HSPA1A	DAG1	LAMA2->DAG1	HSPA1A->HSPA1A	0.8274236170881236	cerad
IFI44L:LRP1B->MKI67:PLAUR	-0.0021655949492973	0.0008180704897736	-2.64719847050888	0.008116170374757	IFI44L	LRP1B	MKI67	PLAUR	LRP1B->PLAUR	IFI44L->MKI67	0.3935863103989003	cerad
IFI44L:MAML2->ERN1:NOTCH1	-0.0021656831372414	0.0012489568518104	-1.73399355958702	0.0829192259083085	IFI44L	MAML2	ERN1	NOTCH1	MAML2->NOTCH1	IFI44L->ERN1	0.5127079659936113	cerad
CD163:HLA-C->PICALM:LILRB1	-0.0021658907411885	0.0069154019646468	-0.313198097848988	0.754130163481782	CD163	HLA-C	PICALM	LILRB1	HLA-C->LILRB1	CD163->PICALM	0.9478124824511576	cerad
MKI67:LGALS9->PICALM:MRC2	-0.0021665554647709	0.0015072747020098	-1.43739920923635	0.150604593366105	MKI67	LGALS9	PICALM	MRC2	LGALS9->MRC2	MKI67->PICALM	0.8060122954098152	cerad
PICALM:GNAI2->HSPA1A:FPR1	-0.0021667613119414	0.000876301115633	-2.47262187995303	0.0134125970058947	PICALM	GNAI2	HSPA1A	FPR1	GNAI2->FPR1	PICALM->HSPA1A	0.6275693152589851	cerad
GPNMB:CD274->GPNMB:CD80	-0.0021670424435831	0.0014599310607903	-1.48434573507194	0.137717222927759	GPNMB	CD274	GPNMB	CD80	CD274->CD80	GPNMB->GPNMB	0.4381329324771496	cerad
TMEM163:EBI3_IL27->FRMD4A:IL27RA_IL6ST	-0.0021671583666151	0.0014095546057807	-1.53747741146555	0.124176442438182	TMEM163	EBI3_IL27	FRMD4A	IL27RA_IL6ST	EBI3_IL27->IL27RA_IL6ST	TMEM163->FRMD4A	0.5883733290021725	cerad
GPNMB:APOE->ERN1:LRP8	-0.0021671605174342	0.002052809087879	-1.05570485352505	0.291103079047248	GPNMB	APOE	ERN1	LRP8	APOE->LRP8	GPNMB->ERN1	0.999999999863093	cerad
IFI44L:ALCAM->HSPA1A:NRP1	-0.0021672048077664	0.0014911829120576	-1.45334605851673	0.146127695194544	IFI44L	ALCAM	HSPA1A	NRP1	ALCAM->NRP1	IFI44L->HSPA1A	0.7719058213903992	cerad
TMEM163:ARF1->MKI67:PLD2	-0.0021678087672088	0.0015447279113388	-1.40335961517646	0.160509629283042	TMEM163	ARF1	MKI67	PLD2	ARF1->PLD2	TMEM163->MKI67	0.7706529028934627	cerad
HIST:CALCB->CD163:TSHR	-0.002168280592116	0.0024610217916727	-0.881048920189489	0.378291342451626	HIST	CALCB	CD163	TSHR	CALCB->TSHR	HIST->CD163	0.8580754840975907	cerad
PICALM:PSEN1->TMEM163:NOTCH1	-0.0021683612181144	0.0041159584937426	-0.526818047706506	0.598319948683031	PICALM	PSEN1	TMEM163	NOTCH1	PSEN1->NOTCH1	PICALM->TMEM163	0.9476384815967764	cerad
MKI67:SLIT3->MKI67:ROBO2	-0.0021684065317854	0.0009181175766922	-2.36179612157933	0.0181866408650097	MKI67	SLIT3	MKI67	ROBO2	SLIT3->ROBO2	MKI67->MKI67	0.8057548857735825	cerad
AIF1:ITGB3BP->FRMD4A:ITGB5	-0.002168965762109	0.0022675021660584	-0.956544075051217	0.338797427843135	AIF1	ITGB3BP	FRMD4A	ITGB5	ITGB3BP->ITGB5	AIF1->FRMD4A	0.7166868665912471	cerad
HSPA1A:TIMP2->ERN1:ITGB1	-0.0021694247068364	0.0036360563322717	-0.596642215793455	0.550746279628365	HSPA1A	TIMP2	ERN1	ITGB1	TIMP2->ITGB1	HSPA1A->ERN1	0.9498039652912904	cerad
HSPA1A:ADM->PICALM:ADRB2	-0.0021695851165666	0.0009232370209665	-2.3499762978473	0.0187746065551698	HSPA1A	ADM	PICALM	ADRB2	ADM->ADRB2	HSPA1A->PICALM	0.9630852829591552	cerad
CCL3:SPP1->MKI67:ITGA5_ITGB1	-0.0021698336204254	0.0037317147565067	-0.581457523419245	0.560932138150587	CCL3	SPP1	MKI67	ITGA5_ITGB1	SPP1->ITGA5_ITGB1	CCL3->MKI67	0.8287906664992956	cerad
ERN1:APP->IFI44L:LRP10	-0.002170213395509	0.0182551005801936	-0.118882576733853	0.905368385612235	ERN1	APP	IFI44L	LRP10	APP->LRP10	ERN1->IFI44L	0.999999999917886	cerad
IFI44L:SHBG->CD163:SLC37A1	-0.0021702862588065	0.0015010638259899	-1.44583209669663	0.14822430121626	IFI44L	SHBG	CD163	SLC37A1	SHBG->SLC37A1	IFI44L->CD163	0.8221983463094715	cerad
IFI44L:TNFSF10->MKI67:TNFRSF10B	-0.0021703830073559	0.0007766201406792	-2.79465197162888	0.0051955614485319	IFI44L	TNFSF10	MKI67	TNFRSF10B	TNFSF10->TNFRSF10B	IFI44L->MKI67	0.3935863103989003	cerad
AIF1:WNT5A->PICALM:RYK	-0.0021705708651645	0.0039337966287297	-0.551775058555957	0.581102477481415	AIF1	WNT5A	PICALM	RYK	WNT5A->RYK	AIF1->PICALM	0.977092289271739	cerad
CCL3:ADAM17->TMEM163:ITGA5	-0.0021706296978589	0.002216576808965	-0.979271139659901	0.327446026444723	CCL3	ADAM17	TMEM163	ITGA5	ADAM17->ITGA5	CCL3->TMEM163	0.704299128480248	cerad
HSPA1A:ICAM1->HSPA1A:ITGAX_ITGB2	-0.0021710138268203	0.0023285617415844	-0.932341104832851	0.351160271185296	HSPA1A	ICAM1	HSPA1A	ITGAX_ITGB2	ICAM1->ITGAX_ITGB2	HSPA1A->HSPA1A	0.8274236170881236	cerad
CCL3:FGF20->TMEM163:FGFR1	-0.002171127599983	0.0014389293805825	-1.50884930788204	0.131337296738707	CCL3	FGF20	TMEM163	FGFR1	FGF20->FGFR1	CCL3->TMEM163	0.6058134074899795	cerad
HSPA1A:HLA-DQA1->HIST:CD4	-0.0021711568981679	0.0033693394272358	-0.64438651701801	0.519324825467243	HSPA1A	HLA-DQA1	HIST	CD4	HLA-DQA1->CD4	HSPA1A->HIST	0.999999999997312	cerad
GPNMB:CALM1->CCL3:KCNQ1	-0.002171188949829	0.0082722368006881	-0.262466972614763	0.79296144506107	GPNMB	CALM1	CCL3	KCNQ1	CALM1->KCNQ1	GPNMB->CCL3	0.9770833766619208	cerad
PICALM:SEMA6A->HIST:PLXNA4	-0.0021713208334097	0.0032884583614158	-0.660285335793307	0.509070738729674	PICALM	SEMA6A	HIST	PLXNA4	SEMA6A->PLXNA4	PICALM->HIST	0.8411527260013609	cerad
CCL3:TGFB1->IFI44L:ITGB5	-0.002171533670628	0.0022438805090526	-0.967758159076341	0.333165164575529	CCL3	TGFB1	IFI44L	ITGB5	TGFB1->ITGB5	CCL3->IFI44L	0.6362441033946268	cerad
GPNMB:SLIT2->HIST:APP	-0.0021716537129243	0.002112478035267	-1.02801244636364	0.30394397302563	GPNMB	SLIT2	HIST	APP	SLIT2->APP	GPNMB->HIST	0.6392216518504925	cerad
PICALM:SPP1->HIST:CD44	-0.0021721259773206	0.0008867337510099	-2.44958080691836	0.0143022613768148	PICALM	SPP1	HIST	CD44	SPP1->CD44	PICALM->HIST	0.371022077676831	cerad
HSPA1A:CD99->HIF1A:CD99L2	-0.0021722200411562	0.0037718655947264	-0.575900701285142	0.564682301580384	HSPA1A	CD99	HIF1A	CD99L2	CD99->CD99L2	HSPA1A->HIF1A	0.9241797428267546	cerad
FRMD4A:ALCAM->HSPA1A:NRP1	-0.0021726791500419	0.0072644124046354	-0.299085325697585	0.764874942525699	FRMD4A	ALCAM	HSPA1A	NRP1	ALCAM->NRP1	FRMD4A->HSPA1A	0.9509051245988916	cerad
AIF1:ADAM10->IFI44L:TREM2	-0.0021729937848303	0.0034524951918021	-0.62939806259254	0.529088486042844	AIF1	ADAM10	IFI44L	TREM2	ADAM10->TREM2	AIF1->IFI44L	0.9407695098646146	cerad
TMEM163:C1QB->HIST:CD33	-0.0021732648676025	0.0022339800502356	-0.97282196739996	0.330641792796494	TMEM163	C1QB	HIST	CD33	C1QB->CD33	TMEM163->HIST	0.920145945205156	cerad
MKI67:C1QA->MKI67:CD93	-0.0021732949096333	0.0026210556471185	-0.829167786659767	0.407009470381838	MKI67	C1QA	MKI67	CD93	C1QA->CD93	MKI67->MKI67	0.8139009118416961	cerad
MKI67:C3->CD163:C3AR1	-0.0021736750439724	0.0060115492976778	-0.361583168720266	0.717663544229242	MKI67	C3	CD163	C3AR1	C3->C3AR1	MKI67->CD163	0.9924002872304788	cerad
FRMD4A:IGF1->ERN1:IGF1R	-0.0021740598885559	0.0113543185199807	-0.191474273399162	0.848154034492627	FRMD4A	IGF1	ERN1	IGF1R	IGF1->IGF1R	FRMD4A->ERN1	0.9697459745581948	cerad
PICALM:FARP2->HSPA1A:PLXNA2	-0.002174074222394	0.0011916186522527	-1.82447146013019	0.0680808271986198	PICALM	FARP2	HSPA1A	PLXNA2	FARP2->PLXNA2	PICALM->HSPA1A	0.7980295751008585	cerad
HIF1A:DLL1->CD163:NOTCH1	-0.0021744823520708	0.0033743265096985	-0.644419662952277	0.519303337329742	HIF1A	DLL1	CD163	NOTCH1	DLL1->NOTCH1	HIF1A->CD163	0.7661642834002844	cerad
HSPA1A:SPP1->CCL3:CD44	-0.0021745155721282	0.0024936411791737	-0.87202424722901	0.383195149913078	HSPA1A	SPP1	CCL3	CD44	SPP1->CD44	HSPA1A->CCL3	0.7261497428258591	cerad
HIF1A:TNF->HIF1A:TRAF2	-0.002174633796294	0.0076421424119254	-0.284558135543326	0.775982688697	HIF1A	TNF	HIF1A	TRAF2	TNF->TRAF2	HIF1A->HIF1A	0.9123162738474058	cerad
FRMD4A:VEGFA->AIF1:EPHB2	-0.0021746960492062	0.0011025687652167	-1.97239040122698	0.0485650567611224	FRMD4A	VEGFA	AIF1	EPHB2	VEGFA->EPHB2	FRMD4A->AIF1	0.4301024190615998	cerad
HIF1A:PLAT->TMEM163:ITGAM	-0.0021747653430117	0.0011009782673056	-1.97530269905678	0.0482338071345863	HIF1A	PLAT	TMEM163	ITGAM	PLAT->ITGAM	HIF1A->TMEM163	0.7127287667801636	cerad
PICALM:HSP90B1->ERN1:TLR1	-0.0021748693561372	0.003510290335196	-0.619569650501806	0.535541153035603	PICALM	HSP90B1	ERN1	TLR1	HSP90B1->TLR1	PICALM->ERN1	0.9772266192391448	cerad
AIF1:ADAM10->HSPA1A:TSPAN15	-0.0021750818685939	0.001066801291377	-2.0388819231615	0.0414618134547723	AIF1	ADAM10	HSPA1A	TSPAN15	ADAM10->TSPAN15	AIF1->HSPA1A	0.8569002349849926	cerad
MKI67:ADAM15->MKI67:ITGA9	-0.002175539762103	0.0013435960324033	-1.6191918624615	0.105405988337124	MKI67	ADAM15	MKI67	ITGA9	ADAM15->ITGA9	MKI67->MKI67	0.8057548857735825	cerad
FRMD4A:CD14->IFI44L:TLR1	-0.0021756281858368	0.0044143000828449	-0.492859149809913	0.622112113021511	FRMD4A	CD14	IFI44L	TLR1	CD14->TLR1	FRMD4A->IFI44L	0.8692979925953914	cerad
TMEM163:SLIT1->CD163:ROBO1	-0.0021757772951677	0.0012279040291334	-1.77194409623631	0.0764038375607761	TMEM163	SLIT1	CD163	ROBO1	SLIT1->ROBO1	TMEM163->CD163	0.771972185549835	cerad
IFI44L:PDGFB->MKI67:ADGRV1	-0.0021759353741135	0.0018524178443203	-1.17464608796829	0.240136336509956	IFI44L	PDGFB	MKI67	ADGRV1	PDGFB->ADGRV1	IFI44L->MKI67	0.5200105382619786	cerad
TMEM163:FGF20->CD163:FGFR1	-0.0021760076972421	0.0019693871672892	-1.10491615533237	0.269195921472754	TMEM163	FGF20	CD163	FGFR1	FGF20->FGFR1	TMEM163->CD163	0.7730386864281269	cerad
AIF1:TNF->CD163:VSIR	-0.0021764408421179	0.0013254875337193	-1.64199269080323	0.10059151885687	AIF1	TNF	CD163	VSIR	TNF->VSIR	AIF1->CD163	0.95880829130039	cerad
FRMD4A:GHRL->TMEM163:PTGIR	-0.0021774505444278	0.001411988811646	-1.54211600436791	0.123045406477557	FRMD4A	GHRL	TMEM163	PTGIR	GHRL->PTGIR	FRMD4A->TMEM163	0.5415730918906558	cerad
PICALM:CALM3->GPNMB:KCNQ3	-0.0021775066448049	0.0043656840286098	-0.498777884641893	0.61793586909341	PICALM	CALM3	GPNMB	KCNQ3	CALM3->KCNQ3	PICALM->GPNMB	0.8357184246764743	cerad
HIST:SPP1->MKI67:ITGA5_ITGB1	-0.002177515096406	0.0046528369797153	-0.467997289803877	0.639786527826548	HIST	SPP1	MKI67	ITGA5_ITGB1	SPP1->ITGA5_ITGB1	HIST->MKI67	0.9301244358347912	cerad
PICALM:ADAM10->MKI67:TSPAN15	-0.0021775928901047	0.0042053792114379	-0.517811303242763	0.604589931166024	PICALM	ADAM10	MKI67	TSPAN15	ADAM10->TSPAN15	PICALM->MKI67	0.8974700859751812	cerad
FRMD4A:SEMA4C->CD163:PLXNB2	-0.0021781445925117	0.0047882309201175	-0.454895477860188	0.649184436399949	FRMD4A	SEMA4C	CD163	PLXNB2	SEMA4C->PLXNB2	FRMD4A->CD163	0.9442068699636238	cerad
CCL3:GRN->GPNMB:TNFRSF1B	-0.002178411414706	0.0027190141696303	-0.801176926195342	0.423029227083574	CCL3	GRN	GPNMB	TNFRSF1B	GRN->TNFRSF1B	CCL3->GPNMB	0.7512524367759741	cerad
AIF1:GNAS->CD163:ADCY9	-0.0021784260116774	0.0039319630021098	-0.554030139782229	0.57955821899514	AIF1	GNAS	CD163	ADCY9	GNAS->ADCY9	AIF1->CD163	0.95880829130039	cerad
GPNMB:ADAM17->IFI44L:ITGA5	-0.0021787018924276	0.0032531759945476	-0.669715347733778	0.503039265990474	GPNMB	ADAM17	IFI44L	ITGA5	ADAM17->ITGA5	GPNMB->IFI44L	0.8574039135611227	cerad
HIST:CALR->GPNMB:SCARF1	-0.0021788272678484	0.0027150353484581	-0.802504199102164	0.422261360385883	HIST	CALR	GPNMB	SCARF1	CALR->SCARF1	HIST->GPNMB	0.7207327454143411	cerad
HIST:GNAI2->FRMD4A:CCR5	-0.0021789147431962	0.0031645500876623	-0.688538554561405	0.491113699982342	HIST	GNAI2	FRMD4A	CCR5	GNAI2->CCR5	HIST->FRMD4A	0.9133956055064414	cerad
GPNMB:RSPO4->HSPA1A:LGR4_LRP6	-0.0021790470327665	0.0031647356072496	-0.688539992969686	0.491112794508941	GPNMB	RSPO4	HSPA1A	LGR4_LRP6	RSPO4->LGR4_LRP6	GPNMB->HSPA1A	0.9630414954823764	cerad
CCL3:HBEGF->CCL3:CD82	-0.0021792315121134	0.0016306605755064	-1.33641025290421	0.181415216933316	CCL3	HBEGF	CCL3	CD82	HBEGF->CD82	CCL3->CCL3	0.5142317367221295	cerad
IFI44L:GNAI2->IFI44L:ADCY7	-0.0021793412241021	0.0114410686676262	-0.190484061184672	0.848929831862703	IFI44L	GNAI2	IFI44L	ADCY7	GNAI2->ADCY7	IFI44L->IFI44L	0.9693374119635096	cerad
MKI67:PROS1->GPNMB:AXL	-0.00217945561249	0.0028071343809476	-0.776398745739529	0.437513584998447	MKI67	PROS1	GPNMB	AXL	PROS1->AXL	MKI67->GPNMB	0.8514813796566991	cerad
CCL3:ADAM17->PICALM:NOTCH1	-0.0021798846073307	0.0016995585039923	-1.28261816360547	0.199625883458187	CCL3	ADAM17	PICALM	NOTCH1	ADAM17->NOTCH1	CCL3->PICALM	0.4876575153049997	cerad
GPNMB:COL18A1->FRMD4A:ITGB5	-0.0021802509732765	0.0027638098450811	-0.788857083332579	0.430195541577333	GPNMB	COL18A1	FRMD4A	ITGB5	COL18A1->ITGB5	GPNMB->FRMD4A	0.717154709151889	cerad
AIF1:SELPLG->CCL3:SELL	-0.0021803258699901	0.0035630823938092	-0.611921260585627	0.54058985441828	AIF1	SELPLG	CCL3	SELL	SELPLG->SELL	AIF1->CCL3	0.8109649587381931	cerad
HSPA1A:RARRES1->HSPA1A:NRP2	-0.0021804943975048	0.0012295791261998	-1.77336647235057	0.0761680008831405	HSPA1A	RARRES1	HSPA1A	NRP2	RARRES1->NRP2	HSPA1A->HSPA1A	0.7788458027023392	cerad
AIF1:TIMP2->HSPA1A:ITGB1	-0.0021806220070571	0.003376174155293	-0.645885522119301	0.518353496452483	AIF1	TIMP2	HSPA1A	ITGB1	TIMP2->ITGB1	AIF1->HSPA1A	0.9168566622729912	cerad
ERN1:GNAI2->MKI67:P2RY12	-0.0021806316343245	0.0083156463296867	-0.26223236870232	0.793142299695435	ERN1	GNAI2	MKI67	P2RY12	GNAI2->P2RY12	ERN1->MKI67	0.999952279013531	cerad
IFI44L:C1QA->CD163:CD33	-0.0021810481180923	0.0020044694292381	-1.08809248286781	0.276554281917117	IFI44L	C1QA	CD163	CD33	C1QA->CD33	IFI44L->CD163	0.840381935236589	cerad
GPNMB:COPA->CCL3:P2RY6	-0.0021812839780735	0.002423573887275	-0.900027842982749	0.368105433665124	GPNMB	COPA	CCL3	P2RY6	COPA->P2RY6	GPNMB->CCL3	0.7740933824684678	cerad
HIST:MAML2->PICALM:NOTCH1	-0.0021813246273049	0.0076228137339553	-0.28615740898776	0.774757562999115	HIST	MAML2	PICALM	NOTCH1	MAML2->NOTCH1	HIST->PICALM	0.9583718999613868	cerad
ERN1:JAM2->GPNMB:ITGAV_ITGB1	-0.0021813588418108	0.0015534338688473	-1.4042173828935	0.160254127103815	ERN1	JAM2	GPNMB	ITGAV_ITGB1	JAM2->ITGAV_ITGB1	ERN1->GPNMB	0.8492365549393163	cerad
AIF1:CD99->CCL3:CD81	-0.002181637543522	0.0015971769373693	-1.36593353715423	0.171959825177235	AIF1	CD99	CCL3	CD81	CD99->CD81	AIF1->CCL3	0.5516319552899466	cerad
FRMD4A:PSEN1->CD163:NCSTN	-0.002181879856597	0.0015612025683196	-1.39756358391427	0.162244160292344	FRMD4A	PSEN1	CD163	NCSTN	PSEN1->NCSTN	FRMD4A->CD163	0.8071606083140803	cerad
PICALM:GNAI2->MKI67:FPR1	-0.002182180199096	0.0019923222995874	-1.09529477210987	0.273387517115275	PICALM	GNAI2	MKI67	FPR1	GNAI2->FPR1	PICALM->MKI67	0.8617919944746922	cerad
IFI44L:TNFSF10->AIF1:TNFRSF10D	-0.0021822619197099	0.0012301755783121	-1.77394345830216	0.0760725033297715	IFI44L	TNFSF10	AIF1	TNFRSF10D	TNFSF10->TNFRSF10D	IFI44L->AIF1	0.9622240597614048	cerad
HSPA1A:LRPAP1->ERN1:LRP1	-0.0021822945977282	0.0018408785128382	-1.18546366993208	0.235834170700038	HSPA1A	LRPAP1	ERN1	LRP1	LRPAP1->LRP1	HSPA1A->ERN1	0.7803618493895567	cerad
GPNMB:LRPAP1->CCL3:SORT1	-0.002182303187027	0.0070123960432987	-0.311206493978982	0.755643646516867	GPNMB	LRPAP1	CCL3	SORT1	LRPAP1->SORT1	GPNMB->CCL3	0.969802318677746	cerad
MKI67:FABP5->HIST:RXRA	-0.0021824884020268	0.0016833984371431	-1.29647762162042	0.19481098499159	MKI67	FABP5	HIST	RXRA	FABP5->RXRA	MKI67->HIST	0.8227566887576837	cerad
FRMD4A:SPP1->CD163:CD44	-0.0021825958170224	0.0090018027714245	-0.242462079257157	0.808422136685437	FRMD4A	SPP1	CD163	CD44	SPP1->CD44	FRMD4A->CD163	0.9639231907156492	cerad
FRMD4A:NAMPT->HIST:ITGA5_ITGB1	-0.0021826159280434	0.0017339496653323	-1.2587539140734	0.20811923113237	FRMD4A	NAMPT	HIST	ITGA5_ITGB1	NAMPT->ITGA5_ITGB1	FRMD4A->HIST	0.8843463361606281	cerad
CCL3:TNFSF13B->AIF1:TFRC	-0.0021828840598597	0.0013957406611265	-1.56396107146281	0.11782671078039	CCL3	TNFSF13B	AIF1	TFRC	TNFSF13B->TFRC	CCL3->AIF1	0.5332213903475663	cerad
ERN1:APP->HSPA1A:RPSA	-0.0021829096001436	0.0015681967077142	-1.3919871081258	0.16392630188161	ERN1	APP	HSPA1A	RPSA	APP->RPSA	ERN1->HSPA1A	0.6046096578775243	cerad
HSPA1A:ADAM9->TMEM163:ITGB5	-0.0021832165055356	0.0064470728764174	-0.338636858522498	0.734883312378766	HSPA1A	ADAM9	TMEM163	ITGB5	ADAM9->ITGB5	HSPA1A->TMEM163	0.9775865920618924	cerad
PICALM:AFDN->CD163:EPHB2	-0.002183430672386	0.0037570113036117	-0.581161592536875	0.561131550375749	PICALM	AFDN	CD163	EPHB2	AFDN->EPHB2	PICALM->CD163	0.8728677163486195	cerad
CD163:ANXA1->PICALM:FPR1	-0.0021835769587391	0.0052510575492692	-0.415835655627694	0.677530265959873	CD163	ANXA1	PICALM	FPR1	ANXA1->FPR1	CD163->PICALM	0.9244436281901476	cerad
CCL3:CCL3->MKI67:CCR3	-0.0021841216957069	0.0019240098440469	-1.13519257838768	0.256294638424075	CCL3	CCL3	MKI67	CCR3	CCL3->CCR3	CCL3->MKI67	0.6329935910344514	cerad
HSPA1A:NECTIN3->MKI67:NECTIN2	-0.0021844693647917	0.0016205541816516	-1.34797675358525	0.177665859542685	HSPA1A	NECTIN3	MKI67	NECTIN2	NECTIN3->NECTIN2	HSPA1A->MKI67	0.9051085001601118	cerad
AIF1:HMGB1->IFI44L:HAVCR2	-0.0021849810462791	0.0075665488341188	-0.2887685117985	0.772758529976605	AIF1	HMGB1	IFI44L	HAVCR2	HMGB1->HAVCR2	AIF1->IFI44L	0.978058557343524	cerad
MKI67:C3->AIF1:CD81	-0.002185017850614	0.014731572222178	-0.148322108303186	0.882088568427882	MKI67	C3	AIF1	CD81	C3->CD81	MKI67->AIF1	0.9977269285304182	cerad
ERN1:ADAM17->MKI67:RHBDF2	-0.0021850213300091	0.0059679933100115	-0.3661232874279	0.71427308128031	ERN1	ADAM17	MKI67	RHBDF2	ADAM17->RHBDF2	ERN1->MKI67	0.999952279013531	cerad
HSPA1A:VEGFA->CD163:NRP2	-0.0021858094841354	0.00498121883347	-0.438810170203418	0.66079909048001	HSPA1A	VEGFA	CD163	NRP2	VEGFA->NRP2	HSPA1A->CD163	0.9684341070145722	cerad
CCL3:TGFB2->IFI44L:ENG	-0.0021858900459935	0.0019628359805221	-1.11363866756304	0.265434230863225	CCL3	TGFB2	IFI44L	ENG	TGFB2->ENG	CCL3->IFI44L	0.6148476682310519	cerad
MKI67:S100A9->HIST:ITGB2	-0.0021862593965603	0.001217366207463	-1.79589295575765	0.0725115429862759	MKI67	S100A9	HIST	ITGB2	S100A9->ITGB2	MKI67->HIST	0.8227566887576837	cerad
TMEM163:ADAM9->TMEM163:ITGAV	-0.0021867865516214	0.0356823904125935	-0.0612847549263302	0.951132431785968	TMEM163	ADAM9	TMEM163	ITGAV	ADAM9->ITGAV	TMEM163->TMEM163	0.9958817455044002	cerad
CCL3:GNAI2->IFI44L:IGF1R	-0.0021870423157541	0.001336447971017	-1.63645900415404	0.101743558952931	CCL3	GNAI2	IFI44L	IGF1R	GNAI2->IGF1R	CCL3->IFI44L	0.5574081392704898	cerad
TMEM163:HLA-B->CD163:LILRA1	-0.0021874001273729	0.0015994440188873	-1.36760030456993	0.171437221081544	TMEM163	HLA-B	CD163	LILRA1	HLA-B->LILRA1	TMEM163->CD163	0.771972185549835	cerad
IFI44L:MDK->PICALM:ITGA6_ITGB1	-0.0021875590402593	0.002260238978617	-0.967844135489511	0.333122217776828	IFI44L	MDK	PICALM	ITGA6_ITGB1	MDK->ITGA6_ITGB1	IFI44L->PICALM	0.8231575299060677	cerad
CD163:CD14->CCL3:RIPK1	-0.0021879451960162	0.0029010356017659	-0.754194534766956	0.4507324188094	CD163	CD14	CCL3	RIPK1	CD14->RIPK1	CD163->CCL3	0.6848143736160901	cerad
TMEM163:ADAM10->MKI67:TREM2	-0.0021879634496396	0.0014701961086123	-1.4882119717381	0.136695001037921	TMEM163	ADAM10	MKI67	TREM2	ADAM10->TREM2	TMEM163->MKI67	0.7706529028934627	cerad
HIF1A:TNFSF10->CCL3:RIPK1	-0.0021883035415022	0.0110711612194701	-0.197657996132678	0.84331265548936	HIF1A	TNFSF10	CCL3	RIPK1	TNFSF10->RIPK1	HIF1A->CCL3	0.999999999930921	cerad
CD163:CEACAM1->PICALM:HAVCR2	-0.0021884336952508	0.004250883670682	-0.514818532989809	0.606679833408145	CD163	CEACAM1	PICALM	HAVCR2	CEACAM1->HAVCR2	CD163->PICALM	0.8922879279165935	cerad
HIST:TGFB1->TMEM163:ENG	-0.0021887160058789	0.0045929059954045	-0.476542739622553	0.63368776609198	HIST	TGFB1	TMEM163	ENG	TGFB1->ENG	HIST->TMEM163	0.94325213246763	cerad
FRMD4A:FADD->GPNMB:FAS	-0.0021888865221977	0.0026524925684096	-0.82521872003214	0.409247427294683	FRMD4A	FADD	GPNMB	FAS	FADD->FAS	FRMD4A->GPNMB	0.6560962955178832	cerad
FRMD4A:CALCB->PICALM:TSHR	-0.0021890198289954	0.0010909969297008	-2.00643995358966	0.0448093291894889	FRMD4A	CALCB	PICALM	TSHR	CALCB->TSHR	FRMD4A->PICALM	0.3811816898488311	cerad
HSPA1A:GNAI2->HSPA1A:C5AR1	-0.0021893058397388	0.0040571317387103	-0.539619115359261	0.589459731200956	HSPA1A	GNAI2	HSPA1A	C5AR1	GNAI2->C5AR1	HSPA1A->HSPA1A	0.9147895205452224	cerad
GPNMB:LGALS3BP->CCL3:ITGB1	-0.0021893792035518	0.005086378393518	-0.430439702705166	0.666875819728862	GPNMB	LGALS3BP	CCL3	ITGB1	LGALS3BP->ITGB1	GPNMB->CCL3	0.917831720311039	cerad
HIF1A:ICAM1->HIST:ITGAM_ITGB2	-0.0021896852425494	0.0022948366916637	-0.954179114576512	0.339992984678414	HIF1A	ICAM1	HIST	ITGAM_ITGB2	ICAM1->ITGAM_ITGB2	HIF1A->HIST	0.7235273485905945	cerad
HIST:IGF1->HIF1A:INSR	-0.0021900971430533	0.000952495439939	-2.29932559382477	0.0214864575468953	HIST	IGF1	HIF1A	INSR	IGF1->INSR	HIST->HIF1A	0.3611545160723402	cerad
PICALM:TIMP2->TMEM163:ITGB1	-0.0021903545006031	0.0088638681168492	-0.247110456939167	0.804822741182168	PICALM	TIMP2	TMEM163	ITGB1	TIMP2->ITGB1	PICALM->TMEM163	0.9984545118795352	cerad
IFI44L:TNFSF8->TMEM163:TNFRSF8	-0.0021904295018038	0.0014517198664793	-1.50885136477191	0.131336770978973	IFI44L	TNFSF8	TMEM163	TNFRSF8	TNFSF8->TNFRSF8	IFI44L->TMEM163	0.8045868764057215	cerad
HIF1A:SEMA4A->HIST:PLXNB2	-0.0021910214366687	0.0013372492424071	-1.63845404969135	0.101327012018827	HIF1A	SEMA4A	HIST	PLXNB2	SEMA4A->PLXNB2	HIF1A->HIST	0.5935532762051492	cerad
GPNMB:AFDN->PICALM:EPHB6	-0.0021916720019118	0.0017964980998687	-1.21996900640861	0.222476624364188	GPNMB	AFDN	PICALM	EPHB6	AFDN->EPHB6	GPNMB->PICALM	0.4800545094355614	cerad
MKI67:COL18A1->MKI67:ITGA10_ITGB1	-0.0021923589757893	0.0023487916475107	-0.933398659737572	0.350614172139636	MKI67	COL18A1	MKI67	ITGA10_ITGB1	COL18A1->ITGA10_ITGB1	MKI67->MKI67	0.8058658655537325	cerad
HIST:HLA-DMB->HSPA1A:CD4	-0.0021925285643131	0.0027416413987976	-0.799713837584551	0.42387661381295	HIST	HLA-DMB	HSPA1A	CD4	HLA-DMB->CD4	HIST->HSPA1A	0.9494009694804096	cerad
MKI67:MELTF->HIST:TFRC	-0.0021925696815285	0.0011513915203783	-1.90427812149265	0.0568739720610058	MKI67	MELTF	HIST	TFRC	MELTF->TFRC	MKI67->HIST	0.8227566887576837	cerad
HIF1A:VEGFA->CD163:CD44	-0.0021927957987746	0.0025059723739384	-0.875027921927327	0.381558713290825	HIF1A	VEGFA	CD163	CD44	VEGFA->CD44	HIF1A->CD163	0.6925868765491036	cerad
CD163:FGF13->CD163:EGFR	-0.002192898049017	0.0012838355381284	-1.70808330497992	0.0876208862205937	CD163	FGF13	CD163	EGFR	FGF13->EGFR	CD163->CD163	0.5910758179970255	cerad
MKI67:SEMA3C->TMEM163:NRP1_PLXNA2	-0.0021929040789908	0.0016383107782597	-1.33851532205642	0.180728509022206	MKI67	SEMA3C	TMEM163	NRP1_PLXNA2	SEMA3C->NRP1_PLXNA2	MKI67->TMEM163	0.8472380495090812	cerad
MKI67:SEMA3C->TMEM163:NRP2_PLXNA2	-0.0021929040789908	0.0016383107782597	-1.33851532205642	0.180728509022206	MKI67	SEMA3C	TMEM163	NRP2_PLXNA2	SEMA3C->NRP2_PLXNA2	MKI67->TMEM163	0.8472380495090812	cerad
ERN1:PROS1->TMEM163:MERTK	-0.0021930226523077	0.0020727354855211	-1.05803305227648	0.290040374006719	ERN1	PROS1	TMEM163	MERTK	PROS1->MERTK	ERN1->TMEM163	0.5651643859216638	cerad
IFI44L:MDK->HIST:ITGA6_ITGB1	-0.002193200591165	0.0022656752359459	-0.968011900544669	0.333038426337803	IFI44L	MDK	HIST	ITGA6_ITGB1	MDK->ITGA6_ITGB1	IFI44L->HIST	0.8069940337983981	cerad
PICALM:TGFB1->CD163:ITGB5	-0.0021934119683918	0.0134130535312175	-0.163528160331793	0.870102602829029	PICALM	TGFB1	CD163	ITGB5	TGFB1->ITGB5	PICALM->CD163	0.9656512531396934	cerad
TMEM163:COPA->FRMD4A:P2RY6	-0.0021937036492356	0.0039772564899464	-0.551562026432241	0.581248459364501	TMEM163	COPA	FRMD4A	P2RY6	COPA->P2RY6	TMEM163->FRMD4A	0.8516193405897549	cerad
GPNMB:APOE->MKI67:LRP8	-0.0021941798514652	0.0053636374912894	-0.409084293080685	0.682477802575784	GPNMB	APOE	MKI67	LRP8	APOE->LRP8	GPNMB->MKI67	0.999999999921381	cerad
TMEM163:ARPC5->TMEM163:ADRB2	-0.0021942402628956	0.0018957654752682	-1.15744288601158	0.24709146108085	TMEM163	ARPC5	TMEM163	ADRB2	ARPC5->ADRB2	TMEM163->TMEM163	0.7862757463318658	cerad
PICALM:PROS1->CCL3:MERTK	-0.0021943873650095	0.0028595113424887	-0.767399426749503	0.442844069263354	PICALM	PROS1	CCL3	MERTK	PROS1->MERTK	PICALM->CCL3	0.6566318232957226	cerad
PICALM:HLA-DRB5->HIST:CD4	-0.0021944070909186	0.0037248381000126	-0.589128180070756	0.555775290877794	PICALM	HLA-DRB5	HIST	CD4	HLA-DRB5->CD4	PICALM->HIST	0.8597731848814196	cerad
FRMD4A:SEMA3E->HIF1A:NRP2	-0.0021944535513661	0.0026919836988206	-0.815180846870498	0.414968799578147	FRMD4A	SEMA3E	HIF1A	NRP2	SEMA3E->NRP2	FRMD4A->HIF1A	0.8345356367580332	cerad
HIST:POMC->MKI67:OPRM1	-0.0021950521504771	0.0033522898808103	-0.654791867207646	0.512601767567805	HIST	POMC	MKI67	OPRM1	POMC->OPRM1	HIST->MKI67	0.8572244606782369	cerad
CD163:HSPA1A->CD163:GRIN2D	-0.0021952972394211	0.0023354561727068	-0.939986485328394	0.347224492971923	CD163	HSPA1A	CD163	GRIN2D	HSPA1A->GRIN2D	CD163->CD163	0.7887830957465829	cerad
ERN1:HLA-DPA1->PICALM:CD4	-0.0021956332201912	0.0011986988201775	-1.83168047155172	0.0669990397914648	ERN1	HLA-DPA1	PICALM	CD4	HLA-DPA1->CD4	ERN1->PICALM	0.5165595181403625	cerad
TMEM163:VEGFA->TMEM163:NRP2	-0.0021960277255978	0.004594014464536	-0.478019332013491	0.632636445607662	TMEM163	VEGFA	TMEM163	NRP2	VEGFA->NRP2	TMEM163->TMEM163	0.9059970715167142	cerad
AIF1:LRPAP1->HSPA1A:LRP8	-0.0021963259817042	0.0023907797994706	-0.91866510758982	0.358270765745878	AIF1	LRPAP1	HSPA1A	LRP8	LRPAP1->LRP8	AIF1->HSPA1A	0.8777421414764875	cerad
TMEM163:LAMA2->CD163:ITGA6_ITGB1	-0.0021964925631767	0.0025962701157116	-0.846018505503113	0.39754242089434	TMEM163	LAMA2	CD163	ITGA6_ITGB1	LAMA2->ITGA6_ITGB1	TMEM163->CD163	0.8378758662599458	cerad
HIST:SPON2->CD163:ITGA5	-0.0021968733956856	0.0036427518620722	-0.603080714489274	0.546454995391251	HIST	SPON2	CD163	ITGA5	SPON2->ITGA5	HIST->CD163	0.8854329084373739	cerad
CCL3:CCL3L1->FRMD4A:CCR5	-0.0021969076940959	0.0031897864827682	-0.688731896621939	0.490991999816328	CCL3	CCL3L1	FRMD4A	CCR5	CCL3L1->CCR5	CCL3->FRMD4A	0.7082339843897928	cerad
IFI44L:APP->HSPA1A:APLP2	-0.0021974618352971	0.0016036138364533	-1.37031858003743	0.170587475594168	IFI44L	APP	HSPA1A	APLP2	APP->APLP2	IFI44L->HSPA1A	0.7902364263502373	cerad
AIF1:GNAI2->FRMD4A:ADCY1	-0.0021976741434074	0.0012009965361497	-1.82987550526413	0.0672685569721481	AIF1	GNAI2	FRMD4A	ADCY1	GNAI2->ADCY1	AIF1->FRMD4A	0.4553563856576179	cerad
PICALM:GNAS->IFI44L:VIPR1	-0.0021979867367675	0.0014666423082499	-1.49865221015631	0.133963880580183	PICALM	GNAS	IFI44L	VIPR1	GNAS->VIPR1	PICALM->IFI44L	0.7467666896901001	cerad
PICALM:IGF1->TMEM163:INSR	-0.0021982510010061	0.0034427745021446	-0.638511467897997	0.523140791364669	PICALM	IGF1	TMEM163	INSR	IGF1->INSR	PICALM->TMEM163	0.9236498133771978	cerad
ERN1:CALR->HIF1A:TSHR	-0.0021984818438482	0.0061536823886571	-0.357262807047154	0.720895070797597	ERN1	CALR	HIF1A	TSHR	CALR->TSHR	ERN1->HIF1A	0.9366721887031212	cerad
MKI67:HSP90B1->CCL3:TLR1	-0.002198676294071	0.0014688535772973	-1.4968655338107	0.134428249989443	MKI67	HSP90B1	CCL3	TLR1	HSP90B1->TLR1	MKI67->CCL3	0.6228647066276978	cerad
PICALM:CALM1->MKI67:KCNQ5	-0.0021987701767126	0.0044225532782217	-0.497172117188539	0.619067682150436	PICALM	CALM1	MKI67	KCNQ5	CALM1->KCNQ5	PICALM->MKI67	0.9029804387688872	cerad
AIF1:CD14->HSPA1A:ITGB1	-0.0021988342360671	0.0025782726339491	-0.852832321576159	0.393752297151365	AIF1	CD14	HSPA1A	ITGB1	CD14->ITGB1	AIF1->HSPA1A	0.8777421414764875	cerad
HSPA1A:CALM3->HSPA1A:KCNQ3	-0.0021988369762953	0.0062809779396317	-0.350078761210269	0.726279589695795	HSPA1A	CALM3	HSPA1A	KCNQ3	CALM3->KCNQ3	HSPA1A->HSPA1A	0.9533573580394332	cerad
HSPA1A:ADAM10->ERN1:IL6R	-0.0021991128153711	0.0039701847680203	-0.553906919669037	0.579642549222963	HSPA1A	ADAM10	ERN1	IL6R	ADAM10->IL6R	HSPA1A->ERN1	0.978666760875147	cerad
CD163:HLA-DRB5->TMEM163:CD4	-0.0021992163974418	0.0035111798753373	-0.626346833692362	0.531087473806681	CD163	HLA-DRB5	TMEM163	CD4	HLA-DRB5->CD4	CD163->TMEM163	0.942239334190332	cerad
ERN1:TIMP2->CD163:CD44	-0.0021995032112242	0.0022044793310927	-0.997742723282381	0.318404130540464	ERN1	TIMP2	CD163	CD44	TIMP2->CD44	ERN1->CD163	0.7583256286211374	cerad
AIF1:PDGFB->MKI67:ADGRV1	-0.0021995392437112	0.001001135209121	-2.19704513803127	0.0280172226693206	AIF1	PDGFB	MKI67	ADGRV1	PDGFB->ADGRV1	AIF1->MKI67	0.5113531584720896	cerad
TMEM163:EFNB1->FRMD4A:EPHB2	-0.0021998176319741	0.0011760762938228	-1.87047187629604	0.0614183188962933	TMEM163	EFNB1	FRMD4A	EPHB2	EFNB1->EPHB2	TMEM163->FRMD4A	0.4953622587625468	cerad
MKI67:CALM1->HSPA1A:KCNQ1	-0.0022000106550456	0.0066010394955697	-0.333282455971094	0.738921081215489	MKI67	CALM1	HSPA1A	KCNQ1	CALM1->KCNQ1	MKI67->HSPA1A	0.99999999996712	cerad
IFI44L:COL18A1->FRMD4A:PTPRS	-0.0022005815492229	0.0014139156351013	-1.55637401171058	0.11961918128788	IFI44L	COL18A1	FRMD4A	PTPRS	COL18A1->PTPRS	IFI44L->FRMD4A	0.7715315349999919	cerad
HSPA1A:LRPAP1->CCL3:LRP1	-0.0022013325523907	0.0046080307395601	-0.4777165511272	0.632851962470427	HSPA1A	LRPAP1	CCL3	LRP1	LRPAP1->LRP1	HSPA1A->CCL3	0.9185648905055428	cerad
HIF1A:ADAM9->HSPA1A:ITGA6	-0.0022014195426482	0.0019036233775138	-1.15643649298074	0.24750266197974	HIF1A	ADAM9	HSPA1A	ITGA6	ADAM9->ITGA6	HIF1A->HSPA1A	0.7487909275126834	cerad
HIST:ADAM10->HIST:NOTCH1	-0.002201488431676	0.0047257965179174	-0.465844947688556	0.641326489357224	HIST	ADAM10	HIST	NOTCH1	ADAM10->NOTCH1	HIST->HIST	0.9587507113623146	cerad
ERN1:TGFB1->FRMD4A:ITGB1	-0.0022020329849841	0.0017482391072443	-1.2595719749429	0.207823810636923	ERN1	TGFB1	FRMD4A	ITGB1	TGFB1->ITGB1	ERN1->FRMD4A	0.6569642949636363	cerad
HIST:LMAN1->FRMD4A:MCFD2	-0.0022024735989726	0.002013404334936	-1.09390526321812	0.273996530175211	HIST	LMAN1	FRMD4A	MCFD2	LMAN1->MCFD2	HIST->FRMD4A	0.903485599331192	cerad
HSPA1A:SORBS1->HSPA1A:ITGB5	-0.002202845438075	0.0024134487585277	-0.912737604347889	0.361380561375744	HSPA1A	SORBS1	HSPA1A	ITGB5	SORBS1->ITGB5	HSPA1A->HSPA1A	0.8274236170881236	cerad
HSPA1A:S100A8->CCL3:ITGB2	-0.0022036203187859	0.0214390315982712	-0.102785441062724	0.918133260407772	HSPA1A	S100A8	CCL3	ITGB2	S100A8->ITGB2	HSPA1A->CCL3	0.999999999990019	cerad
GPNMB:CALM3->MKI67:KCNQ5	-0.0022036735011908	0.0010636491445796	-2.07180489207444	0.0382836402863876	GPNMB	CALM3	MKI67	KCNQ5	CALM3->KCNQ5	GPNMB->MKI67	0.9295574809071012	cerad
PICALM:TXLNA->HSPA1A:STX3	-0.002203773173131	0.0018703723637401	-1.17825370811413	0.238695476751532	PICALM	TXLNA	HSPA1A	STX3	TXLNA->STX3	PICALM->HSPA1A	0.9796734516813498	cerad
AIF1:PLTP->HIST:ABCA1	-0.0022039292303783	0.0017822357497457	-1.23660925929287	0.216232180716844	AIF1	PLTP	HIST	ABCA1	PLTP->ABCA1	AIF1->HIST	0.7563628974664918	cerad
AIF1:QDPR->TMEM163:DYSF	-0.0022043681662487	0.0036882578537159	-0.597671923623203	0.550058862888521	AIF1	QDPR	TMEM163	DYSF	QDPR->DYSF	AIF1->TMEM163	0.988400080849402	cerad
HSPA1A:COL5A1->TMEM163:ITGA1_ITGB1	-0.0022052586172295	0.0065656575641892	-0.335877799850171	0.736963018662518	HSPA1A	COL5A1	TMEM163	ITGA1_ITGB1	COL5A1->ITGA1_ITGB1	HSPA1A->TMEM163	0.9775865920618924	cerad
ERN1:GNAS->ERN1:ADRB2	-0.0022052683703433	0.0025795363086111	-0.854908831087812	0.392601621281326	ERN1	GNAS	ERN1	ADRB2	GNAS->ADRB2	ERN1->ERN1	0.9759637544565284	cerad
CD163:C5->ERN1:C5AR2	-0.0022052812019781	0.0125054021125993	-0.176346284759314	0.860021901771887	CD163	C5	ERN1	C5AR2	C5->C5AR2	CD163->ERN1	0.995317472496068	cerad
MKI67:VEGFA->PICALM:NRP1	-0.0022055104736561	0.0014293301337838	-1.543037833966	0.122821596515253	MKI67	VEGFA	PICALM	NRP1	VEGFA->NRP1	MKI67->PICALM	0.8031689557319368	cerad
GPNMB:ADAM10->CCL3:TSPAN5	-0.0022055473034724	0.0018576572496511	-1.18727354246142	0.235119740598499	GPNMB	ADAM10	CCL3	TSPAN5	ADAM10->TSPAN5	GPNMB->CCL3	0.7233389666647939	cerad
PICALM:JAG1->CD163:NOTCH1	-0.0022056925682831	0.0024266176875908	-0.908957591285393	0.363372511932643	PICALM	JAG1	CD163	NOTCH1	JAG1->NOTCH1	PICALM->CD163	0.7783505556121172	cerad
HSPA1A:LGALS9->ERN1:HAVCR2	-0.0022059898511637	0.0012543598460111	-1.75865789883092	0.0786356323813731	HSPA1A	LGALS9	ERN1	HAVCR2	LGALS9->HAVCR2	HSPA1A->ERN1	0.6687312263946436	cerad
IFI44L:GNAI2->PICALM:UNC5B	-0.0022060191378773	0.0028928635100718	-0.762572838364776	0.445718188379017	IFI44L	GNAI2	PICALM	UNC5B	GNAI2->UNC5B	IFI44L->PICALM	0.8435290994260898	cerad
MKI67:CD14->AIF1:ITGB1	-0.0022060397873847	0.00236243641004	-0.933798589460198	0.350407797266232	MKI67	CD14	AIF1	ITGB1	CD14->ITGB1	MKI67->AIF1	0.6916091509183641	cerad
FRMD4A:HGF->MKI67:MET	-0.0022061191114059	0.0020178968721538	-1.09327644135312	0.274272443337708	FRMD4A	HGF	MKI67	MET	HGF->MET	FRMD4A->MKI67	0.8385729337239591	cerad
TMEM163:APP->CD163:LRP6	-0.0022065754889736	0.0044191111515202	-0.499325636607845	0.617549997414674	TMEM163	APP	CD163	LRP6	APP->LRP6	TMEM163->CD163	0.9295793314224532	cerad
FRMD4A:MTMR4->HIST:SMAD3	-0.0022068477327834	0.0025132108248803	-0.878098928643802	0.379890034340664	FRMD4A	MTMR4	HIST	SMAD3	MTMR4->SMAD3	FRMD4A->HIST	0.8843463361606281	cerad
MKI67:ADAM15->IFI44L:ITGA5	-0.0022069126448217	0.0012017178467723	-1.83646489960126	0.0662889287453408	MKI67	ADAM15	IFI44L	ITGA5	ADAM15->ITGA5	MKI67->IFI44L	0.3696438488944781	cerad
ERN1:HLA-A->CD163:LILRB1	-0.0022076584094829	0.0014793100341996	-1.49235681395034	0.135605630047776	ERN1	HLA-A	CD163	LILRB1	HLA-A->LILRB1	ERN1->CD163	0.5658333603738092	cerad
AIF1:CALM1->HIF1A:KCNQ1	-0.0022080632969429	0.0104018504404405	-0.212276008926104	0.831891711030106	AIF1	CALM1	HIF1A	KCNQ1	CALM1->KCNQ1	AIF1->HIF1A	0.9738360716816244	cerad
FRMD4A:SERPINF1->FRMD4A:PLXDC1	-0.0022080861325301	0.0062113149263449	-0.355494151997459	0.722219425232879	FRMD4A	SERPINF1	FRMD4A	PLXDC1	SERPINF1->PLXDC1	FRMD4A->FRMD4A	0.9537890526565466	cerad
GPNMB:HMGB1->ERN1:HAVCR2	-0.0022082046017639	0.00139615877181	-1.5816285700093	0.113734387898413	GPNMB	HMGB1	ERN1	HAVCR2	HMGB1->HAVCR2	GPNMB->ERN1	0.9106793632096466	cerad
HSPA1A:TGFB1->FRMD4A:ACVR1_TGFBR2	-0.002208211639245	0.0025630430325932	-0.86155855019369	0.38893048861759	HSPA1A	TGFB1	FRMD4A	ACVR1_TGFBR2	TGFB1->ACVR1_TGFBR2	HSPA1A->FRMD4A	0.9096973863567236	cerad
HSPA1A:TGFB1->FRMD4A:ACVR1_TGFBR1_TGFBR2	-0.002208211639245	0.0025630430325932	-0.86155855019369	0.38893048861759	HSPA1A	TGFB1	FRMD4A	ACVR1_TGFBR1_TGFBR2	TGFB1->ACVR1_TGFBR1_TGFBR2	HSPA1A->FRMD4A	0.9096973863567236	cerad
AIF1:PLAT->CCL3:ITGAM	-0.0022082794639816	0.0022180121366864	-0.99561198401766	0.319438709730747	AIF1	PLAT	CCL3	ITGAM	PLAT->ITGAM	AIF1->CCL3	0.6652388663810217	cerad
HSPA1A:LRPAP1->PICALM:LRP1	-0.0022084042789738	0.0072786112432968	-0.303410115632656	0.761577337637743	HSPA1A	LRPAP1	PICALM	LRP1	LRPAP1->LRP1	HSPA1A->PICALM	0.999999999995652	cerad
TMEM163:TGFB1->MKI67:ACVR1_TGFBR1_TGFBR2	-0.0022087259165248	0.0022599336163376	-0.977341060178663	0.328400331792387	TMEM163	TGFB1	MKI67	ACVR1_TGFBR1_TGFBR2	TGFB1->ACVR1_TGFBR1_TGFBR2	TMEM163->MKI67	0.7706529028934627	cerad
CCL3:LIPC->PICALM:LRP1	-0.002209019273644	0.0011322406983219	-1.95101560729796	0.0510551892135821	CCL3	LIPC	PICALM	LRP1	LIPC->LRP1	CCL3->PICALM	0.3357860521354823	cerad
HIF1A:PROC->IFI44L:PROCR	-0.0022091722804556	0.0046804091366043	-0.472004095363859	0.636923865411754	HIF1A	PROC	IFI44L	PROCR	PROC->PROCR	HIF1A->IFI44L	0.86616983051616	cerad
IFI44L:CCL5->CCL3:CCRL2	-0.0022097907380445	0.0040176357577466	-0.550022667879664	0.582303826053538	IFI44L	CCL5	CCL3	CCRL2	CCL5->CCRL2	IFI44L->CCL3	0.8224096244587306	cerad
GPNMB:AGTRAP->AIF1:RACK1	-0.002209828043928	0.0029260130512221	-0.755235197261011	0.450107873321212	GPNMB	AGTRAP	AIF1	RACK1	AGTRAP->RACK1	GPNMB->AIF1	0.88609489645501	cerad
IFI44L:PLAT->ERN1:ITGAM	-0.0022103327123418	0.0026423255095402	-0.836510378589335	0.402867840529341	IFI44L	PLAT	ERN1	ITGAM	PLAT->ITGAM	IFI44L->ERN1	0.7800207125142559	cerad
CCL3:TNF->CD163:TRADD	-0.0022103662483205	0.0032086676500612	-0.688873541726394	0.490902850852739	CCL3	TNF	CD163	TRADD	TNF->TRADD	CCL3->CD163	0.689278708682071	cerad
CD163:FAM3C->FRMD4A:ADGRG5	-0.0022104245324955	0.0036151815598838	-0.611428360064604	0.540916032330332	CD163	FAM3C	FRMD4A	ADGRG5	FAM3C->ADGRG5	CD163->FRMD4A	0.8495743332645892	cerad
MKI67:CCL2->FRMD4A:CCR1	-0.0022106893603791	0.0049651520841681	-0.445241016368497	0.656145588387314	MKI67	CCL2	FRMD4A	CCR1	CCL2->CCR1	MKI67->FRMD4A	0.970586549027218	cerad
TMEM163:IL16->CCL3:GRIN2D	-0.0022107616083652	0.0016980671486537	-1.30192826009142	0.192940910788966	TMEM163	IL16	CCL3	GRIN2D	IL16->GRIN2D	TMEM163->CCL3	0.668356950148842	cerad
MKI67:TNFSF13B->AIF1:HLA-DPB1	-0.0022108369544762	0.0028482631966935	-0.776205287854976	0.437627784401955	MKI67	TNFSF13B	AIF1	HLA-DPB1	TNFSF13B->HLA-DPB1	MKI67->AIF1	0.7532236338137863	cerad
FRMD4A:PTDSS1->PICALM:SCARB1	-0.0022114735180373	0.0041370689075934	-0.534550805759661	0.592960508775757	FRMD4A	PTDSS1	PICALM	SCARB1	PTDSS1->SCARB1	FRMD4A->PICALM	0.8268625204286342	cerad
CCL3:PDCD1LG2->PICALM:PDCD2	-0.0022119452441074	0.0010405046491042	-2.12583888597875	0.033516676959566	CCL3	PDCD1LG2	PICALM	PDCD2	PDCD1LG2->PDCD2	CCL3->PICALM	0.3283827491864165	cerad
CCL3:WNT5A->IFI44L:RYK	-0.0022120638444581	0.0026305908125803	-0.840900011464835	0.400403952004012	CCL3	WNT5A	IFI44L	RYK	WNT5A->RYK	CCL3->IFI44L	0.6872638312005525	cerad
IFI44L:ADAM10->CCL3:GPNMB	-0.0022126470143639	0.004119451583222	-0.537121742946484	0.591183522739434	IFI44L	ADAM10	CCL3	GPNMB	ADAM10->GPNMB	IFI44L->CCL3	0.8268965671757357	cerad
HSPA1A:RGMB->PICALM:BMPR2	-0.0022126755718061	0.0020585392336979	-1.07487656080827	0.282429997273971	HSPA1A	RGMB	PICALM	BMPR2	RGMB->BMPR2	HSPA1A->PICALM	0.9630852829591552	cerad
HIF1A:PLAT->HIF1A:ITGAM	-0.0022127801211327	0.0014608637126018	-1.51470674645731	0.129846685164642	HIF1A	PLAT	HIF1A	ITGAM	PLAT->ITGAM	HIF1A->HIF1A	0.5194023226162124	cerad
AIF1:C1QA->CD163:CD93	-0.0022134737951872	0.003950772965676	-0.5602634761394	0.575299736102148	AIF1	C1QA	CD163	CD93	C1QA->CD93	AIF1->CD163	0.95880829130039	cerad
HIF1A:LGALS9->TMEM163:LRP1	-0.0022134914102438	0.0033908767495205	-0.65277849174459	0.513899091551237	HIF1A	LGALS9	TMEM163	LRP1	LGALS9->LRP1	HIF1A->TMEM163	0.8636449906074727	cerad
AIF1:HLA-B->AIF1:LILRA1	-0.0022138094547899	0.0029172161155635	-0.758877425288827	0.447925884264514	AIF1	HLA-B	AIF1	LILRA1	HLA-B->LILRA1	AIF1->AIF1	0.8800523848866426	cerad
GPNMB:VEGFA->CCL3:ITGAV	-0.0022143693553262	0.0049597989556751	-0.446463531105929	0.655262450144349	GPNMB	VEGFA	CCL3	ITGAV	VEGFA->ITGAV	GPNMB->CCL3	0.9145332957475968	cerad
ERN1:ADAM10->HIST:NOTCH2	-0.0022144287256214	0.0027682713012221	-0.799931973663053	0.423750211549597	ERN1	ADAM10	HIST	NOTCH2	ADAM10->NOTCH2	ERN1->HIST	0.799640744884928	cerad
CD163:ADM->CD163:ADRB2	-0.0022148405417415	0.0013420078477343	-1.65039313703034	0.0988625538856835	CD163	ADM	CD163	ADRB2	ADM->ADRB2	CD163->CD163	0.5910758179970255	cerad
FRMD4A:CD14->CD163:ITGB1	-0.0022148938049613	0.0062381253120413	-0.355057600507955	0.72254643972703	FRMD4A	CD14	CD163	ITGB1	CD14->ITGB1	FRMD4A->CD163	0.9560435576182804	cerad
HIF1A:SEMA4A->IFI44L:LILRB2	-0.0022151411774327	0.0011327044367	-1.95562152461073	0.0505097553520699	HIF1A	SEMA4A	IFI44L	LILRB2	SEMA4A->LILRB2	HIF1A->IFI44L	0.7649765451569155	cerad
ERN1:CALM1->FRMD4A:CACNA1C	-0.0022151448808095	0.0019850173851135	-1.11593223183929	0.264451143745881	ERN1	CALM1	FRMD4A	CACNA1C	CALM1->CACNA1C	ERN1->FRMD4A	0.6812323113830805	cerad
TMEM163:PSEN1->IFI44L:NOTCH1	-0.002215196830794	0.0016755894168011	-1.32204035701247	0.18615471266638	TMEM163	PSEN1	IFI44L	NOTCH1	PSEN1->NOTCH1	TMEM163->IFI44L	0.8420822209870346	cerad
MKI67:LGALS9->CD163:LRP1	-0.0022156620873556	0.0052688202182437	-0.420523380107707	0.674103153300185	MKI67	LGALS9	CD163	LRP1	LGALS9->LRP1	MKI67->CD163	0.9757464735317436	cerad
GPNMB:CD55->MKI67:ADGRE2	-0.0022159407659943	0.0012578111966857	-1.76174355247688	0.0781126357750651	GPNMB	CD55	MKI67	ADGRE2	CD55->ADGRE2	GPNMB->MKI67	0.9295574809071012	cerad
HSPA1A:INHBA->CD163:SMAD3	-0.0022160893382492	0.0017766358078007	-1.24735149911929	0.212268641998634	HSPA1A	INHBA	CD163	SMAD3	INHBA->SMAD3	HSPA1A->CD163	0.9129646783005	cerad
IFI44L:IRAK4->CD163:TLR7	-0.0022161123397673	0.0019265278738271	-1.15031418432835	0.250014490754661	IFI44L	IRAK4	CD163	TLR7	IRAK4->TLR7	IFI44L->CD163	0.8239448549215928	cerad
CD163:TNFSF10->TMEM163:TNFRSF10D	-0.002216247243283	0.0011341292671418	-1.95413989171462	0.0506846755189545	CD163	TNFSF10	TMEM163	TNFRSF10D	TNFSF10->TNFRSF10D	CD163->TMEM163	0.8256563164970497	cerad
CCL3:LPL->HSPA1A:LRP1	-0.0022167605903495	0.0014311042877182	-1.54898605878954	0.121385071442081	CCL3	LPL	HSPA1A	LRP1	LPL->LRP1	CCL3->HSPA1A	0.5587806805518897	cerad
PICALM:PTDSS1->AIF1:JMJD6	-0.0022170679467924	0.003583762556838	-0.618642533267765	0.536151875407278	PICALM	PTDSS1	AIF1	JMJD6	PTDSS1->JMJD6	PICALM->AIF1	0.8490988928123846	cerad
AIF1:RPS19->HSPA1A:C5AR1	-0.0022178700429709	0.0090687060884582	-0.244563008364957	0.806794809388328	AIF1	RPS19	HSPA1A	C5AR1	RPS19->C5AR1	AIF1->HSPA1A	0.9863635600672348	cerad
HIST:VEGFB->FRMD4A:ADRB2	-0.002217920905004	0.0030626473555188	-0.724184226109936	0.46895264124402	HIST	VEGFB	FRMD4A	ADRB2	VEGFB->ADRB2	HIST->FRMD4A	0.9133956055064414	cerad
HIST:SORBS1->HIF1A:ITGB5	-0.00221803677521	0.0028393362199567	-0.781181446431132	0.43469578440106	HIST	SORBS1	HIF1A	ITGB5	SORBS1->ITGB5	HIST->HIF1A	0.7680696309999104	cerad
FRMD4A:RTN4->HIST:RTN4RL1	-0.0022180505523731	0.0039248499898273	-0.565130019777071	0.571985331110871	FRMD4A	RTN4	HIST	RTN4RL1	RTN4->RTN4RL1	FRMD4A->HIST	0.9494157997223278	cerad
TMEM163:S100A8->FRMD4A:CD69	-0.0022181548731764	0.0011957866571068	-1.85497543394843	0.0635997347116749	TMEM163	S100A8	FRMD4A	CD69	S100A8->CD69	TMEM163->FRMD4A	0.4953622587625468	cerad
AIF1:TNF->PICALM:TRPM2	-0.0022185405839037	0.0013192326226765	-1.68169020820799	0.0926289277613163	AIF1	TNF	PICALM	TRPM2	TNF->TRPM2	AIF1->PICALM	0.8732152705034432	cerad
HSPA1A:IGF1->ERN1:IGF2R	-0.0022186254516508	0.0013174337247532	-1.68405090135851	0.0921718319674903	HSPA1A	IGF1	ERN1	IGF2R	IGF1->IGF2R	HSPA1A->ERN1	0.6687312263946436	cerad
IFI44L:ADAM17->ERN1:ITGA5	-0.0022186853034248	0.0022902441726481	-0.96875491701806	0.332667485104727	IFI44L	ADAM17	ERN1	ITGA5	ADAM17->ITGA5	IFI44L->ERN1	0.7631783481814325	cerad
HSPA1A:HSP90B1->ERN1:TLR1	-0.0022195893497158	0.0011636150233232	-1.90749457958766	0.0564565722866111	HSPA1A	HSP90B1	ERN1	TLR1	HSP90B1->TLR1	HSPA1A->ERN1	0.6687312263946436	cerad
AIF1:F13A1->CCL3:ITGB1	-0.0022198530324728	0.0015762989368355	-1.40826906660818	0.15905141169735	AIF1	F13A1	CCL3	ITGB1	F13A1->ITGB1	AIF1->CCL3	0.5442449551320311	cerad
TMEM163:TNFSF10->TMEM163:TNFRSF10D	-0.0022200892929599	0.002431441630793	-0.913075298556856	0.361202940684095	TMEM163	TNFSF10	TMEM163	TNFRSF10D	TNFSF10->TNFRSF10D	TMEM163->TMEM163	0.7984726432763106	cerad
PICALM:TLN1->HSPA1A:ITGB5	-0.0022202022166298	0.0033521370493921	-0.662324416906646	0.507763331774707	PICALM	TLN1	HSPA1A	ITGB5	TLN1->ITGB5	PICALM->HSPA1A	0.99999999990904	cerad
HIF1A:GNAI2->HSPA1A:FPR1	-0.0022203457494946	0.0020841604551455	-1.06534299891014	0.286720741214853	HIF1A	GNAI2	HSPA1A	FPR1	GNAI2->FPR1	HIF1A->HSPA1A	0.7700765687190845	cerad
GPNMB:LYZ->PICALM:ITGAL	-0.0022204002022114	0.0027973550309412	-0.793749873595527	0.427341059482995	GPNMB	LYZ	PICALM	ITGAL	LYZ->ITGAL	GPNMB->PICALM	0.6933910228672657	cerad
HSPA1A:ADAM10->HIF1A:TSPAN5	-0.0022204263559273	0.0012150100413737	-1.82749630070285	0.067625181907122	HSPA1A	ADAM10	HIF1A	TSPAN5	ADAM10->TSPAN5	HSPA1A->HIF1A	0.7863740898119497	cerad
MKI67:NRG1->HIST:MS4A4A	-0.0022204331500272	0.0011649198709942	-1.90608230258113	0.0566395284108719	MKI67	NRG1	HIST	MS4A4A	NRG1->MS4A4A	MKI67->HIST	0.8227566887576837	cerad
MKI67:SHANK2->FRMD4A:CFTR	-0.0022204455852761	0.0031238769936502	-0.710798021109534	0.477209407096186	MKI67	SHANK2	FRMD4A	CFTR	SHANK2->CFTR	MKI67->FRMD4A	0.8609636627922992	cerad
HIF1A:COL9A2->HSPA1A:ITGAV_ITGB8	-0.002221097424553	0.0023223200233094	-0.956413156782666	0.338863540234966	HIF1A	COL9A2	HSPA1A	ITGAV_ITGB8	COL9A2->ITGAV_ITGB8	HIF1A->HSPA1A	0.7798300685756642	cerad
IFI44L:ADAM9->ERN1:ITGB5	-0.002221122418359	0.0011735695584027	-1.89262102314761	0.058408285940099	IFI44L	ADAM9	ERN1	ITGB5	ADAM9->ITGB5	IFI44L->ERN1	0.5026037076932215	cerad
MKI67:TLN1->FRMD4A:ITGB5	-0.0022211656865259	0.0018716655204026	-1.18673217106021	0.235333281056464	MKI67	TLN1	FRMD4A	ITGB5	TLN1->ITGB5	MKI67->FRMD4A	0.7632477311987763	cerad
HIST:TNFSF10->AIF1:RIPK1	-0.0022214071492384	0.0015863704281919	-1.40030796701774	0.161421116104998	HIST	TNFSF10	AIF1	RIPK1	TNFSF10->RIPK1	HIST->AIF1	0.7400090414450232	cerad
HIST:TNFSF10->HIST:TNFRSF10D	-0.0022215559382682	0.0026295075886657	-0.844856256678648	0.398191100225497	HIST	TNFSF10	HIST	TNFRSF10D	TNFSF10->TNFRSF10D	HIST->HIST	0.8956136481514216	cerad
AIF1:C1QA->TMEM163:CD93	-0.0022216492102745	0.0028523511859705	-0.778883477322802	0.436048357769629	AIF1	C1QA	TMEM163	CD93	C1QA->CD93	AIF1->TMEM163	0.97497693240915	cerad
HSPA1A:TGFB1->AIF1:TGFBR1_TGFBR2	-0.0022216588207481	0.0067844539492757	-0.327463173507909	0.743317592154844	HSPA1A	TGFB1	AIF1	TGFBR1_TGFBR2	TGFB1->TGFBR1_TGFBR2	HSPA1A->AIF1	0.9820499638105586	cerad
HIF1A:MTMR4->HSPA1A:SMAD3	-0.0022229761717264	0.0022093602765372	-1.00616282248476	0.314337252701672	HIF1A	MTMR4	HSPA1A	SMAD3	MTMR4->SMAD3	HIF1A->HSPA1A	0.7765947278944109	cerad
MKI67:CALM3->MKI67:GRM5	-0.0022233862693697	0.0018874058444646	-1.1780117540117	0.238791920346666	MKI67	CALM3	MKI67	GRM5	CALM3->GRM5	MKI67->MKI67	0.8057548857735825	cerad
IFI44L:SERPINF1->CD163:PLXDC1	-0.0022236453232692	0.0028332966588027	-0.784826155200032	0.432555502776505	IFI44L	SERPINF1	CD163	PLXDC1	SERPINF1->PLXDC1	IFI44L->CD163	0.8990568387856727	cerad
FRMD4A:SORBS1->MKI67:ITGB5	-0.0022238746064295	0.0015310262659596	-1.45253850693121	0.146351930276629	FRMD4A	SORBS1	MKI67	ITGB5	SORBS1->ITGB5	FRMD4A->MKI67	0.8317557148730895	cerad
CCL3:COL4A4->MKI67:CD93	-0.0022239980352033	0.003395149074309	-0.655051659449143	0.512434494163022	CCL3	COL4A4	MKI67	CD93	COL4A4->CD93	CCL3->MKI67	0.7914991390734575	cerad
MKI67:TGFB1->CD163:ITGB5	-0.0022240313709243	0.004714641608829	-0.471728618090394	0.637120507418083	MKI67	TGFB1	CD163	ITGB5	TGFB1->ITGB5	MKI67->CD163	0.9757464735317436	cerad
CD163:VEGFA->IFI44L:NRP2	-0.0022240514911126	0.002507991175701	-0.886786011314805	0.375194120349735	CD163	VEGFA	IFI44L	NRP2	VEGFA->NRP2	CD163->IFI44L	0.820618263670612	cerad
AIF1:ITGB2->CCL3:CD226	-0.0022240991178545	0.0013272885582074	-1.67567112976416	0.0938026277736583	AIF1	ITGB2	CCL3	CD226	ITGB2->CD226	AIF1->CCL3	0.5214576879085964	cerad
CCL3:TNFSF13B->PICALM:TFRC	-0.0022242315133603	0.0010903281690858	-2.03996519252106	0.0413537926862374	CCL3	TNFSF13B	PICALM	TFRC	TNFSF13B->TFRC	CCL3->PICALM	0.3283827491864165	cerad
TMEM163:COL18A1->IFI44L:PTPRS	-0.0022251397403118	0.0017382103768915	-1.28013258342819	0.200498510955125	TMEM163	COL18A1	IFI44L	PTPRS	COL18A1->PTPRS	TMEM163->IFI44L	0.8420822209870346	cerad
IFI44L:ANGPTL1->FRMD4A:LILRB2	-0.0022251628829691	0.0014661157456559	-1.51772661166913	0.129083332517487	IFI44L	ANGPTL1	FRMD4A	LILRB2	ANGPTL1->LILRB2	IFI44L->FRMD4A	0.7715315349999919	cerad
HIST:GPI->IFI44L:AMFR	-0.0022252680599869	0.0021087387968905	-1.05526016938096	0.291306352315718	HIST	GPI	IFI44L	AMFR	GPI->AMFR	HIST->IFI44L	0.8447730316016234	cerad
MKI67:VEGFB->MKI67:NRP1	-0.0022253525890982	0.0016413076806881	-1.35584120837433	0.175149696732197	MKI67	VEGFB	MKI67	NRP1	VEGFB->NRP1	MKI67->MKI67	0.8057548857735825	cerad
TMEM163:F8->TMEM163:LRP1	-0.0022256532972718	0.0058355845213935	-0.381393378694535	0.702911373448908	TMEM163	F8	TMEM163	LRP1	F8->LRP1	TMEM163->TMEM163	0.9229772445548224	cerad
AIF1:GSTP1->CD163:EGFR	-0.0022258557088061	0.0027015171193214	-0.82392804135373	0.409980446176627	AIF1	GSTP1	CD163	EGFR	GSTP1->EGFR	AIF1->CD163	0.95880829130039	cerad
FRMD4A:HLA-A->FRMD4A:APLP2	-0.0022260818330501	0.0067710469230609	-0.328764791965707	0.742333476989469	FRMD4A	HLA-A	FRMD4A	APLP2	HLA-A->APLP2	FRMD4A->FRMD4A	0.959795397839429	cerad
TMEM163:LPL->FRMD4A:LRP1	-0.0022267137363925	0.0012092433098399	-1.84141083789604	0.0655613757773835	TMEM163	LPL	FRMD4A	LRP1	LPL->LRP1	TMEM163->FRMD4A	0.4953622587625468	cerad
HIST:IL11RA->FRMD4A:CD40	-0.0022269211330893	0.0021146534960967	-1.0530903229299	0.292299597581738	HIST	IL11RA	FRMD4A	CD40	IL11RA->CD40	HIST->FRMD4A	0.903485599331192	cerad
HSPA1A:TOR2A->AIF1:ATP5F1B	-0.002227223962957	0.0022438537639291	-0.992588732278623	0.320910418080543	HSPA1A	TOR2A	AIF1	ATP5F1B	TOR2A->ATP5F1B	HSPA1A->AIF1	0.7635231953021743	cerad
CCL3:HLA-B->FRMD4A:LILRB1	-0.0022274649228778	0.0050670822829859	-0.439595174989991	0.660230335942579	CCL3	HLA-B	FRMD4A	LILRB1	HLA-B->LILRB1	CCL3->FRMD4A	0.8443762119537744	cerad
CD163:WNT5A->HIST:ROR2	-0.0022274885666744	0.0021376039320194	-1.04204924649912	0.297388847490528	CD163	WNT5A	HIST	ROR2	WNT5A->ROR2	CD163->HIST	0.8211020959068381	cerad
MKI67:SLIT2->CCL3:APP	-0.0022275092985007	0.0031776087909994	-0.701001742193749	0.483301927959052	MKI67	SLIT2	CCL3	APP	SLIT2->APP	MKI67->CCL3	0.7988908734547017	cerad
HIST:CD99->FRMD4A:CD99L2	-0.0022275158871119	0.0051813582361566	-0.429909646387285	0.667261368143206	HIST	CD99	FRMD4A	CD99L2	CD99->CD99L2	HIST->FRMD4A	0.9686674170221032	cerad
FRMD4A:MMP2->HSPA1A:PECAM1	-0.0022275693570272	0.0116405709659461	-0.191362551162125	0.84824155769315	FRMD4A	MMP2	HSPA1A	PECAM1	MMP2->PECAM1	FRMD4A->HSPA1A	0.9746995880831838	cerad
PICALM:GRN->CCL3:TNFRSF1A	-0.0022283347293396	0.0030701629427351	-0.725803408777535	0.467959296922598	PICALM	GRN	CCL3	TNFRSF1A	GRN->TNFRSF1A	PICALM->CCL3	0.6788298443012996	cerad
CD163:FAM3C->HSPA1A:CLEC2D	-0.0022283978256757	0.0014442273932376	-1.54296881232828	0.122838343179107	CD163	FAM3C	HSPA1A	CLEC2D	FAM3C->CLEC2D	CD163->HSPA1A	0.9911783553072772	cerad
GPNMB:JAM3->HSPA1A:ITGB1	-0.0022283981203622	0.0025606642724275	-0.870242204086229	0.384168056317795	GPNMB	JAM3	HSPA1A	ITGB1	JAM3->ITGB1	GPNMB->HSPA1A	0.9237333572967742	cerad
FRMD4A:COPA->MKI67:P2RY6	-0.0022285662117271	0.0023463199360933	-0.949813440803715	0.342207055123916	FRMD4A	COPA	MKI67	P2RY6	COPA->P2RY6	FRMD4A->MKI67	0.8519323249355522	cerad
MKI67:C3->HIF1A:ITGAM	-0.0022290775934717	0.0082653310412092	-0.269690056255216	0.787398711149045	MKI67	C3	HIF1A	ITGAM	C3->ITGAM	MKI67->HIF1A	0.999999999975321	cerad
CCL3:ITGB2->FRMD4A:CD226	-0.0022292091877754	0.0020009080164	-1.11409878390415	0.265236810307613	CCL3	ITGB2	FRMD4A	CD226	ITGB2->CD226	CCL3->FRMD4A	0.5441852273301271	cerad
HIST:ADAM10->IFI44L:IL6R	-0.0022292484912097	0.010817112894619	-0.206085349476075	0.836724242565985	HIST	ADAM10	IFI44L	IL6R	ADAM10->IL6R	HIST->IFI44L	0.9675636996841412	cerad
MKI67:SORBS1->GPNMB:ITGB5	-0.0022298443026368	0.0030502498415625	-0.731036609609171	0.464756791777448	MKI67	SORBS1	GPNMB	ITGB5	SORBS1->ITGB5	MKI67->GPNMB	0.8543710547792366	cerad
CD163:CALM3->ERN1:TRPC5	-0.0022298683944245	0.0014131233574265	-1.57797150737459	0.114572155674387	CD163	CALM3	ERN1	TRPC5	CALM3->TRPC5	CD163->ERN1	0.6495588291710289	cerad
CCL3:CD55->CD163:ADGRE2	-0.0022300255839113	0.0015714222363391	-1.41911291080266	0.155866100480761	CCL3	CD55	CD163	ADGRE2	CD55->ADGRE2	CCL3->CD163	0.461370793700424	cerad
GPNMB:JAM3->ERN1:ITGB1	-0.002230051482749	0.0013736296351733	-1.62347362465546	0.104488197158702	GPNMB	JAM3	ERN1	ITGB1	JAM3->ITGB1	GPNMB->ERN1	0.8679252952489345	cerad
CCL3:VEGFA->AIF1:NRP1	-0.0022301206380521	0.0020352830492968	-1.09572997172193	0.273196962323406	CCL3	VEGFA	AIF1	NRP1	VEGFA->NRP1	CCL3->AIF1	0.6360140921814743	cerad
TMEM163:S100A8->MKI67:CD69	-0.0022301661468221	0.0054981094526965	-0.405624181549958	0.685018758394482	TMEM163	S100A8	MKI67	CD69	S100A8->CD69	TMEM163->MKI67	0.9625997054320772	cerad
PICALM:ADAM17->ERN1:IL6R	-0.0022302487829378	0.002603460595639	-0.856647796657163	0.391639562004168	PICALM	ADAM17	ERN1	IL6R	ADAM17->IL6R	PICALM->ERN1	0.9772266192391448	cerad
MKI67:ADAM15->HIF1A:ITGA5	-0.0022304567050224	0.0012719164907399	-1.75361882738451	0.079495842758884	MKI67	ADAM15	HIF1A	ITGA5	ADAM15->ITGA5	MKI67->HIF1A	0.9015967315770472	cerad
HIST:NECTIN3->ERN1:NECTIN2	-0.0022309536997438	0.020724490614535	-0.107648180176704	0.914274776766557	HIST	NECTIN3	ERN1	NECTIN2	NECTIN3->NECTIN2	HIST->ERN1	0.9829099099377988	cerad
FRMD4A:IGF1->HIF1A:IGF1R	-0.0022313181899486	0.0020404237128975	-1.09355629217816	0.274149627538443	FRMD4A	IGF1	HIF1A	IGF1R	IGF1->IGF1R	FRMD4A->HIF1A	0.8068493218479617	cerad
GPNMB:ADAM17->FRMD4A:ITGA5	-0.0022319000785683	0.004181481212891	-0.533758246165886	0.593508805056954	GPNMB	ADAM17	FRMD4A	ITGA5	ADAM17->ITGA5	GPNMB->FRMD4A	0.8248533044759059	cerad
TMEM163:TIMP1->FRMD4A:CD63	-0.0022321747417892	0.0052561475943297	-0.424678854946409	0.671070800235493	TMEM163	TIMP1	FRMD4A	CD63	TIMP1->CD63	TMEM163->FRMD4A	0.9258729053049074	cerad
FRMD4A:SEMA5B->FRMD4A:PLXNA1	-0.0022323978478571	0.0014952099794201	-1.49303300444992	0.13542854777098	FRMD4A	SEMA5B	FRMD4A	PLXNA1	SEMA5B->PLXNA1	FRMD4A->FRMD4A	0.7043432544252076	cerad
CD163:SERPING1->PICALM:LRP1	-0.0022328349920299	0.0023591550842122	-0.946455367420439	0.34391637675944	CD163	SERPING1	PICALM	LRP1	SERPING1->LRP1	CD163->PICALM	0.8153817122709822	cerad
PICALM:BSG->AIF1:SLC16A1	-0.002233325093889	0.0029332066062307	-0.761393721514536	0.446421936401058	PICALM	BSG	AIF1	SLC16A1	BSG->SLC16A1	PICALM->AIF1	0.8461786453839757	cerad
TMEM163:GPI->PICALM:AMFR	-0.0022334892104426	0.0020385776809654	-1.09561152920347	0.273248814100996	TMEM163	GPI	PICALM	AMFR	GPI->AMFR	TMEM163->PICALM	0.8054637349772296	cerad
MKI67:FARP2->FRMD4A:PLXNA2	-0.0022334975843913	0.0027279123253152	-0.818757099949407	0.412925011586471	MKI67	FARP2	FRMD4A	PLXNA2	FARP2->PLXNA2	MKI67->FRMD4A	0.834644779598435	cerad
AIF1:CD14->PICALM:RIPK1	-0.0022335066618608	0.0052392703665642	-0.426301088814678	0.669888464605158	AIF1	CD14	PICALM	RIPK1	CD14->RIPK1	AIF1->PICALM	0.977092289271739	cerad
MKI67:LY86->IFI44L:CD180	-0.0022335153594688	0.0023045498972001	-0.969176394133349	0.33245718682375	MKI67	LY86	IFI44L	CD180	LY86->CD180	MKI67->IFI44L	0.5903102874773163	cerad
MKI67:VEGFA->HIST:SIRPA	-0.002233772923812	0.0012413929422309	-1.79940842888773	0.0719540972363772	MKI67	VEGFA	HIST	SIRPA	VEGFA->SIRPA	MKI67->HIST	0.8227566887576837	cerad
HIF1A:F8->TMEM163:LRP1	-0.002234519269856	0.0034191721209793	-0.653526406625013	0.513416971212497	HIF1A	F8	TMEM163	LRP1	F8->LRP1	HIF1A->TMEM163	0.8636449906074727	cerad
IFI44L:F13A1->PICALM:ITGB1	-0.0022346634053354	0.0016003588176901	-1.39635148107649	0.162608678150745	IFI44L	F13A1	PICALM	ITGB1	F13A1->ITGB1	IFI44L->PICALM	0.7654453170794367	cerad
CCL3:F11R->HIF1A:ITGAL_ITGB2	-0.0022349181470901	0.0012211199420161	-1.83022000557969	0.0672170474713662	CCL3	F11R	HIF1A	ITGAL_ITGB2	F11R->ITGAL_ITGB2	CCL3->HIF1A	0.5979527870982446	cerad
PICALM:TIMP2->HSPA1A:ITGB1	-0.0022349622430255	0.00452065787953	-0.49438871566583	0.621031681821226	PICALM	TIMP2	HSPA1A	ITGB1	TIMP2->ITGB1	PICALM->HSPA1A	0.99999999990904	cerad
HSPA1A:GNAI2->TMEM163:P2RY12	-0.0022349661680706	0.003516585771304	-0.635550023067368	0.525069752550987	HSPA1A	GNAI2	TMEM163	P2RY12	GNAI2->P2RY12	HSPA1A->TMEM163	0.936127655192468	cerad
HIST:GRN->CD163:EGFR	-0.002235039742768	0.003223466928299	-0.69336518490278	0.488080405037431	HIST	GRN	CD163	EGFR	GRN->EGFR	HIST->CD163	0.8854329084373739	cerad
HSPA1A:HGF->IFI44L:SDC2	-0.0022355685525486	0.0065336768295351	-0.342160870651409	0.732229830626965	HSPA1A	HGF	IFI44L	SDC2	HGF->SDC2	HSPA1A->IFI44L	0.999503169394784	cerad
CD163:CALM3->FRMD4A:INSR	-0.0022356706650988	0.0036337673638795	-0.615248705055229	0.538390487230733	CD163	CALM3	FRMD4A	INSR	CALM3->INSR	CD163->FRMD4A	0.8480031470263103	cerad
TMEM163:EFNB1->TMEM163:EPHB6	-0.0022360924653214	0.0024726300768552	-0.904337646885447	0.365816390140245	TMEM163	EFNB1	TMEM163	EPHB6	EFNB1->EPHB6	TMEM163->TMEM163	0.7984726432763106	cerad
MKI67:C1QA->HSPA1A:CD33	-0.0022361865488768	0.0017308130919572	-1.291986153368	0.1963619398497	MKI67	C1QA	HSPA1A	CD33	C1QA->CD33	MKI67->HSPA1A	0.99999999996712	cerad
HSPA1A:TNF->CD163:VSIR	-0.002236630459958	0.0041614377149048	-0.537465802250809	0.590945900927673	HSPA1A	TNF	CD163	VSIR	TNF->VSIR	HSPA1A->CD163	0.9684341070145722	cerad
CD163:AGRN->CD163:MUSK	-0.0022373195654999	0.0019501905229179	-1.14723127776891	0.251286047864595	CD163	AGRN	CD163	MUSK	AGRN->MUSK	CD163->CD163	0.7887830957465829	cerad
TMEM163:TGFB1->CCL3:CXCR4	-0.0022374774974283	0.0044058465990492	-0.507842805491951	0.611563587700654	TMEM163	TGFB1	CCL3	CXCR4	TGFB1->CXCR4	TMEM163->CCL3	0.8569106317339547	cerad
AIF1:TGFB1->CD163:ITGB5	-0.0022381030827146	0.0097969275675421	-0.228449487585228	0.819296820881852	AIF1	TGFB1	CD163	ITGB5	TGFB1->ITGB5	AIF1->CD163	0.9899545384493602	cerad
PICALM:APP->HSPA1A:LRP6	-0.0022381174707699	0.0022685363420399	-0.986590970262924	0.323843198676032	PICALM	APP	HSPA1A	LRP6	APP->LRP6	PICALM->HSPA1A	0.9796734516813498	cerad
HSPA1A:EFNB1->PICALM:EPHB6	-0.0022385008213033	0.0017324446240972	-1.29210526568481	0.196320692598346	HSPA1A	EFNB1	PICALM	EPHB6	EFNB1->EPHB6	HSPA1A->PICALM	0.9630852829591552	cerad
HIF1A:B2M->HSPA1A:TFRC	-0.002238680873309	0.0300756658937748	-0.074434956194017	0.940664294920168	HIF1A	B2M	HSPA1A	TFRC	B2M->TFRC	HIF1A->HSPA1A	0.999999999969305	cerad
MKI67:CD99->IFI44L:PILRA	-0.0022387241186793	0.0014652821533384	-1.52784507309982	0.126551008329353	MKI67	CD99	IFI44L	PILRA	CD99->PILRA	MKI67->IFI44L	0.4185281713375989	cerad
CCL3:IGSF10->CCL3:MILR1	-0.0022391644636922	0.0016264746728782	-1.37669802120546	0.168605630796322	CCL3	IGSF10	CCL3	MILR1	IGSF10->MILR1	CCL3->CCL3	0.5049058322194557	cerad
TMEM163:COPA->MKI67:P2RY6	-0.0022394695733176	0.002593126753483	-0.863617472732352	0.387798062463812	TMEM163	COPA	MKI67	P2RY6	COPA->P2RY6	TMEM163->MKI67	0.802938211025244	cerad
PICALM:RARRES1->PICALM:NRP2	-0.0022394872492998	0.0025405367811887	-0.881501604653779	0.378046385879714	PICALM	RARRES1	PICALM	NRP2	RARRES1->NRP2	PICALM->PICALM	0.7627644539788587	cerad
PICALM:GRN->CD163:EGFR	-0.0022395299938582	0.0030363538891536	-0.7375721261801	0.460774498850593	PICALM	GRN	CD163	EGFR	GRN->EGFR	PICALM->CD163	0.8437361628838649	cerad
HIST:CALM1->MKI67:KCNQ1	-0.0022396491106932	0.00888599751186	-0.252042509319189	0.801008206479159	HIST	CALM1	MKI67	KCNQ1	CALM1->KCNQ1	HIST->MKI67	0.9840389106760912	cerad
MKI67:VEGFA->HIST:ITGA9	-0.0022409419831202	0.0016860112743616	-1.32913819569131	0.183802380850486	MKI67	VEGFA	HIST	ITGA9	VEGFA->ITGA9	MKI67->HIST	0.8227566887576837	cerad
GPNMB:ADAM15->HIF1A:ITGAV	-0.0022416462629812	0.0011897021994926	-1.88420788323087	0.0595368616468847	GPNMB	ADAM15	HIF1A	ITGAV	ADAM15->ITGAV	GPNMB->HIF1A	0.3266022124629104	cerad
FRMD4A:ANOS1->CCL3:SDC2	-0.0022417418906754	0.0018896746424397	-1.18631104018057	0.235499488314749	FRMD4A	ANOS1	CCL3	SDC2	ANOS1->SDC2	FRMD4A->CCL3	0.5279435250334742	cerad
CCL3:APP->CCL3:FPR2	-0.0022419648996594	0.0065187522024904	-0.343925467638256	0.730902338487006	CCL3	APP	CCL3	FPR2	APP->FPR2	CCL3->CCL3	0.8913148979239232	cerad
CD163:FARP2->HSPA1A:PLXNA4	-0.0022421764787972	0.0010894048599047	-2.05816640013277	0.0395741627809659	CD163	FARP2	HSPA1A	PLXNA4	FARP2->PLXNA4	CD163->HSPA1A	0.9712698155767574	cerad
TMEM163:CALM1->TMEM163:PTH2R	-0.0022423211892439	0.0021483133508295	-1.04375890434144	0.296596949376184	TMEM163	CALM1	TMEM163	PTH2R	CALM1->PTH2R	TMEM163->TMEM163	0.7868437570132808	cerad
IFI44L:PLAU->HIST:ITGA5	-0.0022423943387239	0.0011673158450028	-1.92098338108177	0.0547338026821371	IFI44L	PLAU	HIST	ITGA5	PLAU->ITGA5	IFI44L->HIST	0.7255737432478174	cerad
AIF1:CALM3->ERN1:PDE1B	-0.0022425126274044	0.0032135373415162	-0.697833069631098	0.485281595317965	AIF1	CALM3	ERN1	PDE1B	CALM3->PDE1B	AIF1->ERN1	0.999999958043551	cerad
CD163:CD28->HIF1A:CD86	-0.002243222987614	0.001808985503112	-1.2400447564422	0.214958840339085	CD163	CD28	HIF1A	CD86	CD28->CD86	CD163->HIF1A	0.5720103152727335	cerad
HIF1A:CD86->CD163:CD28	-0.002243222987614	0.001808985503112	-1.2400447564422	0.214958840339085	HIF1A	CD86	CD163	CD28	CD86->CD28	HIF1A->CD163	0.5986216438084327	cerad
FRMD4A:ANGPTL1->HIST:LILRB3	-0.0022433200536118	0.0009325681618989	-2.40552931706783	0.0161490561585898	FRMD4A	ANGPTL1	HIST	LILRB3	ANGPTL1->LILRB3	FRMD4A->HIST	0.8843463361606281	cerad
HIF1A:IL15RA->ERN1:AXL	-0.0022434938012141	0.0025449329975383	-0.881553189566989	0.378018478459206	HIF1A	IL15RA	ERN1	AXL	IL15RA->AXL	HIF1A->ERN1	0.6468296674643906	cerad
TMEM163:ANOS1->CCL3:SDC2	-0.0022436679316604	0.0026209770470926	-0.856042571662083	0.391974232143379	TMEM163	ANOS1	CCL3	SDC2	ANOS1->SDC2	TMEM163->CCL3	0.7417839054506177	cerad
TMEM163:SHANK2->TMEM163:CFTR	-0.0022436988421553	0.0024631708611536	-0.910898580987809	0.362348813423855	TMEM163	SHANK2	TMEM163	CFTR	SHANK2->CFTR	TMEM163->TMEM163	0.7984726432763106	cerad
CD163:LILRB4->HIF1A:LAIR1	-0.0022440665092093	0.0039840860398942	-0.563257541814771	0.573259525215328	CD163	LILRB4	HIF1A	LAIR1	LILRB4->LAIR1	CD163->HIF1A	0.7741813686118768	cerad
MKI67:TXLNA->MKI67:STX3	-0.0022442047218892	0.0025114313945726	-0.893595869964482	0.371538156906036	MKI67	TXLNA	MKI67	STX3	TXLNA->STX3	MKI67->MKI67	0.8067354995747884	cerad
CD163:GNAS->CCL3:ADRB2	-0.0022446297373371	0.001971221044647	-1.13870016933543	0.254828232098773	CD163	GNAS	CCL3	ADRB2	GNAS->ADRB2	CD163->CCL3	0.5646312349179218	cerad
CCL3:SPP1->HSPA1A:ITGA5_ITGB1	-0.0022447877461361	0.0031961545848227	-0.702340167398588	0.48246704919077	CCL3	SPP1	HSPA1A	ITGA5_ITGB1	SPP1->ITGA5_ITGB1	CCL3->HSPA1A	0.7453682556360398	cerad
CD163:HLA-DPA1->MKI67:CD4	-0.002245073520533	0.0025760271933781	-0.87152555155635	0.383467260605932	CD163	HLA-DPA1	MKI67	CD4	HLA-DPA1->CD4	CD163->MKI67	0.8163806666727057	cerad
TMEM163:BSG->HSPA1A:SLC16A1	-0.0022451345042538	0.0008795598858447	-2.55256582341472	0.0106932701972333	TMEM163	BSG	HSPA1A	SLC16A1	BSG->SLC16A1	TMEM163->HSPA1A	0.7905075152317259	cerad
HIST:S100A9->IFI44L:ITGB2	-0.0022458269769372	0.0013306374845659	-1.68778273796322	0.091452942414625	HIST	S100A9	IFI44L	ITGB2	S100A9->ITGB2	HIST->IFI44L	0.8309786674659301	cerad
CD163:CALM1->CCL3:RYR2	-0.0022463179161026	0.001761621055961	-1.27514252199788	0.202258801126857	CD163	CALM1	CCL3	RYR2	CALM1->RYR2	CD163->CCL3	0.5303203147458962	cerad
PICALM:LMAN1->HSPA1A:MCFD2	-0.002246873775926	0.0016085623244882	-1.39682108782508	0.162467379227334	PICALM	LMAN1	HSPA1A	MCFD2	LMAN1->MCFD2	PICALM->HSPA1A	0.9796734516813498	cerad
CD163:WNT5A->CD163:ADRB2	-0.0022469779695727	0.0036899258464004	-0.608949356465977	0.542558007633071	CD163	WNT5A	CD163	ADRB2	WNT5A->ADRB2	CD163->CD163	0.8882878960863542	cerad
HIST:APP->ERN1:NOTCH2	-0.0022471068517794	0.0009321322537903	-2.41071676539669	0.0159212072013591	HIST	APP	ERN1	NOTCH2	APP->NOTCH2	HIST->ERN1	0.4312507319067826	cerad
AIF1:LGALS1->GPNMB:ITGB1	-0.002247130934652	0.0018009745196059	-1.24773055375804	0.212129748185817	AIF1	LGALS1	GPNMB	ITGB1	LGALS1->ITGB1	AIF1->GPNMB	0.8497625553805478	cerad
IFI44L:FBN1->MKI67:ITGA5	-0.0022479781357929	0.0012451670303732	-1.80536271918409	0.0710179409948933	IFI44L	FBN1	MKI67	ITGA5	FBN1->ITGA5	IFI44L->MKI67	0.4193677424266482	cerad
HIST:NRG2->HIST:NRP2	-0.0022484132464595	0.0009724651774075	-2.31207584466257	0.0207735040442944	HIST	NRG2	HIST	NRP2	NRG2->NRP2	HIST->HIST	0.5896545949312323	cerad
CD163:TNFSF10->TMEM163:RIPK1	-0.002248479553966	0.0025660904353986	-0.876227713158024	0.380906253546901	CD163	TNFSF10	TMEM163	RIPK1	TNFSF10->RIPK1	CD163->TMEM163	0.8992612388642729	cerad
CCL3:CALM3->IFI44L:KCNQ3	-0.0022486787667665	0.0010900783173549	-2.06285982480877	0.0391259481134805	CCL3	CALM3	IFI44L	KCNQ3	CALM3->KCNQ3	CCL3->IFI44L	0.5574081392704898	cerad
IFI44L:CALM1->FRMD4A:KCNQ5	-0.0022487124716864	0.0023772274207635	-0.945939144082475	0.344179626593364	IFI44L	CALM1	FRMD4A	KCNQ5	CALM1->KCNQ5	IFI44L->FRMD4A	0.8364264317185792	cerad
HIST:VEGFB->GPNMB:NRP1	-0.0022493738144161	0.0012809398158083	-1.75603395776767	0.0790826104722602	HIST	VEGFB	GPNMB	NRP1	VEGFB->NRP1	HIST->GPNMB	0.3572352404091753	cerad
AIF1:WNT5A->ERN1:LDLR	-0.0022501604380462	0.0022818585369327	-0.986108648554079	0.324079800109698	AIF1	WNT5A	ERN1	LDLR	WNT5A->LDLR	AIF1->ERN1	0.999999958043551	cerad
PICALM:GSTP1->CCL3:TRAF2	-0.0022507465296406	0.006304299236113	-0.357017718440088	0.721078541293297	PICALM	GSTP1	CCL3	TRAF2	GSTP1->TRAF2	PICALM->CCL3	0.8713277278993954	cerad
ERN1:C3->HIF1A:ITGAM	-0.0022512093526116	0.0010498756613262	-2.14426282610256	0.0320118336071471	ERN1	C3	HIF1A	ITGAM	C3->ITGAM	ERN1->HIF1A	0.388621346233797	cerad
CCL3:LGALS9->HIF1A:MRC2	-0.002251531272608	0.0008818874287639	-2.55308239937597	0.0106774232705121	CCL3	LGALS9	HIF1A	MRC2	LGALS9->MRC2	CCL3->HIF1A	0.4721746718250316	cerad
FRMD4A:SPON2->MKI67:ITGA5	-0.0022515472076726	0.0019296848708882	-1.16679528437004	0.243293051833164	FRMD4A	SPON2	MKI67	ITGA5	SPON2->ITGA5	FRMD4A->MKI67	0.8317557148730895	cerad
MKI67:LRPAP1->IFI44L:LRP1	-0.0022517068446093	0.0053458456871036	-0.421206854144973	0.673604039773434	MKI67	LRPAP1	IFI44L	LRP1	LRPAP1->LRP1	MKI67->IFI44L	0.8939652612935838	cerad
FRMD4A:IGSF11->AIF1:VSIR	-0.002251866877823	0.0018497408154874	-1.21739589620814	0.22345362369155	FRMD4A	IGSF11	AIF1	VSIR	IGSF11->VSIR	FRMD4A->AIF1	0.5845219790467985	cerad
MKI67:CALM1->HSPA1A:KCNQ3	-0.0022521924798479	0.008103444505492	-0.277930265126335	0.781065890606538	MKI67	CALM1	HSPA1A	KCNQ3	CALM1->KCNQ3	MKI67->HSPA1A	0.99999999996712	cerad
HSPA1A:GRN->HIST:TNFRSF1B	-0.0022523338319976	0.0031155003973456	-0.722944485552489	0.469713991368793	HSPA1A	GRN	HIST	TNFRSF1B	GRN->TNFRSF1B	HSPA1A->HIST	0.9920932993736842	cerad
FRMD4A:COL9A2->CCL3:ITGA9_ITGB1	-0.002252477707376	0.0015948262679776	-1.41236556771309	0.157842349408034	FRMD4A	COL9A2	CCL3	ITGA9_ITGB1	COL9A2->ITGA9_ITGB1	FRMD4A->CCL3	0.4405090057458907	cerad
AIF1:TLN1->HIF1A:ITGB5	-0.002252633977244	0.0053893125812003	-0.417981689372025	0.675960504868644	AIF1	TLN1	HIF1A	ITGB5	TLN1->ITGB5	AIF1->HIF1A	0.9738360716816244	cerad
TMEM163:TGFB1->CCL3:ACVR1B_TGFBR2	-0.0022526651802673	0.0017440450715904	-1.29163243368084	0.19648446640454	TMEM163	TGFB1	CCL3	ACVR1B_TGFBR2	TGFB1->ACVR1B_TGFBR2	TMEM163->CCL3	0.671439723324867	cerad
AIF1:CALM1->MKI67:CACNA1C	-0.0022526953312954	0.0056266588056135	-0.400361104008647	0.688890568344746	AIF1	CALM1	MKI67	CACNA1C	CALM1->CACNA1C	AIF1->MKI67	0.8807125263086534	cerad
MKI67:HRAS->MKI67:INSR	-0.0022527986748238	0.0009408901756971	-2.39432691828733	0.0166509001317877	MKI67	HRAS	MKI67	INSR	HRAS->INSR	MKI67->MKI67	0.8057548857735825	cerad
HSPA1A:C3->CCL3:NRP1	-0.0022530298283105	0.0060401961574971	-0.373006069598264	0.709143926565271	HSPA1A	C3	CCL3	NRP1	C3->NRP1	HSPA1A->CCL3	0.9920157421480938	cerad
CCL3:SEMA4A->CD163:LILRB2	-0.002253305718969	0.0078813852417962	-0.285902243049785	0.774952995720656	CCL3	SEMA4A	CD163	LILRB2	SEMA4A->LILRB2	CCL3->CD163	0.9058077148612418	cerad
TMEM163:TREML4->ERN1:SIGLEC8	-0.0022534200389108	0.0032690938496422	-0.68931029286829	0.49062802204913	TMEM163	TREML4	ERN1	SIGLEC8	TREML4->SIGLEC8	TMEM163->ERN1	0.7826685113640882	cerad
HIF1A:CALM1->TMEM163:CALCR	-0.0022535081030066	0.0011891752324848	-1.89501769078874	0.058090057987952	HIF1A	CALM1	TMEM163	CALCR	CALM1->CALCR	HIF1A->TMEM163	0.7127287667801636	cerad
MKI67:HLA-DPB1->FRMD4A:CD4	-0.0022535869536473	0.0013402238120957	-1.68150045784018	0.0926657475918313	MKI67	HLA-DPB1	FRMD4A	CD4	HLA-DPB1->CD4	MKI67->FRMD4A	0.7632477311987763	cerad
CD163:CALM3->CCL3:ESR1	-0.0022535876753489	0.0012031849854537	-1.87301844902848	0.0610658374259471	CD163	CALM3	CCL3	ESR1	CALM3->ESR1	CD163->CCL3	0.4307605520616319	cerad
HIST:LAMA2->TMEM163:ITGA6_ITGB1	-0.002253613037239	0.0011907376970896	-1.89261920803151	0.0584085274976869	HIST	LAMA2	TMEM163	ITGA6_ITGB1	LAMA2->ITGA6_ITGB1	HIST->TMEM163	0.8878632902517751	cerad
ERN1:APP->TMEM163:LRP1	-0.0022537194199561	0.0010554187733614	-2.13537931751797	0.0327300387010273	ERN1	APP	TMEM163	LRP1	APP->LRP1	ERN1->TMEM163	0.2498441447588228	cerad
CCL3:APP->AIF1:LRP6	-0.0022538460445408	0.0012646835192056	-1.78214233862757	0.0747260229980891	CCL3	APP	AIF1	LRP6	APP->LRP6	CCL3->AIF1	0.5332213903475663	cerad
PICALM:GSTP1->MKI67:TRAF2	-0.0022550526841034	0.0021341624569122	-1.05664527871328	0.290673507690232	PICALM	GSTP1	MKI67	TRAF2	GSTP1->TRAF2	PICALM->MKI67	0.8617919944746922	cerad
MKI67:TNFSF10->GPNMB:RIPK1	-0.0022551118962229	0.0008580027644404	-2.62832707502249	0.0085805969233715	MKI67	TNFSF10	GPNMB	RIPK1	TNFSF10->RIPK1	MKI67->GPNMB	0.6623761596812942	cerad
HIF1A:FSTL5->PICALM:LILRB2	-0.002255422253846	0.001268308828504	-1.77829106220622	0.0753560635264562	HIF1A	FSTL5	PICALM	LILRB2	FSTL5->LILRB2	HIF1A->PICALM	0.411994083817344	cerad
PICALM:ANGPTL1->HIST:LILRB2	-0.0022556594833883	0.0035142758048878	-0.641856134413541	0.520966598030622	PICALM	ANGPTL1	HIST	LILRB2	ANGPTL1->LILRB2	PICALM->HIST	0.8423999585212207	cerad
HIST:POMC->PICALM:ADRB2	-0.0022560101421826	0.0010538108798451	-2.14081120752352	0.0322892657987706	HIST	POMC	PICALM	ADRB2	POMC->ADRB2	HIST->PICALM	0.4343633479038553	cerad
PICALM:TNFSF10->PICALM:TNFRSF10A	-0.0022564497124152	0.0025029518395063	-0.901515433417323	0.367314331760336	PICALM	TNFSF10	PICALM	TNFRSF10A	TNFSF10->TNFRSF10A	PICALM->PICALM	0.7627644539788587	cerad
MKI67:TIMP2->FRMD4A:ITGB1	-0.0022564797388818	0.0046438269732645	-0.485909520719189	0.627031317829447	MKI67	TIMP2	FRMD4A	ITGB1	TIMP2->ITGB1	MKI67->FRMD4A	0.9608895216391088	cerad
MKI67:PLAT->CD163:LRP1	-0.0022567792036879	0.0016086331983009	-1.40291721324135	0.160641527266985	MKI67	PLAT	CD163	LRP1	PLAT->LRP1	MKI67->CD163	0.8858053576614662	cerad
HSPA1A:HLA-B->IFI44L:CANX	-0.0022568320302865	0.0015423080811124	-1.46328224427033	0.143390164192457	HSPA1A	HLA-B	IFI44L	CANX	HLA-B->CANX	HSPA1A->IFI44L	0.645369999796721	cerad
HIST:IL1A->HIF1A:IL1R1_IL1RAP	-0.0022570534787905	0.0021690070844546	-1.04059294917336	0.298064504966695	HIST	IL1A	HIF1A	IL1R1_IL1RAP	IL1A->IL1R1_IL1RAP	HIST->HIF1A	0.708713609856914	cerad
HIF1A:BMP7->CD163:ACVR1_BMPR2	-0.002257105988271	0.0017601833271649	-1.28231301446679	0.199732864355924	HIF1A	BMP7	CD163	ACVR1_BMPR2	BMP7->ACVR1_BMPR2	HIF1A->CD163	0.5981999287459924	cerad
CCL3:F8->HIF1A:LRP1	-0.0022575347790065	0.0010864341453017	-2.07793062172173	0.0377157496463712	CCL3	F8	HIF1A	LRP1	F8->LRP1	CCL3->HIF1A	0.5626782109404568	cerad
FRMD4A:RARRES1->AIF1:NRP2	-0.0022577229785343	0.0013156352226071	-1.71607064005191	0.0861491141393006	FRMD4A	RARRES1	AIF1	NRP2	RARRES1->NRP2	FRMD4A->AIF1	0.4516751801837438	cerad
MKI67:LILRB4->TMEM163:LAIR1	-0.0022577559213564	0.0011710567202303	-1.92796461721532	0.0538595273708682	MKI67	LILRB4	TMEM163	LAIR1	LILRB4->LAIR1	MKI67->TMEM163	0.8472380495090812	cerad
MKI67:NUCB2->AIF1:ERAP1	-0.0022589582301852	0.0010113425056079	-2.23362334487015	0.025507866557216	MKI67	NUCB2	AIF1	ERAP1	NUCB2->ERAP1	MKI67->AIF1	0.5685120208464453	cerad
HSPA1A:HLA-DPB1->CD163:CD4	-0.0022590244566106	0.0063933532727597	-0.353339532516646	0.723833911753317	HSPA1A	HLA-DPB1	CD163	CD4	HLA-DPB1->CD4	HSPA1A->CD163	0.9684341070145722	cerad
CCL3:CCL3->HIST:CCR1	-0.0022594642365083	0.0020514171283651	-1.10141628694942	0.270715520139985	CCL3	CCL3	HIST	CCR1	CCL3->CCR1	CCL3->HIST	0.7368336260083782	cerad
IFI44L:SEMA4A->CD163:NRP1_PLXNA4	-0.0022598057518381	0.0013109522303187	-1.72378954745646	0.0847458422538189	IFI44L	SEMA4A	CD163	NRP1_PLXNA4	SEMA4A->NRP1_PLXNA4	IFI44L->CD163	0.8221983463094715	cerad
AIF1:SEMA6B->HIST:PLXNA2	-0.0022599402763832	0.0029007200967522	-0.779096293680159	0.435922993250383	AIF1	SEMA6B	HIST	PLXNA2	SEMA6B->PLXNA2	AIF1->HIST	0.8448177837135595	cerad
FRMD4A:GNAI2->MKI67:UNC5B	-0.0022607518529924	0.0010949149897353	-2.06477386298172	0.038944402002179	FRMD4A	GNAI2	MKI67	UNC5B	GNAI2->UNC5B	FRMD4A->MKI67	0.8141850384451973	cerad
FRMD4A:TNFSF10->CD163:TNFRSF10D	-0.0022609123239935	0.0050623408453592	-0.446614005863733	0.655153781253697	FRMD4A	TNFSF10	CD163	TNFRSF10D	TNFSF10->TNFRSF10D	FRMD4A->CD163	0.9442068699636238	cerad
CCL3:HSPA8->HSPA1A:LDLR	-0.0022609797203944	0.0032797078017028	-0.689384499198544	0.490581335402193	CCL3	HSPA8	HSPA1A	LDLR	HSPA8->LDLR	CCL3->HSPA1A	0.7489348197264247	cerad
ERN1:ADAM9->HIF1A:ITGAV	-0.0022611776759905	0.0012390620232449	-1.82491080637662	0.068014490211375	ERN1	ADAM9	HIF1A	ITGAV	ADAM9->ITGAV	ERN1->HIF1A	0.388621346233797	cerad
FRMD4A:LAMA2->PICALM:ITGA9_ITGB1	-0.0022612288629439	0.0020274828782463	-1.11528875888701	0.264726700953404	FRMD4A	LAMA2	PICALM	ITGA9_ITGB1	LAMA2->ITGA9_ITGB1	FRMD4A->PICALM	0.5989651394143345	cerad
MKI67:MRC1->HIF1A:PTPRC	-0.00226182069998	0.0104436769957773	-0.216573214672816	0.828540961901329	MKI67	MRC1	HIF1A	PTPRC	MRC1->PTPRC	MKI67->HIF1A	0.999999999975321	cerad
CCL3:VEGFA->CD163:EPHB2	-0.0022618971408895	0.0019541284444464	-1.15749665653644	0.247069504520679	CCL3	VEGFA	CD163	EPHB2	VEGFA->EPHB2	CCL3->CD163	0.5426378377065283	cerad
PICALM:CALM3->CCL3:CACNA1C	-0.0022620071228296	0.0013305179840684	-1.70009511326769	0.0891130363332816	PICALM	CALM3	CCL3	CACNA1C	CALM3->CACNA1C	PICALM->CCL3	0.387762969501415	cerad
TMEM163:TIMP2->TMEM163:ITGB1	-0.0022622758803296	0.0089558546293537	-0.25260301489428	0.800575000015362	TMEM163	TIMP2	TMEM163	ITGB1	TIMP2->ITGB1	TMEM163->TMEM163	0.9412115866490086	cerad
HIF1A:PDGFB->IFI44L:ADGRV1	-0.002262518805544	0.0010367974971098	-2.18221862210422	0.0290934015686493	HIF1A	PDGFB	IFI44L	ADGRV1	PDGFB->ADGRV1	HIF1A->IFI44L	0.7649765451569155	cerad
FRMD4A:AFDN->ERN1:EPHB2	-0.0022626105875055	0.0044096477501952	-0.513104609638125	0.607878147216709	FRMD4A	AFDN	ERN1	EPHB2	AFDN->EPHB2	FRMD4A->ERN1	0.9188914593823192	cerad
GPNMB:FGF2->GPNMB:SDC2	-0.0022627088115265	0.0022068190950612	-1.02532591665095	0.305209431074497	GPNMB	FGF2	GPNMB	SDC2	FGF2->SDC2	GPNMB->GPNMB	0.6423484641690952	cerad
MKI67:WNT5B->HIST:FZD5_LRP6	-0.0022627435622981	0.0012405689245248	-1.82395634580699	0.068158672174012	MKI67	WNT5B	HIST	FZD5_LRP6	WNT5B->FZD5_LRP6	MKI67->HIST	0.8227566887576837	cerad
MKI67:APP->MKI67:CD74	-0.0022628677843412	0.0126262253763349	-0.179219657252634	0.857765229354659	MKI67	APP	MKI67	CD74	APP->CD74	MKI67->MKI67	0.999999999995943	cerad
MKI67:ADAM10->CCL3:TSPAN15	-0.0022629185487516	0.0050235171914846	-0.450464975532979	0.652375203228458	MKI67	ADAM10	CCL3	TSPAN15	ADAM10->TSPAN15	MKI67->CCL3	0.9479572995162736	cerad
FRMD4A:WNT2B->GPNMB:FZD1_LRP6	-0.0022629346720603	0.0019548309549614	-1.15761143761147	0.247022639593223	FRMD4A	WNT2B	GPNMB	FZD1_LRP6	WNT2B->FZD1_LRP6	FRMD4A->GPNMB	0.55065785543648	cerad
TMEM163:PROS1->PICALM:AXL	-0.0022629537176491	0.0065738127365145	-0.344237630177605	0.730667584852778	TMEM163	PROS1	PICALM	AXL	PROS1->AXL	TMEM163->PICALM	0.9678578190647592	cerad
MKI67:LPL->GPNMB:VLDLR	-0.0022632861305561	0.0011925522894326	-1.89785064404423	0.0577157596256146	MKI67	LPL	GPNMB	VLDLR	LPL->VLDLR	MKI67->GPNMB	0.6623761596812942	cerad
IFI44L:HLA-DQA1->FRMD4A:CD4	-0.0022634514660453	0.0014297489722965	-1.58311109845367	0.113396144430183	IFI44L	HLA-DQA1	FRMD4A	CD4	HLA-DQA1->CD4	IFI44L->FRMD4A	0.7715315349999919	cerad
CCL3:PSEN1->IFI44L:NCSTN	-0.0022635364216095	0.0020263626939497	-1.11704406539259	0.26397548458538	CCL3	PSEN1	IFI44L	NCSTN	PSEN1->NCSTN	CCL3->IFI44L	0.6148476682310519	cerad
PICALM:ADAM10->HIF1A:TSPAN15	-0.0022637315060164	0.0038434471024528	-0.588984691521247	0.555871542915332	PICALM	ADAM10	HIF1A	TSPAN15	ADAM10->TSPAN15	PICALM->HIF1A	0.7858979078477091	cerad
AIF1:PTPN6->FRMD4A:CD300LF	-0.0022639154712562	0.0016991673189576	-1.33236759323093	0.182739425655499	AIF1	PTPN6	FRMD4A	CD300LF	PTPN6->CD300LF	AIF1->FRMD4A	0.5983826861011543	cerad
HIF1A:VEGFA->CD163:NRP1	-0.0022639801280885	0.0181717488531563	-0.124587905456071	0.900849803835566	HIF1A	VEGFA	CD163	NRP1	VEGFA->NRP1	HIF1A->CD163	0.9823509711512888	cerad
CCL3:HLA-A->TMEM163:LILRB1	-0.0022640860820824	0.0068178382674776	-0.332082691500987	0.739826819403145	CCL3	HLA-A	TMEM163	LILRB1	HLA-A->LILRB1	CCL3->TMEM163	0.9610778387872768	cerad
FRMD4A:FGF2->CD163:NRP1	-0.0022641825639539	0.0011359992698061	-1.99311973531492	0.046248337434941	FRMD4A	FGF2	CD163	NRP1	FGF2->NRP1	FRMD4A->CD163	0.7899549282159559	cerad
IFI44L:CALM1->HSPA1A:PDE1B	-0.0022646657095125	0.003284883421117	-0.689420420509916	0.490558736495643	IFI44L	CALM1	HSPA1A	PDE1B	CALM1->PDE1B	IFI44L->HSPA1A	0.9404922921381236	cerad
FRMD4A:LAMA2->PICALM:ITGA6_ITGB1	-0.0022666655124703	0.0039074335248683	-0.580090613965513	0.561853512979339	FRMD4A	LAMA2	PICALM	ITGA6_ITGB1	LAMA2->ITGA6_ITGB1	FRMD4A->PICALM	0.80696198507276	cerad
CCL3:VEGFA->AIF1:ITGA9	-0.0022667565678014	0.0026351944899223	-0.860185681349196	0.389686696340056	CCL3	VEGFA	AIF1	ITGA9	VEGFA->ITGA9	CCL3->AIF1	0.6756094407146174	cerad
PICALM:CALM3->CCL3:GRM5	-0.0022670288674357	0.001218409635145	-1.86064587971342	0.0627942012645691	PICALM	CALM3	CCL3	GRM5	CALM3->GRM5	PICALM->CCL3	0.3527807987100109	cerad
CCL3:F8->PICALM:LRP1	-0.0022670495837551	0.0012849974009077	-1.7642444896416	0.0776908253243877	CCL3	F8	PICALM	LRP1	F8->LRP1	CCL3->PICALM	0.3869455669069019	cerad
HIF1A:WNT5A->CD163:LDLR	-0.0022670845731082	0.00232766992982	-0.973971671869947	0.33007060493156	HIF1A	WNT5A	CD163	LDLR	WNT5A->LDLR	HIF1A->CD163	0.6548663671384672	cerad
PICALM:SEMA6D->MKI67:PLXNA1_TREM2_TYROBP	-0.0022671986683177	0.0018849974766359	-1.20275952430657	0.229069392031936	PICALM	SEMA6D	MKI67	PLXNA1_TREM2_TYROBP	SEMA6D->PLXNA1_TREM2_TYROBP	PICALM->MKI67	0.8617919944746922	cerad
AIF1:CALM1->CD163:PDE1A	-0.002267740916209	0.002320831907874	-0.977124154711573	0.328507690806034	AIF1	CALM1	CD163	PDE1A	CALM1->PDE1A	AIF1->CD163	0.95880829130039	cerad
TMEM163:GNAS->PICALM:TSHR	-0.0022680164865868	0.0042987825308245	-0.52759507379681	0.59778041286244	TMEM163	GNAS	PICALM	TSHR	GNAS->TSHR	TMEM163->PICALM	0.9508391334788416	cerad
MKI67:APP->HSPA1A:APLP2	-0.0022680542041812	0.0049196412859041	-0.461020239560912	0.644784084294775	MKI67	APP	HSPA1A	APLP2	APP->APLP2	MKI67->HSPA1A	0.99999999996712	cerad
FRMD4A:ADAM15->IFI44L:ITGA5	-0.0022681469287671	0.0011508559459203	-1.97083478328244	0.0487427767062253	FRMD4A	ADAM15	IFI44L	ITGA5	ADAM15->ITGA5	FRMD4A->IFI44L	0.7170078909227185	cerad
HIF1A:C1QB->HIF1A:CD33	-0.0022682863841827	0.0016689914257943	-1.35907611574647	0.174122470388549	HIF1A	C1QB	HIF1A	CD33	C1QB->CD33	HIF1A->HIF1A	0.5835786269871709	cerad
AIF1:MAML2->FRMD4A:NOTCH1	-0.0022683640439366	0.0106715980083344	-0.212560859410655	0.831669503386664	AIF1	MAML2	FRMD4A	NOTCH1	MAML2->NOTCH1	AIF1->FRMD4A	0.9509393530145156	cerad
FRMD4A:VEGFB->GPNMB:NRP1	-0.002268382681335	0.0024578396844099	-0.922917265810045	0.35605032213965	FRMD4A	VEGFB	GPNMB	NRP1	VEGFB->NRP1	FRMD4A->GPNMB	0.6130800977386776	cerad
FRMD4A:ADAM10->HIST:NOTCH1	-0.0022685065052226	0.0051760232054707	-0.438272089434404	0.661189055933152	FRMD4A	ADAM10	HIST	NOTCH1	ADAM10->NOTCH1	FRMD4A->HIST	0.9760790638438775	cerad
CD163:GNAS->CCL3:TSHR	-0.0022686098899831	0.0029355925436125	-0.772794540209386	0.439643985130831	CD163	GNAS	CCL3	TSHR	GNAS->TSHR	CD163->CCL3	0.6831080766787991	cerad
ERN1:APOE->GPNMB:LRP1	-0.0022686915662603	0.0016108217433597	-1.40840634639592	0.159010781068398	ERN1	APOE	GPNMB	LRP1	APOE->LRP1	ERN1->GPNMB	0.8492365549393163	cerad
GPNMB:HSP90AA1->HIF1A:EGFR	-0.0022691713444126	0.0017758562352118	-1.27779000316539	0.201323480173933	GPNMB	HSP90AA1	HIF1A	EGFR	HSP90AA1->EGFR	GPNMB->HIF1A	0.5439781432258268	cerad
FRMD4A:SEMA4C->CCL3:PLXNB2	-0.0022692520703874	0.0015974897570009	-1.42051118665553	0.155458914178333	FRMD4A	SEMA4C	CCL3	PLXNB2	SEMA4C->PLXNB2	FRMD4A->CCL3	0.4372491576707654	cerad
CCL3:CALM3->HIF1A:KCNQ3	-0.0022692973379036	0.0011786401314957	-1.92535217261249	0.0541853147067618	CCL3	CALM3	HIF1A	KCNQ3	CALM3->KCNQ3	CCL3->HIF1A	0.5979527870982446	cerad
HIF1A:CD55->MKI67:ADGRE2	-0.0022693563188238	0.0029180316952852	-0.777701051873615	0.436745271947974	HIF1A	CD55	MKI67	ADGRE2	CD55->ADGRE2	HIF1A->MKI67	0.8455080066249696	cerad
HIST:LAMA2->TMEM163:RPSA	-0.0022706204159481	0.0013349308130947	-1.70092741412131	0.0889566181001638	HIST	LAMA2	TMEM163	RPSA	LAMA2->RPSA	HIST->TMEM163	0.8878632902517751	cerad
FRMD4A:FBN1->MKI67:ITGA5	-0.0022707609653033	0.0015106804302773	-1.50313787071864	0.1328034948178	FRMD4A	FBN1	MKI67	ITGA5	FBN1->ITGA5	FRMD4A->MKI67	0.8317557148730895	cerad
FRMD4A:C1QA->MKI67:CD33	-0.0022709637436478	0.0011510600409711	-1.97293248207268	0.0485032552847806	FRMD4A	C1QA	MKI67	CD33	C1QA->CD33	FRMD4A->MKI67	0.8141850384451973	cerad
CD163:HGF->CCL3:NRP1	-0.0022717424053643	0.0024268445107502	-0.936088981103288	0.349227375852328	CD163	HGF	CCL3	NRP1	HGF->NRP1	CD163->CCL3	0.6261649951722159	cerad
CD163:CD99->HSPA1A:CD99L2	-0.002271748965961	0.0034183602732825	-0.664572714501954	0.506323826010607	CD163	CD99	HSPA1A	CD99L2	CD99->CD99L2	CD163->HSPA1A	0.9913447700468166	cerad
GPNMB:TGS1->AIF1:RXRA	-0.0022717966903077	0.002178558093516	-1.04279830639782	0.297041715898288	GPNMB	TGS1	AIF1	RXRA	TGS1->RXRA	GPNMB->AIF1	0.8201270525496254	cerad
ERN1:CALM1->ERN1:KCNQ5	-0.0022718344560476	0.0040980253573426	-0.554372962084563	0.579323626203785	ERN1	CALM1	ERN1	KCNQ5	CALM1->KCNQ5	ERN1->ERN1	0.999999999968913	cerad
CCL3:CD99->CCL3:CD99L2	-0.002272111674717	0.0054688908370131	-0.415461149697757	0.677804349919737	CCL3	CD99	CCL3	CD99L2	CD99->CD99L2	CCL3->CCL3	0.85643160079416	cerad
CCL3:TGFB1->HIF1A:ITGB5	-0.0022721843252911	0.0027087864698823	-0.838820021642329	0.401570313617187	CCL3	TGFB1	HIF1A	ITGB5	TGFB1->ITGB5	CCL3->HIF1A	0.7082006808839848	cerad
IFI44L:PLAU->CD163:ST14	-0.0022724139732815	0.0159560899718248	-0.142416718462614	0.88675085756198	IFI44L	PLAU	CD163	ST14	PLAU->ST14	IFI44L->CD163	0.9872375352578704	cerad
HSPA1A:TGFA->CCL3:ERBB4	-0.0022724489079297	0.0009662077313546	-2.35192581697086	0.0186764992387607	HSPA1A	TGFA	CCL3	ERBB4	TGFA->ERBB4	HSPA1A->CCL3	0.5513548381540698	cerad
HIF1A:CALM3->HIST:ESR1	-0.0022727877587735	0.0025823565381975	-0.880121596361724	0.378793440930793	HIF1A	CALM3	HIST	ESR1	CALM3->ESR1	HIF1A->HIST	0.753273044397428	cerad
FRMD4A:TXLNA->TMEM163:STX3	-0.0022730772813232	0.0017350740919523	-1.31007505204894	0.190170447216639	FRMD4A	TXLNA	TMEM163	STX3	TXLNA->STX3	FRMD4A->TMEM163	0.5990809018147245	cerad
TMEM163:IL1B->PICALM:ADRB2	-0.0022731273851589	0.0031145672981133	-0.729837299240854	0.465489642130857	TMEM163	IL1B	PICALM	ADRB2	IL1B->ADRB2	TMEM163->PICALM	0.8947686161561677	cerad
IFI44L:GRN->HIST:TNFRSF1B	-0.0022733217636373	0.0058951536069347	-0.385625535009496	0.699774019072846	IFI44L	GRN	HIST	TNFRSF1B	GRN->TNFRSF1B	IFI44L->HIST	0.9510795140172422	cerad
FRMD4A:LILRB4->CD163:LAIR1	-0.0022734300837662	0.0063409288856363	-0.358532657402304	0.719944732962446	FRMD4A	LILRB4	CD163	LAIR1	LILRB4->LAIR1	FRMD4A->CD163	0.9560435576182804	cerad
GPNMB:TGFB1->IFI44L:ITGB5	-0.0022742091905986	0.0069432848724492	-0.327540815676831	0.743258877428948	GPNMB	TGFB1	IFI44L	ITGB5	TGFB1->ITGB5	GPNMB->IFI44L	0.9646539157821096	cerad
IFI44L:SPTAN1->CCL3:PTPRA	-0.0022742202770481	0.0016168757746266	-1.40655226130363	0.159560197364115	IFI44L	SPTAN1	CCL3	PTPRA	SPTAN1->PTPRA	IFI44L->CCL3	0.485262720711111	cerad
AIF1:HLA-DQA2->AIF1:CD4	-0.0022742847798708	0.0018331480315959	-1.24064436732409	0.214737154275294	AIF1	HLA-DQA2	AIF1	CD4	HLA-DQA2->CD4	AIF1->AIF1	0.7986120207540489	cerad
TMEM163:F13A1->HIF1A:ITGB1	-0.0022743160184653	0.002203823237298	-1.0319865858451	0.302078401549152	TMEM163	F13A1	HIF1A	ITGB1	F13A1->ITGB1	TMEM163->HIF1A	0.6652530705661513	cerad
AIF1:LGALS9->HSPA1A:SLC1A5	-0.0022754228301311	0.001390916918075	-1.63591570464195	0.10185723070124	AIF1	LGALS9	HSPA1A	SLC1A5	LGALS9->SLC1A5	AIF1->HSPA1A	0.8569002349849926	cerad
HSPA1A:ADAM10->ERN1:TSPAN15	-0.0022755672448172	0.0013979386362584	-1.62780195481805	0.103566885914448	HSPA1A	ADAM10	ERN1	TSPAN15	ADAM10->TSPAN15	HSPA1A->ERN1	0.6687312263946436	cerad
MKI67:TNFSF14->HIF1A:LTBR	-0.0022764341989056	0.0014896277702256	-1.52818995752258	0.126465381450011	MKI67	TNFSF14	HIF1A	LTBR	TNFSF14->LTBR	MKI67->HIF1A	0.9015967315770472	cerad
CD163:B2M->ERN1:TFRC	-0.0022764773240858	0.0036876116566337	-0.617331090162558	0.537016364052241	CD163	B2M	ERN1	TFRC	B2M->TFRC	CD163->ERN1	0.9934366409845226	cerad
AIF1:SPTAN1->MKI67:PTPRA	-0.0022769100363299	0.0018916174991679	-1.20368416835407	0.22871167362378	AIF1	SPTAN1	MKI67	PTPRA	SPTAN1->PTPRA	AIF1->MKI67	0.6598529393203083	cerad
CCL3:TGFB1->HSPA1A:ITGB1	-0.0022769379821621	0.0037397913602708	-0.608840911915785	0.542629892875264	CCL3	TGFB1	HSPA1A	ITGB1	TGFB1->ITGB1	CCL3->HSPA1A	0.7887240133060175	cerad
CCL3:HMGB1->HIST:CD163	-0.0022777373892648	0.0024329843447782	-0.936190729773237	0.349174995294675	CCL3	HMGB1	HIST	CD163	HMGB1->CD163	CCL3->HIST	0.7368336260083782	cerad
MKI67:HRAS->FRMD4A:INSR	-0.0022779887322419	0.0010377308927243	-2.19516326266582	0.0281518885126652	MKI67	HRAS	FRMD4A	INSR	HRAS->INSR	MKI67->FRMD4A	0.7632477311987763	cerad
CD163:IL15RA->TMEM163:AXL	-0.0022780303826154	0.002893966100309	-0.787165538107763	0.431184968009348	CD163	IL15RA	TMEM163	AXL	IL15RA->AXL	CD163->TMEM163	0.9393117873535148	cerad
GPNMB:APOE->HIF1A:LRP5	-0.0022780596116059	0.0016935612659251	-1.34512973190931	0.178583343234406	GPNMB	APOE	HIF1A	LRP5	APOE->LRP5	GPNMB->HIF1A	0.5302268335207105	cerad
CD163:WNT5B->HIST:FZD2_LRP6	-0.0022781698162514	0.0020572136097142	-1.10740557300117	0.268118617507596	CD163	WNT5B	HIST	FZD2_LRP6	WNT5B->FZD2_LRP6	CD163->HIST	0.8211020959068381	cerad
MKI67:SORBS1->FRMD4A:ITGB5	-0.0022787567930762	0.0021526941150529	-1.05856042302609	0.289800019134093	MKI67	SORBS1	FRMD4A	ITGB5	SORBS1->ITGB5	MKI67->FRMD4A	0.7801286146928322	cerad
CD163:THBS1->PICALM:SCARB1	-0.0022790121968856	0.0024885376067397	-0.915803800076541	0.359769810034922	CD163	THBS1	PICALM	SCARB1	THBS1->SCARB1	CD163->PICALM	0.8153817122709822	cerad
GPNMB:PLAU->FRMD4A:IGF2R	-0.0022790124650209	0.0015528815995683	-1.46760220847129	0.14221230776964	GPNMB	PLAU	FRMD4A	IGF2R	PLAU->IGF2R	GPNMB->FRMD4A	0.4507151976402876	cerad
CD163:C1QB->TMEM163:CD33	-0.002279033409701	0.0029359449982769	-0.776252079326606	0.437600161530129	CD163	C1QB	TMEM163	CD33	C1QB->CD33	CD163->TMEM163	0.9393117873535148	cerad
CD163:HLA-DQA1->CCL3:CD4	-0.0022791527962349	0.0011395953822091	-1.99996668275088	0.0455038616771878	CD163	HLA-DQA1	CCL3	CD4	HLA-DQA1->CD4	CD163->CCL3	0.4307605520616319	cerad
GPNMB:HLA-A->TMEM163:LILRA1	-0.0022791876325033	0.0011957821499932	-1.90602245778311	0.0566472920044814	GPNMB	HLA-A	TMEM163	LILRA1	HLA-A->LILRA1	GPNMB->TMEM163	0.7319269541653367	cerad
IFI44L:IL1B->FRMD4A:ADRB2	-0.0022800278969143	0.0016303326495132	-1.398504714725	0.161961557858191	IFI44L	IL1B	FRMD4A	ADRB2	IL1B->ADRB2	IFI44L->FRMD4A	0.7715315349999919	cerad
TMEM163:COL4A2->HIST:ITGB5	-0.0022800923288273	0.0017761081235419	-1.28375761509402	0.199226778123863	TMEM163	COL4A2	HIST	ITGB5	COL4A2->ITGB5	TMEM163->HIST	0.920145945205156	cerad
ERN1:PLAT->CD163:ITGAM	-0.0022804048021966	0.0019829110685518	-1.15002878261305	0.250132016702625	ERN1	PLAT	CD163	ITGAM	PLAT->ITGAM	ERN1->CD163	0.7098461642165789	cerad
IFI44L:ADAM10->PICALM:CADM1	-0.0022807727721948	0.008589625329442	-0.26552645601167	0.790603932109917	IFI44L	ADAM10	PICALM	CADM1	ADAM10->CADM1	IFI44L->PICALM	0.976301265063394	cerad
AIF1:ZP3->PICALM:MERTK	-0.0022808283914592	0.0014667691935922	-1.55500156495189	0.119945696615411	AIF1	ZP3	PICALM	MERTK	ZP3->MERTK	AIF1->PICALM	0.8732152705034432	cerad
MKI67:JAM2->CCL3:ITGAV_ITGB1	-0.0022813186469375	0.0014392300131138	-1.58509663233172	0.112944380628648	MKI67	JAM2	CCL3	ITGAV_ITGB1	JAM2->ITGAV_ITGB1	MKI67->CCL3	0.6228647066276978	cerad
HSPA1A:C3->FRMD4A:C3AR1	-0.0022814221484063	0.0025455992508821	-0.896222037940885	0.370134187783768	HSPA1A	C3	FRMD4A	C3AR1	C3->C3AR1	HSPA1A->FRMD4A	0.9096973863567236	cerad
IFI44L:PSEN1->MKI67:NOTCH2	-0.00228206979454	0.0018444728605052	-1.23724769466918	0.215995139725274	IFI44L	PSEN1	MKI67	NOTCH2	PSEN1->NOTCH2	IFI44L->MKI67	0.5200105382619786	cerad
AIF1:TNF->HIST:NOTCH1	-0.0022823834438238	0.0019312223353563	-1.18183359939381	0.237271733101542	AIF1	TNF	HIST	NOTCH1	TNF->NOTCH1	AIF1->HIST	0.7684569131361141	cerad
HSPA1A:CXCL12->PICALM:ITGAV	-0.0022825742864956	0.0009351955442955	-2.44074546806665	0.0146569811811971	HSPA1A	CXCL12	PICALM	ITGAV	CXCL12->ITGAV	HSPA1A->PICALM	0.9630852829591552	cerad
FRMD4A:CALM1->HSPA1A:PDE1B	-0.0022825841656297	0.0033100471285763	-0.689592648371588	0.490450391840911	FRMD4A	CALM1	HSPA1A	PDE1B	CALM1->PDE1B	FRMD4A->HSPA1A	0.8357675044635933	cerad
TMEM163:GNAS->FRMD4A:ADCY1	-0.0022830749095387	0.0018193833913422	-1.25486190563408	0.209528895000696	TMEM163	GNAS	FRMD4A	ADCY1	GNAS->ADCY1	TMEM163->FRMD4A	0.6836628516879851	cerad
MKI67:NRG1->HSPA1A:MS4A4A	-0.0022836918398735	0.001869309846194	-1.22167646231745	0.22183000073937	MKI67	NRG1	HSPA1A	MS4A4A	NRG1->MS4A4A	MKI67->HSPA1A	0.99999999996712	cerad
FRMD4A:LGALS9->ERN1:MRC2	-0.0022838236007958	0.009834320376483	-0.232229936931607	0.816359426953836	FRMD4A	LGALS9	ERN1	MRC2	LGALS9->MRC2	FRMD4A->ERN1	0.9697459745581948	cerad
HSPA1A:C3->MKI67:CD46	-0.002284112975342	0.0042213639352933	-0.541084116497375	0.58844960561166	HSPA1A	C3	MKI67	CD46	C3->CD46	HSPA1A->MKI67	0.99999999994094	cerad
GPNMB:F8->AIF1:LRP1	-0.0022841615901083	0.0016930629111678	-1.34912977836876	0.177295284950854	GPNMB	F8	AIF1	LRP1	F8->LRP1	GPNMB->AIF1	0.7976899199563466	cerad
FRMD4A:ADAM10->HIF1A:NOTCH2	-0.0022843139435485	0.018338851003778	-0.124561453881594	0.900870746007147	FRMD4A	ADAM10	HIF1A	NOTCH2	ADAM10->NOTCH2	FRMD4A->HIF1A	0.966894324842538	cerad
ERN1:CALR->MKI67:SCARF1	-0.0022845585841553	0.0028470929876385	-0.802417973025262	0.422311219903241	ERN1	CALR	MKI67	SCARF1	CALR->SCARF1	ERN1->MKI67	0.999952279013531	cerad
HIST:FGF20->ERN1:FGFR1	-0.0022846394930113	0.0017531534594012	-1.30316001760145	0.192520136999111	HIST	FGF20	ERN1	FGFR1	FGF20->FGFR1	HIST->ERN1	0.7354306281644039	cerad
MKI67:SEMA4B->GPNMB:DCBLD2	-0.0022850297242237	0.0013927717980953	-1.64063468785665	0.100873269924456	MKI67	SEMA4B	GPNMB	DCBLD2	SEMA4B->DCBLD2	MKI67->GPNMB	0.6645776396828752	cerad
PICALM:PSEN1->IFI44L:NOTCH1	-0.0022850713907445	0.0026263264309621	-0.87006373762438	0.384265573271345	PICALM	PSEN1	IFI44L	NOTCH1	PSEN1->NOTCH1	PICALM->IFI44L	0.862115354365524	cerad
GPNMB:COL18A1->PICALM:ITGB5	-0.0022852196451504	0.0023067229962322	-0.990677965617507	0.321842853719458	GPNMB	COL18A1	PICALM	ITGB5	COL18A1->ITGB5	GPNMB->PICALM	0.5954653495645721	cerad
GPNMB:GNAI2->MKI67:ADORA1	-0.00228530244497	0.0014526253850555	-1.57322215932675	0.115667386023452	GPNMB	GNAI2	MKI67	ADORA1	GNAI2->ADORA1	GPNMB->MKI67	0.9295574809071012	cerad
FRMD4A:LY86->CCL3:CD180	-0.0022855164323112	0.0107280315691634	-0.213041546119298	0.831294557322501	FRMD4A	LY86	CCL3	CD180	LY86->CD180	FRMD4A->CCL3	0.9449732105735744	cerad
CD163:IGF1->PICALM:IGF1R	-0.0022859128801498	0.0045470168254304	-0.502728045202136	0.615155489061354	CD163	IGF1	PICALM	IGF1R	IGF1->IGF1R	CD163->PICALM	0.8922879279165935	cerad
CCL3:LGALS9->HSPA1A:HAVCR2	-0.0022862879819312	0.0016890944343362	-1.35355841299046	0.175877302269293	CCL3	LGALS9	HSPA1A	HAVCR2	LGALS9->HAVCR2	CCL3->HSPA1A	0.6088838058268672	cerad
MKI67:FAM3C->FRMD4A:ADGRG5	-0.0022863067087279	0.0013191346983733	-1.73318669545066	0.0830624909902777	MKI67	FAM3C	FRMD4A	ADGRG5	FAM3C->ADGRG5	MKI67->FRMD4A	0.7632477311987763	cerad
MKI67:HLA-DMB->MKI67:CD4	-0.0022865891467994	0.0042129699482497	-0.54274993054469	0.587301991092559	MKI67	HLA-DMB	MKI67	CD4	HLA-DMB->CD4	MKI67->MKI67	0.8898901908511166	cerad
GPNMB:WNT2B->GPNMB:FZD3_LRP6	-0.0022866027441545	0.0012897994755184	-1.7728358458477	0.0762559117304009	GPNMB	WNT2B	GPNMB	FZD3_LRP6	WNT2B->FZD3_LRP6	GPNMB->GPNMB	0.3322232077935937	cerad
TMEM163:C1QB->MKI67:CD33	-0.0022866030699782	0.0020579790604599	-1.11109151395702	0.266528960216472	TMEM163	C1QB	MKI67	CD33	C1QB->CD33	TMEM163->MKI67	0.7706529028934627	cerad
MKI67:LPL->TMEM163:CD44	-0.0022866063071849	0.0019597296179335	-1.16679683067508	0.243292427224293	MKI67	LPL	TMEM163	CD44	LPL->CD44	MKI67->TMEM163	0.8661735477559674	cerad
GPNMB:WNT5A->AIF1:RYK	-0.0022871491287125	0.0031757972397554	-0.720181093453144	0.471413503132241	GPNMB	WNT5A	AIF1	RYK	WNT5A->RYK	GPNMB->AIF1	0.88609489645501	cerad
HSPA1A:GNAI2->CCL3:ADCY7	-0.0022871630211551	0.001016862650477	-2.24923495821406	0.0244975514471407	HSPA1A	GNAI2	CCL3	ADCY7	GNAI2->ADCY7	HSPA1A->CCL3	0.5513548381540698	cerad
AIF1:CALM1->TMEM163:CACNA1C	-0.0022872485598095	0.0048203414366159	-0.474499283896213	0.635143908502744	AIF1	CALM1	TMEM163	CACNA1C	CALM1->CACNA1C	AIF1->TMEM163	0.988400080849402	cerad
IFI44L:LRPAP1->MKI67:LRP8	-0.0022872681107309	0.0015937462450801	-1.43515199975635	0.151243788357915	IFI44L	LRPAP1	MKI67	LRP8	LRPAP1->LRP8	IFI44L->MKI67	0.4769996402057319	cerad
HIF1A:PTPN6->PICALM:CD300LF	-0.0022875875195191	0.0014498401029074	-1.57782055754401	0.114606839665799	HIF1A	PTPN6	PICALM	CD300LF	PTPN6->CD300LF	HIF1A->PICALM	0.4768371790580609	cerad
TMEM163:BSG->AIF1:SLC16A1	-0.0022876501300391	0.0011362783167181	-2.01328327433586	0.0440848369090044	TMEM163	BSG	AIF1	SLC16A1	BSG->SLC16A1	TMEM163->AIF1	0.8620989454057932	cerad
AIF1:PSEN1->TMEM163:NOTCH2	-0.0022878881673233	0.0043724624988647	-0.523249351576452	0.600800741937009	AIF1	PSEN1	TMEM163	NOTCH2	PSEN1->NOTCH2	AIF1->TMEM163	0.988400080849402	cerad
PICALM:NUCB2->TMEM163:ERAP1	-0.0022881413937174	0.0027142288817158	-0.843017112201319	0.399218873454813	PICALM	NUCB2	TMEM163	ERAP1	NUCB2->ERAP1	PICALM->TMEM163	0.9001542818319027	cerad
FRMD4A:FABP5->CCL3:RXRA	-0.0022881614821279	0.002287150765546	-1.00044191078136	0.317096696172322	FRMD4A	FABP5	CCL3	RXRA	FABP5->RXRA	FRMD4A->CCL3	0.5724484911097694	cerad
HIST:APOE->HIF1A:LDLR	-0.0022885446930963	0.0024823352388907	-0.921932161797345	0.35656396191688	HIST	APOE	HIF1A	LDLR	APOE->LDLR	HIST->HIF1A	0.7424168677866088	cerad
IFI44L:ADAM17->HSPA1A:IL6R	-0.0022886916031924	0.0023166014890973	-0.987952228280858	0.323176044875797	IFI44L	ADAM17	HSPA1A	IL6R	ADAM17->IL6R	IFI44L->HSPA1A	0.852470346688797	cerad
FRMD4A:TGFB1->CD163:SDC2	-0.0022889427104491	0.0020459676151359	-1.1187580358143	0.26324337871104	FRMD4A	TGFB1	CD163	SDC2	TGFB1->SDC2	FRMD4A->CD163	0.811329592847872	cerad
ERN1:WNT5A->ERN1:ROR2	-0.0022889671043982	0.0024413040255738	-0.937600184335995	0.348449916622638	ERN1	WNT5A	ERN1	ROR2	WNT5A->ROR2	ERN1->ERN1	0.9690881552801608	cerad
HIST:ADAM10->ERN1:CADM1	-0.0022891195901635	0.0019864653906526	-1.15235815380178	0.249173929160084	HIST	ADAM10	ERN1	CADM1	ADAM10->CADM1	HIST->ERN1	0.7712526378764504	cerad
AIF1:PROS1->HIST:AXL	-0.0022891279428136	0.0018275920747585	-1.25253768301448	0.210374006097189	AIF1	PROS1	HIST	AXL	PROS1->AXL	AIF1->HIST	0.7563628974664918	cerad
HIST:CALCB->FRMD4A:VIPR1	-0.0022891719835997	0.0018857242213448	-1.2139484436209	0.22476741232455	HIST	CALCB	FRMD4A	VIPR1	CALCB->VIPR1	HIST->FRMD4A	0.903485599331192	cerad
HSPA1A:ALCAM->HSPA1A:NRP1	-0.002289397020861	0.0055000243038905	-0.416252164420723	0.677225492134019	HSPA1A	ALCAM	HSPA1A	NRP1	ALCAM->NRP1	HSPA1A->HSPA1A	0.9517647273462112	cerad
ERN1:ADAM9->CD163:ITGB5	-0.0022894256684122	0.0017232032603963	-1.32858712667806	0.183984221494849	ERN1	ADAM9	CD163	ITGB5	ADAM9->ITGB5	ERN1->CD163	0.6380207344150113	cerad
FRMD4A:ADAM17->HSPA1A:NOTCH1	-0.0022899762311022	0.0017512344418957	-1.30763544635595	0.190996988194901	FRMD4A	ADAM17	HSPA1A	NOTCH1	ADAM17->NOTCH1	FRMD4A->HSPA1A	0.8029224179048247	cerad
CCL3:HLA-A->ERN1:LILRB1	-0.0022899902480179	0.0364067790910971	-0.0629001055624276	0.949846050786077	CCL3	HLA-A	ERN1	LILRB1	HLA-A->LILRB1	CCL3->ERN1	0.999999999983011	cerad
PICALM:FABP5->PICALM:RXRA	-0.0022901791489734	0.0022727434536698	-1.0076716513144	0.313612118671448	PICALM	FABP5	PICALM	RXRA	FABP5->RXRA	PICALM->PICALM	0.7483246578221348	cerad
CD163:IGFBP4->CD163:FZD8	-0.0022903412567758	0.0019167446157932	-1.19491205969972	0.232121390589219	CD163	IGFBP4	CD163	FZD8	IGFBP4->FZD8	CD163->CD163	0.7887830957465829	cerad
GPNMB:PLAU->HSPA1A:ITGAM	-0.0022906191325766	0.0026284358405602	-0.87147614456834	0.383494225711806	GPNMB	PLAU	HSPA1A	ITGAM	PLAU->ITGAM	GPNMB->HSPA1A	0.9237333572967742	cerad
PICALM:ADAM10->ERN1:CADM1	-0.0022908190549364	0.0022140951926368	-1.03465246776864	0.300831241536926	PICALM	ADAM10	ERN1	CADM1	ADAM10->CADM1	PICALM->ERN1	0.9772266192391448	cerad
HSPA1A:HLA-B->HIST:LILRB1	-0.0022909149286176	0.0046785974620149	-0.489658481461013	0.624375586019675	HSPA1A	HLA-B	HIST	LILRB1	HLA-B->LILRB1	HSPA1A->HIST	0.999999999997312	cerad
IFI44L:SPON1->CCL3:APP	-0.0022910641153825	0.0023426306287421	-0.977987774629563	0.32808037062265	IFI44L	SPON1	CCL3	APP	SPON1->APP	IFI44L->CCL3	0.620499831395012	cerad
HSPA1A:PLTP->TMEM163:ABCA1	-0.0022913820331866	0.0043410996603747	-0.527834468787314	0.597614231111697	HSPA1A	PLTP	TMEM163	ABCA1	PLTP->ABCA1	HSPA1A->TMEM163	0.9761730586366716	cerad
HSPA1A:TGFB1->HIF1A:ENG	-0.0022915465808997	0.0016920726016447	-1.35428384022781	0.175645839686451	HSPA1A	TGFB1	HIF1A	ENG	TGFB1->ENG	HSPA1A->HIF1A	0.7863740898119497	cerad
CCL3:APOE->HIST:SCARB1	-0.0022917574215042	0.004971424137329	-0.460986099394747	0.644808578125304	CCL3	APOE	HIST	SCARB1	APOE->SCARB1	CCL3->HIST	0.8542702697985624	cerad
CD163:GNAS->IFI44L:VIPR1	-0.0022919345870585	0.0013344923216707	-1.71745805490225	0.0858955120741764	CD163	GNAS	IFI44L	VIPR1	GNAS->VIPR1	CD163->IFI44L	0.8183184950498787	cerad
FRMD4A:ICAM1->HIST:ITGAL_ITGB2	-0.0022920957977074	0.0013362796530705	-1.71528152242734	0.0862936245975302	FRMD4A	ICAM1	HIST	ITGAL_ITGB2	ICAM1->ITGAL_ITGB2	FRMD4A->HIST	0.8843463361606281	cerad
MKI67:ADAM15->CD163:ITGA5	-0.0022928397786325	0.0017389672017722	-1.31850662640204	0.187334108297901	MKI67	ADAM15	CD163	ITGA5	ADAM15->ITGA5	MKI67->CD163	0.900764837399074	cerad
HIF1A:JAM3->CCL3:ITGAM_ITGB2	-0.0022930573055272	0.0016431369549747	-1.39553632372811	0.162854169115813	HIF1A	JAM3	CCL3	ITGAM_ITGB2	JAM3->ITGAM_ITGB2	HIF1A->CCL3	0.683326234924498	cerad
PICALM:CALM1->HSPA1A:PDE1A	-0.0022936397164447	0.0017903777003611	-1.28109265211591	0.200161124452529	PICALM	CALM1	HSPA1A	PDE1A	CALM1->PDE1A	PICALM->HSPA1A	0.9796734516813498	cerad
FRMD4A:ADAM10->CCL3:CADM1	-0.002293892777764	0.0036417249467267	-0.629891826351642	0.52876536097813	FRMD4A	ADAM10	CCL3	CADM1	ADAM10->CADM1	FRMD4A->CCL3	0.7141596356914497	cerad
HIF1A:A2M->TMEM163:LRP1	-0.0022939119156978	0.0139201594345162	-0.164790635228641	0.869108775273661	HIF1A	A2M	TMEM163	LRP1	A2M->LRP1	HIF1A->TMEM163	0.9691627455343887	cerad
CCL3:NRG1->IFI44L:MS4A4A	-0.0022940536594435	0.0015075383038066	-1.52172163960999	0.128078843087705	CCL3	NRG1	IFI44L	MS4A4A	NRG1->MS4A4A	CCL3->IFI44L	0.5574081392704898	cerad
PICALM:FARP2->HSPA1A:PLXNA4	-0.002294082647657	0.0012587145093741	-1.82255994554136	0.0683700668035334	PICALM	FARP2	HSPA1A	PLXNA4	FARP2->PLXNA4	PICALM->HSPA1A	0.7980295751008585	cerad
HIST:CALM1->FRMD4A:CACNA1C	-0.002294123619923	0.0023658290902658	-0.969691187483551	0.332200444418587	HIST	CALM1	FRMD4A	CACNA1C	CALM1->CACNA1C	HIST->FRMD4A	0.912585982726448	cerad
AIF1:SEMA6B->AIF1:PLXNA2	-0.0022941608485531	0.0029206688973293	-0.785491587441106	0.432165400781824	AIF1	SEMA6B	AIF1	PLXNA2	SEMA6B->PLXNA2	AIF1->AIF1	0.8800523848866426	cerad
HSPA1A:CD86->CD163:CD28	-0.0022945618302207	0.003423682697672	-0.670202829187681	0.502728500586886	HSPA1A	CD86	CD163	CD28	CD86->CD28	HSPA1A->CD163	0.9256588815043032	cerad
CD163:CD28->HSPA1A:CD86	-0.0022945618302207	0.003423682697672	-0.670202829187681	0.502728500586886	CD163	CD28	HSPA1A	CD86	CD28->CD86	CD163->HSPA1A	0.9913447700468166	cerad
GPNMB:ADAM9->PICALM:ITGA6	-0.0022947617466689	0.0035170305861196	-0.652471364828467	0.514097139678138	GPNMB	ADAM9	PICALM	ITGA6	ADAM9->ITGA6	GPNMB->PICALM	0.7604055185768559	cerad
CD163:TLN1->IFI44L:ITGB5	-0.0022949201657581	0.0033041965266823	-0.694547115229379	0.487339164415191	CD163	TLN1	IFI44L	ITGB5	TLN1->ITGB5	CD163->IFI44L	0.8580773677362744	cerad
TMEM163:TNFSF10->FRMD4A:RIPK1	-0.0022954875854022	0.0018984277684954	-1.20915192218321	0.226604484559518	TMEM163	TNFSF10	FRMD4A	RIPK1	TNFSF10->RIPK1	TMEM163->FRMD4A	0.6954581623623365	cerad
PICALM:CALR->CD163:LRP1	-0.0022955328049322	0.009545348618285	-0.24048705780478	0.80995269529175	PICALM	CALR	CD163	LRP1	CALR->LRP1	PICALM->CD163	0.9581284013663042	cerad
GPNMB:ICAM1->GPNMB:ITGAL_ITGB2	-0.0022961743480185	0.0058318158174079	-0.393732315956286	0.693778679930507	GPNMB	ICAM1	GPNMB	ITGAL_ITGB2	ICAM1->ITGAL_ITGB2	GPNMB->GPNMB	0.8903276117682303	cerad
AIF1:CD99->IFI44L:CD99L2	-0.0022966149113615	0.0039492794521089	-0.581527577172355	0.560884937640326	AIF1	CD99	IFI44L	CD99L2	CD99->CD99L2	AIF1->IFI44L	0.9407695098646146	cerad
ERN1:MAML2->AIF1:NOTCH1	-0.0022968804761735	0.0014622357855278	-1.57080034485984	0.116229031955085	ERN1	MAML2	AIF1	NOTCH1	MAML2->NOTCH1	ERN1->AIF1	0.999999999974621	cerad
FRMD4A:PLAU->IFI44L:ITGB1	-0.0022971227013576	0.0033304688322974	-0.689729529692979	0.490364292072534	FRMD4A	PLAU	IFI44L	ITGB1	PLAU->ITGB1	FRMD4A->IFI44L	0.8058911991416363	cerad
AIF1:TGFB1->HSPA1A:ACVR1B_TGFBR2	-0.0022972400073196	0.0018611734496659	-1.23429657119386	0.217092413144932	AIF1	TGFB1	HSPA1A	ACVR1B_TGFBR2	TGFB1->ACVR1B_TGFBR2	AIF1->HSPA1A	0.8569002349849926	cerad
MKI67:GAS6->IFI44L:AXL	-0.002297462881563	0.0054433868426091	-0.422064965800189	0.672977598879161	MKI67	GAS6	IFI44L	AXL	GAS6->AXL	MKI67->IFI44L	0.8939652612935838	cerad
HIST:CD274->IFI44L:CD80	-0.0022982025007152	0.0010994656034437	-2.09029049523402	0.0365917125690947	HIST	CD274	IFI44L	CD80	CD274->CD80	HIST->IFI44L	0.8309786674659301	cerad
GPNMB:CALM1->IFI44L:PDE1B	-0.0022987640143873	0.0023827826652667	-0.964739272236534	0.334675419558172	GPNMB	CALM1	IFI44L	PDE1B	CALM1->PDE1B	GPNMB->IFI44L	0.8379683364350443	cerad
ERN1:C3->CD163:C3AR1	-0.002298943828848	0.0028609850452133	-0.803549753849435	0.421657051570585	ERN1	C3	CD163	C3AR1	C3->C3AR1	ERN1->CD163	0.8590188945800441	cerad
CD163:NECTIN3->IFI44L:NECTIN2	-0.0022990598254067	0.0023804370254211	-0.965814176495572	0.334137173430458	CD163	NECTIN3	IFI44L	NECTIN2	NECTIN3->NECTIN2	CD163->IFI44L	0.820618263670612	cerad
HSPA1A:APP->FRMD4A:TSPAN15	-0.00229930276701	0.0019429028587285	-1.18343681295248	0.236636074872797	HSPA1A	APP	FRMD4A	TSPAN15	APP->TSPAN15	HSPA1A->FRMD4A	0.8874832942659778	cerad
HIST:ARF1->AIF1:PLD2	-0.0022993522118681	0.0025297689460062	-0.908917873902325	0.36339347817629	HIST	ARF1	AIF1	PLD2	ARF1->PLD2	HIST->AIF1	0.7454705612232521	cerad
HSPA1A:IGSF11->HSPA1A:VSIR	-0.0022998180176844	0.002529620056432	-0.909155512044852	0.363268043652519	HSPA1A	IGSF11	HSPA1A	VSIR	IGSF11->VSIR	HSPA1A->HSPA1A	0.8274236170881236	cerad
CCL3:LMAN1->PICALM:MCFD2	-0.0022998185333354	0.001289347987643	-1.78370661402243	0.0744713508524304	CCL3	LMAN1	PICALM	MCFD2	LMAN1->MCFD2	CCL3->PICALM	0.3855841232172375	cerad
IFI44L:LAMA2->HIST:ITGA6_ITGB1	-0.0022999756202513	0.0024812857641338	-0.926928954938083	0.353963422472137	IFI44L	LAMA2	HIST	ITGA6_ITGB1	LAMA2->ITGA6_ITGB1	IFI44L->HIST	0.8069940337983981	cerad
FRMD4A:HSP90B1->HSPA1A:TLR1	-0.002300247234906	0.0053206314354888	-0.432325986641973	0.665504502621862	FRMD4A	HSP90B1	HSPA1A	TLR1	HSP90B1->TLR1	FRMD4A->HSPA1A	0.908433362103765	cerad
HIST:PTPN6->GPNMB:CD300LF	-0.0023009695718237	0.0030484841974195	-0.754791372634103	0.450374171222975	HIST	PTPN6	GPNMB	CD300LF	PTPN6->CD300LF	HIST->GPNMB	0.7344447709198365	cerad
CD163:VEGFA->CCL3:ITGB1	-0.0023010849630736	0.0020063574238294	-1.14689682692808	0.25142426426618	CD163	VEGFA	CCL3	ITGB1	VEGFA->ITGB1	CD163->CCL3	0.5620155029730624	cerad
HSPA1A:CALM3->TMEM163:GP6	-0.002301231734051	0.0123505708387415	-0.186325941051448	0.852189165638943	HSPA1A	CALM3	TMEM163	GP6	CALM3->GP6	HSPA1A->TMEM163	0.999999999905909	cerad
HSPA1A:WNT5A->HIST:RYK	-0.0023022631758488	0.0012831773064844	-1.79418944226533	0.0727829367096793	HSPA1A	WNT5A	HIST	RYK	WNT5A->RYK	HSPA1A->HIST	0.9920932993736842	cerad
GPNMB:COL18A1->TMEM163:ITGA10_ITGB1	-0.0023023033829574	0.0017317583688616	-1.32945994334697	0.183696272769902	GPNMB	COL18A1	TMEM163	ITGA10_ITGB1	COL18A1->ITGA10_ITGB1	GPNMB->TMEM163	0.749376527442856	cerad
HSPA1A:IGF1->PICALM:IGF1R	-0.0023025653762575	0.0009998296414782	-2.30295770472775	0.0212812229217573	HSPA1A	IGF1	PICALM	IGF1R	IGF1->IGF1R	HSPA1A->PICALM	0.9630852829591552	cerad
ERN1:SERPINE1->GPNMB:LRP1	-0.0023027448942128	0.0012484899716024	-1.84442402148996	0.0651213691897187	ERN1	SERPINE1	GPNMB	LRP1	SERPINE1->LRP1	ERN1->GPNMB	0.7458971857451384	cerad
FRMD4A:LGALS9->HIST:MRC2	-0.0023029228404993	0.0027666706649292	-0.83238054665904	0.405194178925754	FRMD4A	LGALS9	HIST	MRC2	LGALS9->MRC2	FRMD4A->HIST	0.8843463361606281	cerad
AIF1:IL16->CD163:CD9	-0.0023029331176038	0.0017059898752185	-1.34991019059175	0.177044792484652	AIF1	IL16	CD163	CD9	IL16->CD9	AIF1->CD163	0.95880829130039	cerad
TMEM163:SDC2->AIF1:PTPRJ	-0.002302948662019	0.0036409082006858	-0.632520386420409	0.527046891435909	TMEM163	SDC2	AIF1	PTPRJ	SDC2->PTPRJ	TMEM163->AIF1	0.8983823111073959	cerad
IFI44L:CALM1->PICALM:KCNQ5	-0.0023029736778708	0.0038537840493173	-0.597587630339258	0.550115119870944	IFI44L	CALM1	PICALM	KCNQ5	CALM1->KCNQ5	IFI44L->PICALM	0.8768631067898769	cerad
HIF1A:GNAI2->FRMD4A:C5AR1	-0.0023032449867609	0.002348642460168	-0.980670760161682	0.326755127532205	HIF1A	GNAI2	FRMD4A	C5AR1	GNAI2->C5AR1	HIF1A->FRMD4A	0.8526993167003575	cerad
FRMD4A:ANGPTL1->PICALM:LILRB2	-0.0023032560689541	0.0012986812916582	-1.773534495144	0.0761401811669139	FRMD4A	ANGPTL1	PICALM	LILRB2	ANGPTL1->LILRB2	FRMD4A->PICALM	0.4357737689805996	cerad
PICALM:HSP90AA1->FRMD4A:CFTR	-0.002303533470205	0.0036426586127086	-0.63237698481224	0.527140569318788	PICALM	HSP90AA1	FRMD4A	CFTR	HSP90AA1->CFTR	PICALM->FRMD4A	0.8702065796701037	cerad
AIF1:APOE->FRMD4A:LRP8	-0.00230366146594	0.0043192946459319	-0.533342051140163	0.593796823559743	AIF1	APOE	FRMD4A	LRP8	APOE->LRP8	AIF1->FRMD4A	0.8538254979290422	cerad
IFI44L:LGALS1->AIF1:CD69	-0.0023040738326975	0.0075093942365877	-0.306825525482667	0.758976178247871	IFI44L	LGALS1	AIF1	CD69	LGALS1->CD69	IFI44L->AIF1	0.9933303507110096	cerad
FRMD4A:COPA->TMEM163:P2RY6	-0.0023043100390385	0.0031285645897363	-0.736539065422567	0.461402702524484	FRMD4A	COPA	TMEM163	P2RY6	COPA->P2RY6	FRMD4A->TMEM163	0.8019928178352084	cerad
IFI44L:DSCAM->MKI67:DCC	-0.0023043246003729	0.0028518895056922	-0.807999256553821	0.419091010120797	IFI44L	DSCAM	MKI67	DCC	DSCAM->DCC	IFI44L->MKI67	0.6130851885579073	cerad
CD163:SEMA6B->TMEM163:PLXNA4	-0.0023043654866921	0.0019242088725206	-1.19756514981324	0.231086350235322	CD163	SEMA6B	TMEM163	PLXNA4	SEMA6B->PLXNA4	CD163->TMEM163	0.8868605516940024	cerad
FRMD4A:PSAP->HSPA1A:SORT1	-0.0023051226791662	0.018334378980047	-0.125726793455883	0.899948192045313	FRMD4A	PSAP	HSPA1A	SORT1	PSAP->SORT1	FRMD4A->HSPA1A	0.9845729198805404	cerad
HIST:ICAM1->HSPA1A:ITGAL_ITGB2	-0.0023054737493279	0.0042285244345906	-0.545219445929757	0.585602598771531	HIST	ICAM1	HSPA1A	ITGAL_ITGB2	ICAM1->ITGAL_ITGB2	HIST->HSPA1A	0.9834880181440204	cerad
GPNMB:APOE->PICALM:LRP8	-0.0023059489249835	0.006874851615708	-0.33541799210833	0.737309797539293	GPNMB	APOE	PICALM	LRP8	APOE->LRP8	GPNMB->PICALM	0.895907328360102	cerad
MKI67:HLA-F->IFI44L:LILRB2	-0.0023060750363476	0.0012184757311038	-1.89259004301912	0.0584124089224696	MKI67	HLA-F	IFI44L	LILRB2	HLA-F->LILRB2	MKI67->IFI44L	0.3696438488944781	cerad
PICALM:RNASE2->HIF1A:TLR2	-0.0023061837906551	0.0141017682627762	-0.163538624921436	0.870094364197901	PICALM	RNASE2	HIF1A	TLR2	RNASE2->TLR2	PICALM->HIF1A	0.9577359441373	cerad
CCL3:LPL->TMEM163:LRP1	-0.002306196630946	0.0013883847878826	-1.66106446215328	0.0967005008919248	CCL3	LPL	TMEM163	LRP1	LPL->LRP1	CCL3->TMEM163	0.6058134074899795	cerad
GPNMB:VEGFA->FRMD4A:ITGB1	-0.0023067416501645	0.0016663339036794	-1.3843213806495	0.166260070119229	GPNMB	VEGFA	FRMD4A	ITGB1	VEGFA->ITGB1	GPNMB->FRMD4A	0.478797028852972	cerad
CD163:IGF1->AIF1:IGF2R	-0.0023069768584965	0.0013458040181253	-1.7141997106756	0.0864920540261248	CD163	IGF1	AIF1	IGF2R	IGF1->IGF2R	CD163->AIF1	0.8543716597220594	cerad
CD163:WNT2B->HIST:FZD2_LRP6	-0.0023069777869356	0.002055839276819	-1.12215863027248	0.261794998857484	CD163	WNT2B	HIST	FZD2_LRP6	WNT2B->FZD2_LRP6	CD163->HIST	0.8211020959068381	cerad
AIF1:ACTR2->HSPA1A:LDLR	-0.0023076996055907	0.0049015692464558	-0.470808324754225	0.637777619168981	AIF1	ACTR2	HSPA1A	LDLR	ACTR2->LDLR	AIF1->HSPA1A	0.9635251740230636	cerad
PICALM:WNT5A->TMEM163:FZD8	-0.0023077129639798	0.0023762145212083	-0.971171981057637	0.331462644013714	PICALM	WNT5A	TMEM163	FZD8	WNT5A->FZD8	PICALM->TMEM163	0.8939516769563739	cerad
PICALM:LTBP3->GPNMB:ITGB5	-0.002307749822481	0.003800822568189	-0.607171153369742	0.543737333864911	PICALM	LTBP3	GPNMB	ITGB5	LTBP3->ITGB5	PICALM->GPNMB	0.7707027675202341	cerad
CCL3:C1QA->CD163:CR1	-0.002308227912439	0.0015899467803026	-1.45176426093941	0.146567164424647	CCL3	C1QA	CD163	CR1	C1QA->CR1	CCL3->CD163	0.4526787942907067	cerad
MKI67:EFNB1->MKI67:EPHB1	-0.0023090406689394	0.0012441215590754	-1.8559606592264	0.063459165745075	MKI67	EFNB1	MKI67	EPHB1	EFNB1->EPHB1	MKI67->MKI67	0.8057548857735825	cerad
HIF1A:ICAM1->HSPA1A:ITGAM_ITGB2	-0.0023091368611647	0.0008857781855577	-2.60690192964137	0.0091365524240858	HIF1A	ICAM1	HSPA1A	ITGAM_ITGB2	ICAM1->ITGAM_ITGB2	HIF1A->HSPA1A	0.7487909275126834	cerad
CD163:APP->HSPA1A:TNFRSF21	-0.0023091770480001	0.0025899535960218	-0.891590124065177	0.372612665564607	CD163	APP	HSPA1A	TNFRSF21	APP->TNFRSF21	CD163->HSPA1A	0.9913447700468166	cerad
TMEM163:SLIT2->CD163:APP	-0.002309368536313	0.0015251324299525	-1.51420853098307	0.129972958685375	TMEM163	SLIT2	CD163	APP	SLIT2->APP	TMEM163->CD163	0.771972185549835	cerad
PICALM:MTMR4->TMEM163:SMAD3	-0.0023100078026639	0.0047995479503334	-0.481296952664763	0.630305462568251	PICALM	MTMR4	TMEM163	SMAD3	MTMR4->SMAD3	PICALM->TMEM163	0.9665732466297088	cerad
GPNMB:PLAU->GPNMB:ITGAM	-0.0023102644600453	0.0022846001456685	-1.01123361321038	0.31190463143669	GPNMB	PLAU	GPNMB	ITGAM	PLAU->ITGAM	GPNMB->GPNMB	0.6483761647025545	cerad
HSPA1A:CD55->GPNMB:ADGRE2	-0.002311157843883	0.0018519287564732	-1.24797340923865	0.212040795207084	HSPA1A	CD55	GPNMB	ADGRE2	CD55->ADGRE2	HSPA1A->GPNMB	0.9642104937596788	cerad
TMEM163:CD14->CCL3:ITGB2	-0.0023115265822847	0.0033173500862723	-0.696799108375736	0.485928524184037	TMEM163	CD14	CCL3	ITGB2	CD14->ITGB2	TMEM163->CCL3	0.7670904729619674	cerad
MKI67:HLA-DPA1->PICALM:CD4	-0.0023116204311457	0.002758742797769	-0.83792531620385	0.402072649415262	MKI67	HLA-DPA1	PICALM	CD4	HLA-DPA1->CD4	MKI67->PICALM	0.8670878595191855	cerad
IFI44L:LGALS1->FRMD4A:ITGB1	-0.0023125961203354	0.0106242660857604	-0.217671140920976	0.827685350733278	IFI44L	LGALS1	FRMD4A	ITGB1	LGALS1->ITGB1	IFI44L->FRMD4A	0.9765682068285836	cerad
IFI44L:VCL->TMEM163:ALK	-0.0023125984659032	0.0012903997109661	-1.79215668311929	0.07310787118475	IFI44L	VCL	TMEM163	ALK	VCL->ALK	IFI44L->TMEM163	0.7932837339112665	cerad
CCL3:CNTN1->PICALM:NOTCH2	-0.0023126995551465	0.0015820247524254	-1.46186053764385	0.143779430803799	CCL3	CNTN1	PICALM	NOTCH2	CNTN1->NOTCH2	CCL3->PICALM	0.4288305116415634	cerad
HSPA1A:ADAM10->HIF1A:TSPAN14	-0.0023128904947519	0.0104948339700503	-0.22038371463068	0.82557232748515	HSPA1A	ADAM10	HIF1A	TSPAN14	ADAM10->TSPAN14	HSPA1A->HIF1A	0.999999999968426	cerad
GPNMB:C3->ERN1:ITGAM	-0.0023129032728178	0.0087784714508685	-0.263474488213896	0.792184884538627	GPNMB	C3	ERN1	ITGAM	C3->ITGAM	GPNMB->ERN1	0.999999999863093	cerad
PICALM:WNT2B->FRMD4A:FZD3_LRP6	-0.0023131230223052	0.0009960435796756	-2.32231106098631	0.0202161923912797	PICALM	WNT2B	FRMD4A	FZD3_LRP6	WNT2B->FZD3_LRP6	PICALM->FRMD4A	0.4419994791002516	cerad
GPNMB:ADAM10->HIF1A:TSPAN15	-0.0023136202080341	0.0039192906969844	-0.590316051272808	0.554978780148017	GPNMB	ADAM10	HIF1A	TSPAN15	ADAM10->TSPAN15	GPNMB->HIF1A	0.801172374349017	cerad
MKI67:FSTL5->TMEM163:IL6R	-0.0023147102303876	0.0012341077185143	-1.87561441814348	0.0607082451343952	MKI67	FSTL5	TMEM163	IL6R	FSTL5->IL6R	MKI67->TMEM163	0.8472380495090812	cerad
CCL3:PIGF->CCL3:FLT1	-0.0023152145692744	0.0025738249882098	-0.899522920120828	0.36837419303558	CCL3	PIGF	CCL3	FLT1	PIGF->FLT1	CCL3->CCL3	0.6258127095478014	cerad
GPNMB:HLA-B->IFI44L:LILRB1	-0.0023152717158572	0.0083797048490173	-0.276295138978409	0.782321389195535	GPNMB	HLA-B	IFI44L	LILRB1	HLA-B->LILRB1	GPNMB->IFI44L	0.9839325316140832	cerad
GPNMB:ST6GAL1->HIF1A:EGFR	-0.0023153652571827	0.0019337423872955	-1.197349384486	0.231170403278331	GPNMB	ST6GAL1	HIF1A	EGFR	ST6GAL1->EGFR	GPNMB->HIF1A	0.5670090373467901	cerad
CCL3:DLL1->GPNMB:NOTCH2	-0.0023154327390625	0.0020689261225818	-1.1191471332834	0.263077374844385	CCL3	DLL1	GPNMB	NOTCH2	DLL1->NOTCH2	CCL3->GPNMB	0.6697483196087332	cerad
IFI44L:GNAI2->HIF1A:ADORA1	-0.0023156210657575	0.0015951558104861	-1.45165823334323	0.146596658083227	IFI44L	GNAI2	HIF1A	ADORA1	GNAI2->ADORA1	IFI44L->HIF1A	0.7777983037769057	cerad
MKI67:B2M->HSPA1A:LILRB1	-0.0023156710107194	0.0073854562401483	-0.313544747328022	0.753866829810242	MKI67	B2M	HSPA1A	LILRB1	B2M->LILRB1	MKI67->HSPA1A	0.99999999996712	cerad
FRMD4A:JAG1->PICALM:NOTCH2	-0.0023156789446433	0.001366837604155	-1.69418732525638	0.090229692556837	FRMD4A	JAG1	PICALM	NOTCH2	JAG1->NOTCH2	FRMD4A->PICALM	0.451939324684144	cerad
AIF1:JAM2->CD163:ITGAV_ITGB1	-0.0023167097525873	0.0012525907017933	-1.84953452813484	0.064380666825692	AIF1	JAM2	CD163	ITGAV_ITGB1	JAM2->ITGAV_ITGB1	AIF1->CD163	0.95880829130039	cerad
FRMD4A:NECTIN3->HIST:CADM1	-0.0023177854699502	0.002595449345196	-0.893018958062221	0.371847020318728	FRMD4A	NECTIN3	HIST	CADM1	NECTIN3->CADM1	FRMD4A->HIST	0.8843463361606281	cerad
HSPA1A:GNAI2->HIST:TSHR	-0.0023181178954491	0.0019384963457678	-1.1958329973178	0.231761736314254	HSPA1A	GNAI2	HIST	TSHR	GNAI2->TSHR	HSPA1A->HIST	0.9920932993736842	cerad
HSPA1A:APOE->AIF1:LRP1	-0.0023183800382833	0.0050790431042468	-0.456460004512439	0.648059225162948	HSPA1A	APOE	AIF1	LRP1	APOE->LRP1	HSPA1A->AIF1	0.9480369671784452	cerad
IFI44L:ADAM10->CCL3:TSPAN5	-0.0023185665196114	0.0020210035115028	-1.14723527515659	0.251284396209918	IFI44L	ADAM10	CCL3	TSPAN5	ADAM10->TSPAN5	IFI44L->CCL3	0.5839241817474693	cerad
HIST:EFNB1->HIF1A:EPHB6	-0.0023186903135534	0.0016237170607344	-1.42801376522134	0.153287896509028	HIST	EFNB1	HIF1A	EPHB6	EFNB1->EPHB6	HIST->HIF1A	0.5932110283313997	cerad
IFI44L:ANOS1->IFI44L:SDC2	-0.0023192479726315	0.0019217021989866	-1.2068716858702	0.22748156336834	IFI44L	ANOS1	IFI44L	SDC2	ANOS1->SDC2	IFI44L->IFI44L	0.7736587425660445	cerad
TMEM163:CALM1->FRMD4A:INSR	-0.0023195313020932	0.0039021264816637	-0.594427503309482	0.552226217668301	TMEM163	CALM1	FRMD4A	INSR	CALM1->INSR	TMEM163->FRMD4A	0.8346242906043342	cerad
FRMD4A:CALM1->AIF1:PDE1B	-0.002319665034827	0.0015962552470963	-1.45319179939834	0.146170508423129	FRMD4A	CALM1	AIF1	PDE1B	CALM1->PDE1B	FRMD4A->AIF1	0.4943442579098729	cerad
ERN1:GRN->FRMD4A:TNFRSF1B	-0.002319915267606	0.001040754984822	-2.22906957106977	0.0258092761618359	ERN1	GRN	FRMD4A	TNFRSF1B	GRN->TNFRSF1B	ERN1->FRMD4A	0.4623389507468794	cerad
FRMD4A:HLA-B->CD163:CANX	-0.0023199962483023	0.0072340438919041	-0.320705304387047	0.748433727143416	FRMD4A	HLA-B	CD163	CANX	HLA-B->CANX	FRMD4A->CD163	0.9598667686189776	cerad
GPNMB:MFGE8->HIF1A:ITGAV	-0.0023202168079912	0.0015983212674919	-1.45165859654242	0.146596557044489	GPNMB	MFGE8	HIF1A	ITGAV	MFGE8->ITGAV	GPNMB->HIF1A	0.4695084424008158	cerad
ERN1:SLIT2->IFI44L:ROBO2	-0.0023205915102103	0.0012995778544607	-1.7856502419189	0.0741559065903304	ERN1	SLIT2	IFI44L	ROBO2	SLIT2->ROBO2	ERN1->IFI44L	0.4006081868506572	cerad
TMEM163:PTDSS1->HSPA1A:JMJD6	-0.0023207078205373	0.0015682847673068	-1.47977450837749	0.138933433795023	TMEM163	PTDSS1	HSPA1A	JMJD6	PTDSS1->JMJD6	TMEM163->HSPA1A	0.7905075152317259	cerad
PICALM:ANGPT2->TMEM163:ITGA5_ITGB1	-0.0023207168003995	0.0025947087086664	-0.894403596306712	0.371105988994745	PICALM	ANGPT2	TMEM163	ITGA5_ITGB1	ANGPT2->ITGA5_ITGB1	PICALM->TMEM163	0.8966055557878773	cerad
AIF1:AFDN->FRMD4A:EPHB2	-0.0023208104011662	0.0022565402264118	-1.02848173234501	0.303723279503691	AIF1	AFDN	FRMD4A	EPHB2	AFDN->EPHB2	AIF1->FRMD4A	0.7071729213772919	cerad
GPNMB:HLA-DMB->MKI67:CD4	-0.0023209535117168	0.0028535812824037	-0.813347608504701	0.416018788365789	GPNMB	HLA-DMB	MKI67	CD4	HLA-DMB->CD4	GPNMB->MKI67	0.9295574809071012	cerad
HSPA1A:SORBS1->HIF1A:ITGB5	-0.0023209993619876	0.0017058188929363	-1.36063644950744	0.173628606867663	HSPA1A	SORBS1	HIF1A	ITGB5	SORBS1->ITGB5	HSPA1A->HIF1A	0.7863740898119497	cerad
GPNMB:CDH1->GPNMB:PTPRM	-0.0023216023673748	0.0013200154711965	-1.758769058419	0.078616742262059	GPNMB	CDH1	GPNMB	PTPRM	CDH1->PTPRM	GPNMB->GPNMB	0.3339990789270084	cerad
HIST:HSPA8->FRMD4A:ADRB2	-0.0023216904467092	0.002750939987839	-0.843962593503518	0.398690308774241	HIST	HSPA8	FRMD4A	ADRB2	HSPA8->ADRB2	HIST->FRMD4A	0.912585982726448	cerad
HSPA1A:B2M->ERN1:LILRB1	-0.002321885244861	0.0015071200523341	-1.54061067747393	0.123411567673234	HSPA1A	B2M	ERN1	LILRB1	B2M->LILRB1	HSPA1A->ERN1	0.6687312263946436	cerad
PICALM:APP->IFI44L:TNFRSF21	-0.0023225340026608	0.0020017271093337	-1.16026504903251	0.24594090989249	PICALM	APP	IFI44L	TNFRSF21	APP->TNFRSF21	PICALM->IFI44L	0.8384349200880341	cerad
TMEM163:CALM1->CCL3:GRM5	-0.0023228282926565	0.0019065010807011	-1.21837239756627	0.223082489421852	TMEM163	CALM1	CCL3	GRM5	CALM1->GRM5	TMEM163->CCL3	0.6983171838340594	cerad
GPNMB:MFGE8->TMEM163:ITGAV	-0.0023230034896534	0.0014050074706337	-1.65337447537244	0.0982546742955819	GPNMB	MFGE8	TMEM163	ITGAV	MFGE8->ITGAV	GPNMB->TMEM163	0.7319269541653367	cerad
GPNMB:RGMB->HIF1A:NEO1	-0.0023230141213274	0.0013074812713642	-1.77670928999504	0.0756160830151059	GPNMB	RGMB	HIF1A	NEO1	RGMB->NEO1	GPNMB->HIF1A	0.366007258963874	cerad
CD163:CALM3->ERN1:PDE1C	-0.0023233058338532	0.0014723257975227	-1.57798351272681	0.114569397539447	CD163	CALM3	ERN1	PDE1C	CALM3->PDE1C	CD163->ERN1	0.6495588291710289	cerad
CCL3:GRN->CD163:SORT1	-0.0023234688069562	0.0017866382117467	-1.3004696707369	0.193440044684309	CCL3	GRN	CD163	SORT1	GRN->SORT1	CCL3->CD163	0.4961238984816919	cerad
GPNMB:NTNG2->MKI67:LRRC4	-0.00232365143489	0.0019478906104586	-1.19290653305364	0.232905980352227	GPNMB	NTNG2	MKI67	LRRC4	NTNG2->LRRC4	GPNMB->MKI67	0.9295574809071012	cerad
MKI67:SPON1->HIF1A:APP	-0.0023236864680591	0.0016921796259956	-1.37319137540849	0.169692860178547	MKI67	SPON1	HIF1A	APP	SPON1->APP	MKI67->HIF1A	0.9015967315770472	cerad
HIF1A:ADAM9->HIST:ITGA6	-0.0023238579623251	0.0015433191319591	-1.50575335599913	0.132130501338447	HIF1A	ADAM9	HIST	ITGA6	ADAM9->ITGA6	HIF1A->HIST	0.6267553828105874	cerad
ERN1:SLIT2->GPNMB:DCC	-0.0023239313720046	0.004919790404355	-0.472363897849688	0.636667068637544	ERN1	SLIT2	GPNMB	DCC	SLIT2->DCC	ERN1->GPNMB	0.999999999854252	cerad
CCL3:PROS1->HSPA1A:AXL	-0.0023239481306294	0.0009151202275117	-2.5395003418822	0.011101093682229	CCL3	PROS1	HSPA1A	AXL	PROS1->AXL	CCL3->HSPA1A	0.520742212730015	cerad
HIF1A:SPON1->CCL3:APP	-0.0023244625534308	0.0011081572203119	-2.09759275202518	0.0359411359119554	HIF1A	SPON1	CCL3	APP	SPON1->APP	HIF1A->CCL3	0.6600661917946193	cerad
CD163:GAS6->HSPA1A:AXL	-0.0023247448218281	0.0044377866133149	-0.523852321978057	0.600381258514736	CD163	GAS6	HSPA1A	AXL	GAS6->AXL	CD163->HSPA1A	0.9991519522910972	cerad
ERN1:SERPINE1->FRMD4A:LRP1	-0.0023248918416143	0.0012492924375889	-1.86096687345777	0.0627488548955655	ERN1	SERPINE1	FRMD4A	LRP1	SERPINE1->LRP1	ERN1->FRMD4A	0.4623389507468794	cerad
FRMD4A:APP->PICALM:TSPAN15	-0.0023252560739674	0.0040619055431303	-0.572454491931749	0.567014107985261	FRMD4A	APP	PICALM	TSPAN15	APP->TSPAN15	FRMD4A->PICALM	0.8082300544762283	cerad
FRMD4A:C5->TMEM163:C5AR1	-0.0023255081646956	0.0013293414910015	-1.74936852602387	0.0802273377125173	FRMD4A	C5	TMEM163	C5AR1	C5->C5AR1	FRMD4A->TMEM163	0.5067658616189518	cerad
ERN1:COPA->ERN1:P2RY6	-0.0023268929528853	0.0057577236156257	-0.40413418708922	0.686114046452541	ERN1	COPA	ERN1	P2RY6	COPA->P2RY6	ERN1->ERN1	0.999999999968913	cerad
HIF1A:MAML2->ERN1:NOTCH2	-0.0023270023756689	0.0010548706325356	-2.20595995745512	0.0273868035128262	HIF1A	MAML2	ERN1	NOTCH2	MAML2->NOTCH2	HIF1A->ERN1	0.3937714433294766	cerad
GPNMB:ADAM10->PICALM:GPNMB	-0.0023273007971939	0.0037200604064362	-0.625608335060193	0.531571870369187	GPNMB	ADAM10	PICALM	GPNMB	ADAM10->GPNMB	GPNMB->PICALM	0.7733278442905158	cerad
TMEM163:CALR->HSPA1A:TSHR	-0.0023273009577136	0.0017431640637786	-1.33510150081266	0.181843128340824	TMEM163	CALR	HSPA1A	TSHR	CALR->TSHR	TMEM163->HSPA1A	0.8739024548652248	cerad
TMEM163:IL11RA->TMEM163:CD40	-0.0023273664818775	0.0041055403673107	-0.56688432548578	0.57079277419416	TMEM163	IL11RA	TMEM163	CD40	IL11RA->CD40	TMEM163->TMEM163	0.8840748119843789	cerad
PICALM:PTPN6->CCL3:CD300LF	-0.0023282050519604	0.0020899200629148	-1.11401631730992	0.265272186527057	PICALM	PTPN6	CCL3	CD300LF	PTPN6->CD300LF	PICALM->CCL3	0.5456300905979391	cerad
HIST:SERPINF1->MKI67:PLXDC1	-0.0023282292885536	0.0011955740182128	-1.9473736072267	0.0514899598701821	HIST	SERPINF1	MKI67	PLXDC1	SERPINF1->PLXDC1	HIST->MKI67	0.8107046782488698	cerad
PICALM:CALM1->TMEM163:KCNQ1	-0.0023283436880639	0.0129924384642744	-0.179207597901368	0.857774698041977	PICALM	CALM1	TMEM163	KCNQ1	CALM1->KCNQ1	PICALM->TMEM163	0.9984545118795352	cerad
TMEM163:ICAM2->IFI44L:ITGAM_ITGB2	-0.0023284695711771	0.002645368727528	-0.880206054810714	0.378747694025167	TMEM163	ICAM2	IFI44L	ITGAM_ITGB2	ICAM2->ITGAM_ITGB2	TMEM163->IFI44L	0.8601621352022655	cerad
PICALM:HGF->HSPA1A:NRP1	-0.0023286444743449	0.0016086619737877	-1.44756605942636	0.147738449077519	PICALM	HGF	HSPA1A	NRP1	HGF->NRP1	PICALM->HSPA1A	0.9577661879859573	cerad
AIF1:HLA-DQA1->PICALM:CD4	-0.0023286554591564	0.0021969551129308	-1.05994676243063	0.289168819871882	AIF1	HLA-DQA1	PICALM	CD4	HLA-DQA1->CD4	AIF1->PICALM	0.8732152705034432	cerad
AIF1:PSEN1->MKI67:NOTCH1	-0.0023289248809711	0.0014685251750492	-1.58589373920204	0.112763416295768	AIF1	PSEN1	MKI67	NOTCH1	PSEN1->NOTCH1	AIF1->MKI67	0.6110966961323692	cerad
PICALM:FARP2->TMEM163:PLXNA4	-0.0023293065386317	0.0014275785039734	-1.63164864989803	0.102753523303837	PICALM	FARP2	TMEM163	PLXNA4	FARP2->PLXNA4	PICALM->TMEM163	0.8939516769563739	cerad
CD163:WNT5B->CD163:FZD2_LRP6	-0.0023295046449857	0.003380487677271	-0.689103131671894	0.490758369413047	CD163	WNT5B	CD163	FZD2_LRP6	WNT5B->FZD2_LRP6	CD163->CD163	0.8756076124026807	cerad
TMEM163:TNF->TMEM163:SEMA4C	-0.0023295228429837	0.0017078529209936	-1.36400670944681	0.172565454013367	TMEM163	TNF	TMEM163	SEMA4C	TNF->SEMA4C	TMEM163->TMEM163	0.7295472044991774	cerad
GPNMB:TNFSF13B->HSPA1A:TNFRSF13C	-0.0023295676579851	0.0041216934079107	-0.565196735282145	0.571939957022047	GPNMB	TNFSF13B	HSPA1A	TNFRSF13C	TNFSF13B->TNFRSF13C	GPNMB->HSPA1A	0.984739224832062	cerad
FRMD4A:CD55->CCL3:ADGRE2	-0.0023297414775326	0.0030682403266695	-0.759308668647071	0.447667933151081	FRMD4A	CD55	CCL3	ADGRE2	CD55->ADGRE2	FRMD4A->CCL3	0.6792467508305666	cerad
HIF1A:FBN1->HIST:ITGA5	-0.0023299094235818	0.0015396921949677	-1.51323065168273	0.130221080905001	HIF1A	FBN1	HIST	ITGA5	FBN1->ITGA5	HIF1A->HIST	0.6267553828105874	cerad
ERN1:C1QB->GPNMB:LRP1	-0.0023303765675625	0.0024978224597843	-0.932963253026294	0.350838941735777	ERN1	C1QB	GPNMB	LRP1	C1QB->LRP1	ERN1->GPNMB	0.9654665614683788	cerad
GPNMB:ADM->FRMD4A:ADRB2	-0.0023304906245798	0.0016079221922478	-1.44938022238618	0.147231428779091	GPNMB	ADM	FRMD4A	ADRB2	ADM->ADRB2	GPNMB->FRMD4A	0.4562892911530087	cerad
HIST:LILRB4->FRMD4A:LAIR1	-0.0023306230539937	0.0033046160307706	-0.705262890542318	0.480646649773948	HIST	LILRB4	FRMD4A	LAIR1	LILRB4->LAIR1	HIST->FRMD4A	0.9133956055064414	cerad
HSPA1A:COL9A2->MKI67:CD44	-0.0023306244989388	0.0015791879106405	-1.47583734857334	0.139987561739691	HSPA1A	COL9A2	MKI67	CD44	COL9A2->CD44	HSPA1A->MKI67	0.9051085001601118	cerad
HSPA1A:HLA-B->HIF1A:LILRB1	-0.0023306825107359	0.0033905553628089	-0.68740435160009	0.491827956170911	HSPA1A	HLA-B	HIF1A	LILRB1	HLA-B->LILRB1	HSPA1A->HIF1A	0.8967744735183613	cerad
HIST:VEGFB->HIST:NRP1	-0.002330687272331	0.0018684432462931	-1.24739527248416	0.212252599137043	HIST	VEGFB	HIST	NRP1	VEGFB->NRP1	HIST->HIST	0.875319989065035	cerad
HSPA1A:HLA-A->TMEM163:LILRA1	-0.002331029523821	0.0033836983414318	-0.688899922099631	0.49088624846577	HSPA1A	HLA-A	TMEM163	LILRA1	HLA-A->LILRA1	HSPA1A->TMEM163	0.936127655192468	cerad
CCL3:TIMP2->CD163:CD44	-0.0023310319164146	0.0015486008108497	-1.50525035250088	0.132259724115524	CCL3	TIMP2	CD163	CD44	TIMP2->CD44	CCL3->CD163	0.4467493313976284	cerad
HIF1A:SEMA4A->ERN1:PLXNB2	-0.0023314834506007	0.0018117748722557	-1.28685052779098	0.198146391570907	HIF1A	SEMA4A	ERN1	PLXNB2	SEMA4A->PLXNB2	HIF1A->ERN1	0.4553151125459139	cerad
CCL3:HMGB1->AIF1:CD163	-0.0023316240346924	0.0016624663401267	-1.40250901832678	0.160763299383861	CCL3	HMGB1	AIF1	CD163	HMGB1->CD163	CCL3->AIF1	0.5526238416320222	cerad
PICALM:CXCL12->AIF1:ITGAV	-0.0023316738412103	0.0011628044192723	-2.0052158407425	0.0449399773240618	PICALM	CXCL12	AIF1	ITGAV	CXCL12->ITGAV	PICALM->AIF1	0.7389822258521138	cerad
FRMD4A:ARPC5->CCL3:LDLR	-0.0023319092031069	0.0025752038964666	-0.905524104831659	0.365187795672521	FRMD4A	ARPC5	CCL3	LDLR	ARPC5->LDLR	FRMD4A->CCL3	0.6187431126074419	cerad
TMEM163:WNT2B->CCL3:FZD2_LRP6	-0.002331922613914	0.0032727379443	-0.712529586420257	0.47613689708715	TMEM163	WNT2B	CCL3	FZD2_LRP6	WNT2B->FZD2_LRP6	TMEM163->CCL3	0.7670904729619674	cerad
PICALM:IL16->CCL3:CD9	-0.0023320295197275	0.0011661903393059	-1.99969888373067	0.0455327888054912	PICALM	IL16	CCL3	CD9	IL16->CD9	PICALM->CCL3	0.3285124487005348	cerad
IFI44L:APP->MKI67:RPSA	-0.0023321560523214	0.0026436514115067	-0.882172302358216	0.377683637669663	IFI44L	APP	MKI67	RPSA	APP->RPSA	IFI44L->MKI67	0.5806885929171068	cerad
FRMD4A:ADAM10->ERN1:CADM1	-0.0023323409518124	0.0020494022966788	-1.13805910903492	0.255095801259054	FRMD4A	ADAM10	ERN1	CADM1	ADAM10->CADM1	FRMD4A->ERN1	0.7839886596662758	cerad
IFI44L:APP->HIF1A:NOTCH2	-0.0023325877592135	0.0065576595466306	-0.355704309232097	0.722062017537361	IFI44L	APP	HIF1A	NOTCH2	APP->NOTCH2	IFI44L->HIF1A	0.9175382525331732	cerad
HSPA1A:SLIT2->CD163:ROBO1	-0.0023326465559995	0.0016191482509401	-1.4406627402062	0.14967998611195	HSPA1A	SLIT2	CD163	ROBO1	SLIT2->ROBO1	HSPA1A->CD163	0.9129646783005	cerad
HIST:LTBP3->MKI67:ITGB5	-0.002332805086944	0.0012641535484321	-1.84534947502016	0.0649867178058866	HIST	LTBP3	MKI67	ITGB5	LTBP3->ITGB5	HIST->MKI67	0.8107046782488698	cerad
HSPA1A:HLA-DPA1->CCL3:CD4	-0.002333610583219	0.0016763114867049	-1.39211035760789	0.16388898225311	HSPA1A	HLA-DPA1	CCL3	CD4	HLA-DPA1->CD4	HSPA1A->CCL3	0.5670036941376251	cerad
CCL3:HLA-DRB5->PICALM:CD4	-0.0023336162829156	0.0013975559427881	-1.66978380719417	0.09496214527826	CCL3	HLA-DRB5	PICALM	CD4	HLA-DRB5->CD4	CCL3->PICALM	0.3896202028066673	cerad
CD163:APP->HSPA1A:LRP6	-0.002333646106984	0.0028465695133517	-0.819809983925609	0.412324438590284	CD163	APP	HSPA1A	LRP6	APP->LRP6	CD163->HSPA1A	0.9913447700468166	cerad
MKI67:ANGPTL1->GPNMB:LILRB2	-0.0023337890862311	0.0012092687670034	-1.92991760798895	0.0536170473355323	MKI67	ANGPTL1	GPNMB	LILRB2	ANGPTL1->LILRB2	MKI67->GPNMB	0.6623761596812942	cerad
IFI44L:AFDN->PICALM:EPHB6	-0.0023338680118624	0.0024054091400054	-0.97025822885882	0.331917792703032	IFI44L	AFDN	PICALM	EPHB6	AFDN->EPHB6	IFI44L->PICALM	0.8231575299060677	cerad
AIF1:HLA-DRB5->PICALM:CD4	-0.0023340114821683	0.0030010936552891	-0.77772030808	0.436733917323372	AIF1	HLA-DRB5	PICALM	CD4	HLA-DRB5->CD4	AIF1->PICALM	0.9421238598549035	cerad
CCL3:RGMB->TMEM163:NEO1	-0.0023340374529316	0.0016382977924292	-1.42467228102083	0.154251955298315	CCL3	RGMB	TMEM163	NEO1	RGMB->NEO1	CCL3->TMEM163	0.6058134074899795	cerad
HSPA1A:GNAS->PICALM:ADRB2	-0.002334295077924	0.0014670416575348	-1.59115800559237	0.111574021049436	HSPA1A	GNAS	PICALM	ADRB2	GNAS->ADRB2	HSPA1A->PICALM	0.9630852829591552	cerad
AIF1:MAML2->ERN1:NOTCH1	-0.0023343007084803	0.0012005454283534	-1.94436682973496	0.0518512308910145	AIF1	MAML2	ERN1	NOTCH1	MAML2->NOTCH1	AIF1->ERN1	0.8275905862189227	cerad
GPNMB:LIPC->HIST:LRP1	-0.0023343066561883	0.0030408406803863	-0.767651745533656	0.442694111423326	GPNMB	LIPC	HIST	LRP1	LIPC->LRP1	GPNMB->HIST	0.6807817007602409	cerad
CCL3:VEGFA->HSPA1A:NRP2	-0.0023345307149161	0.0024969709179561	-0.934945096127509	0.349816595008963	CCL3	VEGFA	HSPA1A	NRP2	VEGFA->NRP2	CCL3->HSPA1A	0.6898376519934365	cerad
CD163:ADAM9->AIF1:ITGAV	-0.0023345587144555	0.0120140718647874	-0.194318690676222	0.845926351520263	CD163	ADAM9	AIF1	ITGAV	ADAM9->ITGAV	CD163->AIF1	0.9565815055647396	cerad
IFI44L:ADAM15->ERN1:ITGAV	-0.00233468617425	0.0027049980960924	-0.863100856752067	0.388082016941253	IFI44L	ADAM15	ERN1	ITGAV	ADAM15->ITGAV	IFI44L->ERN1	0.7778230930419125	cerad
CD163:C3->IFI44L:NRP1	-0.002334735624843	0.0156088138922567	-0.149578029500455	0.881097543066599	CD163	C3	IFI44L	NRP1	C3->NRP1	CD163->IFI44L	0.999999999986345	cerad
PICALM:APP->ERN1:APLP2	-0.0023348303019462	0.0020381446437783	-1.14556653722965	0.251974549720732	PICALM	APP	ERN1	APLP2	APP->APLP2	PICALM->ERN1	0.9693609148079928	cerad
FRMD4A:HSPA1A->FRMD4A:GRIN2D	-0.0023355596451656	0.0015801902682701	-1.47802431900968	0.139401269104989	FRMD4A	HSPA1A	FRMD4A	GRIN2D	HSPA1A->GRIN2D	FRMD4A->FRMD4A	0.7043432544252076	cerad
ERN1:APOE->FRMD4A:ABCA1	-0.0023357055784288	0.0011183359033344	-2.0885545849549	0.036747836950422	ERN1	APOE	FRMD4A	ABCA1	APOE->ABCA1	ERN1->FRMD4A	0.4623389507468794	cerad
AIF1:SEMA6B->CD163:PLXNA2	-0.002336147624572	0.0022376093335346	-1.04403730783594	0.296468129064564	AIF1	SEMA6B	CD163	PLXNA2	SEMA6B->PLXNA2	AIF1->CD163	0.95880829130039	cerad
GPNMB:CALM1->CCL3:KCNQ5	-0.0023361931680112	0.0030140479662611	-0.775101522657323	0.43827967193096	GPNMB	CALM1	CCL3	KCNQ5	CALM1->KCNQ5	GPNMB->CCL3	0.7740933824684678	cerad
IFI44L:SEMA4A->FRMD4A:PLXND1	-0.002336384869549	0.0012429358320717	-1.879730883335	0.0601447643402262	IFI44L	SEMA4A	FRMD4A	PLXND1	SEMA4A->PLXND1	IFI44L->FRMD4A	0.7227008666114741	cerad
MKI67:FAM3C->AIF1:ADGRG5	-0.0023364363279768	0.0012695963772165	-1.84029851526453	0.0657244232447634	MKI67	FAM3C	AIF1	ADGRG5	FAM3C->ADGRG5	MKI67->AIF1	0.5685120208464453	cerad
CCL3:VEGFA->HIST:ITGB1	-0.002336456130418	0.001991767853812	-1.17305645130592	0.240773168609222	CCL3	VEGFA	HIST	ITGB1	VEGFA->ITGB1	CCL3->HIST	0.7368336260083782	cerad
IFI44L:LGALS9->CCL3:LRP1	-0.0023374138932996	0.0013278156007715	-1.76034525572789	0.0783492853094922	IFI44L	LGALS9	CCL3	LRP1	LGALS9->LRP1	IFI44L->CCL3	0.479892476922991	cerad
TMEM163:HMGB1->CCL3:CXCR4	-0.0023374193975463	0.0011127602833016	-2.10055969162641	0.0356796355500739	TMEM163	HMGB1	CCL3	CXCR4	HMGB1->CXCR4	TMEM163->CCL3	0.6584645549547211	cerad
HSPA1A:SERPINA1->CD163:LRP1	-0.0023379122741818	0.001590933134145	-1.46952264932124	0.141691083155866	HSPA1A	SERPINA1	CD163	LRP1	SERPINA1->LRP1	HSPA1A->CD163	0.9129646783005	cerad
ERN1:IL18->IFI44L:IL18BP	-0.0023380999845111	0.0024056055640534	-0.971938217739817	0.331081285430049	ERN1	IL18	IFI44L	IL18BP	IL18->IL18BP	ERN1->IFI44L	0.6876583011896271	cerad
AIF1:TNF->HIST:TNFRSF1B	-0.002338135065729	0.0014239442521539	-1.64201306490207	0.100587296530066	AIF1	TNF	HIST	TNFRSF1B	TNF->TNFRSF1B	AIF1->HIST	0.6822385980348128	cerad
PICALM:ANOS1->CCL3:SDC2	-0.0023385607366822	0.0024255567346217	-0.964133595929632	0.334978951097841	PICALM	ANOS1	CCL3	SDC2	ANOS1->SDC2	PICALM->CCL3	0.5900274463436452	cerad
MKI67:HLA-DPB1->IFI44L:CD4	-0.0023388332354387	0.001571948307369	-1.48785632738347	0.136788787176271	MKI67	HLA-DPB1	IFI44L	CD4	HLA-DPB1->CD4	MKI67->IFI44L	0.424632676755786	cerad
CD163:CALM3->AIF1:PDE1B	-0.0023389281307649	0.0039317964710366	-0.594875179321854	0.551926909616318	CD163	CALM3	AIF1	PDE1B	CALM3->PDE1B	CD163->AIF1	0.9282030397815884	cerad
MKI67:SPON1->CD163:LRP8	-0.002339011431429	0.0010291411764816	-2.27277994980771	0.0230394438906202	MKI67	SPON1	CD163	LRP8	SPON1->LRP8	MKI67->CD163	0.8858053576614662	cerad
AIF1:HMGB1->TMEM163:CD163	-0.0023401654913873	0.0060883245724109	-0.384369371828791	0.700704697983539	AIF1	HMGB1	TMEM163	CD163	HMGB1->CD163	AIF1->TMEM163	0.998064629270814	cerad
HIST:GNAS->FRMD4A:ADCY1	-0.0023402922429751	0.0026461498605014	-0.884414098350278	0.376472715141339	HIST	GNAS	FRMD4A	ADCY1	GNAS->ADCY1	HIST->FRMD4A	0.912585982726448	cerad
PICALM:CD274->IFI44L:CD80	-0.0023408473285785	0.0011280808264979	-2.07507057437148	0.0379799944259639	PICALM	CD274	IFI44L	CD80	CD274->CD80	PICALM->IFI44L	0.6674536185056709	cerad
HIF1A:CALM3->MKI67:GP6	-0.0023410206766065	0.001452204613475	-1.61204602635473	0.10695192442795	HIF1A	CALM3	MKI67	GP6	CALM3->GP6	HIF1A->MKI67	0.7849491870505443	cerad
PICALM:APP->CCL3:GRM7	-0.0023410711064936	0.0020288699639458	-1.15387932597744	0.248549646185902	PICALM	APP	CCL3	GRM7	APP->GRM7	PICALM->CCL3	0.5451453156950117	cerad
HIF1A:FAM3C->CCL3:CLEC2D	-0.0023411773025735	0.0010259017711313	-2.28206770711749	0.022485343189288	HIF1A	FAM3C	CCL3	CLEC2D	FAM3C->CLEC2D	HIF1A->CCL3	0.6600661917946193	cerad
IFI44L:PLAU->TMEM163:VLDLR	-0.0023417129681557	0.0016971549443967	-1.37978737644848	0.167652120497979	IFI44L	PLAU	TMEM163	VLDLR	PLAU->VLDLR	IFI44L->TMEM163	0.815947003956641	cerad
CD163:IGF1->GPNMB:IGF2R	-0.0023423397230968	0.0040854396672939	-0.5733384687696	0.566415543479852	CD163	IGF1	GPNMB	IGF2R	IGF1->IGF2R	CD163->GPNMB	0.8169746981023067	cerad
AIF1:APOE->TMEM163:LRP8	-0.0023424711945976	0.0042913276945454	-0.54586164500443	0.585161045032126	AIF1	APOE	TMEM163	LRP8	APOE->LRP8	AIF1->TMEM163	0.988400080849402	cerad
PICALM:GNAI2->IFI44L:EDNRB	-0.0023425131902713	0.0009029711252766	-2.59422823687041	0.009480352917581	PICALM	GNAI2	IFI44L	EDNRB	GNAI2->EDNRB	PICALM->IFI44L	0.5012116222343073	cerad
HIST:HLA-C->HIF1A:LILRB1	-0.0023426163625326	0.0042164824140633	-0.555585469707928	0.57849426684155	HIST	HLA-C	HIF1A	LILRB1	HLA-C->LILRB1	HIST->HIF1A	0.8502455967908699	cerad
AIF1:PSEN1->HSPA1A:NOTCH4	-0.0023430528865145	0.0015076427634701	-1.55411675980954	0.120156568136141	AIF1	PSEN1	HSPA1A	NOTCH4	PSEN1->NOTCH4	AIF1->HSPA1A	0.8569002349849926	cerad
HSPA1A:LGALS9->IFI44L:HAVCR2	-0.002343234705845	0.0016518051775197	-1.41859024159472	0.15601851250443	HSPA1A	LGALS9	IFI44L	HAVCR2	LGALS9->HAVCR2	HSPA1A->IFI44L	0.645369999796721	cerad
AIF1:WNT5A->IFI44L:FZD1	-0.0023436016232586	0.0017368496778908	-1.3493405060273	0.17722762073327	AIF1	WNT5A	IFI44L	FZD1	WNT5A->FZD1	AIF1->IFI44L	0.9059806064902344	cerad
HIF1A:HSP90B1->CCL3:TLR1	-0.0023436078429721	0.0044102115254847	-0.531404861066048	0.595138253674439	HIF1A	HSP90B1	CCL3	TLR1	HSP90B1->TLR1	HIF1A->CCL3	0.893555155801793	cerad
AIF1:NAMPT->GPNMB:INSR	-0.0023437120619411	0.0027240158034743	-0.86038857004864	0.389574884302243	AIF1	NAMPT	GPNMB	INSR	NAMPT->INSR	AIF1->GPNMB	0.8869814497941338	cerad
MKI67:JAM3->HIST:ITGB1	-0.0023437646381794	0.0012828443221567	-1.82700628415999	0.0676988245451767	MKI67	JAM3	HIST	ITGB1	JAM3->ITGB1	MKI67->HIST	0.8227566887576837	cerad
FRMD4A:SLIT3->CD163:ROBO1	-0.0023441976657584	0.002821980659186	-0.830692321766164	0.406147465043101	FRMD4A	SLIT3	CD163	ROBO1	SLIT3->ROBO1	FRMD4A->CD163	0.8541911362732493	cerad
HIF1A:C5->FRMD4A:C5AR1	-0.0023442804434187	0.0013526373650214	-1.73311820598826	0.0830746610624684	HIF1A	C5	FRMD4A	C5AR1	C5->C5AR1	HIF1A->FRMD4A	0.788244908404768	cerad
CD163:IL16->TMEM163:GRIN2A	-0.0023445875607728	0.0026748339962429	-0.876535726727732	0.380738862943075	CD163	IL16	TMEM163	GRIN2A	IL16->GRIN2A	CD163->TMEM163	0.8992612388642729	cerad
FRMD4A:TGFB1->MKI67:ITGB1	-0.0023449668727359	0.0066643244410798	-0.351868654275174	0.724936768009111	FRMD4A	TGFB1	MKI67	ITGB1	TGFB1->ITGB1	FRMD4A->MKI67	0.9640762033543469	cerad
HIST:HLA-F->MKI67:LILRB1	-0.0023451006597719	0.002522782077962	-0.92956925620239	0.352594151539696	HIST	HLA-F	MKI67	LILRB1	HLA-F->LILRB1	HIST->MKI67	0.8498256644708789	cerad
IFI44L:APOE->AIF1:LRP1	-0.0023451085764572	0.0168508125267372	-0.1391688722865	0.889316705418974	IFI44L	APOE	AIF1	LRP1	APOE->LRP1	IFI44L->AIF1	0.999999999965716	cerad
CD163:LGALS9->HSPA1A:LRP1	-0.0023453608548647	0.0034037721671762	-0.689047544803922	0.490793348250073	CD163	LGALS9	HSPA1A	LRP1	LGALS9->LRP1	CD163->HSPA1A	0.9913447700468166	cerad
HIST:LGALS9->MKI67:PTPRC	-0.0023459184137263	0.0053834284222716	-0.435766621140753	0.663006063834445	HIST	LGALS9	MKI67	PTPRC	LGALS9->PTPRC	HIST->MKI67	0.9535167853533012	cerad
CD163:APP->HIF1A:TNFRSF21	-0.0023460744749821	0.0028317806734356	-0.828480290507732	0.407398552425372	CD163	APP	HIF1A	TNFRSF21	APP->TNFRSF21	CD163->HIF1A	0.6757751995451674	cerad
HIST:ADAM17->TMEM163:IL6R	-0.0023463490045231	0.0087744169125539	-0.267407968860718	0.789155064514191	HIST	ADAM17	TMEM163	IL6R	ADAM17->IL6R	HIST->TMEM163	0.9839029136050692	cerad
MKI67:NAMPT->GPNMB:ITGA5_ITGB1	-0.0023466831879736	0.0012780721122466	-1.83611172287344	0.0663411348719353	MKI67	NAMPT	GPNMB	ITGA5_ITGB1	NAMPT->ITGA5_ITGB1	MKI67->GPNMB	0.6623761596812942	cerad
FRMD4A:IGF1->TMEM163:IGF1R	-0.002346725912313	0.0010619300922272	-2.20986854924813	0.0271142865471077	FRMD4A	IGF1	TMEM163	IGF1R	IGF1->IGF1R	FRMD4A->TMEM163	0.4437198349796062	cerad
MKI67:SEMA4B->FRMD4A:DCBLD2	-0.0023468779827378	0.0015609004323947	-1.50354111897921	0.132699561840642	MKI67	SEMA4B	FRMD4A	DCBLD2	SEMA4B->DCBLD2	MKI67->FRMD4A	0.7632477311987763	cerad
FRMD4A:TNFSF10->CD163:RIPK1	-0.0023470212102116	0.0035309173938751	-0.664705782775568	0.506238694408991	FRMD4A	TNFSF10	CD163	RIPK1	TNFSF10->RIPK1	FRMD4A->CD163	0.8724463992998674	cerad
ERN1:GNAS->FRMD4A:ADCY9	-0.0023473100923055	0.0018682742435541	-1.25640553061426	0.208968977473423	ERN1	GNAS	FRMD4A	ADCY9	GNAS->ADCY9	ERN1->FRMD4A	0.6569642949636363	cerad
AIF1:ALCAM->TMEM163:NRP1	-0.002347474108464	0.0089395259531553	-0.262594920666406	0.792862815430164	AIF1	ALCAM	TMEM163	NRP1	ALCAM->NRP1	AIF1->TMEM163	0.999999999984764	cerad
CD163:GPI->TMEM163:AMFR	-0.0023475850121831	0.0014918753090532	-1.57357990841269	0.11558460117028	CD163	GPI	TMEM163	AMFR	GPI->AMFR	CD163->TMEM163	0.8256563164970497	cerad
IFI44L:SPP1->HSPA1A:CD44	-0.0023477461267276	0.0034167120352504	-0.687136083610749	0.491996977499373	IFI44L	SPP1	HSPA1A	CD44	SPP1->CD44	IFI44L->HSPA1A	0.9404922921381236	cerad
TMEM163:OMG->CCL3:TNFRSF1B	-0.002347752540232	0.0058693647635563	-0.400001130413554	0.689155684184424	TMEM163	OMG	CCL3	TNFRSF1B	OMG->TNFRSF1B	TMEM163->CCL3	0.9195195224370826	cerad
HIF1A:CD55->CCL3:ADGRE2	-0.0023477703530247	0.003937503739651	-0.596258570977964	0.551002502913634	HIF1A	CD55	CCL3	ADGRE2	CD55->ADGRE2	HIF1A->CCL3	0.8465840205116183	cerad
FRMD4A:CALM1->MKI67:PDE1A	-0.0023478744390675	0.0020311810625995	-1.15591587687543	0.247715567796693	FRMD4A	CALM1	MKI67	PDE1A	CALM1->PDE1A	FRMD4A->MKI67	0.8317557148730895	cerad
CCL3:CD99->MKI67:PILRA	-0.0023481148614795	0.0250140728636123	-0.0938717526842784	0.925211032822822	CCL3	CD99	MKI67	PILRA	CD99->PILRA	CCL3->MKI67	0.999999999968418	cerad
IFI44L:MMP2->PICALM:PECAM1	-0.0023482169404735	0.0040656965336982	-0.577568178296256	0.563555696254017	IFI44L	MMP2	PICALM	PECAM1	MMP2->PECAM1	IFI44L->PICALM	0.8768631067898769	cerad
ERN1:TNFSF10->AIF1:RIPK1	-0.0023484781410506	0.0026862940632255	-0.874244623178269	0.381985049604734	ERN1	TNFSF10	AIF1	RIPK1	TNFSF10->RIPK1	ERN1->AIF1	0.999999999974621	cerad
CD163:VEGFA->HIST:NRP2	-0.0023486170531869	0.0027700649238303	-0.847856320255263	0.396517992955822	CD163	VEGFA	HIST	NRP2	VEGFA->NRP2	CD163->HIST	0.8388048961502531	cerad
GPNMB:PLAT->AIF1:ITGAM	-0.00234892106582	0.001047257530684	-2.24292592509286	0.0249015916539221	GPNMB	PLAT	AIF1	ITGAM	PLAT->ITGAM	GPNMB->AIF1	0.7976899199563466	cerad
HSPA1A:ARPC5->HIF1A:LDLR	-0.0023490703411476	0.0017691229971115	-1.32781629371336	0.184238802856561	HSPA1A	ARPC5	HIF1A	LDLR	ARPC5->LDLR	HSPA1A->HIF1A	0.7863740898119497	cerad
ERN1:GRN->TMEM163:TNFRSF1B	-0.0023491554904238	0.0010078847399543	-2.33077791269101	0.0197650733642907	ERN1	GRN	TMEM163	TNFRSF1B	GRN->TNFRSF1B	ERN1->TMEM163	0.2498441447588228	cerad
MKI67:VEGFA->PICALM:SIRPA	-0.0023495973945476	0.0013360898867759	-1.75856236754949	0.0786518696250483	MKI67	VEGFA	PICALM	SIRPA	VEGFA->SIRPA	MKI67->PICALM	0.8031689557319368	cerad
CCL3:GNAI2->CCL3:C5AR1	-0.0023498901062082	0.0020419523271807	-1.15080556726446	0.24981223391542	CCL3	GNAI2	CCL3	C5AR1	GNAI2->C5AR1	CCL3->CCL3	0.584212787542707	cerad
ERN1:SPP1->HIF1A:PTGER4	-0.0023500784131065	0.0015374150609866	-1.52859073176918	0.126365935087735	ERN1	SPP1	HIF1A	PTGER4	SPP1->PTGER4	ERN1->HIF1A	0.388621346233797	cerad
AIF1:OMG->TMEM163:TNFRSF1B	-0.0023506509836046	0.0044709147646938	-0.525765107885181	0.599051420405125	AIF1	OMG	TMEM163	TNFRSF1B	OMG->TNFRSF1B	AIF1->TMEM163	0.988400080849402	cerad
MKI67:TNFSF14->MKI67:LTBR	-0.0023507083955794	0.0015512892509585	-1.51532565195492	0.129689955221377	MKI67	TNFSF14	MKI67	LTBR	TNFSF14->LTBR	MKI67->MKI67	0.8057548857735825	cerad
PICALM:ENTPD1->MKI67:TMIGD3	-0.0023508757790045	0.0117249556418401	-0.20050189107885	0.841088079158814	PICALM	ENTPD1	MKI67	TMIGD3	ENTPD1->TMIGD3	PICALM->MKI67	0.9962919674743136	cerad
MKI67:PLAU->IFI44L:IGF2R	-0.002351020148545	0.0036544416751213	-0.643332239928819	0.520008540873379	MKI67	PLAU	IFI44L	IGF2R	PLAU->IGF2R	MKI67->IFI44L	0.7732850413510072	cerad
PICALM:ADAM10->ERN1:TSPAN15	-0.0023512215854348	0.0018109010703621	-1.29837108382993	0.194159850597757	PICALM	ADAM10	ERN1	TSPAN15	ADAM10->TSPAN15	PICALM->ERN1	0.960045707380442	cerad
AIF1:HMGB1->FRMD4A:CD163	-0.0023516556798502	0.0020097803379138	-1.17010582474467	0.241958384734875	AIF1	HMGB1	FRMD4A	CD163	HMGB1->CD163	AIF1->FRMD4A	0.6612527284679813	cerad
MKI67:WNT5A->HSPA1A:LRP6	-0.002351832450932	0.0065634101527059	-0.358324772673615	0.720100281342813	MKI67	WNT5A	HSPA1A	LRP6	WNT5A->LRP6	MKI67->HSPA1A	0.99999999996712	cerad
CD163:GAS6->ERN1:AXL	-0.002352032100561	0.00280784435291	-0.837664701080515	0.402219043632941	CD163	GAS6	ERN1	AXL	GAS6->AXL	CD163->ERN1	0.9266099084001508	cerad
CCL3:GNAS->IFI44L:ADRB2	-0.0023521182177757	0.0017724569184438	-1.32703830107244	0.184496013176773	CCL3	GNAS	IFI44L	ADRB2	GNAS->ADRB2	CCL3->IFI44L	0.5784402811094134	cerad
AIF1:TNF->AIF1:TNFRSF1B	-0.002352523073869	0.0014327052654061	-1.64201467717932	0.100586962407874	AIF1	TNF	AIF1	TNFRSF1B	TNF->TNFRSF1B	AIF1->AIF1	0.7986120207540489	cerad
FRMD4A:MFNG->AIF1:NOTCH2	-0.0023525398910804	0.0015144036542967	-1.55344308923557	0.120317315485849	FRMD4A	MFNG	AIF1	NOTCH2	MFNG->NOTCH2	FRMD4A->AIF1	0.4738040512479106	cerad
IFI44L:CD14->IFI44L:ITGB1	-0.0023527215108629	0.0069131407485257	-0.3403259960192	0.733611042305513	IFI44L	CD14	IFI44L	ITGB1	CD14->ITGB1	IFI44L->IFI44L	0.938170730241889	cerad
CCL3:TLN1->GPNMB:ITGB5	-0.0023529237416333	0.0027524640923873	-0.854842665574076	0.392638254731472	CCL3	TLN1	GPNMB	ITGB5	TLN1->ITGB5	CCL3->GPNMB	0.726635731158893	cerad
FRMD4A:VEGFA->HIST:EPHB2	-0.0023529441283273	0.0015765416213297	-1.49247193762172	0.135575468578219	FRMD4A	VEGFA	HIST	EPHB2	VEGFA->EPHB2	FRMD4A->HIST	0.8843463361606281	cerad
MKI67:TNFSF10->MKI67:TNFRSF10D	-0.0023530077745926	0.0013792677537113	-1.70598331488655	0.0880111861700512	MKI67	TNFSF10	MKI67	TNFRSF10D	TNFSF10->TNFRSF10D	MKI67->MKI67	0.8057548857735825	cerad
PICALM:CALM3->TMEM163:AR	-0.002353150532905	0.0034148365057833	-0.689096104284864	0.490762791423534	PICALM	CALM3	TMEM163	AR	CALM3->AR	PICALM->TMEM163	0.9190740910523864	cerad
HIF1A:CXCL12->HSPA1A:CXCR4	-0.0023540170229744	0.0147928117197216	-0.159132494050206	0.873564487853745	HIF1A	CXCL12	HSPA1A	CXCR4	CXCL12->CXCR4	HIF1A->HSPA1A	0.9973929499538706	cerad
ERN1:ADAM10->HSPA1A:NRCAM	-0.0023542135172621	0.0036921275885934	-0.637630596660665	0.523714173712104	ERN1	ADAM10	HSPA1A	NRCAM	ADAM10->NRCAM	ERN1->HSPA1A	0.844700280180813	cerad
AIF1:PIGF->HSPA1A:FLT1	-0.002354720454126	0.002011251827745	-1.1707735558734	0.241689809867562	AIF1	PIGF	HSPA1A	FLT1	PIGF->FLT1	AIF1->HSPA1A	0.8569002349849926	cerad
CCL3:POMC->CD163:TSHR	-0.0023554077886293	0.0149578984157968	-0.157469165998738	0.874875106669601	CCL3	POMC	CD163	TSHR	POMC->TSHR	CCL3->CD163	0.9589666141498584	cerad
TMEM163:APP->GPNMB:TSPAN15	-0.0023556038868925	0.0024554879842364	-0.959322098912659	0.337396505893928	TMEM163	APP	GPNMB	TSPAN15	APP->TSPAN15	TMEM163->GPNMB	0.7526686050438116	cerad
FRMD4A:TXLNA->MKI67:STX3	-0.0023563552895945	0.0027709613513018	-0.850374650114646	0.395116825273723	FRMD4A	TXLNA	MKI67	STX3	TXLNA->STX3	FRMD4A->MKI67	0.8519323249355522	cerad
CCL3:VEGFA->FRMD4A:NRP2	-0.0023570169568596	0.0017877134855592	-1.31845341879394	0.187351908596956	CCL3	VEGFA	FRMD4A	NRP2	VEGFA->NRP2	CCL3->FRMD4A	0.4759751191382125	cerad
AIF1:LIPC->FRMD4A:LRP1	-0.0023573398506158	0.0030543485764225	-0.771797910956485	0.440234129227513	AIF1	LIPC	FRMD4A	LRP1	LIPC->LRP1	AIF1->FRMD4A	0.7779237624903844	cerad
IFI44L:HLA-A->CCL3:LILRB1	-0.0023586428077339	0.0035072420914217	-0.672506415654313	0.50126135717479	IFI44L	HLA-A	CCL3	LILRB1	HLA-A->LILRB1	IFI44L->CCL3	0.766643593863842	cerad
HSPA1A:SERPINA1->TMEM163:LRP1	-0.0023590540983013	0.0017692408550212	-1.33337080228855	0.182410149186457	HSPA1A	SERPINA1	TMEM163	LRP1	SERPINA1->LRP1	HSPA1A->TMEM163	0.8908928570079748	cerad
CCL3:VEGFA->HIST:ITGA9	-0.0023590708598658	0.0020720197763861	-1.13853684542547	0.254896382565161	CCL3	VEGFA	HIST	ITGA9	VEGFA->ITGA9	CCL3->HIST	0.7368336260083782	cerad
PICALM:GNAS->PICALM:VIPR1	-0.0023593493711498	0.0032782776178998	-0.719691754678572	0.471714804038916	PICALM	GNAS	PICALM	VIPR1	GNAS->VIPR1	PICALM->PICALM	0.8105910902625364	cerad
HIST:LPL->HSPA1A:LRP1	-0.0023599235560556	0.0020312007197423	-1.16183670728269	0.245301800480436	HIST	LPL	HSPA1A	LRP1	LPL->LRP1	HIST->HSPA1A	0.9494009694804096	cerad
IFI44L:HLA-DRB1->AIF1:CD4	-0.0023600083167431	0.0057806132317283	-0.408262622344217	0.683080877461321	IFI44L	HLA-DRB1	AIF1	CD4	HLA-DRB1->CD4	IFI44L->AIF1	0.9805340303747032	cerad
IFI44L:CD99->CCL3:PILRA	-0.0023601523463977	0.0013525949762024	-1.74490692921547	0.0810010710119226	IFI44L	CD99	CCL3	PILRA	CD99->PILRA	IFI44L->CCL3	0.479892476922991	cerad
ERN1:ADAM10->CD163:CD44	-0.0023604069187215	0.0023546751442081	-1.00243421031032	0.31613392636511	ERN1	ADAM10	CD163	CD44	ADAM10->CD44	ERN1->CD163	0.7583256286211374	cerad
FRMD4A:LAMA2->HIST:RPSA	-0.002360660787035	0.0024568024284715	-0.960867166068239	0.336618961731735	FRMD4A	LAMA2	HIST	RPSA	LAMA2->RPSA	FRMD4A->HIST	0.8843463361606281	cerad
TMEM163:MEGF10->FRMD4A:ABCA1	-0.0023607351225382	0.0019179716703752	-1.23084983944336	0.218379031073192	TMEM163	MEGF10	FRMD4A	ABCA1	MEGF10->ABCA1	TMEM163->FRMD4A	0.692746815237737	cerad
FRMD4A:COL9A2->HIST:ITGA9_ITGB1	-0.0023607567821634	0.0030682040279365	-0.769426270439737	0.441640298208582	FRMD4A	COL9A2	HIST	ITGA9_ITGB1	COL9A2->ITGA9_ITGB1	FRMD4A->HIST	0.9043884047874272	cerad
CCL3:VEGFA->AIF1:SIRPA	-0.0023607916876838	0.0019887803545999	-1.18705501199438	0.235205922015955	CCL3	VEGFA	AIF1	SIRPA	VEGFA->SIRPA	CCL3->AIF1	0.6269154207236943	cerad
GPNMB:TGFB2->CD163:ACVR1B_TGFBR2	-0.0023608938259121	0.0028365890547542	-0.832300266390422	0.405239480294222	GPNMB	TGFB2	CD163	ACVR1B_TGFBR2	TGFB2->ACVR1B_TGFBR2	GPNMB->CD163	0.6636210562856333	cerad
AIF1:APOE->CD163:TREM2	-0.002360906216907	0.0039506651516062	-0.597597145368592	0.550108769438575	AIF1	APOE	CD163	TREM2	APOE->TREM2	AIF1->CD163	0.95880829130039	cerad
HIST:CALR->TMEM163:ITGA2B	-0.0023609247789305	0.0011240038436899	-2.10045970232625	0.0356884219172624	HIST	CALR	TMEM163	ITGA2B	CALR->ITGA2B	HIST->TMEM163	0.8878632902517751	cerad
FRMD4A:WNT5A->HSPA1A:ANTXR1	-0.002362182642544	0.0015078847693286	-1.56655381803198	0.11721901969867	FRMD4A	WNT5A	HSPA1A	ANTXR1	WNT5A->ANTXR1	FRMD4A->HSPA1A	0.8029224179048247	cerad
GPNMB:KNG1->FRMD4A:PLAUR	-0.002362270712332	0.0070295117202823	-0.336050469268889	0.736832808264512	GPNMB	KNG1	FRMD4A	PLAUR	KNG1->PLAUR	GPNMB->FRMD4A	0.9135223722829516	cerad
GPNMB:ENTPD1->MKI67:TMIGD3	-0.0023626912978483	0.0096219146929229	-0.245553132952435	0.806028172967704	GPNMB	ENTPD1	MKI67	TMIGD3	ENTPD1->TMIGD3	GPNMB->MKI67	0.999999999921381	cerad
CD163:VEGFA->HIF1A:CD44	-0.0023629862896654	0.0018418733232115	-1.28292551929972	0.199518171292005	CD163	VEGFA	HIF1A	CD44	VEGFA->CD44	CD163->HIF1A	0.5608903692953814	cerad
IFI44L:SPTAN1->AIF1:PTPRA	-0.0023630532692091	0.0029157132599764	-0.810454615564023	0.417678939107483	IFI44L	SPTAN1	AIF1	PTPRA	SPTAN1->PTPRA	IFI44L->AIF1	0.9622240597614048	cerad
HIST:TNF->FRMD4A:FAS	-0.002363125221368	0.0020610831026082	-1.14654533743812	0.251569579271869	HIST	TNF	FRMD4A	FAS	TNF->FAS	HIST->FRMD4A	0.903485599331192	cerad
ERN1:GNAS->TMEM163:TSHR	-0.0023632688766574	0.0010286392747788	-2.29747097413277	0.021591917033028	ERN1	GNAS	TMEM163	TSHR	GNAS->TSHR	ERN1->TMEM163	0.2498441447588228	cerad
AIF1:SPP1->GPNMB:CD44	-0.0023632701924434	0.0069178421417894	-0.341619560551606	0.732637214732591	AIF1	SPP1	GPNMB	CD44	SPP1->CD44	AIF1->GPNMB	0.9709321742090063	cerad
HSPA1A:ADAM10->MKI67:NRCAM	-0.0023639684833689	0.0045173536951025	-0.523308255878165	0.600759756680028	HSPA1A	ADAM10	MKI67	NRCAM	ADAM10->NRCAM	HSPA1A->MKI67	0.99999999994094	cerad
HIF1A:JAM2->HSPA1A:ITGA4_ITGB1	-0.0023639966519757	0.0019199497600774	-1.23128047469349	0.218217981957439	HIF1A	JAM2	HSPA1A	ITGA4_ITGB1	JAM2->ITGA4_ITGB1	HIF1A->HSPA1A	0.7487909275126834	cerad
HIF1A:BMP7->FRMD4A:ACVR1_ACVR2A	-0.0023642541754608	0.0012593040498919	-1.8774291845275	0.0604592946591031	HIF1A	BMP7	FRMD4A	ACVR1_ACVR2A	BMP7->ACVR1_ACVR2A	HIF1A->FRMD4A	0.788244908404768	cerad
HSPA1A:SORBS1->HSPA1A:INSR	-0.0023643766102227	0.0019729953817486	-1.19836905453233	0.230773374137232	HSPA1A	SORBS1	HSPA1A	INSR	SORBS1->INSR	HSPA1A->HSPA1A	0.8274236170881236	cerad
CD163:SERPINA1->AIF1:LRP1	-0.0023643867327035	0.00136042166393	-1.73798080065357	0.0822141968318511	CD163	SERPINA1	AIF1	LRP1	SERPINA1->LRP1	CD163->AIF1	0.8543716597220594	cerad
GPNMB:HLA-F->HIST:LILRB2	-0.0023647103602683	0.0014376959097799	-1.64479174224695	0.10001276568696	GPNMB	HLA-F	HIST	LILRB2	HLA-F->LILRB2	GPNMB->HIST	0.4898445022556479	cerad
IFI44L:FGF13->CD163:FGFR1	-0.0023647754750062	0.0016697749396349	-1.41622407839186	0.156709908250399	IFI44L	FGF13	CD163	FGFR1	FGF13->FGFR1	IFI44L->CD163	0.8221983463094715	cerad
FRMD4A:TGFB1->AIF1:ITGB5	-0.0023650907034288	0.0067735562020668	-0.349165288199303	0.726965224182485	FRMD4A	TGFB1	AIF1	ITGB5	TGFB1->ITGB5	FRMD4A->AIF1	0.8809832801533504	cerad
FRMD4A:PTDSS1->HIF1A:SCARB1	-0.0023656213955525	0.0031035551153851	-0.762229542444889	0.445923017007958	FRMD4A	PTDSS1	HIF1A	SCARB1	PTDSS1->SCARB1	FRMD4A->HIF1A	0.8345356367580332	cerad
CD163:SEMA4D->IFI44L:PLXNB2	-0.0023656332463887	0.0039445920209734	-0.599715568507609	0.548695810815692	CD163	SEMA4D	IFI44L	PLXNB2	SEMA4D->PLXNB2	CD163->IFI44L	0.8779132973051071	cerad
TMEM163:CALM3->HSPA1A:ESR1	-0.0023656925180371	0.0013348816654875	-1.77221140959564	0.0763594703600878	TMEM163	CALM3	HSPA1A	ESR1	CALM3->ESR1	TMEM163->HSPA1A	0.7905075152317259	cerad
HSPA1A:TXLNA->ERN1:STX3	-0.0023658590732447	0.034020650836864	-0.0695418522293874	0.944558320007378	HSPA1A	TXLNA	ERN1	STX3	TXLNA->STX3	HSPA1A->ERN1	0.9966618893819024	cerad
ERN1:GRN->TMEM163:SORT1	-0.0023658981577375	0.0010656900583993	-2.22006214573402	0.0264145493582221	ERN1	GRN	TMEM163	SORT1	GRN->SORT1	ERN1->TMEM163	0.2498441447588228	cerad
MKI67:VEGFA->TMEM163:ITGAV	-0.0023660526987355	0.0018452152555922	-1.28226378552032	0.199750127238321	MKI67	VEGFA	TMEM163	ITGAV	VEGFA->ITGAV	MKI67->TMEM163	0.8472380495090812	cerad
CD163:SELPLG->AIF1:ITGB2	-0.0023660571233502	0.0016309538352886	-1.45071986230165	0.1468578823503	CD163	SELPLG	AIF1	ITGB2	SELPLG->ITGB2	CD163->AIF1	0.8543716597220594	cerad
HIST:APP->HSPA1A:LRP1	-0.0023661791828041	0.0025590832371251	-0.92461985936118	0.355163679125646	HIST	APP	HSPA1A	LRP1	APP->LRP1	HIST->HSPA1A	0.9494009694804096	cerad
CCL3:COL18A1->MKI67:ITGB5	-0.002366491146624	0.0078343508802405	-0.302066014504491	0.762601739501186	CCL3	COL18A1	MKI67	ITGB5	COL18A1->ITGB5	CCL3->MKI67	0.9631818845262377	cerad
PICALM:HSPA8->TMEM163:LDLR	-0.0023665839221173	0.0021035906789587	-1.12502111070811	0.260580088647799	PICALM	HSPA8	TMEM163	LDLR	HSPA8->LDLR	PICALM->TMEM163	0.8939516769563739	cerad
CCL3:ANOS1->CCL3:SDC2	-0.0023670510023666	0.0031667491862397	-0.747470312032315	0.454779716824787	CCL3	ANOS1	CCL3	SDC2	ANOS1->SDC2	CCL3->CCL3	0.6830939242551171	cerad
AIF1:PLAT->CD163:ITGAM	-0.002367071517278	0.0052532834121763	-0.450588961522914	0.652285823853805	AIF1	PLAT	CD163	ITGAM	PLAT->ITGAM	AIF1->CD163	0.978014245095284	cerad
HIF1A:PLTP->HSPA1A:ABCA1	-0.0023674512906337	0.0048947484420443	-0.483671698079127	0.628618882006887	HIF1A	PLTP	HSPA1A	ABCA1	PLTP->ABCA1	HIF1A->HSPA1A	0.9133285539972622	cerad
MKI67:CD14->CCL3:RIPK1	-0.0023674960629652	0.0234854762160458	-0.10080681529241	0.919703816583067	MKI67	CD14	CCL3	RIPK1	CD14->RIPK1	MKI67->CCL3	0.999999999990773	cerad
MKI67:JAG2->FRMD4A:NOTCH1	-0.0023677445502798	0.0012076376106031	-1.960641610936	0.0499208447376444	MKI67	JAG2	FRMD4A	NOTCH1	JAG2->NOTCH1	MKI67->FRMD4A	0.7632477311987763	cerad
CD163:HSP90B1->TMEM163:LRP1	-0.00236787778613	0.0228411279477607	-0.103667287865362	0.917433387245478	CD163	HSP90B1	TMEM163	LRP1	HSP90B1->LRP1	CD163->TMEM163	0.9928901272697814	cerad
AIF1:HLA-DMB->TMEM163:CD4	-0.0023689341493071	0.0034352074055752	-0.68960440218614	0.490442998250864	AIF1	HLA-DMB	TMEM163	CD4	HLA-DMB->CD4	AIF1->TMEM163	0.97497693240915	cerad
TMEM163:HLA-A->GPNMB:LILRB2	-0.0023693463896092	0.0011013192899975	-2.15137100669004	0.0314469277482318	TMEM163	HLA-A	GPNMB	LILRB2	HLA-A->LILRB2	TMEM163->GPNMB	0.7476005723523621	cerad
HSPA1A:HLA-DPB1->HIF1A:CD4	-0.0023697789712891	0.0019002274021936	-1.24710283019465	0.212359795347486	HSPA1A	HLA-DPB1	HIF1A	CD4	HLA-DPB1->CD4	HSPA1A->HIF1A	0.7863740898119497	cerad
ERN1:PLAU->HIST:ITGAM	-0.0023698802917253	0.0020390561134281	-1.16224378334591	0.245136454531465	ERN1	PLAU	HIST	ITGAM	PLAU->ITGAM	ERN1->HIST	0.652161937598363	cerad
ERN1:PLAU->ERN1:ITGA5	-0.0023699831954289	0.0031221891678239	-0.759077387063253	0.447806265285598	ERN1	PLAU	ERN1	ITGA5	PLAU->ITGA5	ERN1->ERN1	0.999999999968913	cerad
FRMD4A:HLA-B->HIF1A:LILRB2	-0.002370300959638	0.0028256661824847	-0.838846773313366	0.401555299590855	FRMD4A	HLA-B	HIF1A	LILRB2	HLA-B->LILRB2	FRMD4A->HIF1A	0.8345356367580332	cerad
HSPA1A:LGALS9->PICALM:HAVCR2	-0.0023706325088901	0.0026207639236087	-0.904557822829679	0.365699688246377	HSPA1A	LGALS9	PICALM	HAVCR2	LGALS9->HAVCR2	HSPA1A->PICALM	0.9630852829591552	cerad
FRMD4A:LRPAP1->AIF1:LRP8	-0.0023708987765769	0.0018376112384369	-1.29020694202633	0.196978816488135	FRMD4A	LRPAP1	AIF1	LRP8	LRPAP1->LRP8	FRMD4A->AIF1	0.5516054064719417	cerad
CCL3:TNFSF13B->FRMD4A:CD40	-0.0023709246369261	0.0014199747363283	-1.66969494334576	0.0949797347277685	CCL3	TNFSF13B	FRMD4A	CD40	TNFSF13B->CD40	CCL3->FRMD4A	0.3729694390109289	cerad
FRMD4A:JAM3->CD163:ITGAM_ITGB2	-0.0023710015054846	0.0036342226890193	-0.652409526980431	0.514137020078504	FRMD4A	JAM3	CD163	ITGAM_ITGB2	JAM3->ITGAM_ITGB2	FRMD4A->CD163	0.8724463992998674	cerad
ERN1:CALM1->CD163:OPRM1	-0.0023711609659826	0.0033872433292899	-0.700026757888604	0.483910594090715	ERN1	CALM1	CD163	OPRM1	CALM1->OPRM1	ERN1->CD163	0.8738766503914326	cerad
CCL3:ANXA2->FRMD4A:TLR2	-0.0023711615366394	0.0018483372306863	-1.28286196765018	0.199540439353299	CCL3	ANXA2	FRMD4A	TLR2	ANXA2->TLR2	CCL3->FRMD4A	0.4871896441353274	cerad
HIF1A:IL1B->ERN1:ADRB2	-0.0023714015914256	0.0015444191201494	-1.53546505640006	0.124669634137137	HIF1A	IL1B	ERN1	ADRB2	IL1B->ADRB2	HIF1A->ERN1	0.3937714433294766	cerad
IFI44L:SEMA4A->PICALM:NRP1_PLXNA1	-0.0023716448977379	0.0018067302356914	-1.31267239064622	0.189293364843097	IFI44L	SEMA4A	PICALM	NRP1_PLXNA1	SEMA4A->NRP1_PLXNA1	IFI44L->PICALM	0.7654453170794367	cerad
HIF1A:FARP2->HIST:PLXNA2	-0.002371734234894	0.0013765393194441	-1.72296875315682	0.084894175793456	HIF1A	FARP2	HIST	PLXNA2	FARP2->PLXNA2	HIF1A->HIST	0.5613299736469944	cerad
PICALM:SPP1->ERN1:ITGAV_ITGB5	-0.0023720586818141	0.0031555220198313	-0.751716726077846	0.452221429632468	PICALM	SPP1	ERN1	ITGAV_ITGB5	SPP1->ITGAV_ITGB5	PICALM->ERN1	0.9772266192391448	cerad
HIST:APP->TMEM163:TSPAN15	-0.0023725497169302	0.0021786653788991	-1.08899225182026	0.276157302504601	HIST	APP	TMEM163	TSPAN15	APP->TSPAN15	HIST->TMEM163	0.8878632902517751	cerad
TMEM163:APP->IFI44L:CD74	-0.0023727862714489	0.0171900801411827	-0.138032298393095	0.890214891436224	TMEM163	APP	IFI44L	CD74	APP->CD74	TMEM163->IFI44L	0.988449164545185	cerad
HIST:TNFSF13B->TMEM163:TFRC	-0.0023728364320947	0.0027617910221404	-0.859165814166394	0.390249041106522	HIST	TNFSF13B	TMEM163	TFRC	TNFSF13B->TFRC	HIST->TMEM163	0.9061258385866114	cerad
CCL3:APP->IFI44L:LRP6	-0.0023734390382888	0.0013452967519646	-1.76424943777101	0.0776899926107092	CCL3	APP	IFI44L	LRP6	APP->LRP6	CCL3->IFI44L	0.5574081392704898	cerad
PICALM:HLA-F->CCL3:LILRB2	-0.0023734554682636	0.0014042302324965	-1.69021818027943	0.090986221484894	PICALM	HLA-F	CCL3	LILRB2	HLA-F->LILRB2	PICALM->CCL3	0.387762969501415	cerad
CD163:CALR->PICALM:ITGAV	-0.0023737120501461	0.0096276309235487	-0.246552040579385	0.805254924848352	CD163	CALR	PICALM	ITGAV	CALR->ITGAV	CD163->PICALM	0.9569359763510218	cerad
TMEM163:WNT2B->HSPA1A:FZD1_LRP6	-0.0023739779120199	0.0015270113108288	-1.55465640312214	0.120027922935653	TMEM163	WNT2B	HSPA1A	FZD1_LRP6	WNT2B->FZD1_LRP6	TMEM163->HSPA1A	0.7905075152317259	cerad
CD163:THBS1->PICALM:CD47	-0.0023739821752255	0.0021962271403814	-1.08093654411956	0.279725341433569	CD163	THBS1	PICALM	CD47	THBS1->CD47	CD163->PICALM	0.7700674105347664	cerad
CD163:WNT2B->MKI67:FZD6_LRP6	-0.0023741074840778	0.0013224501243021	-1.79523404357558	0.0726164185786514	CD163	WNT2B	MKI67	FZD6_LRP6	WNT2B->FZD6_LRP6	CD163->MKI67	0.7466593488228113	cerad
HSPA1A:HLA-C->TMEM163:LILRA1	-0.0023743664892108	0.0034447089114104	-0.689279283177119	0.490647532392789	HSPA1A	HLA-C	TMEM163	LILRA1	HLA-C->LILRA1	HSPA1A->TMEM163	0.936127655192468	cerad
FRMD4A:FSTL5->HIST:LILRA1	-0.0023745230002105	0.0013446336602088	-1.76592559778832	0.0774083320460558	FRMD4A	FSTL5	HIST	LILRA1	FSTL5->LILRA1	FRMD4A->HIST	0.8843463361606281	cerad
CCL3:C5->FRMD4A:C5AR2	-0.0023747742000205	0.0014749792544351	-1.61003905165427	0.107389331215885	CCL3	C5	FRMD4A	C5AR2	C5->C5AR2	CCL3->FRMD4A	0.3980113420109301	cerad
CCL3:HLA-DQB1->CD163:CD4	-0.0023748567385426	0.003125333403166	-0.75987308622399	0.447330450584854	CCL3	HLA-DQB1	CD163	CD4	HLA-DQB1->CD4	CCL3->CD163	0.6534877123955529	cerad
HSPA1A:JAG1->HIF1A:NOTCH2	-0.0023748600204765	0.002012861228376	-1.17984289577308	0.23806270517555	HSPA1A	JAG1	HIF1A	NOTCH2	JAG1->NOTCH2	HSPA1A->HIF1A	0.7863740898119497	cerad
PICALM:CALM1->CCL3:GRM5	-0.0023756949946709	0.0012862177022591	-1.84703957230435	0.0647414052354092	PICALM	CALM1	CCL3	GRM5	CALM1->GRM5	PICALM->CCL3	0.3527807987100109	cerad
MKI67:VEGFA->PICALM:NRP2	-0.0023757804255912	0.0010279411319693	-2.31120280306298	0.0208216556174409	MKI67	VEGFA	PICALM	NRP2	VEGFA->NRP2	MKI67->PICALM	0.8031689557319368	cerad
HSPA1A:SERPINF1->MKI67:PLXDC2	-0.0023758828714435	0.0020566082104845	-1.15524330756401	0.247990804571954	HSPA1A	SERPINF1	MKI67	PLXDC2	SERPINF1->PLXDC2	HSPA1A->MKI67	0.9051085001601118	cerad
HIST:C1QA->AIF1:CD93	-0.0023769030675261	0.0014218275310912	-1.67172390149305	0.09457877873407	HIST	C1QA	AIF1	CD93	C1QA->CD93	HIST->AIF1	0.7095347954072178	cerad
TMEM163:CD14->GPNMB:ITGB1	-0.0023769508734865	0.0064808399604006	-0.366765864920327	0.713793671731988	TMEM163	CD14	GPNMB	ITGB1	CD14->ITGB1	TMEM163->GPNMB	0.9390369182256632	cerad
FRMD4A:GPI->GPNMB:NTRK1	-0.0023769818699643	0.0070729839930916	-0.336064929920097	0.736821903797646	FRMD4A	GPI	GPNMB	NTRK1	GPI->NTRK1	FRMD4A->GPNMB	0.8918802562684731	cerad
CD163:THBS4->AIF1:CD47	-0.0023771194577138	0.0020390133814424	-1.16581846855379	0.243687848518297	CD163	THBS4	AIF1	CD47	THBS4->CD47	CD163->AIF1	0.8543716597220594	cerad
PICALM:HGF->MKI67:ST14	-0.0023773657064994	0.0018787307526819	-1.26541054544712	0.205724196906207	PICALM	HGF	MKI67	ST14	HGF->ST14	PICALM->MKI67	0.8617919944746922	cerad
CCL3:ADAM28->CCL3:ITGA4	-0.0023775856869032	0.0020578794123224	-1.15535714710316	0.247944202768299	CCL3	ADAM28	CCL3	ITGA4	ADAM28->ITGA4	CCL3->CCL3	0.584212787542707	cerad
AIF1:TXLNA->HIST:STX4	-0.0023776154227285	0.002062868843511	-1.15257711618829	0.249084000401359	AIF1	TXLNA	HIST	STX4	TXLNA->STX4	AIF1->HIST	0.7775037116857594	cerad
AIF1:GNAI2->PICALM:UNC5B	-0.0023777531116109	0.0030957554372368	-0.768068783150788	0.44244632172934	AIF1	GNAI2	PICALM	UNC5B	GNAI2->UNC5B	AIF1->PICALM	0.9421238598549035	cerad
CCL3:GNAI2->PICALM:IGF1R	-0.0023794019752602	0.0021114845914191	-1.12688578686762	0.259790773413368	CCL3	GNAI2	PICALM	IGF1R	GNAI2->IGF1R	CCL3->PICALM	0.5086743006147244	cerad
MKI67:VCAN->PICALM:TLR2	-0.0023795705691531	0.0031452777956506	-0.756553386935702	0.449317476486617	MKI67	VCAN	PICALM	TLR2	VCAN->TLR2	MKI67->PICALM	0.8725201415332862	cerad
AIF1:GRN->CCL3:TNFRSF1B	-0.0023799399649782	0.0020315882861811	-1.17146765472442	0.241410851847236	AIF1	GRN	CCL3	TNFRSF1B	GRN->TNFRSF1B	AIF1->CCL3	0.6205571821345867	cerad
AIF1:APP->FRMD4A:RPSA	-0.0023804468991259	0.0015252050079812	-1.56073897388822	0.118585351512141	AIF1	APP	FRMD4A	RPSA	APP->RPSA	AIF1->FRMD4A	0.506247841786627	cerad
PICALM:APOE->HSPA1A:SORL1	-0.0023805778856976	0.0258393761194882	-0.0921298515370195	0.926594871209233	PICALM	APOE	HSPA1A	SORL1	APOE->SORL1	PICALM->HSPA1A	0.99999999990904	cerad
IFI44L:ITGB2->TMEM163:CD226	-0.0023809022492896	0.0034393067104134	-0.692262263810548	0.488772643620997	IFI44L	ITGB2	TMEM163	CD226	ITGB2->CD226	IFI44L->TMEM163	0.8765844093108301	cerad
CD163:CD99->TMEM163:CD99L2	-0.0023809468849825	0.0049289659765434	-0.483052002451069	0.629058812934088	CD163	CD99	TMEM163	CD99L2	CD99->CD99L2	CD163->TMEM163	0.957846885827638	cerad
HSPA1A:CCL4->HSPA1A:CCR1	-0.0023810962938566	0.0012130396486798	-1.96291712018475	0.0496558051308828	HSPA1A	CCL4	HSPA1A	CCR1	CCL4->CCR1	HSPA1A->HSPA1A	0.7448370769632421	cerad
HIF1A:ADAM9->ERN1:ITGB5	-0.0023811821158521	0.0020069426567261	-1.18647242255367	0.235435785897129	HIF1A	ADAM9	ERN1	ITGB5	ADAM9->ITGB5	HIF1A->ERN1	0.5013180969297014	cerad
ERN1:HSPA8->FRMD4A:ADRB2	-0.0023816379758147	0.019007846219193	-0.125297624378393	0.900287932835082	ERN1	HSPA8	FRMD4A	ADRB2	HSPA8->ADRB2	ERN1->FRMD4A	0.9799860360241488	cerad
IFI44L:ADAM17->MKI67:ITGB1	-0.0023816654230426	0.0031536793240046	-0.755202155436122	0.450127695574353	IFI44L	ADAM17	MKI67	ITGB1	ADAM17->ITGB1	IFI44L->MKI67	0.6238389471058639	cerad
HIST:WNT5A->HIST:ANTXR1	-0.0023820250264487	0.0024045023986935	-0.990651965139637	0.321855553884998	HIST	WNT5A	HIST	ANTXR1	WNT5A->ANTXR1	HIST->HIST	0.875319989065035	cerad
TMEM163:CCL5->FRMD4A:CCR1	-0.0023821007379215	0.0014133381917979	-1.68544284145556	0.0919031639204615	TMEM163	CCL5	FRMD4A	CCR1	CCL5->CCR1	TMEM163->FRMD4A	0.5499243467375272	cerad
IFI44L:JAM3->CCL3:ITGB1	-0.0023824093157121	0.0013723934428452	-1.73595212665327	0.0825722997414587	IFI44L	JAM3	CCL3	ITGB1	JAM3->ITGB1	IFI44L->CCL3	0.479892476922991	cerad
MKI67:CD14->FRMD4A:ITGB2	-0.0023824593807574	0.0035150612517772	-0.677786021382376	0.497907375400521	MKI67	CD14	FRMD4A	ITGB2	CD14->ITGB2	MKI67->FRMD4A	0.8609636627922992	cerad
HIF1A:TNF->AIF1:TNFRSF1B	-0.0023825349232477	0.0049800338168836	-0.478417418606753	0.632353138417186	HIF1A	TNF	AIF1	TNFRSF1B	TNF->TNFRSF1B	HIF1A->AIF1	0.9733332389044858	cerad
CD163:PSEN1->CD163:NCSTN	-0.0023827744954663	0.0024189001627405	-0.985065250798436	0.324592020800018	CD163	PSEN1	CD163	NCSTN	PSEN1->NCSTN	CD163->CD163	0.7887830957465829	cerad
GPNMB:CXCL12->ERN1:ITGB1	-0.0023829800608406	0.0112058162667478	-0.212655642758652	0.831595567283269	GPNMB	CXCL12	ERN1	ITGB1	CXCL12->ITGB1	GPNMB->ERN1	0.999999999863093	cerad
HIF1A:LGALS9->AIF1:HAVCR2	-0.0023832513030865	0.0021718738353569	-1.09732492941739	0.272499376928952	HIF1A	LGALS9	AIF1	HAVCR2	LGALS9->HAVCR2	HIF1A->AIF1	0.8760042278379614	cerad
TMEM163:HLA-DRB1->CCL3:CD4	-0.0023846055757418	0.0016029095553117	-1.48767319268871	0.136837100558037	TMEM163	HLA-DRB1	CCL3	CD4	HLA-DRB1->CD4	TMEM163->CCL3	0.6584645549547211	cerad
PICALM:FGF20->HIF1A:FGFR1	-0.0023846154069382	0.0021580151017318	-1.10500404052993	0.269157838334145	PICALM	FGF20	HIF1A	FGFR1	FGF20->FGFR1	PICALM->HIF1A	0.6121287026742477	cerad
TMEM163:ADAM10->IFI44L:NRCAM	-0.0023846795659603	0.0069965752948584	-0.340835260890099	0.733227603779085	TMEM163	ADAM10	IFI44L	NRCAM	ADAM10->NRCAM	TMEM163->IFI44L	0.9428094022225056	cerad
IFI44L:CSF1->AIF1:SIRPA	-0.002384746713616	0.0016615699457212	-1.43523702974827	0.151219564911109	IFI44L	CSF1	AIF1	SIRPA	CSF1->SIRPA	IFI44L->AIF1	0.9622240597614048	cerad
HSPA1A:PLTP->CCL3:ABCA1	-0.0023851184881619	0.0012151596281615	-1.9628026087161	0.0496691145795086	HSPA1A	PLTP	CCL3	ABCA1	PLTP->ABCA1	HSPA1A->CCL3	0.5513548381540698	cerad
CCL3:PTGS2->AIF1:ALOX5	-0.0023852169573505	0.0011435612819503	-2.08577974350658	0.036998579127236	CCL3	PTGS2	AIF1	ALOX5	PTGS2->ALOX5	CCL3->AIF1	0.5332213903475663	cerad
TMEM163:HGF->TMEM163:ST14	-0.0023852927137755	0.0035118063813314	-0.679221020400106	0.496997830349279	TMEM163	HGF	TMEM163	ST14	HGF->ST14	TMEM163->TMEM163	0.8490983830813691	cerad
CCL3:ADAM10->AIF1:NOTCH1	-0.0023855061547621	0.0015561461280835	-1.53295767776	0.12528628306443	CCL3	ADAM10	AIF1	NOTCH1	ADAM10->NOTCH1	CCL3->AIF1	0.5332213903475663	cerad
CCL3:TIMP2->HIST:ITGB1	-0.0023856993594661	0.0036689089674193	-0.650247629650027	0.515532279421013	CCL3	TIMP2	HIST	ITGB1	TIMP2->ITGB1	CCL3->HIST	0.7870343116798957	cerad
IFI44L:APP->HIST:TNFRSF21	-0.0023857160529099	0.0025676391676314	-0.929147710077442	0.352812541932343	IFI44L	APP	HIST	TNFRSF21	APP->TNFRSF21	IFI44L->HIST	0.8069940337983981	cerad
TMEM163:GNAI2->IFI44L:FPR1	-0.0023858310660909	0.0021982388889466	-1.08533748451436	0.277772209633827	TMEM163	GNAI2	IFI44L	FPR1	GNAI2->FPR1	TMEM163->IFI44L	0.8420822209870346	cerad
PICALM:WNT5A->HIST:ANTXR1	-0.002385987719833	0.0016648353789006	-1.43316735700839	0.151810015908551	PICALM	WNT5A	HIST	ANTXR1	WNT5A->ANTXR1	PICALM->HIST	0.6794603624644856	cerad
FRMD4A:GNAI2->HSPA1A:OPRM1	-0.0023864348095572	0.0046773298225997	-0.510213070292059	0.609902196320591	FRMD4A	GNAI2	HSPA1A	OPRM1	GNAI2->OPRM1	FRMD4A->HSPA1A	0.8960733148287862	cerad
CCL3:HLA-DMB->CCL3:CD4	-0.0023866568724728	0.0020881202855538	-1.14296905642087	0.253051438791503	CCL3	HLA-DMB	CCL3	CD4	HLA-DMB->CD4	CCL3->CCL3	0.5843818422009737	cerad
FRMD4A:HLA-A->FRMD4A:LILRB1	-0.0023868875721685	0.0074483828065828	-0.320457156157316	0.748621803635072	FRMD4A	HLA-A	FRMD4A	LILRB1	HLA-A->LILRB1	FRMD4A->FRMD4A	0.9637430115761848	cerad
CCL3:COL14A1->CCL3:ITGA2_ITGB1	-0.0023869757470922	0.0018380702630625	-1.29863139351114	0.194070458890338	CCL3	COL14A1	CCL3	ITGA2_ITGB1	COL14A1->ITGA2_ITGB1	CCL3->CCL3	0.5351420489550738	cerad
HIST:LMAN1->CD163:MCFD2	-0.0023873656797004	0.0039018691008378	-0.611851812042533	0.540635806179254	HIST	LMAN1	CD163	MCFD2	LMAN1->MCFD2	HIST->CD163	0.8854329084373739	cerad
CCL3:PDGFB->GPNMB:ITGAV	-0.0023878416483342	0.0121127699890385	-0.197134235232332	0.843722493221571	CCL3	PDGFB	GPNMB	ITGAV	PDGFB->ITGAV	CCL3->GPNMB	0.9599237946832244	cerad
GPNMB:CALM3->MKI67:KCNQ1	-0.0023878416828997	0.0014439207172685	-1.65372077174488	0.0981842601791558	GPNMB	CALM3	MKI67	KCNQ1	CALM3->KCNQ1	GPNMB->MKI67	0.9295574809071012	cerad
CD163:C1QA->IFI44L:CD93	-0.0023878497507973	0.0024457410816273	-0.97632973855457	0.328901087433509	CD163	C1QA	IFI44L	CD93	C1QA->CD93	CD163->IFI44L	0.8183184950498787	cerad
MKI67:APOE->HIST:TREM2	-0.0023881492273196	0.0023725606806618	-1.00657034687661	0.314141290344753	MKI67	APOE	HIST	TREM2	APOE->TREM2	MKI67->HIST	0.8502302314765599	cerad
HIST:APP->FRMD4A:LRP1	-0.0023887152845278	0.0053304505577084	-0.44812633728935	0.654062021348082	HIST	APP	FRMD4A	LRP1	APP->LRP1	HIST->FRMD4A	0.9686674170221032	cerad
ERN1:ADAM10->PICALM:NRCAM	-0.0023888143177842	0.0027935009333553	-0.855132815336115	0.392477624690482	ERN1	ADAM10	PICALM	NRCAM	ADAM10->NRCAM	ERN1->PICALM	0.8580113532398637	cerad
AIF1:LTBP3->AIF1:ITGB5	-0.0023889776283588	0.0022755546798443	-1.04984408835313	0.293789801225582	AIF1	LTBP3	AIF1	ITGB5	LTBP3->ITGB5	AIF1->AIF1	0.83470489372565	cerad
HIF1A:ARF1->GPNMB:CHRM3	-0.0023891292976408	0.0021924547312875	-1.08970518914103	0.275843029565454	HIF1A	ARF1	GPNMB	CHRM3	ARF1->CHRM3	HIF1A->GPNMB	0.6349417273491609	cerad
CCL3:ITGB2->HIF1A:CD226	-0.0023894288976598	0.0018361208952942	-1.30134617158575	0.193139989731877	CCL3	ITGB2	HIF1A	CD226	ITGB2->CD226	CCL3->HIF1A	0.5979527870982446	cerad
CCL3:TNC->CD163:ITGA5	-0.0023898381698833	0.0073696461687049	-0.324281263330087	0.745725103603836	CCL3	TNC	CD163	ITGA5	TNC->ITGA5	CCL3->CD163	0.8984850254133876	cerad
GPNMB:WNT5A->CCL3:ANTXR1	-0.0023901392307496	0.0070872144020396	-0.337246638123693	0.735930982281795	GPNMB	WNT5A	CCL3	ANTXR1	WNT5A->ANTXR1	GPNMB->CCL3	0.9645838587600568	cerad
IFI44L:COL18A1->FRMD4A:ITGB5	-0.0023903763212545	0.0017885558954891	-1.33648399095782	0.181391129694518	IFI44L	COL18A1	FRMD4A	ITGB5	COL18A1->ITGB5	IFI44L->FRMD4A	0.7715315349999919	cerad
MKI67:HLA-F->FRMD4A:LILRB2	-0.002390591062333	0.0019754353852247	-1.21015907693739	0.226217857710883	MKI67	HLA-F	FRMD4A	LILRB2	HLA-F->LILRB2	MKI67->FRMD4A	0.7632477311987763	cerad
IFI44L:C3->MKI67:C3AR1	-0.0023906097262963	0.0015262731504863	-1.56630530094474	0.117277160604398	IFI44L	C3	MKI67	C3AR1	C3->C3AR1	IFI44L->MKI67	0.4472896357935179	cerad
MKI67:FSTL5->MKI67:LILRA1	-0.002391007954284	0.002965599526114	-0.806247753019121	0.420100009381395	MKI67	FSTL5	MKI67	LILRA1	FSTL5->LILRA1	MKI67->MKI67	0.8139009118416961	cerad
IFI44L:SEMA4A->PICALM:NRP1_PLXNA2	-0.0023912884894943	0.001117747090365	-2.13938243284845	0.0324047084911934	IFI44L	SEMA4A	PICALM	NRP1_PLXNA2	SEMA4A->NRP1_PLXNA2	IFI44L->PICALM	0.7545667834377892	cerad
CCL3:TOR2A->CD163:ATP5F1B	-0.0023918049109453	0.0022226960357474	-1.07608277176825	0.281890239923335	CCL3	TOR2A	CD163	ATP5F1B	TOR2A->ATP5F1B	CCL3->CD163	0.5764169388777161	cerad
HSPA1A:LAMC1->HSPA1A:DAG1	-0.0023918735956226	0.001186842421028	-2.01532533152198	0.0438705724012195	HSPA1A	LAMC1	HSPA1A	DAG1	LAMC1->DAG1	HSPA1A->HSPA1A	0.7157472550265676	cerad
HIST:ANGPTL1->TMEM163:LILRB3	-0.0023927868619916	0.0011897658124726	-2.01114104717705	0.0443105605978794	HIST	ANGPTL1	TMEM163	LILRB3	ANGPTL1->LILRB3	HIST->TMEM163	0.8878632902517751	cerad
AIF1:GRN->HIST:TNFRSF1B	-0.0023928423041499	0.0050932560992648	-0.469806005728901	0.638493623216162	AIF1	GRN	HIST	TNFRSF1B	GRN->TNFRSF1B	AIF1->HIST	0.9429766503686136	cerad
CCL3:PDGFB->HSPA1A:ADGRV1	-0.0023929291191264	0.0024080780511242	-0.993709119191236	0.320364501809297	CCL3	PDGFB	HSPA1A	ADGRV1	PDGFB->ADGRV1	CCL3->HSPA1A	0.6898376519934365	cerad
IFI44L:TGFB1->FRMD4A:ITGB1	-0.0023930208968594	0.007296250128969	-0.32797955861713	0.742927118378349	IFI44L	TGFB1	FRMD4A	ITGB1	TGFB1->ITGB1	IFI44L->FRMD4A	0.9668887518202826	cerad
TMEM163:SEMA4A->TMEM163:PLXND1	-0.0023930448048508	0.0011619198507934	-2.05956099572333	0.0394405282357714	TMEM163	SEMA4A	TMEM163	PLXND1	SEMA4A->PLXND1	TMEM163->TMEM163	0.6418043731489417	cerad
IFI44L:TNF->HIF1A:TNFRSF1B	-0.0023930919496489	0.0141726050824794	-0.168853357284848	0.865911987785212	IFI44L	TNF	HIF1A	TNFRSF1B	TNF->TNFRSF1B	IFI44L->HIF1A	0.9621407540822094	cerad
MKI67:CXCL12->TMEM163:ITGAV	-0.0023933430527754	0.0086420187994017	-0.276942588106971	0.781824190439371	MKI67	CXCL12	TMEM163	ITGAV	CXCL12->ITGAV	MKI67->TMEM163	0.999999999964177	cerad
TMEM163:NECTIN2->HSPA1A:CD226	-0.0023934600756132	0.0010656846420318	-2.24593653808299	0.0247080731019521	TMEM163	NECTIN2	HSPA1A	CD226	NECTIN2->CD226	TMEM163->HSPA1A	0.7905075152317259	cerad
CCL3:LIPC->AIF1:LRP1	-0.0023934942290758	0.0014446879584893	-1.65675515948695	0.0975689860517395	CCL3	LIPC	AIF1	LRP1	LIPC->LRP1	CCL3->AIF1	0.5332213903475663	cerad
HSPA1A:ALCAM->IFI44L:NRP1	-0.0023938796890751	0.0018503458212964	-1.29374718040429	0.195752762715524	HSPA1A	ALCAM	IFI44L	NRP1	ALCAM->NRP1	HSPA1A->IFI44L	0.645369999796721	cerad
CCL3:NRG1->CCL3:HLA-DPB1	-0.0023941304981776	0.0023969935981238	-0.998805545434735	0.317888899160842	CCL3	NRG1	CCL3	HLA-DPB1	NRG1->HLA-DPB1	CCL3->CCL3	0.6101815492983436	cerad
GPNMB:TNFSF10->AIF1:TNFRSF10A	-0.0023941513612392	0.0016872143175797	-1.41899658881129	0.15590001057007	GPNMB	TNFSF10	AIF1	TNFRSF10A	TNFSF10->TNFRSF10A	GPNMB->AIF1	0.7976899199563466	cerad
MKI67:C3->MKI67:C3AR1	-0.0023952163594101	0.0048940706973311	-0.489411883795683	0.624550124357963	MKI67	C3	MKI67	C3AR1	C3->C3AR1	MKI67->MKI67	0.9085262211029782	cerad
HSPA1A:TREML4->HSPA1A:SIGLEC8	-0.0023961203723072	0.0207273294122588	-0.115601982515418	0.907967991622859	HSPA1A	TREML4	HSPA1A	SIGLEC8	TREML4->SIGLEC8	HSPA1A->HSPA1A	0.9955794249403246	cerad
GPNMB:SEMA4C->ERN1:PLXNB2	-0.0023963993970038	0.0208434715568574	-0.114971222066673	0.908467932218995	GPNMB	SEMA4C	ERN1	PLXNB2	SEMA4C->PLXNB2	GPNMB->ERN1	0.999999999863093	cerad
ERN1:PSAP->AIF1:LRP1	-0.0023964488641844	0.0041577755939081	-0.57637763512193	0.564359957919972	ERN1	PSAP	AIF1	LRP1	PSAP->LRP1	ERN1->AIF1	0.999999999974621	cerad
TMEM163:MTMR4->AIF1:SMAD3	-0.0023965270361341	0.0028201046488687	-0.849800746612529	0.395435874486688	TMEM163	MTMR4	AIF1	SMAD3	MTMR4->SMAD3	TMEM163->AIF1	0.8647223089912522	cerad
TMEM163:POMC->CCL3:OPRM1	-0.0023966255155377	0.0024032253305057	-0.997253767724449	0.318641348380249	TMEM163	POMC	CCL3	OPRM1	POMC->OPRM1	TMEM163->CCL3	0.7159607892560031	cerad
MKI67:GRN->AIF1:TNFRSF1A	-0.0023966844968546	0.0015104886719126	-1.58669478389393	0.112581788287212	MKI67	GRN	AIF1	TNFRSF1A	GRN->TNFRSF1A	MKI67->AIF1	0.5877623741074751	cerad
GPNMB:CD22->MKI67:PTPRC	-0.0023972802916288	0.0019622790116732	-1.2216816657406	0.221828032232174	GPNMB	CD22	MKI67	PTPRC	CD22->PTPRC	GPNMB->MKI67	0.9295574809071012	cerad
HSPA1A:PSEN1->HIST:NOTCH4	-0.0023972908286532	0.0043110480775467	-0.556080745454693	0.578155657150514	HSPA1A	PSEN1	HIST	NOTCH4	PSEN1->NOTCH4	HSPA1A->HIST	0.999999999997312	cerad
GPNMB:EGF->TMEM163:AXL	-0.0023976351496684	0.0016694197221068	-1.43620871247558	0.150942960616168	GPNMB	EGF	TMEM163	AXL	EGF->AXL	GPNMB->TMEM163	0.7387313161466991	cerad
ERN1:C3->HIST:ITGAX	-0.0023982109426242	0.0011520480444155	-2.0816935146493	0.0373704733947089	ERN1	C3	HIST	ITGAX	C3->ITGAX	ERN1->HIST	0.49877381822207	cerad
MKI67:APP->CCL3:APLP2	-0.0023986317825862	0.0039145035616285	-0.612755039003796	0.540038323827315	MKI67	APP	CCL3	APLP2	APP->APLP2	MKI67->CCL3	0.8407843303839295	cerad
IFI44L:SERPINF1->MKI67:PLXDC2	-0.0023988339824293	0.0029745099805545	-0.806463584964042	0.419975596716084	IFI44L	SERPINF1	MKI67	PLXDC2	SERPINF1->PLXDC2	IFI44L->MKI67	0.6130851885579073	cerad
HSPA1A:SEMA4D->FRMD4A:PLXNB2	-0.0023991343754536	0.0024109325369343	-0.995106390867432	0.319684522706637	HSPA1A	SEMA4D	FRMD4A	PLXNB2	SEMA4D->PLXNB2	HSPA1A->FRMD4A	0.9043843348124494	cerad
FRMD4A:PLAU->AIF1:ITGAM	-0.002399284533229	0.011639233828505	-0.206137669247017	0.836683374785099	FRMD4A	PLAU	AIF1	ITGAM	PLAU->ITGAM	FRMD4A->AIF1	0.9396260936722708	cerad
HSPA1A:APOE->CCL3:LRP1	-0.0023999077932582	0.0047271589296638	-0.507685023703851	0.611674252913206	HSPA1A	APOE	CCL3	LRP1	APOE->LRP1	HSPA1A->CCL3	0.9005699642016589	cerad
AIF1:AFDN->CCL3:EPHB3	-0.0023999587803349	0.026601024354573	-0.0902205399440696	0.928111962372673	AIF1	AFDN	CCL3	EPHB3	AFDN->EPHB3	AIF1->CCL3	0.999999999996331	cerad
AIF1:APP->TMEM163:APLP2	-0.0023999779145536	0.0021215294622608	-1.13124892076492	0.257950336670816	AIF1	APP	TMEM163	APLP2	APP->APLP2	AIF1->TMEM163	0.914551193651075	cerad
FRMD4A:ADAM10->CD163:CD44	-0.0024001158700357	0.0026999198984791	-0.888958176643584	0.374025557458781	FRMD4A	ADAM10	CD163	CD44	ADAM10->CD44	FRMD4A->CD163	0.8541911362732493	cerad
ERN1:CALM3->GPNMB:KCNQ3	-0.0024002207039401	0.0012548126555825	-1.91281199887632	0.0557721245137235	ERN1	CALM3	GPNMB	KCNQ3	CALM3->KCNQ3	ERN1->GPNMB	0.7458971857451384	cerad
GPNMB:HLA-DQA1->AIF1:CD4	-0.0024004588354057	0.0018666726911934	-1.28595594006948	0.198458438938294	GPNMB	HLA-DQA1	AIF1	CD4	HLA-DQA1->CD4	GPNMB->AIF1	0.7976899199563466	cerad
HSPA1A:C3->HIST:NRP1	-0.002400522838531	0.0105268951668331	-0.228037118303825	0.819617384386754	HSPA1A	C3	HIST	NRP1	C3->NRP1	HSPA1A->HIST	0.999999999997312	cerad
HSPA1A:RPS19->CCL3:C5AR1	-0.0024007294670626	0.0027063138028579	-0.887084662734735	0.375033320797169	HSPA1A	RPS19	CCL3	C5AR1	RPS19->C5AR1	HSPA1A->CCL3	0.7201210152188986	cerad
CCL3:CCL3->PICALM:CCR1	-0.0024007870650849	0.0039694875000063	-0.604810335107781	0.545305025732296	CCL3	CCL3	PICALM	CCR1	CCL3->CCR1	CCL3->PICALM	0.7284934328142393	cerad
TMEM163:HLA-A->CD163:LILRA1	-0.0024008423292015	0.0022609787247925	-1.06185976138354	0.288299354747503	TMEM163	HLA-A	CD163	LILRA1	HLA-A->LILRA1	TMEM163->CD163	0.7730386864281269	cerad
FRMD4A:VEGFA->FRMD4A:NRP2	-0.0024020058254363	0.0018178740335848	-1.3213268802237	0.186392394934585	FRMD4A	VEGFA	FRMD4A	NRP2	VEGFA->NRP2	FRMD4A->FRMD4A	0.7324894116727552	cerad
HSPA1A:ADAM10->CCL3:CADM1	-0.0024021787550576	0.0027630948990307	-0.869379750909146	0.384639454875791	HSPA1A	ADAM10	CCL3	CADM1	ADAM10->CADM1	HSPA1A->CCL3	0.7261497428258591	cerad
CCL3:COL9A2->TMEM163:ITGA10_ITGB1	-0.0024022343425409	0.0015920742690797	-1.50887077895518	0.131331808617774	CCL3	COL9A2	TMEM163	ITGA10_ITGB1	COL9A2->ITGA10_ITGB1	CCL3->TMEM163	0.6058134074899795	cerad
HIST:PROS1->AIF1:AXL	-0.0024024330522567	0.0034136616655231	-0.703770111877403	0.481575949563729	HIST	PROS1	AIF1	AXL	PROS1->AXL	HIST->AIF1	0.8417893681907115	cerad
CD163:WNT2B->CD163:FZD2_LRP6	-0.0024026399993741	0.0016748388547783	-1.43454995238465	0.151415384916903	CD163	WNT2B	CD163	FZD2_LRP6	WNT2B->FZD2_LRP6	CD163->CD163	0.7252669697700396	cerad
CCL3:CXCL12->CCL3:GRM7	-0.0024036760988968	0.0015588816445343	-1.54192340856954	0.123092206793122	CCL3	CXCL12	CCL3	GRM7	CXCL12->GRM7	CCL3->CCL3	0.4785234841177128	cerad
IFI44L:SLIT2->FRMD4A:PLXNA1	-0.0024037490255697	0.0022097662988728	-1.08778427238931	0.27669035425121	IFI44L	SLIT2	FRMD4A	PLXNA1	SLIT2->PLXNA1	IFI44L->FRMD4A	0.8364264317185792	cerad
CCL3:C1QB->TMEM163:CD33	-0.0024040456697906	0.0017645253889333	-1.36243189520996	0.173061623662298	CCL3	C1QB	TMEM163	CD33	C1QB->CD33	CCL3->TMEM163	0.6058134074899795	cerad
CD163:ITGB3BP->HSPA1A:ITGB5	-0.0024041043503789	0.0019224172225074	-1.25056326079062	0.211093861625786	CD163	ITGB3BP	HSPA1A	ITGB5	ITGB3BP->ITGB5	CD163->HSPA1A	0.9913447700468166	cerad
CCL3:EDA->MKI67:EDA2R	-0.0024042930504098	0.0022090140110386	-1.08840099627946	0.276418121533649	CCL3	EDA	MKI67	EDA2R	EDA->EDA2R	CCL3->MKI67	0.6476463234000954	cerad
IFI44L:C1QB->MKI67:CD33	-0.0024044131157041	0.0011562487083684	-2.07949474736871	0.0375719000867999	IFI44L	C1QB	MKI67	CD33	C1QB->CD33	IFI44L->MKI67	0.3935863103989003	cerad
FRMD4A:SPTAN1->IFI44L:PTPRA	-0.0024046374704166	0.002657799302571	-0.904747573712782	0.365599131474215	FRMD4A	SPTAN1	IFI44L	PTPRA	SPTAN1->PTPRA	FRMD4A->IFI44L	0.7457858477591853	cerad
HIST:APP->MKI67:NOTCH2	-0.0024047458619079	0.0032745637401783	-0.734371370574382	0.462722430570486	HIST	APP	MKI67	NOTCH2	APP->NOTCH2	HIST->MKI67	0.8498256644708789	cerad
MKI67:GHRL->IFI44L:TBXA2R	-0.0024051638190697	0.0016578065014541	-1.45081094624732	0.146832510759392	MKI67	GHRL	IFI44L	TBXA2R	GHRL->TBXA2R	MKI67->IFI44L	0.4357362518499146	cerad
IFI44L:ALCAM->PICALM:NRP1	-0.0024053034523066	0.0103821894093002	-0.231675936306073	0.81678972296449	IFI44L	ALCAM	PICALM	NRP1	ALCAM->NRP1	IFI44L->PICALM	0.976301265063394	cerad
CD163:AGTRAP->HIST:RACK1	-0.0024054317542725	0.0029083456134298	-0.827079059367974	0.408192252413544	CD163	AGTRAP	HIST	RACK1	AGTRAP->RACK1	CD163->HIST	0.8388048961502531	cerad
FRMD4A:FSTL5->PICALM:LILRA1	-0.0024057727115584	0.0041852682586636	-0.574819238068775	0.565413554433719	FRMD4A	FSTL5	PICALM	LILRA1	FSTL5->LILRA1	FRMD4A->PICALM	0.8081811470576149	cerad
CD163:ADAM15->HIF1A:ITGA5	-0.002406358038642	0.0016797817853112	-1.43254204783286	0.151988753466568	CD163	ADAM15	HIF1A	ITGA5	ADAM15->ITGA5	CD163->HIF1A	0.5090174592307709	cerad
HSPA1A:HLA-DRB5->ERN1:CD4	-0.0024070858315353	0.0014230095934789	-1.6915457510378	0.0907326175023051	HSPA1A	HLA-DRB5	ERN1	CD4	HLA-DRB5->CD4	HSPA1A->ERN1	0.6687312263946436	cerad
HIST:SPP1->ERN1:ITGAV_ITGB5	-0.0024075438772422	0.003428495441868	-0.702215860590562	0.482544555877305	HIST	SPP1	ERN1	ITGAV_ITGB5	SPP1->ITGAV_ITGB5	HIST->ERN1	0.9292020125290332	cerad
IFI44L:IL16->PICALM:CD9	-0.0024079420185588	0.0025418284492529	-0.947326724298226	0.343472317089992	IFI44L	IL16	PICALM	CD9	IL16->CD9	IFI44L->PICALM	0.8231575299060677	cerad
CCL3:TNF->HIST:TNFRSF1B	-0.0024083083634782	0.0014139656908422	-1.70322970286755	0.0885250901120131	CCL3	TNF	HIST	TNFRSF1B	TNF->TNFRSF1B	CCL3->HIST	0.7041173225707111	cerad
ERN1:AFDN->HIF1A:EPHB2	-0.0024086159129295	0.0015643597795353	-1.53968156458546	0.123637992705596	ERN1	AFDN	HIF1A	EPHB2	AFDN->EPHB2	ERN1->HIF1A	0.388621346233797	cerad
AIF1:PLAT->HSPA1A:ITGAM	-0.0024089812380595	0.001672449921898	-1.44039065476215	0.149756906134747	AIF1	PLAT	HSPA1A	ITGAM	PLAT->ITGAM	AIF1->HSPA1A	0.8569002349849926	cerad
PICALM:HSPA8->CCL3:ADRB2	-0.0024092454461835	0.0009573583682585	-2.51655547813912	0.0118508241222449	PICALM	HSPA8	CCL3	ADRB2	HSPA8->ADRB2	PICALM->CCL3	0.217614569119091	cerad
FRMD4A:TGFA->TMEM163:PTPRD	-0.0024096462228242	0.0031532611839541	-0.764175906228784	0.444762422607769	FRMD4A	TGFA	TMEM163	PTPRD	TGFA->PTPRD	FRMD4A->TMEM163	0.7874688785548318	cerad
CCL3:ADAM10->FRMD4A:TREM2	-0.0024097072578077	0.0014965888410814	-1.61013311850331	0.107368798372165	CCL3	ADAM10	FRMD4A	TREM2	ADAM10->TREM2	CCL3->FRMD4A	0.3980113420109301	cerad
IFI44L:HLA-DMB->PICALM:CD4	-0.0024097299266592	0.0062671588275177	-0.384501173973546	0.700607025946854	IFI44L	HLA-DMB	PICALM	CD4	HLA-DMB->CD4	IFI44L->PICALM	0.9649240334335756	cerad
ERN1:IRAK4->HIF1A:TLR7	-0.0024098012811346	0.0018676651036653	-1.29027483375117	0.196955251500695	ERN1	IRAK4	HIF1A	TLR7	IRAK4->TLR7	ERN1->HIF1A	0.4785283147572442	cerad
MKI67:HSP90B1->PICALM:TLR7	-0.0024099081127955	0.0021599499199069	-1.11572406868551	0.264540264708966	MKI67	HSP90B1	PICALM	TLR7	HSP90B1->TLR7	MKI67->PICALM	0.8163260262314924	cerad
CCL3:CCL2->MKI67:CCR5	-0.0024099462984426	0.0018259535937368	-1.3198288865111	0.18689215479844	CCL3	CCL2	MKI67	CCR5	CCL2->CCR5	CCL3->MKI67	0.6008410880413554	cerad
GPNMB:TGFB2->TMEM163:ACVR1_TGFBR2	-0.0024108768378617	0.0154761851769454	-0.155779787479746	0.876206603357882	GPNMB	TGFB2	TMEM163	ACVR1_TGFBR2	TGFB2->ACVR1_TGFBR2	GPNMB->TMEM163	0.9520030223334772	cerad
GPNMB:TGFB2->TMEM163:ACVR1_TGFBR1_TGFBR2	-0.0024108768378617	0.0154761851769454	-0.155779787479746	0.876206603357882	GPNMB	TGFB2	TMEM163	ACVR1_TGFBR1_TGFBR2	TGFB2->ACVR1_TGFBR1_TGFBR2	GPNMB->TMEM163	0.9520030223334772	cerad
HSPA1A:TNF->CD163:TNFRSF1A	-0.0024108770829504	0.0035016203215524	-0.688503281784016	0.49113590436325	HSPA1A	TNF	CD163	TNFRSF1A	TNF->TNFRSF1A	HSPA1A->CD163	0.9256588815043032	cerad
FRMD4A:VEGFA->HIST:ITGA9	-0.0024109341630285	0.0016254896664706	-1.48320485374926	0.138019992032103	FRMD4A	VEGFA	HIST	ITGA9	VEGFA->ITGA9	FRMD4A->HIST	0.8843463361606281	cerad
HIST:JAM2->MKI67:ITGA4_ITGB1	-0.0024109949728295	0.0162776621904159	-0.148116783886147	0.882250603919281	HIST	JAM2	MKI67	ITGA4_ITGB1	JAM2->ITGA4_ITGB1	HIST->MKI67	0.999999999890863	cerad
AIF1:AFDN->TMEM163:EPHB2	-0.0024111670842038	0.0023096164705362	-1.04396860472859	0.296499915256828	AIF1	AFDN	TMEM163	EPHB2	AFDN->EPHB2	AIF1->TMEM163	0.9149074323906312	cerad
HIST:CALM1->HSPA1A:CACNA1C	-0.0024112810456891	0.0020639096844856	-1.16830744281817	0.242682774234379	HIST	CALM1	HSPA1A	CACNA1C	CALM1->CACNA1C	HIST->HSPA1A	0.9494009694804096	cerad
HSPA1A:IGF1->CD163:IGF2R	-0.0024117180980974	0.0017081515991963	-1.41188762123461	0.157983053163338	HSPA1A	IGF1	CD163	IGF2R	IGF1->IGF2R	HSPA1A->CD163	0.9129646783005	cerad
HIST:ADAM17->TMEM163:ITGA5	-0.0024117728732295	0.0031518309893358	-0.765197398397856	0.444154008627231	HIST	ADAM17	TMEM163	ITGA5	ADAM17->ITGA5	HIST->TMEM163	0.9198977074377056	cerad
IFI44L:TNFSF13B->MKI67:HLA-DPB1	-0.0024127005438182	0.0010271550188999	-2.34891569375993	0.0188281693410748	IFI44L	TNFSF13B	MKI67	HLA-DPB1	TNFSF13B->HLA-DPB1	IFI44L->MKI67	0.3935863103989003	cerad
HSPA1A:GNAI2->FRMD4A:IGF1R	-0.0024127362137208	0.0019825979226527	-1.21695689587555	0.223620616313643	HSPA1A	GNAI2	FRMD4A	IGF1R	GNAI2->IGF1R	HSPA1A->FRMD4A	0.8874832942659778	cerad
CCL3:PDGFB->ERN1:ADGRV1	-0.0024129592321202	0.0034933174346209	-0.690735748262172	0.489731619724829	CCL3	PDGFB	ERN1	ADGRV1	PDGFB->ADGRV1	CCL3->ERN1	0.999999999983011	cerad
CD163:PTGS2->TMEM163:ALOX5	-0.0024136964196652	0.0020736570598591	-1.1639805184707	0.244431906844267	CD163	PTGS2	TMEM163	ALOX5	PTGS2->ALOX5	CD163->TMEM163	0.8868605516940024	cerad
FRMD4A:SELPLG->HSPA1A:ITGB2	-0.0024137394940129	0.0014057488586297	-1.71704887341374	0.0859702425306082	FRMD4A	SELPLG	HSPA1A	ITGB2	SELPLG->ITGB2	FRMD4A->HSPA1A	0.8029224179048247	cerad
FRMD4A:SLIT2->HIF1A:PLXNA1	-0.0024138373998859	0.0019596478160637	-1.23177102543588	0.218034629638877	FRMD4A	SLIT2	HIF1A	PLXNA1	SLIT2->PLXNA1	FRMD4A->HIF1A	0.8068493218479617	cerad
HSPA1A:CALM1->FRMD4A:INSR	-0.0024140971486845	0.0037370272164117	-0.645993997068756	0.518283243044007	HSPA1A	CALM1	FRMD4A	INSR	CALM1->INSR	HSPA1A->FRMD4A	0.9141304255997234	cerad
HIST:PDCD1LG2->AIF1:PDCD2	-0.0024144490089972	0.0020759639208486	-1.1630496005972	0.24480937872335	HIST	PDCD1LG2	AIF1	PDCD2	PDCD1LG2->PDCD2	HIST->AIF1	0.7454705612232521	cerad
GPNMB:CALM1->HIST:PTH2R	-0.0024149487373438	0.002408610683768	-1.00263141470662	0.316038732703218	GPNMB	CALM1	HIST	PTH2R	CALM1->PTH2R	GPNMB->HIST	0.6522754295265664	cerad
CD163:ANGPTL4->HSPA1A:ITGA5_ITGB1	-0.0024153718982537	0.0034967117386011	-0.690755223426011	0.489719378810325	CD163	ANGPTL4	HSPA1A	ITGA5_ITGB1	ANGPTL4->ITGA5_ITGB1	CD163->HSPA1A	0.9913447700468166	cerad
MKI67:CALM3->GPNMB:CACNA1C	-0.0024156409285416	0.0012662572993407	-1.90770148357622	0.0564298098739806	MKI67	CALM3	GPNMB	CACNA1C	CALM3->CACNA1C	MKI67->GPNMB	0.6623761596812942	cerad
ERN1:CXCL12->MKI67:ITGAV	-0.0024158038629791	0.0089009522458364	-0.271409597114645	0.786076021545742	ERN1	CXCL12	MKI67	ITGAV	CXCL12->ITGAV	ERN1->MKI67	0.999952279013531	cerad
CCL3:TGFB1->IFI44L:SMAD3	-0.0024158940902893	0.0030619107107218	-0.789015199505885	0.430103122948758	CCL3	TGFB1	IFI44L	SMAD3	TGFB1->SMAD3	CCL3->IFI44L	0.7033978156557814	cerad
CCL3:ADAM15->CCL3:ITGAV	-0.0024160036187425	0.0014530782799584	-1.6626796037524	0.096376587095106	CCL3	ADAM15	CCL3	ITGAV	ADAM15->ITGAV	CCL3->CCL3	0.4716708467767109	cerad
MKI67:CXCL12->MKI67:CXCR4	-0.0024161752181935	0.0021772047812562	-1.10976020216133	0.267102373041092	MKI67	CXCL12	MKI67	CXCR4	CXCL12->CXCR4	MKI67->MKI67	0.8057548857735825	cerad
IFI44L:TGFB1->ERN1:ITGB5	-0.0024162095746757	0.001281320602621	-1.88571819553449	0.0593329396011422	IFI44L	TGFB1	ERN1	ITGB5	TGFB1->ITGB5	IFI44L->ERN1	0.5026037076932215	cerad
HSPA1A:LGALS9->FRMD4A:HAVCR2	-0.0024167062488814	0.002943677485847	-0.820982006521046	0.41165651746978	HSPA1A	LGALS9	FRMD4A	HAVCR2	LGALS9->HAVCR2	HSPA1A->FRMD4A	0.9096973863567236	cerad
HIST:HBEGF->CCL3:CD44	-0.0024178126215469	0.002312529156485	-1.04552741087252	0.295779278668652	HIST	HBEGF	CCL3	CD44	HBEGF->CD44	HIST->CCL3	0.7969192770142348	cerad
ERN1:C3->HIF1A:CD46	-0.0024179246170106	0.0015603978889776	-1.54955645229362	0.121248012038396	ERN1	C3	HIF1A	CD46	C3->CD46	ERN1->HIF1A	0.388621346233797	cerad
GPNMB:FAM3C->IFI44L:CLEC2D	-0.0024182498403357	0.0020442708197251	-1.18294005715979	0.23683290474398	GPNMB	FAM3C	IFI44L	CLEC2D	FAM3C->CLEC2D	GPNMB->IFI44L	0.8379683364350443	cerad
GPNMB:WNT5A->HIF1A:FZD8	-0.0024183961106846	0.0018722816053841	-1.2916839559445	0.196466615892034	GPNMB	WNT5A	HIF1A	FZD8	WNT5A->FZD8	GPNMB->HIF1A	0.5439781432258268	cerad
FRMD4A:HLA-DRB5->CD163:CD4	-0.0024185173505799	0.0035639098641969	-0.678613501109107	0.497382786042465	FRMD4A	HLA-DRB5	CD163	CD4	HLA-DRB5->CD4	FRMD4A->CD163	0.8724463992998674	cerad
FRMD4A:TGFB1->ERN1:ITGB1	-0.0024186518936508	0.003163177406467	-0.764627329692596	0.444493490335977	FRMD4A	TGFB1	ERN1	ITGB1	TGFB1->ITGB1	FRMD4A->ERN1	0.89477417046887	cerad
MKI67:TIMP2->GPNMB:CD44	-0.0024188774805255	0.0040057487916996	-0.603851515985653	0.545942365649625	MKI67	TIMP2	GPNMB	CD44	TIMP2->CD44	MKI67->GPNMB	0.8863719442299944	cerad
CCL3:WNT5A->TMEM163:RYK	-0.0024188994916057	0.0014997477675975	-1.61287087326724	0.106772564353385	CCL3	WNT5A	TMEM163	RYK	WNT5A->RYK	CCL3->TMEM163	0.6058134074899795	cerad
CD163:LMAN1->IFI44L:MCFD2	-0.0024194859568507	0.0016707491409599	-1.4481443668202	0.147576679679177	CD163	LMAN1	IFI44L	MCFD2	LMAN1->MCFD2	CD163->IFI44L	0.8183184950498787	cerad
HSPA1A:PDGFB->ERN1:ITGAV	-0.0024195264282827	0.0035577554373383	-0.680071036612026	0.496459482618413	HSPA1A	PDGFB	ERN1	ITGAV	PDGFB->ITGAV	HSPA1A->ERN1	0.906094212671274	cerad
FRMD4A:APP->CCL3:GRM7	-0.0024208076746444	0.0015929708050636	-1.51968113097194	0.128591136182276	FRMD4A	APP	CCL3	GRM7	APP->GRM7	FRMD4A->CCL3	0.4162091804242897	cerad
AIF1:TNF->PICALM:TNFRSF1A	-0.0024211537838554	0.0014744953592214	-1.6420219763417	0.100585449768351	AIF1	TNF	PICALM	TNFRSF1A	TNF->TNFRSF1A	AIF1->PICALM	0.8732152705034432	cerad
MKI67:IL15RA->TMEM163:AXL	-0.0024213106641614	0.0014973130688477	-1.61710380717151	0.105855875212107	MKI67	IL15RA	TMEM163	AXL	IL15RA->AXL	MKI67->TMEM163	0.8472380495090812	cerad
HIF1A:ADAM10->CD163:CD44	-0.0024213108220079	0.0025091023590704	-0.965010778956427	0.334539412928833	HIF1A	ADAM10	CD163	CD44	ADAM10->CD44	HIF1A->CD163	0.6548663671384672	cerad
HIF1A:PROS1->TMEM163:MERTK	-0.0024214425815314	0.0092883419166568	-0.260696968658001	0.794326203907995	HIF1A	PROS1	TMEM163	MERTK	PROS1->MERTK	HIF1A->TMEM163	0.954639116259026	cerad
PICALM:HLA-A->AIF1:APLP2	-0.0024215497062523	0.0043850142799847	-0.552233026310866	0.580788709692255	PICALM	HLA-A	AIF1	APLP2	HLA-A->APLP2	PICALM->AIF1	0.8676560075969316	cerad
FRMD4A:C5->CD163:C5AR1	-0.0024216411400579	0.0019481700602334	-1.2430337522833	0.213855396026883	FRMD4A	C5	CD163	C5AR1	C5->C5AR1	FRMD4A->CD163	0.8087803448186576	cerad
CD163:YBX1->HSPA1A:NOTCH1	-0.0024220085969792	0.0013239606251141	-1.82936603327642	0.0673447924897421	CD163	YBX1	HSPA1A	NOTCH1	YBX1->NOTCH1	CD163->HSPA1A	0.9712698155767574	cerad
HSPA1A:HLA-DQB1->CCL3:CD4	-0.0024223013532587	0.0013595294564015	-1.7817203899871	0.0747948401194878	HSPA1A	HLA-DQB1	CCL3	CD4	HLA-DQB1->CD4	HSPA1A->CCL3	0.5513548381540698	cerad
IFI44L:MMP2->CD163:PECAM1	-0.0024225356396425	0.0035247538331849	-0.687292149833225	0.491898644718842	IFI44L	MMP2	CD163	PECAM1	MMP2->PECAM1	IFI44L->CD163	0.9075435094106716	cerad
PICALM:C1QA->CD163:CR1	-0.0024226124432946	0.0055189005901119	-0.438966494093982	0.660685814489034	PICALM	C1QA	CD163	CR1	C1QA->CR1	PICALM->CD163	0.8893317104586002	cerad
GPNMB:ADAM10->CCL3:GPNMB	-0.0024230279588445	0.0056193099795033	-0.431196707012545	0.666325348105077	GPNMB	ADAM10	CCL3	GPNMB	ADAM10->GPNMB	GPNMB->CCL3	0.917831720311039	cerad
CCL3:TNF->MKI67:SEMA4C	-0.0024232315274132	0.0015285826960782	-1.58527996792731	0.112902738348322	CCL3	TNF	MKI67	SEMA4C	TNF->SEMA4C	CCL3->MKI67	0.5936313952697678	cerad
IFI44L:GRN->PICALM:TNFRSF1B	-0.0024240037709549	0.007005664460442	-0.346006261738949	0.7293380088824	IFI44L	GRN	PICALM	TNFRSF1B	GRN->TNFRSF1B	IFI44L->PICALM	0.9729129677021248	cerad
MKI67:CALM1->HSPA1A:OPRM1	-0.0024251021533471	0.0019364351079474	-1.25235394844587	0.210440918914755	MKI67	CALM1	HSPA1A	OPRM1	CALM1->OPRM1	MKI67->HSPA1A	0.99999999996712	cerad
CCL3:HBEGF->MKI67:CD44	-0.002425151326056	0.0016176895043515	-1.49914511995804	0.133835988567713	CCL3	HBEGF	MKI67	CD44	HBEGF->CD44	CCL3->MKI67	0.5936313952697678	cerad
GPNMB:PLAU->AIF1:IGF2R	-0.0024251585217379	0.0014420882869522	-1.68169906355968	0.0926272097245736	GPNMB	PLAU	AIF1	IGF2R	PLAU->IGF2R	GPNMB->AIF1	0.7976899199563466	cerad
HSPA1A:CD55->CD163:ADGRE2	-0.0024253805074547	0.0034361701046285	-0.705838312308153	0.480288693409285	HSPA1A	CD55	CD163	ADGRE2	CD55->ADGRE2	HSPA1A->CD163	0.9211016037986288	cerad
CD163:LGALS1->CCL3:PTPRC	-0.0024256881340916	0.0033109349599657	-0.732629351957047	0.463784523862618	CD163	LGALS1	CCL3	PTPRC	LGALS1->PTPRC	CD163->CCL3	0.6936774508526076	cerad
TMEM163:WNT5B->TMEM163:FZD3_LRP6	-0.0024258723398882	0.0031107793542439	-0.779827838505691	0.435492217962693	TMEM163	WNT5B	TMEM163	FZD3_LRP6	WNT5B->FZD3_LRP6	TMEM163->TMEM163	0.8376098551012656	cerad
HIST:FAM3C->HIF1A:LAMP1	-0.0024259982672566	0.0016810702081848	-1.44312727418808	0.148984621500246	HIST	FAM3C	HIF1A	LAMP1	FAM3C->LAMP1	HIST->HIF1A	0.5932110283313997	cerad
PICALM:CALM3->MKI67:KCNQ1	-0.0024266294207664	0.0019128415801664	-1.26859926400973	0.204584026966657	PICALM	CALM3	MKI67	KCNQ1	CALM3->KCNQ1	PICALM->MKI67	0.8617919944746922	cerad
IFI44L:BSG->AIF1:SLC16A1	-0.0024268337334802	0.001775733760698	-1.36666531165475	0.171730235428465	IFI44L	BSG	AIF1	SLC16A1	BSG->SLC16A1	IFI44L->AIF1	0.9622240597614048	cerad
MKI67:SERPINF1->MKI67:PLXDC1	-0.0024271740454838	0.0014732342213335	-1.64751402752973	0.0994524353489375	MKI67	SERPINF1	MKI67	PLXDC1	SERPINF1->PLXDC1	MKI67->MKI67	0.8057548857735825	cerad
HIST:SEMA4C->HIST:PLXNB2	-0.002428437252073	0.0034801894899643	-0.697788801177582	0.485309283644778	HIST	SEMA4C	HIST	PLXNB2	SEMA4C->PLXNB2	HIST->HIST	0.9291374496440512	cerad
PICALM:WNT5A->FRMD4A:ROR2	-0.0024287299776674	0.0031583774322822	-0.768980284890274	0.441905014420561	PICALM	WNT5A	FRMD4A	ROR2	WNT5A->ROR2	PICALM->FRMD4A	0.8570819029689106	cerad
CD163:GNAS->ERN1:ADCY7	-0.0024294550405371	0.0053255524333104	-0.456188361857329	0.648254533631638	CD163	GNAS	ERN1	ADCY7	GNAS->ADCY7	CD163->ERN1	0.995317472496068	cerad
PICALM:S100A8->FRMD4A:CD69	-0.0024295070166883	0.0035165999024206	-0.69086819203289	0.489648376799068	PICALM	S100A8	FRMD4A	CD69	S100A8->CD69	PICALM->FRMD4A	0.8595652162056631	cerad
GPNMB:MFGE8->FRMD4A:ITGAV	-0.0024297053711371	0.0014825367257449	-1.63888376520063	0.101237469449279	GPNMB	MFGE8	FRMD4A	ITGAV	MFGE8->ITGAV	GPNMB->FRMD4A	0.3941507155763007	cerad
HIST:APP->PICALM:NCSTN	-0.0024299417902976	0.0027544762321087	-0.882179254978502	0.377679878454496	HIST	APP	PICALM	NCSTN	APP->NCSTN	HIST->PICALM	0.8719255806783353	cerad
MKI67:HLA-DQA2->IFI44L:CD4	-0.002430328346867	0.0117452512580256	-0.20692008144197	0.836072273179092	MKI67	HLA-DQA2	IFI44L	CD4	HLA-DQA2->CD4	MKI67->IFI44L	0.9302023191560252	cerad
HIST:TNFSF10->HIF1A:TNFRSF10A	-0.0024306380551519	0.0017067350914336	-1.42414488771675	0.154404534730832	HIST	TNFSF10	HIF1A	TNFRSF10A	TNFSF10->TNFRSF10A	HIST->HIF1A	0.5932110283313997	cerad
PICALM:VCL->HSPA1A:ITGB5	-0.0024308158631596	0.0020265006723918	-1.19951396822905	0.230328156677439	PICALM	VCL	HSPA1A	ITGB5	VCL->ITGB5	PICALM->HSPA1A	0.9796734516813498	cerad
FRMD4A:HGF->PICALM:ITGB1	-0.0024310964668687	0.0014972214857447	-1.62373869865983	0.104431588088867	FRMD4A	HGF	PICALM	ITGB1	HGF->ITGB1	FRMD4A->PICALM	0.4582408152525151	cerad
HIF1A:LGALS9->ERN1:HAVCR2	-0.002431752651423	0.017661680980916	-0.13768523245611	0.890489191026671	HIF1A	LGALS9	ERN1	HAVCR2	LGALS9->HAVCR2	HIF1A->ERN1	0.9681828788343672	cerad
GPNMB:HMGB1->MKI67:HAVCR2	-0.0024322930912329	0.0032697332044072	-0.743881209621159	0.456948344121896	GPNMB	HMGB1	MKI67	HAVCR2	HMGB1->HAVCR2	GPNMB->MKI67	0.9295574809071012	cerad
ERN1:APP->CD163:NOTCH2	-0.002432325664718	0.0025092980999199	-0.969325113184295	0.332383003149864	ERN1	APP	CD163	NOTCH2	APP->NOTCH2	ERN1->CD163	0.7813772596927983	cerad
HIST:IRAK4->PICALM:TLR7	-0.0024323888094865	0.0038290254803991	-0.635250097430273	0.525265314380793	HIST	IRAK4	PICALM	TLR7	IRAK4->TLR7	HIST->PICALM	0.9322339063153692	cerad
ERN1:ENTPD1->HSPA1A:TMIGD3	-0.0024328374210733	0.0025924874048394	-0.938418222025674	0.348029525121645	ERN1	ENTPD1	HSPA1A	TMIGD3	ENTPD1->TMIGD3	ERN1->HSPA1A	0.7649000552124066	cerad
HIST:SPON1->FRMD4A:APP	-0.0024335883016749	0.0070657602206532	-0.344419882033582	0.730530538795407	HIST	SPON1	FRMD4A	APP	SPON1->APP	HIST->FRMD4A	0.991227303843256	cerad
CCL3:LILRB4->HSPA1A:LAIR1	-0.0024337106727603	0.0009562566576495	-2.54503919349673	0.0109265473338049	CCL3	LILRB4	HSPA1A	LAIR1	LILRB4->LAIR1	CCL3->HSPA1A	0.520742212730015	cerad
CD163:TXLNA->HIST:STX4	-0.0024337469393763	0.0036009482783256	-0.675862787040087	0.499127766339032	CD163	TXLNA	HIST	STX4	TXLNA->STX4	CD163->HIST	0.8658338803840352	cerad
AIF1:GAS6->MKI67:AXL	-0.0024340645063094	0.0038891569142546	-0.625859166902725	0.531407319452418	AIF1	GAS6	MKI67	AXL	GAS6->AXL	AIF1->MKI67	0.8099380524067888	cerad
HIF1A:CALM3->HIF1A:PDE1C	-0.0024342468280561	0.0052665598232113	-0.462208141513489	0.643932065372649	HIF1A	CALM3	HIF1A	PDE1C	CALM3->PDE1C	HIF1A->HIF1A	0.8588633162476932	cerad
TMEM163:SEMA6B->HSPA1A:PLXNA2	-0.0024344303362585	0.0035676657900227	-0.682359413560159	0.495011712897242	TMEM163	SEMA6B	HSPA1A	PLXNA2	SEMA6B->PLXNA2	TMEM163->HSPA1A	0.96010474949366	cerad
GPNMB:APOE->HIST:TREM2	-0.0024346665511083	0.0038222002931417	-0.636980368474382	0.5241376310851	GPNMB	APOE	HIST	TREM2	APOE->TREM2	GPNMB->HIST	0.7229938680043214	cerad
CCL3:GNAI2->HIST:OPRM1	-0.0024347321992889	0.0037044638211994	-0.65724280673381	0.511024805013689	CCL3	GNAI2	HIST	OPRM1	GNAI2->OPRM1	CCL3->HIST	0.7870343116798957	cerad
ERN1:WNT5A->HSPA1A:LRP6	-0.0024350181726343	0.0013330654349288	-1.82663064305187	0.0677553228141197	ERN1	WNT5A	HSPA1A	LRP6	WNT5A->LRP6	ERN1->HSPA1A	0.5907050716043182	cerad
TMEM163:ACTR2->TMEM163:ADRB2	-0.002435456551469	0.0018057284455056	-1.34873909614186	0.177420783111866	TMEM163	ACTR2	TMEM163	ADRB2	ACTR2->ADRB2	TMEM163->TMEM163	0.7295472044991774	cerad
ERN1:SPTAN1->CD163:PTPRA	-0.0024356583182351	0.0051994366764905	-0.468446577924124	0.639465265782644	ERN1	SPTAN1	CD163	PTPRA	SPTAN1->PTPRA	ERN1->CD163	0.982296453901856	cerad
CD163:SEMA4C->FRMD4A:PLXNB2	-0.0024357809745497	0.0024468935811582	-0.995458483893997	0.319513326466281	CD163	SEMA4C	FRMD4A	PLXNB2	SEMA4C->PLXNB2	CD163->FRMD4A	0.8153589971381179	cerad
CCL3:IRAK4->MKI67:TLR7	-0.0024361782881623	0.0015816477507143	-1.54027866638576	0.123492441652086	CCL3	IRAK4	MKI67	TLR7	IRAK4->TLR7	CCL3->MKI67	0.5936313952697678	cerad
ERN1:APOE->HIF1A:LRP1	-0.0024363976593257	0.0012199447520679	-1.99713770250305	0.0458102262483247	ERN1	APOE	HIF1A	LRP1	APOE->LRP1	ERN1->HIF1A	0.388621346233797	cerad
HIST:IL1B->GPNMB:ADRB2	-0.0024364177127513	0.0008432146965428	-2.88943933584251	0.0038592946346791	HIST	IL1B	GPNMB	ADRB2	IL1B->ADRB2	HIST->GPNMB	0.1183654640297764	cerad
MKI67:PROS1->CD163:MERTK	-0.0024366529144324	0.0070927139456195	-0.343543096918113	0.731189924681764	MKI67	PROS1	CD163	MERTK	PROS1->MERTK	MKI67->CD163	0.9926978506855948	cerad
GPNMB:SEMA4A->GPNMB:NRP1_PLXNA1	-0.002436986297233	0.002420116785545	-1.00697053621078	0.313948933337738	GPNMB	SEMA4A	GPNMB	NRP1_PLXNA1	SEMA4A->NRP1_PLXNA1	GPNMB->GPNMB	0.6483761647025545	cerad
CD163:LRPAP1->FRMD4A:VLDLR	-0.002437191340292	0.0033107111090944	-0.736153430481168	0.461637329501318	CD163	LRPAP1	FRMD4A	VLDLR	LRPAP1->VLDLR	CD163->FRMD4A	0.8153589971381179	cerad
HIF1A:PLAU->CCL3:ITGA5	-0.0024373157905246	0.02043513775229	-0.119270827535846	0.905060794747597	HIF1A	PLAU	CCL3	ITGA5	PLAU->ITGA5	HIF1A->CCL3	0.999999999930921	cerad
PICALM:OMG->ERN1:TNFRSF1B	-0.0024373784166203	0.0012598043297598	-1.93472776608486	0.0530237112279545	PICALM	OMG	ERN1	TNFRSF1B	OMG->TNFRSF1B	PICALM->ERN1	0.8490187748872366	cerad
HIF1A:ADAM15->CCL3:ITGAV	-0.0024377445830223	0.0013838036935164	-1.76162601273858	0.0781325059227006	HIF1A	ADAM15	CCL3	ITGAV	ADAM15->ITGAV	HIF1A->CCL3	0.6600661917946193	cerad
FRMD4A:VEGFB->HSPA1A:NRP1	-0.0024380549520521	0.0021496421053545	-1.13416784402352	0.256724149603559	FRMD4A	VEGFB	HSPA1A	NRP1	VEGFB->NRP1	FRMD4A->HSPA1A	0.8029224179048247	cerad
CCL3:ADAM17->IFI44L:IL6R	-0.0024384304750771	0.0035167804462424	-0.693370118593134	0.488077309639235	CCL3	ADAM17	IFI44L	IL6R	ADAM17->IL6R	CCL3->IFI44L	0.7391781763346614	cerad
PICALM:ADAM17->IFI44L:NOTCH1	-0.0024385485141845	0.0027083755763635	-0.900373100195619	0.367921731112876	PICALM	ADAM17	IFI44L	NOTCH1	ADAM17->NOTCH1	PICALM->IFI44L	0.862115354365524	cerad
CCL3:C1QB->MKI67:CD33	-0.0024386674239503	0.0016794135868994	-1.4520946138424	0.14647529938011	CCL3	C1QB	MKI67	CD33	C1QB->CD33	CCL3->MKI67	0.5936313952697678	cerad
PICALM:CALM1->CCL3:INSR	-0.0024386675874106	0.002484859356817	-0.981410710719008	0.326390246429777	PICALM	CALM1	CCL3	INSR	CALM1->INSR	PICALM->CCL3	0.5822222400644659	cerad
AIF1:MFNG->HIST:NOTCH1	-0.0024390210081952	0.001947162581947	-1.25260264900753	0.210350350338394	AIF1	MFNG	HIST	NOTCH1	MFNG->NOTCH1	AIF1->HIST	0.7563628974664918	cerad
AIF1:HSP90B1->HSPA1A:LRP1	-0.0024392294020522	0.0061229891792708	-0.398372319570667	0.690355758804255	AIF1	HSP90B1	HSPA1A	LRP1	HSP90B1->LRP1	AIF1->HSPA1A	0.9635251740230636	cerad
TMEM163:ADAM17->MKI67:ITGB1	-0.0024392713690367	0.0046048259907697	-0.529720639591206	0.596305635599641	TMEM163	ADAM17	MKI67	ITGB1	ADAM17->ITGB1	TMEM163->MKI67	0.9093921974735344	cerad
PICALM:HLA-C->HIST:LILRB2	-0.0024392834109551	0.0014202018639363	-1.71756105445054	0.0858767091252429	PICALM	HLA-C	HIST	LILRB2	HLA-C->LILRB2	PICALM->HIST	0.5856716787065589	cerad
TMEM163:HLA-A->CD163:LILRB2	-0.0024396009990262	0.0027469891348888	-0.888099981190824	0.374486972780782	TMEM163	HLA-A	CD163	LILRB2	HLA-A->LILRB2	TMEM163->CD163	0.8158029063885435	cerad
HSPA1A:CXCL8->HSPA1A:SDC3	-0.0024399402646862	0.0014822114704939	-1.64614855117347	0.0997331786572376	HSPA1A	CXCL8	HSPA1A	SDC3	CXCL8->SDC3	HSPA1A->HSPA1A	0.7788458027023392	cerad
PICALM:APP->AIF1:LRP6	-0.0024404514505031	0.0037824088210374	-0.645210913460627	0.518790514784262	PICALM	APP	AIF1	LRP6	APP->LRP6	PICALM->AIF1	0.8479623103314972	cerad
HIST:ITGB2->IFI44L:CD226	-0.0024411590971421	0.0037222557160221	-0.655827885933344	0.511934871907517	HIST	ITGB2	IFI44L	CD226	ITGB2->CD226	HIST->IFI44L	0.8746605137791199	cerad
PICALM:CXCL12->AIF1:ITGA5	-0.0024412265001928	0.0018443111341935	-1.32365220538575	0.18561857849789	PICALM	CXCL12	AIF1	ITGA5	CXCL12->ITGA5	PICALM->AIF1	0.7964332030897839	cerad
HIF1A:FAM3C->HSPA1A:LAMP1	-0.0024417129530954	0.0009260078401683	-2.63681671707167	0.0083688035427224	HIF1A	FAM3C	HSPA1A	LAMP1	FAM3C->LAMP1	HIF1A->HSPA1A	0.7487909275126834	cerad
ERN1:SERPINE1->IFI44L:PLAUR	-0.0024422672181995	0.0021508332369631	-1.13549817634764	0.256166645565848	ERN1	SERPINE1	IFI44L	PLAUR	SERPINE1->PLAUR	ERN1->IFI44L	0.6376814996891971	cerad
CD163:FAM3C->HSPA1A:LAMP1	-0.0024425228125794	0.0018333663345955	-1.33226118887925	0.182774375859468	CD163	FAM3C	HSPA1A	LAMP1	FAM3C->LAMP1	CD163->HSPA1A	0.9913447700468166	cerad
FRMD4A:ARPC5->HSPA1A:ADRB2	-0.0024425460977378	0.0012900351028644	-1.89339506523069	0.0583053511968051	FRMD4A	ARPC5	HSPA1A	ADRB2	ARPC5->ADRB2	FRMD4A->HSPA1A	0.8029224179048247	cerad
ERN1:GRN->ERN1:SORT1	-0.0024427598747678	0.0010192330472269	-2.39666470922807	0.0165450555985895	ERN1	GRN	ERN1	SORT1	GRN->SORT1	ERN1->ERN1	0.7094118286409005	cerad
GPNMB:MFGE8->HIST:ITGAV	-0.0024427744804242	0.0015774716638977	-1.54853778760661	0.121492871185683	GPNMB	MFGE8	HIST	ITGAV	MFGE8->ITGAV	GPNMB->HIST	0.5063646715431498	cerad
HSPA1A:IGSF11->PICALM:VSIR	-0.0024429907418639	0.0034607066516806	-0.705922514604807	0.480236325328248	HSPA1A	IGSF11	PICALM	VSIR	IGSF11->VSIR	HSPA1A->PICALM	0.9646305409190782	cerad
ERN1:ADAM15->MKI67:ITGA5	-0.0024431735084883	0.0091312348269052	-0.267562225131868	0.789036311024947	ERN1	ADAM15	MKI67	ITGA5	ADAM15->ITGA5	ERN1->MKI67	0.999952279013531	cerad
AIF1:F13A1->IFI44L:ITGA9	-0.0024439665004477	0.0042858934417361	-0.570235012529328	0.568518311844612	AIF1	F13A1	IFI44L	ITGA9	F13A1->ITGA9	AIF1->IFI44L	0.9407695098646146	cerad
HIST:SEMA4D->FRMD4A:CD72	-0.0024443858723712	0.0024333272870873	-1.00454463538163	0.315116168007145	HIST	SEMA4D	FRMD4A	CD72	SEMA4D->CD72	HIST->FRMD4A	0.912585982726448	cerad
MKI67:VCL->CCL3:ITGB5	-0.0024444723480773	0.0018770784611292	-1.30227499739505	0.192822395524277	MKI67	VCL	CCL3	ITGB5	VCL->ITGB5	MKI67->CCL3	0.6431977908179691	cerad
CCL3:SPTAN1->CCL3:PTPRA	-0.0024445890741733	0.0031609019349605	-0.773383396408291	0.43929551330792	CCL3	SPTAN1	CCL3	PTPRA	SPTAN1->PTPRA	CCL3->CCL3	0.6721909905456855	cerad
GPNMB:HLA-F->FRMD4A:LILRB2	-0.0024446054396162	0.0014975442947338	-1.6324094373788	0.102593262366757	GPNMB	HLA-F	FRMD4A	LILRB2	HLA-F->LILRB2	GPNMB->FRMD4A	0.3941507155763007	cerad
GPNMB:F13A1->HSPA1A:ITGA9	-0.0024446794592031	0.0055669097784389	-0.439144796035958	0.660556622170826	GPNMB	F13A1	HSPA1A	ITGA9	F13A1->ITGA9	GPNMB->HSPA1A	0.999999999962568	cerad
AIF1:GNAI2->GPNMB:ADCY1	-0.0024449813920218	0.0016606549524566	-1.4722994613691	0.140940028701623	AIF1	GNAI2	GPNMB	ADCY1	GNAI2->ADCY1	AIF1->GPNMB	0.8497625553805478	cerad
MKI67:CD99->HIST:PILRA	-0.0024451777865368	0.002194042677942	-1.11446227145884	0.265080921472085	MKI67	CD99	HIST	PILRA	CD99->PILRA	MKI67->HIST	0.8285788683146154	cerad
FRMD4A:RARRES1->HIF1A:NRP2	-0.002445298931487	0.001831475744099	-1.33515223412907	0.181826526566207	FRMD4A	RARRES1	HIF1A	NRP2	RARRES1->NRP2	FRMD4A->HIF1A	0.8068493218479617	cerad
CCL3:TNF->FRMD4A:FAS	-0.0024458100690975	0.0013944281344214	-1.75398789562746	0.0794325812473931	CCL3	TNF	FRMD4A	FAS	TNF->FAS	CCL3->FRMD4A	0.3612901276091105	cerad
HIF1A:IGF1->HSPA1A:IGF2R	-0.0024467417216338	0.0024505098888465	-0.998462292590673	0.318055240364999	HIF1A	IGF1	HSPA1A	IGF2R	IGF1->IGF2R	HIF1A->HSPA1A	0.7765947278944109	cerad
TMEM163:HSP90B1->ERN1:TLR1	-0.0024468803320612	0.0015698620173784	-1.55865949043558	0.119076994520258	TMEM163	HSP90B1	ERN1	TLR1	HSP90B1->TLR1	TMEM163->ERN1	0.3853977714338899	cerad
AIF1:COPA->ERN1:CD74	-0.0024469847526201	0.0013576915713529	-1.80231269328839	0.0714962225783145	AIF1	COPA	ERN1	CD74	COPA->CD74	AIF1->ERN1	0.8275905862189227	cerad
MKI67:VEGFA->MKI67:ITGAV	-0.0024470575718833	0.0025689246101747	-0.952561068624318	0.340812510469539	MKI67	VEGFA	MKI67	ITGAV	VEGFA->ITGAV	MKI67->MKI67	0.8057548857735825	cerad
CD163:ADM->CD163:RAMP1	-0.0024471247912443	0.0018321152221252	-1.33568280078246	0.181652973349599	CD163	ADM	CD163	RAMP1	ADM->RAMP1	CD163->CD163	0.7613396677152312	cerad
FRMD4A:NECTIN3->CCL3:NECTIN1	-0.0024471434201247	0.001417903613572	-1.72588841491125	0.0843674893283193	FRMD4A	NECTIN3	CCL3	NECTIN1	NECTIN3->NECTIN1	FRMD4A->CCL3	0.3850292480306151	cerad
IFI44L:CALM1->FRMD4A:KCNQ1	-0.0024471448977769	0.0128678215944231	-0.190175538246315	0.849171578958803	IFI44L	CALM1	FRMD4A	KCNQ1	CALM1->KCNQ1	IFI44L->FRMD4A	0.9826168652328796	cerad
TMEM163:FAM3C->IFI44L:CLEC2D	-0.0024473153940789	0.0013542579464624	-1.80712647872723	0.0707425609627194	TMEM163	FAM3C	IFI44L	CLEC2D	FAM3C->CLEC2D	TMEM163->IFI44L	0.7800175511972027	cerad
HIST:LTB->IFI44L:CD40	-0.0024476306403878	0.0017172596222452	-1.42531193809102	0.154067050772776	HIST	LTB	IFI44L	CD40	LTB->CD40	HIST->IFI44L	0.8309786674659301	cerad
ERN1:HLA-DRB1->CCL3:CD4	-0.0024478451842665	0.0464133569500711	-0.0527401020981922	0.95793898661753	ERN1	HLA-DRB1	CCL3	CD4	HLA-DRB1->CD4	ERN1->CCL3	0.999999999990113	cerad
HSPA1A:CALR->HIF1A:TSHR	-0.002448029375754	0.0016241574988144	-1.5072610738435	0.131743751064222	HSPA1A	CALR	HIF1A	TSHR	CALR->TSHR	HSPA1A->HIF1A	0.7863740898119497	cerad
PICALM:LTBP3->HSPA1A:ITGB5	-0.0024480700292276	0.002283330712318	-1.07214868876459	0.283653252900583	PICALM	LTBP3	HSPA1A	ITGB5	LTBP3->ITGB5	PICALM->HSPA1A	0.9796734516813498	cerad
AIF1:SIRPB2->MKI67:CD47	-0.0024483158978835	0.0016810884818694	-1.45638728971658	0.145285587196004	AIF1	SIRPB2	MKI67	CD47	SIRPB2->CD47	AIF1->MKI67	0.6283386063340531	cerad
IFI44L:APP->CCL3:APLP2	-0.0024489386225011	0.0023947493835193	-1.02262835491461	0.306483597752638	IFI44L	APP	CCL3	APLP2	APP->APLP2	IFI44L->CCL3	0.6126445039849223	cerad
PICALM:CALM3->GPNMB:KCNQ1	-0.0024490657236315	0.0025131439589279	-0.97450275975289	0.32980696953299	PICALM	CALM3	GPNMB	KCNQ1	CALM3->KCNQ1	PICALM->GPNMB	0.5744239469356873	cerad
CD163:LGALS1->CCL3:ITGB1	-0.0024493256010602	0.0032249224085613	-0.759499079592709	0.447554064439379	CD163	LGALS1	CCL3	ITGB1	LGALS1->ITGB1	CD163->CCL3	0.684625660931686	cerad
CCL3:SORBS1->GPNMB:ITGB5	-0.0024496176796014	0.0021730068920203	-1.12729402221268	0.259618188967664	CCL3	SORBS1	GPNMB	ITGB5	SORBS1->ITGB5	CCL3->GPNMB	0.6697483196087332	cerad
AIF1:APP->HIF1A:LRP1	-0.0024501717507333	0.0030697697788429	-0.798161402076486	0.424776832953414	AIF1	APP	HIF1A	LRP1	APP->LRP1	AIF1->HIF1A	0.9244319605275874	cerad
TMEM163:FGF2->TMEM163:SDC2	-0.0024502516182981	0.0014909823173521	-1.64338073616439	0.100304183281218	TMEM163	FGF2	TMEM163	SDC2	FGF2->SDC2	TMEM163->TMEM163	0.7144146449466341	cerad
HIF1A:HSP90AA1->HIF1A:CFTR	-0.00245035919763	0.0039581485782746	-0.61906700801468	0.535872216535842	HIF1A	HSP90AA1	HIF1A	CFTR	HSP90AA1->CFTR	HIF1A->HIF1A	0.8022422368789313	cerad
PICALM:CD14->MKI67:RIPK1	-0.0024506068506493	0.0018776047886018	-1.30517714139097	0.191832535926487	PICALM	CD14	MKI67	RIPK1	CD14->RIPK1	PICALM->MKI67	0.8617919944746922	cerad
IFI44L:APP->IFI44L:CD74	-0.0024507336587486	0.0193802207431534	-0.126455404777285	0.899371447426989	IFI44L	APP	IFI44L	CD74	APP->CD74	IFI44L->IFI44L	0.9825325059219504	cerad
GPNMB:HSP90B1->AIF1:TLR1	-0.0024509401032062	0.0107803296937487	-0.227352982036116	0.82014927785972	GPNMB	HSP90B1	AIF1	TLR1	HSP90B1->TLR1	GPNMB->AIF1	0.9903508797814332	cerad
HSPA1A:GNAI2->CD163:ADCY7	-0.0024510476541783	0.0041578887787764	-0.589493318505645	0.555530392921353	HSPA1A	GNAI2	CD163	ADCY7	GNAI2->ADCY7	HSPA1A->CD163	0.9684341070145722	cerad
CCL3:POMC->HIST:OPRM1	-0.0024514198256233	0.0059592761239188	-0.411362013547921	0.680807103582727	CCL3	POMC	HIST	OPRM1	POMC->OPRM1	CCL3->HIST	0.8860504215745785	cerad
FRMD4A:CD14->MKI67:ITGB1	-0.0024516463163304	0.0022037694546582	-1.11247858125461	0.265932434346846	FRMD4A	CD14	MKI67	ITGB1	CD14->ITGB1	FRMD4A->MKI67	0.8317557148730895	cerad
FRMD4A:TGFB1->HIF1A:SDC2	-0.0024516967309841	0.0051348132366878	-0.477465609355938	0.633030604318119	FRMD4A	TGFB1	HIF1A	SDC2	TGFB1->SDC2	FRMD4A->HIF1A	0.9185444912401798	cerad
MKI67:LGALS9->HIF1A:LRP1	-0.0024517654239338	0.0028189226048051	-0.869752656477531	0.384435589230702	MKI67	LGALS9	HIF1A	LRP1	LGALS9->LRP1	MKI67->HIF1A	0.9015967315770472	cerad
GPNMB:C3->HSPA1A:C5AR2	-0.0024518028374145	0.0059356235275563	-0.413065758977462	0.679558435531253	GPNMB	C3	HSPA1A	C5AR2	C3->C5AR2	GPNMB->HSPA1A	0.999999999962568	cerad
FRMD4A:CXCL12->PICALM:ITGAV	-0.0024518589214769	0.0027853925000778	-0.880256165480587	0.378720553196129	FRMD4A	CXCL12	PICALM	ITGAV	CXCL12->ITGAV	FRMD4A->PICALM	0.6809052454676048	cerad
HSPA1A:ADAM10->HIF1A:AXL	-0.0024528758997007	0.0092905482536329	-0.264018423104539	0.791765722700935	HSPA1A	ADAM10	HIF1A	AXL	ADAM10->AXL	HSPA1A->HIF1A	0.999999999968426	cerad
AIF1:S100A8->MKI67:ITGB2	-0.0024532431409366	0.001890593866611	-1.29760451689933	0.194423269227151	AIF1	S100A8	MKI67	ITGB2	S100A8->ITGB2	AIF1->MKI67	0.6283386063340531	cerad
MKI67:SPP1->TMEM163:ITGA5_ITGB1	-0.002453571958591	0.0025863379058849	-0.948666434114507	0.342790290805669	MKI67	SPP1	TMEM163	ITGA5_ITGB1	SPP1->ITGA5_ITGB1	MKI67->TMEM163	0.8978445259368432	cerad
IFI44L:ANOS1->GPNMB:SDC2	-0.0024541776267888	0.0034635535663131	-0.708572158565229	0.478590018686502	IFI44L	ANOS1	GPNMB	SDC2	ANOS1->SDC2	IFI44L->GPNMB	0.9070294343737054	cerad
AIF1:ITGB2->HIST:CD226	-0.0024543520638272	0.0023611340701407	-1.0394801781336	0.298581472068862	AIF1	ITGB2	HIST	CD226	ITGB2->CD226	AIF1->HIST	0.7775037116857594	cerad
GPNMB:TNFSF10->ERN1:TNFRSF10B	-0.0024551162344756	0.0067350706166382	-0.36452717042203	0.7154643883738	GPNMB	TNFSF10	ERN1	TNFRSF10B	TNFSF10->TNFRSF10B	GPNMB->ERN1	0.999999999863093	cerad
CCL3:HLA-DRA->GPNMB:CD4	-0.0024553594272586	0.0065373646849268	-0.375588565973681	0.707222792470841	CCL3	HLA-DRA	GPNMB	CD4	HLA-DRA->CD4	CCL3->GPNMB	0.8879698861006001	cerad
PICALM:HSP90B1->IFI44L:TLR1	-0.0024557002590022	0.0082440420336415	-0.297875756695711	0.765797991832684	PICALM	HSP90B1	IFI44L	TLR1	HSP90B1->TLR1	PICALM->IFI44L	0.9629873892904114	cerad
GPNMB:LPL->IFI44L:LRP1	-0.002456108880802	0.0057586374498808	-0.426508684072986	0.669737221517746	GPNMB	LPL	IFI44L	LRP1	LPL->LRP1	GPNMB->IFI44L	0.9594454343880175	cerad
TMEM163:VEGFB->TMEM163:ADRB2	-0.0024561108950987	0.0042366205414556	-0.579733509542686	0.562094342158996	TMEM163	VEGFB	TMEM163	ADRB2	VEGFB->ADRB2	TMEM163->TMEM163	0.8840067788234853	cerad
CD163:VEGFA->AIF1:SIRPA	-0.0024562113001228	0.0025415584922003	-0.96641934767999	0.333834386543461	CD163	VEGFA	AIF1	SIRPA	VEGFA->SIRPA	CD163->AIF1	0.8543716597220594	cerad
TMEM163:LAMA2->ERN1:ITGA9_ITGB1	-0.002456241940252	0.001898697819878	-1.2936455261795	0.195787889383791	TMEM163	LAMA2	ERN1	ITGA9_ITGB1	LAMA2->ITGA9_ITGB1	TMEM163->ERN1	0.4618939643913379	cerad
HIST:IGSF10->AIF1:MILR1	-0.0024566763046977	0.001600391374489	-1.53504720398916	0.124772233451571	HIST	IGSF10	AIF1	MILR1	IGSF10->MILR1	HIST->AIF1	0.7095347954072178	cerad
PICALM:SERPINF1->MKI67:PLXDC1	-0.0024570780047293	0.0012835790862196	-1.91423966867979	0.05558953926117	PICALM	SERPINF1	MKI67	PLXDC1	SERPINF1->PLXDC1	PICALM->MKI67	0.8617919944746922	cerad
ERN1:CD99->HIST:CD99L2	-0.0024573377814606	0.0019535162325602	-1.25790497181595	0.208426125418351	ERN1	CD99	HIST	CD99L2	CD99->CD99L2	ERN1->HIST	0.5923503330580067	cerad
HSPA1A:ADAM17->FRMD4A:ERBB4	-0.0024575099691399	0.0092151816986931	-0.266680576628073	0.789715110086382	HSPA1A	ADAM17	FRMD4A	ERBB4	ADAM17->ERBB4	HSPA1A->FRMD4A	0.979051453356198	cerad
ERN1:HLA-DRB1->TMEM163:CD4	-0.0024575511347349	0.0015437309522267	-1.59195560028771	0.111394681178233	ERN1	HLA-DRB1	TMEM163	CD4	HLA-DRB1->CD4	ERN1->TMEM163	0.3263646637496835	cerad
CD163:PROS1->MKI67:MERTK	-0.0024583946152821	0.0028442749554489	-0.864330858932055	0.387406162783016	CD163	PROS1	MKI67	MERTK	PROS1->MERTK	CD163->MKI67	0.8163806666727057	cerad
AIF1:VCL->FRMD4A:ITGB5	-0.0024589785466641	0.0017917136491864	-1.37241715370127	0.169933613096548	AIF1	VCL	FRMD4A	ITGB5	VCL->ITGB5	AIF1->FRMD4A	0.5924121855862963	cerad
CCL3:LPL->AIF1:LRP1	-0.0024591234648957	0.0021867172955494	-1.12457310778154	0.260769974696011	CCL3	LPL	AIF1	LRP1	LPL->LRP1	CCL3->AIF1	0.6269154207236943	cerad
IFI44L:CALCB->CD163:TSHR	-0.0024591710031278	0.0021436008303503	-1.14721498905464	0.251292778171064	IFI44L	CALCB	CD163	TSHR	CALCB->TSHR	IFI44L->CD163	0.8239448549215928	cerad
TMEM163:FBN1->GPNMB:ITGA5	-0.0024591753236188	0.0015953317994292	-1.54148204436138	0.123199509664933	TMEM163	FBN1	GPNMB	ITGA5	FBN1->ITGA5	TMEM163->GPNMB	0.7476005723523621	cerad
FRMD4A:LRIG2->HIF1A:EGFR	-0.0024592397062866	0.0026616023390126	-0.923969621697486	0.355502132450142	FRMD4A	LRIG2	HIF1A	EGFR	LRIG2->EGFR	FRMD4A->HIF1A	0.8158072057709347	cerad
HIF1A:HLA-F->IFI44L:LILRB2	-0.0024594544238601	0.0013162951148462	-1.86846733389838	0.061696959236211	HIF1A	HLA-F	IFI44L	LILRB2	HLA-F->LILRB2	HIF1A->IFI44L	0.7649765451569155	cerad
AIF1:APOE->MKI67:TREM2	-0.0024598997404738	0.0014631354145276	-1.68125227237971	0.0927139241088068	AIF1	APOE	MKI67	TREM2	APOE->TREM2	AIF1->MKI67	0.606810230660118	cerad
HSPA1A:GNAI2->CCL3:C5AR1	-0.0024599030985634	0.0015829517522458	-1.5539975208173	0.120185007995729	HSPA1A	GNAI2	CCL3	C5AR1	GNAI2->C5AR1	HSPA1A->CCL3	0.5513548381540698	cerad
HSPA1A:LTBP3->ERN1:ITGB5	-0.0024601417549079	0.0050745865872314	-0.484796487875105	0.627820714305279	HSPA1A	LTBP3	ERN1	ITGB5	LTBP3->ITGB5	HSPA1A->ERN1	0.9865754081940098	cerad
CD163:CD47->HSPA1A:SIRPA	-0.0024602941978683	0.0028470987028272	-0.864140816553063	0.387510539219937	CD163	CD47	HSPA1A	SIRPA	CD47->SIRPA	CD163->HSPA1A	0.9913447700468166	cerad
HSPA1A:SIRPA->CD163:CD47	-0.0024602941978683	0.0028470987028272	-0.864140816553063	0.387510539219937	HSPA1A	SIRPA	CD163	CD47	SIRPA->CD47	HSPA1A->CD163	0.9129646783005	cerad
HIST:SPON2->HIST:ITGB2	-0.0024605291373105	0.0017444079630894	-1.41052390803857	0.158385042040134	HIST	SPON2	HIST	ITGB2	SPON2->ITGB2	HIST->HIST	0.875319989065035	cerad
HIF1A:LRPAP1->FRMD4A:VLDLR	-0.0024605324363139	0.0016757322964319	-1.46833264570545	0.142013887412671	HIF1A	LRPAP1	FRMD4A	VLDLR	LRPAP1->VLDLR	HIF1A->FRMD4A	0.7907509761846622	cerad
CCL3:TXLNA->FRMD4A:STX3	-0.0024606491246452	0.0017748152335794	-1.38642551522537	0.165617009782873	CCL3	TXLNA	FRMD4A	STX3	TXLNA->STX3	CCL3->FRMD4A	0.4601378991011841	cerad
IFI44L:TNFSF13B->MKI67:CD40	-0.0024606552484676	0.0090337433485929	-0.272384896660902	0.785326084544272	IFI44L	TNFSF13B	MKI67	CD40	TNFSF13B->CD40	IFI44L->MKI67	0.8939218177991646	cerad
HIST:TNF->HIF1A:FAS	-0.0024607825220408	0.0067579658903817	-0.36413065143509	0.715760449159486	HIST	TNF	HIF1A	FAS	TNF->FAS	HIST->HIF1A	0.9050966535433655	cerad
ERN1:CALM1->HIF1A:OPRM1	-0.0024608248523417	0.0015006512527753	-1.63983793555678	0.101038868220581	ERN1	CALM1	HIF1A	OPRM1	CALM1->OPRM1	ERN1->HIF1A	0.388621346233797	cerad
FRMD4A:PTPN6->MKI67:EGFR	-0.0024613931741502	0.002570990117285	-0.9573716980093	0.338379678275414	FRMD4A	PTPN6	MKI67	EGFR	PTPN6->EGFR	FRMD4A->MKI67	0.8519323249355522	cerad
AIF1:APP->HSPA1A:APLP2	-0.0024617201735471	0.002196122643998	-1.12093929739077	0.262313702028169	AIF1	APP	HSPA1A	APLP2	APP->APLP2	AIF1->HSPA1A	0.8580376260931268	cerad
HSPA1A:LGALS9->GPNMB:LRP1	-0.0024623850737809	0.0028713601269442	-0.8575674819311	0.391131337441039	HSPA1A	LGALS9	GPNMB	LRP1	LGALS9->LRP1	HSPA1A->GPNMB	0.9642104937596788	cerad
IFI44L:CALR->IFI44L:ITGAV	-0.0024632790998898	0.0048342158783196	-0.509550909990816	0.610366122983388	IFI44L	CALR	IFI44L	ITGAV	CALR->ITGAV	IFI44L->IFI44L	0.8711713343700258	cerad
MKI67:GNAI2->HIF1A:ADCY7	-0.0024643400894065	0.0046116785364556	-0.53436944269333	0.593085956075456	MKI67	GNAI2	HIF1A	ADCY7	GNAI2->ADCY7	MKI67->HIF1A	0.9952639552620998	cerad
CCL3:FABP5->CD163:RXRA	-0.0024644717511715	0.0012666256149893	-1.94569865160381	0.0516909487278285	CCL3	FABP5	CD163	RXRA	FABP5->RXRA	CCL3->CD163	0.3735349149083767	cerad
GPNMB:LYZ->TMEM163:ITGAL	-0.0024646678888055	0.0015503309957841	-1.58976882711358	0.111886922929733	GPNMB	LYZ	TMEM163	ITGAL	LYZ->ITGAL	GPNMB->TMEM163	0.7319269541653367	cerad
HSPA1A:ARPC5->TMEM163:LDLR	-0.0024648850630777	0.0010899944005813	-2.2613740600531	0.0237361036624639	HSPA1A	ARPC5	TMEM163	LDLR	ARPC5->LDLR	HSPA1A->TMEM163	0.8489295610894139	cerad
TMEM163:HEBP1->PICALM:FPR3	-0.0024650732219349	0.0010005411734233	-2.46373991137296	0.0137495843638461	TMEM163	HEBP1	PICALM	FPR3	HEBP1->FPR3	TMEM163->PICALM	0.6021158473157339	cerad
AIF1:F13A1->PICALM:ITGA9	-0.0024652134330448	0.0092130620781421	-0.267578076879945	0.789024107906403	AIF1	F13A1	PICALM	ITGA9	F13A1->ITGA9	AIF1->PICALM	0.9944236243656632	cerad
HSPA1A:HLA-B->FRMD4A:LILRB1	-0.0024652250223691	0.0052154492626728	-0.472677404804375	0.636443349300852	HSPA1A	HLA-B	FRMD4A	LILRB1	HLA-B->LILRB1	HSPA1A->FRMD4A	0.9528671613826316	cerad
AIF1:LGALS9->IFI44L:LRP1	-0.0024657278519134	0.0045141804708728	-0.546218271029091	0.584915908210935	AIF1	LGALS9	IFI44L	LRP1	LGALS9->LRP1	AIF1->IFI44L	0.9516380316831712	cerad
TMEM163:HLA-DMA->HSPA1A:CD4	-0.0024658102714658	0.0254903834559589	-0.0967349226317518	0.922936905623633	TMEM163	HLA-DMA	HSPA1A	CD4	HLA-DMA->CD4	TMEM163->HSPA1A	0.999999999989493	cerad
AIF1:ADAM9->AIF1:ITGA6	-0.0024658207899364	0.0059587434005064	-0.413815568854136	0.679009181136133	AIF1	ADAM9	AIF1	ITGA6	ADAM9->ITGA6	AIF1->AIF1	0.9468766318201214	cerad
MKI67:CALM1->PICALM:INSR	-0.0024658607215402	0.0038235874851857	-0.644907624343384	0.518987050553759	MKI67	CALM1	PICALM	INSR	CALM1->INSR	MKI67->PICALM	0.8764973201286407	cerad
AIF1:YBX1->AIF1:NOTCH1	-0.0024660088325233	0.0032506427545655	-0.758621915330379	0.448078759097314	AIF1	YBX1	AIF1	NOTCH1	YBX1->NOTCH1	AIF1->AIF1	0.8800523848866426	cerad
HIST:SERPINF1->FRMD4A:PLXDC1	-0.0024662694582247	0.00132984561398	-1.854553214522	0.0636600543943505	HIST	SERPINF1	FRMD4A	PLXDC1	SERPINF1->PLXDC1	HIST->FRMD4A	0.8506372251180043	cerad
IFI44L:ADAM17->TMEM163:NOTCH1	-0.0024662888775626	0.0032819170728953	-0.75147812171464	0.452364962793914	IFI44L	ADAM17	TMEM163	NOTCH1	ADAM17->NOTCH1	IFI44L->TMEM163	0.8759693336224201	cerad
HIF1A:IL11RA->FRMD4A:CD40	-0.0024663368683748	0.0026387736445859	-0.934652683618814	0.349967318906659	HIF1A	IL11RA	FRMD4A	CD40	IL11RA->CD40	HIF1A->FRMD4A	0.8526993167003575	cerad
CD163:LIPC->CD163:LRP1	-0.0024664306452335	0.0033585390839085	-0.734376043753881	0.462719583199945	CD163	LIPC	CD163	LRP1	LIPC->LRP1	CD163->CD163	0.8605623592987545	cerad
FRMD4A:FADD->FRMD4A:TRAF2	-0.0024664675130408	0.0022498977266022	-1.09625761379188	0.272966052881144	FRMD4A	FADD	FRMD4A	TRAF2	FADD->TRAF2	FRMD4A->FRMD4A	0.7604004817574781	cerad
AIF1:VEGFB->AIF1:NRP1	-0.0024671301830688	0.0022544524298161	-1.09433676685298	0.273807305666779	AIF1	VEGFB	AIF1	NRP1	VEGFB->NRP1	AIF1->AIF1	0.8268553211411761	cerad
MKI67:HLA-C->FRMD4A:LILRB1	-0.002467943174245	0.0044349866422307	-0.55647138837912	0.577888648510462	MKI67	HLA-C	FRMD4A	LILRB1	HLA-C->LILRB1	MKI67->FRMD4A	0.9334652708008986	cerad
TMEM163:CALCB->HIF1A:CALCR	-0.0024681028037881	0.0017001826344687	-1.45166922291223	0.146593600907858	TMEM163	CALCB	HIF1A	CALCR	CALCB->CALCR	TMEM163->HIF1A	0.629768142563403	cerad
IFI44L:CD99->FRMD4A:CD99L2	-0.0024681203182313	0.0062629914548904	-0.394080103095806	0.693521900308084	IFI44L	CD99	FRMD4A	CD99L2	CD99->CD99L2	IFI44L->FRMD4A	0.9668887518202826	cerad
TMEM163:TNFSF10->TMEM163:TNFRSF10A	-0.0024681339644881	0.004927416269492	-0.500898204961798	0.616442765887226	TMEM163	TNFSF10	TMEM163	TNFRSF10A	TNFSF10->TNFRSF10A	TMEM163->TMEM163	0.899972395420504	cerad
CCL3:HMGB1->GPNMB:CXCR4	-0.0024683949091154	0.0013636799925879	-1.81009835337616	0.0702805362987036	CCL3	HMGB1	GPNMB	CXCR4	HMGB1->CXCR4	CCL3->GPNMB	0.6670317272199815	cerad
IFI44L:S100A8->HIST:ITGB2	-0.0024685126475476	0.0013641506566702	-1.80956013580862	0.0703640266111547	IFI44L	S100A8	HIST	ITGB2	S100A8->ITGB2	IFI44L->HIST	0.7740042927227018	cerad
HIST:ST6GAL1->HIF1A:EGFR	-0.0024690202563854	0.0021235412354862	-1.1626900458187	0.244955281731921	HIST	ST6GAL1	HIF1A	EGFR	ST6GAL1->EGFR	HIST->HIF1A	0.6844377192053906	cerad
ERN1:APP->AIF1:APLP2	-0.0024690482058887	0.0014039297962217	-1.75866928142229	0.0786336978890024	ERN1	APP	AIF1	APLP2	APP->APLP2	ERN1->AIF1	0.999999999974621	cerad
FRMD4A:HLA-DRB5->HIF1A:CD4	-0.0024691522041081	0.0019824010944628	-1.24553613847616	0.212934740163967	FRMD4A	HLA-DRB5	HIF1A	CD4	HLA-DRB5->CD4	FRMD4A->HIF1A	0.8068493218479617	cerad
FRMD4A:ST6GAL1->MKI67:CD22	-0.002469804093449	0.0017796018473918	-1.38784082353518	0.165185520711637	FRMD4A	ST6GAL1	MKI67	CD22	ST6GAL1->CD22	FRMD4A->MKI67	0.8317557148730895	cerad
GPNMB:ENTPD1->HSPA1A:TMIGD3	-0.0024698055875602	0.0076057126543459	-0.324730330976804	0.745385176847835	GPNMB	ENTPD1	HSPA1A	TMIGD3	ENTPD1->TMIGD3	GPNMB->HSPA1A	0.999999999962568	cerad
GPNMB:COL9A2->GPNMB:ITGA9_ITGB1	-0.0024700074045134	0.0034626519047984	-0.71332824448525	0.475642663766096	GPNMB	COL9A2	GPNMB	ITGA9_ITGB1	COL9A2->ITGA9_ITGB1	GPNMB->GPNMB	0.7655048988611992	cerad
ERN1:NAMPT->TMEM163:ITGA5_ITGB1	-0.0024702977278817	0.00765442932984	-0.322727877080469	0.746901338038756	ERN1	NAMPT	TMEM163	ITGA5_ITGB1	NAMPT->ITGA5_ITGB1	ERN1->TMEM163	0.8773168788528144	cerad
CD163:GNAI2->FRMD4A:UNC5B	-0.0024704538904271	0.0045362148341116	-0.544606898211629	0.586023909359507	CD163	GNAI2	FRMD4A	UNC5B	GNAI2->UNC5B	CD163->FRMD4A	0.8834801992701711	cerad
FRMD4A:SPP1->CCL3:ITGA5_ITGB1	-0.0024707316966998	0.0010710272278719	-2.30688037839054	0.021061489679505	FRMD4A	SPP1	CCL3	ITGA5_ITGB1	SPP1->ITGA5_ITGB1	FRMD4A->CCL3	0.2679217408067264	cerad
HIF1A:HLA-DQB1->HIF1A:LAG3	-0.0024710040373123	0.0052268208026876	-0.47275468790545	0.636388204981666	HIF1A	HLA-DQB1	HIF1A	LAG3	HLA-DQB1->LAG3	HIF1A->HIF1A	0.858799024257086	cerad
HSPA1A:HLA-DQA1->HSPA1A:CD4	-0.0024713590035905	0.0021918229614792	-1.12753586718636	0.259515984710154	HSPA1A	HLA-DQA1	HSPA1A	CD4	HLA-DQA1->CD4	HSPA1A->HSPA1A	0.8274236170881236	cerad
HSPA1A:CD14->CD163:TLR1	-0.0024715980379951	0.0069841505702154	-0.353886705784306	0.723423790428719	HSPA1A	CD14	CD163	TLR1	CD14->TLR1	HSPA1A->CD163	0.9684341070145722	cerad
HSPA1A:TGFB1->PICALM:ENG	-0.0024717364987423	0.0030774892579151	-0.80316657235608	0.421878463572058	HSPA1A	TGFB1	PICALM	ENG	TGFB1->ENG	HSPA1A->PICALM	0.9630852829591552	cerad
AIF1:COPA->TMEM163:P2RY6	-0.002472188790373	0.0030430349787426	-0.812408929783139	0.416557023956779	AIF1	COPA	TMEM163	P2RY6	COPA->P2RY6	AIF1->TMEM163	0.97497693240915	cerad
CCL3:ANXA2->CD163:TLR2	-0.0024723798079009	0.0023698844790941	-1.04324908227003	0.296832946623624	CCL3	ANXA2	CD163	TLR2	ANXA2->TLR2	CCL3->CD163	0.5825704313206258	cerad
CCL3:HLA-DMB->PICALM:CD4	-0.0024725535769856	0.002277406377161	-1.08568835223333	0.277616895647883	CCL3	HLA-DMB	PICALM	CD4	HLA-DMB->CD4	CCL3->PICALM	0.5255257102116752	cerad
FRMD4A:TGFB2->IFI44L:ENG	-0.0024726586796102	0.0012252945686033	-2.0180116218329	0.0435900509628043	FRMD4A	TGFB2	IFI44L	ENG	TGFB2->ENG	FRMD4A->IFI44L	0.7170078909227185	cerad
TMEM163:TF->MKI67:TFRC	-0.0024732129475815	0.0012477416701896	-1.98215143941254	0.0474622937947085	TMEM163	TF	MKI67	TFRC	TF->TFRC	TMEM163->MKI67	0.7706529028934627	cerad
FRMD4A:LMAN1->AIF1:MCFD2	-0.002473486460923	0.0018506386462996	-1.336558309678	0.181366855177228	FRMD4A	LMAN1	AIF1	MCFD2	LMAN1->MCFD2	FRMD4A->AIF1	0.5255553251319032	cerad
IFI44L:LMAN1->PICALM:MCFD2	-0.0024737912152664	0.002799762183672	-0.883571908247548	0.376927349091458	IFI44L	LMAN1	PICALM	MCFD2	LMAN1->MCFD2	IFI44L->PICALM	0.836354056423841	cerad
PICALM:CALM3->AIF1:INSR	-0.0024747062163681	0.0023582025633761	-1.04940358169451	0.293992410448174	PICALM	CALM3	AIF1	INSR	CALM3->INSR	PICALM->AIF1	0.8111828857034589	cerad
CCL3:ST6GAL1->CD163:EGFR	-0.0024756976164359	0.0015077635182835	-1.64196678485383	0.100596887807986	CCL3	ST6GAL1	CD163	EGFR	ST6GAL1->EGFR	CCL3->CD163	0.4255635378875945	cerad
AIF1:TNF->AIF1:TRPM2	-0.0024759910212358	0.0014476025961682	-1.71040797231903	0.0871904578251418	AIF1	TNF	AIF1	TRPM2	TNF->TRPM2	AIF1->AIF1	0.7986120207540489	cerad
FRMD4A:F8->CCL3:ASGR2	-0.0024761090187708	0.0019572410215326	-1.26510173838063	0.205834859823415	FRMD4A	F8	CCL3	ASGR2	F8->ASGR2	FRMD4A->CCL3	0.4976015802226562	cerad
ERN1:COPA->IFI44L:CD74	-0.0024761630745453	0.0013734935016264	-1.80282110662572	0.0714163142780875	ERN1	COPA	IFI44L	CD74	COPA->CD74	ERN1->IFI44L	0.4006081868506572	cerad
PICALM:RTN4->IFI44L:LINGO1	-0.0024761663633851	0.0029649069157952	-0.835158213633497	0.403628633595291	PICALM	RTN4	IFI44L	LINGO1	RTN4->LINGO1	PICALM->IFI44L	0.862115354365524	cerad
IFI44L:ANGPT2->HIST:ITGA5_ITGB1	-0.0024766424447623	0.0018685918269541	-1.32540579972425	0.185036594429789	IFI44L	ANGPT2	HIST	ITGA5_ITGB1	ANGPT2->ITGA5_ITGB1	IFI44L->HIST	0.8069940337983981	cerad
AIF1:WNT5A->TMEM163:LRP6	-0.0024774207363708	0.0027766214888658	-0.892242873688478	0.372262766490318	AIF1	WNT5A	TMEM163	LRP6	WNT5A->LRP6	AIF1->TMEM163	0.9541131709182792	cerad
HIST:YBX1->IFI44L:NOTCH1	-0.0024778097755066	0.0020976852171158	-1.18121143977618	0.237518737859986	HIST	YBX1	IFI44L	NOTCH1	YBX1->NOTCH1	HIST->IFI44L	0.8447730316016234	cerad
TMEM163:HLA-DMB->PICALM:CD4	-0.0024779769120003	0.0047814902453453	-0.518243640549635	0.604288289885854	TMEM163	HLA-DMB	PICALM	CD4	HLA-DMB->CD4	TMEM163->PICALM	0.9508391334788416	cerad
HIST:JAM2->FRMD4A:ITGAV_ITGB1	-0.0024781298900023	0.0033951944649185	-0.729893358276852	0.465455372406317	HIST	JAM2	FRMD4A	ITGAV_ITGB1	JAM2->ITGAV_ITGB1	HIST->FRMD4A	0.9133956055064414	cerad
AIF1:GPI->MKI67:AMFR	-0.0024784518582928	0.0018132897809197	-1.36682613246502	0.171679809652139	AIF1	GPI	MKI67	AMFR	GPI->AMFR	AIF1->MKI67	0.6283386063340531	cerad
AIF1:GNAI2->CCL3:C5AR1	-0.0024785458212816	0.0011799571255221	-2.10053888202499	0.0356814640016605	AIF1	GNAI2	CCL3	C5AR1	GNAI2->C5AR1	AIF1->CCL3	0.4222393956177154	cerad
PICALM:CALM1->HIST:PTH2R	-0.0024785549658618	0.0013653440476076	-1.8153336297945	0.0694726538620743	PICALM	CALM1	HIST	PTH2R	CALM1->PTH2R	PICALM->HIST	0.581707730138177	cerad
CD163:FAM3C->HIST:ADGRG5	-0.0024795060389191	0.0030472020543686	-0.813699254161498	0.415817261546508	CD163	FAM3C	HIST	ADGRG5	FAM3C->ADGRG5	CD163->HIST	0.8388048961502531	cerad
IFI44L:EFNB2->GPNMB:EPHB2	-0.002479705384515	0.0025428570826736	-0.975165061934097	0.329478389648331	IFI44L	EFNB2	GPNMB	EPHB2	EFNB2->EPHB2	IFI44L->GPNMB	0.906073048156984	cerad
CD163:HLA-C->FRMD4A:LILRB2	-0.0024797993551548	0.001133873281653	-2.18701630533144	0.0287413337042882	CD163	HLA-C	FRMD4A	LILRB2	HLA-C->LILRB2	CD163->FRMD4A	0.7728427265276835	cerad
FRMD4A:ARF1->TMEM163:INSR	-0.0024798487430206	0.0018155936706464	-1.36586108616343	0.171982568719731	FRMD4A	ARF1	TMEM163	INSR	ARF1->INSR	FRMD4A->TMEM163	0.5905994804935817	cerad
CD163:ADAM10->CCL3:TSPAN15	-0.0024804659574769	0.0018071201852327	-1.37260707823786	0.169874530245622	CD163	ADAM10	CCL3	TSPAN15	ADAM10->TSPAN15	CD163->CCL3	0.50140460226369	cerad
FRMD4A:FGF20->CD163:FGFR1	-0.0024807004419898	0.0028952476656944	-0.85681804406008	0.391545451874471	FRMD4A	FGF20	CD163	FGFR1	FGF20->FGFR1	FRMD4A->CD163	0.8541911362732493	cerad
CD163:CALCB->CD163:RAMP1	-0.0024808617389539	0.0041069927099961	-0.604057984548097	0.545805092032841	CD163	CALCB	CD163	RAMP1	CALCB->RAMP1	CD163->CD163	0.8888825784534838	cerad
ERN1:A2M->HIF1A:LRP1	-0.0024811121396366	0.0014856129591745	-1.67009322604141	0.0949009201816007	ERN1	A2M	HIF1A	LRP1	A2M->LRP1	ERN1->HIF1A	0.388621346233797	cerad
HSPA1A:C1QA->CD163:CD93	-0.0024813576923939	0.0017308936836414	-1.43357025093171	0.151694938053458	HSPA1A	C1QA	CD163	CD93	C1QA->CD93	HSPA1A->CD163	0.9129646783005	cerad
FRMD4A:GNAI2->HIST:FPR1	-0.0024815798963479	0.0023456174145048	-1.05796447494049	0.290071638718939	FRMD4A	GNAI2	HIST	FPR1	GNAI2->FPR1	FRMD4A->HIST	0.8843463361606281	cerad
HIF1A:COL18A1->HIF1A:ITGA5	-0.0024818501694799	0.0038070290273344	-0.651912594219875	0.514457559844416	HIF1A	COL18A1	HIF1A	ITGA5	COL18A1->ITGA5	HIF1A->HIF1A	0.7960941620806815	cerad
MKI67:ITGB3BP->CCL3:ITGB5	-0.002481898807139	0.0038284372794082	-0.648279866171066	0.516803953817831	MKI67	ITGB3BP	CCL3	ITGB5	ITGB3BP->ITGB5	MKI67->CCL3	0.8295077954394896	cerad
HIST:IGF1->AIF1:INSR	-0.0024820240863541	0.0018361351295748	-1.35176548086029	0.176450350111443	HIST	IGF1	AIF1	INSR	IGF1->INSR	HIST->AIF1	0.7400090414450232	cerad
IFI44L:CALM1->CCL3:GRM5	-0.002482150105651	0.0016450316089721	-1.50887684596037	0.131330257891073	IFI44L	CALM1	CCL3	GRM5	CALM1->GRM5	IFI44L->CCL3	0.479892476922991	cerad
IFI44L:SERPINF1->PICALM:PLXDC2	-0.0024824542540186	0.010021286476591	-0.247718120803902	0.804352510403435	IFI44L	SERPINF1	PICALM	PLXDC2	SERPINF1->PLXDC2	IFI44L->PICALM	0.976301265063394	cerad
CCL3:VEGFA->GPNMB:NRP1	-0.0024826296992894	0.0018412265433817	-1.34835645739155	0.177543761598254	CCL3	VEGFA	GPNMB	NRP1	VEGFA->NRP1	CCL3->GPNMB	0.6670317272199815	cerad
HIF1A:ADAM10->PICALM:TSPAN17	-0.0024826986527376	0.0013752771764889	-1.80523511564111	0.071037898089413	HIF1A	ADAM10	PICALM	TSPAN17	ADAM10->TSPAN17	HIF1A->PICALM	0.3998551669161577	cerad
FRMD4A:TIMP2->MKI67:ITGB1	-0.00248282871878	0.0048534148223238	-0.511563262089186	0.608956702676945	FRMD4A	TIMP2	MKI67	ITGB1	TIMP2->ITGB1	FRMD4A->MKI67	0.9344897281974404	cerad
ERN1:CALM1->TMEM163:PDE1B	-0.0024830615113849	0.0015365589665678	-1.61598842960864	0.106096814817612	ERN1	CALM1	TMEM163	PDE1B	CALM1->PDE1B	ERN1->TMEM163	0.3263646637496835	cerad
AIF1:HLA-DQA1->AIF1:CD4	-0.0024832678282604	0.0013197259626622	-1.88165414526745	0.0598829894810213	AIF1	HLA-DQA1	AIF1	CD4	HLA-DQA1->CD4	AIF1->AIF1	0.7986120207540489	cerad
GPNMB:MFNG->AIF1:NOTCH2	-0.0024833408196891	0.0023226743596111	-1.06917304589564	0.284991701873919	GPNMB	MFNG	AIF1	NOTCH2	MFNG->NOTCH2	GPNMB->AIF1	0.8201270525496254	cerad
HIST:IL15RA->HIST:AXL	-0.002483390695977	0.0024799904864199	-1.00137105750031	0.316647451165603	HIST	IL15RA	HIST	AXL	IL15RA->AXL	HIST->HIST	0.875319989065035	cerad
CD163:TGFB1->HIST:ITGB5	-0.0024834131733289	0.0082565456059318	-0.300781136792218	0.763581393381662	CD163	TGFB1	HIST	ITGB5	TGFB1->ITGB5	CD163->HIST	0.9652934121018176	cerad
FRMD4A:TNFSF10->TMEM163:TNFRSF10D	-0.0024836506078706	0.0014159584960446	-1.75404195448415	0.0794233185262954	FRMD4A	TNFSF10	TMEM163	TNFRSF10D	TNFSF10->TNFRSF10D	FRMD4A->TMEM163	0.5067658616189518	cerad
TMEM163:HGF->GPNMB:CD44	-0.002483790245107	0.0014847276161918	-1.67289287140604	0.0943483874027348	TMEM163	HGF	GPNMB	CD44	HGF->CD44	TMEM163->GPNMB	0.7476005723523621	cerad
HSPA1A:CD55->HIF1A:ADGRE2	-0.0024839186561508	0.0038603801282964	-0.643438877416197	0.519939363677264	HSPA1A	CD55	HIF1A	ADGRE2	CD55->ADGRE2	HSPA1A->HIF1A	0.8967744735183613	cerad
TMEM163:TNFSF10->IFI44L:TNFRSF10D	-0.0024840454166342	0.0013500325773437	-1.83998924049803	0.0657698169754531	TMEM163	TNFSF10	IFI44L	TNFRSF10D	TNFSF10->TNFRSF10D	TMEM163->IFI44L	0.7800175511972027	cerad
MKI67:CD14->TMEM163:ITGB1	-0.0024845634969843	0.0019678088815158	-1.26260406705272	0.206731505550265	MKI67	CD14	TMEM163	ITGB1	CD14->ITGB1	MKI67->TMEM163	0.8472380495090812	cerad
AIF1:CD47->HIF1A:SIRPA	-0.0024845752085468	0.0030337785194012	-0.818970532178876	0.412803226363236	AIF1	CD47	HIF1A	SIRPA	CD47->SIRPA	AIF1->HIF1A	0.9244319605275874	cerad
HIF1A:SIRPA->AIF1:CD47	-0.0024845752085468	0.0030337785194012	-0.818970532178876	0.412803226363236	HIF1A	SIRPA	AIF1	CD47	SIRPA->CD47	HIF1A->AIF1	0.9110581783576642	cerad
HIF1A:TNF->HSPA1A:NOTCH1	-0.0024848502635999	0.0057397785303302	-0.43291744628638	0.66507474502738	HIF1A	TNF	HSPA1A	NOTCH1	TNF->NOTCH1	HIF1A->HSPA1A	0.9157305873758668	cerad
CD163:HSP90B1->ERN1:TLR1	-0.0024848954839216	0.0037709614676161	-0.658955416347045	0.509924398516319	CD163	HSP90B1	ERN1	TLR1	HSP90B1->TLR1	CD163->ERN1	0.9773464166698516	cerad
ERN1:CD14->GPNMB:RIPK1	-0.0024849367561677	0.0013461465653345	-1.84596300295886	0.0648975775523462	ERN1	CD14	GPNMB	RIPK1	CD14->RIPK1	ERN1->GPNMB	0.7458971857451384	cerad
AIF1:TNFSF13B->FRMD4A:TNFRSF13C	-0.002485229186987	0.0016600382323261	-1.4970915359609	0.134369441819113	AIF1	TNFSF13B	FRMD4A	TNFRSF13C	TNFSF13B->TNFRSF13C	AIF1->FRMD4A	0.5424087559670616	cerad
CCL3:PDGFC->HIF1A:FLT1	-0.0024853692516295	0.0014848837121645	-1.67378039860541	0.0941737660157084	CCL3	PDGFC	HIF1A	FLT1	PDGFC->FLT1	CCL3->HIF1A	0.5979527870982446	cerad
AIF1:TNF->TMEM163:TNFRSF1B	-0.0024854459405107	0.0015136438157662	-1.64202827284875	0.100584144928341	AIF1	TNF	TMEM163	TNFRSF1B	TNF->TNFRSF1B	AIF1->TMEM163	0.8452568347788053	cerad
CD163:SEMA6B->GPNMB:PLXNA4	-0.0024856136440822	0.0035101867855769	-0.708114352858779	0.47887424716925	CD163	SEMA6B	GPNMB	PLXNA4	SEMA6B->PLXNA4	CD163->GPNMB	0.7569024217301948	cerad
HSPA1A:TNF->IFI44L:TNFRSF1B	-0.0024856228174195	0.004573781374632	-0.543450290651355	0.58681980775566	HSPA1A	TNF	IFI44L	TNFRSF1B	TNF->TNFRSF1B	HSPA1A->IFI44L	0.921450396332991	cerad
TMEM163:PLAT->HIF1A:LRP1	-0.0024856543750081	0.0029798689834079	-0.834148879983789	0.404197093624907	TMEM163	PLAT	HIF1A	LRP1	PLAT->LRP1	TMEM163->HIF1A	0.7482762650967425	cerad
IFI44L:APP->GPNMB:LRP6	-0.0024856631384968	0.0016275081452847	-1.52728153508688	0.126691018998909	IFI44L	APP	GPNMB	LRP6	APP->LRP6	IFI44L->GPNMB	0.906073048156984	cerad
MKI67:ADAM17->GPNMB:IL6R	-0.0024861428276227	0.0056662215578376	-0.438765551654763	0.660831423561975	MKI67	ADAM17	GPNMB	IL6R	ADAM17->IL6R	MKI67->GPNMB	0.9452398843354832	cerad
CCL3:TGFB1->GPNMB:CXCR4	-0.0024861939702422	0.0013525134048012	-1.83820283142223	0.0660325227375004	CCL3	TGFB1	GPNMB	CXCR4	TGFB1->CXCR4	CCL3->GPNMB	0.6670317272199815	cerad
ERN1:CALM1->HSPA1A:KCNN4	-0.0024865514611841	0.0014214815375576	-1.74926750399907	0.0802447903441955	ERN1	CALM1	HSPA1A	KCNN4	CALM1->KCNN4	ERN1->HSPA1A	0.5907050716043182	cerad
TMEM163:MTMR4->HIST:SMAD3	-0.0024867066285761	0.0051920203661332	-0.478947780096664	0.631975778675915	TMEM163	MTMR4	HIST	SMAD3	MTMR4->SMAD3	TMEM163->HIST	0.9803443547493847	cerad
PICALM:IGF1->CCL3:IGF2R	-0.002486972339178	0.0019875588259212	-1.25126980230397	0.210836058933383	PICALM	IGF1	CCL3	IGF2R	IGF1->IGF2R	PICALM->CCL3	0.5134349621693783	cerad
HIF1A:RGMB->HIST:NEO1	-0.0024871964919435	0.0012326034637165	-2.01783993405639	0.0436079343823796	HIF1A	RGMB	HIST	NEO1	RGMB->NEO1	HIF1A->HIST	0.5471143889579493	cerad
ERN1:APP->GPNMB:NOTCH2	-0.0024874803628475	0.0027040188151182	-0.919919768656903	0.357614687477865	ERN1	APP	GPNMB	NOTCH2	APP->NOTCH2	ERN1->GPNMB	0.966017598411171	cerad
PICALM:APP->PICALM:TSPAN15	-0.002487491833453	0.0039362879551403	-0.631938481585094	0.52742707664694	PICALM	APP	PICALM	TSPAN15	APP->TSPAN15	PICALM->PICALM	0.8324950968518109	cerad
TMEM163:SPP1->ERN1:ITGAV_ITGB1	-0.0024874926713964	0.0030443340114951	-0.817089275356726	0.413877411339851	TMEM163	SPP1	ERN1	ITGAV_ITGB1	SPP1->ITGAV_ITGB1	TMEM163->ERN1	0.7002471353477278	cerad
HIST:ALCAM->ERN1:NRP1	-0.0024877496965956	0.0032181785407686	-0.773030353996913	0.439504416804108	HIST	ALCAM	ERN1	NRP1	ALCAM->NRP1	HIST->ERN1	0.9225686658145952	cerad
CD163:ARF1->TMEM163:PLD2	-0.0024877572880769	0.0014861627073981	-1.67394678637331	0.0941410580057171	CD163	ARF1	TMEM163	PLD2	ARF1->PLD2	CD163->TMEM163	0.8256563164970497	cerad
FRMD4A:SPON1->FRMD4A:LRP8	-0.0024877859534609	0.0025064119213693	-0.992568672471743	0.320920197895493	FRMD4A	SPON1	FRMD4A	LRP8	SPON1->LRP8	FRMD4A->FRMD4A	0.7604004817574781	cerad
CD163:WNT5A->ERN1:ANTXR1	-0.0024881259174604	0.0098778478485716	-0.25188947588621	0.801126494396433	CD163	WNT5A	ERN1	ANTXR1	WNT5A->ANTXR1	CD163->ERN1	0.995317472496068	cerad
GPNMB:LILRB4->FRMD4A:LAIR1	-0.0024885380453596	0.0045244694849337	-0.550017643758313	0.582307271998425	GPNMB	LILRB4	FRMD4A	LAIR1	LILRB4->LAIR1	GPNMB->FRMD4A	0.8168666415153549	cerad
TMEM163:HLA-DQB1->HIST:CD4	-0.0024886059034757	0.0029077500956131	-0.855852745815509	0.392079235519645	TMEM163	HLA-DQB1	HIST	CD4	HLA-DQB1->CD4	TMEM163->HIST	0.9425780803499714	cerad
CD163:LMAN1->HIST:MCFD2	-0.0024888595935103	0.0020420124401641	-1.2188268516671	0.222909917679239	CD163	LMAN1	HIST	MCFD2	LMAN1->MCFD2	CD163->HIST	0.8211020959068381	cerad
AIF1:TNF->MKI67:TRADD	-0.0024892526123776	0.0071316987852344	-0.349040626551904	0.727058809682377	AIF1	TNF	MKI67	TRADD	TNF->TRADD	AIF1->MKI67	0.900168050082943	cerad
TMEM163:PIGF->HSPA1A:FLT1	-0.0024892723756274	0.0020933042841146	-1.18915935658166	0.234376964654342	TMEM163	PIGF	HSPA1A	FLT1	PIGF->FLT1	TMEM163->HSPA1A	0.8807695686056892	cerad
CD163:TIMP2->CD163:CD44	-0.0024893337074503	0.0032957916366858	-0.755306761429091	0.450064942671169	CD163	TIMP2	CD163	CD44	TIMP2->CD44	CD163->CD163	0.8438717675084418	cerad
TMEM163:PDGFB->FRMD4A:ADGRV1	-0.0024894099568735	0.001518973328092	-1.63887667468166	0.101238946434497	TMEM163	PDGFB	FRMD4A	ADGRV1	PDGFB->ADGRV1	TMEM163->FRMD4A	0.5650874202682973	cerad
HIST:HLA-C->IFI44L:LILRB2	-0.0024900751369976	0.0019784516726993	-1.25859790833316	0.208175602926322	HIST	HLA-C	IFI44L	LILRB2	HLA-C->LILRB2	HIST->IFI44L	0.8447730316016234	cerad
IFI44L:TNFSF13B->HIF1A:CD40	-0.0024904804413199	0.0023449440885157	-1.06206389035752	0.288206681558521	IFI44L	TNFSF13B	HIF1A	CD40	TNFSF13B->CD40	IFI44L->HIF1A	0.7777983037769057	cerad
CD163:LGALS9->TMEM163:HAVCR2	-0.0024905478870763	0.0037026812360827	-0.672633620957119	0.501180406843634	CD163	LGALS9	TMEM163	HAVCR2	LGALS9->HAVCR2	CD163->TMEM163	0.9393117873535148	cerad
IFI44L:SEMA4A->CD163:PLXND1	-0.0024906554427566	0.0043227831586227	-0.576169414787431	0.564500676200025	IFI44L	SEMA4A	CD163	PLXND1	SEMA4A->PLXND1	IFI44L->CD163	0.9093734804315023	cerad
CD163:YBX1->IFI44L:NOTCH1	-0.0024910710016164	0.0016581076044197	-1.50235786566344	0.133004711732194	CD163	YBX1	IFI44L	NOTCH1	YBX1->NOTCH1	CD163->IFI44L	0.8183184950498787	cerad
PICALM:PIGF->HSPA1A:FLT1	-0.0024920445787106	0.0014412910629384	-1.72903630834286	0.0838025970148291	PICALM	PIGF	HSPA1A	FLT1	PIGF->FLT1	PICALM->HSPA1A	0.7980295751008585	cerad
ERN1:ADAM17->FRMD4A:IL6R	-0.0024923120466354	0.0019147381133271	-1.30164643889843	0.193037277064391	ERN1	ADAM17	FRMD4A	IL6R	ADAM17->IL6R	ERN1->FRMD4A	0.6539445906476588	cerad
FRMD4A:ADAM10->MKI67:TREM2	-0.0024925395030185	0.0020105945876275	-1.23970268216015	0.215085384727414	FRMD4A	ADAM10	MKI67	TREM2	ADAM10->TREM2	FRMD4A->MKI67	0.8317557148730895	cerad
MKI67:SELPLG->MKI67:SELL	-0.0024929068764789	0.0018197434183832	-1.369922183147	0.170711194200243	MKI67	SELPLG	MKI67	SELL	SELPLG->SELL	MKI67->MKI67	0.8057548857735825	cerad
CD163:CALM1->MKI67:CALCR	-0.002493035102412	0.0018352821506353	-1.35839336831613	0.174338897454062	CD163	CALM1	MKI67	CALCR	CALM1->CALCR	CD163->MKI67	0.7503282806913346	cerad
MKI67:SPP1->CD163:ITGA4_ITGB1	-0.0024936271103659	0.0021354140665977	-1.16774875157539	0.242908125601604	MKI67	SPP1	CD163	ITGA4_ITGB1	SPP1->ITGA4_ITGB1	MKI67->CD163	0.9117406684761156	cerad
PICALM:WNT2B->TMEM163:FZD2_LRP6	-0.0024940449832427	0.0012735267207985	-1.95837664221051	0.0501858335151031	PICALM	WNT2B	TMEM163	FZD2_LRP6	WNT2B->FZD2_LRP6	PICALM->TMEM163	0.8939516769563739	cerad
PICALM:AFDN->GPNMB:EPHB6	-0.0024943260092949	0.0021599113361251	-1.15482796334118	0.24816088350124	PICALM	AFDN	GPNMB	EPHB6	AFDN->EPHB6	PICALM->GPNMB	0.4860246349069929	cerad
PICALM:IL1B->CCL3:ADRB2	-0.0024946117398275	0.007498741280342	-0.332670730535421	0.73938284592519	PICALM	IL1B	CCL3	ADRB2	IL1B->ADRB2	PICALM->CCL3	0.8842492050504817	cerad
GPNMB:MFGE8->PICALM:ITGAV	-0.0024946161810825	0.0015171803779525	-1.64424495421506	0.100125614567894	GPNMB	MFGE8	PICALM	ITGAV	MFGE8->ITGAV	GPNMB->PICALM	0.3114774418531151	cerad
HIF1A:CALR->CD163:ITGAV	-0.0024965732530445	0.0054060268717023	-0.461812956593455	0.644215458641582	HIF1A	CALR	CD163	ITGAV	CALR->ITGAV	HIF1A->CD163	0.8537280082440435	cerad
AIF1:CALM3->FRMD4A:CACNA1C	-0.0024968548593559	0.0017080983071824	-1.46177468173632	0.143802964274263	AIF1	CALM3	FRMD4A	CACNA1C	CALM3->CACNA1C	AIF1->FRMD4A	0.5594425751812874	cerad
MKI67:HMGB1->AIF1:CD163	-0.0024977472274448	0.0096197759326169	-0.259647131590245	0.79513597703171	MKI67	HMGB1	AIF1	CD163	HMGB1->CD163	MKI67->AIF1	0.970335429598019	cerad
CCL3:TF->PICALM:TFRC	-0.0024982140229643	0.0017031937192632	-1.46678207810971	0.142435346535024	CCL3	TF	PICALM	TFRC	TF->TFRC	CCL3->PICALM	0.428499899388261	cerad
MKI67:OMG->GPNMB:RTN4RL1	-0.0024985178912325	0.0011337377814188	-2.20378815294108	0.0275392461355582	MKI67	OMG	GPNMB	RTN4RL1	OMG->RTN4RL1	MKI67->GPNMB	0.6623761596812942	cerad
CCL3:LIPC->FRMD4A:LRP1	-0.0024990736121685	0.0016907760897846	-1.47806301926525	0.139390911217482	CCL3	LIPC	FRMD4A	LRP1	LIPC->LRP1	CCL3->FRMD4A	0.4226692146594616	cerad
HSPA1A:HLA-A->CD163:LILRB1	-0.0024991779716762	0.0027336113131007	-0.914240426098262	0.360590526312651	HSPA1A	HLA-A	CD163	LILRB1	HLA-A->LILRB1	HSPA1A->CD163	0.9129646783005	cerad
HIST:ENTPD1->ERN1:TMIGD3	-0.0024997792376302	0.003552401814267	-0.703687073796292	0.481627671965572	HIST	ENTPD1	ERN1	TMIGD3	ENTPD1->TMIGD3	HIST->ERN1	0.9292020125290332	cerad
MKI67:AFDN->HIST:EPHB3	-0.0025000905502663	0.0018721076972043	-1.33544162763702	0.18173184805269	MKI67	AFDN	HIST	EPHB3	AFDN->EPHB3	MKI67->HIST	0.8227566887576837	cerad
HIF1A:CALM3->GPNMB:CACNA1C	-0.0025004316859965	0.0016853980639641	-1.48358523689965	0.137918988321017	HIF1A	CALM3	GPNMB	CACNA1C	CALM3->CACNA1C	HIF1A->GPNMB	0.5133416158360082	cerad
MKI67:CCL2->GPNMB:CCR1	-0.0025008144332694	0.0075273709398165	-0.332229466737346	0.739715994974138	MKI67	CCL2	GPNMB	CCR1	CCL2->CCR1	MKI67->GPNMB	0.9773728305893216	cerad
IFI44L:ADAM10->GPNMB:IL6R	-0.0025008648533017	0.0152501321841605	-0.163989716489094	0.869739239269451	IFI44L	ADAM10	GPNMB	IL6R	ADAM10->IL6R	IFI44L->GPNMB	0.99999999999385	cerad
FRMD4A:FADD->TMEM163:TRAF2	-0.0025010971284174	0.0036173758738642	-0.691412011256001	0.489306657990385	FRMD4A	FADD	TMEM163	TRAF2	FADD->TRAF2	FRMD4A->TMEM163	0.8049022667858017	cerad
TMEM163:CCL2->MKI67:CCR1	-0.0025011541737122	0.0016035523922373	-1.55975831274367	0.118817006182248	TMEM163	CCL2	MKI67	CCR1	CCL2->CCR1	TMEM163->MKI67	0.7706529028934627	cerad
AIF1:HLA-A->PICALM:APLP2	-0.0025015019797318	0.0084448203052441	-0.296217313017119	0.767064127956261	AIF1	HLA-A	PICALM	APLP2	HLA-A->APLP2	AIF1->PICALM	0.9944236243656632	cerad
FRMD4A:SEMA4D->PICALM:PLXNB2	-0.0025021537319767	0.0076147843570206	-0.328591541751249	0.742464442086585	FRMD4A	SEMA4D	PICALM	PLXNB2	SEMA4D->PLXNB2	FRMD4A->PICALM	0.8888901441222224	cerad
HIST:CALM3->CCL3:TRPC5	-0.0025025467757788	0.0011266834697101	-2.22116223682836	0.0263399749151807	HIST	CALM3	CCL3	TRPC5	CALM3->TRPC5	HIST->CCL3	0.6261476531075792	cerad
AIF1:TGFB1->MKI67:ACVR1B_TGFBR2	-0.0025030369739311	0.0014784064626193	-1.69306414522594	0.0904432581330356	AIF1	TGFB1	MKI67	ACVR1B_TGFBR2	TGFB1->ACVR1B_TGFBR2	AIF1->MKI67	0.606810230660118	cerad
PICALM:LMAN1->PICALM:MCFD2	-0.002503090982799	0.0061883491403169	-0.404484447474277	0.685856512268139	PICALM	LMAN1	PICALM	MCFD2	LMAN1->MCFD2	PICALM->PICALM	0.8814089356839657	cerad
MKI67:APP->MKI67:RPSA	-0.0025035623043222	0.0042358426334241	-0.591042331121369	0.554492058163458	MKI67	APP	MKI67	RPSA	APP->RPSA	MKI67->MKI67	0.8684965495279332	cerad
HIF1A:ADAM9->FRMD4A:ITGA6	-0.0025038291985574	0.0040531653462612	-0.617746621382484	0.536742374692275	HIF1A	ADAM9	FRMD4A	ITGA6	ADAM9->ITGA6	HIF1A->FRMD4A	0.8889314973413609	cerad
CD163:HBEGF->CD163:CD9	-0.0025039148197262	0.0050346900759539	-0.497332463756828	0.61895462242182	CD163	HBEGF	CD163	CD9	HBEGF->CD9	CD163->CD163	0.9090306981162318	cerad
MKI67:S100A9->HIST:AGER	-0.0025041532407442	0.0038107432821088	-0.657129870831511	0.511097413523253	MKI67	S100A9	HIST	AGER	S100A9->AGER	MKI67->HIST	0.8738089502182836	cerad
HSPA1A:HLA-DRB1->AIF1:CD4	-0.0025044453018524	0.0029934315115467	-0.836646935863382	0.402791054643975	HSPA1A	HLA-DRB1	AIF1	CD4	HLA-DRB1->CD4	HSPA1A->AIF1	0.7851358628593218	cerad
AIF1:TNF->FRMD4A:TRPM2	-0.0025045105802486	0.0014218903328145	-1.76139504042559	0.0781715638879273	AIF1	TNF	FRMD4A	TRPM2	TNF->TRPM2	AIF1->FRMD4A	0.467923216991953	cerad
AIF1:CALM1->IFI44L:PTPRA	-0.0025051065513032	0.0063097668829023	-0.397020460152233	0.691352372915113	AIF1	CALM1	IFI44L	PTPRA	CALM1->PTPRA	AIF1->IFI44L	0.9708907001750708	cerad
HSPA1A:ADAM10->CCL3:TREM2	-0.0025061243134694	0.002716789358752	-0.922458086563104	0.356289683175461	HSPA1A	ADAM10	CCL3	TREM2	ADAM10->TREM2	HSPA1A->CCL3	0.7055932941317953	cerad
PICALM:FARP2->CD163:PLXNA4	-0.0025063683806819	0.002605231983254	-0.962051900480418	0.336023533818135	PICALM	FARP2	CD163	PLXNA4	FARP2->PLXNA4	PICALM->CD163	0.7758307548444192	cerad
GPNMB:RIMS2->CCL3:ABCA1	-0.00250649574741	0.003801952893244	-0.659265334892503	0.509725398499781	GPNMB	RIMS2	CCL3	ABCA1	RIMS2->ABCA1	GPNMB->CCL3	0.817749642378483	cerad
FRMD4A:WNT5A->GPNMB:FZD1	-0.0025065436370202	0.0021471406403121	-1.16738679803286	0.243054200174268	FRMD4A	WNT5A	GPNMB	FZD1	WNT5A->FZD1	FRMD4A->GPNMB	0.55065785543648	cerad
PICALM:ADAM10->MKI67:AXL	-0.0025067236536807	0.0093775571744919	-0.267310943248564	0.789229761750489	PICALM	ADAM10	MKI67	AXL	ADAM10->AXL	PICALM->MKI67	0.9802444752051296	cerad
HSPA1A:ADAM9->AIF1:ITGAV	-0.0025067452120745	0.0109801182643123	-0.228298562158658	0.819414142278646	HSPA1A	ADAM9	AIF1	ITGAV	ADAM9->ITGAV	HSPA1A->AIF1	0.9895812094784636	cerad
IFI44L:HLA-A->GPNMB:LILRB2	-0.0025073282924028	0.0013129167693159	-1.90973894994824	0.0561668332852299	IFI44L	HLA-A	GPNMB	LILRB2	HLA-A->LILRB2	IFI44L->GPNMB	0.906073048156984	cerad
HIST:CXCL8->CD163:SDC2	-0.0025077132766614	0.0024927428514667	-1.00600560350052	0.314412874574402	HIST	CXCL8	CD163	SDC2	CXCL8->SDC2	HIST->CD163	0.8345465936791134	cerad
CD163:SPP1->CCL3:ITGA5_ITGB1	-0.0025083980947438	0.0016511818701946	-1.51915312299796	0.128723957645614	CD163	SPP1	CCL3	ITGA5_ITGB1	SPP1->ITGA5_ITGB1	CD163->CCL3	0.4652908126658679	cerad
MKI67:TLN1->GPNMB:ITGB5	-0.0025089624921041	0.0027367485911013	-0.916767619891043	0.35926442365135	MKI67	TLN1	GPNMB	ITGB5	TLN1->ITGB5	MKI67->GPNMB	0.85124072608504	cerad
CCL3:SORBS1->CCL3:ITGB5	-0.0025089925805221	0.0022694832344665	-1.10553475012207	0.268927945469154	CCL3	SORBS1	CCL3	ITGB5	SORBS1->ITGB5	CCL3->CCL3	0.595023208687739	cerad
ERN1:WNT5A->TMEM163:ROR2	-0.002509030915978	0.0031327511884319	-0.800903348227236	0.423187601610581	ERN1	WNT5A	TMEM163	ROR2	WNT5A->ROR2	ERN1->TMEM163	0.7005192822777093	cerad
AIF1:CD55->HIST:ADGRE2	-0.0025093978880401	0.002000860711883	-1.25415920915279	0.209784142928988	AIF1	CD55	HIST	ADGRE2	CD55->ADGRE2	AIF1->HIST	0.7563628974664918	cerad
IFI44L:LGALS9->FRMD4A:HAVCR2	-0.0025094496398068	0.0060570566574795	-0.414301827061173	0.678653075965792	IFI44L	LGALS9	FRMD4A	HAVCR2	LGALS9->HAVCR2	IFI44L->FRMD4A	0.9668887518202826	cerad
HIF1A:CALM3->HSPA1A:ESR1	-0.0025099906456783	0.0012491018862672	-2.00943627839599	0.0444908860940656	HIF1A	CALM3	HSPA1A	ESR1	CALM3->ESR1	HIF1A->HSPA1A	0.7487909275126834	cerad
GPNMB:ADAM10->HSPA1A:TSPAN15	-0.0025102880032372	0.0029142405391085	-0.861386687045785	0.389025105849893	GPNMB	ADAM10	HSPA1A	TSPAN15	ADAM10->TSPAN15	GPNMB->HSPA1A	0.9237333572967742	cerad
TMEM163:IGF1->HSPA1A:IGF2R	-0.002510390843389	0.0025726566989664	-0.975797060057648	0.329165041953083	TMEM163	IGF1	HSPA1A	IGF2R	IGF1->IGF2R	TMEM163->HSPA1A	0.9018015694280012	cerad
TMEM163:C1QB->CD163:CD33	-0.0025104716127239	0.0040664771098295	-0.617357861588739	0.536998709623399	TMEM163	C1QB	CD163	CD33	C1QB->CD33	TMEM163->CD163	0.8905962206049267	cerad
TMEM163:TGFB1->FRMD4A:ACVR1_TGFBR1_TGFBR2	-0.0025105381663725	0.0045144500636607	-0.556111626215829	0.578134547706237	TMEM163	TGFB1	FRMD4A	ACVR1_TGFBR1_TGFBR2	TGFB1->ACVR1_TGFBR1_TGFBR2	TMEM163->FRMD4A	0.8508114091243848	cerad
TMEM163:TGFB1->FRMD4A:ACVR1_TGFBR2	-0.0025105381663725	0.0045144500636607	-0.556111626215829	0.578134547706237	TMEM163	TGFB1	FRMD4A	ACVR1_TGFBR2	TGFB1->ACVR1_TGFBR2	TMEM163->FRMD4A	0.8508114091243848	cerad
CCL3:TOR2A->GPNMB:ATP5F1B	-0.0025107947749178	0.0066687974847906	-0.37649887864253	0.706546048980258	CCL3	TOR2A	GPNMB	ATP5F1B	TOR2A->ATP5F1B	CCL3->GPNMB	0.8879698861006001	cerad
HSPA1A:AFDN->GPNMB:EPHB6	-0.0025108017622396	0.0015501173245027	-1.61974950060314	0.105286098141844	HSPA1A	AFDN	GPNMB	EPHB6	AFDN->EPHB6	HSPA1A->GPNMB	0.9642104937596788	cerad
ERN1:LRPAP1->ERN1:LRP1	-0.0025112854168535	0.0040886722585941	-0.614205604661752	0.539079470223376	ERN1	LRPAP1	ERN1	LRP1	LRPAP1->LRP1	ERN1->ERN1	0.999999999968913	cerad
FRMD4A:CXCL12->CD163:CD4	-0.002511588409057	0.0025009535727778	-1.00425231255589	0.315257012903535	FRMD4A	CXCL12	CD163	CD4	CXCL12->CD4	FRMD4A->CD163	0.8383604635178078	cerad
HIF1A:SPP1->FRMD4A:ITGA5_ITGB1	-0.0025116044996738	0.0090232818538896	-0.278347118082227	0.780745909609222	HIF1A	SPP1	FRMD4A	ITGA5_ITGB1	SPP1->ITGA5_ITGB1	HIF1A->FRMD4A	0.9361068817213704	cerad
HSPA1A:HSP90B1->GPNMB:TLR2	-0.0025121209120583	0.0151919737689288	-0.165358428751126	0.868661872228619	HSPA1A	HSP90B1	GPNMB	TLR2	HSP90B1->TLR2	HSPA1A->GPNMB	0.999999999965154	cerad
