## Supplementary Tables S1-17 for "Plasticity of Human Microglia and Brain Perivascular Macrophages in Aging and Alzheimer’s Disease": TableS14_CCI_dream_meta_magnitude_rank.csv (part 28 of 60)

CCI	estimate	std.error	statistic	p.value	sender	ligand	receiver	receptor	lr_pair	cc_pair	adj.p.value	contrast
CD163:C5->FRMD4A:C5AR1	-0.0025122379833341	0.0029941739244147	-0.839042102013229	0.401445684117813	CD163	C5	FRMD4A	C5AR1	C5->C5AR1	CD163->FRMD4A	0.8153589971381179	cerad
HIF1A:CALM1->CCL3:KCNQ5	-0.0025123003451004	0.0021645479234295	-1.16065822239681	0.245780917912208	HIF1A	CALM1	CCL3	KCNQ5	CALM1->KCNQ5	HIF1A->CCL3	0.6982180566491378	cerad
ERN1:CALM1->MKI67:KCNQ1	-0.0025125480005565	0.0066423803790917	-0.378260180411427	0.705237323092814	ERN1	CALM1	MKI67	KCNQ1	CALM1->KCNQ1	ERN1->MKI67	0.999952279013531	cerad
HIF1A:HSP90B1->HIST:TLR1	-0.002512752736327	0.0129778862351369	-0.193618027681884	0.846474981259879	HIF1A	HSP90B1	HIST	TLR1	HSP90B1->TLR1	HIF1A->HIST	0.9627608666688964	cerad
TMEM163:SERPINE1->CCL3:PLAUR	-0.0025127864030177	0.0025129073974488	-0.9999518508198	0.317333809807921	TMEM163	SERPINE1	CCL3	PLAUR	SERPINE1->PLAUR	TMEM163->CCL3	0.7159607892560031	cerad
IFI44L:ZP3->CD163:MERTK	-0.0025138244271839	0.0024872275563599	-1.01069338056984	0.312163206210939	IFI44L	ZP3	CD163	MERTK	ZP3->MERTK	IFI44L->CD163	0.8413809755874451	cerad
GPNMB:SLIT2->IFI44L:ROBO1	-0.002514122077062	0.0024502665624791	-1.02606063991595	0.3048630016156	GPNMB	SLIT2	IFI44L	ROBO1	SLIT2->ROBO1	GPNMB->IFI44L	0.8379683364350443	cerad
TMEM163:S100A9->HIST:ITGB2	-0.0025141869015327	0.00124104840673	-2.02585724126358	0.0427794160644538	TMEM163	S100A9	HIST	ITGB2	S100A9->ITGB2	TMEM163->HIST	0.920145945205156	cerad
CD163:GSTO1->AIF1:RYR1	-0.0025142626488805	0.002662656105905	-0.944268635857475	0.345032389143961	CD163	GSTO1	AIF1	RYR1	GSTO1->RYR1	CD163->AIF1	0.8575841073404312	cerad
HSPA1A:S100A8->HIF1A:ITGB2	-0.0025146089029214	0.0015396426604647	-1.63324189923549	0.10241813101621	HSPA1A	S100A8	HIF1A	ITGB2	S100A8->ITGB2	HSPA1A->HIF1A	0.7863740898119497	cerad
TMEM163:ARPC5->GPNMB:ADRB2	-0.002515014196702	0.0026383674557411	-0.953246368783572	0.340465257744887	TMEM163	ARPC5	GPNMB	ADRB2	ARPC5->ADRB2	TMEM163->GPNMB	0.7528065143470279	cerad
HIST:PLAT->PICALM:ITGAM	-0.0025151102143126	0.0040379264291176	-0.622871728463428	0.533368817762801	HIST	PLAT	PICALM	ITGAM	PLAT->ITGAM	HIST->PICALM	0.9322339063153692	cerad
MKI67:TNFSF10->CD163:TNFRSF10A	-0.0025154501290254	0.0025785331218136	-0.975535318024601	0.329294791470541	MKI67	TNFSF10	CD163	TNFRSF10A	TNFSF10->TNFRSF10A	MKI67->CD163	0.946565472050692	cerad
GPNMB:SELPLG->AIF1:SELL	-0.0025157500339376	0.0017195981486199	-1.46298717287913	0.143470888875877	GPNMB	SELPLG	AIF1	SELL	SELPLG->SELL	GPNMB->AIF1	0.7976899199563466	cerad
TMEM163:TREML4->HSPA1A:SIGLEC8	-0.0025160488416644	0.0036384329134556	-0.691519921216535	0.489238866055287	TMEM163	TREML4	HSPA1A	SIGLEC8	TREML4->SIGLEC8	TMEM163->HSPA1A	0.96010474949366	cerad
FRMD4A:HLA-DRB5->HIST:CD4	-0.0025163364544034	0.0034447478059201	-0.730484957441236	0.465093804505112	FRMD4A	HLA-DRB5	HIST	CD4	HLA-DRB5->CD4	FRMD4A->HIST	0.9076770113347972	cerad
TMEM163:VEGFA->GPNMB:CD44	-0.0025164719713024	0.0018391418464584	-1.36828596236245	0.171222583032904	TMEM163	VEGFA	GPNMB	CD44	VEGFA->CD44	TMEM163->GPNMB	0.7476005723523621	cerad
IFI44L:SEMA6D->GPNMB:PLXNA1_TREM2_TYROBP	-0.0025165907182031	0.0020955661248542	-1.20091210120044	0.229785299612785	IFI44L	SEMA6D	GPNMB	PLXNA1_TREM2_TYROBP	SEMA6D->PLXNA1_TREM2_TYROBP	IFI44L->GPNMB	0.906073048156984	cerad
HIST:DLK2->HIST:NOTCH1	-0.0025166163382893	0.0025011027727695	-1.00620269014482	0.314318078374686	HIST	DLK2	HIST	NOTCH1	DLK2->NOTCH1	HIST->HIST	0.875319989065035	cerad
AIF1:FARP2->CD163:PLXNA4	-0.0025167110575204	0.0017554714805491	-1.43363824784735	0.151675522772747	AIF1	FARP2	CD163	PLXNA4	FARP2->PLXNA4	AIF1->CD163	0.95880829130039	cerad
CD163:CALM3->FRMD4A:PDE1B	-0.0025169391196944	0.0048087227232735	-0.523411156046248	0.600688162396455	CD163	CALM3	FRMD4A	PDE1B	CALM3->PDE1B	CD163->FRMD4A	0.8839330518110903	cerad
CCL3:CCL4->PICALM:CCR1	-0.0025183806205618	0.0026228184179438	-0.96018107976234	0.336964087460086	CCL3	CCL4	PICALM	CCR1	CCL4->CCR1	CCL3->PICALM	0.5705035540165813	cerad
HSPA1A:HLA-DMA->AIF1:CD4	-0.0025183873160818	0.0180035729464958	-0.139882640160714	0.888752717567372	HSPA1A	HLA-DMA	AIF1	CD4	HLA-DMA->CD4	HSPA1A->AIF1	0.9895812094784636	cerad
PICALM:CALM3->HSPA1A:PDE1B	-0.0025187284106871	0.002404288453001	-1.0475982644858	0.294823737400749	PICALM	CALM3	HSPA1A	PDE1B	CALM3->PDE1B	PICALM->HSPA1A	0.9796734516813498	cerad
TMEM163:PTDSS1->CD163:SCARB1	-0.0025187792520775	0.0022785445363665	-1.10543340798335	0.268971834456337	TMEM163	PTDSS1	CD163	SCARB1	PTDSS1->SCARB1	TMEM163->CD163	0.7730386864281269	cerad
HIST:SPON1->AIF1:LRP8	-0.0025190758177077	0.0016101829963202	-1.56446554426706	0.11770827854326	HIST	SPON1	AIF1	LRP8	SPON1->LRP8	HIST->AIF1	0.7095347954072178	cerad
FRMD4A:SEMA4C->IFI44L:PLXNB2	-0.0025192973997401	0.0017724464878502	-1.42136725537803	0.155210020652039	FRMD4A	SEMA4C	IFI44L	PLXNB2	SEMA4C->PLXNB2	FRMD4A->IFI44L	0.7178529440136289	cerad
HSPA1A:TNFSF13B->AIF1:TFRC	-0.0025195320724548	0.0015317649311528	-1.6448555657679	0.0999996000784892	HSPA1A	TNFSF13B	AIF1	TFRC	TNFSF13B->TFRC	HSPA1A->AIF1	0.7219256838464599	cerad
ERN1:MAML2->FRMD4A:NOTCH1	-0.0025195703345628	0.0020925624793023	-1.20405978769286	0.228566470877789	ERN1	MAML2	FRMD4A	NOTCH1	MAML2->NOTCH1	ERN1->FRMD4A	0.66443741534241	cerad
FRMD4A:IGF1->AIF1:IGF2R	-0.0025203870338942	0.0014198468501417	-1.7751118957954	0.075879413177379	FRMD4A	IGF1	AIF1	IGF2R	IGF1->IGF2R	FRMD4A->AIF1	0.4516751801837438	cerad
HIF1A:LGALS8->GPNMB:ITGA3	-0.0025204380726386	0.0012138453660432	-2.07640787133733	0.037856243869357	HIF1A	LGALS8	GPNMB	ITGA3	LGALS8->ITGA3	HIF1A->GPNMB	0.3153419249603988	cerad
FRMD4A:SELPLG->IFI44L:ITGAM	-0.002520894420722	0.0048587815425691	-0.51883263296276	0.603877459254756	FRMD4A	SELPLG	IFI44L	ITGAM	SELPLG->ITGAM	FRMD4A->IFI44L	0.854397023432782	cerad
TMEM163:CALR->CCL3:LRP1	-0.0025211670309507	0.0022158967289932	-1.13776377660711	0.255219134382895	TMEM163	CALR	CCL3	LRP1	CALR->LRP1	TMEM163->CCL3	0.7135796104974425	cerad
TMEM163:GNAI2->MKI67:FPR1	-0.0025215894191585	0.0019417868538412	-1.29859228069772	0.194083888506345	TMEM163	GNAI2	MKI67	FPR1	GNAI2->FPR1	TMEM163->MKI67	0.7706529028934627	cerad
TMEM163:JAG2->TMEM163:NOTCH1	-0.0025219456656619	0.0026957309305873	-0.935533156164252	0.349513604470143	TMEM163	JAG2	TMEM163	NOTCH1	JAG2->NOTCH1	TMEM163->TMEM163	0.7984726432763106	cerad
CCL3:CALR->CD163:ITGAV	-0.0025226934227139	0.0025759059861679	-0.979342195041363	0.327410928328275	CCL3	CALR	CD163	ITGAV	CALR->ITGAV	CCL3->CD163	0.5939577382635136	cerad
HIST:ICAM1->HIF1A:ITGAL_ITGB2	-0.0025232180759547	0.0024940641185163	-1.0116893375844	0.311686615171	HIST	ICAM1	HIF1A	ITGAL_ITGB2	ICAM1->ITGAL_ITGB2	HIST->HIF1A	0.7125867642868514	cerad
CCL3:PSEN1->HSPA1A:NOTCH1	-0.0025232816730213	0.0023372055899831	-1.07961476895128	0.280313761945727	CCL3	PSEN1	HSPA1A	NOTCH1	PSEN1->NOTCH1	CCL3->HSPA1A	0.6898376519934365	cerad
GPNMB:LRPAP1->HSPA1A:LDLR	-0.0025234155528383	0.0040112809678712	-0.629079731150703	0.529296859296458	GPNMB	LRPAP1	HSPA1A	LDLR	LRPAP1->LDLR	GPNMB->HSPA1A	0.984739224832062	cerad
PICALM:AFDN->CCL3:EPHB6	-0.0025236885190422	0.0021063909449008	-1.19811022030434	0.230874110551388	PICALM	AFDN	CCL3	EPHB6	AFDN->EPHB6	PICALM->CCL3	0.5255083166929525	cerad
FRMD4A:PTDSS1->CD163:SCARB1	-0.0025239562744507	0.0024252649555161	-1.04069300498907	0.298018050717875	FRMD4A	PTDSS1	CD163	SCARB1	PTDSS1->SCARB1	FRMD4A->CD163	0.8383604635178078	cerad
TMEM163:APP->AIF1:LRP6	-0.0025249159918585	0.0038285480407891	-0.659497011649908	0.509576664422776	TMEM163	APP	AIF1	LRP6	APP->LRP6	TMEM163->AIF1	0.8983823111073959	cerad
IFI44L:ADAM10->FRMD4A:CADM1	-0.0025249168437996	0.0040778273097174	-0.619181895658694	0.535796537154822	IFI44L	ADAM10	FRMD4A	CADM1	ADAM10->CADM1	IFI44L->FRMD4A	0.8867623642281808	cerad
HIST:PROS1->ERN1:MERTK	-0.0025250890932081	0.0010631919247493	-2.37500778027772	0.0175485802909134	HIST	PROS1	ERN1	MERTK	PROS1->MERTK	HIST->ERN1	0.4312507319067826	cerad
TMEM163:APP->IFI44L:RPSA	-0.0025252563074689	0.0030586477717938	-0.82561200107977	0.409024225141624	TMEM163	APP	IFI44L	RPSA	APP->RPSA	TMEM163->IFI44L	0.8601621352022655	cerad
CCL3:ANXA2->HIF1A:TLR2	-0.0025253225671164	0.0028113699916145	-0.898253369228777	0.369050486550007	CCL3	ANXA2	HIF1A	TLR2	ANXA2->TLR2	CCL3->HIF1A	0.7024685123296684	cerad
IFI44L:APP->AIF1:APLP2	-0.0025253263665333	0.0045874469328911	-0.550486229808388	0.581985919129253	IFI44L	APP	AIF1	APLP2	APP->APLP2	IFI44L->AIF1	0.973578695514029	cerad
CD163:CALM3->TMEM163:CACNA1C	-0.0025256917895287	0.0018871694916524	-1.33834920535792	0.180782628747661	CD163	CALM3	TMEM163	CACNA1C	CALM3->CACNA1C	CD163->TMEM163	0.8868605516940024	cerad
CCL3:VEGFA->HIST:NRP2	-0.0025258346200195	0.0012152050458819	-2.0785254542672	0.0376609889489072	CCL3	VEGFA	HIST	NRP2	VEGFA->NRP2	CCL3->HIST	0.7041173225707111	cerad
IFI44L:FAM3C->HSPA1A:CLEC2D	-0.002525891376173	0.0036497708051378	-0.692068491702918	0.488894317574763	IFI44L	FAM3C	HSPA1A	CLEC2D	FAM3C->CLEC2D	IFI44L->HSPA1A	0.9404922921381236	cerad
HIF1A:CALM1->MKI67:OPRM1	-0.0025259524634623	0.0074965571607087	-0.336948336324503	0.736155846559298	HIF1A	CALM1	MKI67	OPRM1	CALM1->OPRM1	HIF1A->MKI67	0.9872275368294884	cerad
PICALM:IL18->CCL3:IL18BP	-0.0025265737373578	0.0016480405872997	-1.53307737493143	0.125256791559249	PICALM	IL18	CCL3	IL18BP	IL18->IL18BP	PICALM->CCL3	0.42930001180361	cerad
PICALM:TGFB1->CCL3:CXCR4	-0.0025269963019852	0.0036028037257506	-0.701397160196048	0.483055193733377	PICALM	TGFB1	CCL3	CXCR4	TGFB1->CXCR4	PICALM->CCL3	0.6964292670389178	cerad
GPNMB:COL18A1->CCL3:ITGA5	-0.0025273936300802	0.0024145608251386	-1.04673015637746	0.295224051090549	GPNMB	COL18A1	CCL3	ITGA5	COL18A1->ITGA5	GPNMB->CCL3	0.7530951763419443	cerad
CCL3:LAMA5->CCL3:ITGA6_ITGB1	-0.0025275723327189	0.001997916829841	-1.26510387968456	0.205834092325069	CCL3	LAMA5	CCL3	ITGA6_ITGB1	LAMA5->ITGA6_ITGB1	CCL3->CCL3	0.5434856658996057	cerad
PICALM:CALM3->TMEM163:GRM7	-0.002527781347556	0.001957784394641	-1.2911438841147	0.196653789364653	PICALM	CALM3	TMEM163	GRM7	CALM3->GRM7	PICALM->TMEM163	0.8939516769563739	cerad
CD163:IL16->CCL3:CD9	-0.0025279122066479	0.0011819389783078	-2.1387840261153	0.0324531637487666	CD163	IL16	CCL3	CD9	IL16->CD9	CD163->CCL3	0.4307605520616319	cerad
IFI44L:IL16->MKI67:GRIN2D	-0.002528226095871	0.0012788241850546	-1.97699271363329	0.0480424538173893	IFI44L	IL16	MKI67	GRIN2D	IL16->GRIN2D	IFI44L->MKI67	0.3935863103989003	cerad
TMEM163:HBEGF->CCL3:CD44	-0.0025283654225855	0.0024115938833132	-1.04842089710059	0.294444729779832	TMEM163	HBEGF	CCL3	CD44	HBEGF->CD44	TMEM163->CCL3	0.7159607892560031	cerad
CD163:WNT5A->CD163:FZD2	-0.0025284762225621	0.0023115307939316	-1.09385357495563	0.27401920268754	CD163	WNT5A	CD163	FZD2	WNT5A->FZD2	CD163->CD163	0.7887830957465829	cerad
IFI44L:ADAM9->HSPA1A:ITGB5	-0.0025286151701485	0.00218033794541	-1.15973543251479	0.246156539372683	IFI44L	ADAM9	HSPA1A	ITGB5	ADAM9->ITGB5	IFI44L->HSPA1A	0.8017171551534598	cerad
GPNMB:APP->HSPA1A:NOTCH2	-0.0025288189568263	0.0049408475468124	-0.511818859591769	0.608777789842983	GPNMB	APP	HSPA1A	NOTCH2	APP->NOTCH2	GPNMB->HSPA1A	0.999999999962568	cerad
HSPA1A:TNFSF13B->CCL3:HLA-DPB1	-0.0025290610497027	0.0022618567253666	-1.11813494698376	0.263509362793899	HSPA1A	TNFSF13B	CCL3	HLA-DPB1	TNFSF13B->HLA-DPB1	HSPA1A->CCL3	0.6525945052082204	cerad
HIF1A:WNT6->PICALM:FZD2_LRP6	-0.0025297299238438	0.0019606997890862	-1.29021787931276	0.196975020053623	HIF1A	WNT6	PICALM	FZD2_LRP6	WNT6->FZD2_LRP6	HIF1A->PICALM	0.5759378303741803	cerad
CD163:MFNG->GPNMB:NOTCH1	-0.0025297329149308	0.0040741022853187	-0.620930143076385	0.534645587203622	CD163	MFNG	GPNMB	NOTCH1	MFNG->NOTCH1	CD163->GPNMB	0.7989981275431906	cerad
CD163:GNAI2->HIF1A:P2RY12	-0.0025298767585388	0.0051129283907765	-0.49479995908072	0.620741333255419	CD163	GNAI2	HIF1A	P2RY12	GNAI2->P2RY12	CD163->HIF1A	0.8066961192437706	cerad
ERN1:CD99->MKI67:CD99L2	-0.0025302558543333	0.001977642975939	-1.27943005138824	0.200745657030208	ERN1	CD99	MKI67	CD99L2	CD99->CD99L2	ERN1->MKI67	0.999952279013531	cerad
HSPA1A:NECTIN2->HIF1A:CD226	-0.0025302725439278	0.0015667566644396	-1.61497480837772	0.106316150392061	HSPA1A	NECTIN2	HIF1A	CD226	NECTIN2->CD226	HSPA1A->HIF1A	0.7863740898119497	cerad
HIST:VEGFA->ERN1:ITGA9	-0.002530462885405	0.0072262737721152	-0.350175341428326	0.726207111330383	HIST	VEGFA	ERN1	ITGA9	VEGFA->ITGA9	HIST->ERN1	0.9292020125290332	cerad
IFI44L:APP->GPNMB:RPSA	-0.0025305558530215	0.0030839722123671	-0.820550795780095	0.411902184437978	IFI44L	APP	GPNMB	RPSA	APP->RPSA	IFI44L->GPNMB	0.906073048156984	cerad
AIF1:LGALS9->TMEM163:PTPRC	-0.0025308904516757	0.0082747630643911	-0.305856546221478	0.759713872470427	AIF1	LGALS9	TMEM163	PTPRC	LGALS9->PTPRC	AIF1->TMEM163	0.999999999984764	cerad
MKI67:NRG1->HIF1A:HLA-DPB1	-0.0025308987940182	0.0028001495480704	-0.903844152096199	0.366078046167543	MKI67	NRG1	HIF1A	HLA-DPB1	NRG1->HLA-DPB1	MKI67->HIF1A	0.9015967315770472	cerad
TMEM163:CALCB->TMEM163:GPR84	-0.0025310470473367	0.001414103208602	-1.78986019686558	0.0734763889921271	TMEM163	CALCB	TMEM163	GPR84	CALCB->GPR84	TMEM163->TMEM163	0.7144146449466341	cerad
CD163:MFNG->CCL3:NOTCH1	-0.0025313859137778	0.0016194543105182	-1.56311042388579	0.11802662424351	CD163	MFNG	CCL3	NOTCH1	MFNG->NOTCH1	CD163->CCL3	0.4652908126658679	cerad
AIF1:IRAK4->PICALM:TLR7	-0.0025319659354367	0.002385683177861	-1.06131692545483	0.288545896376779	AIF1	IRAK4	PICALM	TLR7	IRAK4->TLR7	AIF1->PICALM	0.8732152705034432	cerad
HSPA1A:PLAT->FRMD4A:ITGAM	-0.0025322437815952	0.0013935077947309	-1.81717231232576	0.0691907330784756	HSPA1A	PLAT	FRMD4A	ITGAM	PLAT->ITGAM	HSPA1A->FRMD4A	0.8874832942659778	cerad
IFI44L:COPA->CD163:P2RY6	-0.0025325473994389	0.0016635258281626	-1.52239740229108	0.127909535343485	IFI44L	COPA	CD163	P2RY6	COPA->P2RY6	IFI44L->CD163	0.8221983463094715	cerad
TMEM163:COMP->HIF1A:ITGA5	-0.0025326000784939	0.0021678004652601	-1.16828099222225	0.242693439920097	TMEM163	COMP	HIF1A	ITGA5	COMP->ITGA5	TMEM163->HIF1A	0.634156934555166	cerad
HIF1A:CEACAM1->FRMD4A:HAVCR2	-0.0025328396813459	0.002506608100993	-1.01046497070781	0.312272573863726	HIF1A	CEACAM1	FRMD4A	HAVCR2	CEACAM1->HAVCR2	HIF1A->FRMD4A	0.8526993167003575	cerad
AIF1:TNFSF10->HIST:TNFRSF10D	-0.0025329721967524	0.0016262937246071	-1.55751212614705	0.119348943833492	AIF1	TNFSF10	HIST	TNFRSF10D	TNFSF10->TNFRSF10D	AIF1->HIST	0.7230601875514856	cerad
TMEM163:FN1->IFI44L:C5AR1	-0.0025329952499526	0.0020052388439222	-1.26318880049126	0.206521336746056	TMEM163	FN1	IFI44L	C5AR1	FN1->C5AR1	TMEM163->IFI44L	0.8420822209870346	cerad
HSPA1A:COL18A1->TMEM163:ITGA5	-0.0025333036796012	0.0013741671018019	-1.8435193771408	0.0652532152190586	HSPA1A	COL18A1	TMEM163	ITGA5	COL18A1->ITGA5	HSPA1A->TMEM163	0.8489295610894139	cerad
HIST:LGALS3BP->AIF1:CD33	-0.0025333545367599	0.0078538233647686	-0.322563217823853	0.747026053745238	HIST	LGALS3BP	AIF1	CD33	LGALS3BP->CD33	HIST->AIF1	0.9130747694242924	cerad
TMEM163:TGFB1->AIF1:ACVR1_TGFBR1_TGFBR2	-0.002533386496432	0.0016584896863295	-1.52752622902271	0.126630210137252	TMEM163	TGFB1	AIF1	ACVR1_TGFBR1_TGFBR2	TGFB1->ACVR1_TGFBR1_TGFBR2	TMEM163->AIF1	0.8620989454057932	cerad
MKI67:TLN1->HIF1A:ITGB5	-0.0025336450888346	0.0026383951415406	-0.960297814737159	0.336905349573723	MKI67	TLN1	HIF1A	ITGB5	TLN1->ITGB5	MKI67->HIF1A	0.9015967315770472	cerad
CD163:IGF1->PICALM:IGF2R	-0.0025339992498325	0.0039090209700779	-0.648243964212357	0.516827170677999	CD163	IGF1	PICALM	IGF2R	IGF1->IGF2R	CD163->PICALM	0.8607836428583023	cerad
HIF1A:CDH1->HIF1A:PTPRM	-0.0025341420703077	0.003349159059989	-0.756650259040259	0.449259422284889	HIF1A	CDH1	HIF1A	PTPRM	CDH1->PTPRM	HIF1A->HIF1A	0.7637481646292621	cerad
CCL3:SELPLG->TMEM163:ITGB2	-0.0025342114735566	0.0025553923902903	-0.991711285979347	0.321338384007547	CCL3	SELPLG	TMEM163	ITGB2	SELPLG->ITGB2	CCL3->TMEM163	0.704299128480248	cerad
PICALM:ARF1->MKI67:INSR	-0.0025348739539691	0.0026631669258896	-0.951826913036009	0.341184770615326	PICALM	ARF1	MKI67	INSR	ARF1->INSR	PICALM->MKI67	0.8617919944746922	cerad
GPNMB:ANGPTL1->CD163:LILRB2	-0.0025351914322449	0.0047275499110751	-0.536259051714264	0.591779526619266	GPNMB	ANGPTL1	CD163	LILRB2	ANGPTL1->LILRB2	GPNMB->CD163	0.7808733018914532	cerad
IFI44L:OMG->MKI67:TNFRSF1B	-0.0025352055613821	0.0010284778685747	-2.46500740448149	0.0137010420182347	IFI44L	OMG	MKI67	TNFRSF1B	OMG->TNFRSF1B	IFI44L->MKI67	0.3935863103989003	cerad
HSPA1A:CXCL8->MKI67:SDC3	-0.0025364113960154	0.0016477386195801	-1.53932872961471	0.123724063577446	HSPA1A	CXCL8	MKI67	SDC3	CXCL8->SDC3	HSPA1A->MKI67	0.9051085001601118	cerad
AIF1:CALM3->GPNMB:INSR	-0.0025364681237335	0.0022452359490356	-1.12971116680319	0.25859795030465	AIF1	CALM3	GPNMB	INSR	CALM3->INSR	AIF1->GPNMB	0.8497625553805478	cerad
AIF1:ITGB3BP->MKI67:ITGB5	-0.0025364794858209	0.0021004790042037	-1.20757193037617	0.227211961589254	AIF1	ITGB3BP	MKI67	ITGB5	ITGB3BP->ITGB5	AIF1->MKI67	0.6598529393203083	cerad
AIF1:GNAI2->IFI44L:FPR1	-0.0025365469386415	0.0017559383393072	-1.44455353690966	0.148583331643214	AIF1	GNAI2	IFI44L	FPR1	GNAI2->FPR1	AIF1->IFI44L	0.9059806064902344	cerad
TMEM163:PIGF->CCL3:FLT1	-0.0025366530864417	0.0027935291352292	-0.908046046290313	0.363853894263308	TMEM163	PIGF	CCL3	FLT1	PIGF->FLT1	TMEM163->CCL3	0.7270266194978943	cerad
PICALM:RTN4->HIST:LINGO1	-0.0025367521286048	0.0036163367368905	-0.70147010999479	0.483009681753235	PICALM	RTN4	HIST	LINGO1	RTN4->LINGO1	PICALM->HIST	0.8331537312951611	cerad
FRMD4A:VEGFA->AIF1:ITGAV	-0.0025368173227447	0.0022372958965353	-1.13387653670362	0.256846340466952	FRMD4A	VEGFA	AIF1	ITGAV	VEGFA->ITGAV	FRMD4A->AIF1	0.6231275777807397	cerad
ERN1:TGFB1->HIF1A:CXCR4	-0.0025372032292187	0.0020141254763177	-1.25970465050531	0.207775927132203	ERN1	TGFB1	HIF1A	CXCR4	TGFB1->CXCR4	ERN1->HIF1A	0.4974489350318437	cerad
PICALM:ARF1->HIF1A:PLD2	-0.0025372258738188	0.002630045369154	-0.964708025031133	0.334691074595407	PICALM	ARF1	HIF1A	PLD2	ARF1->PLD2	PICALM->HIF1A	0.664172012412613	cerad
PICALM:GNAS->ERN1:ADRB2	-0.0025372606987381	0.0028117778044945	-0.902368848165162	0.366860963613817	PICALM	GNAS	ERN1	ADRB2	GNAS->ADRB2	PICALM->ERN1	0.9772266192391448	cerad
TMEM163:PLAU->HIST:ITGB1	-0.0025373117248138	0.0031819112494306	-0.797417503479355	0.425208597049344	TMEM163	PLAU	HIST	ITGB1	PLAU->ITGB1	TMEM163->HIST	0.9425780803499714	cerad
HSPA1A:SEMA6D->CD163:PLXNA1_TREM2_TYROBP	-0.0025374516711681	0.0024503063442688	-1.03556507418068	0.300405092873508	HSPA1A	SEMA6D	CD163	PLXNA1_TREM2_TYROBP	SEMA6D->PLXNA1_TREM2_TYROBP	HSPA1A->CD163	0.9129646783005	cerad
MKI67:ADAM10->CCL3:TSPAN5	-0.0025381725020202	0.0017057969634379	-1.48796870695836	0.13675914645835	MKI67	ADAM10	CCL3	TSPAN5	ADAM10->TSPAN5	MKI67->CCL3	0.6228647066276978	cerad
PICALM:CALM1->ERN1:KCNQ5	-0.0025383798697198	0.0024748222006119	-1.0256817112325	0.305041637725356	PICALM	CALM1	ERN1	KCNQ5	CALM1->KCNQ5	PICALM->ERN1	0.9772266192391448	cerad
PICALM:ADAM9->IFI44L:ITGB5	-0.0025388685813119	0.006514110227772	-0.389749097349898	0.696722087315212	PICALM	ADAM9	IFI44L	ITGB5	ADAM9->ITGB5	PICALM->IFI44L	0.9275885777865248	cerad
GPNMB:ITGB2->IFI44L:CD226	-0.0025388881416806	0.0027824432208488	-0.91246718806581	0.361522834644655	GPNMB	ITGB2	IFI44L	CD226	ITGB2->CD226	GPNMB->IFI44L	0.8379683364350443	cerad
HIF1A:SEMA4A->GPNMB:PLXNB2	-0.0025392910203321	0.0023662008859383	-1.07315107327632	0.283203338779593	HIF1A	SEMA4A	GPNMB	PLXNB2	SEMA4A->PLXNB2	HIF1A->GPNMB	0.6401027136728347	cerad
MKI67:SELPLG->AIF1:ITGB2	-0.0025402175077812	0.0009127540258127	-2.78302525756541	0.0053854613461427	MKI67	SELPLG	AIF1	ITGB2	SELPLG->ITGB2	MKI67->AIF1	0.4422058988213047	cerad
CCL3:ADAM10->HIF1A:TREM2	-0.0025402869704652	0.0024710397166485	-1.02802352926593	0.303938759784595	CCL3	ADAM10	HIF1A	TREM2	ADAM10->TREM2	CCL3->HIF1A	0.6563191832317345	cerad
PICALM:WNT2B->HSPA1A:FZD1_LRP6	-0.0025403474083035	0.0012852901137446	-1.97647782484096	0.048100684852229	PICALM	WNT2B	HSPA1A	FZD1_LRP6	WNT2B->FZD1_LRP6	PICALM->HSPA1A	0.7187171715532122	cerad
CD163:ADAM10->TMEM163:TSPAN5	-0.0025405038586156	0.0035555635557192	-0.714515102543789	0.474908720781395	CD163	ADAM10	TMEM163	TSPAN5	ADAM10->TSPAN5	CD163->TMEM163	0.9393117873535148	cerad
HSPA1A:GNAS->ERN1:ADRB2	-0.0025407579487589	0.0029068522040342	-0.874058180609514	0.382086570187076	HSPA1A	GNAS	ERN1	ADRB2	GNAS->ADRB2	HSPA1A->ERN1	0.8704140872167946	cerad
IFI44L:CXCL12->HIST:CD4	-0.0025409377391733	0.0021969212217476	-1.15659028372081	0.247439793816509	IFI44L	CXCL12	HIST	CD4	CXCL12->CD4	IFI44L->HIST	0.8069940337983981	cerad
CD163:HGF->AIF1:ST14	-0.0025412816324339	0.0023865109404212	-1.06485228682225	0.286942779479665	CD163	HGF	AIF1	ST14	HGF->ST14	CD163->AIF1	0.8543716597220594	cerad
CCL3:PSAP->GPNMB:LRP1	-0.0025421585795377	0.0163277625866081	-0.155695464461417	0.876273072407715	CCL3	PSAP	GPNMB	LRP1	PSAP->LRP1	CCL3->GPNMB	0.9685411104740832	cerad
FRMD4A:PTDSS1->TMEM163:SCARB1	-0.0025423947479419	0.0028938099659032	-0.878563132305888	0.379638192989951	FRMD4A	PTDSS1	TMEM163	SCARB1	PTDSS1->SCARB1	FRMD4A->TMEM163	0.7423309546435273	cerad
HIF1A:LGALS3BP->PICALM:CD33	-0.0025424510403492	0.0031890041957109	-0.797255470459613	0.425302676161808	HIF1A	LGALS3BP	PICALM	CD33	LGALS3BP->CD33	HIF1A->PICALM	0.6974585108912131	cerad
HSPA1A:LPL->IFI44L:LRP1	-0.0025426451313657	0.0032129648301556	-0.79137035908437	0.428727901553264	HSPA1A	LPL	IFI44L	LRP1	LPL->LRP1	HSPA1A->IFI44L	0.7823368118087338	cerad
CD163:CALM3->CCL3:GRM5	-0.0025426592472884	0.0012601799357396	-2.01769539029841	0.0436229952188879	CD163	CALM3	CCL3	GRM5	CALM3->GRM5	CD163->CCL3	0.4307605520616319	cerad
FRMD4A:FAM3C->TMEM163:LAMP1	-0.0025427706265759	0.0019189499513948	-1.32508439041245	0.18514316280449	FRMD4A	FAM3C	TMEM163	LAMP1	FAM3C->LAMP1	FRMD4A->TMEM163	0.5990809018147245	cerad
TMEM163:APOE->CD163:SDC2	-0.0025428052443064	0.0042110252090731	-0.603844697682558	0.545946899189244	TMEM163	APOE	CD163	SDC2	APOE->SDC2	TMEM163->CD163	0.893233875492914	cerad
GPNMB:MFNG->CCL3:NOTCH1	-0.0025428972193284	0.0014328236333521	-1.77474544677855	0.0759399276267305	GPNMB	MFNG	CCL3	NOTCH1	MFNG->NOTCH1	GPNMB->CCL3	0.6657555852452461	cerad
FRMD4A:VEGFA->CD163:NRP2	-0.0025437310656791	0.0018764729828284	-1.35559162799397	0.175229137062319	FRMD4A	VEGFA	CD163	NRP2	VEGFA->NRP2	FRMD4A->CD163	0.8071606083140803	cerad
GPNMB:LAMB1->FRMD4A:ITGA6_ITGB1	-0.0025439039417424	0.001911174885795	-1.33106810928199	0.183166601177102	GPNMB	LAMB1	FRMD4A	ITGA6_ITGB1	LAMB1->ITGA6_ITGB1	GPNMB->FRMD4A	0.5056073461063784	cerad
HIF1A:SEMA4A->GPNMB:NRP1_PLXNA3	-0.0025439811120559	0.0020015898583528	-1.27098021677098	0.203735686706065	HIF1A	SEMA4A	GPNMB	NRP1_PLXNA3	SEMA4A->NRP1_PLXNA3	HIF1A->GPNMB	0.5580347372054334	cerad
CD163:MTMR4->CCL3:SMAD3	-0.0025440155504006	0.0012491926252005	-2.03652783332127	0.0416973811303279	CD163	MTMR4	CCL3	SMAD3	MTMR4->SMAD3	CD163->CCL3	0.4307605520616319	cerad
HIST:HLA-DPA1->MKI67:CD4	-0.0025460495894067	0.0032226998768326	-0.790036207749217	0.429506623030463	HIST	HLA-DPA1	MKI67	CD4	HLA-DPA1->CD4	HIST->MKI67	0.8498256644708789	cerad
TMEM163:POMC->CD163:OPRM1	-0.0025460867616518	0.0016874003087359	-1.50888129418392	0.131329120934025	TMEM163	POMC	CD163	OPRM1	POMC->OPRM1	TMEM163->CD163	0.771972185549835	cerad
ERN1:TGFB1->HSPA1A:SMAD3	-0.0025461183770057	0.0020499554466615	-1.24203595797763	0.214223295373209	ERN1	TGFB1	HSPA1A	SMAD3	TGFB1->SMAD3	ERN1->HSPA1A	0.625469475542216	cerad
GPNMB:CALR->HIST:ITGAV	-0.0025462608214873	0.0043417291822811	-0.586462378141581	0.557564836476849	GPNMB	CALR	HIST	ITGAV	CALR->ITGAV	GPNMB->HIST	0.7393794570671258	cerad
MKI67:VEGFA->HIST:NRP2	-0.0025468158614403	0.0016355819280268	-1.5571313291	0.119439308173678	MKI67	VEGFA	HIST	NRP2	VEGFA->NRP2	MKI67->HIST	0.8227566887576837	cerad
HIF1A:HLA-DQA1->CCL3:CD4	-0.0025472216310033	0.0018341565294407	-1.38877003686272	0.1649026892889	HIF1A	HLA-DQA1	CCL3	CD4	HLA-DQA1->CD4	HIF1A->CCL3	0.683326234924498	cerad
AIF1:CALM3->HSPA1A:KCNQ3	-0.0025474268337115	0.0056936102372414	-0.447418549490624	0.654572885077133	AIF1	CALM3	HSPA1A	KCNQ3	CALM3->KCNQ3	AIF1->HSPA1A	0.9635251740230636	cerad
AIF1:PODXL2->CD163:SELL	-0.002547548968176	0.0016480124174432	-1.54583117287941	0.122145346378424	AIF1	PODXL2	CD163	SELL	PODXL2->SELL	AIF1->CD163	0.95880829130039	cerad
CCL3:GNAI2->HSPA1A:OPRM1	-0.0025476845828189	0.0027660664239062	-0.92104967574175	0.35702449231905	CCL3	GNAI2	HSPA1A	OPRM1	GNAI2->OPRM1	CCL3->HSPA1A	0.6898376519934365	cerad
PICALM:ANGPTL1->FRMD4A:LILRB2	-0.0025481550478337	0.0019539553647599	-1.30410095020099	0.192199164975818	PICALM	ANGPTL1	FRMD4A	LILRB2	ANGPTL1->LILRB2	PICALM->FRMD4A	0.7429891682314981	cerad
TMEM163:CALM3->MKI67:ESR1	-0.0025484494122079	0.0023488557915761	-1.08497482959475	0.2779328034752	TMEM163	CALM3	MKI67	ESR1	CALM3->ESR1	TMEM163->MKI67	0.7706529028934627	cerad
MKI67:PLAU->AIF1:ITGAM	-0.0025485668569128	0.003838852832955	-0.663887616382266	0.50676224271961	MKI67	PLAU	AIF1	ITGAM	PLAU->ITGAM	MKI67->AIF1	0.7757701032547675	cerad
GPNMB:PLAU->HSPA1A:IGF2R	-0.0025489195199669	0.0104325026112361	-0.244324838914651	0.806979247621089	GPNMB	PLAU	HSPA1A	IGF2R	PLAU->IGF2R	GPNMB->HSPA1A	0.999999999962568	cerad
PICALM:IL11RA->IFI44L:CD40	-0.0025489823646691	0.0013236043792981	-1.92578870585247	0.0541307622671275	PICALM	IL11RA	IFI44L	CD40	IL11RA->CD40	PICALM->IFI44L	0.6674536185056709	cerad
HIST:COL5A1->HIST:SDC3	-0.0025492179619702	0.0019692814795993	-1.2944914113999	0.195495734015594	HIST	COL5A1	HIST	SDC3	COL5A1->SDC3	HIST->HIST	0.875319989065035	cerad
GPNMB:JAM3->CD163:ITGAM_ITGB2	-0.0025495005940963	0.0024243642784379	-1.05161613573148	0.292975701684543	GPNMB	JAM3	CD163	ITGAM_ITGB2	JAM3->ITGAM_ITGB2	GPNMB->CD163	0.5759237972965724	cerad
GPNMB:COL18A1->HIST:ITGB5	-0.0025495786914814	0.003001585406944	-0.849410676632135	0.395652814281745	GPNMB	COL18A1	HIST	ITGB5	COL18A1->ITGB5	GPNMB->HIST	0.66401329373188	cerad
HIST:VEGFA->MKI67:ITGB1	-0.0025501791014287	0.0019284006975795	-1.32243216082094	0.186024285427363	HIST	VEGFA	MKI67	ITGB1	VEGFA->ITGB1	HIST->MKI67	0.8498256644708789	cerad
CCL3:CALR->IFI44L:ITGAV	-0.0025505152072224	0.0019969890171459	-1.27718038773574	0.201538569359778	CCL3	CALR	IFI44L	ITGAV	CALR->ITGAV	CCL3->IFI44L	0.5809865682029176	cerad
IFI44L:IL1B->TMEM163:SIGIRR	-0.0025507985887582	0.0114036293283441	-0.223683049958328	0.823003935960586	IFI44L	IL1B	TMEM163	SIGIRR	IL1B->SIGIRR	IFI44L->TMEM163	0.999999999989157	cerad
MKI67:GRN->CCL3:SORT1	-0.0025509244657992	0.0021624503713261	-1.17964532255824	0.238141308955569	MKI67	GRN	CCL3	SORT1	GRN->SORT1	MKI67->CCL3	0.6621761722731216	cerad
FRMD4A:POMC->HSPA1A:TSHR	-0.0025509752820293	0.0043830857970001	-0.582004414281666	0.560563707521668	FRMD4A	POMC	HSPA1A	TSHR	POMC->TSHR	FRMD4A->HSPA1A	0.8776325545886113	cerad
MKI67:COL9A2->IFI44L:GP6	-0.0025516724068406	0.0013989392514546	-1.82400515546864	0.0681512928352487	MKI67	COL9A2	IFI44L	GP6	COL9A2->GP6	MKI67->IFI44L	0.3696438488944781	cerad
GPNMB:ANXA1->AIF1:FPR1	-0.0025517572793405	0.0053955035328593	-0.472941452785644	0.636254949726854	GPNMB	ANXA1	AIF1	FPR1	ANXA1->FPR1	GPNMB->AIF1	0.9582625196329496	cerad
IFI44L:MFNG->FRMD4A:NOTCH1	-0.0025519078855165	0.0021864841887944	-1.16712844236186	0.243158503231944	IFI44L	MFNG	FRMD4A	NOTCH1	MFNG->NOTCH1	IFI44L->FRMD4A	0.8166530197399964	cerad
FRMD4A:ANGPT2->TMEM163:ITGA5_ITGB1	-0.0025521091681627	0.0017874143621201	-1.42782178673755	0.153343160269275	FRMD4A	ANGPT2	TMEM163	ITGA5_ITGB1	ANGPT2->ITGA5_ITGB1	FRMD4A->TMEM163	0.5598169783831068	cerad
IFI44L:COL9A2->MKI67:GP6	-0.0025521853782457	0.001131930380968	-2.25471939012979	0.0241509477825028	IFI44L	COL9A2	MKI67	GP6	COL9A2->GP6	IFI44L->MKI67	0.3935863103989003	cerad
IFI44L:LAMA2->CD163:RPSA	-0.0025524622511113	0.0012129263413681	-2.10438355904804	0.0353450023967705	IFI44L	LAMA2	CD163	RPSA	LAMA2->RPSA	IFI44L->CD163	0.8221983463094715	cerad
CCL3:ARF6->HIF1A:PLD1	-0.0025524794633489	0.0030158067861111	-0.846367040191037	0.397348019453897	CCL3	ARF6	HIF1A	PLD1	ARF6->PLD1	CCL3->HIF1A	0.7032614346421905	cerad
GPNMB:F11R->TMEM163:ITGAL_ITGB2	-0.0025527101495149	0.0019222060776021	-1.32801065362323	0.184174587447552	GPNMB	F11R	TMEM163	ITGAL_ITGB2	F11R->ITGAL_ITGB2	GPNMB->TMEM163	0.749376527442856	cerad
CCL3:HLA-DPA1->HIST:CD4	-0.0025528901038708	0.0023315035665307	-1.09495440646892	0.273536611590897	CCL3	HLA-DPA1	HIST	CD4	HLA-DPA1->CD4	CCL3->HIST	0.7368336260083782	cerad
ERN1:EFNB2->TMEM163:EPHB2	-0.0025531567085369	0.0047343421715201	-0.539284364340134	0.589690655877837	ERN1	EFNB2	TMEM163	EPHB2	EFNB2->EPHB2	ERN1->TMEM163	0.8211743438317562	cerad
PICALM:S100A9->FRMD4A:AGER	-0.0025537659169811	0.0036915655860371	-0.691783975514457	0.489073001388929	PICALM	S100A9	FRMD4A	AGER	S100A9->AGER	PICALM->FRMD4A	0.8595652162056631	cerad
HIF1A:ADAM10->FRMD4A:TSPAN15	-0.0025541012711504	0.0046580674673477	-0.548317792529679	0.583473712384949	HIF1A	ADAM10	FRMD4A	TSPAN15	ADAM10->TSPAN15	HIF1A->FRMD4A	0.8916424418063503	cerad
ERN1:HLA-DRB1->HIST:CD4	-0.0025543110022681	0.0018663024730326	-1.36864792239037	0.171109356384099	ERN1	HLA-DRB1	HIST	CD4	HLA-DRB1->CD4	ERN1->HIST	0.5495818348583372	cerad
MKI67:CALM3->AIF1:KCNQ1	-0.0025544109429296	0.0028850443189472	-0.885397470726462	0.375942296078177	MKI67	CALM3	AIF1	KCNQ1	CALM3->KCNQ1	MKI67->AIF1	0.7123117188849669	cerad
HIF1A:TNFSF10->HIST:RIPK1	-0.0025545532488209	0.0037167526401423	-0.687307845356937	0.491888756010232	HIF1A	TNFSF10	HIST	RIPK1	TNFSF10->RIPK1	HIF1A->HIST	0.8101697157815587	cerad
MKI67:SPP1->CD163:ITGA9_ITGB1	-0.002555130335489	0.0172480584501494	-0.148140171421259	0.88223214697253	MKI67	SPP1	CD163	ITGA9_ITGB1	SPP1->ITGA9_ITGB1	MKI67->CD163	0.999999999979724	cerad
PICALM:C3->HIST:NRP1	-0.0025551838801685	0.0233392262265646	-0.109480231065254	0.912821600834436	PICALM	C3	HIST	NRP1	C3->NRP1	PICALM->HIST	0.979681106502567	cerad
HIF1A:SPP1->CCL3:ITGA8_ITGB1	-0.0025552481500752	0.0016516460214531	-1.54709188099948	0.121841091442649	HIF1A	SPP1	CCL3	ITGA8_ITGB1	SPP1->ITGA8_ITGB1	HIF1A->CCL3	0.6600661917946193	cerad
CCL3:WNT5A->HSPA1A:LRP6	-0.002555284655074	0.0015080556596561	-1.69442330507661	0.0901848741153501	CCL3	WNT5A	HSPA1A	LRP6	WNT5A->LRP6	CCL3->HSPA1A	0.5587806805518897	cerad
HSPA1A:CALM1->TMEM163:INSR	-0.0025553404027604	0.0015871390570654	-1.61002931115884	0.10739145754186	HSPA1A	CALM1	TMEM163	INSR	CALM1->INSR	HSPA1A->TMEM163	0.8489295610894139	cerad
TMEM163:HMGB1->FRMD4A:CD163	-0.002555748547041	0.0008588818381719	-2.97566956646868	0.002923496779134	TMEM163	HMGB1	FRMD4A	CD163	HMGB1->CD163	TMEM163->FRMD4A	0.1391097217404595	cerad
IFI44L:FRS3->IFI44L:FGFR1	-0.0025568077813697	0.0020225251880768	-1.26416610109119	0.20617041522824	IFI44L	FRS3	IFI44L	FGFR1	FRS3->FGFR1	IFI44L->IFI44L	0.7736587425660445	cerad
CCL3:HSP90B1->CCL3:TLR7	-0.0025573045788649	0.0010998562010281	-2.3251262996693	0.020065207741541	CCL3	HSP90B1	CCL3	TLR7	HSP90B1->TLR7	CCL3->CCL3	0.3261294790618939	cerad
CD163:S100A8->HIST:ITGB2	-0.0025574057429887	0.0010385219121805	-2.46254384524162	0.0137955304293619	CD163	S100A8	HIST	ITGB2	S100A8->ITGB2	CD163->HIST	0.5065511968560739	cerad
FRMD4A:PDCD1LG2->HSPA1A:PDCD2	-0.0025578015782574	0.0023474729190978	-1.08959790651829	0.275890305675075	FRMD4A	PDCD1LG2	HSPA1A	PDCD2	PDCD1LG2->PDCD2	FRMD4A->HSPA1A	0.8029224179048247	cerad
TMEM163:LGALS9->MKI67:PTPRC	-0.0025579392743578	0.0047492556392508	-0.538597933793547	0.590164313574623	TMEM163	LGALS9	MKI67	PTPRC	LGALS9->PTPRC	TMEM163->MKI67	0.9093921974735344	cerad
ERN1:APOE->GPNMB:ABCA1	-0.0025581132822366	0.0014459261979054	-1.76918661958147	0.0768627363878526	ERN1	APOE	GPNMB	ABCA1	APOE->ABCA1	ERN1->GPNMB	0.7458971857451384	cerad
FRMD4A:YBX1->PICALM:NOTCH1	-0.0025588017884132	0.0034791715396321	-0.73546295698999	0.462057591940196	FRMD4A	YBX1	PICALM	NOTCH1	YBX1->NOTCH1	FRMD4A->PICALM	0.754499105826396	cerad
TMEM163:IL16->PICALM:CCR5	-0.0025588447822903	0.0020039404043781	-1.27690662691355	0.201635214256537	TMEM163	IL16	PICALM	CCR5	IL16->CCR5	TMEM163->PICALM	0.7670229354222419	cerad
CD163:S100A8->MKI67:CD36	-0.0025592239978272	0.0026201189761293	-0.97675869727411	0.328688628220389	CD163	S100A8	MKI67	CD36	S100A8->CD36	CD163->MKI67	0.8091182563848247	cerad
FRMD4A:CALM1->GPNMB:CACNA1C	-0.0025593841901469	0.0034057336715892	-0.751492758079534	0.452356157504222	FRMD4A	CALM1	GPNMB	CACNA1C	CALM1->CACNA1C	FRMD4A->GPNMB	0.6994878193676128	cerad
HSPA1A:SEMA4A->CD163:NRP1_PLXNA2	-0.0025593989450138	0.0017584996250106	-1.45544469194775	0.14554619136183	HSPA1A	SEMA4A	CD163	NRP1_PLXNA2	SEMA4A->NRP1_PLXNA2	HSPA1A->CD163	0.9129646783005	cerad
HSPA1A:TXLNA->TMEM163:STX4	-0.0025598298682301	0.0024109861241462	-1.06173562866793	0.288355719993075	HSPA1A	TXLNA	TMEM163	STX4	TXLNA->STX4	HSPA1A->TMEM163	0.9250865587977032	cerad
CCL3:CD99->TMEM163:CD99L2	-0.0025602235366286	0.0032779605396391	-0.781041597563119	0.434778029464384	CCL3	CD99	TMEM163	CD99L2	CD99->CD99L2	CCL3->TMEM163	0.801719919090702	cerad
CCL3:HSPA8->CD163:LDLR	-0.0025610240310728	0.003282476567953	-0.780210910285311	0.435266741467684	CCL3	HSPA8	CD163	LDLR	HSPA8->LDLR	CCL3->CD163	0.6437212451148141	cerad
ERN1:SELPLG->ERN1:ITGAM	-0.0025611747226627	0.0025178779853392	-1.01719572496186	0.309060329332777	ERN1	SELPLG	ERN1	ITGAM	SELPLG->ITGAM	ERN1->ERN1	0.9572830431256208	cerad
MKI67:LILRB4->FRMD4A:LAIR1	-0.0025622023890829	0.000969689445793	-2.6422917153517	0.0082347096682153	MKI67	LILRB4	FRMD4A	LAIR1	LILRB4->LAIR1	MKI67->FRMD4A	0.7632477311987763	cerad
FRMD4A:PSEN1->IFI44L:NOTCH1	-0.002562241467687	0.0016035129223377	-1.59789262187648	0.110066876386329	FRMD4A	PSEN1	IFI44L	NOTCH1	PSEN1->NOTCH1	FRMD4A->IFI44L	0.7170078909227185	cerad
PICALM:APP->HSPA1A:NOTCH2	-0.002562336114623	0.0044883239312301	-0.570889301637547	0.56807468340558	PICALM	APP	HSPA1A	NOTCH2	APP->NOTCH2	PICALM->HSPA1A	0.99999999990904	cerad
HSPA1A:SERPINE1->TMEM163:ITGB5	-0.0025626207243698	0.0014814279443514	-1.72983150084406	0.0836603845586329	HSPA1A	SERPINE1	TMEM163	ITGB5	SERPINE1->ITGB5	HSPA1A->TMEM163	0.8489295610894139	cerad
HSPA1A:PTMA->PICALM:VIPR1	-0.002562961948635	0.0015103136791316	-1.6969732738623	0.0897017134648058	HSPA1A	PTMA	PICALM	VIPR1	PTMA->VIPR1	HSPA1A->PICALM	0.9630852829591552	cerad
GPNMB:CCL3->HSPA1A:CCR1	-0.0025630419672759	0.0042884812718051	-0.597657260188317	0.55006864899954	GPNMB	CCL3	HSPA1A	CCR1	CCL3->CCR1	GPNMB->HSPA1A	0.984739224832062	cerad
TMEM163:GNAI2->HSPA1A:P2RY12	-0.0025631847862297	0.0012816980719719	-1.99983509555113	0.0455180735341579	TMEM163	GNAI2	HSPA1A	P2RY12	GNAI2->P2RY12	TMEM163->HSPA1A	0.7905075152317259	cerad
AIF1:LRPAP1->PICALM:LRP1	-0.002563285863515	0.0101662383414772	-0.252137101001957	0.800935093671099	AIF1	LRPAP1	PICALM	LRP1	LRPAP1->LRP1	AIF1->PICALM	0.9944236243656632	cerad
HIF1A:C3->HIF1A:ITGAM	-0.0025638594480635	0.0195509236784221	-0.131137509932239	0.895666528732875	HIF1A	C3	HIF1A	ITGAM	C3->ITGAM	HIF1A->HIF1A	0.9764682492148928	cerad
MKI67:MAML2->HIST:NOTCH1	-0.0025647396177977	0.0041205731039617	-0.622423035119037	0.533663737558672	MKI67	MAML2	HIST	NOTCH1	MAML2->NOTCH1	MKI67->HIST	0.8791083286625697	cerad
CD163:S100A8->HIF1A:ITGB2	-0.0025653966482327	0.0016894819484327	-1.51845164762638	0.128900580045894	CD163	S100A8	HIF1A	ITGB2	S100A8->ITGB2	CD163->HIF1A	0.483157956498555	cerad
FRMD4A:SERPINA1->CD163:LRP1	-0.0025657109435702	0.0031002563022004	-0.827580268685902	0.407908246439971	FRMD4A	SERPINA1	CD163	LRP1	SERPINA1->LRP1	FRMD4A->CD163	0.8541911362732493	cerad
TMEM163:TNFSF10->TMEM163:TNFRSF10B	-0.0025658360565733	0.0018867633670327	-1.35991407370207	0.173857116823941	TMEM163	TNFSF10	TMEM163	TNFRSF10B	TNFSF10->TNFRSF10B	TMEM163->TMEM163	0.7295472044991774	cerad
CCL3:AGTRAP->IFI44L:RACK1	-0.0025661105540632	0.0062736567143301	-0.409029481674031	0.682518025745939	CCL3	AGTRAP	IFI44L	RACK1	AGTRAP->RACK1	CCL3->IFI44L	0.9184742575038208	cerad
HIST:CALR->TMEM163:LRP1	-0.0025663733928978	0.0048990880486076	-0.523847166540981	0.600384844564565	HIST	CALR	TMEM163	LRP1	CALR->LRP1	HIST->TMEM163	0.94325213246763	cerad
FRMD4A:TNFSF10->FRMD4A:TNFRSF11B	-0.0025666746178647	0.0016743585276319	-1.53293011950959	0.125293073751402	FRMD4A	TNFSF10	FRMD4A	TNFRSF11B	TNFSF10->TNFRSF11B	FRMD4A->FRMD4A	0.6901388980405094	cerad
CD163:TNFSF13B->HSPA1A:TFRC	-0.0025666825632513	0.0085568557053304	-0.299956275019631	0.764210508190323	CD163	TNFSF13B	HSPA1A	TFRC	TNFSF13B->TFRC	CD163->HSPA1A	0.999699992616838	cerad
HIF1A:CALM3->MKI67:PDE1A	-0.0025667832394743	0.0013849813255156	-1.85329808581985	0.0638396453950167	HIF1A	CALM3	MKI67	PDE1A	CALM3->PDE1A	HIF1A->MKI67	0.7849491870505443	cerad
HSPA1A:PTDSS1->HIST:SCARB1	-0.0025673875434282	0.0038725703032129	-0.662967316900136	0.50735148637057	HSPA1A	PTDSS1	HIST	SCARB1	PTDSS1->SCARB1	HSPA1A->HIST	0.999999999997312	cerad
MKI67:AFDN->CD163:EPHB2	-0.0025681531307392	0.0018517974415647	-1.38684343821601	0.165489508267387	MKI67	AFDN	CD163	EPHB2	AFDN->EPHB2	MKI67->CD163	0.8924060399091804	cerad
AIF1:GNAS->GPNMB:ADCY1	-0.0025681680687869	0.0014867386236747	-1.72738370275148	0.0840987755492858	AIF1	GNAS	GPNMB	ADCY1	GNAS->ADCY1	AIF1->GPNMB	0.8497625553805478	cerad
HIST:TGFB1->FRMD4A:ACVR1_TGFBR2	-0.0025686758122668	0.0024849589107337	-1.03368945102933	0.301281366237839	HIST	TGFB1	FRMD4A	ACVR1_TGFBR2	TGFB1->ACVR1_TGFBR2	HIST->FRMD4A	0.903485599331192	cerad
HIST:TGFB1->FRMD4A:ACVR1_TGFBR1_TGFBR2	-0.0025686758122668	0.0024849589107337	-1.03368945102933	0.301281366237839	HIST	TGFB1	FRMD4A	ACVR1_TGFBR1_TGFBR2	TGFB1->ACVR1_TGFBR1_TGFBR2	HIST->FRMD4A	0.903485599331192	cerad
HIST:LGALS9->CCL3:SLC1A5	-0.0025692033993271	0.0115172666309036	-0.223074057557487	0.823477868710149	HIST	LGALS9	CCL3	SLC1A5	LGALS9->SLC1A5	HIST->CCL3	0.963277599909779	cerad
TMEM163:JAG2->PICALM:NOTCH1	-0.0025697254668056	0.0037536370882354	-0.684596141395651	0.493598802610608	TMEM163	JAG2	PICALM	NOTCH1	JAG2->NOTCH1	TMEM163->PICALM	0.902067500910228	cerad
AIF1:LMAN1->GPNMB:MCFD2	-0.0025707483686391	0.0029235109147038	-0.879335991430555	0.379219126639121	AIF1	LMAN1	GPNMB	MCFD2	LMAN1->MCFD2	AIF1->GPNMB	0.8768021624736616	cerad
HIST:MFGE8->AIF1:ITGB5	-0.0025709255948476	0.002552133534501	-1.00736327472393	0.31376023302887	HIST	MFGE8	AIF1	ITGB5	MFGE8->ITGB5	HIST->AIF1	0.7454705612232521	cerad
CD163:SLIT2->CD163:PLXNA1	-0.0025710702152461	0.0035997530334102	-0.714235168741688	0.475081773431263	CD163	SLIT2	CD163	PLXNA1	SLIT2->PLXNA1	CD163->CD163	0.8741206156532241	cerad
TMEM163:LTB->CCL3:TNFRSF1A	-0.0025715349115007	0.0037166039960188	-0.691904468233727	0.488997324428273	TMEM163	LTB	CCL3	TNFRSF1A	LTB->TNFRSF1A	TMEM163->CCL3	0.7670904729619674	cerad
HSPA1A:TIMD4->GPNMB:HAVCR1	-0.0025719048550737	0.0076491548355504	-0.336233859866515	0.736694521274954	HSPA1A	TIMD4	GPNMB	HAVCR1	TIMD4->HAVCR1	HSPA1A->GPNMB	0.9853408478807392	cerad
HSPA1A:APOE->HIF1A:LRP1	-0.0025722737470587	0.0050763689890924	-0.50671528263326	0.612354605870869	HSPA1A	APOE	HIF1A	LRP1	APOE->LRP1	HSPA1A->HIF1A	0.9445467986318058	cerad
ERN1:MAML2->ERN1:NOTCH1	-0.0025722885713328	0.0013859612280843	-1.85595997868441	0.0634592627540815	ERN1	MAML2	ERN1	NOTCH1	MAML2->NOTCH1	ERN1->ERN1	0.7094118286409005	cerad
TMEM163:PSEN1->PICALM:NOTCH1	-0.0025730684823505	0.0034207496964936	-0.752194317224666	0.451934210596831	TMEM163	PSEN1	PICALM	NOTCH1	PSEN1->NOTCH1	TMEM163->PICALM	0.8896593176672684	cerad
IFI44L:SEMA4A->FRMD4A:NRP1_PLXNA1	-0.0025733130340659	0.0017595164123176	-1.46251152649177	0.143601088067699	IFI44L	SEMA4A	FRMD4A	NRP1_PLXNA1	SEMA4A->NRP1_PLXNA1	IFI44L->FRMD4A	0.7715315349999919	cerad
ERN1:TGFB2->GPNMB:ENG	-0.002573448063415	0.0026069355850652	-0.987154449905837	0.323566928031678	ERN1	TGFB2	GPNMB	ENG	TGFB2->ENG	ERN1->GPNMB	0.9624289465940646	cerad
CCL3:COL18A1->FRMD4A:ITGB5	-0.0025735302005545	0.0014888784146232	-1.72850259314542	0.0838981565179337	CCL3	COL18A1	FRMD4A	ITGB5	COL18A1->ITGB5	CCL3->FRMD4A	0.372587088788304	cerad
GPNMB:TNFSF10->HIST:RIPK1	-0.0025735415572266	0.0024724177644755	-1.04090077097973	0.297921603878626	GPNMB	TNFSF10	HIST	RIPK1	TNFSF10->RIPK1	GPNMB->HIST	0.6392216518504925	cerad
MKI67:SELPLG->MKI67:ITGAM	-0.0025745691667125	0.0022558589946995	-1.14128106976628	0.253752977180848	MKI67	SELPLG	MKI67	ITGAM	SELPLG->ITGAM	MKI67->MKI67	0.8057548857735825	cerad
HIST:ADAM10->ERN1:TSPAN15	-0.0025755358630141	0.0019857323987091	-1.29702061802908	0.194624092746395	HIST	ADAM10	ERN1	TSPAN15	ADAM10->TSPAN15	HIST->ERN1	0.7354306281644039	cerad
GPNMB:APP->TMEM163:TNFRSF21	-0.0025762536295511	0.0025729543086908	-1.00128230837571	0.316690343565386	GPNMB	APP	TMEM163	TNFRSF21	APP->TNFRSF21	GPNMB->TMEM163	0.8084192070228897	cerad
FRMD4A:HLA-F->HIST:LILRB2	-0.0025764596577552	0.0031194267324376	-0.825940109752758	0.408838066267204	FRMD4A	HLA-F	HIST	LILRB2	HLA-F->LILRB2	FRMD4A->HIST	0.8843463361606281	cerad
FRMD4A:GDF11->FRMD4A:ACVR1B_ACVR2B	-0.0025767784516446	0.0028087370970133	-0.917415323201555	0.358925046171305	FRMD4A	GDF11	FRMD4A	ACVR1B_ACVR2B	GDF11->ACVR1B_ACVR2B	FRMD4A->FRMD4A	0.7681453217424107	cerad
ERN1:WNT5A->ERN1:ANTXR1	-0.0025773872801784	0.0022136906262834	-1.16429425574499	0.244304783649935	ERN1	WNT5A	ERN1	ANTXR1	WNT5A->ANTXR1	ERN1->ERN1	0.8844738000659684	cerad
IFI44L:CALM3->CD163:MYLK	-0.0025777008881252	0.0022332677020894	-1.15422834697045	0.248406563799566	IFI44L	CALM3	CD163	MYLK	CALM3->MYLK	IFI44L->CD163	0.8239448549215928	cerad
HIF1A:PSEN1->HSPA1A:NOTCH2	-0.0025778232504328	0.0046660542621814	-0.552463196008278	0.580631043312581	HIF1A	PSEN1	HSPA1A	NOTCH2	PSEN1->NOTCH2	HIF1A->HSPA1A	0.8967648360570757	cerad
HSPA1A:LGALS9->PICALM:LRP1	-0.0025778344189125	0.0030159504655436	-0.854733672970929	0.392698604508865	HSPA1A	LGALS9	PICALM	LRP1	LGALS9->LRP1	HSPA1A->PICALM	0.9630852829591552	cerad
HIF1A:ADAM15->HIF1A:ITGAV	-0.0025785067657341	0.0013465519728559	-1.91489583596637	0.0555057889720807	HIF1A	ADAM15	HIF1A	ITGAV	ADAM15->ITGAV	HIF1A->HIF1A	0.4165855530220372	cerad
TMEM163:CALM1->HIF1A:OPRM1	-0.0025786622685196	0.0045555458732325	-0.566049018114683	0.571360458888333	TMEM163	CALM1	HIF1A	OPRM1	CALM1->OPRM1	TMEM163->HIF1A	0.827341258538799	cerad
AIF1:TNF->CD163:TNFRSF1B	-0.0025792389121155	0.0015707560161134	-1.64203662800374	0.100582413490689	AIF1	TNF	CD163	TNFRSF1B	TNF->TNFRSF1B	AIF1->CD163	0.95880829130039	cerad
CD163:ARPC5->FRMD4A:ADRB2	-0.002579735681675	0.003234207437489	-0.797640761001377	0.425078989867134	CD163	ARPC5	FRMD4A	ADRB2	ARPC5->ADRB2	CD163->FRMD4A	0.8153589971381179	cerad
IFI44L:SELL->GPNMB:MADCAM1	-0.0025799694986584	0.0019261178187968	-1.33946608742246	0.18041898740594	IFI44L	SELL	GPNMB	MADCAM1	SELL->MADCAM1	IFI44L->GPNMB	0.906073048156984	cerad
ERN1:ADAM17->MKI67:ERBB4	-0.0025800154175194	0.0044175028919596	-0.584043854779426	0.559190807280381	ERN1	ADAM17	MKI67	ERBB4	ADAM17->ERBB4	ERN1->MKI67	0.999952279013531	cerad
HIF1A:C3->MKI67:CD81	-0.0025801618372414	0.0062468341559243	-0.413035110719953	0.679580889763741	HIF1A	C3	MKI67	CD81	C3->CD81	HIF1A->MKI67	0.9502632375500348	cerad
CD163:FAM3C->MKI67:CLEC2D	-0.0025803934009236	0.0017045946058881	-1.51378714446842	0.130079834166623	CD163	FAM3C	MKI67	CLEC2D	FAM3C->CLEC2D	CD163->MKI67	0.7503282806913346	cerad
MKI67:ARF1->ERN1:PLD2	-0.0025810774412641	0.0022663196068122	-1.13888501582289	0.254751116155479	MKI67	ARF1	ERN1	PLD2	ARF1->PLD2	MKI67->ERN1	0.996503846989757	cerad
AIF1:PROS1->IFI44L:AXL	-0.0025810802898994	0.0029598637224435	-0.87202673228773	0.383193794249975	AIF1	PROS1	IFI44L	AXL	PROS1->AXL	AIF1->IFI44L	0.9059806064902344	cerad
HIF1A:ENTPD1->HIF1A:TMIGD3	-0.0025814176857362	0.0113008404269651	-0.228427053936336	0.819314259351061	HIF1A	ENTPD1	HIF1A	TMIGD3	ENTPD1->TMIGD3	HIF1A->HIF1A	0.9406941496252922	cerad
HIST:VEGFA->MKI67:ITGAV	-0.0025816496052366	0.003943924324291	-0.654589031877714	0.512732387695394	HIST	VEGFA	MKI67	ITGAV	VEGFA->ITGAV	HIST->MKI67	0.8572244606782369	cerad
HSPA1A:TNFSF9->FRMD4A:TRAF2	-0.0025818456713442	0.0062744310623291	-0.411486817800145	0.680715605304989	HSPA1A	TNFSF9	FRMD4A	TRAF2	TNFSF9->TRAF2	HSPA1A->FRMD4A	0.9586315332997024	cerad
MKI67:PLAT->FRMD4A:ITGAM	-0.0025819723499312	0.001386067423519	-1.86280429517338	0.0624898055268777	MKI67	PLAT	FRMD4A	ITGAM	PLAT->ITGAM	MKI67->FRMD4A	0.7632477311987763	cerad
GPNMB:SEMA6A->FRMD4A:PLXNA2	-0.0025823544220391	0.0015709184871187	-1.6438500426432	0.10020718154119	GPNMB	SEMA6A	FRMD4A	PLXNA2	SEMA6A->PLXNA2	GPNMB->FRMD4A	0.3941507155763007	cerad
FRMD4A:C1QB->HIST:LRP1	-0.002582880338362	0.0214814226732157	-0.120237862159032	0.90429472566108	FRMD4A	C1QB	HIST	LRP1	C1QB->LRP1	FRMD4A->HIST	0.9764478150214012	cerad
HIF1A:TGFB1->HIF1A:TGFBR3	-0.0025831620047718	0.0031488330104141	-0.820355349498848	0.412013561632564	HIF1A	TGFB1	HIF1A	TGFBR3	TGFB1->TGFBR3	HIF1A->HIF1A	0.7457671239535706	cerad
CD163:GNAI2->HSPA1A:TSHR	-0.0025836592073284	0.0044161961171601	-0.585041773233081	0.558519628840729	CD163	GNAI2	HSPA1A	TSHR	GNAI2->TSHR	CD163->HSPA1A	0.9913447700468166	cerad
IFI44L:C1QB->HSPA1A:LRP1	-0.0025839195680493	0.0037718057624387	-0.685061673583818	0.493305003990174	IFI44L	C1QB	HSPA1A	LRP1	C1QB->LRP1	IFI44L->HSPA1A	0.9404922921381236	cerad
TMEM163:CALM3->PICALM:KCNQ5	-0.002584014423009	0.0021588380757755	-1.19694684469595	0.231327273805184	TMEM163	CALM3	PICALM	KCNQ5	CALM3->KCNQ5	TMEM163->PICALM	0.7814908996015425	cerad
CD163:LGALS1->HSPA1A:CD69	-0.0025847793756269	0.0043607388026678	-0.592738866644714	0.553355926092556	CD163	LGALS1	HSPA1A	CD69	LGALS1->CD69	CD163->HSPA1A	0.9913447700468166	cerad
CCL3:CD14->CCL3:ITGB1	-0.002585101448082	0.006191889994105	-0.417497961130318	0.676314215312585	CCL3	CD14	CCL3	ITGB1	CD14->ITGB1	CCL3->CCL3	0.85643160079416	cerad
FRMD4A:CALM3->TMEM163:GRM7	-0.0025855240798695	0.0018787630957111	-1.37618419574653	0.168764613788389	FRMD4A	CALM3	TMEM163	GRM7	CALM3->GRM7	FRMD4A->TMEM163	0.5859882423207952	cerad
PICALM:TIMP2->FRMD4A:ITGB1	-0.002586093871183	0.0095606395232135	-0.270493816329334	0.786780373537837	PICALM	TIMP2	FRMD4A	ITGB1	TIMP2->ITGB1	PICALM->FRMD4A	0.967041918380778	cerad
AIF1:APP->GPNMB:LRP1	-0.0025862882122516	0.0026355951891749	-0.981291900544587	0.326448815719985	AIF1	APP	GPNMB	LRP1	APP->LRP1	AIF1->GPNMB	0.8497625553805478	cerad
FRMD4A:B2M->ERN1:TFRC	-0.002586514147232	0.0037652686301089	-0.686940136634347	0.492120452913234	FRMD4A	B2M	ERN1	TFRC	B2M->TFRC	FRMD4A->ERN1	0.89477417046887	cerad
FRMD4A:TNF->CCL3:FAS	-0.0025876558375561	0.0038620690036449	-0.670018022752582	0.502846301218816	FRMD4A	TNF	CCL3	FAS	TNF->FAS	FRMD4A->CCL3	0.6980706653866752	cerad
FRMD4A:HGF->HIF1A:NRP1	-0.0025881203057295	0.0019446329077346	-1.33090430355026	0.183220501025779	FRMD4A	HGF	HIF1A	NRP1	HGF->NRP1	FRMD4A->HIF1A	0.8068493218479617	cerad
IFI44L:SEMA6A->IFI44L:PLXNA2	-0.0025883130623572	0.002914391741892	-0.888114327649335	0.374479256406458	IFI44L	SEMA6A	IFI44L	PLXNA2	SEMA6A->PLXNA2	IFI44L->IFI44L	0.8063738828928019	cerad
MKI67:GSTP1->HIST:TRAF2	-0.0025883241076143	0.0011965472247004	-2.16316084662874	0.0305288105154958	MKI67	GSTP1	HIST	TRAF2	GSTP1->TRAF2	MKI67->HIST	0.8227566887576837	cerad
TMEM163:ICAM1->AIF1:ITGAL_ITGB2	-0.00258873355359	0.0013223341465403	-1.95769999614925	0.0502652257053094	TMEM163	ICAM1	AIF1	ITGAL_ITGB2	ICAM1->ITGAL_ITGB2	TMEM163->AIF1	0.8620989454057932	cerad
CD163:SPON2->TMEM163:ITGB1	-0.0025892142474819	0.0013340666073944	-1.94084330807056	0.0522772861682532	CD163	SPON2	TMEM163	ITGB1	SPON2->ITGB1	CD163->TMEM163	0.8256563164970497	cerad
AIF1:LIPC->HSPA1A:LRP1	-0.002589320354673	0.0024892803590883	-1.0401883199775	0.298252416896315	AIF1	LIPC	HSPA1A	LRP1	LIPC->LRP1	AIF1->HSPA1A	0.8680480790265884	cerad
MKI67:HLA-DMB->CD163:CD4	-0.0025894666133634	0.0028527457253247	-0.907710277286854	0.364031312648605	MKI67	HLA-DMB	CD163	CD4	HLA-DMB->CD4	MKI67->CD163	0.946565472050692	cerad
FRMD4A:FARP2->ERN1:PLXNA2	-0.0025895240678935	0.0031253238833199	-0.828561827372202	0.407352395808994	FRMD4A	FARP2	ERN1	PLXNA2	FARP2->PLXNA2	FRMD4A->ERN1	0.8776277327159481	cerad
CD163:ADAM17->MKI67:ERBB4	-0.0025896853109859	0.0085712730960533	-0.302135433320682	0.762548821996746	CD163	ADAM17	MKI67	ERBB4	ADAM17->ERBB4	CD163->MKI67	0.999999999975187	cerad
AIF1:CALM3->PICALM:KCNQ1	-0.002589874159944	0.0054026979047068	-0.479366828503906	0.631677687552139	AIF1	CALM3	PICALM	KCNQ1	CALM3->KCNQ1	AIF1->PICALM	0.977092289271739	cerad
GPNMB:GDF11->FRMD4A:ANTXR1	-0.0025903125661458	0.0021916654477054	-1.18189232250649	0.237248428705598	GPNMB	GDF11	FRMD4A	ANTXR1	GDF11->ANTXR1	GPNMB->FRMD4A	0.5747519550322355	cerad
HIF1A:CD99->CCL3:CD99L2	-0.0025905235896178	0.0039002677753176	-0.66419121425756	0.506567935887241	HIF1A	CD99	CCL3	CD99L2	CD99->CD99L2	HIF1A->CCL3	0.8139064091846829	cerad
HSPA1A:GNAS->ERN1:TSHR	-0.0025910715817676	0.0018788807328174	-1.37905058927409	0.167879156676212	HSPA1A	GNAS	ERN1	TSHR	GNAS->TSHR	HSPA1A->ERN1	0.6941674061117669	cerad
MKI67:WNT5A->FRMD4A:ANTXR1	-0.0025916092436681	0.0016562645891613	-1.56473142070878	0.117645897830202	MKI67	WNT5A	FRMD4A	ANTXR1	WNT5A->ANTXR1	MKI67->FRMD4A	0.7632477311987763	cerad
HIST:VEGFA->HIST:NRP1	-0.0025916586228122	0.0028227136634932	-0.918144357442538	0.358543294841737	HIST	VEGFA	HIST	NRP1	VEGFA->NRP1	HIST->HIST	0.875319989065035	cerad
HIST:FAM3C->AIF1:LAMP1	-0.0025918503349756	0.0032788166333933	-0.790483465460921	0.429245474767261	HIST	FAM3C	AIF1	LAMP1	FAM3C->LAMP1	HIST->AIF1	0.8021646202664198	cerad
FRMD4A:F13A1->TMEM163:ITGA9	-0.002592170814409	0.0018423112476465	-1.40702110879498	0.159421129533391	FRMD4A	F13A1	TMEM163	ITGA9	F13A1->ITGA9	FRMD4A->TMEM163	0.566834328648789	cerad
HIF1A:PLTP->CCL3:ABCA1	-0.0025921726845446	0.0069060276320572	-0.375349306815979	0.707400700635898	HIF1A	PLTP	CCL3	ABCA1	PLTP->ABCA1	HIF1A->CCL3	0.965803547241239	cerad
PICALM:B2M->CD163:HFE	-0.0025922431133694	0.0012965582527349	-1.99932637650599	0.0455730520786907	PICALM	B2M	CD163	HFE	B2M->HFE	PICALM->CD163	0.3717594652050823	cerad
AIF1:IL18->CCL3:IL18BP	-0.0025923409275611	0.0016909343455206	-1.53308195225226	0.125255663886635	AIF1	IL18	CCL3	IL18BP	IL18->IL18BP	AIF1->CCL3	0.5238942762750174	cerad
IFI44L:APP->HIF1A:LRP1	-0.0025923829622296	0.0052195569766871	-0.496667240880482	0.619423727290371	IFI44L	APP	HIF1A	LRP1	APP->LRP1	IFI44L->HIF1A	0.8807955402292834	cerad
PICALM:APP->MKI67:TNFRSF21	-0.0025926978278227	0.0190596132081088	-0.136030978148059	0.891796791559184	PICALM	APP	MKI67	TNFRSF21	APP->TNFRSF21	PICALM->MKI67	0.999999999960165	cerad
GPNMB:C1QB->CCL3:LRP1	-0.0025927585629607	0.0084539836331654	-0.306690747872892	0.759078772761155	GPNMB	C1QB	CCL3	LRP1	C1QB->LRP1	GPNMB->CCL3	0.9706557412080294	cerad
HSPA1A:SPON1->FRMD4A:APP	-0.002592770117252	0.0017021174382259	-1.52326159113574	0.127693272363838	HSPA1A	SPON1	FRMD4A	APP	SPON1->APP	HSPA1A->FRMD4A	0.8874832942659778	cerad
AIF1:ALCAM->HIST:NRP1	-0.002593126514473	0.0064907513576417	-0.399510992116513	0.689516725996599	AIF1	ALCAM	HIST	NRP1	ALCAM->NRP1	AIF1->HIST	0.9596620180242328	cerad
TMEM163:CALM3->ERN1:INSR	-0.0025936218001927	0.0082317777854537	-0.31507432146382	0.752705224807508	TMEM163	CALM3	ERN1	INSR	CALM3->INSR	TMEM163->ERN1	0.9068738518812992	cerad
PICALM:PDGFB->HSPA1A:LRP1	-0.0025943108007084	0.0055240866055102	-0.469636156341324	0.638614988125677	PICALM	PDGFB	HSPA1A	LRP1	PDGFB->LRP1	PICALM->HSPA1A	0.99999999990904	cerad
IFI44L:HSP90B1->HIST:TLR1	-0.0025943203389644	0.0078289968903762	-0.331373274927915	0.740362549136684	IFI44L	HSP90B1	HIST	TLR1	HSP90B1->TLR1	IFI44L->HIST	0.9510795140172422	cerad
MKI67:VEGFA->PICALM:ITGA9	-0.0025944164292247	0.0024323607160225	-1.06662486864498	0.286141266050648	MKI67	VEGFA	PICALM	ITGA9	VEGFA->ITGA9	MKI67->PICALM	0.8163260262314924	cerad
FRMD4A:CALM3->CCL3:KCNQ3	-0.0025947560587719	0.0023374550112646	-1.11007743304891	0.266965660754697	FRMD4A	CALM3	CCL3	KCNQ3	CALM3->KCNQ3	FRMD4A->CCL3	0.5551822638021708	cerad
IFI44L:WNT5A->CCL3:FZD5	-0.0025948221090236	0.0039455019691723	-0.657665901398074	0.510752837812305	IFI44L	WNT5A	CCL3	FZD5	WNT5A->FZD5	IFI44L->CCL3	0.7741375764750964	cerad
AIF1:IL18->PICALM:IL18BP	-0.0025950260672451	0.002471453899298	-1.04999978675798	0.293718210792867	AIF1	IL18	PICALM	IL18BP	IL18->IL18BP	AIF1->PICALM	0.8732152705034432	cerad
FRMD4A:F13A1->HIST:ITGA9	-0.0025953122691929	0.0020298137651473	-1.27859625043214	0.201039271053188	FRMD4A	F13A1	HIST	ITGA9	F13A1->ITGA9	FRMD4A->HIST	0.8843463361606281	cerad
AIF1:ICAM1->MKI67:ITGAL_ITGB2	-0.0025960755075062	0.0026297616068867	-0.987190436086566	0.323549289444995	AIF1	ICAM1	MKI67	ITGAL_ITGB2	ICAM1->ITGAL_ITGB2	AIF1->MKI67	0.6809942187366086	cerad
CD163:LGALS3BP->TMEM163:CD33	-0.0025960919781737	0.0025395364213565	-1.02227003178282	0.306653112961938	CD163	LGALS3BP	TMEM163	CD33	LGALS3BP->CD33	CD163->TMEM163	0.8926235310474858	cerad
HIST:CALM1->IFI44L:PDE1B	-0.0025962815608431	0.0014951448234267	-1.73647496895495	0.0824798865419122	HIST	CALM1	IFI44L	PDE1B	CALM1->PDE1B	HIST->IFI44L	0.8309786674659301	cerad
CD163:TNF->HIST:TNFRSF21	-0.0025967327130322	0.0020506897537664	-1.26627282760001	0.205415421670715	CD163	TNF	HIST	TNFRSF21	TNF->TNFRSF21	CD163->HIST	0.8058605004004974	cerad
HIST:GNAI2->CCL3:C5AR1	-0.0025971837703473	0.0018428439397663	-1.40933462367765	0.158736245413174	HIST	GNAI2	CCL3	C5AR1	GNAI2->C5AR1	HIST->CCL3	0.6647773040593377	cerad
AIF1:CALM1->TMEM163:INSR	-0.0025972260891793	0.0027336096322975	-0.950108625054999	0.342057061106868	AIF1	CALM1	TMEM163	INSR	CALM1->INSR	AIF1->TMEM163	0.9541131709182792	cerad
HSPA1A:WNT5A->HIF1A:RYK	-0.00259764171425	0.0014018550046444	-1.85300313202431	0.0638819097384314	HSPA1A	WNT5A	HIF1A	RYK	WNT5A->RYK	HSPA1A->HIF1A	0.7863740898119497	cerad
ERN1:WNT5A->HSPA1A:FZD5	-0.0025979421310461	0.0016463390454055	-1.57801161206512	0.114562942142465	ERN1	WNT5A	HSPA1A	FZD5	WNT5A->FZD5	ERN1->HSPA1A	0.5907050716043182	cerad
GPNMB:TIMP1->GPNMB:CD63	-0.0025982063004895	0.0024368614456425	-1.06621010609179	0.286328674735965	GPNMB	TIMP1	GPNMB	CD63	TIMP1->CD63	GPNMB->GPNMB	0.6173515418142834	cerad
CCL3:RGMB->CD163:NEO1	-0.0025984648509511	0.0014832980180616	-1.7518157641354	0.0798054926485664	CCL3	RGMB	CD163	NEO1	RGMB->NEO1	CCL3->CD163	0.4137618591205411	cerad
FRMD4A:LGALS9->ERN1:LRP1	-0.0025987270952704	0.0151957923704729	-0.171016228171162	0.864211005337734	FRMD4A	LGALS9	ERN1	LRP1	LGALS9->LRP1	FRMD4A->ERN1	0.9697459745581948	cerad
IFI44L:GRN->FRMD4A:SORT1	-0.0025993519997913	0.0079677163214889	-0.326235510265455	0.744246176469161	IFI44L	GRN	FRMD4A	SORT1	GRN->SORT1	IFI44L->FRMD4A	0.9668887518202826	cerad
CCL3:HLA-DRB5->CD163:CD4	-0.0025993610796986	0.0016383303363047	-1.58659155733001	0.112605180813801	CCL3	HLA-DRB5	CD163	CD4	HLA-DRB5->CD4	CCL3->CD163	0.4438494225378917	cerad
HIST:C1QA->HIST:CD33	-0.002599828462593	0.0026893213750127	-0.966722864269299	0.333682593951167	HIST	C1QA	HIST	CD33	C1QA->CD33	HIST->HIST	0.875319989065035	cerad
HIF1A:WNT5A->MKI67:ANTXR1	-0.0026000871155356	0.0013318123676209	-1.95229236396138	0.0509035035339115	HIF1A	WNT5A	MKI67	ANTXR1	WNT5A->ANTXR1	HIF1A->MKI67	0.7849491870505443	cerad
PICALM:TNFSF13B->HSPA1A:HLA-DPB1	-0.0026001211985197	0.0042164863543302	-0.616655902573836	0.537461713259481	PICALM	TNFSF13B	HSPA1A	HLA-DPB1	TNFSF13B->HLA-DPB1	PICALM->HSPA1A	0.99999999990904	cerad
HSPA1A:LRPAP1->ERN1:SORT1	-0.0026004580355668	0.004284165794086	-0.606992857082369	0.543855652474644	HSPA1A	LRPAP1	ERN1	SORT1	LRPAP1->SORT1	HSPA1A->ERN1	0.9473979776300708	cerad
GPNMB:LILRB4->IFI44L:LAIR1	-0.00260150741116	0.0026266024578577	-0.990445814659691	0.32195626150659	GPNMB	LILRB4	IFI44L	LAIR1	LILRB4->LAIR1	GPNMB->IFI44L	0.8379683364350443	cerad
TMEM163:NRG2->TMEM163:NRP2	-0.002601508501197	0.0010748471798913	-2.42035198106957	0.0155054904425649	TMEM163	NRG2	TMEM163	NRP2	NRG2->NRP2	TMEM163->TMEM163	0.5814154746915889	cerad
HIF1A:COL18A1->CCL3:ITGA10_ITGB1	-0.002601767470692	0.0027101665000657	-0.960002815557251	0.337053797897492	HIF1A	COL18A1	CCL3	ITGA10_ITGB1	COL18A1->ITGA10_ITGB1	HIF1A->CCL3	0.7403457438595312	cerad
CD163:CALM3->TMEM163:KCNQ1	-0.0026021310393016	0.003686866904985	-0.705783828481379	0.480322580289153	CD163	CALM3	TMEM163	KCNQ1	CALM3->KCNQ1	CD163->TMEM163	0.9393117873535148	cerad
FRMD4A:VEGFA->HIST:NRP2	-0.0026025625895573	0.0016870984889469	-1.54262635323789	0.122921460130572	FRMD4A	VEGFA	HIST	NRP2	VEGFA->NRP2	FRMD4A->HIST	0.8843463361606281	cerad
CD163:GRN->CCL3:TNFRSF1A	-0.0026026569902308	0.0021100424685381	-1.23346189900812	0.217403483383747	CD163	GRN	CCL3	TNFRSF1A	GRN->TNFRSF1A	CD163->CCL3	0.5328913290383007	cerad
CCL3:CALR->GPNMB:ITGAV	-0.0026026810715966	0.0023211964618803	-1.12126703376427	0.262174213544925	CCL3	CALR	GPNMB	ITGAV	CALR->ITGAV	CCL3->GPNMB	0.6697483196087332	cerad
ERN1:GRN->PICALM:SORT1	-0.0026030397497419	0.001367139979505	-1.9040038246006	0.0569096860799915	ERN1	GRN	PICALM	SORT1	GRN->SORT1	ERN1->PICALM	0.5165595181403625	cerad
GPNMB:VEGFA->MKI67:CD44	-0.0026036158383573	0.0018166828312975	-1.43317027799383	0.151809181353645	GPNMB	VEGFA	MKI67	CD44	VEGFA->CD44	GPNMB->MKI67	0.9295574809071012	cerad
TMEM163:GNAI2->CCL3:C5AR1	-0.0026037227430545	0.0015866780691445	-1.64098993594733	0.100799504322322	TMEM163	GNAI2	CCL3	C5AR1	GNAI2->C5AR1	TMEM163->CCL3	0.6584645549547211	cerad
HIF1A:HGF->MKI67:ST14	-0.0026043943397092	0.0015120197910257	-1.72246048310148	0.0849861353384589	HIF1A	HGF	MKI67	ST14	HGF->ST14	HIF1A->MKI67	0.7849491870505443	cerad
CCL3:GNAI2->CD163:C5AR1	-0.0026044187308476	0.002165187859804	-1.20286039802725	0.229030347525331	CCL3	GNAI2	CD163	C5AR1	GNAI2->C5AR1	CCL3->CD163	0.5264147134981445	cerad
IFI44L:ADAM10->MKI67:NOTCH2	-0.002605338248357	0.0048848676340965	-0.533348791310475	0.593792158665463	IFI44L	ADAM10	MKI67	NOTCH2	ADAM10->NOTCH2	IFI44L->MKI67	0.7607962032901244	cerad
AIF1:TNF->CD163:TRPM2	-0.0026054240004646	0.0015494251726317	-1.68154232065254	0.0926576233740067	AIF1	TNF	CD163	TRPM2	TNF->TRPM2	AIF1->CD163	0.95880829130039	cerad
FRMD4A:LRPAP1->ERN1:LRP8	-0.0026054487214977	0.0012106010427554	-2.15219434766673	0.031382050640549	FRMD4A	LRPAP1	ERN1	LRP8	LRPAP1->LRP8	FRMD4A->ERN1	0.6394040490407955	cerad
ERN1:EFNB2->ERN1:EPHB3	-0.0026056732442205	0.003592081257169	-0.725393736297056	0.468210514652312	ERN1	EFNB2	ERN1	EPHB3	EFNB2->EPHB3	ERN1->ERN1	0.999999999968913	cerad
HIF1A:RPS19->TMEM163:C5AR1	-0.0026058566424088	0.0037040074222328	-0.703523601698952	0.48172950359204	HIF1A	RPS19	TMEM163	C5AR1	RPS19->C5AR1	HIF1A->TMEM163	0.8636449906074727	cerad
PICALM:LRPAP1->HSPA1A:LDLR	-0.00260597857715	0.0022193142150313	-1.17422695691302	0.240304131297424	PICALM	LRPAP1	HSPA1A	LDLR	LRPAP1->LDLR	PICALM->HSPA1A	0.9796734516813498	cerad
TMEM163:ADAM10->AIF1:TSPAN15	-0.0026063577144912	0.0040213042453362	-0.648137409029418	0.516896080316858	TMEM163	ADAM10	AIF1	TSPAN15	ADAM10->TSPAN15	TMEM163->AIF1	0.8983823111073959	cerad
IFI44L:SERPINF1->TMEM163:PLXDC1	-0.0026067142551387	0.0026033512400837	-1.00129180227516	0.316685754987289	IFI44L	SERPINF1	TMEM163	PLXDC1	SERPINF1->PLXDC1	IFI44L->TMEM163	0.815947003956641	cerad
HIF1A:LGALS3BP->ERN1:ITGB1	-0.002606838948232	0.0045103268138199	-0.577971188306027	0.563283571357533	HIF1A	LGALS3BP	ERN1	ITGB1	LGALS3BP->ITGB1	HIF1A->ERN1	0.8170883479542294	cerad
HSPA1A:SEMA4A->HSPA1A:LILRB2	-0.0026070230704308	0.0017845687839283	-1.46087003981545	0.144051110046032	HSPA1A	SEMA4A	HSPA1A	LILRB2	SEMA4A->LILRB2	HSPA1A->HSPA1A	0.7788458027023392	cerad
FRMD4A:VEGFA->CD163:NRP1	-0.0026074521217295	0.0028135570772993	-0.926745770600223	0.354058547095349	FRMD4A	VEGFA	CD163	NRP1	VEGFA->NRP1	FRMD4A->CD163	0.8541911362732493	cerad
MKI67:JAG2->IFI44L:NOTCH1	-0.0026077592657948	0.0013208098755903	-1.974363845992	0.0483403859234484	MKI67	JAG2	IFI44L	NOTCH1	JAG2->NOTCH1	MKI67->IFI44L	0.3696438488944781	cerad
AIF1:APOE->PICALM:LRP8	-0.0026086736068665	0.0053803791187926	-0.484849403595921	0.627783175227011	AIF1	APOE	PICALM	LRP8	APOE->LRP8	AIF1->PICALM	0.977092289271739	cerad
IFI44L:HLA-DRB1->CCL3:CD4	-0.0026088034764147	0.0026487036343533	-0.984935967383779	0.324655524778341	IFI44L	HLA-DRB1	CCL3	CD4	HLA-DRB1->CD4	IFI44L->CCL3	0.620499831395012	cerad
HSPA1A:CXCL12->ERN1:CD4	-0.0026089560296352	0.0013808190007958	-1.88942651291123	0.0588347010727069	HSPA1A	CXCL12	ERN1	CD4	CXCL12->CD4	HSPA1A->ERN1	0.6687312263946436	cerad
CCL3:HLA-DRB5->FRMD4A:CD4	-0.0026090858861011	0.0014383873586671	-1.81389656296678	0.0696936519966537	CCL3	HLA-DRB5	FRMD4A	CD4	HLA-DRB5->CD4	CCL3->FRMD4A	0.3459593641863343	cerad
CCL3:SPARC->AIF1:ENG	-0.0026093598946481	0.0025882823615191	-1.00814344425568	0.313385603926781	CCL3	SPARC	AIF1	ENG	SPARC->ENG	CCL3->AIF1	0.6629310852297291	cerad
HIF1A:OMG->HIF1A:TNFRSF1B	-0.0026094617064242	0.0021231721177849	-1.22903917424587	0.219057118712846	HIF1A	OMG	HIF1A	TNFRSF1B	OMG->TNFRSF1B	HIF1A->HIF1A	0.6357159245399119	cerad
GPNMB:C1QA->IFI44L:CD93	-0.0026096031005133	0.0020163095961746	-1.29424722545796	0.195580039142033	GPNMB	C1QA	IFI44L	CD93	C1QA->CD93	GPNMB->IFI44L	0.8379683364350443	cerad
HIF1A:DKK2->CCL3:LRP6	-0.0026101465418651	0.005517510840201	-0.473065956272787	0.63616612401826	HIF1A	DKK2	CCL3	LRP6	DKK2->LRP6	HIF1A->CCL3	0.9185193078291042	cerad
AIF1:COPA->PICALM:P2RY6	-0.002610776991497	0.0025365202981551	-1.02927502429051	0.303350456197558	AIF1	COPA	PICALM	P2RY6	COPA->P2RY6	AIF1->PICALM	0.8734196124450155	cerad
ERN1:ADAM10->HSPA1A:NOTCH2	-0.0026108879186544	0.0015991276618859	-1.63269511301886	0.102533135773392	ERN1	ADAM10	HSPA1A	NOTCH2	ADAM10->NOTCH2	ERN1->HSPA1A	0.5907050716043182	cerad
ERN1:RGMB->ERN1:BMPR2	-0.0026110622535187	0.0019882259805059	-1.31326231480703	0.18909457245369	ERN1	RGMB	ERN1	BMPR2	RGMB->BMPR2	ERN1->ERN1	0.8036519329281825	cerad
HIF1A:FBN1->HIF1A:ITGA5	-0.0026118494947023	0.0014865563961645	-1.75697975632894	0.0789212597871363	HIF1A	FBN1	HIF1A	ITGA5	FBN1->ITGA5	HIF1A->HIF1A	0.4623032277667186	cerad
HIF1A:HLA-C->FRMD4A:LILRB2	-0.0026118518989722	0.0018283782889734	-1.42850739079752	0.153145868852146	HIF1A	HLA-C	FRMD4A	LILRB2	HLA-C->LILRB2	HIF1A->FRMD4A	0.7907509761846622	cerad
MKI67:PROS1->PICALM:MERTK	-0.0026120448820517	0.005211279512763	-0.501229088874341	0.616209904388379	MKI67	PROS1	PICALM	MERTK	PROS1->MERTK	MKI67->PICALM	0.9218370702084684	cerad
HSPA1A:CALR->IFI44L:LRP1	-0.0026121861644538	0.0021294276241726	-1.22670812325393	0.219932313458461	HSPA1A	CALR	IFI44L	LRP1	CALR->LRP1	HSPA1A->IFI44L	0.645369999796721	cerad
CD163:ADAM17->HIST:ITGB1	-0.0026124248214675	0.0089546498124197	-0.29173947347938	0.770485825960459	CD163	ADAM17	HIST	ITGB1	ADAM17->ITGB1	CD163->HIST	0.9652934121018176	cerad
CD163:EFNB2->CD163:PECAM1	-0.0026124906280061	0.0033029198934997	-0.790963968925686	0.428965017579667	CD163	EFNB2	CD163	PECAM1	EFNB2->PECAM1	CD163->CD163	0.8399650102290975	cerad
AIF1:APP->HIST:RPSA	-0.0026126673297579	0.0025356673101532	-1.03036676747633	0.30283786734728	AIF1	APP	HIST	RPSA	APP->RPSA	AIF1->HIST	0.7775037116857594	cerad
FRMD4A:IGF1->MKI67:IGF2R	-0.0026129718323164	0.0018843874416215	-1.38664256330856	0.16555078271639	FRMD4A	IGF1	MKI67	IGF2R	IGF1->IGF2R	FRMD4A->MKI67	0.8317557148730895	cerad
PICALM:VEGFA->CCL3:EPHB2	-0.0026134448481667	0.0049354944218393	-0.529520373197526	0.596444515308481	PICALM	VEGFA	CCL3	EPHB2	VEGFA->EPHB2	PICALM->CCL3	0.7818140960178472	cerad
HIF1A:S100A10->HIF1A:CFTR	-0.0026137863013853	0.0016998596465069	-1.53764830335048	0.124134630162064	HIF1A	S100A10	HIF1A	CFTR	S100A10->CFTR	HIF1A->HIF1A	0.5194023226162124	cerad
GPNMB:JAG1->AIF1:NOTCH1	-0.0026141204990923	0.0011608397951144	-2.25192185010731	0.0243272110675591	GPNMB	JAG1	AIF1	NOTCH1	JAG1->NOTCH1	GPNMB->AIF1	0.7976899199563466	cerad
CD163:B2M->CD163:HFE	-0.0026141996823423	0.0011189311772927	-2.33633643908949	0.0194737137944229	CD163	B2M	CD163	HFE	B2M->HFE	CD163->CD163	0.4575913613571876	cerad
HSPA1A:ICAM1->FRMD4A:ITGAX_ITGB2	-0.0026148151050445	0.0018619034518712	-1.4043773872467	0.160206500852955	HSPA1A	ICAM1	FRMD4A	ITGAX_ITGB2	ICAM1->ITGAX_ITGB2	HSPA1A->FRMD4A	0.8874832942659778	cerad
MKI67:C1QB->AIF1:CD33	-0.0026149677427199	0.0016264790609852	-1.60774756063322	0.107890477551354	MKI67	C1QB	AIF1	CD33	C1QB->CD33	MKI67->AIF1	0.5860226507411395	cerad
FRMD4A:NUCB2->TMEM163:ERAP1	-0.0026155101375352	0.0022246049257621	-1.17571893653845	0.239707208913553	FRMD4A	NUCB2	TMEM163	ERAP1	NUCB2->ERAP1	FRMD4A->TMEM163	0.6599868086826899	cerad
HSPA1A:NAMPT->TMEM163:INSR	-0.0026155485158867	0.0045928359387643	-0.5694844211201	0.569027440132824	HSPA1A	NAMPT	TMEM163	INSR	NAMPT->INSR	HSPA1A->TMEM163	0.9650513885032512	cerad
MKI67:FAM3C->AIF1:LAMP1	-0.002616026141628	0.0016062563224638	-1.62864799661321	0.103387557440807	MKI67	FAM3C	AIF1	LAMP1	FAM3C->LAMP1	MKI67->AIF1	0.5800444781094627	cerad
AIF1:CALR->MKI67:LRP1	-0.0026161257217401	0.004446728366798	-0.588325956960549	0.556313526062368	AIF1	CALR	MKI67	LRP1	CALR->LRP1	AIF1->MKI67	0.8196352617318887	cerad
GPNMB:HSP90AA1->GPNMB:ERBB2	-0.0026161258333556	0.0017860358771367	-1.4647666750959	0.142984586829943	GPNMB	HSP90AA1	GPNMB	ERBB2	HSP90AA1->ERBB2	GPNMB->GPNMB	0.4435587121262045	cerad
ERN1:HSP90B1->FRMD4A:TLR2	-0.0026165207399733	0.0037021982509477	-0.706747873186841	0.479723173446644	ERN1	HSP90B1	FRMD4A	TLR2	HSP90B1->TLR2	ERN1->FRMD4A	0.859850946608442	cerad
MKI67:FBN1->MKI67:ITGA5	-0.0026167853656437	0.0025986565884856	-1.00697621118481	0.313946206133631	MKI67	FBN1	MKI67	ITGA5	FBN1->ITGA5	MKI67->MKI67	0.8057548857735825	cerad
IFI44L:PDGFB->AIF1:ITGAV	-0.0026170779370439	0.0040578693613241	-0.644938933221346	0.518966760164714	IFI44L	PDGFB	AIF1	ITGAV	PDGFB->ITGAV	IFI44L->AIF1	0.9680772658145724	cerad
HIST:CALCB->PICALM:ADRB2	-0.0026174501952725	0.0039860650753823	-0.656650141373204	0.51140590021947	HIST	CALCB	PICALM	ADRB2	CALCB->ADRB2	HIST->PICALM	0.9304932536273156	cerad
HIST:CALR->HIST:LRP1	-0.0026174947927843	0.0058467614107323	-0.44768284677731	0.654382102891711	HIST	CALR	HIST	LRP1	CALR->LRP1	HIST->HIST	0.9587658555505888	cerad
HSPA1A:COL9A2->TMEM163:ITGA1_ITGB1	-0.0026177310842582	0.0077846518040512	-0.336268230121217	0.736668605087645	HSPA1A	COL9A2	TMEM163	ITGA1_ITGB1	COL9A2->ITGA1_ITGB1	HSPA1A->TMEM163	0.9775865920618924	cerad
TMEM163:POMC->FRMD4A:OPRM1	-0.0026183269830463	0.002677623412773	-0.977854828485628	0.328146129042716	TMEM163	POMC	FRMD4A	OPRM1	POMC->OPRM1	TMEM163->FRMD4A	0.7218015289323277	cerad
FRMD4A:TNFSF13B->CCL3:HLA-DPB1	-0.0026190402822532	0.001658791444905	-1.57888460921207	0.114362526832471	FRMD4A	TNFSF13B	CCL3	HLA-DPB1	TNFSF13B->HLA-DPB1	FRMD4A->CCL3	0.4162091804242897	cerad
HSPA1A:WNT5A->PICALM:RYK	-0.0026191428498391	0.0013650196927814	-1.9187582887557	0.0550149309062031	HSPA1A	WNT5A	PICALM	RYK	WNT5A->RYK	HSPA1A->PICALM	0.9630852829591552	cerad
HSPA1A:CXCL12->AIF1:CD4	-0.0026192643799681	0.0016216769897375	-1.61515788689343	0.106276507799722	HSPA1A	CXCL12	AIF1	CD4	CXCL12->CD4	HSPA1A->AIF1	0.7219256838464599	cerad
FRMD4A:TNF->HIST:TNFRSF1A	-0.0026196345825821	0.0069738743222931	-0.375635473413683	0.707187914941936	FRMD4A	TNF	HIST	TNFRSF1A	TNF->TNFRSF1A	FRMD4A->HIST	0.9763720210261152	cerad
CD163:PDGFB->ERN1:LRP1	-0.0026199097195293	0.0033270196563639	-0.787464454716386	0.431010028399512	CD163	PDGFB	ERN1	LRP1	PDGFB->LRP1	CD163->ERN1	0.9408633546769836	cerad
MKI67:S100A8->FRMD4A:AGER	-0.0026199182436245	0.0022453711015427	-1.16680856978362	0.243287685407962	MKI67	S100A8	FRMD4A	AGER	S100A8->AGER	MKI67->FRMD4A	0.7632477311987763	cerad
MKI67:WNT5A->IFI44L:LRP6	-0.0026204138203113	0.0015981941900485	-1.63960915177134	0.101086459017018	MKI67	WNT5A	IFI44L	LRP6	WNT5A->LRP6	MKI67->IFI44L	0.4019846282694688	cerad
CCL3:APOE->MKI67:ABCA1	-0.002620701852798	0.0016629846819109	-1.57590258124721	0.115048256030539	CCL3	APOE	MKI67	ABCA1	APOE->ABCA1	CCL3->MKI67	0.5936313952697678	cerad
GPNMB:IGSF10->HIST:MILR1	-0.0026207434376806	0.0027684812073125	-0.946635805494466	0.343824392082119	GPNMB	IGSF10	HIST	MILR1	IGSF10->MILR1	GPNMB->HIST	0.6576989242267712	cerad
HSPA1A:BSG->HIF1A:SLC16A1	-0.0026210199510837	0.0064974754663427	-0.403390511385656	0.686660965976064	HSPA1A	BSG	HIF1A	SLC16A1	BSG->SLC16A1	HSPA1A->HIF1A	0.9719707125519768	cerad
AIF1:APOC1->GPNMB:VLDLR	-0.0026211061146034	0.0024368136633811	-1.07562845448209	0.282093456404538	AIF1	APOC1	GPNMB	VLDLR	APOC1->VLDLR	AIF1->GPNMB	0.8497625553805478	cerad
FRMD4A:WNT5A->HIF1A:ROR2	-0.0026217632282243	0.0012946416626873	-2.02508794810619	0.04285833421322	FRMD4A	WNT5A	HIF1A	ROR2	WNT5A->ROR2	FRMD4A->HIF1A	0.8068493218479617	cerad
ERN1:ADAM10->TMEM163:TSPAN5	-0.0026219947127243	0.0026811940414867	-0.977920535460568	0.328113627694521	ERN1	ADAM10	TMEM163	TSPAN5	ADAM10->TSPAN5	ERN1->TMEM163	0.604793227263955	cerad
AIF1:COL18A1->ERN1:ITGA5	-0.0026224048965979	0.0125752626344538	-0.208536789475319	0.834809860145777	AIF1	COL18A1	ERN1	ITGA5	COL18A1->ITGA5	AIF1->ERN1	0.999999958043551	cerad
ERN1:APOE->HSPA1A:LRP6	-0.0026225562179954	0.0020444255052203	-1.28278394654089	0.199567779896512	ERN1	APOE	HSPA1A	LRP6	APOE->LRP6	ERN1->HSPA1A	0.625469475542216	cerad
AIF1:ADM->CCL3:RAMP1	-0.0026226547526889	0.0015026544560157	-1.74534786902567	0.0809243341473899	AIF1	ADM	CCL3	RAMP1	ADM->RAMP1	AIF1->CCL3	0.5181573037198547	cerad
TMEM163:HLA-DPB1->MKI67:CD4	-0.0026228813075343	0.0017713872825903	-1.48069331495863	0.13868831619238	TMEM163	HLA-DPB1	MKI67	CD4	HLA-DPB1->CD4	TMEM163->MKI67	0.7706529028934627	cerad
HIST:CALM1->CCL3:KCNQ1	-0.0026229507785008	0.0073117531365628	-0.358730762583411	0.719796512852013	HIST	CALM1	CCL3	KCNQ1	CALM1->KCNQ1	HIST->CCL3	0.9288433459149712	cerad
PICALM:APP->AIF1:NOTCH2	-0.0026229843094842	0.0067351208029661	-0.389448739854684	0.696944223002996	PICALM	APP	AIF1	NOTCH2	APP->NOTCH2	PICALM->AIF1	0.9087364603819984	cerad
FRMD4A:ST6GAL1->CCL3:EGFR	-0.0026232103082877	0.0021241383658754	-1.23495265206352	0.216848126148447	FRMD4A	ST6GAL1	CCL3	EGFR	ST6GAL1->EGFR	FRMD4A->CCL3	0.5069056624068398	cerad
IFI44L:NECTIN2->IFI44L:CD226	-0.0026232389738039	0.0015856878603879	-1.65432241699966	0.0980620205917594	IFI44L	NECTIN2	IFI44L	CD226	NECTIN2->CD226	IFI44L->IFI44L	0.7503655148774114	cerad
TMEM163:ADAM10->HIF1A:TSPAN15	-0.0026235706071953	0.0027268958658324	-0.962108835936221	0.335994936080764	TMEM163	ADAM10	HIF1A	TSPAN15	ADAM10->TSPAN15	TMEM163->HIF1A	0.6906337673655027	cerad
PICALM:LRPAP1->ERN1:LRP8	-0.0026236631617514	0.0012826025366962	-2.04557771147828	0.0407979362131406	PICALM	LRPAP1	ERN1	LRP8	LRPAP1->LRP8	PICALM->ERN1	0.8490187748872366	cerad
CD163:S100B->FRMD4A:AGER	-0.0026243747367789	0.0031103421003755	-0.843757584241984	0.398804881969469	CD163	S100B	FRMD4A	AGER	S100B->AGER	CD163->FRMD4A	0.8153589971381179	cerad
IFI44L:LAMA2->IFI44L:DAG1	-0.0026254835815168	0.0021634237594516	-1.21357804731803	0.224908894191952	IFI44L	LAMA2	IFI44L	DAG1	LAMA2->DAG1	IFI44L->IFI44L	0.7736587425660445	cerad
GPNMB:SEMA6A->HIST:PLXNA2	-0.0026255929595842	0.0028141341117024	-0.933002072881272	0.350818898090401	GPNMB	SEMA6A	HIST	PLXNA2	SEMA6A->PLXNA2	GPNMB->HIST	0.6613127422559265	cerad
CCL3:HLA-A->CD163:APLP2	-0.0026257711569536	0.0046328907654226	-0.566767335968927	0.570872265465169	CCL3	HLA-A	CD163	APLP2	HLA-A->APLP2	CCL3->CD163	0.7676354952853632	cerad
HIF1A:HLA-B->AIF1:LILRB1	-0.0026264723140476	0.0097193357279248	-0.270231668868223	0.786982030452773	HIF1A	HLA-B	AIF1	LILRB1	HLA-B->LILRB1	HIF1A->AIF1	0.9811630852987856	cerad
HSPA1A:VEGFA->HSPA1A:GRIN2B	-0.002626591317784	0.0028812125299145	-0.91162706343706	0.361965070748478	HSPA1A	VEGFA	HSPA1A	GRIN2B	VEGFA->GRIN2B	HSPA1A->HSPA1A	0.8274236170881236	cerad
CCL3:APP->CCL3:RPSA	-0.0026267412201772	0.0024367037324736	-1.07798957467459	0.281038408659641	CCL3	APP	CCL3	RPSA	APP->RPSA	CCL3->CCL3	0.6002960688828626	cerad
CD163:HLA-A->CCL3:LILRB1	-0.0026270942831296	0.0034846925602169	-0.753895569761846	0.450911931014769	CD163	HLA-A	CCL3	LILRB1	HLA-A->LILRB1	CD163->CCL3	0.6848143736160901	cerad
FRMD4A:HMGB1->MKI67:HAVCR2	-0.0026279002649462	0.0060527063445351	-0.434169463271409	0.6641653862157	FRMD4A	HMGB1	MKI67	HAVCR2	HMGB1->HAVCR2	FRMD4A->MKI67	0.9627746405299604	cerad
FRMD4A:WNT5A->CCL3:ANTXR1	-0.0026282720893285	0.0014200497287002	-1.85083102106153	0.064193866771364	FRMD4A	WNT5A	CCL3	ANTXR1	WNT5A->ANTXR1	FRMD4A->CCL3	0.3695458390001324	cerad
HIF1A:FN1->HIF1A:ITGA6	-0.0026287678939451	0.0016482981764118	-1.59483759162297	0.110748558368287	HIF1A	FN1	HIF1A	ITGA6	FN1->ITGA6	HIF1A->HIF1A	0.5194023226162124	cerad
CCL3:NCAM1->HIF1A:PTPRA	-0.0026288181757447	0.0028341571010825	-0.927548502777309	0.353641821122035	CCL3	NCAM1	HIF1A	PTPRA	NCAM1->PTPRA	CCL3->HIF1A	0.6922350541112174	cerad
HIF1A:GNAI2->FRMD4A:ADCY9	-0.0026288629792907	0.0021180113339693	-1.24119400927097	0.214534087371767	HIF1A	GNAI2	FRMD4A	ADCY9	GNAI2->ADCY9	HIF1A->FRMD4A	0.818093562774604	cerad
HSPA1A:CD99->TMEM163:PILRA	-0.0026295325158225	0.0011460024438629	-2.29452609800631	0.0217602977494919	HSPA1A	CD99	TMEM163	PILRA	CD99->PILRA	HSPA1A->TMEM163	0.8489295610894139	cerad
FRMD4A:HSP90B1->MKI67:TLR7	-0.0026296862192427	0.0014927176522172	-1.76167690878228	0.0781239014176721	FRMD4A	HSP90B1	MKI67	TLR7	HSP90B1->TLR7	FRMD4A->MKI67	0.8141850384451973	cerad
HSPA1A:CXCL12->MKI67:ITGA5	-0.0026298471045313	0.0017277964632509	-1.52208154170143	0.127988650391102	HSPA1A	CXCL12	MKI67	ITGA5	CXCL12->ITGA5	HSPA1A->MKI67	0.9051085001601118	cerad
HSPA1A:GNAI2->FRMD4A:CCR5	-0.0026300455305991	0.0037990817539646	-0.692284531085571	0.488758662533381	HSPA1A	GNAI2	FRMD4A	CCR5	GNAI2->CCR5	HSPA1A->FRMD4A	0.9096973863567236	cerad
IFI44L:LRIG1->CD163:EGFR	-0.0026302030086254	0.0013042913722629	-2.01657625325083	0.0437397532309319	IFI44L	LRIG1	CD163	EGFR	LRIG1->EGFR	IFI44L->CD163	0.8221983463094715	cerad
IFI44L:VCAN->MKI67:CD44	-0.0026303417061227	0.0013821623521825	-1.90306276391426	0.0570323559633052	IFI44L	VCAN	MKI67	CD44	VCAN->CD44	IFI44L->MKI67	0.4188047631932263	cerad
HSPA1A:RPS19->FRMD4A:C5AR1	-0.0026307594643072	0.0019309242697808	-1.36243534015232	0.173060537117081	HSPA1A	RPS19	FRMD4A	C5AR1	RPS19->C5AR1	HSPA1A->FRMD4A	0.8874832942659778	cerad
HSPA1A:YBX1->CD163:NOTCH1	-0.0026308589726571	0.0020700659454477	-1.27090587545899	0.203762135944031	HSPA1A	YBX1	CD163	NOTCH1	YBX1->NOTCH1	HSPA1A->CD163	0.9129646783005	cerad
IFI44L:LIN7C->IFI44L:ABCA1	-0.0026309103715124	0.0119845818083141	-0.219524586972847	0.826241429292499	IFI44L	LIN7C	IFI44L	ABCA1	LIN7C->ABCA1	IFI44L->IFI44L	0.965668162091039	cerad
MKI67:SPP1->GPNMB:CD44	-0.0026314703128867	0.0083325678162775	-0.315805448081227	0.752150182620867	MKI67	SPP1	GPNMB	CD44	SPP1->CD44	MKI67->GPNMB	0.9773728305893216	cerad
HSPA1A:LGALS9->FRMD4A:LRP1	-0.0026315143166391	0.0024478015219872	-1.07505216129728	0.282351375716903	HSPA1A	LGALS9	FRMD4A	LRP1	LGALS9->LRP1	HSPA1A->FRMD4A	0.8982640590432458	cerad
MKI67:NRXN1->MKI67:NLGN1	-0.0026316533132515	0.0059398716398887	-0.44304885236557	0.657730399629922	MKI67	NRXN1	MKI67	NLGN1	NRXN1->NLGN1	MKI67->MKI67	0.9242703398025314	cerad
MKI67:NLGN1->MKI67:NRXN1	-0.0026316533132515	0.0059398716398887	-0.44304885236557	0.657730399629922	MKI67	NLGN1	MKI67	NRXN1	NLGN1->NRXN1	MKI67->MKI67	0.9242703398025314	cerad
HIST:GNAI2->HSPA1A:P2RY12	-0.0026320765625032	0.0030021809444392	-0.876721493878802	0.380637929249669	HIST	GNAI2	HSPA1A	P2RY12	GNAI2->P2RY12	HIST->HSPA1A	0.9494009694804096	cerad
TMEM163:VEGFA->AIF1:ITGA9	-0.0026322041065345	0.0013350411199859	-1.97162774024684	0.0486521180584478	TMEM163	VEGFA	AIF1	ITGA9	VEGFA->ITGA9	TMEM163->AIF1	0.8620989454057932	cerad
HSPA1A:C3->TMEM163:C3AR1	-0.002632205196122	0.0038633213555381	-0.681332189036969	0.495661319908465	HSPA1A	C3	TMEM163	C3AR1	C3->C3AR1	HSPA1A->TMEM163	0.936127655192468	cerad
MKI67:MAML2->IFI44L:NOTCH1	-0.0026323431473195	0.0012859771059958	-2.04695957264417	0.0406620540906298	MKI67	MAML2	IFI44L	NOTCH1	MAML2->NOTCH1	MKI67->IFI44L	0.3696438488944781	cerad
AIF1:GNAI2->MKI67:FPR1	-0.0026327250719408	0.003365672338248	-0.782228573477609	0.434080254936668	AIF1	GNAI2	MKI67	FPR1	GNAI2->FPR1	AIF1->MKI67	0.7470840777383231	cerad
MKI67:LRP1B->CCL3:PLAUR	-0.0026331496549173	0.0018059828294582	-1.45801477841692	0.144836469592957	MKI67	LRP1B	CCL3	PLAUR	LRP1B->PLAUR	MKI67->CCL3	0.6228647066276978	cerad
HSPA1A:ADAM17->TMEM163:ITGB1	-0.002633570422016	0.0043173942026383	-0.609990725518336	0.541867951272346	HSPA1A	ADAM17	TMEM163	ITGB1	ADAM17->ITGB1	HSPA1A->TMEM163	0.9437832528783244	cerad
CD163:LGALS9->CD163:SLC1A5	-0.0026340256090135	0.0059599520928155	-0.441954158018952	0.658522378952746	CD163	LGALS9	CD163	SLC1A5	LGALS9->SLC1A5	CD163->CD163	0.9154430250946224	cerad
ERN1:MAML2->AIF1:NOTCH2	-0.0026341638799069	0.0032114552508692	-0.820239945487018	0.412079334253067	ERN1	MAML2	AIF1	NOTCH2	MAML2->NOTCH2	ERN1->AIF1	0.999999999974621	cerad
MKI67:C3->TMEM163:ITGAX	-0.0026349362726397	0.0129007838598052	-0.204246214902443	0.838161098193142	MKI67	C3	TMEM163	ITGAX	C3->ITGAX	MKI67->TMEM163	0.999999999964177	cerad
GPNMB:CALM3->AIF1:KCNQ1	-0.002635106403565	0.0024325865997314	-1.08325286501867	0.278696200593475	GPNMB	CALM3	AIF1	KCNQ1	CALM3->KCNQ1	GPNMB->AIF1	0.8201270525496254	cerad
IFI44L:SEMA4C->PICALM:PLXNB2	-0.002635741691498	0.0009830562041147	-2.68117090402947	0.0073365036734691	IFI44L	SEMA4C	PICALM	PLXNB2	SEMA4C->PLXNB2	IFI44L->PICALM	0.6093412509729924	cerad
CD163:FARP2->TMEM163:PLXNA4	-0.0026363556129738	0.0011244106261116	-2.34465554820558	0.0190446647381936	CD163	FARP2	TMEM163	PLXNA4	FARP2->PLXNA4	CD163->TMEM163	0.8256563164970497	cerad
IFI44L:ADAM17->HSPA1A:ITGB1	-0.0026365067964759	0.0026868412152969	-0.981266321755675	0.32646142606803	IFI44L	ADAM17	HSPA1A	ITGB1	ADAM17->ITGB1	IFI44L->HSPA1A	0.852470346688797	cerad
MKI67:SIRPA->AIF1:CD47	-0.0026368065370453	0.0015901232576625	-1.65824034353254	0.0972689647764437	MKI67	SIRPA	AIF1	CD47	SIRPA->CD47	MKI67->AIF1	0.5756190792249819	cerad
AIF1:CD47->MKI67:SIRPA	-0.0026368065370453	0.0015901232576625	-1.65824034353254	0.0972689647764437	AIF1	CD47	MKI67	SIRPA	CD47->SIRPA	AIF1->MKI67	0.606810230660118	cerad
FRMD4A:POMC->CCL3:OPRM1	-0.0026373674225696	0.004703843634053	-0.560683480946644	0.575013330344253	FRMD4A	POMC	CCL3	OPRM1	POMC->OPRM1	FRMD4A->CCL3	0.7597398350200637	cerad
CD163:CALM1->AIF1:PTPRA	-0.0026381180242539	0.0085719250582759	-0.307762609486056	0.75826297479888	CD163	CALM1	AIF1	PTPRA	CALM1->PTPRA	CD163->AIF1	0.951360999437104	cerad
GPNMB:ST6GAL1->GPNMB:CD22	-0.0026381589811717	0.0042191912698515	-0.625275985950873	0.531789938087066	GPNMB	ST6GAL1	GPNMB	CD22	ST6GAL1->CD22	GPNMB->GPNMB	0.7988401141570427	cerad
MKI67:HLA-DPA1->AIF1:CD4	-0.0026381819484279	0.0024145192595437	-1.0926323896569	0.274555235712395	MKI67	HLA-DPA1	AIF1	CD4	HLA-DPA1->CD4	MKI67->AIF1	0.6606838827752866	cerad
PICALM:LILRB4->MKI67:LAIR1	-0.002638457851383	0.0030213579488174	-0.873268873162056	0.382516542395186	PICALM	LILRB4	MKI67	LAIR1	LILRB4->LAIR1	PICALM->MKI67	0.8784498230128979	cerad
HSPA1A:CALM1->ERN1:KCNQ5	-0.0026385161663109	0.0027802017510583	-0.949037660776458	0.342601458118952	HSPA1A	CALM1	ERN1	KCNQ5	CALM1->KCNQ5	HSPA1A->ERN1	0.8704140872167946	cerad
CCL3:CALR->IFI44L:LRP1	-0.0026387444214486	0.0019929367749299	-1.32404823607182	0.185487025388054	CCL3	CALR	IFI44L	LRP1	CALR->LRP1	CCL3->IFI44L	0.5784402811094134	cerad
FRMD4A:VEGFA->HIF1A:NRP1	-0.0026393066888652	0.0012594046582087	-2.09567804252772	0.036110760953519	FRMD4A	VEGFA	HIF1A	NRP1	VEGFA->NRP1	FRMD4A->HIF1A	0.8068493218479617	cerad
ERN1:SPP1->ERN1:ITGAV_ITGB1	-0.0026394922498418	0.0042247622915409	-0.624767044320289	0.532123963149996	ERN1	SPP1	ERN1	ITGAV_ITGB1	SPP1->ITGAV_ITGB1	ERN1->ERN1	0.999999999968913	cerad
IFI44L:HSPA8->MKI67:LDLR	-0.0026396680969655	0.001581784955105	-1.66879074709002	0.0951588571157491	IFI44L	HSPA8	MKI67	LDLR	HSPA8->LDLR	IFI44L->MKI67	0.4193677424266482	cerad
MKI67:PLAU->GPNMB:ITGB5	-0.0026396729380265	0.0053413530356963	-0.494195556890842	0.621168077328531	MKI67	PLAU	GPNMB	ITGB5	PLAU->ITGB5	MKI67->GPNMB	0.9317720649185188	cerad
FRMD4A:IL6->CD163:IL6R_IL6ST	-0.002640024305818	0.0016456481571428	-1.60424589810354	0.108659861286157	FRMD4A	IL6	CD163	IL6R_IL6ST	IL6->IL6R_IL6ST	FRMD4A->CD163	0.8071606083140803	cerad
MKI67:LGALS9->GPNMB:CD44	-0.0026402168894455	0.0028917950071864	-0.913002783006504	0.361241077859118	MKI67	LGALS9	GPNMB	CD44	LGALS9->CD44	MKI67->GPNMB	0.85124072608504	cerad
CCL3:TNF->AIF1:TRPM2	-0.0026403493412404	0.0011352690590054	-2.32574764571978	0.0200320170873788	CCL3	TNF	AIF1	TRPM2	TNF->TRPM2	CCL3->AIF1	0.5332213903475663	cerad
AIF1:CALM2->FRMD4A:PDE1B	-0.0026406213659135	0.007434797057074	-0.355170604609988	0.722461785101236	AIF1	CALM2	FRMD4A	PDE1B	CALM2->PDE1B	AIF1->FRMD4A	0.8973165501316688	cerad
CCL3:GNAI2->TMEM163:P2RY12	-0.0026410859076773	0.0024958773841223	-1.05817934986663	0.289973683866645	CCL3	GNAI2	TMEM163	P2RY12	GNAI2->P2RY12	CCL3->TMEM163	0.704299128480248	cerad
HIF1A:SERPINF1->FRMD4A:PLXDC2	-0.002641324973715	0.0082250281905369	-0.321132634749378	0.748109880026072	HIF1A	SERPINF1	FRMD4A	PLXDC2	SERPINF1->PLXDC2	HIF1A->FRMD4A	0.9295575064176186	cerad
PICALM:TNFSF13B->FRMD4A:TFRC	-0.0026416340533147	0.0036119256765998	-0.731364454819432	0.46455657050581	PICALM	TNFSF13B	FRMD4A	TFRC	TNFSF13B->TFRC	PICALM->FRMD4A	0.8595652162056631	cerad
HIF1A:CALM1->HSPA1A:PDE1C	-0.0026417430415534	0.0030697627673863	-0.860569119418535	0.38947539988874	HIF1A	CALM1	HSPA1A	PDE1C	CALM1->PDE1C	HIF1A->HSPA1A	0.8304922442899016	cerad
TMEM163:SEMA4G->IFI44L:PLXNB2	-0.0026423916148255	0.0017512185626906	-1.50888739482386	0.13132756163506	TMEM163	SEMA4G	IFI44L	PLXNB2	SEMA4G->PLXNB2	TMEM163->IFI44L	0.7800175511972027	cerad
MKI67:CALM1->AIF1:OPRM1	-0.0026424763075339	0.0041886883673711	-0.630860086923189	0.528132011139592	MKI67	CALM1	AIF1	OPRM1	CALM1->OPRM1	MKI67->AIF1	0.7867345821113921	cerad
GPNMB:HSP90AA1->AIF1:CFTR	-0.0026426864810641	0.0028046642819439	-0.942246991227203	0.34606620051267	GPNMB	HSP90AA1	AIF1	CFTR	HSP90AA1->CFTR	GPNMB->AIF1	0.8267956416863199	cerad
HIF1A:TNF->CCL3:TRADD	-0.0026429065904358	0.0146302471168221	-0.180646749800757	0.856644858469675	HIF1A	TNF	CCL3	TRADD	TNF->TRADD	HIF1A->CCL3	0.999999999930921	cerad
CD163:CEACAM1->CCL3:HAVCR2	-0.0026429319380001	0.0014819449179719	-1.78342116899797	0.0745177698139382	CD163	CEACAM1	CCL3	HAVCR2	CEACAM1->HAVCR2	CD163->CCL3	0.4323021777728686	cerad
PICALM:VEGFB->CCL3:ADRB2	-0.0026433928212477	0.0013648136330247	-1.9368159558821	0.0527678447746613	PICALM	VEGFB	CCL3	ADRB2	VEGFB->ADRB2	PICALM->CCL3	0.3413483255174654	cerad
HIF1A:IL1B->PICALM:ADRB2	-0.0026434695168698	0.0021705041428295	-1.21790576885231	0.223259783734523	HIF1A	IL1B	PICALM	ADRB2	IL1B->ADRB2	HIF1A->PICALM	0.5830765225688027	cerad
MKI67:VEGFA->HIST:ITGAV	-0.00264373105728	0.0018124483076304	-1.45865183914478	0.144660957906209	MKI67	VEGFA	HIST	ITGAV	VEGFA->ITGAV	MKI67->HIST	0.8227566887576837	cerad
MKI67:GNAI2->GPNMB:IGF1R	-0.0026439918435147	0.0041369615720646	-0.639114431559773	0.522748492257025	MKI67	GNAI2	GPNMB	IGF1R	GNAI2->IGF1R	MKI67->GPNMB	0.8673034275509004	cerad
TMEM163:HLA-DQA2->HIF1A:CD4	-0.0026444606035611	0.004130165744358	-0.640279535312487	0.521990882880215	TMEM163	HLA-DQA2	HIF1A	CD4	HLA-DQA2->CD4	TMEM163->HIF1A	0.7907507245405583	cerad
TMEM163:C3->HSPA1A:C5AR2	-0.0026452704066083	0.0065482463712362	-0.403966231055071	0.686237551571504	TMEM163	C3	HSPA1A	C5AR2	C3->C5AR2	TMEM163->HSPA1A	0.9872592130396848	cerad
TMEM163:GNAI2->CD163:IGF1R	-0.0026454998410055	0.0050459747308522	-0.524279248730757	0.600084327859547	TMEM163	GNAI2	CD163	IGF1R	GNAI2->IGF1R	TMEM163->CD163	0.9292122117621048	cerad
GPNMB:MFGE8->IFI44L:ITGAV	-0.0026458183664976	0.0018225909932141	-1.45167971110824	0.14659068325434	GPNMB	MFGE8	IFI44L	ITGAV	MFGE8->ITGAV	GPNMB->IFI44L	0.8272971528678221	cerad
CD163:CLEC2B->TMEM163:KLRF1	-0.0026458714443431	0.0014368158204836	-1.84148267761448	0.0655508567781619	CD163	CLEC2B	TMEM163	KLRF1	CLEC2B->KLRF1	CD163->TMEM163	0.8256563164970497	cerad
HIST:IGSF10->HIF1A:MILR1	-0.0026460816347835	0.0034146320017667	-0.774924394023856	0.43838433667368	HIST	IGSF10	HIF1A	MILR1	IGSF10->MILR1	HIST->HIF1A	0.7695577425162207	cerad
CCL3:SLIT1->PICALM:ROBO1	-0.0026462975036689	0.0016747718576158	-1.58009432248054	0.114085267331447	CCL3	SLIT1	PICALM	ROBO1	SLIT1->ROBO1	CCL3->PICALM	0.4167857638346999	cerad
TMEM163:LAMC3->TMEM163:ITGA6_ITGB1	-0.00264638098104	0.0019706594597171	-1.34289106521725	0.179307249980888	TMEM163	LAMC3	TMEM163	ITGA6_ITGB1	LAMC3->ITGA6_ITGB1	TMEM163->TMEM163	0.7295472044991774	cerad
CD163:C3->FRMD4A:C3AR1	-0.0026467941526821	0.0072597423661716	-0.364585135281856	0.715421112512024	CD163	C3	FRMD4A	C3AR1	C3->C3AR1	CD163->FRMD4A	0.9202581017239208	cerad
FRMD4A:TGS1->HIF1A:RXRA	-0.0026468233686091	0.0017916598071979	-1.47730241978729	0.139594589657386	FRMD4A	TGS1	HIF1A	RXRA	TGS1->RXRA	FRMD4A->HIF1A	0.8068493218479617	cerad
ERN1:PSEN1->HSPA1A:CD44	-0.0026470002449621	0.0025181863269157	-1.05115344987367	0.293188118825619	ERN1	PSEN1	HSPA1A	CD44	PSEN1->CD44	ERN1->HSPA1A	0.7015911257765904	cerad
HSPA1A:RARRES1->HIST:NRP2	-0.0026479552480164	0.0016191757763797	-1.63537232130342	0.10197102108699	HSPA1A	RARRES1	HIST	NRP2	RARRES1->NRP2	HSPA1A->HIST	0.9920932993736842	cerad
MKI67:TNF->AIF1:TNFRSF1A	-0.0026480522198557	0.0079333734467745	-0.333786407210208	0.738540741232414	MKI67	TNF	AIF1	TNFRSF1A	TNF->TNFRSF1A	MKI67->AIF1	0.9495523815845324	cerad
HSPA1A:SEMA4D->TMEM163:PLXNB2	-0.0026481938108049	0.0019564785373284	-1.35355116873451	0.175879614845709	HSPA1A	SEMA4D	TMEM163	PLXNB2	SEMA4D->PLXNB2	HSPA1A->TMEM163	0.8908928570079748	cerad
CD163:VEGFA->HIST:SIRPA	-0.0026485320317037	0.0024475020833785	-1.08213678333124	0.27919175341573	CD163	VEGFA	HIST	SIRPA	VEGFA->SIRPA	CD163->HIST	0.8211020959068381	cerad
HSPA1A:GNAI2->HSPA1A:IGF1R	-0.0026488145673835	0.0023318808518323	-1.13591334021296	0.255992834624723	HSPA1A	GNAI2	HSPA1A	IGF1R	GNAI2->IGF1R	HSPA1A->HSPA1A	0.8274236170881236	cerad
FRMD4A:CXCL12->PICALM:ITGB1	-0.0026491614030295	0.0024358320080273	-1.08757968295809	0.276780703960709	FRMD4A	CXCL12	PICALM	ITGB1	CXCL12->ITGB1	FRMD4A->PICALM	0.6055942934642999	cerad
FRMD4A:APOE->ERN1:LRP8	-0.0026491900622143	0.0013018158506182	-2.03499601034683	0.0418512744211158	FRMD4A	APOE	ERN1	LRP8	APOE->LRP8	FRMD4A->ERN1	0.6394040490407955	cerad
CCL3:NCAM1->GPNMB:PTPRA	-0.0026495922334028	0.0027619439181922	-0.959321518424277	0.337396798237366	CCL3	NCAM1	GPNMB	PTPRA	NCAM1->PTPRA	CCL3->GPNMB	0.7058752620680402	cerad
ERN1:JAG1->CCL3:NOTCH2	-0.0026506339859623	0.0092627933809352	-0.2861592477511	0.774756154733904	ERN1	JAG1	CCL3	NOTCH2	JAG1->NOTCH2	ERN1->CCL3	0.999999999990113	cerad
CD163:CXCL8->GPNMB:SDC3	-0.0026507434632275	0.0056023585854527	-0.473147768532809	0.636107758766659	CD163	CXCL8	GPNMB	SDC3	CXCL8->SDC3	CD163->GPNMB	0.8620301617543138	cerad
AIF1:IL15RA->FRMD4A:AXL	-0.0026510048375826	0.0031270488183685	-0.847765734263701	0.396568449702148	AIF1	IL15RA	FRMD4A	AXL	IL15RA->AXL	AIF1->FRMD4A	0.7485117774103031	cerad
TMEM163:JAM2->AIF1:ITGAV_ITGB1	-0.0026511483690676	0.0016325750976149	-1.62390592196381	0.104395888496502	TMEM163	JAM2	AIF1	ITGAV_ITGB1	JAM2->ITGAV_ITGB1	TMEM163->AIF1	0.8620989454057932	cerad
HIF1A:CD99->HSPA1A:CD99L2	-0.0026512141849639	0.0046554084426408	-0.569491209553242	0.56902283454359	HIF1A	CD99	HSPA1A	CD99L2	CD99->CD99L2	HIF1A->HSPA1A	0.8906992826238362	cerad
CD163:TNFSF10->CD163:TNFRSF10D	-0.0026513307655905	0.0051627642282857	-0.513548682131259	0.607567566339814	CD163	TNFSF10	CD163	TNFRSF10D	TNFSF10->TNFRSF10D	CD163->CD163	0.9090306981162318	cerad
PICALM:CALM3->MKI67:INSR	-0.0026513817920749	0.0015972530134677	-1.65996355600455	0.0969217842935224	PICALM	CALM3	MKI67	INSR	CALM3->INSR	PICALM->MKI67	0.8617919944746922	cerad
AIF1:CALM1->PICALM:INSR	-0.0026515308635924	0.0043270007465524	-0.612787244306606	0.54001702620296	AIF1	CALM1	PICALM	INSR	CALM1->INSR	AIF1->PICALM	0.977092289271739	cerad
MKI67:JAM3->IFI44L:ITGAM_ITGB2	-0.0026515472257797	0.0012132526933531	-2.18548637089902	0.028853204178088	MKI67	JAM3	IFI44L	ITGAM_ITGB2	JAM3->ITGAM_ITGB2	MKI67->IFI44L	0.3696438488944781	cerad
TMEM163:MEGF10->AIF1:ABCA1	-0.0026518788596756	0.0020782185490829	-1.27603464074838	0.201943273953631	TMEM163	MEGF10	AIF1	ABCA1	MEGF10->ABCA1	TMEM163->AIF1	0.8620989454057932	cerad
IFI44L:OMG->FRMD4A:RTN4RL1	-0.002651966315165	0.0010380335599132	-2.55479824311906	0.010624936352403	IFI44L	OMG	FRMD4A	RTN4RL1	OMG->RTN4RL1	IFI44L->FRMD4A	0.7227008666114741	cerad
CD163:SEMA6D->FRMD4A:PLXNA1_TREM2_TYROBP	-0.0026520612366886	0.0040929072922657	-0.647965137568636	0.517007498987477	CD163	SEMA6D	FRMD4A	PLXNA1_TREM2_TYROBP	SEMA6D->PLXNA1_TREM2_TYROBP	CD163->FRMD4A	0.8356283995262709	cerad
CD163:WNT5A->FRMD4A:FZD9	-0.0026521430919106	0.0016522315608361	-1.60518849462504	0.108452328695723	CD163	WNT5A	FRMD4A	FZD9	WNT5A->FZD9	CD163->FRMD4A	0.7846167840290408	cerad
TMEM163:HLA-B->CCL3:CANX	-0.0026523805857439	0.0026545119456634	-0.999197080305873	0.31769922997683	TMEM163	HLA-B	CCL3	CANX	HLA-B->CANX	TMEM163->CCL3	0.7159607892560031	cerad
MKI67:PROS1->IFI44L:MERTK	-0.0026524105578568	0.0056679247378655	-0.467968556487165	0.639807075792378	MKI67	PROS1	IFI44L	MERTK	PROS1->MERTK	MKI67->IFI44L	0.884542022816785	cerad
MKI67:GRN->HIF1A:TNFRSF1B	-0.0026526186010973	0.0033109529997267	-0.801164680174049	0.423036315574065	MKI67	GRN	HIF1A	TNFRSF1B	GRN->TNFRSF1B	MKI67->HIF1A	0.9171513281370948	cerad
TMEM163:LIN7C->IFI44L:ABCA1	-0.0026526318644475	0.0093361916457243	-0.284123544707051	0.776315704107144	TMEM163	LIN7C	IFI44L	ABCA1	LIN7C->ABCA1	TMEM163->IFI44L	0.954369764682177	cerad
CD163:GNAI2->MKI67:UNC5B	-0.0026528072595866	0.0016107620640621	-1.64692682971228	0.0995730864432469	CD163	GNAI2	MKI67	UNC5B	GNAI2->UNC5B	CD163->MKI67	0.7503282806913346	cerad
AIF1:ADAM10->GPNMB:AXL	-0.0026528109430442	0.0129106298269552	-0.205474944181705	0.837201072097919	AIF1	ADAM10	GPNMB	AXL	ADAM10->AXL	AIF1->GPNMB	0.9845634909212628	cerad
GPNMB:LAMB1->HIST:ITGA6_ITGB1	-0.0026530997918455	0.0011092761951137	-2.39173958977222	0.0167687353331059	GPNMB	LAMB1	HIST	ITGA6_ITGB1	LAMB1->ITGA6_ITGB1	GPNMB->HIST	0.2220744922164196	cerad
HIF1A:WNT5B->HSPA1A:FZD5_LRP6	-0.0026531105246364	0.0023172577976363	-1.14493541777817	0.2522359110626	HIF1A	WNT5B	HSPA1A	FZD5_LRP6	WNT5B->FZD5_LRP6	HIF1A->HSPA1A	0.7487909275126834	cerad
IFI44L:GHRL->IFI44L:TBXA2R	-0.0026534812908525	0.0019349472504234	-1.3713455445733	0.17026726429364	IFI44L	GHRL	IFI44L	TBXA2R	GHRL->TBXA2R	IFI44L->IFI44L	0.7736587425660445	cerad
ERN1:PLAT->PICALM:ITGAM	-0.0026542433725085	0.0017729474576595	-1.49707954459771	0.134372561599924	ERN1	PLAT	PICALM	ITGAM	PLAT->ITGAM	ERN1->PICALM	0.5476708677811044	cerad
MKI67:ENTPD1->HSPA1A:TMIGD3	-0.0026543976697291	0.0061759066176446	-0.429798867448142	0.667341956806214	MKI67	ENTPD1	HSPA1A	TMIGD3	ENTPD1->TMIGD3	MKI67->HSPA1A	0.99999999996712	cerad
HIST:SLIT2->HIST:ROBO1	-0.0026544489305006	0.003146095644332	-0.843727982422553	0.398821427128144	HIST	SLIT2	HIST	ROBO1	SLIT2->ROBO1	HIST->HIST	0.8956136481514216	cerad
GPNMB:ADAM10->HSPA1A:CADM1	-0.0026544542803063	0.0032706766308429	-0.81159178356994	0.417025907482047	GPNMB	ADAM10	HSPA1A	CADM1	ADAM10->CADM1	GPNMB->HSPA1A	0.9237333572967742	cerad
HIF1A:ADAM15->GPNMB:ITGB1	-0.0026547046910594	0.0013153452178375	-2.01825699828353	0.0435645027038201	HIF1A	ADAM15	GPNMB	ITGB1	ADAM15->ITGB1	HIF1A->GPNMB	0.3267118575537395	cerad
HSPA1A:MELTF->FRMD4A:TFRC	-0.0026548718611095	0.0017934984043425	-1.48027556349167	0.138799721865031	HSPA1A	MELTF	FRMD4A	TFRC	MELTF->TFRC	HSPA1A->FRMD4A	0.8874832942659778	cerad
FRMD4A:LRPAP1->AIF1:LRP1	-0.0026548774703471	0.0092563690217182	-0.286816295257678	0.77425298511215	FRMD4A	LRPAP1	AIF1	LRP1	LRPAP1->LRP1	FRMD4A->AIF1	0.9025938331878052	cerad
HSPA1A:C3->CCL3:GRM7	-0.0026550129342334	0.0023869090196018	-1.1123226366945	0.265999454384915	HSPA1A	C3	CCL3	GRM7	C3->GRM7	HSPA1A->CCL3	0.6525945052082204	cerad
CCL3:GNAI2->IFI44L:OPRM1	-0.002655687411722	0.0014333357298264	-1.85280207313576	0.0639107329917168	CCL3	GNAI2	IFI44L	OPRM1	GNAI2->OPRM1	CCL3->IFI44L	0.5574081392704898	cerad
AIF1:APP->CD163:LRP1	-0.0026557384527049	0.0023667587344729	-1.12209935639948	0.261820197510143	AIF1	APP	CD163	LRP1	APP->LRP1	AIF1->CD163	0.95880829130039	cerad
FRMD4A:PSEN1->HSPA1A:NOTCH1	-0.0026566668709888	0.0016692362309445	-1.59154637416754	0.111486667594761	FRMD4A	PSEN1	HSPA1A	NOTCH1	PSEN1->NOTCH1	FRMD4A->HSPA1A	0.8029224179048247	cerad
IFI44L:TGFB2->IFI44L:ENG	-0.002657475929356	0.0014674934918458	-1.81089452465879	0.070157180312559	IFI44L	TGFB2	IFI44L	ENG	TGFB2->ENG	IFI44L->IFI44L	0.7503655148774114	cerad
MKI67:GRN->FRMD4A:TNFRSF1B	-0.0026575488953333	0.0016472159527896	-1.61335791511282	0.106666770789639	MKI67	GRN	FRMD4A	TNFRSF1B	GRN->TNFRSF1B	MKI67->FRMD4A	0.7632477311987763	cerad
PICALM:ITGB3BP->TMEM163:ITGB5	-0.0026577188546117	0.0018209328926613	-1.45953695785433	0.144417376251618	PICALM	ITGB3BP	TMEM163	ITGB5	ITGB3BP->ITGB5	PICALM->TMEM163	0.8939516769563739	cerad
IFI44L:BSG->TMEM163:SLC16A1	-0.0026579646006738	0.0016190898856394	-1.64164116164812	0.100664391980686	IFI44L	BSG	TMEM163	SLC16A1	BSG->SLC16A1	IFI44L->TMEM163	0.8045868764057215	cerad
AIF1:APOE->HSPA1A:SCARB1	-0.0026580033627509	0.0031029438040837	-0.856606993414712	0.391662119444291	AIF1	APOE	HSPA1A	SCARB1	APOE->SCARB1	AIF1->HSPA1A	0.8777421414764875	cerad
ERN1:HSP90B1->PICALM:TLR2	-0.0026581459164124	0.0037207305881616	-0.714415046569061	0.474970570543496	ERN1	HSP90B1	PICALM	TLR2	HSP90B1->TLR2	ERN1->PICALM	0.8580113532398637	cerad
ERN1:ICAM1->FRMD4A:ITGAL_ITGB2	-0.0026584198451905	0.0029461219694007	-0.902345480873389	0.366873372609628	ERN1	ICAM1	FRMD4A	ITGAL_ITGB2	ICAM1->ITGAL_ITGB2	ERN1->FRMD4A	0.7685894677576005	cerad
AIF1:HMGB1->CD163:HAVCR2	-0.0026593265681162	0.0108906559993497	-0.244184240901103	0.807088131649613	AIF1	HMGB1	CD163	HAVCR2	HMGB1->HAVCR2	AIF1->CD163	0.9896846587059944	cerad
AIF1:WNT5A->TMEM163:FZD2	-0.0026593710052139	0.0020455139298273	-1.30009919093458	0.193566974941464	AIF1	WNT5A	TMEM163	FZD2	WNT5A->FZD2	AIF1->TMEM163	0.871051387236588	cerad
CD163:CD99->MKI67:CD81	-0.0026595729809511	0.0024686913739831	-1.07732096809657	0.281336897940097	CD163	CD99	MKI67	CD81	CD99->CD81	CD163->MKI67	0.8091182563848247	cerad
AIF1:TGFB1->FRMD4A:ACVR1_TGFBR2	-0.0026599734762721	0.0018828282730903	-1.41275416047699	0.157728020679256	AIF1	TGFB1	FRMD4A	ACVR1_TGFBR2	TGFB1->ACVR1_TGFBR2	AIF1->FRMD4A	0.5695865077969376	cerad
AIF1:TGFB1->FRMD4A:ACVR1_TGFBR1_TGFBR2	-0.0026599734762721	0.0018828282730903	-1.41275416047699	0.157728020679256	AIF1	TGFB1	FRMD4A	ACVR1_TGFBR1_TGFBR2	TGFB1->ACVR1_TGFBR1_TGFBR2	AIF1->FRMD4A	0.5695865077969376	cerad
HIST:IL18->CCL3:IL18BP	-0.0026606531800299	0.0017354881391045	-1.53308635194865	0.125254579981186	HIST	IL18	CCL3	IL18BP	IL18->IL18BP	HIST->CCL3	0.6261476531075792	cerad
CD163:TGFB1->MKI67:TGFBR1_TGFBR2	-0.0026606874063253	0.0116690226937527	-0.228012874441474	0.819636231776594	CD163	TGFB1	MKI67	TGFBR1_TGFBR2	TGFB1->TGFBR1_TGFBR2	CD163->MKI67	0.999999999975187	cerad
TMEM163:JAM2->HIST:ITGAV_ITGB1	-0.0026610397514378	0.0011528739062142	-2.30817935690481	0.0209891628328923	TMEM163	JAM2	HIST	ITGAV_ITGB1	JAM2->ITGAV_ITGB1	TMEM163->HIST	0.920145945205156	cerad
MKI67:CALM1->CD163:INSR	-0.002661073503871	0.0027580552285739	-0.964836917079073	0.334626501948205	MKI67	CALM1	CD163	INSR	CALM1->INSR	MKI67->CD163	0.946565472050692	cerad
CD163:HLA-DQB1->CCL3:CD4	-0.0026620082486624	0.0015190374487133	-1.75243095614076	0.0796997323744111	CD163	HLA-DQB1	CCL3	CD4	HLA-DQB1->CD4	CD163->CCL3	0.4323021777728686	cerad
HIST:CD99->CCL3:CD81	-0.0026620679176769	0.0014177607011511	-1.87765672691843	0.060428140073888	HIST	CD99	CCL3	CD81	CD99->CD81	HIST->CCL3	0.6261476531075792	cerad
MKI67:TIMP2->IFI44L:ITGB1	-0.0026631637730228	0.0017364963700602	-1.53364200406046	0.12511774875869	MKI67	TIMP2	IFI44L	ITGB1	TIMP2->ITGB1	MKI67->IFI44L	0.4185281713375989	cerad
TMEM163:SEMA6B->GPNMB:PLXNA2	-0.0026632416450175	0.001660761450944	-1.60362684448366	0.108796329895939	TMEM163	SEMA6B	GPNMB	PLXNA2	SEMA6B->PLXNA2	TMEM163->GPNMB	0.7476005723523621	cerad
FRMD4A:COL6A6->CCL3:ITGA9_ITGB1	-0.0026633453703042	0.0038460416424409	-0.692489998265836	0.488629664791587	FRMD4A	COL6A6	CCL3	ITGA9_ITGB1	COL6A6->ITGA9_ITGB1	FRMD4A->CCL3	0.6906391874375128	cerad
HIST:SPP1->GPNMB:CD44	-0.0026634148363394	0.0026366483532075	-1.01015170760232	0.312422612165613	HIST	SPP1	GPNMB	CD44	SPP1->CD44	HIST->GPNMB	0.6224693869763545	cerad
MKI67:LGALS9->FRMD4A:LRP1	-0.0026636028513016	0.0036502867909938	-0.729696871454991	0.465575493885411	MKI67	LGALS9	FRMD4A	LRP1	LGALS9->LRP1	MKI67->FRMD4A	0.8602675215737352	cerad
IFI44L:JAG1->HIF1A:NOTCH1	-0.0026640365885128	0.0022722438009405	-1.17242550619355	0.241026264093458	IFI44L	JAG1	HIF1A	NOTCH1	JAG1->NOTCH1	IFI44L->HIF1A	0.7777983037769057	cerad
TMEM163:S100A8->TMEM163:CD36	-0.0026641540385578	0.0015972686409471	-1.66794361966436	0.0953269195088989	TMEM163	S100A8	TMEM163	CD36	S100A8->CD36	TMEM163->TMEM163	0.7144146449466341	cerad
CD163:LGALS9->FRMD4A:SLC1A5	-0.0026643425269468	0.0051606447754042	-0.516280938313209	0.605658207507068	CD163	LGALS9	FRMD4A	SLC1A5	LGALS9->SLC1A5	CD163->FRMD4A	0.8874525640079394	cerad
GPNMB:LGALS9->AIF1:LRP1	-0.002664630559983	0.0056697719371742	-0.469971383242466	0.638375462963636	GPNMB	LGALS9	AIF1	LRP1	LGALS9->LRP1	GPNMB->AIF1	0.9582625196329496	cerad
CD163:JAM3->AIF1:ITGAM_ITGB2	-0.0026650321082547	0.0025730567233006	-1.03574557222983	0.300320855588093	CD163	JAM3	AIF1	ITGAM_ITGB2	JAM3->ITGAM_ITGB2	CD163->AIF1	0.8543716597220594	cerad
FRMD4A:ST6GAL1->HIF1A:EGFR	-0.0026656106455129	0.0027865253158407	-0.956607367017132	0.338765469013753	FRMD4A	ST6GAL1	HIF1A	EGFR	ST6GAL1->EGFR	FRMD4A->HIF1A	0.8158072057709347	cerad
PICALM:OMG->IFI44L:TNFRSF1B	-0.0026658262184992	0.0049192748151601	-0.541914472898276	0.587877426032738	PICALM	OMG	IFI44L	TNFRSF1B	OMG->TNFRSF1B	PICALM->IFI44L	0.9008901599842272	cerad
CCL3:HGF->CD163:NRP1	-0.002666436088802	0.0020561880465355	-1.29678610538306	0.19470479278052	CCL3	HGF	CD163	NRP1	HGF->NRP1	CCL3->CD163	0.4961238984816919	cerad
PICALM:APP->IFI44L:TSPAN12	-0.0026671819224738	0.002725204302352	-0.978708979789843	0.327723793867278	PICALM	APP	IFI44L	TSPAN12	APP->TSPAN12	PICALM->IFI44L	0.8524607354929198	cerad
MKI67:LIPC->HIF1A:LRP1	-0.0026672708413954	0.0019771889996145	-1.34902168781811	0.177330000069529	MKI67	LIPC	HIF1A	LRP1	LIPC->LRP1	MKI67->HIF1A	0.9015967315770472	cerad
ERN1:FAM3C->PICALM:LAMP1	-0.0026673212495071	0.0052924957250149	-0.50398174851613	0.614274202691658	ERN1	FAM3C	PICALM	LAMP1	FAM3C->LAMP1	ERN1->PICALM	0.9290569347221134	cerad
TMEM163:TGFB1->TMEM163:ENG	-0.0026674706384765	0.0085881761158855	-0.310598036472792	0.756106220080331	TMEM163	TGFB1	TMEM163	ENG	TGFB1->ENG	TMEM163->TMEM163	0.9291746851205536	cerad
PICALM:CNTN4->MKI67:PTPRG	-0.0026677153094459	0.0011706732262138	-2.27878732485725	0.0226797107365574	PICALM	CNTN4	MKI67	PTPRG	CNTN4->PTPRG	PICALM->MKI67	0.8530267404689743	cerad
ERN1:TIMP2->HSPA1A:CD44	-0.0026679629735012	0.0025370491821414	-1.05160080942906	0.29298273627112	ERN1	TIMP2	HSPA1A	CD44	TIMP2->CD44	ERN1->HSPA1A	0.7015911257765904	cerad
MKI67:CD99->FRMD4A:CD99L2	-0.0026682219941418	0.0045035277366572	-0.592473756167494	0.55353338945158	MKI67	CD99	FRMD4A	CD99L2	CD99->CD99L2	MKI67->FRMD4A	0.913945022945818	cerad
CCL3:APOE->IFI44L:TREM2	-0.0026682256343399	0.0015522203047513	-1.71897354143128	0.0856191897909608	CCL3	APOE	IFI44L	TREM2	APOE->TREM2	CCL3->IFI44L	0.5574081392704898	cerad
CCL3:APP->AIF1:NOTCH2	-0.00266839422372	0.0015062843928859	-1.77150758271325	0.0764763328653073	CCL3	APP	AIF1	NOTCH2	APP->NOTCH2	CCL3->AIF1	0.5332213903475663	cerad
HIF1A:JAG1->HSPA1A:NOTCH2	-0.0026686323820158	0.0022759022784412	-1.17256017856952	0.240972226288192	HIF1A	JAG1	HSPA1A	NOTCH2	JAG1->NOTCH2	HIF1A->HSPA1A	0.7487909275126834	cerad
FRMD4A:IL16->PICALM:GRIN2D	-0.002668886754929	0.0020843276035221	-1.28045454583008	0.200385320978207	FRMD4A	IL16	PICALM	GRIN2D	IL16->GRIN2D	FRMD4A->PICALM	0.5597167930525816	cerad
AIF1:WNT5A->HSPA1A:RYK	-0.0026689296447574	0.0022473719577673	-1.18757806669834	0.234999683276984	AIF1	WNT5A	HSPA1A	RYK	WNT5A->RYK	AIF1->HSPA1A	0.8569002349849926	cerad
HIST:TGFB1->HSPA1A:SMAD3	-0.002669123237168	0.0053421298646374	-0.499636531645645	0.617331029913178	HIST	TGFB1	HSPA1A	SMAD3	TGFB1->SMAD3	HIST->HSPA1A	0.9834880181440204	cerad
CCL3:TGFB1->IFI44L:ACVR1B_TGFBR2	-0.0026694611517064	0.001508537903067	-1.7695684982652	0.0767990504894072	CCL3	TGFB1	IFI44L	ACVR1B_TGFBR2	TGFB1->ACVR1B_TGFBR2	CCL3->IFI44L	0.5574081392704898	cerad
FRMD4A:ADAM10->TMEM163:CADM1	-0.0026697961086372	0.0096410707016053	-0.276919046781046	0.781842267083677	FRMD4A	ADAM10	TMEM163	CADM1	ADAM10->CADM1	FRMD4A->TMEM163	0.9274485987166098	cerad
TMEM163:VEGFA->HIST:ITGAV	-0.0026702109723491	0.0019591170889711	-1.36296650536155	0.172893067012314	TMEM163	VEGFA	HIST	ITGAV	VEGFA->ITGAV	TMEM163->HIST	0.920145945205156	cerad
FRMD4A:SELPLG->CD163:SELL	-0.0026705294249184	0.0016170825314317	-1.65144905903722	0.0986469143718678	FRMD4A	SELPLG	CD163	SELL	SELPLG->SELL	FRMD4A->CD163	0.7899549282159559	cerad
FRMD4A:SIRPB2->HIST:CD47	-0.0026708649971519	0.0047164025442439	-0.566292841227378	0.571194726080652	FRMD4A	SIRPB2	HIST	CD47	SIRPB2->CD47	FRMD4A->HIST	0.9494157997223278	cerad
ERN1:CD14->ERN1:RIPK1	-0.0026711761683261	0.0025933860513883	-1.02999557929144	0.303012080783701	ERN1	CD14	ERN1	RIPK1	CD14->RIPK1	ERN1->ERN1	0.9554655127937668	cerad
TMEM163:CD59->AIF1:STAB1	-0.0026712279312067	0.009627303695013	-0.277463765123603	0.781424025190649	TMEM163	CD59	AIF1	STAB1	CD59->STAB1	TMEM163->AIF1	0.9804488567344388	cerad
PICALM:IGSF10->PICALM:MILR1	-0.00267163861841	0.0023667473311153	-1.12882291374594	0.25897254450553	PICALM	IGSF10	PICALM	MILR1	IGSF10->MILR1	PICALM->PICALM	0.7251852113352976	cerad
MKI67:TGFB1->HIF1A:ITGB5	-0.002672274979754	0.0046120110807376	-0.579416426581224	0.562308222888416	MKI67	TGFB1	HIF1A	ITGB5	TGFB1->ITGB5	MKI67->HIF1A	0.9952639552620998	cerad
CCL3:SEMA4A->AIF1:PLXND1	-0.0026722857711967	0.0076116745955198	-0.351077248201026	0.72553039621707	CCL3	SEMA4A	AIF1	PLXND1	SEMA4A->PLXND1	CCL3->AIF1	0.9120953552443168	cerad
HSPA1A:VCL->HSPA1A:ITGB5	-0.0026723563485256	0.0022071479958371	-1.21077352020161	0.225982216366689	HSPA1A	VCL	HSPA1A	ITGB5	VCL->ITGB5	HSPA1A->HSPA1A	0.8274236170881236	cerad
TMEM163:CALM3->CCL3:KCNQ3	-0.0026724266268709	0.0038765924037071	-0.689375190519216	0.490587191793454	TMEM163	CALM3	CCL3	KCNQ3	CALM3->KCNQ3	TMEM163->CCL3	0.7670904729619674	cerad
HIST:WNT2B->IFI44L:FZD1_LRP6	-0.002672633151166	0.0040214155150516	-0.664600099433326	0.506306305643947	HIST	WNT2B	IFI44L	FZD1_LRP6	WNT2B->FZD1_LRP6	HIST->IFI44L	0.8746605137791199	cerad
FRMD4A:ICAM5->FRMD4A:ITGAL	-0.0026729595016394	0.0016108080974536	-1.65939040526608	0.0970371484360379	FRMD4A	ICAM5	FRMD4A	ITGAL	ICAM5->ITGAL	FRMD4A->FRMD4A	0.6542540769910274	cerad
FRMD4A:SELPLG->TMEM163:SELL	-0.0026730452013464	0.0013383223583893	-1.99731042718543	0.045791471338716	FRMD4A	SELPLG	TMEM163	SELL	SELPLG->SELL	FRMD4A->TMEM163	0.476994493111625	cerad
CD163:ICAM1->FRMD4A:ITGAM_ITGB2	-0.002673128492243	0.0018153762204677	-1.47249284313878	0.140887838239988	CD163	ICAM1	FRMD4A	ITGAM_ITGB2	ICAM1->ITGAM_ITGB2	CD163->FRMD4A	0.7846167840290408	cerad
MKI67:CEACAM1->CD163:EGFR	-0.0026731443954869	0.0011311751571197	-2.3631569157631	0.018119995525647	MKI67	CEACAM1	CD163	EGFR	CEACAM1->EGFR	MKI67->CD163	0.8858053576614662	cerad
TMEM163:PDGFB->HSPA1A:ITGAV	-0.0026732500833011	0.0033755434185014	-0.791946585148044	0.428391822258209	TMEM163	PDGFB	HSPA1A	ITGAV	PDGFB->ITGAV	TMEM163->HSPA1A	0.9292124093947256	cerad
MKI67:COPA->AIF1:P2RY6	-0.0026732727740612	0.001583349710697	-1.68836534089768	0.0913411193800157	MKI67	COPA	AIF1	P2RY6	COPA->P2RY6	MKI67->AIF1	0.5696169590921937	cerad
CCL3:TGFB1->HIF1A:ITGB1	-0.0026733468099026	0.0036258830363044	-0.73729537967318	0.460942741339596	CCL3	TGFB1	HIF1A	ITGB1	TGFB1->ITGB1	CCL3->HIF1A	0.7391159087883232	cerad
HSPA1A:FAM3C->TMEM163:CLEC2D	-0.0026734360227608	0.0025967987936869	-1.02951219372877	0.303239052796029	HSPA1A	FAM3C	TMEM163	CLEC2D	FAM3C->CLEC2D	HSPA1A->TMEM163	0.9250865587977032	cerad
CD163:TGS1->HSPA1A:RXRA	-0.0026734591256129	0.0047491122933043	-0.562938705278072	0.573476622906811	CD163	TGS1	HSPA1A	RXRA	TGS1->RXRA	CD163->HSPA1A	0.994026146371806	cerad
TMEM163:NUCB2->CD163:ERAP1	-0.0026736110513056	0.0013866620207959	-1.92809135262179	0.0538437643902296	TMEM163	NUCB2	CD163	ERAP1	NUCB2->ERAP1	TMEM163->CD163	0.771972185549835	cerad
HIF1A:SEMA4A->TMEM163:NRP1_PLXNA2	-0.0026739492496129	0.0027520966538977	-0.971604411431505	0.331247387057186	HIF1A	SEMA4A	TMEM163	NRP1_PLXNA2	SEMA4A->NRP1_PLXNA2	HIF1A->TMEM163	0.7814653170124681	cerad
TMEM163:APP->HSPA1A:APLP2	-0.0026740612728447	0.0065333455136626	-0.409294329720153	0.682323676230695	TMEM163	APP	HSPA1A	APLP2	APP->APLP2	TMEM163->HSPA1A	0.9872592130396848	cerad
FRMD4A:PLAU->HIF1A:ITGAM	-0.0026751910994497	0.0038627499766206	-0.692561288108588	0.488584911427215	FRMD4A	PLAU	HIF1A	ITGAM	PLAU->ITGAM	FRMD4A->HIF1A	0.8345356367580332	cerad
MKI67:LGALS9->PICALM:LRP1	-0.0026754828981324	0.0041766588782521	-0.640579701651882	0.521795791047897	MKI67	LGALS9	PICALM	LRP1	LGALS9->LRP1	MKI67->PICALM	0.8768321024825485	cerad
ERN1:GRN->GPNMB:SORT1	-0.002675809954413	0.0016077432897783	-1.66432661944548	0.0960471755703115	ERN1	GRN	GPNMB	SORT1	GRN->SORT1	ERN1->GPNMB	0.7811836946385335	cerad
IFI44L:RGMB->HIST:NEO1	-0.0026769966257098	0.0013070169542525	-2.04817283892146	0.0405430668145018	IFI44L	RGMB	HIST	NEO1	RGMB->NEO1	IFI44L->HIST	0.7090192455281602	cerad
TMEM163:APOE->MKI67:SCARB1	-0.0026769973218662	0.003677076299014	-0.728023327278813	0.466599306697512	TMEM163	APOE	MKI67	SCARB1	APOE->SCARB1	TMEM163->MKI67	0.8490042184829704	cerad
GPNMB:CD99->MKI67:CD81	-0.0026776647118097	0.002115901703416	-1.26549579665576	0.20569365422537	GPNMB	CD99	MKI67	CD81	CD99->CD81	GPNMB->MKI67	0.9295574809071012	cerad
IFI44L:LGALS9->TMEM163:CD47	-0.0026780970618491	0.0012195358963036	-2.1959969115845	0.0280921644408922	IFI44L	LGALS9	TMEM163	CD47	LGALS9->CD47	IFI44L->TMEM163	0.7894219675724233	cerad
CD163:SELPLG->HIF1A:ITGB2	-0.0026784351025208	0.0032264480287803	-0.830149774187831	0.406454108246763	CD163	SELPLG	HIF1A	ITGB2	SELPLG->ITGB2	CD163->HIF1A	0.6757751995451674	cerad
HIST:COL4A2->MKI67:CD93	-0.0026785658365992	0.0013878803666398	-1.92996882222948	0.0536107009472947	HIST	COL4A2	MKI67	CD93	COL4A2->CD93	HIST->MKI67	0.8107046782488698	cerad
HSPA1A:ADAM17->IFI44L:IL6R	-0.0026791233666782	0.0018748519550958	-1.4289786238302	0.153010377461626	HSPA1A	ADAM17	IFI44L	IL6R	ADAM17->IL6R	HSPA1A->IFI44L	0.645369999796721	cerad
ERN1:ENTPD1->PICALM:TMIGD3	-0.0026792558715528	0.0030268087605175	-0.885175141060036	0.376062177606302	ERN1	ENTPD1	PICALM	TMIGD3	ENTPD1->TMIGD3	ERN1->PICALM	0.8537627815926857	cerad
FRMD4A:LRPAP1->FRMD4A:VLDLR	-0.0026797504315899	0.002012190091434	-1.33175808935629	0.182939694013818	FRMD4A	LRPAP1	FRMD4A	VLDLR	LRPAP1->VLDLR	FRMD4A->FRMD4A	0.7324894116727552	cerad
IFI44L:IGSF11->AIF1:VSIR	-0.0026801581091901	0.0015614480191164	-1.71645682493278	0.0860784637032928	IFI44L	IGSF11	AIF1	VSIR	IGSF11->VSIR	IFI44L->AIF1	0.9622240597614048	cerad
TMEM163:LRP1B->MKI67:PLAUR	-0.0026802825232624	0.0026507679617261	-1.01113434369302	0.311952134807691	TMEM163	LRP1B	MKI67	PLAUR	LRP1B->PLAUR	TMEM163->MKI67	0.7706529028934627	cerad
PICALM:SEMA4D->AIF1:PLXNB2	-0.0026803035982853	0.0035414851032186	-0.756830403112351	0.449151475581985	PICALM	SEMA4D	AIF1	PLXNB2	SEMA4D->PLXNB2	PICALM->AIF1	0.8461786453839757	cerad
GPNMB:HLA-B->ERN1:CANX	-0.0026803795734082	0.0015929687254923	-1.68263163646216	0.0924464233814418	GPNMB	HLA-B	ERN1	CANX	HLA-B->CANX	GPNMB->ERN1	0.8679252952489345	cerad
CD163:JAG1->CCL3:CD46	-0.002681575397179	0.0014915950125613	-1.79779053603447	0.0722102076656112	CD163	JAG1	CCL3	CD46	JAG1->CD46	CD163->CCL3	0.4323021777728686	cerad
FRMD4A:NTNG2->CCL3:LRRC4	-0.0026816732918324	0.0026563690824307	-1.009525863544	0.312722504250593	FRMD4A	NTNG2	CCL3	LRRC4	NTNG2->LRRC4	FRMD4A->CCL3	0.5719177137160582	cerad
HIST:SIRPB2->AIF1:CD47	-0.0026819096136209	0.0030214594381942	-0.887620591466153	0.374744873471043	HIST	SIRPB2	AIF1	CD47	SIRPB2->CD47	HIST->AIF1	0.7471152293481855	cerad
IFI44L:TXLNA->HIF1A:STX3	-0.0026820997730759	0.001192557043277	-2.24903268836995	0.024510416439407	IFI44L	TXLNA	HIF1A	STX3	TXLNA->STX3	IFI44L->HIF1A	0.6688638976668722	cerad
PICALM:APP->MKI67:CD74	-0.0026825315012831	0.0049355558194376	-0.543511531308908	0.58677765356066	PICALM	APP	MKI67	CD74	APP->CD74	PICALM->MKI67	0.8935740386097737	cerad
CCL3:CD55->PICALM:ADGRE2	-0.0026828466929064	0.0020016952713803	-1.34028727112713	0.180151968155855	CCL3	CD55	PICALM	ADGRE2	CD55->ADGRE2	CCL3->PICALM	0.4766842549219127	cerad
TMEM163:C5->CD163:C5AR2	-0.0026829421998434	0.0020245991310749	-1.32517205932957	0.185114090277017	TMEM163	C5	CD163	C5AR2	C5->C5AR2	TMEM163->CD163	0.771972185549835	cerad
IFI44L:ICAM1->CCL3:ITGAX_ITGB2	-0.0026834908489913	0.0038823339533614	-0.691205568925327	0.489436364700787	IFI44L	ICAM1	CCL3	ITGAX_ITGB2	ICAM1->ITGAX_ITGB2	IFI44L->CCL3	0.7585895487729786	cerad
HIST:ADAM10->HSPA1A:CADM1	-0.0026835353531219	0.0020877090978977	-1.2853971637256	0.198653531837343	HIST	ADAM10	HSPA1A	CADM1	ADAM10->CADM1	HIST->HSPA1A	0.9494009694804096	cerad
IFI44L:ANXA1->HIF1A:FPR1	-0.002683568702406	0.0020694852263735	-1.29673247636977	0.194723250940213	IFI44L	ANXA1	HIF1A	FPR1	ANXA1->FPR1	IFI44L->HIF1A	0.7777983037769057	cerad
HSPA1A:CD99->HIF1A:PILRA	-0.0026837857416067	0.0017700438587858	-1.51622556033589	0.12946232697355	HSPA1A	CD99	HIF1A	PILRA	CD99->PILRA	HSPA1A->HIF1A	0.7863740898119497	cerad
CCL3:CALM1->AIF1:INSR	-0.0026838382569138	0.0011025701359389	-2.43416556410555	0.014926166024442	CCL3	CALM1	AIF1	INSR	CALM1->INSR	CCL3->AIF1	0.5332213903475663	cerad
CD163:HLA-C->PICALM:LILRA1	-0.0026839884005232	0.0046777249496704	-0.573780722338607	0.566116195490637	CD163	HLA-C	PICALM	LILRA1	HLA-C->LILRA1	CD163->PICALM	0.8802072408292959	cerad
HIST:CALR->CD163:TSHR	-0.0026842059117149	0.0036606680042508	-0.733255763319147	0.463402450160823	HIST	CALR	CD163	TSHR	CALR->TSHR	HIST->CD163	0.8840106700514216	cerad
IFI44L:LGALS9->GPNMB:MRC2	-0.0026848032678401	0.0022918492874439	-1.17145716454788	0.241415066156953	IFI44L	LGALS9	GPNMB	MRC2	LGALS9->MRC2	IFI44L->GPNMB	0.906073048156984	cerad
TMEM163:LGALS1->HSPA1A:CD69	-0.0026858432324567	0.0143827574559577	-0.186740494003408	0.851864104906074	TMEM163	LGALS1	HSPA1A	CD69	LGALS1->CD69	TMEM163->HSPA1A	0.999999999989493	cerad
FRMD4A:GPI->IFI44L:AMFR	-0.0026859802724004	0.002387740461776	-1.12490461815207	0.260629454814185	FRMD4A	GPI	IFI44L	AMFR	GPI->AMFR	FRMD4A->IFI44L	0.7457858477591853	cerad
ERN1:C3->GPNMB:CD81	-0.0026860613629299	0.0019017836327045	-1.41239061938399	0.15783497700849	ERN1	C3	GPNMB	CD81	C3->CD81	ERN1->GPNMB	0.8492365549393163	cerad
HIST:APP->CD163:TSPAN15	-0.0026869230289253	0.002804344341261	-0.958128782329606	0.33799782344213	HIST	APP	CD163	TSPAN15	APP->TSPAN15	HIST->CD163	0.8473044903820414	cerad
AIF1:C1QA->CCL3:CD93	-0.002687036843342	0.0010396345008602	-2.58459760725391	0.0097492704972885	AIF1	C1QA	CCL3	CD93	C1QA->CD93	AIF1->CCL3	0.4222393956177154	cerad
CCL3:JAM2->CD163:ITGAV_ITGB1	-0.0026871024202506	0.0011334790684456	-2.37066788003018	0.0177559782052384	CCL3	JAM2	CD163	ITGAV_ITGB1	JAM2->ITGAV_ITGB1	CCL3->CD163	0.2301221883553759	cerad
MKI67:PLAU->GPNMB:VLDLR	-0.0026874582746286	0.0069796000916213	-0.385044735994944	0.700204271389219	MKI67	PLAU	GPNMB	VLDLR	PLAU->VLDLR	MKI67->GPNMB	0.9672748492296058	cerad
AIF1:ADAM10->CD163:CD44	-0.0026875686696643	0.0018674776990545	-1.43914364868993	0.150109827336108	AIF1	ADAM10	CD163	CD44	ADAM10->CD44	AIF1->CD163	0.95880829130039	cerad
CD163:SEMA4A->PICALM:PLXND1	-0.0026875777760753	0.0009780401745971	-2.7479216558587	0.0059974337729429	CD163	SEMA4A	PICALM	PLXND1	SEMA4A->PLXND1	CD163->PICALM	0.1220347393798816	cerad
HIST:GPI->TMEM163:AMFR	-0.0026877758216473	0.0016949135570565	-1.5857893226809	0.112787108590508	HIST	GPI	TMEM163	AMFR	GPI->AMFR	HIST->TMEM163	0.8878632902517751	cerad
IFI44L:COPA->MKI67:P2RY6	-0.0026878629579201	0.0016279095805923	-1.65111317604142	0.0987154673509395	IFI44L	COPA	MKI67	P2RY6	COPA->P2RY6	IFI44L->MKI67	0.4193677424266482	cerad
FRMD4A:SPTAN1->HIST:PTPRA	-0.0026885535992544	0.004761821670556	-0.564606107758857	0.572341709993118	FRMD4A	SPTAN1	HIST	PTPRA	SPTAN1->PTPRA	FRMD4A->HIST	0.9494157997223278	cerad
HIF1A:LIN7C->ERN1:ABCA1	-0.0026885664004105	0.0058722707432128	-0.457841015508009	0.647066666213698	HIF1A	LIN7C	ERN1	ABCA1	LIN7C->ABCA1	HIF1A->ERN1	0.8592196715296646	cerad
PICALM:IL16->FRMD4A:CD4	-0.0026889655405314	0.0042125145724433	-0.638327890453291	0.523260260185479	PICALM	IL16	FRMD4A	CD4	IL16->CD4	PICALM->FRMD4A	0.8702065796701037	cerad
AIF1:GNAI2->CD163:EDNRB	-0.0026891979267032	0.0016108563120985	-1.66942135465819	0.0950339044588202	AIF1	GNAI2	CD163	EDNRB	GNAI2->EDNRB	AIF1->CD163	0.95880829130039	cerad
IFI44L:TNFSF13B->HSPA1A:TFRC	-0.0026893100072505	0.0059141304311751	-0.454726191541933	0.649306235585805	IFI44L	TNFSF13B	HSPA1A	TFRC	TNFSF13B->TFRC	IFI44L->HSPA1A	0.999999999972524	cerad
CD163:CXCL12->MKI67:ITGB1	-0.0026898606037377	0.0009650105815921	-2.7873897499651	0.005313453091235	CD163	CXCL12	MKI67	ITGB1	CXCL12->ITGB1	CD163->MKI67	0.7466593488228113	cerad
ERN1:VEGFA->CD163:CD44	-0.0026899316799513	0.0090640797970872	-0.296768314067117	0.766643397931617	ERN1	VEGFA	CD163	CD44	VEGFA->CD44	ERN1->CD163	0.9979497947355724	cerad
HSPA1A:LGALS9->HSPA1A:SLC1A5	-0.0026899741304136	0.0022359194032622	-1.20307294014667	0.228948095795363	HSPA1A	LGALS9	HSPA1A	SLC1A5	LGALS9->SLC1A5	HSPA1A->HSPA1A	0.8274236170881236	cerad
IFI44L:CALM3->GPNMB:KCNQ3	-0.0026899906547779	0.0061596041207028	-0.436714860576297	0.662318150636269	IFI44L	CALM3	GPNMB	KCNQ3	CALM3->KCNQ3	IFI44L->GPNMB	0.9418896313068548	cerad
HIF1A:ADAM10->ERN1:AXL	-0.0026901597296926	0.0015919342838242	-1.68986858127726	0.0910530996231915	HIF1A	ADAM10	ERN1	AXL	ADAM10->AXL	HIF1A->ERN1	0.3937714433294766	cerad
AIF1:CALM3->CD163:ESR1	-0.0026904699216159	0.0018486000514886	-1.45540941614134	0.145555951163219	AIF1	CALM3	CD163	ESR1	CALM3->ESR1	AIF1->CD163	0.95880829130039	cerad
FRMD4A:PLAT->ERN1:ITGAM	-0.0026910291767598	0.0025891464356464	-1.03934993390514	0.298642019569199	FRMD4A	PLAT	ERN1	ITGAM	PLAT->ITGAM	FRMD4A->ERN1	0.8277322117193547	cerad
TMEM163:FADD->HIF1A:ABCA1	-0.0026913397176226	0.0022974594516403	-1.17144166165854	0.241421294362141	TMEM163	FADD	HIF1A	ABCA1	FADD->ABCA1	TMEM163->HIF1A	0.634156934555166	cerad
TMEM163:GAS6->IFI44L:AXL	-0.0026913734260895	0.0105848066847123	-0.254267603203066	0.799288826372505	TMEM163	GAS6	IFI44L	AXL	GAS6->AXL	TMEM163->IFI44L	0.9672419533568952	cerad
CCL3:TNF->ERN1:TNFRSF21	-0.0026914947171546	0.0044188818487276	-0.609089541040714	0.542465089738639	CCL3	TNF	ERN1	TNFRSF21	TNF->TNFRSF21	CCL3->ERN1	0.999999999983011	cerad
HIF1A:HBEGF->GPNMB:CD9	-0.002691765001377	0.0019761949395585	-1.36209487611496	0.173167945157329	HIF1A	HBEGF	GPNMB	CD9	HBEGF->CD9	HIF1A->GPNMB	0.5382618851657411	cerad
HIST:C1QA->TMEM163:CD93	-0.0026923047272611	0.0027010919529149	-0.996746787667021	0.318887433019508	HIST	C1QA	TMEM163	CD93	C1QA->CD93	HIST->TMEM163	0.8878632902517751	cerad
IFI44L:ANXA1->PICALM:FPR1	-0.0026929497489413	0.0017953702584984	-1.49994116043423	0.133629644728507	IFI44L	ANXA1	PICALM	FPR1	ANXA1->FPR1	IFI44L->PICALM	0.7654453170794367	cerad
IFI44L:CALM3->TMEM163:INSR	-0.0026931356438097	0.0020002532582489	-1.34639732878997	0.178174411951761	IFI44L	CALM3	TMEM163	INSR	CALM3->INSR	IFI44L->TMEM163	0.815947003956641	cerad
FRMD4A:GNAS->IFI44L:VIPR1	-0.0026932554812797	0.0016387567209133	-1.64347486537148	0.100284721559224	FRMD4A	GNAS	IFI44L	VIPR1	GNAS->VIPR1	FRMD4A->IFI44L	0.7170078909227185	cerad
FRMD4A:HLA-DPA1->PICALM:CD4	-0.0026933398555803	0.0064251849464028	-0.419184798266118	0.675081081119669	FRMD4A	HLA-DPA1	PICALM	CD4	HLA-DPA1->CD4	FRMD4A->PICALM	0.8665219847207691	cerad
HIST:GNAS->IFI44L:VIPR1	-0.0026937534293586	0.001656604861613	-1.62606876979442	0.103935026748388	HIST	GNAS	IFI44L	VIPR1	GNAS->VIPR1	HIST->IFI44L	0.8309786674659301	cerad
HIST:TNFSF13B->PICALM:TFRC	-0.002693804037784	0.003789148357016	-0.710925987576094	0.477130101039546	HIST	TNFSF13B	PICALM	TFRC	TNFSF13B->TFRC	HIST->PICALM	0.915978288515724	cerad
HIST:AGTRAP->HIST:RACK1	-0.0026942369505253	0.0025195599008867	-1.06932839722408	0.284921719089019	HIST	AGTRAP	HIST	RACK1	AGTRAP->RACK1	HIST->HIST	0.875319989065035	cerad
GPNMB:GDF15->AIF1:TGFBR2	-0.0026943074295868	0.0025607659017671	-1.05214905732991	0.292731167657621	GPNMB	GDF15	AIF1	TGFBR2	GDF15->TGFBR2	GPNMB->AIF1	0.8201270525496254	cerad
PICALM:CALCB->CD163:TSHR	-0.0026943572394728	0.0028331572576643	-0.951008713753509	0.341599952477132	PICALM	CALCB	CD163	TSHR	CALCB->TSHR	PICALM->CD163	0.7758307548444192	cerad
CCL3:APOE->HIF1A:SDC2	-0.0026951178063158	0.0046182137043854	-0.583584472012747	0.559499909778108	CCL3	APOE	HIF1A	SDC2	APOE->SDC2	CCL3->HIF1A	0.7908499400600894	cerad
ERN1:MAML2->HIST:NOTCH1	-0.0026951535547785	0.0010730690035208	-2.51163116811257	0.0120174616318594	ERN1	MAML2	HIST	NOTCH1	MAML2->NOTCH1	ERN1->HIST	0.49877381822207	cerad
CCL3:NAMPT->GPNMB:ITGA5_ITGB1	-0.0026951558928952	0.003683782841159	-0.731627245445142	0.464396113958636	CCL3	NAMPT	GPNMB	ITGA5_ITGB1	NAMPT->ITGA5_ITGB1	CCL3->GPNMB	0.7625881289153105	cerad
AIF1:APP->HIF1A:APLP2	-0.0026954903723916	0.0034476062470505	-0.78184403300046	0.434306239639578	AIF1	APP	HIF1A	APLP2	APP->APLP2	AIF1->HIF1A	0.9244319605275874	cerad
IFI44L:CALM3->HIST:GP6	-0.0026955583693688	0.0017576519302795	-1.53361329563134	0.12512481545113	IFI44L	CALM3	HIST	GP6	CALM3->GP6	IFI44L->HIST	0.8069940337983981	cerad
CCL3:FGL1->CD163:EGFR	-0.0026956200416424	0.0013853381456343	-1.94582098972526	0.0516762463871965	CCL3	FGL1	CD163	EGFR	FGL1->EGFR	CCL3->CD163	0.3735349149083767	cerad
GPNMB:FAM3C->HIST:ADGRG5	-0.0026957160372297	0.0016659513172802	-1.61812413680291	0.105635847773744	GPNMB	FAM3C	HIST	ADGRG5	FAM3C->ADGRG5	GPNMB->HIST	0.499948969205047	cerad
CCL3:GAS6->TMEM163:AXL	-0.0026958940343855	0.0046003163644298	-0.586023616816987	0.557859644330784	CCL3	GAS6	TMEM163	AXL	GAS6->AXL	CCL3->TMEM163	0.8754884746918145	cerad
HSPA1A:VCAN->CCL3:TLR2	-0.0026962023781385	0.0028070398174088	-0.960514475575688	0.33679634914231	HSPA1A	VCAN	CCL3	TLR2	VCAN->TLR2	HSPA1A->CCL3	0.6933512133982926	cerad
MKI67:APOE->TMEM163:ABCA1	-0.0026964042046779	0.0030781607017598	-0.875979023166774	0.381041437598706	MKI67	APOE	TMEM163	ABCA1	APOE->ABCA1	MKI67->TMEM163	0.9028270403172628	cerad
ERN1:APP->TMEM163:APLP2	-0.0026965045297606	0.0012721124002454	-2.11970619045964	0.0340308306222132	ERN1	APP	TMEM163	APLP2	APP->APLP2	ERN1->TMEM163	0.2498441447588228	cerad
IFI44L:ARF6->AIF1:PLD1	-0.0026968115924662	0.0025211773531242	-1.06966357964635	0.284770765453352	IFI44L	ARF6	AIF1	PLD1	ARF6->PLD1	IFI44L->AIF1	0.9622240597614048	cerad
CD163:CCL3->CD163:CCR1	-0.0026970149485716	0.0016024393768274	-1.68306831919672	0.0923618665760612	CD163	CCL3	CD163	CCR1	CCL3->CCR1	CD163->CD163	0.5910758179970255	cerad
ERN1:GRN->HSPA1A:TNFRSF1B	-0.0026979940082187	0.0012466196807499	-2.16424788560663	0.0304453299979902	ERN1	GRN	HSPA1A	TNFRSF1B	GRN->TNFRSF1B	ERN1->HSPA1A	0.5907050716043182	cerad
CD163:SEMA4D->GPNMB:PLXNB2	-0.0026979988686739	0.0051740071873461	-0.52145247793091	0.602051602295913	CD163	SEMA4D	GPNMB	PLXNB2	SEMA4D->PLXNB2	CD163->GPNMB	0.849503598016855	cerad
PICALM:TXLNA->FRMD4A:STX3	-0.0026981263580727	0.00570057810558	-0.473307497608306	0.635993813803552	PICALM	TXLNA	FRMD4A	STX3	TXLNA->STX3	PICALM->FRMD4A	0.9087435347959818	cerad
GPNMB:SEMA6A->TMEM163:PLXNA2	-0.0026982113110892	0.0022244671581891	-1.21296972227979	0.2251413967521	GPNMB	SEMA6A	TMEM163	PLXNA2	SEMA6A->PLXNA2	GPNMB->TMEM163	0.7943417567391845	cerad
PICALM:HLA-DQA1->CCL3:CD4	-0.0026986890959897	0.001353402105278	-1.99400391462772	0.0461516267150171	PICALM	HLA-DQA1	CCL3	CD4	HLA-DQA1->CD4	PICALM->CCL3	0.3285124487005348	cerad
ERN1:TLN1->FRMD4A:ITGB5	-0.0026987059760769	0.0012352804855264	-2.18469085175165	0.0289115214054236	ERN1	TLN1	FRMD4A	ITGB5	TLN1->ITGB5	ERN1->FRMD4A	0.4623389507468794	cerad
IFI44L:ITGB2->AIF1:CD226	-0.0026990377576155	0.001772314566427	-1.52288866138296	0.127786563006187	IFI44L	ITGB2	AIF1	CD226	ITGB2->CD226	IFI44L->AIF1	0.9622240597614048	cerad
CCL3:ADAM9->PICALM:ITGA6	-0.0026994398614197	0.00144161349476	-1.87251289699462	0.0611356793185049	CCL3	ADAM9	PICALM	ITGA6	ADAM9->ITGA6	CCL3->PICALM	0.3604896952918737	cerad
AIF1:RTN4->IFI44L:LINGO1	-0.0027001475076583	0.002869276805329	-0.941055077935819	0.346676634652116	AIF1	RTN4	IFI44L	LINGO1	RTN4->LINGO1	AIF1->IFI44L	0.9059806064902344	cerad
HIST:LEFTY1->HIST:ACVR2A	-0.0027001939370809	0.0035620746493852	-0.758039682730122	0.448427226909759	HIST	LEFTY1	HIST	ACVR2A	LEFTY1->ACVR2A	HIST->HIST	0.9085018413284692	cerad
MKI67:GNAI2->HIST:FPR1	-0.0027001959990126	0.0015146896007947	-1.78267283118326	0.0746395764571677	MKI67	GNAI2	HIST	FPR1	GNAI2->FPR1	MKI67->HIST	0.8227566887576837	cerad
HSPA1A:CALM1->CCL3:RYR2	-0.0027002933038795	0.0021354769234443	-1.26449191477296	0.206053520891785	HSPA1A	CALM1	CCL3	RYR2	CALM1->RYR2	HSPA1A->CCL3	0.6228509364061442	cerad
PICALM:TNFSF13B->HIST:CD40	-0.0027005258461764	0.0020676652195222	-1.30607499738296	0.191527054602335	PICALM	TNFSF13B	HIST	CD40	TNFSF13B->CD40	PICALM->HIST	0.7152569685453675	cerad
IFI44L:GNAI2->CCL3:P2RY12	-0.0027009026203198	0.0034255582962154	-0.788456183420888	0.430429918547213	IFI44L	GNAI2	CCL3	P2RY12	GNAI2->P2RY12	IFI44L->CCL3	0.7119278120457706	cerad
PICALM:HLA-DPA1->HSPA1A:CD4	-0.002701285237492	0.0023383743627315	-1.15519793602961	0.24800937975078	PICALM	HLA-DPA1	HSPA1A	CD4	HLA-DPA1->CD4	PICALM->HSPA1A	0.9796734516813498	cerad
ERN1:HLA-DRB1->CD163:CD4	-0.0027014131383282	0.0017651257847724	-1.53043661909712	0.125908690626834	ERN1	HLA-DRB1	CD163	CD4	HLA-DRB1->CD4	ERN1->CD163	0.5658333603738092	cerad
AIF1:LILRB4->HIST:LAIR1	-0.0027015941249971	0.0025299664433164	-1.06783792810142	0.285593626042955	AIF1	LILRB4	HIST	LAIR1	LILRB4->LAIR1	AIF1->HIST	0.7775037116857594	cerad
FRMD4A:LRP1B->MKI67:PLAUR	-0.0027017353271948	0.0026198855798671	-1.03124172595808	0.302427477979057	FRMD4A	LRP1B	MKI67	PLAUR	LRP1B->PLAUR	FRMD4A->MKI67	0.8519323249355522	cerad
GPNMB:SPON1->GPNMB:APP	-0.0027018151674997	0.0029808544130527	-0.906389508883379	0.364729723715351	GPNMB	SPON1	GPNMB	APP	SPON1->APP	GPNMB->GPNMB	0.6845932908461074	cerad
MKI67:GNAI2->IFI44L:EDNRB	-0.0027019933584543	0.0013389151328387	-2.0180467694958	0.0435863906600748	MKI67	GNAI2	IFI44L	EDNRB	GNAI2->EDNRB	MKI67->IFI44L	0.3696438488944781	cerad
GPNMB:AFDN->TMEM163:EPHB6	-0.0027025056514046	0.0013107755888538	-2.06176074255984	0.0392305203142612	GPNMB	AFDN	TMEM163	EPHB6	AFDN->EPHB6	GPNMB->TMEM163	0.7319269541653367	cerad
MKI67:EFNB2->ERN1:PECAM1	-0.0027027839300837	0.0040184972686968	-0.672585732765779	0.501210880899835	MKI67	EFNB2	ERN1	PECAM1	EFNB2->PECAM1	MKI67->ERN1	0.996503846989757	cerad
HSPA1A:ICAM1->FRMD4A:ITGAM_ITGB2	-0.0027030016643867	0.0018319739020627	-1.47545860852236	0.14008928848639	HSPA1A	ICAM1	FRMD4A	ITGAM_ITGB2	ICAM1->ITGAM_ITGB2	HSPA1A->FRMD4A	0.8874832942659778	cerad
CCL3:APP->CCL3:TNFRSF21	-0.0027032034515099	0.0019747277413946	-1.36889931449528	0.1710307500776	CCL3	APP	CCL3	TNFRSF21	APP->TNFRSF21	CCL3->CCL3	0.5075972863748851	cerad
MKI67:ARF1->HIST:INSR	-0.0027036239382662	0.0027743164577093	-0.974518941685016	0.329798938860536	MKI67	ARF1	HIST	INSR	ARF1->INSR	MKI67->HIST	0.8576330504073132	cerad
GPNMB:VEGFA->AIF1:NRP2	-0.0027040312147479	0.0029044168249611	-0.931006593650405	0.351850153417592	GPNMB	VEGFA	AIF1	NRP2	VEGFA->NRP2	GPNMB->AIF1	0.8306565477590575	cerad
HIST:TXLNA->FRMD4A:STX3	-0.0027045666001218	0.0029433706084922	-0.9188671628094	0.358165057376969	HIST	TXLNA	FRMD4A	STX3	TXLNA->STX3	HIST->FRMD4A	0.912585982726448	cerad
PICALM:ZP3->FRMD4A:MERTK	-0.0027055230769375	0.0025034578867036	-1.08071443554418	0.279824159764033	PICALM	ZP3	FRMD4A	MERTK	ZP3->MERTK	PICALM->FRMD4A	0.8031597517785539	cerad
HIF1A:HSP90B1->CD163:TLR1	-0.0027055550642207	0.0142831805044359	-0.189422451349718	0.849761729357246	HIF1A	HSP90B1	CD163	TLR1	HSP90B1->TLR1	HIF1A->CD163	0.966749057200672	cerad
MKI67:C3->CD163:CD81	-0.0027059607052799	0.0148889849298779	-0.181742457126805	0.855784844828991	MKI67	C3	CD163	CD81	C3->CD81	MKI67->CD163	0.999999999979724	cerad
FRMD4A:LRPAP1->HSPA1A:LRP8	-0.0027060319812672	0.0016996792521998	-1.59208390510441	0.111365852979945	FRMD4A	LRPAP1	HSPA1A	LRP8	LRPAP1->LRP8	FRMD4A->HSPA1A	0.8029224179048247	cerad
IFI44L:GSTP1->HIF1A:TRAF2	-0.0027064285770488	0.0033584758843083	-0.805850233939164	0.420329209175825	IFI44L	GSTP1	HIF1A	TRAF2	GSTP1->TRAF2	IFI44L->HIF1A	0.7777983037769057	cerad
HIF1A:CALM3->HSPA1A:PDE1B	-0.0027067981122668	0.0015562907664187	-1.73926246346342	0.0819886066992683	HIF1A	CALM3	HSPA1A	PDE1B	CALM3->PDE1B	HIF1A->HSPA1A	0.7487909275126834	cerad
AIF1:IGF1->MKI67:IGF2R	-0.0027068073100199	0.0025458426632079	-1.0632264708021	0.287679260817838	AIF1	IGF1	MKI67	IGF2R	IGF1->IGF2R	AIF1->MKI67	0.6696825122737504	cerad
TMEM163:JAG1->GPNMB:CD46	-0.0027070151099	0.0039076459652495	-0.692748302679762	0.488467520473599	TMEM163	JAG1	GPNMB	CD46	JAG1->CD46	TMEM163->GPNMB	0.8197864117120855	cerad
IFI44L:ADAM17->CD163:IL6R	-0.0027070699816145	0.0075825427422238	-0.357013481314132	0.72108171329797	IFI44L	ADAM17	CD163	IL6R	ADAM17->IL6R	IFI44L->CD163	0.9611698060598688	cerad
FRMD4A:FARP2->TMEM163:PLXNA2	-0.0027073947366775	0.0014788692887708	-1.83071942681822	0.0671424319246988	FRMD4A	FARP2	TMEM163	PLXNA2	FARP2->PLXNA2	FRMD4A->TMEM163	0.5067658616189518	cerad
TMEM163:NRG1->PICALM:MS4A4A	-0.0027076751497315	0.0021073399587939	-1.28487818893782	0.198834853851559	TMEM163	NRG1	PICALM	MS4A4A	NRG1->MS4A4A	TMEM163->PICALM	0.7670229354222419	cerad
FRMD4A:IRAK4->TMEM163:TLR7	-0.0027077096401196	0.0026096539877593	-1.03757419674036	0.299468336048418	FRMD4A	IRAK4	TMEM163	TLR7	IRAK4->TLR7	FRMD4A->TMEM163	0.713713882920232	cerad
HIST:CALM1->GPNMB:PDE1B	-0.0027081117110328	0.0021427509382997	-1.26384810414863	0.206284551538745	HIST	CALM1	GPNMB	PDE1B	CALM1->PDE1B	HIST->GPNMB	0.5370339515058962	cerad
CCL3:CXCL12->ERN1:ITGA5	-0.0027081135029858	0.0194181487396416	-0.139463011603023	0.889084282718468	CCL3	CXCL12	ERN1	ITGA5	CXCL12->ITGA5	CCL3->ERN1	0.999999999983011	cerad
IFI44L:GRN->CCL3:TNFRSF1B	-0.0027081826736368	0.0016307813812383	-1.66066568136826	0.0967806095645459	IFI44L	GRN	CCL3	TNFRSF1B	GRN->TNFRSF1B	IFI44L->CCL3	0.479892476922991	cerad
TMEM163:C3->PICALM:CD81	-0.0027082137077842	0.0343046187569588	-0.0789460371785901	0.937075545111124	TMEM163	C3	PICALM	CD81	C3->CD81	TMEM163->PICALM	0.99999999997465	cerad
FRMD4A:ADAM17->HIST:ITGB1	-0.0027084709911627	0.0087400094661112	-0.309893370443665	0.756642044431018	FRMD4A	ADAM17	HIST	ITGB1	ADAM17->ITGB1	FRMD4A->HIST	0.9763720210261152	cerad
CD163:CALM3->FRMD4A:RYR2	-0.0027085941671871	0.0021184983171893	-1.27854440346254	0.201057538746271	CD163	CALM3	FRMD4A	RYR2	CALM3->RYR2	CD163->FRMD4A	0.7916186257758598	cerad
ERN1:GAS6->HIF1A:TYRO3	-0.0027090658455255	0.0017167493214248	-1.57802062987106	0.114560870498933	ERN1	GAS6	HIF1A	TYRO3	GAS6->TYRO3	ERN1->HIF1A	0.388621346233797	cerad
CD163:HSPA8->HSPA1A:LDLR	-0.0027092075257727	0.0038917506572185	-0.696141085181696	0.486340478936919	CD163	HSPA8	HSPA1A	LDLR	HSPA8->LDLR	CD163->HSPA1A	0.9913447700468166	cerad
CD163:HMGB1->TMEM163:HAVCR2	-0.0027094762988282	0.0119501878408921	-0.226730854351657	0.820633033531026	CD163	HMGB1	TMEM163	HAVCR2	HMGB1->HAVCR2	CD163->TMEM163	0.9865602794676304	cerad
MKI67:HMGB1->GPNMB:CD163	-0.0027097642121041	0.0157173076533613	-0.172406386123303	0.863118051954466	MKI67	HMGB1	GPNMB	CD163	HMGB1->CD163	MKI67->GPNMB	0.9987714748074946	cerad
HSPA1A:GRN->CD163:TNFRSF1B	-0.0027099575914049	0.0034706899993844	-0.780812343333917	0.434912873219528	HSPA1A	GRN	CD163	TNFRSF1B	GRN->TNFRSF1B	HSPA1A->CD163	0.9129646783005	cerad
FRMD4A:WNT5B->TMEM163:FZD2_LRP5	-0.0027102120416058	0.0027671458618207	-0.979425074405926	0.327369992789401	FRMD4A	WNT5B	TMEM163	FZD2_LRP5	WNT5B->FZD2_LRP5	FRMD4A->TMEM163	0.7154064527740406	cerad
HSPA1A:GRN->TMEM163:TNFRSF1B	-0.0027102176630315	0.0029514654269223	-0.91826170088588	0.358481873012688	HSPA1A	GRN	TMEM163	TNFRSF1B	GRN->TNFRSF1B	HSPA1A->TMEM163	0.936127655192468	cerad
FRMD4A:HGF->CCL3:CD44	-0.0027105124550137	0.002238554311584	-1.21083166979127	0.225959924854032	FRMD4A	HGF	CCL3	CD44	HGF->CD44	FRMD4A->CCL3	0.5150003287298146	cerad
HIST:ADAM17->TMEM163:ITGB1	-0.0027108648474489	0.00784357497945	-0.345615979263456	0.729631335507428	HIST	ADAM17	TMEM163	ITGB1	ADAM17->ITGB1	HIST->TMEM163	0.9767407779537334	cerad
FRMD4A:F8->MKI67:LDLR	-0.0027110950089287	0.0016069525517993	-1.68710333475187	0.0915834839513064	FRMD4A	F8	MKI67	LDLR	F8->LDLR	FRMD4A->MKI67	0.8141850384451973	cerad
IFI44L:APP->MKI67:APLP2	-0.0027114724140384	0.0049175955361169	-0.551381746246559	0.58137201113388	IFI44L	APP	MKI67	APLP2	APP->APLP2	IFI44L->MKI67	0.7468277532059242	cerad
CCL3:HLA-C->IFI44L:LILRB1	-0.0027120329581424	0.0016948256231273	-1.60018406680567	0.109557755724214	CCL3	HLA-C	IFI44L	LILRB1	HLA-C->LILRB1	CCL3->IFI44L	0.5574081392704898	cerad
ERN1:CALR->GPNMB:TSHR	-0.0027121575968889	0.0039259781196335	-0.690823411196708	0.48967652138398	ERN1	CALR	GPNMB	TSHR	CALR->TSHR	ERN1->GPNMB	0.999999999854252	cerad
CD163:TGFB1->IFI44L:ACVR1B_TGFBR2	-0.002712181701642	0.0020030197929913	-1.35404638093544	0.175721580963572	CD163	TGFB1	IFI44L	ACVR1B_TGFBR2	TGFB1->ACVR1B_TGFBR2	CD163->IFI44L	0.8183184950498787	cerad
GPNMB:GRN->ERN1:TNFRSF1B	-0.002713176321994	0.0015494755397232	-1.75102881745301	0.0799409462529439	GPNMB	GRN	ERN1	TNFRSF1B	GRN->TNFRSF1B	GPNMB->ERN1	0.8679252952489345	cerad
HIF1A:ARPC5->HIF1A:LDLR	-0.0027131992146318	0.0013690446299712	-1.98181940547028	0.0474994567616401	HIF1A	ARPC5	HIF1A	LDLR	ARPC5->LDLR	HIF1A->HIF1A	0.3938036357098766	cerad
CD163:C5->IFI44L:C5AR1	-0.002713526689298	0.0035397505543205	-0.766586980539073	0.443327118727321	CD163	C5	IFI44L	C5AR1	C5->C5AR1	CD163->IFI44L	0.8580773677362744	cerad
IFI44L:NRG1->PICALM:MS4A4A	-0.0027142573522451	0.0021986362029904	-1.23451862957293	0.217009709150382	IFI44L	NRG1	PICALM	MS4A4A	NRG1->MS4A4A	IFI44L->PICALM	0.8079876578234456	cerad
PICALM:NAMPT->TMEM163:ITGA5_ITGB1	-0.0027144653146285	0.00179956798728	-1.50839831215897	0.131452614748481	PICALM	NAMPT	TMEM163	ITGA5_ITGB1	NAMPT->ITGA5_ITGB1	PICALM->TMEM163	0.8939516769563739	cerad
IFI44L:ADAM10->HIST:TREM2	-0.0027146401390932	0.0021416767809962	-1.26753026562227	0.204965748722358	IFI44L	ADAM10	HIST	TREM2	ADAM10->TREM2	IFI44L->HIST	0.8069940337983981	cerad
ERN1:APOE->HIST:ABCA1	-0.00271469784644	0.0012445424315733	-2.18128187321673	0.0291625743161835	ERN1	APOE	HIST	ABCA1	APOE->ABCA1	ERN1->HIST	0.49877381822207	cerad
ERN1:TIMP2->ERN1:ITGB1	-0.0027147574525089	0.0027157577902376	-0.999631654291	0.317488798449313	ERN1	TIMP2	ERN1	ITGB1	TIMP2->ITGB1	ERN1->ERN1	0.962311009253344	cerad
ERN1:ADAM10->HIST:AXL	-0.0027149769369005	0.0027844025129762	-0.975066257212394	0.32952739496358	ERN1	ADAM10	HIST	AXL	ADAM10->AXL	ERN1->HIST	0.7351771447397853	cerad
CD163:PROS1->IFI44L:MERTK	-0.0027157171933517	0.0079213341961811	-0.342835831198865	0.731721968345494	CD163	PROS1	IFI44L	MERTK	PROS1->MERTK	CD163->IFI44L	0.9806583080918992	cerad
MKI67:JAM2->GPNMB:ITGA4_ITGB1	-0.0027157513121931	0.0110285351788656	-0.24624769002845	0.805490500561666	MKI67	JAM2	GPNMB	ITGA4_ITGB1	JAM2->ITGA4_ITGB1	MKI67->GPNMB	0.9773728305893216	cerad
AIF1:NECTIN3->MKI67:CADM1	-0.0027166827194389	0.0015923010032256	-1.70613641135413	0.0879826846691036	AIF1	NECTIN3	MKI67	CADM1	NECTIN3->CADM1	AIF1->MKI67	0.606810230660118	cerad
AIF1:CALM1->GPNMB:PDE1B	-0.0027167016903387	0.0017301349570788	-1.57022530480837	0.116362704497271	AIF1	CALM1	GPNMB	PDE1B	CALM1->PDE1B	AIF1->GPNMB	0.8497625553805478	cerad
CD163:LGALS3BP->FRMD4A:CD33	-0.0027172271471236	0.0033775239217485	-0.804502709700118	0.421106705048935	CD163	LGALS3BP	FRMD4A	CD33	LGALS3BP->CD33	CD163->FRMD4A	0.8153589971381179	cerad
ERN1:APP->HSPA1A:LRP1	-0.002717358806537	0.003827859684221	-0.709889868152284	0.477772433874167	ERN1	APP	HSPA1A	LRP1	APP->LRP1	ERN1->HSPA1A	0.8409561446651747	cerad
ERN1:HMGB1->AIF1:TLR2	-0.0027173846745015	0.0079901049793585	-0.340093738633172	0.733785936895184	ERN1	HMGB1	AIF1	TLR2	HMGB1->TLR2	ERN1->AIF1	0.999999999974621	cerad
HIST:GSTO1->TMEM163:RYR1	-0.0027174002350727	0.0026558758400755	-1.0231653882568	0.306229654754442	HIST	GSTO1	TMEM163	RYR1	GSTO1->RYR1	HIST->TMEM163	0.8878632902517751	cerad
MKI67:LAMA2->MKI67:DAG1	-0.0027176555833591	0.002216718238827	-1.22598151436564	0.220205631527088	MKI67	LAMA2	MKI67	DAG1	LAMA2->DAG1	MKI67->MKI67	0.8057548857735825	cerad
CCL3:LAMB2->AIF1:ITGA9_ITGB1	-0.0027176662842874	0.0045751018699883	-0.594012190660646	0.552503959393749	CCL3	LAMB2	AIF1	ITGA9_ITGB1	LAMB2->ITGA9_ITGB1	CCL3->AIF1	0.8111584466539195	cerad
MKI67:CALR->FRMD4A:LRP1	-0.0027176906699599	0.0053215279831617	-0.510697430993351	0.609562939895231	MKI67	CALR	FRMD4A	LRP1	CALR->LRP1	MKI67->FRMD4A	0.954564838428309	cerad
IFI44L:WNT5A->IFI44L:FZD1	-0.002718527284404	0.0019849352938219	-1.36957980084562	0.170818108514747	IFI44L	WNT5A	IFI44L	FZD1	WNT5A->FZD1	IFI44L->IFI44L	0.7736587425660445	cerad
AIF1:B2M->CCL3:CD247	-0.0027190589946568	0.0029215696694606	-0.930684290393387	0.35201689828808	AIF1	B2M	CCL3	CD247	B2M->CD247	AIF1->CCL3	0.6767311514387895	cerad
CCL3:BMP1->CCL3:BMPR2	-0.002719463166701	0.0055184659285788	-0.492793323705701	0.622158628553478	CCL3	BMP1	CCL3	BMPR2	BMP1->BMPR2	CCL3->CCL3	0.8181053852331321	cerad
PICALM:TNF->CD163:TNFRSF21	-0.0027194722531311	0.0023164008380548	-1.17400762789171	0.240391970326357	PICALM	TNF	CD163	TNFRSF21	TNF->TNFRSF21	PICALM->CD163	0.7357826158451257	cerad
IFI44L:SPP1->TMEM163:ITGA5_ITGB1	-0.0027194834055872	0.0047548054051074	-0.571944206731584	0.567359773773326	IFI44L	SPP1	TMEM163	ITGA5_ITGB1	SPP1->ITGA5_ITGB1	IFI44L->TMEM163	0.9073291258102334	cerad
AIF1:HLA-B->ERN1:CANX	-0.0027195134306681	0.0015178363904324	-1.79170393318438	0.0731804041756014	AIF1	HLA-B	ERN1	CANX	HLA-B->CANX	AIF1->ERN1	0.8275905862189227	cerad
MKI67:ARF1->PICALM:INSR	-0.0027195741344064	0.0025682279693919	-1.05893019109605	0.289631573372792	MKI67	ARF1	PICALM	INSR	ARF1->INSR	MKI67->PICALM	0.8163260262314924	cerad
MKI67:SEMA4D->TMEM163:CD72	-0.0027203774281925	0.0039265005426851	-0.692824920974595	0.488419430779867	MKI67	SEMA4D	TMEM163	CD72	SEMA4D->CD72	MKI67->TMEM163	0.9370625528086356	cerad
FRMD4A:CDH1->PICALM:PTPRM	-0.0027204181135433	0.001689391785182	-1.61029438961683	0.107333603465825	FRMD4A	CDH1	PICALM	PTPRM	CDH1->PTPRM	FRMD4A->PICALM	0.4582408152525151	cerad
HIST:CALR->MKI67:ITGAV	-0.0027209438783136	0.0049681143033607	-0.547681416362145	0.583910674587876	HIST	CALR	MKI67	ITGAV	CALR->ITGAV	HIST->MKI67	0.9139376560776482	cerad
IFI44L:CALM3->GPNMB:PDE1B	-0.0027213631175123	0.0044272171308267	-0.614689326747384	0.538759909812365	IFI44L	CALM3	GPNMB	PDE1B	CALM3->PDE1B	IFI44L->GPNMB	0.9202564425052864	cerad
CCL3:ADAM10->IFI44L:TSPAN5	-0.0027214342901296	0.0024960796573941	-1.09028342988491	0.275588312050543	CCL3	ADAM10	IFI44L	TSPAN5	ADAM10->TSPAN5	CCL3->IFI44L	0.6240485335375276	cerad
GPNMB:PDGFB->CCL3:ADGRV1	-0.0027216538524205	0.001409038910172	-1.93156756195482	0.0534129028186573	GPNMB	PDGFB	CCL3	ADGRV1	PDGFB->ADGRV1	GPNMB->CCL3	0.6657555852452461	cerad
IFI44L:TXLNA->MKI67:STX3	-0.0027218566590939	0.0018454988765281	-1.47486226825265	0.140249576283562	IFI44L	TXLNA	MKI67	STX3	TXLNA->STX3	IFI44L->MKI67	0.4737972925757612	cerad
CD163:RTN4->GPNMB:CNTNAP1	-0.0027220727842197	0.0038389513208161	-0.709066762440999	0.478283047674489	CD163	RTN4	GPNMB	CNTNAP1	RTN4->CNTNAP1	CD163->GPNMB	0.7569024217301948	cerad
CCL3:PSEN1->AIF1:NOTCH2	-0.002722338768684	0.0030227189346675	-0.900625836382455	0.367787292833332	CCL3	PSEN1	AIF1	NOTCH2	PSEN1->NOTCH2	CCL3->AIF1	0.6756094407146174	cerad
IFI44L:PLAT->HIST:LRP1	-0.0027226839535245	0.0030608152083962	-0.889529020260938	0.373718833908896	IFI44L	PLAT	HIST	LRP1	PLAT->LRP1	IFI44L->HIST	0.8069940337983981	cerad
CCL3:ARF1->FRMD4A:CHRM3	-0.0027227077741116	0.0013160375491374	-2.06886784947447	0.0385584893040288	CCL3	ARF1	FRMD4A	CHRM3	ARF1->CHRM3	CCL3->FRMD4A	0.2652071703350273	cerad
GPNMB:HLA-C->TMEM163:LILRB1	-0.002722989221701	0.0065624885828618	-0.414932412806364	0.678191381151691	GPNMB	HLA-C	TMEM163	LILRB1	HLA-C->LILRB1	GPNMB->TMEM163	0.9002122789446487	cerad
TMEM163:ADAM10->PICALM:AXL	-0.0027237689568505	0.0187808906766813	-0.14502874244577	0.884688178505731	TMEM163	ADAM10	PICALM	AXL	ADAM10->AXL	TMEM163->PICALM	0.9990385393257918	cerad
GPNMB:LMAN1->AIF1:MCFD2	-0.0027240369692325	0.0019517512047326	-1.39568863215108	0.162808279029125	GPNMB	LMAN1	AIF1	MCFD2	LMAN1->MCFD2	GPNMB->AIF1	0.7976899199563466	cerad
IFI44L:SEMA4A->PICALM:PLXNB2	-0.002724372597595	0.0011272041513598	-2.41692917321884	0.0156520623870121	IFI44L	SEMA4A	PICALM	PLXNB2	SEMA4A->PLXNB2	IFI44L->PICALM	0.6093412509729924	cerad
CD163:CALM1->HSPA1A:PTPRA	-0.0027251393990595	0.0063462358291246	-0.429410357956299	0.667624617207647	CD163	CALM1	HSPA1A	PTPRA	CALM1->PTPRA	CD163->HSPA1A	0.999699992616838	cerad
GPNMB:HLA-DPB1->CCL3:CD4	-0.0027252715121588	0.0024431114103089	-1.11549211413746	0.264639595875085	GPNMB	HLA-DPB1	CCL3	CD4	HLA-DPB1->CD4	GPNMB->CCL3	0.7294057062095186	cerad
FRMD4A:APP->MKI67:RPSA	-0.0027253623516868	0.0032271600951663	-0.844507948573405	0.398385623567592	FRMD4A	APP	MKI67	RPSA	APP->RPSA	FRMD4A->MKI67	0.8519323249355522	cerad
CCL3:GNAI2->FRMD4A:IGF1R	-0.002725473986336	0.0020297267565109	-1.34277876447812	0.179343621509478	CCL3	GNAI2	FRMD4A	IGF1R	GNAI2->IGF1R	CCL3->FRMD4A	0.4624392184121565	cerad
ERN1:GNAS->ERN1:ADCY7	-0.0027255462675537	0.0028934462039258	-0.941972331766801	0.346206805625679	ERN1	GNAS	ERN1	ADCY7	GNAS->ADCY7	ERN1->ERN1	0.9690881552801608	cerad
TMEM163:IGF1->HSPA1A:INSR	-0.0027263512860984	0.0040706822574345	-0.669752909630605	0.503015316982553	TMEM163	IGF1	HSPA1A	INSR	IGF1->INSR	TMEM163->HSPA1A	0.96010474949366	cerad
MKI67:SIRPB2->HIST:CD47	-0.0027268434838112	0.0018282190718211	-1.49152994071704	0.135822416452761	MKI67	SIRPB2	HIST	CD47	SIRPB2->CD47	MKI67->HIST	0.8227566887576837	cerad
MKI67:CALM1->IFI44L:INSR	-0.002727482153265	0.0019292107790794	-1.41378131557326	0.157426121216001	MKI67	CALM1	IFI44L	INSR	CALM1->INSR	MKI67->IFI44L	0.4404829396644319	cerad
FRMD4A:HSPA8->TMEM163:LDLR	-0.0027276535747901	0.0015805112354667	-1.72580460902872	0.0843825703748501	FRMD4A	HSPA8	TMEM163	LDLR	HSPA8->LDLR	FRMD4A->TMEM163	0.5067658616189518	cerad
TMEM163:F8->FRMD4A:LRP1	-0.002728183886934	0.0037342480837253	-0.730584531548404	0.465032963115759	TMEM163	F8	FRMD4A	LRP1	F8->LRP1	TMEM163->FRMD4A	0.7902566642038245	cerad
HIF1A:C3->HSPA1A:C5AR2	-0.0027291158514025	0.0043344186444926	-0.629638268760716	0.528931279629881	HIF1A	C3	HSPA1A	C5AR2	C3->C5AR2	HIF1A->HSPA1A	0.8904621866512926	cerad
GPNMB:ADAM9->HIF1A:ITGB5	-0.0027295510003226	0.0089446256154484	-0.305161011502633	0.760243525298995	GPNMB	ADAM9	HIF1A	ITGB5	ADAM9->ITGB5	GPNMB->HIF1A	0.8898435541471662	cerad
HSPA1A:CALM1->PICALM:INSR	-0.0027296010843899	0.0025638508883047	-1.06464892199515	0.287034832366307	HSPA1A	CALM1	PICALM	INSR	CALM1->INSR	HSPA1A->PICALM	0.9630852829591552	cerad
AIF1:VEGFA->FRMD4A:ITGB1	-0.0027304293225374	0.0021973272584125	-1.24261386740821	0.214010157292382	AIF1	VEGFA	FRMD4A	ITGB1	VEGFA->ITGB1	AIF1->FRMD4A	0.6474306864614824	cerad
HIST:FAM3C->FRMD4A:ADGRG5	-0.0027310867339276	0.0025490138319325	-1.07142876186634	0.283976686162114	HIST	FAM3C	FRMD4A	ADGRG5	FAM3C->ADGRG5	HIST->FRMD4A	0.903485599331192	cerad
IFI44L:RTN4->IFI44L:LINGO1	-0.0027316788415909	0.0033607530917578	-0.812817474836314	0.416322714962133	IFI44L	RTN4	IFI44L	LINGO1	RTN4->LINGO1	IFI44L->IFI44L	0.806756559821686	cerad
FRMD4A:HBEGF->CD163:CD44	-0.0027318357654038	0.0027036527388814	-1.01042405561818	0.312292167572325	FRMD4A	HBEGF	CD163	CD44	HBEGF->CD44	FRMD4A->CD163	0.8383604635178078	cerad
HIF1A:VEGFA->HIST:EPHB2	-0.0027318746461319	0.0032608596472364	-0.837777439592426	0.402155711588356	HIF1A	VEGFA	HIST	EPHB2	VEGFA->EPHB2	HIF1A->HIST	0.7703005887989809	cerad
HIF1A:HLA-A->AIF1:APLP2	-0.0027319894622829	0.0046172977748726	-0.591685785818382	0.554061016593722	HIF1A	HLA-A	AIF1	APLP2	HLA-A->APLP2	HIF1A->AIF1	0.9385980088978436	cerad
AIF1:LRPAP1->HSPA1A:LDLR	-0.002732023140355	0.0039536893345278	-0.691006022272942	0.489561756482776	AIF1	LRPAP1	HSPA1A	LDLR	LRPAP1->LDLR	AIF1->HSPA1A	0.9029898402151676	cerad
HSPA1A:PLAU->ERN1:PLAUR	-0.0027321245268693	0.0089364876957604	-0.305726882851913	0.759812603174954	HSPA1A	PLAU	ERN1	PLAUR	PLAU->PLAUR	HSPA1A->ERN1	0.99101934750629	cerad
AIF1:ADAM10->HIST:NOTCH1	-0.0027322428808035	0.0027854158132869	-0.980910235294204	0.326637009638169	AIF1	ADAM10	HIST	NOTCH1	ADAM10->NOTCH1	AIF1->HIST	0.7794441447704133	cerad
AIF1:C1QA->CD163:CD33	-0.0027325963135921	0.0039892608027884	-0.684988134062849	0.49335140875062	AIF1	C1QA	CD163	CD33	C1QA->CD33	AIF1->CD163	0.95880829130039	cerad
PICALM:WNT5A->HIF1A:ROR2	-0.0027337803226705	0.0015773597411073	-1.73313686879781	0.0830713446757036	PICALM	WNT5A	HIF1A	ROR2	WNT5A->ROR2	PICALM->HIF1A	0.3937876531521915	cerad
MKI67:OMG->TMEM163:TNFRSF1B	-0.0027338767776351	0.0032177902824791	-0.84961310018278	0.395540226217333	MKI67	OMG	TMEM163	TNFRSF1B	OMG->TNFRSF1B	MKI67->TMEM163	0.9031032347953096	cerad
HIF1A:SPTAN1->MKI67:PTPRA	-0.0027340194625439	0.0026968467623331	-1.01378376433174	0.310685944067714	HIF1A	SPTAN1	MKI67	PTPRA	SPTAN1->PTPRA	HIF1A->MKI67	0.7849491870505443	cerad
HIST:COL18A1->CD163:ITGA5	-0.0027340330725784	0.0037770421879471	-0.72385558236626	0.469154401583022	HIST	COL18A1	CD163	ITGA5	COL18A1->ITGA5	HIST->CD163	0.8840106700514216	cerad
HIST:IL1B->CD163:ADRB2	-0.0027343598929995	0.0018498655936545	-1.4781397645207	0.139370372570057	HIST	IL1B	CD163	ADRB2	IL1B->ADRB2	HIST->CD163	0.766484702202324	cerad
HSPA1A:APOE->HSPA1A:LRP8	-0.0027344153149033	0.0015288851045174	-1.78850281608729	0.0736949217245087	HSPA1A	APOE	HSPA1A	LRP8	APOE->LRP8	HSPA1A->HSPA1A	0.7788458027023392	cerad
CD163:IL18->CCL3:IL18BP	-0.0027353064581427	0.0017841777404105	-1.53309078809229	0.125253487104026	CD163	IL18	CCL3	IL18BP	IL18->IL18BP	CD163->CCL3	0.4652908126658679	cerad
MKI67:HLA-F->PICALM:LILRB1	-0.0027355532916984	0.0016831875123341	-1.62522195040825	0.104115274934056	MKI67	HLA-F	PICALM	LILRB1	HLA-F->LILRB1	MKI67->PICALM	0.8031689557319368	cerad
AIF1:SELPLG->HSPA1A:SELL	-0.002735658852932	0.0018205963381724	-1.50261691489401	0.132937858971807	AIF1	SELPLG	HSPA1A	SELL	SELPLG->SELL	AIF1->HSPA1A	0.8569002349849926	cerad
HIST:C3->HSPA1A:CD81	-0.0027365736671121	0.0114701187441024	-0.238582854124263	0.811429061661088	HIST	C3	HSPA1A	CD81	C3->CD81	HIST->HSPA1A	0.992090079236448	cerad
TMEM163:VEGFA->AIF1:EPHB2	-0.0027366384191971	0.0022650528471132	-1.20820069283809	0.226970075351092	TMEM163	VEGFA	AIF1	EPHB2	VEGFA->EPHB2	TMEM163->AIF1	0.8620989454057932	cerad
MKI67:CXCL12->CD163:ITGA5	-0.0027366714082227	0.0019058677425007	-1.43591884536116	0.151025435322327	MKI67	CXCL12	CD163	ITGA5	CXCL12->ITGA5	MKI67->CD163	0.8858053576614662	cerad
PICALM:FAM3C->HIST:LAMP1	-0.0027366766456576	0.0028401626774961	-0.963563343516033	0.335264892185896	PICALM	FAM3C	HIST	LAMP1	FAM3C->LAMP1	PICALM->HIST	0.7900806379949664	cerad
HIST:C1QA->PICALM:CD93	-0.002736719005222	0.0047607100155867	-0.574855220389798	0.565389216955825	HIST	C1QA	PICALM	CD93	C1QA->CD93	HIST->PICALM	0.933417965123048	cerad
CD163:OMG->TMEM163:TNFRSF1B	-0.0027367772713823	0.0051195649092109	-0.53457223805453	0.592945685042016	CD163	OMG	TMEM163	TNFRSF1B	OMG->TNFRSF1B	CD163->TMEM163	0.95444525475441	cerad
CCL3:LILRB4->HIST:LAIR1	-0.0027368468932082	0.001186120090701	-2.30739443220345	0.0210328413496743	CCL3	LILRB4	HIST	LAIR1	LILRB4->LAIR1	CCL3->HIST	0.7041173225707111	cerad
CCL3:CCL5->PICALM:CCR1	-0.0027368513538321	0.0026783003462023	-1.02186125529677	0.306846572440145	CCL3	CCL5	PICALM	CCR1	CCL5->CCR1	CCL3->PICALM	0.5601860913231117	cerad
HSPA1A:HLA-C->HIST:LILRB1	-0.0027371134680201	0.0021465815522032	-1.27510341510705	0.202272640782138	HSPA1A	HLA-C	HIST	LILRB1	HLA-C->LILRB1	HSPA1A->HIST	0.9920932993736842	cerad
CD163:TGFB1->TMEM163:SDC2	-0.0027372859167869	0.0023245061349954	-1.1775774112088	0.238965119602878	CD163	TGFB1	TMEM163	SDC2	TGFB1->SDC2	CD163->TMEM163	0.8868605516940024	cerad
FRMD4A:HLA-F->GPNMB:LILRB2	-0.002737557737194	0.0023204986029506	-1.17972824190157	0.238108317567377	FRMD4A	HLA-F	GPNMB	LILRB2	HLA-F->LILRB2	FRMD4A->GPNMB	0.55065785543648	cerad
PICALM:HLA-DQA1->PICALM:CD4	-0.002737727892917	0.0032635197541159	-0.838888102167668	0.401532104972932	PICALM	HLA-DQA1	PICALM	CD4	HLA-DQA1->CD4	PICALM->PICALM	0.7731487272185401	cerad
TMEM163:COPA->CD163:P2RY6	-0.0027378834133372	0.002592592948346	-1.05604060023533	0.290949666285602	TMEM163	COPA	CD163	P2RY6	COPA->P2RY6	TMEM163->CD163	0.7730386864281269	cerad
ERN1:HLA-B->CD163:LILRB1	-0.0027381253880485	0.0015065183834993	-1.81751873594025	0.0691377221215119	ERN1	HLA-B	CD163	LILRB1	HLA-B->LILRB1	ERN1->CD163	0.5658333603738092	cerad
TMEM163:HLA-DMB->TMEM163:CD4	-0.0027395503845164	0.0071822585207732	-0.381432995845645	0.70288198114786	TMEM163	HLA-DMB	TMEM163	CD4	HLA-DMB->CD4	TMEM163->TMEM163	0.9229772445548224	cerad
FRMD4A:TNFSF10->HIST:TNFRSF10A	-0.0027399761790671	0.0041204928140165	-0.664963222298717	0.506074016579131	FRMD4A	TNFSF10	HIST	TNFRSF10A	TNFSF10->TNFRSF10A	FRMD4A->HIST	0.9215517863968142	cerad
GPNMB:HLA-DPA1->MKI67:CD4	-0.0027399934064488	0.0017502537762427	-1.56548349938759	0.117469583398413	GPNMB	HLA-DPA1	MKI67	CD4	HLA-DPA1->CD4	GPNMB->MKI67	0.9295574809071012	cerad
PICALM:JAM3->PICALM:ITGAM_ITGB2	-0.0027400563369293	0.0048363837576143	-0.566550644914265	0.57101951520684	PICALM	JAM3	PICALM	ITGAM_ITGB2	JAM3->ITGAM_ITGB2	PICALM->PICALM	0.8324950968518109	cerad
CCL3:APOE->GPNMB:TREM2	-0.0027401760922076	0.0018609360064569	-1.47247196179773	0.140893473044313	CCL3	APOE	GPNMB	TREM2	APOE->TREM2	CCL3->GPNMB	0.6670317272199815	cerad
FRMD4A:TXLNA->IFI44L:STX4	-0.0027404274921214	0.0023574708808818	-1.16244383519019	0.245055226237297	FRMD4A	TXLNA	IFI44L	STX4	TXLNA->STX4	FRMD4A->IFI44L	0.7457858477591853	cerad
IFI44L:GSTP1->PICALM:TRAF2	-0.0027405606607348	0.0017398363326052	-1.5751830269179	0.115214203808601	IFI44L	GSTP1	PICALM	TRAF2	GSTP1->TRAF2	IFI44L->PICALM	0.7638351065277679	cerad
GPNMB:CALM1->AIF1:INSR	-0.0027412545036359	0.0039312041923074	-0.697306568048525	0.485610958537571	GPNMB	CALM1	AIF1	INSR	CALM1->INSR	GPNMB->AIF1	0.88609489645501	cerad
ERN1:CALM1->FRMD4A:INSR	-0.0027412893669343	0.0025932303249324	-1.05709444339688	0.290468486919252	ERN1	CALM1	FRMD4A	INSR	CALM1->INSR	ERN1->FRMD4A	0.7224377187137806	cerad
PICALM:SPTAN1->HIST:PTPRA	-0.0027414196037368	0.0039571382274119	-0.692778327718356	0.488448674867373	PICALM	SPTAN1	HIST	PTPRA	SPTAN1->PTPRA	PICALM->HIST	0.8331537312951611	cerad
CCL3:LAMC1->GPNMB:ITGA6_ITGB1	-0.0027416356142114	0.0023562747202674	-1.16354667417568	0.244607772696038	CCL3	LAMC1	GPNMB	ITGA6_ITGB1	LAMC1->ITGA6_ITGB1	CCL3->GPNMB	0.6697483196087332	cerad
HSPA1A:ADAM9->PICALM:ITGB1	-0.002741716324421	0.0091809302281358	-0.298631648023945	0.765221115099145	HSPA1A	ADAM9	PICALM	ITGB1	ADAM9->ITGB1	HSPA1A->PICALM	0.999999999995652	cerad
HIST:HGF->ERN1:ITGB1	-0.0027418239926615	0.0041923511234416	-0.654006287147711	0.513107755050543	HIST	HGF	ERN1	ITGB1	HGF->ITGB1	HIST->ERN1	0.9292020125290332	cerad
TMEM163:C1QA->IFI44L:CD93	-0.00274189529567	0.0015703041517561	-1.74609185908579	0.0807949911917605	TMEM163	C1QA	IFI44L	CD93	C1QA->CD93	TMEM163->IFI44L	0.7800175511972027	cerad
HIST:LIPC->FRMD4A:LRP1	-0.0027422605564116	0.0053407148535451	-0.513463203262269	0.607627344098869	HIST	LIPC	FRMD4A	LRP1	LIPC->LRP1	HIST->FRMD4A	0.9630980958339422	cerad
IFI44L:GAS6->CCL3:AXL	-0.0027423829294987	0.0021842021965187	-1.25555359932778	0.209277863451223	IFI44L	GAS6	CCL3	AXL	GAS6->AXL	IFI44L->CCL3	0.5766532073368646	cerad
FRMD4A:IL6->HIST:IL6R_IL6ST	-0.0027425127596401	0.0017014421125119	-1.61187544346789	0.106989046853983	FRMD4A	IL6	HIST	IL6R_IL6ST	IL6->IL6R_IL6ST	FRMD4A->HIST	0.8843463361606281	cerad
MKI67:B2M->TMEM163:TFRC	-0.0027428908594158	0.0047211986611237	-0.580973404487694	0.561258378225351	MKI67	B2M	TMEM163	TFRC	B2M->TFRC	MKI67->TMEM163	0.9913816213513208	cerad
GPNMB:TLN1->CCL3:ITGB5	-0.0027428981157218	0.0024218743839341	-1.13255176813348	0.257402533029402	GPNMB	TLN1	CCL3	ITGB5	TLN1->ITGB5	GPNMB->CCL3	0.7294057062095186	cerad
AIF1:PROS1->HIST:MERTK	-0.0027429355998092	0.0058987730069723	-0.465001042855372	0.641930709782091	AIF1	PROS1	HIST	MERTK	PROS1->MERTK	AIF1->HIST	0.9429766503686136	cerad
AIF1:APP->CCL3:APLP2	-0.0027431000972606	0.001652792256822	-1.65967627567122	0.0969795945430319	AIF1	APP	CCL3	APLP2	APP->APLP2	AIF1->CCL3	0.5238942762750174	cerad
ERN1:ANOS1->TMEM163:SDC2	-0.0027432232306569	0.0023073512742182	-1.1889057645054	0.234476751504281	ERN1	ANOS1	TMEM163	SDC2	ANOS1->SDC2	ERN1->TMEM163	0.4905311181776676	cerad
CD163:CALM3->HIST:TRPC5	-0.0027433532636983	0.0023304958977149	-1.17715429852858	0.239133925918995	CD163	CALM3	HIST	TRPC5	CALM3->TRPC5	CD163->HIST	0.8211020959068381	cerad
CCL3:ARF1->HSPA1A:INSR	-0.0027435486222824	0.0012404069410407	-2.21181334246686	0.0269795648224467	CCL3	ARF1	HSPA1A	INSR	ARF1->INSR	CCL3->HSPA1A	0.5587806805518897	cerad
PICALM:PTPN6->AIF1:CD300LF	-0.0027441201331134	0.0025071174567637	-1.0945319397423	0.273721747098679	PICALM	PTPN6	AIF1	CD300LF	PTPN6->CD300LF	PICALM->AIF1	0.8111828857034589	cerad
IFI44L:IL18->FRMD4A:IL1RAPL1	-0.0027443802006358	0.0181344859929528	-0.151334876637932	0.8797115585174	IFI44L	IL18	FRMD4A	IL1RAPL1	IL18->IL1RAPL1	IFI44L->FRMD4A	0.9826168652328796	cerad
MKI67:SERPINF1->CCL3:PLXDC2	-0.0027444262145953	0.0023261426258018	-1.17981854773384	0.238072390964007	MKI67	SERPINF1	CCL3	PLXDC2	SERPINF1->PLXDC2	MKI67->CCL3	0.6621761722731216	cerad
IFI44L:NECTIN3->IFI44L:NECTIN2	-0.0027457686603832	0.0025816863107473	-1.06355626899861	0.287529761925029	IFI44L	NECTIN3	IFI44L	NECTIN2	NECTIN3->NECTIN2	IFI44L->IFI44L	0.7736587425660445	cerad
HIF1A:F8->HIF1A:LDLR	-0.0027459104600182	0.001353957209592	-2.02806295543538	0.0425538231119494	HIF1A	F8	HIF1A	LDLR	F8->LDLR	HIF1A->HIF1A	0.3862108966347944	cerad
MKI67:APOE->ERN1:SORL1	-0.0027460301560902	0.0117206539170383	-0.234289842147655	0.814759971288404	MKI67	APOE	ERN1	SORL1	APOE->SORL1	MKI67->ERN1	0.996503846989757	cerad
HIF1A:HLA-DMB->CCL3:CD4	-0.0027460398002357	0.0031801419931515	-0.863495971610487	0.387864833342466	HIF1A	HLA-DMB	CCL3	CD4	HLA-DMB->CD4	HIF1A->CCL3	0.746002799895911	cerad
MKI67:PLAU->IFI44L:ITGA5	-0.0027464114815579	0.0015665768175488	-1.75312914808428	0.0795798412793476	MKI67	PLAU	IFI44L	ITGA5	PLAU->ITGA5	MKI67->IFI44L	0.3700686372032691	cerad
PICALM:ADAM17->FRMD4A:ITGB1	-0.0027464475328883	0.0099469063691799	-0.276110725380722	0.782463023110457	PICALM	ADAM17	FRMD4A	ITGB1	ADAM17->ITGB1	PICALM->FRMD4A	0.967041918380778	cerad
HIF1A:SLIT2->FRMD4A:PLXNA1	-0.0027465237105478	0.0023944922442071	-1.14701716708099	0.251374525938753	HIF1A	SLIT2	FRMD4A	PLXNA1	SLIT2->PLXNA1	HIF1A->FRMD4A	0.8285003308163742	cerad
HIST:SEMA4C->CCL3:PLXNB2	-0.0027468822342142	0.0018126726219058	-1.51537690866988	0.129676981699143	HIST	SEMA4C	CCL3	PLXNB2	SEMA4C->PLXNB2	HIST->CCL3	0.6261476531075792	cerad
HIST:APOE->HIF1A:SDC2	-0.0027474790914768	0.0081812890888251	-0.335824716819949	0.737003050213151	HIST	APOE	HIF1A	SDC2	APOE->SDC2	HIST->HIF1A	0.9069388895364752	cerad
FRMD4A:CXCL12->AIF1:CD4	-0.0027480001558761	0.0020484010366485	-1.34153425364998	0.179747056142331	FRMD4A	CXCL12	AIF1	CD4	CXCL12->CD4	FRMD4A->AIF1	0.5255553251319032	cerad
AIF1:ADAM10->ERN1:TSPAN5	-0.0027484837128528	0.0024267332848934	-1.13258582225013	0.257388225248121	AIF1	ADAM10	ERN1	TSPAN5	ADAM10->TSPAN5	AIF1->ERN1	0.999999958043551	cerad
CD163:CALM1->HSPA1A:PDE1A	-0.0027488956667633	0.0019811715252226	-1.38751018362957	0.165286248013593	CD163	CALM1	HSPA1A	PDE1A	CALM1->PDE1A	CD163->HSPA1A	0.9913447700468166	cerad
HIST:COPA->MKI67:P2RY6	-0.0027497638341991	0.0011908779263899	-2.30902242225184	0.0209423370384617	HIST	COPA	MKI67	P2RY6	COPA->P2RY6	HIST->MKI67	0.8107046782488698	cerad
CCL3:HLA-B->IFI44L:CANX	-0.0027497684128459	0.0029261159887785	-0.939733224312072	0.34735441844677	CCL3	HLA-B	IFI44L	CANX	HLA-B->CANX	CCL3->IFI44L	0.6438721683379941	cerad
GPNMB:LGALS9->HIF1A:PTPRC	-0.0027497998534494	0.0159672263118344	-0.172215248894631	0.86326831009949	GPNMB	LGALS9	HIF1A	PTPRC	LGALS9->PTPRC	GPNMB->HIF1A	0.9320119290750968	cerad
FRMD4A:JAM2->CCL3:ITGAV_ITGB1	-0.0027498233715963	0.0011470397162302	-2.3973218474367	0.0165154099693095	FRMD4A	JAM2	CCL3	ITGAV_ITGB1	JAM2->ITGAV_ITGB1	FRMD4A->CCL3	0.2487549437678406	cerad
FRMD4A:ADAM10->HSPA1A:CD44	-0.0027503010435541	0.0025507185176561	-1.07824560982189	0.280924162592529	FRMD4A	ADAM10	HSPA1A	CD44	ADAM10->CD44	FRMD4A->HSPA1A	0.8029224179048247	cerad
HSPA1A:CD14->HIST:ITGB2	-0.0027503532987314	0.004542519555458	-0.605468675512189	0.544867631966642	HSPA1A	CD14	HIST	ITGB2	CD14->ITGB2	HSPA1A->HIST	0.999999999997312	cerad
PICALM:RARRES1->MKI67:NRP2	-0.0027504938642988	0.001446330480713	-1.90170497059768	0.0572097356857073	PICALM	RARRES1	MKI67	NRP2	RARRES1->NRP2	PICALM->MKI67	0.8617919944746922	cerad
CD163:WNT5A->FRMD4A:LRP6	-0.0027505005058003	0.0033197855684557	-0.82851751990712	0.407377477115973	CD163	WNT5A	FRMD4A	LRP6	WNT5A->LRP6	CD163->FRMD4A	0.8153589971381179	cerad
TMEM163:IL1B->CD163:ADRB2	-0.0027507999825322	0.0018588518852447	-1.47983817557909	0.138916438020018	TMEM163	IL1B	CD163	ADRB2	IL1B->ADRB2	TMEM163->CD163	0.771972185549835	cerad
HIST:ANGPTL1->FRMD4A:LILRB2	-0.0027512262084355	0.0014499072484519	-1.89751876292299	0.0577595048250081	HIST	ANGPTL1	FRMD4A	LILRB2	ANGPTL1->LILRB2	HIST->FRMD4A	0.8506372251180043	cerad
IFI44L:HMGB1->CD163:CD163	-0.002751304276354	0.0288918209229701	-0.0952277907193679	0.924133896485181	IFI44L	HMGB1	CD163	CD163	HMGB1->CD163	IFI44L->CD163	0.9929369606356262	cerad
CCL3:VEGFA->PICALM:NRP2	-0.0027517488042428	0.0020624080526115	-1.33424071960849	0.182124978488684	CCL3	VEGFA	PICALM	NRP2	VEGFA->NRP2	CCL3->PICALM	0.4766842549219127	cerad
AIF1:ADAM17->HSPA1A:IL6R	-0.0027518071864989	0.0025893009383941	-1.06276066473973	0.287890501964972	AIF1	ADAM17	HSPA1A	IL6R	ADAM17->IL6R	AIF1->HSPA1A	0.8580376260931268	cerad
TMEM163:CALM3->FRMD4A:CACNA1C	-0.0027526332806878	0.0025501324136013	-1.0794079813293	0.280405894516726	TMEM163	CALM3	FRMD4A	CACNA1C	CALM3->CACNA1C	TMEM163->FRMD4A	0.7218015289323277	cerad
IFI44L:HLA-F->IFI44L:LILRB1	-0.00275273314508	0.0041984490671601	-0.65565476704521	0.512046278764246	IFI44L	HLA-F	IFI44L	LILRB1	HLA-F->LILRB1	IFI44L->IFI44L	0.8398085497470154	cerad
FRMD4A:ALCAM->CCL3:NRP1	-0.0027531625209417	0.0042655284511372	-0.645444650640594	0.518639075921937	FRMD4A	ALCAM	CCL3	NRP1	ALCAM->NRP1	FRMD4A->CCL3	0.7093042594821973	cerad
ERN1:LRPAP1->MKI67:SORL1	-0.0027542260226908	0.0091461657001904	-0.301134498649363	0.76331193513174	ERN1	LRPAP1	MKI67	SORL1	LRPAP1->SORL1	ERN1->MKI67	0.999952279013531	cerad
CD163:PLAU->CD163:IGF2R	-0.0027543368472942	0.0016496959801881	-1.66960269066066	0.0949979977149107	CD163	PLAU	CD163	IGF2R	PLAU->IGF2R	CD163->CD163	0.5910758179970255	cerad
HIST:C5->TMEM163:C5AR1	-0.0027548400475099	0.0020015204263804	-1.37637368632399	0.168705970326798	HIST	C5	TMEM163	C5AR1	C5->C5AR1	HIST->TMEM163	0.8878632902517751	cerad
HIF1A:ANGPTL1->FRMD4A:LILRB3	-0.0027552679522708	0.0015097142880517	-1.82502608213804	0.0679970935046313	HIF1A	ANGPTL1	FRMD4A	LILRB3	ANGPTL1->LILRB3	HIF1A->FRMD4A	0.788244908404768	cerad
HIF1A:JAG1->ERN1:CD46	-0.002755611119498	0.0024326550710008	-1.13275866864442	0.25731561262741	HIF1A	JAG1	ERN1	CD46	JAG1->CD46	HIF1A->ERN1	0.5276598638688661	cerad
HSPA1A:JAG1->HSPA1A:NOTCH1	-0.0027558175946958	0.0012372766402435	-2.22732532487912	0.025925539174518	HSPA1A	JAG1	HSPA1A	NOTCH1	JAG1->NOTCH1	HSPA1A->HSPA1A	0.7157472550265676	cerad
CCL3:FAM3C->CCL3:LAMP1	-0.0027564865715653	0.0013646782725679	-2.01988016294738	0.043395819396235	CCL3	FAM3C	CCL3	LAMP1	FAM3C->LAMP1	CCL3->CCL3	0.4232238534572539	cerad
PICALM:LILRB4->CCL3:LAIR1	-0.0027565856969997	0.001478008497749	-1.8650675562407	0.0621719354899863	PICALM	LILRB4	CCL3	LAIR1	LILRB4->LAIR1	PICALM->CCL3	0.3527807987100109	cerad
MKI67:TNFSF13B->IFI44L:HLA-DPB1	-0.0027565864029146	0.0025213262956811	-1.09330807664065	0.274258557938698	MKI67	TNFSF13B	IFI44L	HLA-DPB1	TNFSF13B->HLA-DPB1	MKI67->IFI44L	0.5664278788448213	cerad
PICALM:CLEC2B->TMEM163:KLRF1	-0.0027569649236848	0.0013051278602405	-2.11240983176681	0.0346513124400992	PICALM	CLEC2B	TMEM163	KLRF1	CLEC2B->KLRF1	PICALM->TMEM163	0.8939516769563739	cerad
FRMD4A:IL6->HIF1A:IL6R_IL6ST	-0.0027572832165298	0.0017095043985942	-1.6129137888134	0.106763239045768	FRMD4A	IL6	HIF1A	IL6R_IL6ST	IL6->IL6R_IL6ST	FRMD4A->HIF1A	0.8068493218479617	cerad
HIST:LAMA2->CD163:DAG1	-0.0027575666770409	0.002802484766093	-0.983972048806264	0.325129256241161	HIST	LAMA2	CD163	DAG1	LAMA2->DAG1	HIST->CD163	0.83983236426449	cerad
ERN1:COL9A2->GPNMB:ITGA9_ITGB1	-0.0027575914461092	0.0063085001968502	-0.437123144972889	0.662022042854308	ERN1	COL9A2	GPNMB	ITGA9_ITGB1	COL9A2->ITGA9_ITGB1	ERN1->GPNMB	0.999999999854252	cerad
HIST:VEGFB->CCL3:ADRB2	-0.0027576397826139	0.0013233309585474	-2.08386251738637	0.0371726746758125	HIST	VEGFB	CCL3	ADRB2	VEGFB->ADRB2	HIST->CCL3	0.6261476531075792	cerad
AIF1:GNAI2->HIST:CCR5	-0.0027577475520369	0.0016519131111715	-1.66942651728287	0.0950328820457203	AIF1	GNAI2	HIST	CCR5	GNAI2->CCR5	AIF1->HIST	0.6822385980348128	cerad
AIF1:C3->CCL3:C5AR2	-0.0027583621933089	0.0057628342782222	-0.478646801233349	0.632189917659969	AIF1	C3	CCL3	C5AR2	C3->C5AR2	AIF1->CCL3	0.8637244416437156	cerad
HSPA1A:HMGB1->AIF1:TLR2	-0.0027585116030347	0.0167727340493764	-0.16446403996594	0.869365853195928	HSPA1A	HMGB1	AIF1	TLR2	HMGB1->TLR2	HSPA1A->AIF1	0.9895812094784636	cerad
GPNMB:SLIT2->FRMD4A:APP	-0.0027585961823388	0.0016542947619105	-1.66753606784856	0.0954078587405338	GPNMB	SLIT2	FRMD4A	APP	SLIT2->APP	GPNMB->FRMD4A	0.3916554131274112	cerad
CCL3:LYZ->FRMD4A:ITGAL	-0.0027588774407091	0.0088750380304708	-0.31085809787373	0.755908500366808	CCL3	LYZ	FRMD4A	ITGAL	LYZ->ITGAL	CCL3->FRMD4A	0.9208043071422888	cerad
GPNMB:PLAU->PICALM:ITGAM	-0.0027597409807968	0.0014124315100106	-1.95389366580764	0.0507137938323992	GPNMB	PLAU	PICALM	ITGAM	PLAU->ITGAM	GPNMB->PICALM	0.2024738686090524	cerad
ERN1:PLAU->AIF1:IGF2R	-0.0027597441135594	0.0148994379403783	-0.18522471281151	0.85305278643599	ERN1	PLAU	AIF1	IGF2R	PLAU->IGF2R	ERN1->AIF1	0.999999999974621	cerad
HIF1A:HLA-DQA1->CD163:CD4	-0.0027600670864996	0.0062724851580746	-0.440027679132339	0.659917060284595	HIF1A	HLA-DQA1	CD163	CD4	HLA-DQA1->CD4	HIF1A->CD163	0.8568780468124737	cerad
MKI67:VEGFA->IFI44L:ITGAV	-0.0027600706123701	0.001873634814799	-1.47311022968271	0.140721315512724	MKI67	VEGFA	IFI44L	ITGAV	VEGFA->ITGAV	MKI67->IFI44L	0.4263771595774751	cerad
CCL3:ADM->FRMD4A:GPR84	-0.0027602224877327	0.0058298173169696	-0.473466377702469	0.635880483018582	CCL3	ADM	FRMD4A	GPR84	ADM->GPR84	CCL3->FRMD4A	0.8282600286893309	cerad
ERN1:SIRPB2->CCL3:CD47	-0.0027603887653811	0.0144906914346367	-0.190493930385063	0.848922098958831	ERN1	SIRPB2	CCL3	CD47	SIRPB2->CD47	ERN1->CCL3	0.999999999990113	cerad
IFI44L:WNT5A->CD163:ROR1	-0.0027607522509666	0.0014561210489123	-1.89596342490115	0.0579648810824268	IFI44L	WNT5A	CD163	ROR1	WNT5A->ROR1	IFI44L->CD163	0.8221983463094715	cerad
ERN1:SPTAN1->ERN1:PTPRA	-0.0027607708839574	0.0037730023130138	-0.73171725191765	0.464341164265745	ERN1	SPTAN1	ERN1	PTPRA	SPTAN1->PTPRA	ERN1->ERN1	0.999999999968913	cerad
MKI67:VEGFA->PICALM:EPHB2	-0.0027609822114434	0.0014519671941223	-1.90154586317109	0.0572305512012893	MKI67	VEGFA	PICALM	EPHB2	VEGFA->EPHB2	MKI67->PICALM	0.8031689557319368	cerad
HSPA1A:ACTR2->ERN1:ADRB2	-0.0027609892595236	0.0025445189694919	-1.08507316810255	0.277889250161222	HSPA1A	ACTR2	ERN1	ADRB2	ACTR2->ADRB2	HSPA1A->ERN1	0.8440367523553535	cerad
MKI67:LYZ->AIF1:ITGAL	-0.0027611247062123	0.0016402139988238	-1.68339296469379	0.0922990442973462	MKI67	LYZ	AIF1	ITGAL	LYZ->ITGAL	MKI67->AIF1	0.5696169590921937	cerad
PICALM:FABP5->TMEM163:RXRA	-0.0027618493800596	0.0028125488717045	-0.981973827315529	0.326112742388382	PICALM	FABP5	TMEM163	RXRA	FABP5->RXRA	PICALM->TMEM163	0.8939516769563739	cerad
HIF1A:SEMA6D->HIF1A:PLXNA1_TREM2_TYROBP	-0.0027618799342564	0.0020994455586466	-1.31552824643707	0.188332430678393	HIF1A	SEMA6D	HIF1A	PLXNA1_TREM2_TYROBP	SEMA6D->PLXNA1_TREM2_TYROBP	HIF1A->HIF1A	0.5968045469941965	cerad
AIF1:CALM1->ERN1:KCNQ1	-0.0027618899993403	0.0041067158960795	-0.672530087113407	0.501246292715007	AIF1	CALM1	ERN1	KCNQ1	CALM1->KCNQ1	AIF1->ERN1	0.999999958043551	cerad
MKI67:COL18A1->MKI67:ITGB5	-0.0027620878805261	0.0013529870322028	-2.04147402361208	0.0412037332876516	MKI67	COL18A1	MKI67	ITGB5	COL18A1->ITGB5	MKI67->MKI67	0.8057548857735825	cerad
GPNMB:CALM3->HIF1A:KCNQ1	-0.0027624539861444	0.0034066776923246	-0.810893848974434	0.417426632953335	GPNMB	CALM3	HIF1A	KCNQ1	CALM3->KCNQ1	GPNMB->HIF1A	0.7181799867013337	cerad
HIST:GRN->AIF1:TNFRSF1A	-0.0027627997072251	0.0032790652369509	-0.842557103192677	0.399476190680173	HIST	GRN	AIF1	TNFRSF1A	GRN->TNFRSF1A	HIST->AIF1	0.7709517137893058	cerad
MKI67:APP->FRMD4A:NOTCH2	-0.0027629096640731	0.0023863343816492	-1.157804910041	0.246943659205951	MKI67	APP	FRMD4A	NOTCH2	APP->NOTCH2	MKI67->FRMD4A	0.7632477311987763	cerad
MKI67:TNFSF10->CD163:RIPK1	-0.0027630217521472	0.0011537587845366	-2.39480018629453	0.0166294248362869	MKI67	TNFSF10	CD163	RIPK1	TNFSF10->RIPK1	MKI67->CD163	0.8858053576614662	cerad
FRMD4A:ADAM10->PICALM:CADM1	-0.0027632560797997	0.0223507542312369	-0.123631446671176	0.901607092647536	FRMD4A	ADAM10	PICALM	CADM1	ADAM10->CADM1	FRMD4A->PICALM	0.951389079358136	cerad
IFI44L:TLN1->TMEM163:ITGB5	-0.0027634554662577	0.0033873294845255	-0.81582127716899	0.414602362089999	IFI44L	TLN1	TMEM163	ITGB5	TLN1->ITGB5	IFI44L->TMEM163	0.8478107976303315	cerad
IFI44L:TGFB1->MKI67:ACVR1_TGFBR2	-0.0027637255707149	0.0023569658229036	-1.17257770301912	0.240965195163252	IFI44L	TGFB1	MKI67	ACVR1_TGFBR2	TGFB1->ACVR1_TGFBR2	IFI44L->MKI67	0.5200105382619786	cerad
AIF1:MAML2->CCL3:NOTCH2	-0.0027637723857766	0.0082022839532184	-0.336951561484547	0.73615341526539	AIF1	MAML2	CCL3	NOTCH2	MAML2->NOTCH2	AIF1->CCL3	0.9541082028666232	cerad
PICALM:C1QA->CCL3:CD93	-0.0027639888352223	0.0010984100893905	-2.51635419404776	0.0118575951540606	PICALM	C1QA	CCL3	CD93	C1QA->CD93	PICALM->CCL3	0.217614569119091	cerad
CD163:SERPING1->GPNMB:LRP1	-0.0027641661747428	0.0038351530797481	-0.720744678834161	0.471066617860272	CD163	SERPING1	GPNMB	LRP1	SERPING1->LRP1	CD163->GPNMB	0.7569024217301948	cerad
CCL3:CALR->FRMD4A:LRP1	-0.0027643684834271	0.0023070409078509	-1.19823123812841	0.23082700739843	CCL3	CALR	FRMD4A	LRP1	CALR->LRP1	CCL3->FRMD4A	0.5207457286908581	cerad
HSPA1A:APOE->CCL3:SCARB1	-0.0027645911067182	0.001751289080944	-1.57860351943035	0.114427026906283	HSPA1A	APOE	CCL3	SCARB1	APOE->SCARB1	HSPA1A->CCL3	0.5513548381540698	cerad
HIST:COPA->CD163:P2RY6	-0.0027645911900211	0.0025044787419095	-1.10385891633214	0.269654342857475	HIST	COPA	CD163	P2RY6	COPA->P2RY6	HIST->CD163	0.8032875166446898	cerad
MKI67:C3->HIF1A:ITGAX	-0.0027646450874509	0.0133213075856131	-0.207535564334291	0.835591620899403	MKI67	C3	HIF1A	ITGAX	C3->ITGAX	MKI67->HIF1A	0.999999999975321	cerad
HSPA1A:APP->FRMD4A:VLDLR	-0.0027647382682063	0.0059668141496025	-0.463352502505968	0.643111718335891	HSPA1A	APP	FRMD4A	VLDLR	APP->VLDLR	HSPA1A->FRMD4A	0.9586315332997024	cerad
HSPA1A:SPP1->HIST:ITGA5_ITGB1	-0.0027650899930911	0.0029080084602535	-0.950853489900106	0.34167875475927	HSPA1A	SPP1	HIST	ITGA5_ITGB1	SPP1->ITGA5_ITGB1	HSPA1A->HIST	0.9920932993736842	cerad
ERN1:SLIT2->TMEM163:ROBO1	-0.0027652369710936	0.0017347338086626	-1.5940410899269	0.110926831984745	ERN1	SLIT2	TMEM163	ROBO1	SLIT2->ROBO1	ERN1->TMEM163	0.3263646637496835	cerad
FRMD4A:TGFB1->HSPA1A:ITGB1	-0.0027652899790646	0.0061736643325979	-0.447917125079746	0.65421300868984	FRMD4A	TGFB1	HSPA1A	ITGB1	TGFB1->ITGB1	FRMD4A->HSPA1A	0.9042653102431166	cerad
MKI67:VEGFA->CD163:NRP1	-0.0027653210865695	0.0018821480003556	-1.46923679011801	0.141768574765225	MKI67	VEGFA	CD163	NRP1	VEGFA->NRP1	MKI67->CD163	0.8858053576614662	cerad
ERN1:ADAM10->TMEM163:IL6R	-0.0027654519751438	0.0016303136440355	-1.69626990810092	0.0898347765469423	ERN1	ADAM10	TMEM163	IL6R	ADAM10->IL6R	ERN1->TMEM163	0.3263646637496835	cerad
CCL3:VEGFA->GPNMB:SIRPA	-0.002765938704811	0.0022390271260495	-1.23533059185897	0.216707492798446	CCL3	VEGFA	GPNMB	SIRPA	VEGFA->SIRPA	CCL3->GPNMB	0.6689064671325325	cerad
ERN1:CD47->TMEM163:SIRPA	-0.0027665152761975	0.0015200775209137	-1.81998301937556	0.0687615908524079	ERN1	CD47	TMEM163	SIRPA	CD47->SIRPA	ERN1->TMEM163	0.2994957607160394	cerad
TMEM163:SIRPA->ERN1:CD47	-0.0027665152761975	0.0015200775209137	-1.81998301937556	0.0687615908524079	TMEM163	SIRPA	ERN1	CD47	SIRPA->CD47	TMEM163->ERN1	0.3853977714338899	cerad
TMEM163:TXLNA->IFI44L:STX4	-0.0027665264991925	0.0017474934927613	-1.583139800321	0.113389603837814	TMEM163	TXLNA	IFI44L	STX4	TXLNA->STX4	TMEM163->IFI44L	0.7800175511972027	cerad
PICALM:SEMA4C->HSPA1A:PLXNB2	-0.0027665311249914	0.0023960279058895	-1.15463226375251	0.24824104862888	PICALM	SEMA4C	HSPA1A	PLXNB2	SEMA4C->PLXNB2	PICALM->HSPA1A	0.9796734516813498	cerad
CD163:VEGFA->HIST:ITGB1	-0.0027670247489792	0.0022765647868977	-1.21543861387305	0.224198848166062	CD163	VEGFA	HIST	ITGB1	VEGFA->ITGB1	CD163->HIST	0.8211020959068381	cerad
GPNMB:ADAM15->GPNMB:ITGA9	-0.0027670525928736	0.0017351696863128	-1.59468702957436	0.110782239928655	GPNMB	ADAM15	GPNMB	ITGA9	ADAM15->ITGA9	GPNMB->GPNMB	0.3846449345746193	cerad
FRMD4A:CD99->FRMD4A:CD99L2	-0.0027679847990035	0.0057798413247488	-0.478903250708853	0.632007458283946	FRMD4A	CD99	FRMD4A	CD99L2	CD99->CD99L2	FRMD4A->FRMD4A	0.9370975021131618	cerad
MKI67:PROS1->MKI67:MERTK	-0.0027685881831173	0.005518324402903	-0.501708123875592	0.615872849117699	MKI67	PROS1	MKI67	MERTK	PROS1->MERTK	MKI67->MKI67	0.905618936360836	cerad
HIST:VEGFA->HIF1A:NRP2	-0.00276962317388	0.0024013057166406	-1.15338215983371	0.248753560722687	HIST	VEGFA	HIF1A	NRP2	VEGFA->NRP2	HIST->HIF1A	0.6844377192053906	cerad
HSPA1A:CALM3->HSPA1A:INSR	-0.0027696574892095	0.0019561432695188	-1.41587660391089	0.156811636047919	HSPA1A	CALM3	HSPA1A	INSR	CALM3->INSR	HSPA1A->HSPA1A	0.7788458027023392	cerad
FRMD4A:HLA-DQA1->TMEM163:CD4	-0.0027697201359614	0.0016853536919651	-1.64340586143195	0.100298988201886	FRMD4A	HLA-DQA1	TMEM163	CD4	HLA-DQA1->CD4	FRMD4A->TMEM163	0.5067658616189518	cerad
HIST:CCL2->HIST:CCR5	-0.0027701987736046	0.0036519471407312	-0.758553907505347	0.4481194540312	HIST	CCL2	HIST	CCR5	CCL2->CCR5	HIST->HIST	0.9085018413284692	cerad
HIF1A:IL18->HSPA1A:IL1RAPL1	-0.002770483438579	0.0156936581474033	-0.176535222862454	0.859873479345441	HIF1A	IL18	HSPA1A	IL1RAPL1	IL18->IL1RAPL1	HIF1A->HSPA1A	0.9898825593960258	cerad
AIF1:HLA-DPA1->HIST:CD4	-0.0027705060155889	0.0038595435756665	-0.717832552288366	0.472860539361922	AIF1	HLA-DPA1	HIST	CD4	HLA-DPA1->CD4	AIF1->HIST	0.8448177837135595	cerad
IFI44L:SHBG->HIST:SLC37A1	-0.0027707261446922	0.0016892200909953	-1.64023987132414	0.100955302186262	IFI44L	SHBG	HIST	SLC37A1	SHBG->SLC37A1	IFI44L->HIST	0.8069940337983981	cerad
CD163:APP->CD163:LRP6	-0.0027709714805881	0.0069729140473325	-0.397390741055842	0.691079342168308	CD163	APP	CD163	LRP6	APP->LRP6	CD163->CD163	0.9154430250946224	cerad
HIF1A:LMAN1->HIST:MCFD2	-0.0027713856781541	0.0023568345754761	-1.17589316916495	0.239637568848356	HIF1A	LMAN1	HIST	MCFD2	LMAN1->MCFD2	HIF1A->HIST	0.6613595301104551	cerad
FRMD4A:C1QB->HIST:C1QBP	-0.0027717053923746	0.0147144560264119	-0.188366147372321	0.850589635136373	FRMD4A	C1QB	HIST	C1QBP	C1QB->C1QBP	FRMD4A->HIST	0.9764478150214012	cerad
FRMD4A:TLN1->ERN1:ITGB5	-0.0027721853217402	0.0025199508029191	-1.10009501714434	0.271290724672761	FRMD4A	TLN1	ERN1	ITGB5	TLN1->ITGB5	FRMD4A->ERN1	0.8024734040740493	cerad
AIF1:HSP90AA1->FRMD4A:CFTR	-0.0027722633795932	0.0036523459204314	-0.759036367307121	0.447830802202198	AIF1	HSP90AA1	FRMD4A	CFTR	HSP90AA1->CFTR	AIF1->FRMD4A	0.785152369770766	cerad
HIST:ACTR2->CD163:LDLR	-0.0027723925225764	0.0041322418520522	-0.670917294252645	0.502273218435701	HIST	ACTR2	CD163	LDLR	ACTR2->LDLR	HIST->CD163	0.8854329084373739	cerad
PICALM:PROS1->MKI67:MERTK	-0.0027724757729839	0.0042593349460176	-0.65091752776478	0.515099726178011	PICALM	PROS1	MKI67	MERTK	PROS1->MERTK	PICALM->MKI67	0.8864191666444405	cerad
HIST:POMC->HIST:OPRM1	-0.0027725657263536	0.0043225737939683	-0.641415475710886	0.521252780911005	HIST	POMC	HIST	OPRM1	POMC->OPRM1	HIST->HIST	0.9291374496440512	cerad
AIF1:APP->GPNMB:RPSA	-0.0027729573680353	0.0026416295086785	-1.04971471545323	0.29384929604156	AIF1	APP	GPNMB	RPSA	APP->RPSA	AIF1->GPNMB	0.8497625553805478	cerad
CD163:CALM3->MKI67:GRM5	-0.002773062063345	0.003026989963477	-0.916112077279451	0.359608113948811	CD163	CALM3	MKI67	GRM5	CALM3->GRM5	CD163->MKI67	0.8091182563848247	cerad
AIF1:HLA-DRB1->HSPA1A:CD4	-0.0027732506503519	0.0029889482608787	-0.927834946710188	0.353493193276726	AIF1	HLA-DRB1	HSPA1A	CD4	HLA-DRB1->CD4	AIF1->HSPA1A	0.8777421414764875	cerad
GPNMB:GNAI2->HSPA1A:UNC5B	-0.0027733041801733	0.0020649404899128	-1.3430431500185	0.179258002087627	GPNMB	GNAI2	HSPA1A	UNC5B	GNAI2->UNC5B	GPNMB->HSPA1A	0.9237333572967742	cerad
MKI67:HLA-A->TMEM163:LILRB1	-0.0027736989751817	0.0057582680532866	-0.481689797959067	0.630026324483062	MKI67	HLA-A	TMEM163	LILRB1	HLA-A->LILRB1	MKI67->TMEM163	0.999999999964177	cerad
GPNMB:LPL->CCL3:LRP1	-0.0027746241827386	0.0027057224146827	-1.02546520207763	0.305143736530498	GPNMB	LPL	CCL3	LRP1	LPL->LRP1	GPNMB->CCL3	0.7530951763419443	cerad
TMEM163:BSG->FRMD4A:SLC16A1	-0.0027746372013945	0.0023565070365274	-1.17743641686011	0.239021361793088	TMEM163	BSG	FRMD4A	SLC16A1	BSG->SLC16A1	TMEM163->FRMD4A	0.7145612438945196	cerad
AIF1:LGALS1->CD163:PTPRC	-0.002774690701041	0.0040983324153892	-0.677029196221874	0.498387430248167	AIF1	LGALS1	CD163	PTPRC	LGALS1->PTPRC	AIF1->CD163	0.95880829130039	cerad
IFI44L:S100A9->HIST:ITGB2	-0.0027748549131014	0.0011772169584427	-2.35713127745973	0.0184167348858086	IFI44L	S100A9	HIST	ITGB2	S100A9->ITGB2	IFI44L->HIST	0.7090192455281602	cerad
CCL3:HSP90AA1->PICALM:CFTR	-0.0027752008892749	0.002023409450838	-1.37154686518119	0.170204544630585	CCL3	HSP90AA1	PICALM	CFTR	HSP90AA1->CFTR	CCL3->PICALM	0.4745376706276636	cerad
TMEM163:HSPA8->TMEM163:ADRB2	-0.002775417241738	0.0018955331978537	-1.46418814763074	0.143142547746858	TMEM163	HSPA8	TMEM163	ADRB2	HSPA8->ADRB2	TMEM163->TMEM163	0.7144146449466341	cerad
GPNMB:TNFSF10->IFI44L:TNFRSF10D	-0.0027761609329844	0.0011408998809684	-2.43330810993507	0.0149615634479187	GPNMB	TNFSF10	IFI44L	TNFRSF10D	TNFSF10->TNFRSF10D	GPNMB->IFI44L	0.8272971528678221	cerad
HIST:CCL3->ERN1:CCR1	-0.0027762599577913	0.001937658504598	-1.43279115035145	0.151917531136702	HIST	CCL3	ERN1	CCR1	CCL3->CCR1	HIST->ERN1	0.6953971495694106	cerad
PICALM:LGALS9->AIF1:CD47	-0.0027763181387018	0.0026649296356201	-1.04179791525932	0.29750538090169	PICALM	LGALS9	AIF1	CD47	LGALS9->CD47	PICALM->AIF1	0.8111828857034589	cerad
CD163:SERPINF1->MKI67:PLXDC1	-0.0027763319569121	0.0013229623996005	-2.09857208167857	0.03585463956513	CD163	SERPINF1	MKI67	PLXDC1	SERPINF1->PLXDC1	CD163->MKI67	0.7466593488228113	cerad
HSPA1A:F13A1->FRMD4A:ITGB1	-0.0027773766975007	0.0082146488742992	-0.338100476356348	0.735287471579978	HSPA1A	F13A1	FRMD4A	ITGB1	F13A1->ITGB1	HSPA1A->FRMD4A	0.9652621457322632	cerad
TMEM163:GNAS->TMEM163:ADRB2	-0.0027777478066354	0.002209049627605	-1.25744020049333	0.208594280051407	TMEM163	GNAS	TMEM163	ADRB2	GNAS->ADRB2	TMEM163->TMEM163	0.7565734826785202	cerad
FRMD4A:HLA-DMB->CCL3:CD4	-0.002777748822213	0.0030698286447772	-0.904854682015833	0.36554237801514	FRMD4A	HLA-DMB	CCL3	CD4	HLA-DMB->CD4	FRMD4A->CCL3	0.6187431126074419	cerad
MKI67:ADAM9->TMEM163:ITGA6	-0.0027782642196965	0.0021294027398512	-1.304715246065	0.191989828039273	MKI67	ADAM9	TMEM163	ITGA6	ADAM9->ITGA6	MKI67->TMEM163	0.8472380495090812	cerad
GPNMB:HLA-B->MKI67:LILRB1	-0.0027789534358048	0.0054820424700858	-0.506919355508269	0.612211404201924	GPNMB	HLA-B	MKI67	LILRB1	HLA-B->LILRB1	GPNMB->MKI67	0.9974139464770088	cerad
CCL3:TNF->CD163:VSIR	-0.0027791393101857	0.0009765421040201	-2.84589809158745	0.0044286365279062	CCL3	TNF	CD163	VSIR	TNF->VSIR	CCL3->CD163	0.1521759009828478	cerad
MKI67:APP->TMEM163:NOTCH2	-0.0027791477417941	0.0040344780612	-0.688849387612604	0.490918052416437	MKI67	APP	TMEM163	NOTCH2	APP->NOTCH2	MKI67->TMEM163	0.9370625528086356	cerad
HSPA1A:RPS19->TMEM163:C5AR1	-0.0027792256001065	0.0011092602175913	-2.50547667358099	0.0122286464205175	HSPA1A	RPS19	TMEM163	C5AR1	RPS19->C5AR1	HSPA1A->TMEM163	0.8489295610894139	cerad
HIF1A:PLAT->HSPA1A:ITGAM	-0.0027793303210931	0.0018122431452067	-1.53364096227612	0.12511800519255	HIF1A	PLAT	HSPA1A	ITGAM	PLAT->ITGAM	HIF1A->HSPA1A	0.7487909275126834	cerad
CCL3:RPS19->IFI44L:C5AR1	-0.0027796415682689	0.0016136272771368	-1.72260447480847	0.0849600752416605	CCL3	RPS19	IFI44L	C5AR1	RPS19->C5AR1	CCL3->IFI44L	0.5574081392704898	cerad
FRMD4A:FSTL5->FRMD4A:LILRA1	-0.0027800315198245	0.0056844678168381	-0.489057482494621	0.624801001474993	FRMD4A	FSTL5	FRMD4A	LILRA1	FSTL5->LILRA1	FRMD4A->FRMD4A	0.9317828361079956	cerad
HIST:ZP3->HIST:MERTK	-0.0027801874185266	0.0025070693261191	-1.10893918630894	0.267456417572332	HIST	ZP3	HIST	MERTK	ZP3->MERTK	HIST->HIST	0.875319989065035	cerad
IFI44L:FN1->IFI44L:ITGA4_ITGB1	-0.0027804820391893	0.0015618376947945	-1.78026311469903	0.0750329105981436	IFI44L	FN1	IFI44L	ITGA4_ITGB1	FN1->ITGA4_ITGB1	IFI44L->IFI44L	0.7503655148774114	cerad
HSPA1A:SLIT2->HIST:ROBO4	-0.002781280775055	0.0024539900473041	-1.13337084561955	0.25705855193979	HSPA1A	SLIT2	HIST	ROBO4	SLIT2->ROBO4	HSPA1A->HIST	0.9920932993736842	cerad
HSPA1A:APOE->CD163:SDC2	-0.0027813277713126	0.0029629760657394	-0.938693971737657	0.347887889390626	HSPA1A	APOE	CD163	SDC2	APOE->SDC2	HSPA1A->CD163	0.9129646783005	cerad
CCL3:PSEN1->FRMD4A:NOTCH2	-0.0027816537056231	0.0025103265120657	-1.10808442338209	0.267825357412336	CCL3	PSEN1	FRMD4A	NOTCH2	PSEN1->NOTCH2	CCL3->FRMD4A	0.5441852273301271	cerad
HIST:C1QB->TMEM163:CD33	-0.0027820085728119	0.0015530451763521	-1.79132494995831	0.073241164596754	HIST	C1QB	TMEM163	CD33	C1QB->CD33	HIST->TMEM163	0.8878632902517751	cerad
MKI67:LGALS9->HIST:LRP1	-0.0027820592246973	0.0039702677127831	-0.700723333023594	0.483475691664932	MKI67	LGALS9	HIST	LRP1	LGALS9->LRP1	MKI67->HIST	0.8602740207343651	cerad
IFI44L:GRN->CCL3:SORT1	-0.0027823040074355	0.0012782314446484	-2.17668249289612	0.0295042654236401	IFI44L	GRN	CCL3	SORT1	GRN->SORT1	IFI44L->CCL3	0.4740691274162814	cerad
CCL3:CALR->HSPA1A:LRP1	-0.002782541919479	0.0012993862565195	-2.14142785143218	0.0322395509325136	CCL3	CALR	HSPA1A	LRP1	CALR->LRP1	CCL3->HSPA1A	0.5587806805518897	cerad
PICALM:TGFB1->AIF1:ENG	-0.0027826971344561	0.0048082386102907	-0.578735241737085	0.562767832713597	PICALM	TGFB1	AIF1	ENG	TGFB1->ENG	PICALM->AIF1	0.8565017099782523	cerad
GPNMB:C3->HSPA1A:CD81	-0.0027827172338988	0.009841321203981	-0.282758501244033	0.777361967808451	GPNMB	C3	HSPA1A	CD81	C3->CD81	GPNMB->HSPA1A	0.999999999962568	cerad
TMEM163:TXLNA->TMEM163:STX3	-0.002782850511981	0.0042976890687168	-0.647522533037026	0.517293815896454	TMEM163	TXLNA	TMEM163	STX3	TXLNA->STX3	TMEM163->TMEM163	0.8532345212676259	cerad
MKI67:VCL->MKI67:ITGB5	-0.0027828814643069	0.0019401288746642	-1.43437969541512	0.151463938736463	MKI67	VCL	MKI67	ITGB5	VCL->ITGB5	MKI67->MKI67	0.8057548857735825	cerad
MKI67:HSP90B1->CCL3:TLR2	-0.0027832649829087	0.0065721034832881	-0.423496828676874	0.671932811874751	MKI67	HSP90B1	CCL3	TLR2	HSP90B1->TLR2	MKI67->CCL3	0.960213663421015	cerad
AIF1:TIMP2->FRMD4A:ITGB1	-0.002783279165467	0.0059922117853495	-0.464482776171548	0.642301896812535	AIF1	TIMP2	FRMD4A	ITGB1	TIMP2->ITGB1	AIF1->FRMD4A	0.8964007187736838	cerad
TMEM163:GNAS->TMEM163:ADCY1	-0.0027833771265859	0.0028662673356416	-0.971080782303539	0.331508052847301	TMEM163	GNAS	TMEM163	ADCY1	GNAS->ADCY1	TMEM163->TMEM163	0.7872000746977179	cerad
CCL3:HLA-DMB->FRMD4A:CD4	-0.0027837455835041	0.0024145368156947	-1.15291080484237	0.248946996731269	CCL3	HLA-DMB	FRMD4A	CD4	HLA-DMB->CD4	CCL3->FRMD4A	0.5441852273301271	cerad
CCL3:HLA-DPB1->HIST:CD4	-0.0027838574153063	0.0025457455692914	-1.09353324577568	0.274159740301035	CCL3	HLA-DPB1	HIST	CD4	HLA-DPB1->CD4	CCL3->HIST	0.7368336260083782	cerad
IFI44L:APOE->HIST:TREM2	-0.0027838887288969	0.0021240823104172	-1.31063128544682	0.189982364108502	IFI44L	APOE	HIST	TREM2	APOE->TREM2	IFI44L->HIST	0.8069940337983981	cerad
PICALM:TGFB1->HSPA1A:SMAD3	-0.0027839238269236	0.0060787980484082	-0.457972744735714	0.646972022656853	PICALM	TGFB1	HSPA1A	SMAD3	TGFB1->SMAD3	PICALM->HSPA1A	0.99999999990904	cerad
CCL3:CD14->HSPA1A:TLR1	-0.0027840499047254	0.0047855213407234	-0.581765226086015	0.560724829925017	CCL3	CD14	HSPA1A	TLR1	CD14->TLR1	CCL3->HSPA1A	0.801479258286174	cerad
HSPA1A:HLA-DPA1->AIF1:CD4	-0.0027848179838063	0.0025865276899235	-1.07666273771407	0.28163096502465	HSPA1A	HLA-DPA1	AIF1	CD4	HLA-DPA1->CD4	HSPA1A->AIF1	0.7407280175990796	cerad
ERN1:C3->PICALM:NRP1	-0.0027855149999015	0.0014197992010654	-1.96190771047852	0.049773229976147	ERN1	C3	PICALM	NRP1	C3->NRP1	ERN1->PICALM	0.5165595181403625	cerad
AIF1:HLA-C->HSPA1A:LILRB1	-0.0027856549517722	0.0018868823527389	-1.47632678196849	0.139856187779673	AIF1	HLA-C	HSPA1A	LILRB1	HLA-C->LILRB1	AIF1->HSPA1A	0.8569002349849926	cerad
TMEM163:IGF1->FRMD4A:INSR	-0.0027856665300654	0.0012042152160014	-2.31326302229861	0.0207081824298904	TMEM163	IGF1	FRMD4A	INSR	IGF1->INSR	TMEM163->FRMD4A	0.4077369712919799	cerad
MKI67:ADAM9->MKI67:ITGA6	-0.0027864875330749	0.005455797836575	-0.510738780384172	0.609533981798502	MKI67	ADAM9	MKI67	ITGA6	ADAM9->ITGA6	MKI67->MKI67	0.8981927807897588	cerad
FRMD4A:LGALS9->TMEM163:SLC1A5	-0.0027870424367878	0.0024081390326213	-1.15734282740065	0.247132322472943	FRMD4A	LGALS9	TMEM163	SLC1A5	LGALS9->SLC1A5	FRMD4A->TMEM163	0.6715552241112582	cerad
CD163:C1QB->AIF1:CD33	-0.0027873341374925	0.0028453187853987	-0.979621036418229	0.327273217008573	CD163	C1QB	AIF1	CD33	C1QB->CD33	CD163->AIF1	0.8543716597220594	cerad
MKI67:ADAM15->HIST:ITGA9	-0.0027874749059888	0.0014226906507203	-1.95929797147222	0.0500779011882734	MKI67	ADAM15	HIST	ITGA9	ADAM15->ITGA9	MKI67->HIST	0.8227566887576837	cerad
PICALM:LRPAP1->IFI44L:LRP8	-0.00278757946308	0.0025538768318754	-1.09150896718577	0.275048988299961	PICALM	LRPAP1	IFI44L	LRP8	LRPAP1->LRP8	PICALM->IFI44L	0.842167004019627	cerad
ERN1:CD14->TMEM163:ITGB2	-0.0027881478226073	0.0013832269590597	-2.01568354661232	0.0438330771905712	ERN1	CD14	TMEM163	ITGB2	CD14->ITGB2	ERN1->TMEM163	0.2829919365660094	cerad
TMEM163:CALM3->HSPA1A:PDE1A	-0.002788229239773	0.0014545822511469	-1.91685911028721	0.0552558330075497	TMEM163	CALM3	HSPA1A	PDE1A	CALM3->PDE1A	TMEM163->HSPA1A	0.7905075152317259	cerad
TMEM163:COLQ->TMEM163:MUSK	-0.0027883682421749	0.00208614387974	-1.33661358128494	0.181348803529052	TMEM163	COLQ	TMEM163	MUSK	COLQ->MUSK	TMEM163->TMEM163	0.7295472044991774	cerad
CD163:F13A1->CCL3:ITGA4	-0.002788799418048	0.0023821928661055	-1.17068582385909	0.24172508546804	CD163	F13A1	CCL3	ITGA4	F13A1->ITGA4	CD163->CCL3	0.5620155029730624	cerad
CD163:PTMA->IFI44L:VIPR1	-0.0027888972409372	0.0016694235061965	-1.67057504017732	0.094805645982924	CD163	PTMA	IFI44L	VIPR1	PTMA->VIPR1	CD163->IFI44L	0.8183184950498787	cerad
AIF1:SIRPB2->HIST:CD47	-0.0027889522144407	0.0033752443488998	-0.826296388096994	0.408635981902702	AIF1	SIRPB2	HIST	CD47	SIRPB2->CD47	AIF1->HIST	0.8328317472435652	cerad
PICALM:IGSF10->TMEM163:MILR1	-0.0027893881589646	0.0018014939452167	-1.54837498420181	0.12153204049156	PICALM	IGSF10	TMEM163	MILR1	IGSF10->MILR1	PICALM->TMEM163	0.8939516769563739	cerad
ERN1:CD14->PICALM:ITGB1	-0.0027894296221184	0.0012386168415708	-2.25205207009857	0.0243189816826299	ERN1	CD14	PICALM	ITGB1	CD14->ITGB1	ERN1->PICALM	0.5165595181403625	cerad
CCL3:APP->TMEM163:TNFRSF21	-0.002789586035265	0.0027753261938592	-1.00513807762035	0.31483036709478	CCL3	APP	TMEM163	TNFRSF21	APP->TNFRSF21	CCL3->TMEM163	0.704299128480248	cerad
HIST:SOCS2->CD163:EPOR	-0.0027901947712506	0.0050054135801715	-0.557435409993635	0.577229977758318	HIST	SOCS2	CD163	EPOR	SOCS2->EPOR	HIST->CD163	0.8954846090085117	cerad
IFI44L:TGFB1->TMEM163:ACVR1_TGFBR2	-0.002790254298645	0.0025462903711909	-1.09581151082151	0.273161270038966	IFI44L	TGFB1	TMEM163	ACVR1_TGFBR2	TGFB1->ACVR1_TGFBR2	IFI44L->TMEM163	0.815947003956641	cerad
IFI44L:TGFB1->TMEM163:ACVR1_TGFBR1_TGFBR2	-0.002790254298645	0.0025462903711909	-1.09581151082151	0.273161270038966	IFI44L	TGFB1	TMEM163	ACVR1_TGFBR1_TGFBR2	TGFB1->ACVR1_TGFBR1_TGFBR2	IFI44L->TMEM163	0.815947003956641	cerad
CCL3:GAS6->CD163:AXL	-0.0027904538105761	0.0036870572531829	-0.756824106316004	0.449155248527078	CCL3	GAS6	CD163	AXL	GAS6->AXL	CCL3->CD163	0.6534877123955529	cerad
IFI44L:CALM1->MKI67:GRM5	-0.0027906405869804	0.0023769937580676	-1.17402099921753	0.240386614599692	IFI44L	CALM1	MKI67	GRM5	CALM1->GRM5	IFI44L->MKI67	0.5200105382619786	cerad
TMEM163:CALM3->TMEM163:PDE1A	-0.0027913318200683	0.0027822972471288	-1.00324716309477	0.3157416224009	TMEM163	CALM3	TMEM163	PDE1A	CALM3->PDE1A	TMEM163->TMEM163	0.7868437570132808	cerad
MKI67:CXCL12->IFI44L:ITGA5	-0.0027916381123464	0.0015969713969408	-1.74808272564808	0.0804497037398411	MKI67	CXCL12	IFI44L	ITGA5	CXCL12->ITGA5	MKI67->IFI44L	0.3700686372032691	cerad
CD163:LGALS9->MKI67:CD47	-0.0027916466674409	0.0016131435720854	-1.73056305449116	0.0835297259424688	CD163	LGALS9	MKI67	CD47	LGALS9->CD47	CD163->MKI67	0.7466593488228113	cerad
AIF1:GRN->FRMD4A:SORT1	-0.0027917243109709	0.0050090166082655	-0.557339799266031	0.577295288283379	AIF1	GRN	FRMD4A	SORT1	GRN->SORT1	AIF1->FRMD4A	0.8538254979290422	cerad
TMEM163:SERPINE1->TMEM163:PLAUR	-0.0027918467614057	0.0028944713906291	-0.964544604049063	0.334772957175205	TMEM163	SERPINE1	TMEM163	PLAUR	SERPINE1->PLAUR	TMEM163->TMEM163	0.7893967202946329	cerad
GPNMB:FARP2->HIF1A:PLXNA2	-0.002791969979379	0.0021184456804152	-1.31793324001198	0.187525997201788	GPNMB	FARP2	HIF1A	PLXNA2	FARP2->PLXNA2	GPNMB->HIF1A	0.5439781432258268	cerad
IFI44L:NUCB2->MKI67:ERAP1	-0.0027921995634471	0.0160059072917822	-0.174448065488965	0.861513342579774	IFI44L	NUCB2	MKI67	ERAP1	NUCB2->ERAP1	IFI44L->MKI67	0.9338176656018125	cerad
AIF1:CXCL12->TMEM163:ITGA5	-0.0027922244309517	0.0013367672079747	-2.08878884393203	0.0367267350915898	AIF1	CXCL12	TMEM163	ITGA5	CXCL12->ITGA5	AIF1->TMEM163	0.8452568347788053	cerad
HSPA1A:HLA-B->AIF1:LILRB1	-0.0027927140842511	0.0055700701245311	-0.501378622138298	0.616104682142744	HSPA1A	HLA-B	AIF1	LILRB1	HLA-B->LILRB1	HSPA1A->AIF1	0.9314338501685578	cerad
MKI67:HMGB1->GPNMB:HAVCR2	-0.00279318192528	0.0116729178159968	-0.239287380354224	0.810882750232374	MKI67	HMGB1	GPNMB	HAVCR2	HMGB1->HAVCR2	MKI67->GPNMB	0.9773728305893216	cerad
AIF1:TNF->TMEM163:TRPM2	-0.0027937298215401	0.0016931542169685	-1.65001498005429	0.0989398722369171	AIF1	TNF	TMEM163	TRPM2	TNF->TRPM2	AIF1->TMEM163	0.8452568347788053	cerad
IFI44L:SPP1->HSPA1A:ITGAV_ITGB1	-0.0027943571659655	0.0072012199168165	-0.388039415299629	0.697986865286989	IFI44L	SPP1	HSPA1A	ITGAV_ITGB1	SPP1->ITGAV_ITGB1	IFI44L->HSPA1A	0.999999999972524	cerad
CD163:JAM2->HIST:ITGAV_ITGB1	-0.0027945084727682	0.0033917049830285	-0.823924393999904	0.409982518734158	CD163	JAM2	HIST	ITGAV_ITGB1	JAM2->ITGAV_ITGB1	CD163->HIST	0.8388048961502531	cerad
PICALM:ADAM10->CCL3:TSPAN15	-0.0027945692356619	0.0019658153557493	-1.42158276843692	0.155147410054694	PICALM	ADAM10	CCL3	TSPAN15	ADAM10->TSPAN15	PICALM->CCL3	0.4569337056102096	cerad
AIF1:CALM1->ERN1:OPRM1	-0.0027953205680638	0.0048309127909769	-0.578631966464985	0.56283753054878	AIF1	CALM1	ERN1	OPRM1	CALM1->OPRM1	AIF1->ERN1	0.999999958043551	cerad
ERN1:TGFB1->TMEM163:ENG	-0.0027953430375528	0.0010372229923783	-2.6950261015166	0.007038311732796	ERN1	TGFB1	TMEM163	ENG	TGFB1->ENG	ERN1->TMEM163	0.2498441447588228	cerad
CCL3:HGF->CD163:ST14	-0.002795483544747	0.0253447539524249	-0.11029831064821	0.912172796998311	CCL3	HGF	CD163	ST14	HGF->ST14	CCL3->CD163	0.9888820267276022	cerad
CD163:TGFB1->CCL3:CXCR4	-0.0027976529391475	0.0033206446001353	-0.842502970367113	0.399506477752782	CD163	TGFB1	CCL3	CXCR4	TGFB1->CXCR4	CD163->CCL3	0.6662655499231522	cerad
MKI67:TGFB1->PICALM:ENG	-0.0027979675869788	0.0028035113428503	-0.998022566990627	0.318268415822151	MKI67	TGFB1	PICALM	ENG	TGFB1->ENG	MKI67->PICALM	0.8163260262314924	cerad
AIF1:CALM1->AIF1:OPRM1	-0.0027980586563484	0.0045612251440868	-0.613444539122529	0.539582443730775	AIF1	CALM1	AIF1	OPRM1	CALM1->OPRM1	AIF1->AIF1	0.9135761601278832	cerad
FRMD4A:HGF->PICALM:NRP1	-0.0027980649235655	0.0031914019929376	-0.876751010921683	0.380621893136683	FRMD4A	HGF	PICALM	NRP1	HGF->NRP1	FRMD4A->PICALM	0.681947558536557	cerad
TMEM163:LAMA2->PICALM:RPSA	-0.0027982027027744	0.0015602297047458	-1.79345560096884	0.0729001038969103	TMEM163	LAMA2	PICALM	RPSA	LAMA2->RPSA	TMEM163->PICALM	0.7670229354222419	cerad
ERN1:TGFB1->HIST:ENG	-0.0027982338662465	0.01271183447654	-0.220128249106041	0.825771274744979	ERN1	TGFB1	HIST	ENG	TGFB1->ENG	ERN1->HIST	0.985179813829406	cerad
CD163:LILRB4->TMEM163:LAIR1	-0.0027982647216401	0.0020768035342062	-1.34739019630453	0.177854596373164	CD163	LILRB4	TMEM163	LAIR1	LILRB4->LAIR1	CD163->TMEM163	0.8868605516940024	cerad
CCL3:APP->HIF1A:TSPAN15	-0.0027989226078985	0.0021869454331301	-1.27983193613225	0.200604249465223	CCL3	APP	HIF1A	TSPAN15	APP->TSPAN15	CCL3->HIF1A	0.5979527870982446	cerad
TMEM163:PTPN6->HIST:CD300LF	-0.0027995287149149	0.0017246431470197	-1.62325100108542	0.10453575936068	TMEM163	PTPN6	HIST	CD300LF	PTPN6->CD300LF	TMEM163->HIST	0.920145945205156	cerad
IFI44L:ADAM15->HSPA1A:ITGA5	-0.0027997883476529	0.0239837669484872	-0.116736805926543	0.907068622751538	IFI44L	ADAM15	HSPA1A	ITGA5	ADAM15->ITGA5	IFI44L->HSPA1A	0.999999999972524	cerad
FRMD4A:TGFB1->AIF1:ACVR1_TGFBR2	-0.0027999034015924	0.0027168083891863	-1.03058552555155	0.302735226646988	FRMD4A	TGFB1	AIF1	ACVR1_TGFBR2	TGFB1->ACVR1_TGFBR2	FRMD4A->AIF1	0.6231275777807397	cerad
HSPA1A:SHANK2->HSPA1A:CFTR	-0.0028000741942831	0.0032524072789669	-0.860923603384774	0.389280120828757	HSPA1A	SHANK2	HSPA1A	CFTR	SHANK2->CFTR	HSPA1A->HSPA1A	0.8569221075764	cerad
FRMD4A:IL16->HIF1A:CD9	-0.0028006522129042	0.0032939326259004	-0.850245749072829	0.395188471459709	FRMD4A	IL16	HIF1A	CD9	IL16->CD9	FRMD4A->HIF1A	0.8345356367580332	cerad
MKI67:HLA-DMB->HIST:CD4	-0.0028007323357308	0.0028970120956817	-0.966765841228478	0.333661104214333	MKI67	HLA-DMB	HIST	CD4	HLA-DMB->CD4	MKI67->HIST	0.8576330504073132	cerad
MKI67:PDGFB->GPNMB:LRP1	-0.0028008485361275	0.002707751565206	-1.03438165159529	0.300957778711835	MKI67	PDGFB	GPNMB	LRP1	PDGFB->LRP1	MKI67->GPNMB	0.8501513260857612	cerad
TMEM163:WNT2B->IFI44L:FZD4_LRP6	-0.0028009624190964	0.0034581741399062	-0.809954127750305	0.417966540748602	TMEM163	WNT2B	IFI44L	FZD4_LRP6	WNT2B->FZD4_LRP6	TMEM163->IFI44L	0.8601621352022655	cerad
CCL3:CXCL8->HIF1A:SDC2	-0.0028010426866572	0.0034362309259634	-0.815149722765488	0.414986612854222	CCL3	CXCL8	HIF1A	SDC2	CXCL8->SDC2	CCL3->HIF1A	0.7105196367276565	cerad
CCL3:HLA-B->HIST:LILRB1	-0.0028010433185053	0.0036646427461137	-0.76434280571436	0.444662982630988	CCL3	HLA-B	HIST	LILRB1	HLA-B->LILRB1	CCL3->HIST	0.7448455639654721	cerad
CD163:ADAM10->CD163:CD44	-0.0028011313600048	0.0035577732428358	-0.787327119749788	0.431090397962724	CD163	ADAM10	CD163	CD44	ADAM10->CD44	CD163->CD163	0.8399650102290975	cerad
HIST:CALM1->IFI44L:KCNQ1	-0.0028019453519043	0.0086924976319616	-0.322340651736486	0.747194639592569	HIST	CALM1	IFI44L	KCNQ1	CALM1->KCNQ1	HIST->IFI44L	0.9352455112754674	cerad
PICALM:EFNB2->PICALM:PECAM1	-0.0028020142548626	0.0023211094485885	-1.20718747518196	0.227359952821287	PICALM	EFNB2	PICALM	PECAM1	EFNB2->PECAM1	PICALM->PICALM	0.697979155863951	cerad
CD163:CD59->CD163:STAB1	-0.002802058779801	0.0016622500237084	-1.68570235514251	0.0918531430361125	CD163	CD59	CD163	STAB1	CD59->STAB1	CD163->CD163	0.5910758179970255	cerad
HIST:LIN7C->GPNMB:ABCA1	-0.0028026490201455	0.0023890065061928	-1.17314415548074	0.240738002036664	HIST	LIN7C	GPNMB	ABCA1	LIN7C->ABCA1	HIST->GPNMB	0.5633010328664824	cerad
CD163:IGF1->FRMD4A:IGF1R	-0.0028031883387656	0.0031991444149728	-0.876230633930099	0.380904666035147	CD163	IGF1	FRMD4A	IGF1R	IGF1->IGF1R	CD163->FRMD4A	0.8153589971381179	cerad
ERN1:TNFSF10->HIST:TNFRSF10B	-0.002803362045926	0.0053252037749032	-0.526432821057066	0.598587516573354	ERN1	TNFSF10	HIST	TNFRSF10B	TNFSF10->TNFRSF10B	ERN1->HIST	0.9153328039874208	cerad
TMEM163:SPON2->HIF1A:ITGA5	-0.0028034411893482	0.0021426880222589	-1.30837581590279	0.190745871249834	TMEM163	SPON2	HIF1A	ITGA5	SPON2->ITGA5	TMEM163->HIF1A	0.6298672203025572	cerad
HSPA1A:HBEGF->HSPA1A:CD82	-0.0028037931471943	0.0024114172569457	-1.16271588383074	0.244944794942677	HSPA1A	HBEGF	HSPA1A	CD82	HBEGF->CD82	HSPA1A->HSPA1A	0.8274236170881236	cerad
CD163:CD14->ERN1:TLR1	-0.0028042031913186	0.0059243792113457	-0.473332832231329	0.635975741788407	CD163	CD14	ERN1	TLR1	CD14->TLR1	CD163->ERN1	0.995317472496068	cerad
HIST:CXCL12->MKI67:CXCR4	-0.0028043689985138	0.0014530537459578	-1.92998297985538	0.0536089466672008	HIST	CXCL12	MKI67	CXCR4	CXCL12->CXCR4	HIST->MKI67	0.8107046782488698	cerad
HIF1A:RTN4->HIF1A:RTN4RL1	-0.0028043830674138	0.0034596184482999	-0.810604726885983	0.417592701476364	HIF1A	RTN4	HIF1A	RTN4RL1	RTN4->RTN4RL1	HIF1A->HIF1A	0.7499838694021348	cerad
HIST:IGF1->HIF1A:IGF2R	-0.0028047415356217	0.0012177136836517	-2.30328489634006	0.0212628188713038	HIST	IGF1	HIF1A	IGF2R	IGF1->IGF2R	HIST->HIF1A	0.3611545160723402	cerad
CD163:LGALS1->ERN1:PTPRC	-0.0028049604406345	0.0033968989310031	-0.82574150647637	0.408950741696156	CD163	LGALS1	ERN1	PTPRC	LGALS1->PTPRC	CD163->ERN1	0.9266099084001508	cerad
GPNMB:EFNB1->MKI67:EPHB2	-0.0028055468283188	0.0137565379621939	-0.203942796947107	0.83839820070938	GPNMB	EFNB1	MKI67	EPHB2	EFNB1->EPHB2	GPNMB->MKI67	0.999999999921381	cerad
TMEM163:SERPINE1->CCL3:ITGB5	-0.0028058489603545	0.0027907840955376	-1.00539807606076	0.314705205917269	TMEM163	SERPINE1	CCL3	ITGB5	SERPINE1->ITGB5	TMEM163->CCL3	0.7159607892560031	cerad
PICALM:PLAT->HIF1A:ITGAM	-0.0028060353802074	0.0022912601852056	-1.2246690263837	0.220699948774372	PICALM	PLAT	HIF1A	ITGAM	PLAT->ITGAM	PICALM->HIF1A	0.5876876274310676	cerad
PICALM:HMGB1->FRMD4A:CD163	-0.0028061315071487	0.0031423417609077	-0.893006464815013	0.371853710634481	PICALM	HMGB1	FRMD4A	CD163	HMGB1->CD163	PICALM->FRMD4A	0.8438202385732131	cerad
HIST:TNFSF13B->CCL3:TFRC	-0.0028062668621752	0.0036150989068516	-0.776262817279089	0.437593822630069	HIST	TNFSF13B	CCL3	TFRC	TNFSF13B->TFRC	HIST->CCL3	0.8033200466530099	cerad
FRMD4A:IL16->CCL3:CD9	-0.0028063995160105	0.0020366179855764	-1.37797050594948	0.168212394525029	FRMD4A	IL16	CCL3	CD9	IL16->CD9	FRMD4A->CCL3	0.448839901488736	cerad
GPNMB:HLA-DQB1->CCL3:CD4	-0.0028064559312567	0.0018481071018601	-1.51855697563854	0.128874047811609	GPNMB	HLA-DQB1	CCL3	CD4	HLA-DQB1->CD4	GPNMB->CCL3	0.6657555852452461	cerad
TMEM163:PKM->MKI67:CD44	-0.0028065776349351	0.0022743658125602	-1.23400449454338	0.217201229446067	TMEM163	PKM	MKI67	CD44	PKM->CD44	TMEM163->MKI67	0.7706529028934627	cerad
FRMD4A:SPON2->MKI67:ITGAM	-0.0028073628222328	0.0040492884933996	-0.693297804493024	0.488122680578171	FRMD4A	SPON2	MKI67	ITGAM	SPON2->ITGAM	FRMD4A->MKI67	0.8519323249355522	cerad
PICALM:ADAM9->ERN1:ITGAV	-0.0028074625849758	0.0024446773960506	-1.14839798065432	0.25080430694573	PICALM	ADAM9	ERN1	ITGAV	ADAM9->ITGAV	PICALM->ERN1	0.9693609148079928	cerad
AIF1:GNAI2->HSPA1A:FPR1	-0.002807509818989	0.0013967058875065	-2.01009378144826	0.0444212641106854	AIF1	GNAI2	HSPA1A	FPR1	GNAI2->FPR1	AIF1->HSPA1A	0.8569002349849926	cerad
GPNMB:TGS1->TMEM163:RXRA	-0.0028078171074916	0.0031965219604297	-0.87839756530692	0.379728005181188	GPNMB	TGS1	TMEM163	RXRA	TGS1->RXRA	GPNMB->TMEM163	0.8126433821261346	cerad
GPNMB:TNC->GPNMB:ITGA9_ITGB1	-0.0028079945221311	0.0016723822131261	-1.67903873892697	0.093144494114084	GPNMB	TNC	GPNMB	ITGA9_ITGB1	TNC->ITGA9_ITGB1	GPNMB->GPNMB	0.3559264467823098	cerad
TMEM163:APP->ERN1:LRP1	-0.0028085061655383	0.0020653836307492	-1.35979879172348	0.173893604881027	TMEM163	APP	ERN1	LRP1	APP->LRP1	TMEM163->ERN1	0.4335478662216922	cerad
TMEM163:HLA-DPB1->FRMD4A:CD4	-0.0028086655901527	0.0047545930543855	-0.590726810481109	0.554703481077045	TMEM163	HLA-DPB1	FRMD4A	CD4	HLA-DPB1->CD4	TMEM163->FRMD4A	0.8357142155540704	cerad
ERN1:SELPLG->PICALM:ITGAM	-0.002809574163213	0.0059313330163731	-0.473683429248937	0.635725671724467	ERN1	SELPLG	PICALM	ITGAM	SELPLG->ITGAM	ERN1->PICALM	0.9290569347221134	cerad
HSPA1A:APP->HIST:NOTCH2	-0.0028096008882767	0.0059197588507656	-0.474614077888219	0.635062070168034	HSPA1A	APP	HIST	NOTCH2	APP->NOTCH2	HSPA1A->HIST	0.999999999997312	cerad
PICALM:CD14->TMEM163:TLR1	-0.0028096098137048	0.012073659055427	-0.232705744033906	0.815989908561723	PICALM	CD14	TMEM163	TLR1	CD14->TLR1	PICALM->TMEM163	0.9984545118795352	cerad
AIF1:APP->PICALM:LRP1	-0.0028105576089584	0.0025327125560563	-1.10970256069437	0.267127219096384	AIF1	APP	PICALM	LRP1	APP->LRP1	AIF1->PICALM	0.8732152705034432	cerad
FRMD4A:F13A1->CD163:ITGA9	-0.0028109207553731	0.002244174087258	-1.25254131189416	0.21037268467969	FRMD4A	F13A1	CD163	ITGA9	F13A1->ITGA9	FRMD4A->CD163	0.8087803448186576	cerad
AIF1:ADAM10->HIST:CADM1	-0.0028111853327089	0.0023282726913104	-1.20741240628762	0.227273360059223	AIF1	ADAM10	HIST	CADM1	ADAM10->CADM1	AIF1->HIST	0.7563628974664918	cerad
MKI67:APP->CD163:APLP2	-0.0028113556071442	0.0059109465063023	-0.475618516281061	0.634346181460742	MKI67	APP	CD163	APLP2	APP->APLP2	MKI67->CD163	0.9757464735317436	cerad
CD163:CALCB->IFI44L:CALCR	-0.0028116464597684	0.0021437802540557	-1.3115366905956	0.189676506218652	CD163	CALCB	IFI44L	CALCR	CALCB->CALCR	CD163->IFI44L	0.8183184950498787	cerad
HIF1A:CALM3->MKI67:KCNQ3	-0.0028128457628003	0.0011888675396564	-2.36598752087493	0.0179820505221269	HIF1A	CALM3	MKI67	KCNQ3	CALM3->KCNQ3	HIF1A->MKI67	0.7849491870505443	cerad
AIF1:TGFB1->MKI67:LPP	-0.0028134730199549	0.0236733029646724	-0.118845816494364	0.905397509569556	AIF1	TGFB1	MKI67	LPP	TGFB1->LPP	AIF1->MKI67	0.9784491423710115	cerad
PICALM:CALR->IFI44L:TSHR	-0.0028135641228998	0.0027518760432818	-1.02241673630926	0.306583702598201	PICALM	CALR	IFI44L	TSHR	CALR->TSHR	PICALM->IFI44L	0.842167004019627	cerad
ERN1:PLAT->HSPA1A:ITGAM	-0.002813896700321	0.0020306162179604	-1.38573536221796	0.165827726044569	ERN1	PLAT	HSPA1A	ITGAM	PLAT->ITGAM	ERN1->HSPA1A	0.6046096578775243	cerad
ERN1:APP->ERN1:NOTCH2	-0.0028139333872622	0.0011469264899689	-2.45345574618168	0.0141490947919158	ERN1	APP	ERN1	NOTCH2	APP->NOTCH2	ERN1->ERN1	0.7094118286409005	cerad
FRMD4A:ENTPD1->MKI67:TMIGD3	-0.0028140164104113	0.0100755032857063	-0.279292887969523	0.780020063800709	FRMD4A	ENTPD1	MKI67	TMIGD3	ENTPD1->TMIGD3	FRMD4A->MKI67	0.9640762033543469	cerad
HIF1A:LILRB4->HSPA1A:LAIR1	-0.002814235880133	0.0012610595136004	-2.23164398649043	0.0256385020276302	HIF1A	LILRB4	HSPA1A	LAIR1	LILRB4->LAIR1	HIF1A->HSPA1A	0.7487909275126834	cerad
CD163:JAML->FRMD4A:CXADR	-0.0028145656356829	0.0027653636686857	-1.01779222297391	0.308776708694872	CD163	JAML	FRMD4A	CXADR	JAML->CXADR	CD163->FRMD4A	0.8153589971381179	cerad
FRMD4A:CXADR->CD163:JAML	-0.0028145656356829	0.0027653636686857	-1.01779222297391	0.308776708694872	FRMD4A	CXADR	CD163	JAML	CXADR->JAML	FRMD4A->CD163	0.8383604635178078	cerad
MKI67:TGFB1->HIST:ENG	-0.0028154140430928	0.002204184888525	-1.27730394022294	0.201494963090171	MKI67	TGFB1	HIST	ENG	TGFB1->ENG	MKI67->HIST	0.8227566887576837	cerad
FRMD4A:IL18->CCL3:IL18BP	-0.0028158448707529	0.0018367058355271	-1.53309518393553	0.125252404162503	FRMD4A	IL18	CCL3	IL18BP	IL18->IL18BP	FRMD4A->CCL3	0.4162091804242897	cerad
AIF1:ADAM17->HSPA1A:ITGB1	-0.0028159630544454	0.0032986501249251	-0.853671334576389	0.393287121304418	AIF1	ADAM17	HSPA1A	ITGB1	ADAM17->ITGB1	AIF1->HSPA1A	0.8777421414764875	cerad
PICALM:HLA-DPA1->MKI67:CD4	-0.0028160658897769	0.002165040399711	-1.30069900319307	0.193361503622804	PICALM	HLA-DPA1	MKI67	CD4	HLA-DPA1->CD4	PICALM->MKI67	0.8617919944746922	cerad
TMEM163:CXCL12->CCL3:ITGA5	-0.0028161393408977	0.0014934395036136	-1.88567353018557	0.0593389619792324	TMEM163	CXCL12	CCL3	ITGA5	CXCL12->ITGA5	TMEM163->CCL3	0.6584645549547211	cerad
FRMD4A:SHANK2->TMEM163:CFTR	-0.002816550787947	0.0016484105239762	-1.70864644879425	0.0875164592026225	FRMD4A	SHANK2	TMEM163	CFTR	SHANK2->CFTR	FRMD4A->TMEM163	0.5067658616189518	cerad
CCL3:C1QB->HSPA1A:LRP1	-0.0028165665704188	0.0039150283259542	-0.719424314696972	0.471879519900192	CCL3	C1QB	HSPA1A	LRP1	C1QB->LRP1	CCL3->HSPA1A	0.7334031092424671	cerad
PICALM:HSP90B1->CD163:LRP1	-0.0028166878754483	0.0217935178455076	-0.129244296190068	0.897164346823133	PICALM	HSP90B1	CD163	LRP1	HSP90B1->LRP1	PICALM->CD163	0.9774152861031838	cerad
PICALM:IGF1->AIF1:IGF2R	-0.0028167497777422	0.0019763677155611	-1.42521543717003	0.154094935326635	PICALM	IGF1	AIF1	IGF2R	IGF1->IGF2R	PICALM->AIF1	0.7897365435490045	cerad
IFI44L:PDGFB->CCL3:ITGAV	-0.0028172373824649	0.0058073839860152	-0.485112985338861	0.627596201369924	IFI44L	PDGFB	CCL3	ITGAV	PDGFB->ITGAV	IFI44L->CCL3	0.8558130018680783	cerad
MKI67:PDGFB->IFI44L:ITGAV	-0.0028174265225841	0.0017983067326092	-1.56671076824374	0.117182312645892	MKI67	PDGFB	IFI44L	ITGAV	PDGFB->ITGAV	MKI67->IFI44L	0.4185281713375989	cerad
HIST:TGFB1->TMEM163:ACVR1B_TGFBR2	-0.0028175040713972	0.0022728337758693	-1.23964369999719	0.215107209570513	HIST	TGFB1	TMEM163	ACVR1B_TGFBR2	TGFB1->ACVR1B_TGFBR2	HIST->TMEM163	0.8878632902517751	cerad
AIF1:LGALS9->CD163:LRP1	-0.0028175847216325	0.0060259777995269	-0.467573033849176	0.640089952717175	AIF1	LGALS9	CD163	LRP1	LGALS9->LRP1	AIF1->CD163	0.978014245095284	cerad
FRMD4A:JAM3->CCL3:ITGAM_ITGB2	-0.0028175881747444	0.0015849523167688	-1.77771163519197	0.0754512277424174	FRMD4A	JAM3	CCL3	ITGAM_ITGB2	JAM3->ITGAM_ITGB2	FRMD4A->CCL3	0.3751983779554756	cerad
HSPA1A:ADM->FRMD4A:ADRB2	-0.0028177388699848	0.0010324194557598	-2.72925781693169	0.0063477055276158	HSPA1A	ADM	FRMD4A	ADRB2	ADM->ADRB2	HSPA1A->FRMD4A	0.8874832942659778	cerad
PICALM:SEMA6D->IFI44L:PLXNA1_TREM2_TYROBP	-0.0028181096696029	0.0017203743434806	-1.63807934027978	0.101405144088702	PICALM	SEMA6D	IFI44L	PLXNA1_TREM2_TYROBP	SEMA6D->PLXNA1_TREM2_TYROBP	PICALM->IFI44L	0.6674536185056709	cerad
GPNMB:SEMA4D->CCL3:PLXNB2	-0.0028182348867209	0.001735444695946	-1.62392664733383	0.104391464625291	GPNMB	SEMA4D	CCL3	PLXNB2	SEMA4D->PLXNB2	GPNMB->CCL3	0.6657555852452461	cerad
ERN1:VCL->HIF1A:ITGB5	-0.0028183314718891	0.0024328661657452	-1.15844081831187	0.246684189827483	ERN1	VCL	HIF1A	ITGB5	VCL->ITGB5	ERN1->HIF1A	0.5530063643136374	cerad
IFI44L:LGALS9->MKI67:HAVCR2	-0.0028188969707864	0.002022658886029	-1.39365910399286	0.163420571352509	IFI44L	LGALS9	MKI67	HAVCR2	LGALS9->HAVCR2	IFI44L->MKI67	0.4817146295817549	cerad
HIF1A:F11R->ERN1:ITGAL_ITGB2	-0.0028189458615472	0.0156132923179719	-0.180547818111526	0.856722517711513	HIF1A	F11R	ERN1	ITGAL_ITGB2	F11R->ITGAL_ITGB2	HIF1A->ERN1	0.955772072538532	cerad
ERN1:CD47->CD163:SIRPA	-0.0028197635777875	0.0013038293557082	-2.16267839456328	0.0305659239718971	ERN1	CD47	CD163	SIRPA	CD47->SIRPA	ERN1->CD163	0.5484038487206527	cerad
CD163:SIRPA->ERN1:CD47	-0.0028197635777875	0.0013038293557082	-2.16267839456328	0.0305659239718971	CD163	SIRPA	ERN1	CD47	SIRPA->CD47	CD163->ERN1	0.6495588291710289	cerad
GPNMB:CALM1->CCL3:PTPRA	-0.0028199628979011	0.0068485181200282	-0.411762493502682	0.680513514646681	GPNMB	CALM1	CCL3	PTPRA	CALM1->PTPRA	GPNMB->CCL3	0.9316978224089376	cerad
HIF1A:JAG1->HSPA1A:CD46	-0.0028202271219028	0.0024863813904954	-1.13426971931323	0.256681426837528	HIF1A	JAG1	HSPA1A	CD46	JAG1->CD46	HIF1A->HSPA1A	0.7487909275126834	cerad
TMEM163:CD99->CCL3:CD99L2	-0.0028204202412764	0.0032757870764048	-0.860990099628788	0.389243495839928	TMEM163	CD99	CCL3	CD99L2	CD99->CD99L2	TMEM163->CCL3	0.7395626420958633	cerad
HIST:HSP90B1->HIF1A:LRP1	-0.0028208941994934	0.0118815080244061	-0.237418869195646	0.81233185265513	HIST	HSP90B1	HIF1A	LRP1	HSP90B1->LRP1	HIST->HIF1A	0.9411371147040406	cerad
MKI67:RARRES1->HIF1A:NRP2	-0.0028212557266928	0.0011363804321462	-2.48266834493483	0.0130402434898972	MKI67	RARRES1	HIF1A	NRP2	RARRES1->NRP2	MKI67->HIF1A	0.9015967315770472	cerad
AIF1:IRAK4->AIF1:TLR7	-0.002821406215119	0.0022246953829611	-1.26822136492393	0.204718909392495	AIF1	IRAK4	AIF1	TLR7	IRAK4->TLR7	AIF1->AIF1	0.7986120207540489	cerad
AIF1:S100A8->GPNMB:ITGB2	-0.0028214094829678	0.0024296351460899	-1.1612482176628	0.245540971173666	AIF1	S100A8	GPNMB	ITGB2	S100A8->ITGB2	AIF1->GPNMB	0.8497625553805478	cerad
FRMD4A:IGF1->HSPA1A:IGF2R	-0.0028214371638118	0.0019521445868785	-1.44530132797351	0.14837326503913	FRMD4A	IGF1	HSPA1A	IGF2R	IGF1->IGF2R	FRMD4A->HSPA1A	0.8029224179048247	cerad
PICALM:TXLNA->CCL3:STX4	-0.0028218674136268	0.0013802912652861	-2.04439996441025	0.0409140508307031	PICALM	TXLNA	CCL3	STX4	TXLNA->STX4	PICALM->CCL3	0.3209449923365586	cerad
HIST:SEMA6B->GPNMB:PLXNA2	-0.0028218689594504	0.0022267800351294	-1.26724189858584	0.205068808481897	HIST	SEMA6B	GPNMB	PLXNA2	SEMA6B->PLXNA2	HIST->GPNMB	0.5370339515058962	cerad
AIF1:WNT5A->FRMD4A:LRP6	-0.0028218886707538	0.0020683296060233	-1.36433219470245	0.172463037632705	AIF1	WNT5A	FRMD4A	LRP6	WNT5A->LRP6	AIF1->FRMD4A	0.5924121855862963	cerad
GPNMB:PSEN1->IFI44L:NOTCH1	-0.0028225076576083	0.0024508763052561	-1.15163203118623	0.249472313146028	GPNMB	PSEN1	IFI44L	NOTCH1	PSEN1->NOTCH1	GPNMB->IFI44L	0.8379683364350443	cerad
CD163:IRAK4->FRMD4A:TLR7	-0.0028229536684671	0.0047873207475434	-0.589672975205537	0.555409916710883	CD163	IRAK4	FRMD4A	TLR7	IRAK4->TLR7	CD163->FRMD4A	0.8616221567094647	cerad
TMEM163:FAM3C->FRMD4A:ADGRG5	-0.0028233255544525	0.0021630613789424	-1.3052452334168	0.191809356139765	TMEM163	FAM3C	FRMD4A	ADGRG5	FAM3C->ADGRG5	TMEM163->FRMD4A	0.6558271997353641	cerad
PICALM:CALR->TMEM163:TSHR	-0.0028235608173414	0.0016271276934707	-1.7353037679044	0.0826870147269306	PICALM	CALR	TMEM163	TSHR	CALR->TSHR	PICALM->TMEM163	0.8939516769563739	cerad
ERN1:CD14->CD163:ITGB1	-0.0028237427205559	0.0013052949346088	-2.16329861220375	0.0305182197681498	ERN1	CD14	CD163	ITGB1	CD14->ITGB1	ERN1->CD163	0.5484038487206527	cerad
HIF1A:DKK2->HSPA1A:LRP6	-0.0028238404235487	0.0059642854798301	-0.473458293218574	0.635886249557225	HIF1A	DKK2	HSPA1A	LRP6	DKK2->LRP6	HIF1A->HSPA1A	0.9133285539972622	cerad
CD163:THBS1->AIF1:LRP1	-0.0028238850657633	0.0026479214552631	-1.06645348567663	0.286218694662361	CD163	THBS1	AIF1	LRP1	THBS1->LRP1	CD163->AIF1	0.8543716597220594	cerad
PICALM:NAMPT->TMEM163:INSR	-0.0028240491699816	0.002302513238453	-1.22650724556921	0.220007850385125	PICALM	NAMPT	TMEM163	INSR	NAMPT->INSR	PICALM->TMEM163	0.8939516769563739	cerad
PICALM:PDGFB->HSPA1A:ADGRV1	-0.0028243065763327	0.0017171004964258	-1.64481146107145	0.1000086979117	PICALM	PDGFB	HSPA1A	ADGRV1	PDGFB->ADGRV1	PICALM->HSPA1A	0.8554108332073123	cerad
FRMD4A:TNFSF10->AIF1:TNFRSF10D	-0.0028248644670375	0.0013341927289433	-2.11728366206491	0.03423578065131	FRMD4A	TNFSF10	AIF1	TNFRSF10D	TNFSF10->TNFRSF10D	FRMD4A->AIF1	0.3751312667558806	cerad
FRMD4A:C1QB->MKI67:CD33	-0.0028251614337735	0.0019832786794343	-1.42449039717367	0.154304562916087	FRMD4A	C1QB	MKI67	CD33	C1QB->CD33	FRMD4A->MKI67	0.8317557148730895	cerad
PICALM:CD14->AIF1:ITGB1	-0.0028254747671064	0.0036619496684078	-0.771576625283031	0.440365222953573	PICALM	CD14	AIF1	ITGB1	CD14->ITGB1	PICALM->AIF1	0.8461786453839757	cerad
FRMD4A:CXCL12->CD163:ITGA5	-0.0028254985119276	0.0043574336990665	-0.648431785097015	0.516705717792471	FRMD4A	CXCL12	CD163	ITGA5	CXCL12->ITGA5	FRMD4A->CD163	0.8724463992998674	cerad
CD163:ARF1->MKI67:PLD2	-0.0028255245373567	0.0013805044531916	-2.04673337403903	0.0406842705140397	CD163	ARF1	MKI67	PLD2	ARF1->PLD2	CD163->MKI67	0.7466593488228113	cerad
HSPA1A:NECTIN3->CD163:NECTIN2	-0.0028255810557399	0.0018350087307211	-1.53981886213129	0.123604512856888	HSPA1A	NECTIN3	CD163	NECTIN2	NECTIN3->NECTIN2	HSPA1A->CD163	0.9129646783005	cerad
IFI44L:CXCL12->CD163:ITGA4	-0.0028258596692807	0.0019629985994275	-1.4395627536896	0.149991143713312	IFI44L	CXCL12	CD163	ITGA4	CXCL12->ITGA4	IFI44L->CD163	0.8221983463094715	cerad
FRMD4A:COL4A4->PICALM:CD93	-0.0028264897327554	0.0032574430892593	-0.867701953742515	0.385557516038214	FRMD4A	COL4A4	PICALM	CD93	COL4A4->CD93	FRMD4A->PICALM	0.6884002708502367	cerad
HIST:BSG->CD163:SLC16A7	-0.0028270711125478	0.0030579135801345	-0.924509813133279	0.355220944669286	HIST	BSG	CD163	SLC16A7	BSG->SLC16A7	HIST->CD163	0.8473044903820414	cerad
MKI67:PKM->GPNMB:CD44	-0.0028270854433745	0.0040929706303892	-0.6907172561621	0.489743242897095	MKI67	PKM	GPNMB	CD44	PKM->CD44	MKI67->GPNMB	0.8543710547792366	cerad
TMEM163:ADAM15->ERN1:ITGAV	-0.0028273299974047	0.0065566374319118	-0.431216462213364	0.666310985099017	TMEM163	ADAM15	ERN1	ITGAV	ADAM15->ITGAV	TMEM163->ERN1	0.8471145933112236	cerad
FRMD4A:C1QB->AIF1:C1QBP	-0.0028277644537335	0.0015913843571093	-1.77692110714843	0.0755812210662068	FRMD4A	C1QB	AIF1	C1QBP	C1QB->C1QBP	FRMD4A->AIF1	0.4516751801837438	cerad
CCL3:LPL->HIF1A:VLDLR	-0.0028279271418189	0.0021720287139607	-1.30197502622429	0.192924922941645	CCL3	LPL	HIF1A	VLDLR	LPL->VLDLR	CCL3->HIF1A	0.5979527870982446	cerad
CCL3:PTDSS1->HIF1A:JMJD6	-0.0028284400148248	0.0018688741402656	-1.51344595865764	0.130166418453091	CCL3	PTDSS1	HIF1A	JMJD6	PTDSS1->JMJD6	CCL3->HIF1A	0.5979527870982446	cerad
MKI67:CD55->IFI44L:ADGRE2	-0.0028285096612851	0.0020520188433348	-1.37840335651518	0.168078787665944	MKI67	CD55	IFI44L	ADGRE2	CD55->ADGRE2	MKI67->IFI44L	0.4584638416477419	cerad
FRMD4A:TNFSF10->IFI44L:RIPK1	-0.0028293970038329	0.0018953656296439	-1.49279746323377	0.135490211544296	FRMD4A	TNFSF10	IFI44L	RIPK1	TNFSF10->RIPK1	FRMD4A->IFI44L	0.7170078909227185	cerad
HIF1A:TGFB1->TMEM163:TGFBR3	-0.0028294354527601	0.0019350548136556	-1.46219912365936	0.143686651721524	HIF1A	TGFB1	TMEM163	TGFBR3	TGFB1->TGFBR3	HIF1A->TMEM163	0.7382492424602672	cerad
ERN1:COL9A2->PICALM:ITGA9_ITGB1	-0.0028296521575459	0.0041840374335863	-0.676297046205083	0.498852067770332	ERN1	COL9A2	PICALM	ITGA9_ITGB1	COL9A2->ITGA9_ITGB1	ERN1->PICALM	0.8684678485535314	cerad
HIF1A:ARPC5->ERN1:ADRB2	-0.0028299795299266	0.0127973366167172	-0.221138164501341	0.824984854792642	HIF1A	ARPC5	ERN1	ADRB2	ARPC5->ADRB2	HIF1A->ERN1	0.9378137753465822	cerad
IFI44L:CP->FRMD4A:SLC40A1	-0.0028301256417334	0.001688919809876	-1.67570160832037	0.0937966546524557	IFI44L	CP	FRMD4A	SLC40A1	CP->SLC40A1	IFI44L->FRMD4A	0.7715315349999919	cerad
FRMD4A:C1QA->AIF1:CD93	-0.0028301598007076	0.0022807235037862	-1.2409043867042	0.214641072054774	FRMD4A	C1QA	AIF1	CD93	C1QA->CD93	FRMD4A->AIF1	0.5718495701423135	cerad
PICALM:LGALS9->FRMD4A:LRP1	-0.0028308090944637	0.0075298273727676	-0.375946081407074	0.706956981177488	PICALM	LGALS9	FRMD4A	LRP1	LGALS9->LRP1	PICALM->FRMD4A	0.9316337204010184	cerad
AIF1:HSP90AA1->AIF1:CFTR	-0.0028315939664433	0.0041665197444071	-0.67960651578437	0.49675364285987	AIF1	HSP90AA1	AIF1	CFTR	HSP90AA1->CFTR	AIF1->AIF1	0.9074361099766932	cerad
IFI44L:GNAI2->CCL3:ADCY7	-0.0028317937672352	0.0019779683561849	-1.4316678820369	0.152238892380955	IFI44L	GNAI2	CCL3	ADCY7	GNAI2->ADCY7	IFI44L->CCL3	0.485262720711111	cerad
HIF1A:VEGFA->HSPA1A:EPHB2	-0.0028319237409192	0.001806612933709	-1.5675320861925	0.11699037237989	HIF1A	VEGFA	HSPA1A	EPHB2	VEGFA->EPHB2	HIF1A->HSPA1A	0.7487909275126834	cerad
CCL3:APP->IFI44L:TNFRSF21	-0.0028319982373151	0.0027417999009931	-1.032897490546	0.301651873278069	CCL3	APP	IFI44L	TNFRSF21	APP->TNFRSF21	CCL3->IFI44L	0.632986609486805	cerad
HSPA1A:JAM2->AIF1:ITGAV_ITGB1	-0.0028323593942248	0.0099018046340467	-0.28604476647479	0.774843834639943	HSPA1A	JAM2	AIF1	ITGAV_ITGB1	JAM2->ITGAV_ITGB1	HSPA1A->AIF1	0.9895812094784636	cerad
CCL3:SEMA4A->IFI44L:NRP1_PLXNA1	-0.0028329663745832	0.0122325772193833	-0.23159194696063	0.816854962878288	CCL3	SEMA4A	IFI44L	NRP1_PLXNA1	SEMA4A->NRP1_PLXNA1	CCL3->IFI44L	0.9870041736859864	cerad
TMEM163:LAMA2->CD163:RPSA	-0.0028330489512683	0.00212320175758	-1.33432865772372	0.182096169594553	TMEM163	LAMA2	CD163	RPSA	LAMA2->RPSA	TMEM163->CD163	0.771972185549835	cerad
GPNMB:ANOS1->CCL3:FGFR1	-0.0028331392814888	0.0017825164917298	-1.58940424654333	0.111969156494318	GPNMB	ANOS1	CCL3	FGFR1	ANOS1->FGFR1	GPNMB->CCL3	0.6657555852452461	cerad
HIST:FARP2->FRMD4A:PLXNA2	-0.0028333161397098	0.0028552343222915	-0.992323508298222	0.321039739218197	HIST	FARP2	FRMD4A	PLXNA2	FARP2->PLXNA2	HIST->FRMD4A	0.912585982726448	cerad
HSPA1A:FSTL5->ERN1:IL6R	-0.0028339263787903	0.0017958639783085	-1.57802952396172	0.114558827305155	HSPA1A	FSTL5	ERN1	IL6R	FSTL5->IL6R	HSPA1A->ERN1	0.6687312263946436	cerad
HSPA1A:BSG->CD163:SLC16A1	-0.0028348027191404	0.0024592891689673	-1.15269190582044	0.24903686489078	HSPA1A	BSG	CD163	SLC16A1	BSG->SLC16A1	HSPA1A->CD163	0.9129646783005	cerad
FRMD4A:MTMR4->MKI67:SMAD3	-0.0028349005380532	0.001425448814329	-1.98877750611319	0.0467257666493507	FRMD4A	MTMR4	MKI67	SMAD3	MTMR4->SMAD3	FRMD4A->MKI67	0.8141850384451973	cerad
MKI67:COL18A1->HIST:PTPRS	-0.002834988134488	0.0021422544767009	-1.32336665196463	0.185713476169664	MKI67	COL18A1	HIST	PTPRS	COL18A1->PTPRS	MKI67->HIST	0.8227566887576837	cerad
FRMD4A:SPON2->AIF1:ITGAM	-0.0028350806300743	0.0040884319142741	-0.693439609493325	0.488033712161176	FRMD4A	SPON2	AIF1	ITGAM	SPON2->ITGAM	FRMD4A->AIF1	0.7669101191104195	cerad
FRMD4A:IL16->FRMD4A:GRIN2D	-0.0028351710476531	0.002469712823717	-1.14797599964923	0.250978471796502	FRMD4A	IL16	FRMD4A	GRIN2D	IL16->GRIN2D	FRMD4A->FRMD4A	0.7557963087088893	cerad
MKI67:APOE->IFI44L:LRP8	-0.0028365070463289	0.0014248905921449	-1.99068410021497	0.0465156278004479	MKI67	APOE	IFI44L	LRP8	APOE->LRP8	MKI67->IFI44L	0.3696438488944781	cerad
MKI67:LGALS9->TMEM163:HAVCR2	-0.0028372678203307	0.0023074447088842	-1.22961465096282	0.218841441027527	MKI67	LGALS9	TMEM163	HAVCR2	LGALS9->HAVCR2	MKI67->TMEM163	0.8472380495090812	cerad
GPNMB:ADAM15->PICALM:ITGA5	-0.002837272525565	0.0029008003460213	-0.978099899035323	0.328024917790152	GPNMB	ADAM15	PICALM	ITGA5	ADAM15->ITGA5	GPNMB->PICALM	0.60062493567783	cerad
MKI67:C3->CD163:NRP1	-0.0028375657894627	0.0269696174217668	-0.105213423872029	0.916206459134896	MKI67	C3	CD163	NRP1	C3->NRP1	MKI67->CD163	0.999999999979724	cerad
GPNMB:IGF1->HIST:IGF2R	-0.0028379853656518	0.0017340854117037	-1.63658914751121	0.101716344730681	GPNMB	IGF1	HIST	IGF2R	IGF1->IGF2R	GPNMB->HIST	0.4898445022556479	cerad
MKI67:CALR->HSPA1A:SCARF1	-0.0028388513909662	0.0047396464052549	-0.598958476695383	0.549200574682337	MKI67	CALR	HSPA1A	SCARF1	CALR->SCARF1	MKI67->HSPA1A	0.99999999996712	cerad
MKI67:HLA-C->PICALM:LILRB1	-0.0028390991625102	0.0046420910145374	-0.61159920251867	0.540802965857058	MKI67	HLA-C	PICALM	LILRB1	HLA-C->LILRB1	MKI67->PICALM	0.8777441381538615	cerad
HSPA1A:CD14->AIF1:ITGB2	-0.0028392208654443	0.0021658080546795	-1.31092912841922	0.189881708720378	HSPA1A	CD14	AIF1	ITGB2	CD14->ITGB2	HSPA1A->AIF1	0.7219256838464599	cerad
HSPA1A:CALM1->HIST:OPRM1	-0.0028395166251906	0.0098381092685228	-0.28862422114742	0.772868958175516	HSPA1A	CALM1	HIST	OPRM1	CALM1->OPRM1	HSPA1A->HIST	0.999999999997312	cerad
HIST:ARF6->MKI67:PLD1	-0.0028401417239818	0.0141578846220666	-0.200604949100604	0.841007487918922	HIST	ARF6	MKI67	PLD1	ARF6->PLD1	HIST->MKI67	0.9998644578591628	cerad
PICALM:PSEN1->HIST:NOTCH4	-0.0028404200079838	0.005094285633548	-0.557569836539693	0.577138158507159	PICALM	PSEN1	HIST	NOTCH4	PSEN1->NOTCH4	PICALM->HIST	0.8713941190499568	cerad
CCL3:VEGFA->HIF1A:ITGA9	-0.0028404280759926	0.0038104127674558	-0.745438420806352	0.456006724607222	CCL3	VEGFA	HIF1A	ITGA9	VEGFA->ITGA9	CCL3->HIF1A	0.7338650495136635	cerad
HSPA1A:SPP1->CCL3:ITGA8_ITGB1	-0.0028410105288267	0.001853119202379	-1.53309648142407	0.125252084520057	HSPA1A	SPP1	CCL3	ITGA8_ITGB1	SPP1->ITGA8_ITGB1	HSPA1A->CCL3	0.5513548381540698	cerad
PICALM:SERPINA1->MKI67:LRP1	-0.0028411787134309	0.0018438559117608	-1.54088977089196	0.123343615808526	PICALM	SERPINA1	MKI67	LRP1	SERPINA1->LRP1	PICALM->MKI67	0.8617919944746922	cerad
FRMD4A:COL18A1->CCL3:ITGB5	-0.0028418764196442	0.0028286702355792	-1.0046686898667	0.315056409459411	FRMD4A	COL18A1	CCL3	ITGB5	COL18A1->ITGB5	FRMD4A->CCL3	0.5719177137160582	cerad
MKI67:ADAM10->GPNMB:CD44	-0.0028419471788993	0.0066738367761473	-0.425834085283096	0.670228747959436	MKI67	ADAM10	GPNMB	CD44	ADAM10->CD44	MKI67->GPNMB	0.951455383409752	cerad
ERN1:CALM1->CCL3:HTR2C	-0.0028419988469116	0.0030484435427559	-0.932278655337145	0.351192535633603	ERN1	CALM1	CCL3	HTR2C	CALM1->HTR2C	ERN1->CCL3	0.999999999990113	cerad
MKI67:ITGB3BP->GPNMB:ITGB5	-0.0028426462820723	0.005610484527836	-0.506666807112415	0.612388624207281	MKI67	ITGB3BP	GPNMB	ITGB5	ITGB3BP->ITGB5	MKI67->GPNMB	0.9317720649185188	cerad
PICALM:PIGF->HIF1A:FLT1	-0.0028429348599507	0.0043248428591937	-0.657349862760265	0.510955981757047	PICALM	PIGF	HIF1A	FLT1	PIGF->FLT1	PICALM->HIF1A	0.768919996724714	cerad
PICALM:COPA->CCL3:P2RY6	-0.0028433455052856	0.0017151633606027	-1.65776949916099	0.0973639998598067	PICALM	COPA	CCL3	P2RY6	COPA->P2RY6	PICALM->CCL3	0.387762969501415	cerad
MKI67:HMGB1->FRMD4A:CD163	-0.002843651604691	0.0017708633508048	-1.60579956855431	0.108317955485678	MKI67	HMGB1	FRMD4A	CD163	HMGB1->CD163	MKI67->FRMD4A	0.7632477311987763	cerad
HIF1A:CD14->TMEM163:ITGB2	-0.0028440338756948	0.0052125753273658	-0.545610124953743	0.585333963038092	HIF1A	CD14	TMEM163	ITGB2	CD14->ITGB2	HIF1A->TMEM163	0.8871485711151811	cerad
IFI44L:PLAT->TMEM163:ITGAM	-0.0028445948287654	0.0021436749364982	-1.32697116541938	0.184518221188482	IFI44L	PLAT	TMEM163	ITGAM	PLAT->ITGAM	IFI44L->TMEM163	0.815947003956641	cerad
IFI44L:SEMA4A->FRMD4A:NRP1_PLXNA2	-0.0028446269972301	0.0009628298455546	-2.95444414229962	0.0031323285116802	IFI44L	SEMA4A	FRMD4A	NRP1_PLXNA2	SEMA4A->NRP1_PLXNA2	IFI44L->FRMD4A	0.7227008666114741	cerad
MKI67:SORBS1->HIST:ITGB5	-0.0028448069654766	0.0020468724432442	-1.38983109322028	0.164580173879695	MKI67	SORBS1	HIST	ITGB5	SORBS1->ITGB5	MKI67->HIST	0.8227566887576837	cerad
MKI67:MFNG->AIF1:NOTCH1	-0.0028451635014217	0.0028975165443369	-0.981931753584791	0.326133471033774	MKI67	MFNG	AIF1	NOTCH1	MFNG->NOTCH1	MKI67->AIF1	0.6806263743313544	cerad
HIF1A:CALM1->PICALM:CALCR	-0.0028453243603173	0.0013830946998214	-2.05721586575722	0.039665466059538	HIF1A	CALM1	PICALM	CALCR	CALM1->CALCR	HIF1A->PICALM	0.3048574391433064	cerad
IFI44L:GNAI2->MKI67:UNC5B	-0.0028456615787426	0.0011209573780398	-2.5385992674571	0.0111297223828627	IFI44L	GNAI2	MKI67	UNC5B	GNAI2->UNC5B	IFI44L->MKI67	0.3935863103989003	cerad
FRMD4A:HSP90B1->HIST:TLR1	-0.0028457928467985	0.0091449550691333	-0.311187187392959	0.755658322805788	FRMD4A	HSP90B1	HIST	TLR1	HSP90B1->TLR1	FRMD4A->HIST	0.9763720210261152	cerad
HIST:ADAM17->MKI67:ITGB1	-0.0028464221960689	0.0053138345486619	-0.53566255591938	0.592191786462099	HIST	ADAM17	MKI67	ITGB1	ADAM17->ITGB1	HIST->MKI67	0.9139376560776482	cerad
IFI44L:C1QA->PICALM:CD33	-0.002846796625824	0.001132365168706	-2.51402701575242	0.0119361290039305	IFI44L	C1QA	PICALM	CD33	C1QA->CD33	IFI44L->PICALM	0.6093412509729924	cerad
TMEM163:ALCAM->PICALM:NRP1	-0.002847941582537	0.0094123432645224	-0.302575193285997	0.762213621678854	TMEM163	ALCAM	PICALM	NRP1	ALCAM->NRP1	TMEM163->PICALM	0.9685485520307192	cerad
FRMD4A:APOE->TMEM163:LRP1	-0.0028479657584079	0.0125131291991933	-0.227598206097926	0.819958614682236	FRMD4A	APOE	TMEM163	LRP1	APOE->LRP1	FRMD4A->TMEM163	0.9455242327977812	cerad
HIF1A:RGMB->HSPA1A:NEO1	-0.0028481170598387	0.0022720773234058	-1.25352998795368	0.210012892626297	HIF1A	RGMB	HSPA1A	NEO1	RGMB->NEO1	HIF1A->HSPA1A	0.7487909275126834	cerad
ERN1:ADAM17->CD163:RHBDF2	-0.0028481973574895	0.0030364883587708	-0.937990540705556	0.348249271324035	ERN1	ADAM17	CD163	RHBDF2	ADAM17->RHBDF2	ERN1->CD163	0.7948740430220912	cerad
PICALM:RARRES1->TMEM163:NRP2	-0.0028483978590137	0.002696856918382	-1.05619168729302	0.29088064781183	PICALM	RARRES1	TMEM163	NRP2	RARRES1->NRP2	PICALM->TMEM163	0.8939516769563739	cerad
ERN1:SLIT2->CD163:APP	-0.0028484260334062	0.0017917925313741	-1.58970750437367	0.111900751346555	ERN1	SLIT2	CD163	APP	SLIT2->APP	ERN1->CD163	0.5658333603738092	cerad
HSPA1A:WNT5B->FRMD4A:FZD3_LRP6	-0.0028490956698644	0.0017597320352474	-1.61905086274335	0.10543631992115	HSPA1A	WNT5B	FRMD4A	FZD3_LRP6	WNT5B->FZD3_LRP6	HSPA1A->FRMD4A	0.8874832942659778	cerad
CD163:APP->HSPA1A:NOTCH2	-0.0028491134573676	0.0076811401556394	-0.370923248324773	0.710694698755303	CD163	APP	HSPA1A	NOTCH2	APP->NOTCH2	CD163->HSPA1A	0.999699992616838	cerad
CCL3:MAML2->AIF1:NOTCH2	-0.0028494761655885	0.0055416660850891	-0.514191241737861	0.607118290495727	CCL3	MAML2	AIF1	NOTCH2	MAML2->NOTCH2	CCL3->AIF1	0.8589454913765913	cerad
TMEM163:SEMA6D->MKI67:PLXNA1_TREM2_TYROBP	-0.0028497477549611	0.0015374483469952	-1.85355674584487	0.0638026006459548	TMEM163	SEMA6D	MKI67	PLXNA1_TREM2_TYROBP	SEMA6D->PLXNA1_TREM2_TYROBP	TMEM163->MKI67	0.7706529028934627	cerad
AIF1:TNFSF8->IFI44L:TNFRSF8	-0.0028498641832838	0.0013993590174657	-2.03654969719271	0.0416951880674419	AIF1	TNFSF8	IFI44L	TNFRSF8	TNFSF8->TNFRSF8	AIF1->IFI44L	0.9059806064902344	cerad
HIF1A:F13A1->IFI44L:ITGB1	-0.0028499766238019	0.008601634179695	-0.331329671114071	0.740395481516673	HIF1A	F13A1	IFI44L	ITGB1	F13A1->ITGB1	HIF1A->IFI44L	0.914212930902077	cerad
HSPA1A:PTPN6->HSPA1A:CD300LF	-0.0028500093243717	0.0029339606738052	-0.971386341274777	0.331355927608173	HSPA1A	PTPN6	HSPA1A	CD300LF	PTPN6->CD300LF	HSPA1A->HSPA1A	0.8274236170881236	cerad
MKI67:GNAS->GPNMB:ADCY1	-0.0028500392064155	0.0019146901528155	-1.48851196744525	0.136615928459833	MKI67	GNAS	GPNMB	ADCY1	GNAS->ADCY1	MKI67->GPNMB	0.7421923036519774	cerad
ERN1:GRN->PICALM:TNFRSF1B	-0.0028500985150266	0.0012569732935616	-2.26742964995769	0.0233639919360492	ERN1	GRN	PICALM	TNFRSF1B	GRN->TNFRSF1B	ERN1->PICALM	0.5165595181403625	cerad
CD163:IGFBP4->IFI44L:LRP6	-0.0028503510202985	0.0029039407370892	-0.981545864174764	0.326323628771937	CD163	IGFBP4	IFI44L	LRP6	IGFBP4->LRP6	CD163->IFI44L	0.8183184950498787	cerad
HIF1A:HLA-A->MKI67:LILRB1	-0.0028503740182758	0.0037284883461333	-0.764485162259346	0.444578175547726	HIF1A	HLA-A	MKI67	LILRB1	HLA-A->LILRB1	HIF1A->MKI67	0.8455080066249696	cerad
TMEM163:CALM1->HSPA1A:CALCR	-0.0028507998448341	0.0015480799549209	-1.84150685226062	0.065547317362782	TMEM163	CALM1	HSPA1A	CALCR	CALM1->CALCR	TMEM163->HSPA1A	0.7905075152317259	cerad
IFI44L:HGF->MKI67:CD44	-0.0028510255168019	0.0018275196434749	-1.56005191352193	0.118747613763681	IFI44L	HGF	MKI67	CD44	HGF->CD44	IFI44L->MKI67	0.4494140459363927	cerad
CCL3:ARF6->CCL3:SMAP1	-0.0028510923834165	0.0089586133846803	-0.318251526323485	0.75029415054429	CCL3	ARF6	CCL3	SMAP1	ARF6->SMAP1	CCL3->CCL3	0.9036169572981848	cerad
FRMD4A:TNF->CCL3:TRPM2	-0.0028512781924307	0.0083853517128813	-0.340030840692192	0.733833302716302	FRMD4A	TNF	CCL3	TRPM2	TNF->TRPM2	FRMD4A->CCL3	0.8841559836692009	cerad
PICALM:OMG->FRMD4A:RTN4RL1	-0.002851590368063	0.0055735468300937	-0.511629390582353	0.608910411889678	PICALM	OMG	FRMD4A	RTN4RL1	OMG->RTN4RL1	PICALM->FRMD4A	0.8914216237153303	cerad
AIF1:HLA-DMB->AIF1:CD4	-0.0028518916211443	0.0064124894513087	-0.444740165703082	0.656507539194032	AIF1	HLA-DMB	AIF1	CD4	HLA-DMB->CD4	AIF1->AIF1	0.9461224733392446	cerad
AIF1:GNAS->TMEM163:ADRB2	-0.0028525511195793	0.0013968049183069	-2.04219721894806	0.0411319722466643	AIF1	GNAS	TMEM163	ADRB2	GNAS->ADRB2	AIF1->TMEM163	0.8452568347788053	cerad
GPNMB:CALM3->ERN1:PDE1B	-0.0028526626318567	0.0037873504184522	-0.753207999438976	0.451324933084715	GPNMB	CALM3	ERN1	PDE1B	CALM3->PDE1B	GPNMB->ERN1	0.999999999863093	cerad
IFI44L:WNT5A->CD163:FZD1	-0.0028530469840533	0.0048246328697017	-0.591350069757686	0.554285887763645	IFI44L	WNT5A	CD163	FZD1	WNT5A->FZD1	IFI44L->CD163	0.9093734804315023	cerad
IFI44L:SELPLG->CCL3:ITGAM	-0.002853310009072	0.001440825924266	-1.98032944925355	0.0476665217666558	IFI44L	SELPLG	CCL3	ITGAM	SELPLG->ITGAM	IFI44L->CCL3	0.4740691274162814	cerad
CCL3:APOE->HIF1A:TREM2	-0.0028533786952036	0.0023176713608504	-1.2311403348215	0.218270382142701	CCL3	APOE	HIF1A	TREM2	APOE->TREM2	CCL3->HIF1A	0.5979527870982446	cerad
AIF1:HLA-C->FRMD4A:LILRB1	-0.0028534833352286	0.0047500375045831	-0.60072859055858	0.548020773062731	AIF1	HLA-C	FRMD4A	LILRB1	HLA-C->LILRB1	AIF1->FRMD4A	0.8473027975535784	cerad
HIST:TNFSF10->HIST:RIPK1	-0.0028537850053543	0.0027815856485897	-1.02595618682501	0.304912236386296	HIST	TNFSF10	HIST	RIPK1	TNFSF10->RIPK1	HIST->HIST	0.875319989065035	cerad
FRMD4A:LGALS9->AIF1:CD47	-0.0028545079776536	0.0015255151125557	-1.87117646633556	0.0613206255660968	FRMD4A	LGALS9	AIF1	CD47	LGALS9->CD47	FRMD4A->AIF1	0.4516751801837438	cerad
HIF1A:CALM1->HSPA1A:CACNA1C	-0.0028546719160199	0.0023950250820927	-1.19191733621661	0.233293659822924	HIF1A	CALM1	HSPA1A	CACNA1C	CALM1->CACNA1C	HIF1A->HSPA1A	0.7487909275126834	cerad
TMEM163:CXCL12->CD163:ITGA4	-0.0028547545566846	0.0020394525071572	-1.39976515592598	0.161583655245031	TMEM163	CXCL12	CD163	ITGA4	CXCL12->ITGA4	TMEM163->CD163	0.771972185549835	cerad
FRMD4A:TNF->AIF1:TRPM2	-0.0028551293020309	0.0104983527988684	-0.271959740421251	0.785652975445215	FRMD4A	TNF	AIF1	TRPM2	TNF->TRPM2	FRMD4A->AIF1	0.9084774298274856	cerad
CCL3:SEMA5A->CD163:PLXNA1	-0.0028554098077464	0.0016179469633234	-1.76483523408023	0.0775914611412637	CCL3	SEMA5A	CD163	PLXNA1	SEMA5A->PLXNA1	CCL3->CD163	0.4137618591205411	cerad
TMEM163:ADAM10->GPNMB:TSPAN5	-0.0028557576297991	0.0038739665834027	-0.737166304436925	0.461021221781885	TMEM163	ADAM10	GPNMB	TSPAN5	ADAM10->TSPAN5	TMEM163->GPNMB	0.803348756400359	cerad
FRMD4A:OMG->IFI44L:TNFRSF1B	-0.0028558133031939	0.00313739434731	-0.910250031412994	0.362690664197338	FRMD4A	OMG	IFI44L	TNFRSF1B	OMG->TNFRSF1B	FRMD4A->IFI44L	0.7457858477591853	cerad
FRMD4A:SLIT2->CD163:PLXNA1	-0.0028560003915155	0.0047066133185815	-0.606805827927299	0.543979780035651	FRMD4A	SLIT2	CD163	PLXNA1	SLIT2->PLXNA1	FRMD4A->CD163	0.8834704371022992	cerad
CD163:CALM3->ERN1:CACNA1C	-0.0028563201343668	0.001810053249584	-1.57803099716721	0.114558488875991	CD163	CALM3	ERN1	CACNA1C	CALM3->CACNA1C	CD163->ERN1	0.6495588291710289	cerad
CCL3:CD14->HSPA1A:ITGB2	-0.0028565739432644	0.0024184619793258	-1.18115313272807	0.237541895756639	CCL3	CD14	HSPA1A	ITGB2	CD14->ITGB2	CCL3->HSPA1A	0.6898376519934365	cerad
IFI44L:TNFSF10->TMEM163:RIPK1	-0.0028572671041949	0.0024988815576003	-1.14341838071702	0.252864924549458	IFI44L	TNFSF10	TMEM163	RIPK1	TNFSF10->RIPK1	IFI44L->TMEM163	0.815947003956641	cerad
HSPA1A:ADM->PICALM:CALCR	-0.0028577123745379	0.0028401064114366	-1.00619905051105	0.314319828822442	HSPA1A	ADM	PICALM	CALCR	ADM->CALCR	HSPA1A->PICALM	0.9630852829591552	cerad
PICALM:ADAM17->CD163:ITGA5	-0.0028585009618934	0.0036659682940379	-0.779739684749126	0.435544114901884	PICALM	ADAM17	CD163	ITGA5	ADAM17->ITGA5	PICALM->CD163	0.8437361628838649	cerad
HSPA1A:FAM3C->HSPA1A:CLEC2D	-0.0028591545593481	0.0029153578108984	-0.980721662589681	0.326730018271221	HSPA1A	FAM3C	HSPA1A	CLEC2D	FAM3C->CLEC2D	HSPA1A->HSPA1A	0.8274236170881236	cerad
HSPA1A:ADAM15->HIF1A:ITGA9	-0.0028595348389155	0.0030665578971999	-0.932490086532037	0.351083307576288	HSPA1A	ADAM15	HIF1A	ITGA9	ADAM15->ITGA9	HSPA1A->HIF1A	0.8459377513108295	cerad
MKI67:ICAM1->MKI67:ITGAL_ITGB2	-0.0028596603309537	0.001556259458182	-1.83752157515835	0.0661329344134498	MKI67	ICAM1	MKI67	ITGAL_ITGB2	ICAM1->ITGAL_ITGB2	MKI67->MKI67	0.8057548857735825	cerad
FRMD4A:TXLNA->HIST:STX3	-0.0028597276534557	0.003085642232946	-0.926785232235224	0.354038053950468	FRMD4A	TXLNA	HIST	STX3	TXLNA->STX3	FRMD4A->HIST	0.8843463361606281	cerad
CD163:LGALS9->HSPA1A:HAVCR2	-0.0028600525194965	0.002273480513355	-1.25800617278038	0.208389523859781	CD163	LGALS9	HSPA1A	HAVCR2	LGALS9->HAVCR2	CD163->HSPA1A	0.9913447700468166	cerad
FRMD4A:COL18A1->TMEM163:ITGA5	-0.0028604707875576	0.0018604861668126	-1.53748565218207	0.124174425922296	FRMD4A	COL18A1	TMEM163	ITGA5	COL18A1->ITGA5	FRMD4A->TMEM163	0.5427203930170279	cerad
HSPA1A:PIGF->HSPA1A:FLT1	-0.0028619802772647	0.0029147633897841	-0.981891115860615	0.326153493008699	HSPA1A	PIGF	HSPA1A	FLT1	PIGF->FLT1	HSPA1A->HSPA1A	0.8274236170881236	cerad
AIF1:PSEN1->HIST:NOTCH1	-0.0028621221771526	0.0030733502869548	-0.9312710592415	0.351713368459679	AIF1	PSEN1	HIST	NOTCH1	PSEN1->NOTCH1	AIF1->HIST	0.8027312973123548	cerad
FRMD4A:LAMA2->HIST:ITGA9_ITGB1	-0.002862484620958	0.0014183079946896	-2.01823907901213	0.043566368005545	FRMD4A	LAMA2	HIST	ITGA9_ITGB1	LAMA2->ITGA9_ITGB1	FRMD4A->HIST	0.8843463361606281	cerad
TMEM163:CXCL12->AIF1:ITGAV	-0.0028630717023051	0.001510524547125	-1.89541554141203	0.0580373713291441	TMEM163	CXCL12	AIF1	ITGAV	CXCL12->ITGAV	TMEM163->AIF1	0.8620989454057932	cerad
AIF1:LGALS9->HIF1A:COLEC12	-0.0028633543818807	0.0022813988493436	-1.25508715089629	0.209447124383339	AIF1	LGALS9	HIF1A	COLEC12	LGALS9->COLEC12	AIF1->HIF1A	0.9135666998068188	cerad
ERN1:TGFB1->HSPA1A:SDC2	-0.0028634468696152	0.0053386392335221	-0.536362684265163	0.591707915851402	ERN1	TGFB1	HSPA1A	SDC2	TGFB1->SDC2	ERN1->HSPA1A	0.8922760626567683	cerad
IFI44L:CD14->CCL3:ITGB1	-0.002863638786939	0.0013507761292518	-2.11999510868263	0.0340064577930271	IFI44L	CD14	CCL3	ITGB1	CD14->ITGB1	IFI44L->CCL3	0.4740691274162814	cerad
FRMD4A:HLA-F->HSPA1A:LILRB1	-0.0028638751215296	0.0014591806386688	-1.9626597596184	0.0496857218505059	FRMD4A	HLA-F	HSPA1A	LILRB1	HLA-F->LILRB1	FRMD4A->HSPA1A	0.8029224179048247	cerad
MKI67:HLA-F->CD163:LILRB1	-0.0028639306308167	0.0014121043675279	-2.02812957503306	0.0425470251679655	MKI67	HLA-F	CD163	LILRB1	HLA-F->LILRB1	MKI67->CD163	0.8858053576614662	cerad
TMEM163:SPTAN1->AIF1:PTPRA	-0.0028645865161465	0.0033755154781216	-0.848636759248556	0.396083445952238	TMEM163	SPTAN1	AIF1	PTPRA	SPTAN1->PTPRA	TMEM163->AIF1	0.8647223089912522	cerad
ERN1:PLAU->HIF1A:ITGB5	-0.0028649459039927	0.0061383884229669	-0.466726069870954	0.640695875427472	ERN1	PLAU	HIF1A	ITGB5	PLAU->ITGB5	ERN1->HIF1A	0.9067258993559976	cerad
CCL3:SPP1->CD163:ITGA4_ITGB1	-0.0028650601177237	0.0069388413297229	-0.412901806163376	0.679678557725675	CCL3	SPP1	CD163	ITGA4_ITGB1	SPP1->ITGA4_ITGB1	CCL3->CD163	0.8612166340412932	cerad
MKI67:SPP1->FRMD4A:ITGAV_ITGB1	-0.0028654330082979	0.0150524796594429	-0.190362855365188	0.849024802540393	MKI67	SPP1	FRMD4A	ITGAV_ITGB1	SPP1->ITGAV_ITGB1	MKI67->FRMD4A	0.9847628494910704	cerad
HIST:CALM1->PICALM:OPRM1	-0.0028659820082852	0.0108627065850424	-0.263836824261791	0.791905657954964	HIST	CALM1	PICALM	OPRM1	CALM1->OPRM1	HIST->PICALM	0.9632414467473308	cerad
FRMD4A:TGFB1->IFI44L:ACVR1_TGFBR1_TGFBR2	-0.0028661532327997	0.0017836815888897	-1.60687493252858	0.108081806357096	FRMD4A	TGFB1	IFI44L	ACVR1_TGFBR1_TGFBR2	TGFB1->ACVR1_TGFBR1_TGFBR2	FRMD4A->IFI44L	0.7170078909227185	cerad
FRMD4A:C3->MKI67:C3AR1	-0.0028665950555022	0.0044304193170798	-0.647025676430032	0.51761532576078	FRMD4A	C3	MKI67	C3AR1	C3->C3AR1	FRMD4A->MKI67	0.8800128447538232	cerad
AIF1:HLA-DRB1->IFI44L:CD4	-0.0028665994001352	0.0042505138658605	-0.674412433555217	0.500049140115542	AIF1	HLA-DRB1	IFI44L	CD4	HLA-DRB1->CD4	AIF1->IFI44L	0.9218297191695208	cerad
TMEM163:HGF->IFI44L:ST14	-0.0028669285409942	0.001049978909802	-2.73046297809416	0.0063245436267518	TMEM163	HGF	IFI44L	ST14	HGF->ST14	TMEM163->IFI44L	0.7132442789931661	cerad
CD163:ADAM10->CCL3:CADM1	-0.0028673786206664	0.004242734969177	-0.675832603614778	0.499146931930046	CD163	ADAM10	CCL3	CADM1	ADAM10->CADM1	CD163->CCL3	0.7101935458617447	cerad
IFI44L:PLAU->TMEM163:ITGA5	-0.0028673805073032	0.0018378935779217	-1.56014501696322	0.118725615441537	IFI44L	PLAU	TMEM163	ITGA5	PLAU->ITGA5	IFI44L->TMEM163	0.8045868764057215	cerad
CCL3:VEGFA->GPNMB:EPHB2	-0.0028676193003599	0.0017239477529963	-1.6634026729498	0.0962318584323278	CCL3	VEGFA	GPNMB	EPHB2	VEGFA->EPHB2	CCL3->GPNMB	0.6670317272199815	cerad
PICALM:VEGFA->TMEM163:EPHB2	-0.0028677709814296	0.0015054621303829	-1.90491074039842	0.0567916748750798	PICALM	VEGFA	TMEM163	EPHB2	VEGFA->EPHB2	PICALM->TMEM163	0.8939516769563739	cerad
FRMD4A:GRN->MKI67:SORT1	-0.0028680777639341	0.0018424583197605	-1.55665815241178	0.119551669174616	FRMD4A	GRN	MKI67	SORT1	GRN->SORT1	FRMD4A->MKI67	0.8317557148730895	cerad
HIF1A:LGALS3BP->CD163:CD33	-0.0028689594582309	0.0038251547770216	-0.750024410898427	0.453240002817783	HIF1A	LGALS3BP	CD163	CD33	LGALS3BP->CD33	HIF1A->CD163	0.7417780373985028	cerad
FRMD4A:F8->CCL3:LRP1	-0.0028692206886161	0.0015530275406072	-1.84750148570723	0.0646744929961483	FRMD4A	F8	CCL3	LRP1	F8->LRP1	FRMD4A->CCL3	0.3695458390001324	cerad
ERN1:CD99->CD163:CD99L2	-0.0028694657595687	0.0009555846859733	-3.00283774079746	0.0026747499855357	ERN1	CD99	CD163	CD99L2	CD99->CD99L2	ERN1->CD163	0.5484038487206527	cerad
TMEM163:TNF->HIF1A:TNFRSF21	-0.0028704320449781	0.0024369313919547	-1.17788791857436	0.238841292141442	TMEM163	TNF	HIF1A	TNFRSF21	TNF->TNFRSF21	TMEM163->HIF1A	0.634156934555166	cerad
TMEM163:MPZ->MKI67:MPZL1	-0.0028705029882082	0.0019815703663197	-1.4486000785021	0.147449299271914	TMEM163	MPZ	MKI67	MPZL1	MPZ->MPZL1	TMEM163->MKI67	0.7706529028934627	cerad
FRMD4A:APOE->CCL3:TREM2	-0.0028705423793412	0.0018002726196182	-1.59450427010881	0.110823135096015	FRMD4A	APOE	CCL3	TREM2	APOE->TREM2	FRMD4A->CCL3	0.4152072253254809	cerad
CCL3:SERPINF1->GPNMB:PLXDC2	-0.0028716528400906	0.0068421673874118	-0.419699296654732	0.674705138980636	CCL3	SERPINF1	GPNMB	PLXDC2	SERPINF1->PLXDC2	CCL3->GPNMB	0.8878944650021636	cerad
HIF1A:HLA-DRB1->MKI67:CD4	-0.0028722321117004	0.0040326146970536	-0.71225056879323	0.476309627797391	HIF1A	HLA-DRB1	MKI67	CD4	HLA-DRB1->CD4	HIF1A->MKI67	0.8455080066249696	cerad
MKI67:OMG->HIST:RTN4RL1	-0.0028733039675611	0.0012792569459937	-2.24607259437549	0.0246993584206425	MKI67	OMG	HIST	RTN4RL1	OMG->RTN4RL1	MKI67->HIST	0.8227566887576837	cerad
PICALM:PTDSS1->IFI44L:JMJD6	-0.0028735935307761	0.0028677257249224	-1.00204615309013	0.316321302639924	PICALM	PTDSS1	IFI44L	JMJD6	PTDSS1->JMJD6	PICALM->IFI44L	0.842167004019627	cerad
FRMD4A:POMC->HIST:ADRB2	-0.0028738999898699	0.0069019142139973	-0.416391728549973	0.677123380070859	FRMD4A	POMC	HIST	ADRB2	POMC->ADRB2	FRMD4A->HIST	0.9760790638438775	cerad
MKI67:JAM3->MKI67:ITGAM_ITGB2	-0.0028739979635675	0.0019713717118043	-1.45786710155082	0.144877178190248	MKI67	JAM3	MKI67	ITGAM_ITGB2	JAM3->ITGAM_ITGB2	MKI67->MKI67	0.8057548857735825	cerad
AIF1:SELL->CCL3:MADCAM1	-0.0028742249960962	0.002198163933984	-1.30755716243911	0.191023554582094	AIF1	SELL	CCL3	MADCAM1	SELL->MADCAM1	AIF1->CCL3	0.5771063726459037	cerad
IFI44L:CALM3->PICALM:PDE1B	-0.0028747805103565	0.0044085783358978	-0.652087882151953	0.514344480872703	IFI44L	CALM3	PICALM	PDE1B	CALM3->PDE1B	IFI44L->PICALM	0.8665746929073779	cerad
MKI67:COL18A1->IFI44L:ITGA5	-0.0028749344549749	0.0015977032729978	-1.79941701538892	0.0719527399913676	MKI67	COL18A1	IFI44L	ITGA5	COL18A1->ITGA5	MKI67->IFI44L	0.3696438488944781	cerad
MKI67:ADAM10->MKI67:AXL	-0.0028751240175666	0.0092373172264048	-0.311250977648367	0.755609831698286	MKI67	ADAM10	MKI67	AXL	ADAM10->AXL	MKI67->MKI67	0.969908016010507	cerad
MKI67:SPINT1->FRMD4A:ST14	-0.0028752435692057	0.0018293147791723	-1.57175987530513	0.116006250302178	MKI67	SPINT1	FRMD4A	ST14	SPINT1->ST14	MKI67->FRMD4A	0.7632477311987763	cerad
CCL3:SPP1->MKI67:CD44	-0.002875619948713	0.0028218201211197	-1.01906564744885	0.308171801596772	CCL3	SPP1	MKI67	CD44	SPP1->CD44	CCL3->MKI67	0.6574489634016588	cerad
PICALM:SEMA6B->TMEM163:PLXNA4	-0.0028763791569673	0.0017032610562493	-1.68874826698692	0.0912676815931436	PICALM	SEMA6B	TMEM163	PLXNA4	SEMA6B->PLXNA4	PICALM->TMEM163	0.8939516769563739	cerad
HIST:ADAM17->CCL3:IL6R	-0.0028771226929726	0.004426844572242	-0.649926295360193	0.515739831875008	HIST	ADAM17	CCL3	IL6R	ADAM17->IL6R	HIST->CCL3	0.8494553642709675	cerad
AIF1:IL1B->TMEM163:ADRB2	-0.0028776613182228	0.0019878664692583	-1.44761298745408	0.147725316893188	AIF1	IL1B	TMEM163	ADRB2	IL1B->ADRB2	AIF1->TMEM163	0.8452568347788053	cerad
ERN1:LMAN1->HIF1A:MCFD2	-0.0028779723956913	0.0015769018338167	-1.82508025165107	0.0679889198398275	ERN1	LMAN1	HIF1A	MCFD2	LMAN1->MCFD2	ERN1->HIF1A	0.388621346233797	cerad
HIST:LGALS9->HSPA1A:LRP1	-0.0028782195833258	0.0025092394098021	-1.14704861245298	0.251361530242565	HIST	LGALS9	HSPA1A	LRP1	LGALS9->LRP1	HIST->HSPA1A	0.9494009694804096	cerad
HSPA1A:C1QB->CD163:LRP1	-0.0028785454683901	0.0086198138027764	-0.333945202791155	0.738420908942742	HSPA1A	C1QB	CD163	LRP1	C1QB->LRP1	HSPA1A->CD163	0.9684341070145722	cerad
CD163:CALM3->MKI67:KCNQ3	-0.0028785799966944	0.0038122885571584	-0.755079253192765	0.45020143069164	CD163	CALM3	MKI67	KCNQ3	CALM3->KCNQ3	CD163->MKI67	0.8277592935934308	cerad
HSPA1A:HLA-A->GPNMB:LILRB1	-0.0028786354536636	0.0053584361827741	-0.537215589674778	0.591118703889152	HSPA1A	HLA-A	GPNMB	LILRB1	HLA-A->LILRB1	HSPA1A->GPNMB	0.9853408478807392	cerad
HIST:CALR->FRMD4A:LRP1	-0.002879624309002	0.00545185602892	-0.52819155416555	0.59736639078836	HIST	CALR	FRMD4A	LRP1	CALR->LRP1	HIST->FRMD4A	0.953001586938201	cerad
HIST:COL9A2->CCL3:ITGA9_ITGB1	-0.0028797371027643	0.0016638660941585	-1.7307505170485	0.083496270939985	HIST	COL9A2	CCL3	ITGA9_ITGB1	COL9A2->ITGA9_ITGB1	HIST->CCL3	0.6261476531075792	cerad
ERN1:PDGFB->CD163:ITGAV	-0.0028801929177285	0.0025104083961716	-1.14730054365687	0.251257429413294	ERN1	PDGFB	CD163	ITGAV	PDGFB->ITGAV	ERN1->CD163	0.7098461642165789	cerad
GPNMB:ACTR2->TMEM163:LDLR	-0.0028803082326238	0.0040072536890463	-0.718773618075897	0.472280415278319	GPNMB	ACTR2	TMEM163	LDLR	ACTR2->LDLR	GPNMB->TMEM163	0.8132569398432821	cerad
TMEM163:SELPLG->CD163:ITGB2	-0.0028803567581882	0.0023873370398115	-1.20651450136913	0.227619171083952	TMEM163	SELPLG	CD163	ITGB2	SELPLG->ITGB2	TMEM163->CD163	0.7730386864281269	cerad
HIST:ADAM17->IFI44L:IL6R	-0.0028806299088331	0.0076346312940594	-0.377310939832104	0.705942543173425	HIST	ADAM17	IFI44L	IL6R	ADAM17->IL6R	HIST->IFI44L	0.9352455112754674	cerad
HSPA1A:CALCB->CD163:ADRB2	-0.002880957430844	0.0016564349432625	-1.73925178441942	0.0819904842803541	HSPA1A	CALCB	CD163	ADRB2	CALCB->ADRB2	HSPA1A->CD163	0.9129646783005	cerad
AIF1:MTMR4->CCL3:SMAD3	-0.0028812451976143	0.0011861390620885	-2.42909561762606	0.0151365397898686	AIF1	MTMR4	CCL3	SMAD3	MTMR4->SMAD3	AIF1->CCL3	0.4222393956177154	cerad
GPNMB:CNTN2->CD163:NRP1	-0.0028827397370706	0.0026169963992982	-1.10154516752244	0.270659457763522	GPNMB	CNTN2	CD163	NRP1	CNTN2->NRP1	GPNMB->CD163	0.5631973587664856	cerad
FRMD4A:GDF11->FRMD4A:ACVR2B_TGFBR1	-0.0028829959559366	0.0027394787378718	-1.0523885132163	0.292621336631472	FRMD4A	GDF11	FRMD4A	ACVR2B_TGFBR1	GDF11->ACVR2B_TGFBR1	FRMD4A->FRMD4A	0.7604004817574781	cerad
GPNMB:PSEN1->HSPA1A:NOTCH1	-0.002883013868108	0.0024105723267695	-1.19598729152078	0.231701518435355	GPNMB	PSEN1	HSPA1A	NOTCH1	PSEN1->NOTCH1	GPNMB->HSPA1A	0.9237333572967742	cerad
AIF1:ADAM10->CCL3:TREM2	-0.002883022189259	0.0038855744700202	-0.741980937826157	0.458098885063442	AIF1	ADAM10	CCL3	TREM2	ADAM10->TREM2	AIF1->CCL3	0.7411433625982389	cerad
CCL3:SEMA4A->AIF1:PLXNB2	-0.002883255970069	0.0123455842784761	-0.23354552567397	0.815337822372993	CCL3	SEMA4A	AIF1	PLXNB2	SEMA4A->PLXNB2	CCL3->AIF1	0.9722185415829728	cerad
MKI67:MTMR4->TMEM163:SMAD3	-0.0028833071967666	0.003092253215493	-0.932429201567456	0.351114759319532	MKI67	MTMR4	TMEM163	SMAD3	MTMR4->SMAD3	MKI67->TMEM163	0.8978445259368432	cerad
FRMD4A:GNAI2->HIST:UNC5B	-0.002883359851118	0.0028311102544479	-1.01845551461232	0.308461531402843	FRMD4A	GNAI2	HIST	UNC5B	GNAI2->UNC5B	FRMD4A->HIST	0.8843463361606281	cerad
TMEM163:SEMA3C->FRMD4A:NRP1_PLXNA4	-0.0028846629921184	0.0015321613779607	-1.8827409655488	0.0597354808790377	TMEM163	SEMA3C	FRMD4A	NRP1_PLXNA4	SEMA3C->NRP1_PLXNA4	TMEM163->FRMD4A	0.4953622587625468	cerad
HIST:CALCB->MKI67:RAMP1	-0.0028848384544196	0.0015470304485903	-1.8647586781813	0.0622152377470177	HIST	CALCB	MKI67	RAMP1	CALCB->RAMP1	HIST->MKI67	0.8107046782488698	cerad
FRMD4A:SHANK2->CD163:CFTR	-0.0028849875489226	0.004214153980624	-0.684594716326777	0.493599702119214	FRMD4A	SHANK2	CD163	CFTR	SHANK2->CFTR	FRMD4A->CD163	0.8724463992998674	cerad
HIF1A:CALM1->CCL3:INSR	-0.0028851500810326	0.0026068224921377	-1.10676890725565	0.268393854456235	HIF1A	CALM1	CCL3	INSR	CALM1->INSR	HIF1A->CCL3	0.6985009767636639	cerad
HIF1A:GPC3->MKI67:CD81	-0.0028856493088125	0.0120173562360275	-0.240123472429113	0.810234538092822	HIF1A	GPC3	MKI67	CD81	GPC3->CD81	HIF1A->MKI67	0.999999999980602	cerad
HSPA1A:HLA-DMB->CCL3:CD4	-0.0028857560915801	0.0011433914225599	-2.52385669040539	0.0116075237311413	HSPA1A	HLA-DMB	CCL3	CD4	HLA-DMB->CD4	HSPA1A->CCL3	0.5513548381540698	cerad
CD163:JAML->PICALM:CXADR	-0.0028857977812181	0.0032065892792393	-0.89995865697608	0.368142252640545	CD163	JAML	PICALM	CXADR	JAML->CXADR	CD163->PICALM	0.8153817122709822	cerad
PICALM:CXADR->CD163:JAML	-0.0028857977812181	0.0032065892792393	-0.89995865697608	0.368142252640545	PICALM	CXADR	CD163	JAML	CXADR->JAML	PICALM->CD163	0.7783505556121172	cerad
IFI44L:CD274->MKI67:CD80	-0.002886030332979	0.0043789749086772	-0.659065281981904	0.509853848673893	IFI44L	CD274	MKI67	CD80	CD274->CD80	IFI44L->MKI67	0.6853773047747415	cerad
AIF1:CALM3->FRMD4A:PDE1B	-0.0028863372760183	0.001398439433302	-2.06397017080891	0.0390205446974563	AIF1	CALM3	FRMD4A	PDE1B	CALM3->PDE1B	AIF1->FRMD4A	0.3902054469745629	cerad
TMEM163:MEGF10->HIST:ABCA1	-0.002886377340456	0.0021564674450881	-1.33847480379565	0.180741708494967	TMEM163	MEGF10	HIST	ABCA1	MEGF10->ABCA1	TMEM163->HIST	0.920145945205156	cerad
TMEM163:COL14A1->IFI44L:CD44	-0.0028868160834525	0.0027264127627125	-1.05883310221173	0.289675795282841	TMEM163	COL14A1	IFI44L	CD44	COL14A1->CD44	TMEM163->IFI44L	0.8420822209870346	cerad
CCL3:SEMA4D->IFI44L:PLXNB2	-0.0028875515879064	0.0017293335311275	-1.66974822145713	0.0949691887013662	CCL3	SEMA4D	IFI44L	PLXNB2	SEMA4D->PLXNB2	CCL3->IFI44L	0.5574081392704898	cerad
HIST:S100A9->CD163:ITGB2	-0.0028884697130408	0.0014276283445279	-2.02326447503815	0.0430458874340349	HIST	S100A9	CD163	ITGB2	S100A9->ITGB2	HIST->CD163	0.6689895773742417	cerad
PICALM:CALM3->IFI44L:ESR1	-0.0028890092975461	0.0026120965169844	-1.10601169549487	0.268721457241629	PICALM	CALM3	IFI44L	ESR1	CALM3->ESR1	PICALM->IFI44L	0.842167004019627	cerad
AIF1:PROS1->TMEM163:MERTK	-0.0028890128574485	0.0071036837980797	-0.406692209221011	0.684234063246185	AIF1	PROS1	TMEM163	MERTK	PROS1->MERTK	AIF1->TMEM163	0.998064629270814	cerad
CCL3:PKM->HSPA1A:CD44	-0.0028892020309031	0.0019166687766716	-1.50740809579022	0.131706084916741	CCL3	PKM	HSPA1A	CD44	PKM->CD44	CCL3->HSPA1A	0.5587806805518897	cerad
CD163:OMG->HIST:RTN4RL1	-0.0028894489988864	0.0036260346125889	-0.796861946340721	0.425531213524972	CD163	OMG	HIST	RTN4RL1	OMG->RTN4RL1	CD163->HIST	0.8448394247615837	cerad
PICALM:APOE->FRMD4A:LRP6	-0.0028895342999657	0.0070201999574387	-0.411602848563305	0.680630543387901	PICALM	APOE	FRMD4A	LRP6	APOE->LRP6	PICALM->FRMD4A	0.929374968966192	cerad
PICALM:TGFB1->HIF1A:SDC2	-0.0028895696973483	0.0046517628594729	-0.621177343867388	0.53448294451585	PICALM	TGFB1	HIF1A	SDC2	TGFB1->SDC2	PICALM->HIF1A	0.7791296567286442	cerad
CCL3:HLA-DRA->TMEM163:CD4	-0.0028897607454204	0.0032435126309311	-0.89093556099115	0.37296374126363	CCL3	HLA-DRA	TMEM163	CD4	HLA-DRA->CD4	CCL3->TMEM163	0.7471290273161904	cerad
GPNMB:RARRES1->GPNMB:NRP2	-0.0028899142711365	0.0035363210598355	-0.817209247191761	0.413808858886352	GPNMB	RARRES1	GPNMB	NRP2	RARRES1->NRP2	GPNMB->GPNMB	0.716570277160164	cerad
MKI67:JAG1->CD163:NOTCH1	-0.0028902509750887	0.0016220535321022	-1.78184684900187	0.0747742100338699	MKI67	JAG1	CD163	NOTCH1	JAG1->NOTCH1	MKI67->CD163	0.8858053576614662	cerad
CCL3:VEGFA->HSPA1A:ITGA9	-0.0028909143267715	0.0019505337421591	-1.48211449219604	0.138309833315407	CCL3	VEGFA	HSPA1A	ITGA9	VEGFA->ITGA9	CCL3->HSPA1A	0.5587806805518897	cerad
HIF1A:AGTRAP->PICALM:RACK1	-0.0028919254454878	0.0014534491375082	-1.98969841520948	0.0466241673895111	HIF1A	AGTRAP	PICALM	RACK1	AGTRAP->RACK1	HIF1A->PICALM	0.3257636630591815	cerad
HSPA1A:ANGPTL4->GPNMB:SDC3	-0.0028922585595867	0.0041692039535525	-0.693719614537513	0.487858062767903	HSPA1A	ANGPTL4	GPNMB	SDC3	ANGPTL4->SDC3	HSPA1A->GPNMB	0.9750435385423676	cerad
IFI44L:SEMA4D->PICALM:PLXNB2	-0.0028923021864526	0.0038411308110458	-0.752981954724197	0.451460757835402	IFI44L	SEMA4D	PICALM	PLXNB2	SEMA4D->PLXNB2	IFI44L->PICALM	0.8435290994260898	cerad
AIF1:APP->HIF1A:NOTCH2	-0.0028923915476156	0.0018234706265689	-1.58620133797168	0.112693644385734	AIF1	APP	HIF1A	NOTCH2	APP->NOTCH2	AIF1->HIF1A	0.9135666998068188	cerad
HIST:LIN7C->FRMD4A:ABCA1	-0.0028926206243852	0.0024434028732633	-1.18384923584949	0.236472748168192	HIST	LIN7C	FRMD4A	ABCA1	LIN7C->ABCA1	HIST->FRMD4A	0.903485599331192	cerad
IFI44L:PLAU->IFI44L:ST14	-0.0028927274799613	0.0018036266278543	-1.60383941736467	0.108749453532445	IFI44L	PLAU	IFI44L	ST14	PLAU->ST14	IFI44L->IFI44L	0.7503655148774114	cerad
CCL3:NAMPT->IFI44L:INSR	-0.0028931557497708	0.002828729399285	-1.02277572061227	0.30641390013374	CCL3	NAMPT	IFI44L	INSR	NAMPT->INSR	CCL3->IFI44L	0.632986609486805	cerad
PICALM:TXLNA->CCL3:STX1A	-0.0028932405085657	0.0019411871922167	-1.49044899954327	0.136106216889805	PICALM	TXLNA	CCL3	STX1A	TXLNA->STX1A	PICALM->CCL3	0.4411718754359197	cerad
MKI67:ITGB2->TMEM163:CD226	-0.0028936287961527	0.0025487999009638	-1.13529068918219	0.256253542076111	MKI67	ITGB2	TMEM163	CD226	ITGB2->CD226	MKI67->TMEM163	0.8661735477559674	cerad
ERN1:RGMB->IFI44L:BMPR2	-0.0028936710718481	0.0025475318434625	-1.13587238537328	0.256009976980346	ERN1	RGMB	IFI44L	BMPR2	RGMB->BMPR2	ERN1->IFI44L	0.6376814996891971	cerad
CD163:LGALS9->MKI67:SLC1A5	-0.0028937740573016	0.0014956678953703	-1.93477045690357	0.0530184699494188	CD163	LGALS9	MKI67	SLC1A5	LGALS9->SLC1A5	CD163->MKI67	0.7466593488228113	cerad
GPNMB:VEGFA->HIF1A:NRP2	-0.0028942179950884	0.0038784684828248	-0.746227024379597	0.455530285861994	GPNMB	VEGFA	HIF1A	NRP2	VEGFA->NRP2	GPNMB->HIF1A	0.7323099716659356	cerad
TMEM163:HLA-DRA->TMEM163:CD4	-0.0028943184386328	0.0100029159782557	-0.289347470769972	0.772315488679374	TMEM163	HLA-DRA	TMEM163	CD4	HLA-DRA->CD4	TMEM163->TMEM163	0.9359763345807632	cerad
CD163:SPARC->CD163:FGFR1	-0.0028946606298559	0.0013303897281945	-2.17579899221282	0.0295702940875397	CD163	SPARC	CD163	FGFR1	SPARC->FGFR1	CD163->CD163	0.5413335578772303	cerad
HSPA1A:NRG2->AIF1:NRP2	-0.0028946688388414	0.0059380664262338	-0.487476668508292	0.625920573055972	HSPA1A	NRG2	AIF1	NRP2	NRG2->NRP2	HSPA1A->AIF1	0.9316064707506932	cerad
FRMD4A:HMGB1->PICALM:CD163	-0.0028948177075521	0.0087702988389655	-0.330070589463925	0.741346625245515	FRMD4A	HMGB1	PICALM	CD163	HMGB1->CD163	FRMD4A->PICALM	0.8888901441222224	cerad
HIST:CXCL12->HSPA1A:ITGA5	-0.0028953464483225	0.0191896694264797	-0.150880475529574	0.880070002423922	HIST	CXCL12	HSPA1A	ITGA5	CXCL12->ITGA5	HIST->HSPA1A	0.992090079236448	cerad
HIST:COL4A2->CD163:ITGA9_ITGB1	-0.0028956319825224	0.0015226288199918	-1.90173202063649	0.0572061974420246	HIST	COL4A2	CD163	ITGA9_ITGB1	COL4A2->ITGA9_ITGB1	HIST->CD163	0.7600251945868982	cerad
MKI67:PROS1->HIF1A:TYRO3	-0.0028966095167229	0.0015880139379844	-1.82404539874471	0.0681452091083953	MKI67	PROS1	HIF1A	TYRO3	PROS1->TYRO3	MKI67->HIF1A	0.9015967315770472	cerad
ERN1:PSEN1->CD163:NOTCH2	-0.0028966236981864	0.002170653030061	-1.33444804769418	0.182057062350966	ERN1	PSEN1	CD163	NOTCH2	PSEN1->NOTCH2	ERN1->CD163	0.6380207344150113	cerad
ERN1:C3->HIF1A:LRP1	-0.0028968202596176	0.0012002727154525	-2.41346839124416	0.0158014984048999	ERN1	C3	HIF1A	LRP1	C3->LRP1	ERN1->HIF1A	0.3857282819106153	cerad
CCL3:LRPAP1->GPNMB:SORT1	-0.0028969875797574	0.0074974295089833	-0.386397441454608	0.699202344700995	CCL3	LRPAP1	GPNMB	SORT1	LRPAP1->SORT1	CCL3->GPNMB	0.8879698861006001	cerad
TMEM163:VEGFB->CD163:ADRB2	-0.0028970918131186	0.0016875070036906	-1.71678802326899	0.0860179100513052	TMEM163	VEGFB	CD163	ADRB2	VEGFB->ADRB2	TMEM163->CD163	0.771972185549835	cerad
CCL3:APP->HIST:APLP2	-0.0028981083360404	0.0035860200231917	-0.808168475718952	0.41899360258381	CCL3	APP	HIST	APLP2	APP->APLP2	CCL3->HIST	0.7398285850095594	cerad
HIF1A:GNAS->PICALM:TSHR	-0.0028981506587294	0.0026562009098281	-1.09108864770212	0.275233877587956	HIF1A	GNAS	PICALM	TSHR	GNAS->TSHR	HIF1A->PICALM	0.6119049373521971	cerad
CD163:GRN->MKI67:TNFRSF1B	-0.0028991535770246	0.0019489138966612	-1.48757396721903	0.13686328306258	CD163	GRN	MKI67	TNFRSF1B	GRN->TNFRSF1B	CD163->MKI67	0.7503282806913346	cerad
IFI44L:QDPR->GPNMB:DYSF	-0.0028992117350594	0.0022374243301951	-1.29578091018906	0.195050976714267	IFI44L	QDPR	GPNMB	DYSF	QDPR->DYSF	IFI44L->GPNMB	0.906073048156984	cerad
IFI44L:HLA-DPA1->FRMD4A:CD4	-0.0028995847399349	0.0041109986662407	-0.705323687829453	0.480608822343833	IFI44L	HLA-DPA1	FRMD4A	CD4	HLA-DPA1->CD4	IFI44L->FRMD4A	0.8792024872911074	cerad
MKI67:ADAM9->TMEM163:ITGAV	-0.0028996494843789	0.0137610852527767	-0.210713721419166	0.833110666852556	MKI67	ADAM9	TMEM163	ITGAV	ADAM9->ITGAV	MKI67->TMEM163	0.999999999964177	cerad
IFI44L:HLA-B->FRMD4A:CANX	-0.0029000428111013	0.0035441063481495	-0.818271949603194	0.413201919349581	IFI44L	HLA-B	FRMD4A	CANX	HLA-B->CANX	IFI44L->FRMD4A	0.8562978274476795	cerad
HIF1A:VCAN->IFI44L:TLR2	-0.0029005343747988	0.0069843438995897	-0.415290887232684	0.677928971425096	HIF1A	VCAN	IFI44L	TLR2	VCAN->TLR2	HIF1A->IFI44L	0.8829217794512559	cerad
MKI67:HLA-DPB1->AIF1:CD4	-0.0029009955609487	0.0020457244732427	-1.41807736031545	0.156168180228926	MKI67	HLA-DPB1	AIF1	CD4	HLA-DPB1->CD4	MKI67->AIF1	0.6147864902573631	cerad
FRMD4A:HSP90B1->HSPA1A:LRP1	-0.0029012418240412	0.0048610985455275	-0.596828432270834	0.550621933134173	FRMD4A	HSP90B1	HSPA1A	LRP1	HSP90B1->LRP1	FRMD4A->HSPA1A	0.8757585045265539	cerad
FRMD4A:SEMA4C->HIST:PLXNB2	-0.0029016981698465	0.0026379134152503	-1.09999750297763	0.271333209857779	FRMD4A	SEMA4C	HIST	PLXNB2	SEMA4C->PLXNB2	FRMD4A->HIST	0.8843463361606281	cerad
FRMD4A:CALM1->CCL3:KCNQ5	-0.002901782861253	0.0020674050404398	-1.40358701100759	0.160441865205312	FRMD4A	CALM1	CCL3	KCNQ5	CALM1->KCNQ5	FRMD4A->CCL3	0.4407512468536317	cerad
CCL3:CXCL12->HIST:ITGB1	-0.002901895938274	0.0131130527268694	-0.221298274224727	0.824860193643766	CCL3	CXCL12	HIST	ITGB1	CXCL12->ITGB1	CCL3->HIST	0.9593326677513616	cerad
FRMD4A:CALM1->FRMD4A:GP6	-0.0029019225899482	0.0014261244345698	-2.03483126689683	0.0418678538268703	FRMD4A	CALM1	FRMD4A	GP6	CALM1->GP6	FRMD4A->FRMD4A	0.5972126431721224	cerad
TMEM163:APP->MKI67:CD74	-0.0029019629944088	0.0105165573338562	-0.275942297682008	0.782592385786092	TMEM163	APP	MKI67	CD74	APP->CD74	TMEM163->MKI67	0.9786576504123344	cerad
FRMD4A:GNAS->TMEM163:ADRB2	-0.0029020186333541	0.0017053861916197	-1.70167827534586	0.0888156950702411	FRMD4A	GNAS	TMEM163	ADRB2	GNAS->ADRB2	FRMD4A->TMEM163	0.5067658616189518	cerad
AIF1:HMGB1->HSPA1A:HAVCR2	-0.0029021379480512	0.0039364443491942	-0.737248565102983	0.460971204713942	AIF1	HMGB1	HSPA1A	HAVCR2	HMGB1->HAVCR2	AIF1->HSPA1A	0.8886099950749048	cerad
GPNMB:PDCD1LG2->MKI67:RGMB	-0.0029034411958928	0.0024293196054838	-1.19516641175525	0.232022018765111	GPNMB	PDCD1LG2	MKI67	RGMB	PDCD1LG2->RGMB	GPNMB->MKI67	0.9295574809071012	cerad
CCL3:FARP2->CCL3:PLXNA1	-0.0029037457999473	0.001328721447948	-2.18536835123084	0.0288618494585818	CCL3	FARP2	CCL3	PLXNA1	FARP2->PLXNA1	CCL3->CCL3	0.3548359752200955	cerad
HSPA1A:F8->HIF1A:LRP1	-0.0029041453576891	0.0030390607956922	-0.955606206300872	0.339271224777367	HSPA1A	F8	HIF1A	LRP1	F8->LRP1	HSPA1A->HIF1A	0.8366643325957692	cerad
HIST:GNAI2->CD163:P2RY12	-0.0029048983525544	0.0106906077981333	-0.271724340412311	0.785833984278101	HIST	GNAI2	CD163	P2RY12	GNAI2->P2RY12	HIST->CD163	0.9773847690417178	cerad
MKI67:TNF->FRMD4A:NOTCH1	-0.0029049805063925	0.0093818249669497	-0.309639171123552	0.756835364993739	MKI67	TNF	FRMD4A	NOTCH1	TNF->NOTCH1	MKI67->FRMD4A	0.9808654851793442	cerad
FRMD4A:EFNB2->FRMD4A:PECAM1	-0.0029059210473005	0.0017853623780959	-1.62763654199977	0.103601975976281	FRMD4A	EFNB2	FRMD4A	PECAM1	EFNB2->PECAM1	FRMD4A->FRMD4A	0.6542540769910274	cerad
HIST:AFDN->HIST:EPHB2	-0.0029065112957664	0.0034721140438127	-0.837101333392494	0.402535610973923	HIST	AFDN	HIST	EPHB2	AFDN->EPHB2	HIST->HIST	0.8956136481514216	cerad
GPNMB:CALR->HSPA1A:SCARF1	-0.0029066097965548	0.0025205170523919	-1.15317997701963	0.248836520206751	GPNMB	CALR	HSPA1A	SCARF1	CALR->SCARF1	GPNMB->HSPA1A	0.9237333572967742	cerad
CD163:VEGFA->CCL3:ITGA9	-0.0029066638930412	0.0021197644143138	-1.37122025137032	0.170306307030741	CD163	VEGFA	CCL3	ITGA9	VEGFA->ITGA9	CD163->CCL3	0.50140460226369	cerad
PICALM:TXLNA->HIST:STX4	-0.0029067851731621	0.0043465154353108	-0.668762188107664	0.503647190523156	PICALM	TXLNA	HIST	STX4	TXLNA->STX4	PICALM->HIST	0.8369025284586465	cerad
AIF1:PROS1->CD163:AXL	-0.002907737615491	0.0030097926732922	-0.966092329645556	0.333997982350539	AIF1	PROS1	CD163	AXL	PROS1->AXL	AIF1->CD163	0.95880829130039	cerad
HSPA1A:CALR->AIF1:TSHR	-0.0029079743114479	0.001988755787552	-1.46220784354189	0.14368426291256	HSPA1A	CALR	AIF1	TSHR	CALR->TSHR	HSPA1A->AIF1	0.7219256838464599	cerad
AIF1:ADAM17->PICALM:NOTCH1	-0.0029085231613096	0.003072652093501	-0.946583951844554	0.343850824701816	AIF1	ADAM17	PICALM	NOTCH1	ADAM17->NOTCH1	AIF1->PICALM	0.930561322794425	cerad
MKI67:S100A8->HIST:ITGB2	-0.0029089119390943	0.0019617442215092	-1.48281917040967	0.138122461308362	MKI67	S100A8	HIST	ITGB2	S100A8->ITGB2	MKI67->HIST	0.8227566887576837	cerad
ERN1:PDGFB->PICALM:ITGAV	-0.0029090509091361	0.0028969440661893	-1.00417917732278	0.315292256866524	ERN1	PDGFB	PICALM	ITGAV	PDGFB->ITGAV	ERN1->PICALM	0.8276421742746256	cerad
CCL3:ADAM17->CD163:NOTCH1	-0.0029092965504752	0.0019917123566262	-1.46070116038406	0.144097470480988	CCL3	ADAM17	CD163	NOTCH1	ADAM17->NOTCH1	CCL3->CD163	0.4526787942907067	cerad
TMEM163:VCL->PICALM:ITGB5	-0.0029096967250248	0.0023612754855375	-1.23225635587471	0.217853337499179	TMEM163	VCL	PICALM	ITGB5	VCL->ITGB5	TMEM163->PICALM	0.7761926859242272	cerad
FRMD4A:TNFSF10->HIF1A:RIPK1	-0.0029097608025653	0.0017072473335879	-1.70435808878973	0.0883142088086859	FRMD4A	TNFSF10	HIF1A	RIPK1	TNFSF10->RIPK1	FRMD4A->HIF1A	0.8068493218479617	cerad
HIF1A:ANXA2->FRMD4A:TLR2	-0.0029100557667917	0.0022719188200338	-1.28088017103902	0.200235758625848	HIF1A	ANXA2	FRMD4A	TLR2	ANXA2->TLR2	HIF1A->FRMD4A	0.8037240867065288	cerad
HIST:SERPINA1->IFI44L:LRP1	-0.002910417364178	0.0022939645449607	-1.26872813730776	0.204538043376784	HIST	SERPINA1	IFI44L	LRP1	SERPINA1->LRP1	HIST->IFI44L	0.8447730316016234	cerad
PICALM:POMC->CD163:OPRM1	-0.0029109198614961	0.0027562057045122	-1.05613302255728	0.290907445295218	PICALM	POMC	CD163	OPRM1	POMC->OPRM1	PICALM->CD163	0.7758307548444192	cerad
ERN1:PSEN1->CD163:NOTCH1	-0.0029110151857043	0.0027551504542171	-1.05657213066121	0.290706905261065	ERN1	PSEN1	CD163	NOTCH1	PSEN1->NOTCH1	ERN1->CD163	0.7480610810539507	cerad
HSPA1A:CCL3L1->CCL3:CCR5	-0.0029112446753763	0.0041960316649043	-0.693809033836908	0.487801976516234	HSPA1A	CCL3L1	CCL3	CCR5	CCL3L1->CCR5	HSPA1A->CCL3	0.7932975832786133	cerad
TMEM163:APP->TMEM163:TSPAN15	-0.0029115853126761	0.0032825444935457	-0.886990357145507	0.375084092102223	TMEM163	APP	TMEM163	TSPAN15	APP->TSPAN15	TMEM163->TMEM163	0.8038025040831451	cerad
FRMD4A:HLA-B->MKI67:CANX	-0.0029128002676709	0.0018488221872141	-1.57548967543494	0.115143459751137	FRMD4A	HLA-B	MKI67	CANX	HLA-B->CANX	FRMD4A->MKI67	0.8317557148730895	cerad
HSPA1A:CXCL12->HSPA1A:ITGA4	-0.0029134818165359	0.0038199306217947	-0.762705427138642	0.445639093207023	HSPA1A	CXCL12	HSPA1A	ITGA4	CXCL12->ITGA4	HSPA1A->HSPA1A	0.8630550725410207	cerad
FRMD4A:LRPAP1->IFI44L:LRP8	-0.0029137334050486	0.0020793687966307	-1.4012585981716	0.161136756993165	FRMD4A	LRPAP1	IFI44L	LRP8	LRPAP1->LRP8	FRMD4A->IFI44L	0.7178529440136289	cerad
TMEM163:SERPINE1->ERN1:LRP1	-0.002914151716382	0.0028938238703784	-1.00702456227959	0.313922970834833	TMEM163	SERPINE1	ERN1	LRP1	SERPINE1->LRP1	TMEM163->ERN1	0.586448580815575	cerad
GPNMB:APP->IFI44L:RPSA	-0.0029143455253033	0.0027174287681988	-1.07246436757017	0.283511510226203	GPNMB	APP	IFI44L	RPSA	APP->RPSA	GPNMB->IFI44L	0.8379683364350443	cerad
AIF1:CALM1->CCL3:KCNQ5	-0.0029156768199786	0.0013952935210897	-2.08965122815272	0.0366491411404332	AIF1	CALM1	CCL3	KCNQ5	CALM1->KCNQ5	AIF1->CCL3	0.4222393956177154	cerad
CCL3:SEMA5A->GPNMB:PLXNA1	-0.0029158733467876	0.0020529107634918	-1.42036049430033	0.155502757834433	CCL3	SEMA5A	GPNMB	PLXNA1	SEMA5A->PLXNA1	CCL3->GPNMB	0.6670317272199815	cerad
HIST:GNAI2->PICALM:FPR1	-0.0029161894912825	0.002365751341137	-1.23266948667606	0.217699100484136	HIST	GNAI2	PICALM	FPR1	GNAI2->FPR1	HIST->PICALM	0.7635940216546576	cerad
HSPA1A:MMP2->ERN1:PECAM1	-0.0029162781662834	0.0158145490394462	-0.184404762918589	0.853695933625627	HSPA1A	MMP2	ERN1	PECAM1	MMP2->PECAM1	HSPA1A->ERN1	0.9966618893819024	cerad
CD163:IL16->HSPA1A:CD4	-0.0029169051117049	0.0015808430268284	-1.84515797090681	0.0650145623567767	CD163	IL16	HSPA1A	CD4	IL16->CD4	CD163->HSPA1A	0.9712698155767574	cerad
CD163:APOE->ERN1:LRP1	-0.0029172146354786	0.0022097989430462	-1.32012672223346	0.186792712255913	CD163	APOE	ERN1	LRP1	APOE->LRP1	CD163->ERN1	0.7271852332030699	cerad
CCL3:VEGFA->AIF1:NRP2	-0.0029176321645457	0.0018306949180452	-1.5937293187338	0.110996674518803	CCL3	VEGFA	AIF1	NRP2	VEGFA->NRP2	CCL3->AIF1	0.5332213903475663	cerad
CD163:LGALS9->CD163:HAVCR2	-0.0029177775282464	0.0069460111983028	-0.42006519208598	0.674437829877404	CD163	LGALS9	CD163	HAVCR2	LGALS9->HAVCR2	CD163->CD163	0.9154430250946224	cerad
IFI44L:HLA-F->HSPA1A:LILRB2	-0.0029179495863413	0.0114620351801058	-0.254575172776115	0.799051236767202	IFI44L	HLA-F	HSPA1A	LILRB2	HLA-F->LILRB2	IFI44L->HSPA1A	0.999999999972524	cerad
GPNMB:TNF->CD163:TNFRSF1B	-0.0029181838654665	0.0062155873591857	-0.469494465579969	0.638716239856665	GPNMB	TNF	CD163	TNFRSF1B	TNF->TNFRSF1B	GPNMB->CD163	0.8103687635539362	cerad
IFI44L:NTNG2->FRMD4A:LRRC4	-0.0029190857146927	0.0027570419049204	-1.05877451825566	0.289702481220974	IFI44L	NTNG2	FRMD4A	LRRC4	NTNG2->LRRC4	IFI44L->FRMD4A	0.8364264317185792	cerad
HIF1A:JAG2->CCL3:NOTCH1	-0.0029192408612665	0.0022370948439441	-1.30492494279755	0.191918406944875	HIF1A	JAG2	CCL3	NOTCH1	JAG2->NOTCH1	HIF1A->CCL3	0.683326234924498	cerad
HSPA1A:ICAM1->HSPA1A:ITGAM_ITGB2	-0.0029192933078535	0.0023552949517466	-1.23945975670211	0.21517528333817	HSPA1A	ICAM1	HSPA1A	ITGAM_ITGB2	ICAM1->ITGAM_ITGB2	HSPA1A->HSPA1A	0.8274236170881236	cerad
IFI44L:HLA-C->TMEM163:LILRB1	-0.0029195025479756	0.0054612454597849	-0.53458548411238	0.592936523437256	IFI44L	HLA-C	TMEM163	LILRB1	HLA-C->LILRB1	IFI44L->TMEM163	0.9217960105844624	cerad
HIF1A:CD14->CCL3:RIPK1	-0.0029198751728468	0.0023410543340751	-1.24724793027939	0.212306603285353	HIF1A	CD14	CCL3	RIPK1	CD14->RIPK1	HIF1A->CCL3	0.6838856235912437	cerad
IFI44L:IL15RA->FRMD4A:AXL	-0.0029199331221714	0.0030704841021616	-0.950968324543926	0.341620455692587	IFI44L	IL15RA	FRMD4A	AXL	IL15RA->AXL	IFI44L->FRMD4A	0.8364264317185792	cerad
FRMD4A:B2M->PICALM:TFRC	-0.0029203904205191	0.0050105119118215	-0.582852704856161	0.559992461287602	FRMD4A	B2M	PICALM	TFRC	B2M->TFRC	FRMD4A->PICALM	0.80696198507276	cerad
AIF1:FARP2->HIST:PLXNA2	-0.0029204721024773	0.0019981872932689	-1.46156074173588	0.143861618991589	AIF1	FARP2	HIST	PLXNA2	FARP2->PLXNA2	AIF1->HIST	0.7230601875514856	cerad
HSPA1A:HLA-DMA->HSPA1A:CD4	-0.0029207229706595	0.001644013794698	-1.77658057376339	0.0756372741995803	HSPA1A	HLA-DMA	HSPA1A	CD4	HLA-DMA->CD4	HSPA1A->HSPA1A	0.7788458027023392	cerad
IFI44L:GAS6->HSPA1A:AXL	-0.0029208043050729	0.0022241235819072	-1.31323831500779	0.189102656891195	IFI44L	GAS6	HSPA1A	AXL	GAS6->AXL	IFI44L->HSPA1A	0.8017171551534598	cerad
CCL3:TIMP1->HSPA1A:CD63	-0.0029208136145536	0.0118826610740619	-0.245804672568621	0.805833439833247	CCL3	TIMP1	HSPA1A	CD63	TIMP1->CD63	CCL3->HSPA1A	0.9603003578613288	cerad
PICALM:VCL->HIST:ITGB5	-0.0029216899132553	0.003138021709403	-0.9310610900175	0.351821964450017	PICALM	VCL	HIST	ITGB5	VCL->ITGB5	PICALM->HIST	0.7950486549581266	cerad
MKI67:PIGF->ERN1:FLT1	-0.0029216943219556	0.0037507896025293	-0.778954468676524	0.436006536320078	MKI67	PIGF	ERN1	FLT1	PIGF->FLT1	MKI67->ERN1	0.996503846989757	cerad
CCL3:ADM->FRMD4A:VIPR1	-0.0029226736486663	0.0096186979239804	-0.30385335642778	0.761239614749375	CCL3	ADM	FRMD4A	VIPR1	ADM->VIPR1	CCL3->FRMD4A	0.924294916715062	cerad
ERN1:ADAM15->MKI67:ITGA9	-0.0029227892416233	0.0043900512756658	-0.665775650007654	0.505554511116645	ERN1	ADAM15	MKI67	ITGA9	ADAM15->ITGA9	ERN1->MKI67	0.999952279013531	cerad
IFI44L:GAS6->FRMD4A:AXL	-0.002923003994306	0.0094513723004408	-0.309267681072058	0.757117913436647	IFI44L	GAS6	FRMD4A	AXL	GAS6->AXL	IFI44L->FRMD4A	0.9668887518202826	cerad
IFI44L:LRPAP1->FRMD4A:LRP8	-0.0029233691974944	0.0012313094451891	-2.37419538111765	0.0175872414029236	IFI44L	LRPAP1	FRMD4A	LRP8	LRPAP1->LRP8	IFI44L->FRMD4A	0.7227008666114741	cerad
FRMD4A:PDGFB->HIF1A:LRP1	-0.0029235806848213	0.0121490096966114	-0.240643538677627	0.809831402595808	FRMD4A	PDGFB	HIF1A	LRP1	PDGFB->LRP1	FRMD4A->HIF1A	0.9566236527608324	cerad
IFI44L:TGFB1->ERN1:CXCR4	-0.0029239430527467	0.0038655068352858	-0.75641906154606	0.449397982999026	IFI44L	TGFB1	ERN1	CXCR4	TGFB1->CXCR4	IFI44L->ERN1	0.8124877440975767	cerad
HIST:HRAS->HSPA1A:INSR	-0.0029241499610658	0.0107826905806463	-0.271189267576163	0.786245467035762	HIST	HRAS	HSPA1A	INSR	HRAS->INSR	HIST->HSPA1A	0.992090079236448	cerad
ERN1:APP->HIST:APLP2	-0.0029246173903751	0.0018403860026562	-1.58913259835383	0.112030459532297	ERN1	APP	HIST	APLP2	APP->APLP2	ERN1->HIST	0.49877381822207	cerad
PICALM:GNAI2->FRMD4A:ADCY9	-0.0029253636547461	0.0029681230850678	-0.985593781289986	0.324332490874057	PICALM	GNAI2	FRMD4A	ADCY9	GNAI2->ADCY9	PICALM->FRMD4A	0.8107008419760124	cerad
TMEM163:F11R->CCL3:ITGAL_ITGB2	-0.0029255067046301	0.0021013829500637	-1.39218161284761	0.163867409269312	TMEM163	F11R	CCL3	ITGAL_ITGB2	F11R->ITGAL_ITGB2	TMEM163->CCL3	0.6584645549547211	cerad
TMEM163:LPL->CD163:LRP1	-0.0029258448872676	0.0017320254344541	-1.68926207956628	0.0911692169040631	TMEM163	LPL	CD163	LRP1	LPL->LRP1	TMEM163->CD163	0.771972185549835	cerad
ERN1:PDGFB->HSPA1A:ITGAV	-0.0029258918088981	0.0021474818676815	-1.36247567578156	0.173047815517281	ERN1	PDGFB	HSPA1A	ITGAV	PDGFB->ITGAV	ERN1->HSPA1A	0.6171384800155263	cerad
CCL3:TNFSF10->HSPA1A:TNFRSF10B	-0.0029258982203171	0.0146988087408341	-0.199056826434433	0.842218292853188	CCL3	TNFSF10	HSPA1A	TNFRSF10B	TNFSF10->TNFRSF10B	CCL3->HSPA1A	0.9765946946342584	cerad
HIF1A:MFGE8->FRMD4A:ITGAV	-0.0029262277575452	0.0015445671341599	-1.8945293427707	0.0581547833834821	HIF1A	MFGE8	FRMD4A	ITGAV	MFGE8->ITGAV	HIF1A->FRMD4A	0.788244908404768	cerad
FRMD4A:EDA->PICALM:EDA2R	-0.002926365056627	0.0027555107502507	-1.06200458712083	0.288233602760973	FRMD4A	EDA	PICALM	EDA2R	EDA->EDA2R	FRMD4A->PICALM	0.6197022459360919	cerad
PICALM:APP->HSPA1A:LRP10	-0.0029266739893719	0.0221375539894988	-0.13220403621648	0.894822908706525	PICALM	APP	HSPA1A	LRP10	APP->LRP10	PICALM->HSPA1A	0.99999999990904	cerad
FRMD4A:CSF1->HIST:SIRPA	-0.0029271248479317	0.002395947050477	-1.22169847090274	0.221821674756161	FRMD4A	CSF1	HIST	SIRPA	CSF1->SIRPA	FRMD4A->HIST	0.8843463361606281	cerad
CCL3:LRPAP1->CCL3:LRP8	-0.0029273336076073	0.0014213508458131	-2.05954329730084	0.0394422217514244	CCL3	LRPAP1	CCL3	LRP8	LRPAP1->LRP8	CCL3->CCL3	0.4129994482145834	cerad
GPNMB:PLAT->HIF1A:LRP1	-0.0029273392547281	0.0013816913736332	-2.11866362531494	0.0341189044935364	GPNMB	PLAT	HIF1A	LRP1	PLAT->LRP1	GPNMB->HIF1A	0.2367060214522765	cerad
HIST:ADM->CCL3:ADRB2	-0.0029273726795779	0.0099194791694014	-0.2951135467483	0.767907141538121	HIST	ADM	CCL3	ADRB2	ADM->ADRB2	HIST->CCL3	0.939798764461496	cerad
IFI44L:LRP1B->IFI44L:PLAUR	-0.0029274570979543	0.0055988322648078	-0.522869226919915	0.601065260750001	IFI44L	LRP1B	IFI44L	PLAUR	LRP1B->PLAUR	IFI44L->IFI44L	0.867856302936448	cerad
CCL3:CNTN4->CCL3:PTPRG	-0.0029289067206295	0.001896455109651	-1.54441131019889	0.12248872180284	CCL3	CNTN4	CCL3	PTPRG	CNTN4->PTPRG	CCL3->CCL3	0.4785234841177128	cerad
FRMD4A:CD14->CD163:ITGB2	-0.0029292470359093	0.0051797424296467	-0.565519825685449	0.57172024321505	FRMD4A	CD14	CD163	ITGB2	CD14->ITGB2	FRMD4A->CD163	0.89016545640478	cerad
CD163:PTPN6->HIST:CD300LF	-0.0029295235338661	0.0020090620990321	-1.45815479535322	0.14479788062566	CD163	PTPN6	HIST	CD300LF	PTPN6->CD300LF	CD163->HIST	0.7532215420204982	cerad
ERN1:TNF->GPNMB:FAS	-0.0029295997738808	0.0050504818627112	-0.580063418405815	0.561871851754667	ERN1	TNF	GPNMB	FAS	TNF->FAS	ERN1->GPNMB	0.999999999854252	cerad
TMEM163:COL9A2->TMEM163:ITGA10_ITGB1	-0.0029296880904512	0.002444053696472	-1.19870037826101	0.230644470922956	TMEM163	COL9A2	TMEM163	ITGA10_ITGB1	COL9A2->ITGA10_ITGB1	TMEM163->TMEM163	0.7730955024661158	cerad
FRMD4A:IL16->TMEM163:GRIN2A	-0.0029300318737044	0.0013933169427526	-2.10291842709953	0.0354729007442427	FRMD4A	IL16	TMEM163	GRIN2A	IL16->GRIN2A	FRMD4A->TMEM163	0.4437198349796062	cerad
IFI44L:APP->TMEM163:RPSA	-0.0029306979076794	0.0030791913995003	-0.951775166738585	0.341211018854817	IFI44L	APP	TMEM163	RPSA	APP->RPSA	IFI44L->TMEM163	0.8228956307710436	cerad
HIF1A:CXCL12->MKI67:CD4	-0.0029307460401882	0.0085113052508526	-0.34433567517681	0.730593857892291	HIF1A	CXCL12	MKI67	CD4	CXCL12->CD4	HIF1A->MKI67	0.9842987746016244	cerad
CD163:ACTR2->CCL3:ADRB2	-0.0029317479326906	0.0023371255139576	-1.25442468330513	0.209687685478153	CD163	ACTR2	CCL3	ADRB2	ACTR2->ADRB2	CD163->CCL3	0.5303203147458962	cerad
MKI67:FSTL5->IFI44L:LILRA1	-0.0029323809933428	0.002984143623806	-0.982654108853781	0.325777704032629	MKI67	FSTL5	IFI44L	LILRA1	FSTL5->LILRA1	MKI67->IFI44L	0.5903102874773163	cerad
HSPA1A:TLN1->HIF1A:ITGB5	-0.0029331012449752	0.001600780120355	-1.83229489651875	0.0669074970425311	HSPA1A	TLN1	HIF1A	ITGB5	TLN1->ITGB5	HSPA1A->HIF1A	0.7863740898119497	cerad
FRMD4A:ADAM10->AIF1:NOTCH1	-0.0029350593983717	0.0092352318589399	-0.317811121929827	0.750628213698594	FRMD4A	ADAM10	AIF1	NOTCH1	ADAM10->NOTCH1	FRMD4A->AIF1	0.8944865616310655	cerad
AIF1:CALM1->TMEM163:RYR2	-0.0029353044701971	0.0049824975462464	-0.58912311405119	0.555778689022293	AIF1	CALM1	TMEM163	RYR2	CALM1->RYR2	AIF1->TMEM163	0.988400080849402	cerad
CCL3:HSPA1A->TMEM163:GRIN2D	-0.002935527294394	0.0024890223823611	-1.17938967330993	0.238243045265148	CCL3	HSPA1A	TMEM163	GRIN2D	HSPA1A->GRIN2D	CCL3->TMEM163	0.6799295898578381	cerad
TMEM163:C1QB->TMEM163:CD33	-0.0029358145661282	0.002917331238999	-1.00633569712008	0.314254114313943	TMEM163	C1QB	TMEM163	CD33	C1QB->CD33	TMEM163->TMEM163	0.7868437570132808	cerad
CCL3:ADAM10->FRMD4A:TSPAN15	-0.0029358505736668	0.0018837158982885	-1.55854212216084	0.119104790935109	CCL3	ADAM10	FRMD4A	TSPAN15	ADAM10->TSPAN15	CCL3->FRMD4A	0.4117826087713083	cerad
HIST:B2M->IFI44L:LILRB2	-0.0029359148363655	0.0018855725032052	-1.55704160480428	0.11946060783352	HIST	B2M	IFI44L	LILRB2	B2M->LILRB2	HIST->IFI44L	0.8309786674659301	cerad
TMEM163:CALR->HSPA1A:ITGAV	-0.0029363701615372	0.0025474139944543	-1.15268667281002	0.249039013560824	TMEM163	CALR	HSPA1A	ITGAV	CALR->ITGAV	TMEM163->HSPA1A	0.8807695686056892	cerad
CCL3:EFNA5->CCL3:EPHB2	-0.0029366227506606	0.0016319023370872	-1.79950888231593	0.0719382201471527	CCL3	EFNA5	CCL3	EPHB2	EFNA5->EPHB2	CCL3->CCL3	0.451300647088899	cerad
MKI67:APP->HIF1A:APLP2	-0.0029368683971134	0.0041915153546869	-0.700669840999007	0.483509081561739	MKI67	APP	HIF1A	APLP2	APP->APLP2	MKI67->HIF1A	0.9515487370561538	cerad
MKI67:NUCB2->PICALM:ERAP1	-0.0029375107496152	0.0014991780154281	-1.95941423859288	0.0500642945091539	MKI67	NUCB2	PICALM	ERAP1	NUCB2->ERAP1	MKI67->PICALM	0.8031689557319368	cerad
FRMD4A:ANOS1->CD163:FGFR1	-0.0029386819021871	0.0037842131859614	-0.776563517375016	0.43741633279294	FRMD4A	ANOS1	CD163	FGFR1	ANOS1->FGFR1	FRMD4A->CD163	0.859428409402354	cerad
CD163:CXCL12->PICALM:ITGAV	-0.0029387229076165	0.006231721409741	-0.471574820887034	0.637230302512171	CD163	CXCL12	PICALM	ITGAV	CXCL12->ITGAV	CD163->PICALM	0.9041623405198512	cerad
PICALM:GNAI2->CD163:EGFR	-0.0029389790470033	0.00153629204599	-1.91303408403008	0.0557436891874408	PICALM	GNAI2	CD163	EGFR	GNAI2->EGFR	PICALM->CD163	0.4140925085099598	cerad
MKI67:TLN1->CCL3:ITGB5	-0.0029390104576271	0.0032500114577002	-0.904307721950891	0.365832253324252	MKI67	TLN1	CCL3	ITGB5	TLN1->ITGB5	MKI67->CCL3	0.714311074600556	cerad
CCL3:HMGB1->IFI44L:CD163	-0.0029406293181799	0.0036063693547185	-0.815398820515272	0.414844059268906	CCL3	HMGB1	IFI44L	CD163	HMGB1->CD163	CCL3->IFI44L	0.6963964183898151	cerad
FRMD4A:ADAM10->PICALM:TSPAN17	-0.0029414925198203	0.0017857581232013	-1.64719537411208	0.0995178943459322	FRMD4A	ADAM10	PICALM	TSPAN17	ADAM10->TSPAN17	FRMD4A->PICALM	0.4557481377609332	cerad
CCL3:NRG1->HIF1A:MS4A4A	-0.0029420700391671	0.0016158590042665	-1.82074675537829	0.0686453613477064	CCL3	NRG1	HIF1A	MS4A4A	NRG1->MS4A4A	CCL3->HIF1A	0.5979527870982446	cerad
TMEM163:IL16->GPNMB:CD9	-0.0029428180814737	0.0028515665490778	-1.03200049194905	0.302071887044393	TMEM163	IL16	GPNMB	CD9	IL16->CD9	TMEM163->GPNMB	0.7476005723523621	cerad
MKI67:LGALS9->MKI67:MRC2	-0.0029428654300818	0.0015178068753087	-1.93889320041672	0.0525143440932162	MKI67	LGALS9	MKI67	MRC2	LGALS9->MRC2	MKI67->MKI67	0.8057548857735825	cerad
IFI44L:PSAP->IFI44L:LRP1	-0.0029431570867628	0.033719365788882	-0.0872838802838114	0.930445866785728	IFI44L	PSAP	IFI44L	LRP1	PSAP->LRP1	IFI44L->IFI44L	0.9852316410102784	cerad
FRMD4A:ARF1->IFI44L:PLD2	-0.0029437437964721	0.0023670899459068	-1.24361298630093	0.213642034352802	FRMD4A	ARF1	IFI44L	PLD2	ARF1->PLD2	FRMD4A->IFI44L	0.7457858477591853	cerad
CCL3:MMP2->MKI67:PECAM1	-0.0029440883484905	0.0133776534631111	-0.220075094381004	0.825812671118263	CCL3	MMP2	MKI67	PECAM1	MMP2->PECAM1	CCL3->MKI67	0.9913840234959344	cerad
GPNMB:CD22->AIF1:PTPRC	-0.0029445665807353	0.0024903267648099	-1.18240169215711	0.237046352100174	GPNMB	CD22	AIF1	PTPRC	CD22->PTPRC	GPNMB->AIF1	0.7976899199563466	cerad
FRMD4A:CXCL12->CD163:ITGB1	-0.0029447413419326	0.0025902394780157	-1.13686065204613	0.255596543430473	FRMD4A	CXCL12	CD163	ITGB1	CXCL12->ITGB1	FRMD4A->CD163	0.811329592847872	cerad
IFI44L:GSTP1->HSPA1A:TRAF2	-0.0029453249566332	0.0016415307455217	-1.79425512721482	0.0727724567831936	IFI44L	GSTP1	HSPA1A	TRAF2	GSTP1->TRAF2	IFI44L->HSPA1A	0.7270649314980492	cerad
AIF1:PSEN1->CCL3:NOTCH2	-0.0029454552439857	0.0019473176838695	-1.5125704800938	0.130388797294328	AIF1	PSEN1	CCL3	NOTCH2	PSEN1->NOTCH2	AIF1->CCL3	0.5271254999955926	cerad
IFI44L:IL16->MKI67:CCR5	-0.0029459138473396	0.0015460279072921	-1.90547262015426	0.0567186632349639	IFI44L	IL16	MKI67	CCR5	IL16->CCR5	IFI44L->MKI67	0.4188047631932263	cerad
TMEM163:LGALS9->FRMD4A:LRP1	-0.0029462002069362	0.0048874199857409	-0.602812980167813	0.546633110736257	TMEM163	LGALS9	FRMD4A	LRP1	LGALS9->LRP1	TMEM163->FRMD4A	0.8323400166144074	cerad
CCL3:RGMB->HIST:BMPR2	-0.0029463566007368	0.0044688795293929	-0.659305443648204	0.509699647468084	CCL3	RGMB	HIST	BMPR2	RGMB->BMPR2	CCL3->HIST	0.7870343116798957	cerad
MKI67:C1QB->MKI67:CD33	-0.0029466537093215	0.0022573422287105	-1.30536418972886	0.191768866150988	MKI67	C1QB	MKI67	CD33	C1QB->CD33	MKI67->MKI67	0.8057548857735825	cerad
CD163:LGALS1->ERN1:ITGB1	-0.0029468390888321	0.0066658524747715	-0.442079853999939	0.658431422097851	CD163	LGALS1	ERN1	ITGB1	LGALS1->ITGB1	CD163->ERN1	0.995317472496068	cerad
GPNMB:CD99->CCL3:CD81	-0.0029469599671789	0.0023916356194272	-1.23219437912735	0.217876482486841	GPNMB	CD99	CCL3	CD81	CD99->CD81	GPNMB->CCL3	0.6990760757093119	cerad
HSPA1A:EFNB1->HSPA1A:EPHB3	-0.0029473060579411	0.002091953234679	-1.40887760255945	0.158871363381627	HSPA1A	EFNB1	HSPA1A	EPHB3	EFNB1->EPHB3	HSPA1A->HSPA1A	0.7788458027023392	cerad
TMEM163:HLA-C->MKI67:LILRB1	-0.0029475737651089	0.0034371757111728	-0.857556905085642	0.391137180003106	TMEM163	HLA-C	MKI67	LILRB1	HLA-C->LILRB1	TMEM163->MKI67	0.802938211025244	cerad
IFI44L:SPTAN1->ERN1:PTPRA	-0.0029476348815029	0.0022949077728896	-1.28442411338884	0.198993600250628	IFI44L	SPTAN1	ERN1	PTPRA	SPTAN1->PTPRA	IFI44L->ERN1	0.6592348219166699	cerad
PICALM:ADAM10->HIST:TREM2	-0.0029483576604356	0.0045639245769515	-0.646013668877274	0.51827050319571	PICALM	ADAM10	HIST	TREM2	ADAM10->TREM2	PICALM->HIST	0.8423999585212207	cerad
TMEM163:CD14->ERN1:TLR1	-0.0029485535514219	0.0012838152610594	-2.29671171613029	0.0216352206459134	TMEM163	CD14	ERN1	TLR1	CD14->TLR1	TMEM163->ERN1	0.3313568206772903	cerad
HIF1A:OMG->AIF1:TNFRSF1B	-0.0029493929889719	0.0020458688971408	-1.44163342680156	0.149405813345627	HIF1A	OMG	AIF1	TNFRSF1B	OMG->TNFRSF1B	HIF1A->AIF1	0.8760042278379614	cerad
CCL3:VEGFA->TMEM163:ITGB1	-0.0029495229322165	0.0029411682559838	-1.0028405978528	0.315937777280117	CCL3	VEGFA	TMEM163	ITGB1	VEGFA->ITGB1	CCL3->TMEM163	0.704299128480248	cerad
TMEM163:IL1B->GPNMB:ADRB2	-0.0029497053950343	0.0020970428061384	-1.40660237664202	0.15954532795702	TMEM163	IL1B	GPNMB	ADRB2	IL1B->ADRB2	TMEM163->GPNMB	0.7476005723523621	cerad
AIF1:HLA-DMB->CCL3:CD4	-0.002949980714204	0.0017487425268174	-1.68691540862376	0.0916196187838312	AIF1	HLA-DMB	CCL3	CD4	HLA-DMB->CD4	AIF1->CCL3	0.5214576879085964	cerad
HIF1A:APP->ERN1:TSPAN15	-0.0029501638584809	0.0019276857834158	-1.53041739678822	0.125913445532042	HIF1A	APP	ERN1	TSPAN15	APP->TSPAN15	HIF1A->ERN1	0.3937714433294766	cerad
HIST:CALM3->CCL3:EGFR	-0.0029503971705685	0.0019655281052241	-1.5010709654707	0.133337207554418	HIST	CALM3	CCL3	EGFR	CALM3->EGFR	HIST->CCL3	0.6261476531075792	cerad
ERN1:ADAM10->HIF1A:TSPAN15	-0.0029507963359843	0.0082647285180669	-0.35703487773783	0.721065695518757	ERN1	ADAM10	HIF1A	TSPAN15	ADAM10->TSPAN15	ERN1->HIF1A	0.9366721887031212	cerad
TMEM163:PKM->CD163:CD44	-0.002951924275385	0.001545121718659	-1.91048008693251	0.0560714279030322	TMEM163	PKM	CD163	CD44	PKM->CD44	TMEM163->CD163	0.771972185549835	cerad
AIF1:LILRB4->MKI67:LAIR1	-0.0029519311078156	0.0018339623362073	-1.60959200172032	0.107486955467581	AIF1	LILRB4	MKI67	LAIR1	LILRB4->LAIR1	AIF1->MKI67	0.6110966961323692	cerad
PICALM:CXCL12->FRMD4A:ITGAV	-0.0029520009290959	0.0029012168093908	-1.01750442074537	0.308913530328299	PICALM	CXCL12	FRMD4A	ITGAV	CXCL12->ITGAV	PICALM->FRMD4A	0.8031751788535774	cerad
HIST:ICAM5->PICALM:ITGB2	-0.0029520390532688	0.0022065564143928	-1.3378488916093	0.18094570037286	HIST	ICAM5	PICALM	ITGB2	ICAM5->ITGB2	HIST->PICALM	0.7191031713093833	cerad
TMEM163:PDGFB->ERN1:LRP1	-0.002952633694185	0.0020508170407471	-1.43973530330593	0.149942301312139	TMEM163	PDGFB	ERN1	LRP1	PDGFB->LRP1	TMEM163->ERN1	0.4097721508512925	cerad
AIF1:HSP90B1->HIF1A:TLR1	-0.0029528856556486	0.0092646488044159	-0.318726129612295	0.749934198667916	AIF1	HSP90B1	HIF1A	TLR1	HSP90B1->TLR1	AIF1->HIF1A	0.9738360716816244	cerad
HIST:GRN->MKI67:SORT1	-0.0029529863653503	0.0036772696416758	-0.803037757112801	0.421952911599128	HIST	GRN	MKI67	SORT1	GRN->SORT1	HIST->MKI67	0.8498256644708789	cerad
FRMD4A:LAMA2->CCL3:ITGA9_ITGB1	-0.0029533868350305	0.0016297200983318	-1.81220495350925	0.069954533968669	FRMD4A	LAMA2	CCL3	ITGA9_ITGB1	LAMA2->ITGA9_ITGB1	FRMD4A->CCL3	0.3715061172899218	cerad
HSPA1A:CALR->HSPA1A:ITGAV	-0.0029535774680079	0.0054794163983036	-0.539031395555609	0.58986519154821	HSPA1A	CALR	HSPA1A	ITGAV	CALR->ITGAV	HSPA1A->HSPA1A	0.9147895205452224	cerad
GPNMB:F8->HIF1A:LRP1	-0.002953601636419	0.0024522060141864	-1.20446716928836	0.228409064049794	GPNMB	F8	HIF1A	LRP1	F8->LRP1	GPNMB->HIF1A	0.5670090373467901	cerad
HIF1A:CALM3->HIST:KCNQ3	-0.0029536620707053	0.0060626134198086	-0.487192876434234	0.626121653066461	HIF1A	CALM3	HIST	KCNQ3	CALM3->KCNQ3	HIF1A->HIST	0.8743843534095215	cerad
MKI67:IL16->CCL3:GRIN2C	-0.0029536900022883	0.0026018773263846	-1.13521493589884	0.256285272975849	MKI67	IL16	CCL3	GRIN2C	IL16->GRIN2C	MKI67->CCL3	0.6621761722731216	cerad
IFI44L:TGFB1->TMEM163:ENG	-0.002953874497667	0.0042027008160631	-0.702851482165241	0.482148309874729	IFI44L	TGFB1	TMEM163	ENG	TGFB1->ENG	IFI44L->TMEM163	0.8765844093108301	cerad
MKI67:IGSF11->TMEM163:VSIR	-0.0029550507633599	0.0014394561727308	-2.05289387710481	0.0400828709893289	MKI67	IGSF11	TMEM163	VSIR	IGSF11->VSIR	MKI67->TMEM163	0.8472380495090812	cerad
IFI44L:OMG->IFI44L:TNFRSF1B	-0.0029577085083118	0.0067597914675704	-0.437544341789416	0.661716625730304	IFI44L	OMG	IFI44L	TNFRSF1B	OMG->TNFRSF1B	IFI44L->IFI44L	0.8944389983388431	cerad
MKI67:WNT5A->TMEM163:RYK	-0.0029577725063291	0.0032708037002084	-0.904295328435852	0.365838823242427	MKI67	WNT5A	TMEM163	RYK	WNT5A->RYK	MKI67->TMEM163	0.9010253517156516	cerad
TMEM163:IL11RA->HSPA1A:CD40	-0.0029578213221481	0.003009035296244	-0.982979935742243	0.325617313732453	TMEM163	IL11RA	HSPA1A	CD40	IL11RA->CD40	TMEM163->HSPA1A	0.9000208896425105	cerad
MKI67:SPP1->CCL3:ITGAV_ITGB5	-0.0029579924995373	0.0100238880953133	-0.29509432581558	0.767921824171781	MKI67	SPP1	CCL3	ITGAV_ITGB5	SPP1->ITGAV_ITGB5	MKI67->CCL3	0.999999999990773	cerad
CD163:SEMA6D->CCL3:PLXNA1_TREM2_TYROBP	-0.0029580667886005	0.001373101886979	-2.15429518861746	0.0312170299610071	CD163	SEMA6D	CCL3	PLXNA1_TREM2_TYROBP	SEMA6D->PLXNA1_TREM2_TYROBP	CD163->CCL3	0.4307605520616319	cerad
HIF1A:ADAM9->PICALM:ITGA6	-0.0029588973899251	0.005881624489253	-0.503074855481113	0.614911644350149	HIF1A	ADAM9	PICALM	ITGA6	ADAM9->ITGA6	HIF1A->PICALM	0.7970549491710998	cerad
GPNMB:JAM2->MKI67:ITGAV_ITGB1	-0.0029597589067609	0.002340227450599	-1.26473130037138	0.205967665617277	GPNMB	JAM2	MKI67	ITGAV_ITGB1	JAM2->ITGAV_ITGB1	GPNMB->MKI67	0.9295574809071012	cerad
CCL3:C1QB->HIF1A:C1QBP	-0.0029597776260064	0.0179114671066785	-0.165244846130042	0.868751268309422	CCL3	C1QB	HIF1A	C1QBP	C1QB->C1QBP	CCL3->HIF1A	0.9956546643197188	cerad
TMEM163:FABP5->IFI44L:RXRA	-0.0029598616466873	0.002626876783012	-1.1267607471461	0.25984365074688	TMEM163	FABP5	IFI44L	RXRA	FABP5->RXRA	TMEM163->IFI44L	0.8420822209870346	cerad
ERN1:APOE->FRMD4A:SCARB1	-0.0029598649641248	0.0011247948889707	-2.63147085139516	0.0085016159619994	ERN1	APOE	FRMD4A	SCARB1	APOE->SCARB1	ERN1->FRMD4A	0.4623389507468794	cerad
MKI67:ADAM15->GPNMB:ITGA5	-0.0029603501915445	0.0021121696769952	-1.40156836062331	0.161044180569976	MKI67	ADAM15	GPNMB	ITGA5	ADAM15->ITGA5	MKI67->GPNMB	0.7475730946172223	cerad
AIF1:QDPR->FRMD4A:DYSF	-0.0029603831279106	0.0013119311763123	-2.25650794901603	0.0240388380482082	AIF1	QDPR	FRMD4A	DYSF	QDPR->DYSF	AIF1->FRMD4A	0.3647271979728141	cerad
HIST:NAMPT->CCL3:ITGA5_ITGB1	-0.00296039329655	0.0013449633539963	-2.20109587949269	0.0277292369368429	HIST	NAMPT	CCL3	ITGA5_ITGB1	NAMPT->ITGA5_ITGB1	HIST->CCL3	0.6261476531075792	cerad
MKI67:APOE->FRMD4A:TREM2	-0.0029608462495545	0.0031904164173528	-0.928043823198241	0.353384837937208	MKI67	APOE	FRMD4A	TREM2	APOE->TREM2	MKI67->FRMD4A	0.8108894056306748	cerad
HSPA1A:HBEGF->HIST:CD82	-0.0029610062570065	0.0036456602201115	-0.812200281494114	0.416676718050303	HSPA1A	HBEGF	HIST	CD82	HBEGF->CD82	HSPA1A->HIST	0.9920932993736842	cerad
FRMD4A:PDAP1->TMEM163:PDGFRB	-0.0029612252214878	0.0030123664083653	-0.983022919544073	0.325596158525071	FRMD4A	PDAP1	TMEM163	PDGFRB	PDAP1->PDGFRB	FRMD4A->TMEM163	0.7152508814955878	cerad
PICALM:CALR->FRMD4A:LRP1	-0.0029616688689849	0.0060444188843	-0.489984053996938	0.624145182665151	PICALM	CALR	FRMD4A	LRP1	CALR->LRP1	PICALM->FRMD4A	0.9015430416274404	cerad
CCL3:PSEN1->CCL3:NOTCH2	-0.0029618188691769	0.0041640052979775	-0.711290850329953	0.47690402027088	CCL3	PSEN1	CCL3	NOTCH2	PSEN1->NOTCH2	CCL3->CCL3	0.7030621665045462	cerad
GPNMB:APOE->MKI67:SORL1	-0.0029625993087934	0.0405245188460433	-0.0731063413744326	0.94172149547691	GPNMB	APOE	MKI67	SORL1	APOE->SORL1	GPNMB->MKI67	0.999999999921381	cerad
MKI67:SEMA4A->MKI67:NRP1_PLXNA4	-0.002963300971662	0.0024018003503654	-1.23378322066245	0.217283693528738	MKI67	SEMA4A	MKI67	NRP1_PLXNA4	SEMA4A->NRP1_PLXNA4	MKI67->MKI67	0.8057548857735825	cerad
HIF1A:SPP1->HSPA1A:ITGA5_ITGB1	-0.0029634576608423	0.002323210752839	-1.27558709739138	0.202101517516932	HIF1A	SPP1	HSPA1A	ITGA5_ITGB1	SPP1->ITGA5_ITGB1	HIF1A->HSPA1A	0.7487909275126834	cerad
FRMD4A:LGALS9->CD163:COLEC12	-0.0029637639448916	0.0072650595314499	-0.407947647512277	0.683312110604729	FRMD4A	LGALS9	CD163	COLEC12	LGALS9->COLEC12	FRMD4A->CD163	0.9442068699636238	cerad
MKI67:PDGFB->CD163:ITGAV	-0.002964027797315	0.0015634551042233	-1.89581893928926	0.0579839906072653	MKI67	PDGFB	CD163	ITGAV	PDGFB->ITGAV	MKI67->CD163	0.8858053576614662	cerad
TMEM163:SORBS1->TMEM163:INSR	-0.0029643968266393	0.0033099872362925	-0.89559161864312	0.370470913692295	TMEM163	SORBS1	TMEM163	INSR	SORBS1->INSR	TMEM163->TMEM163	0.8009024376931695	cerad
HIST:LYZ->PICALM:ITGAL	-0.002964646616455	0.0018396095218452	-1.61156298728077	0.107057070371919	HIST	LYZ	PICALM	ITGAL	LYZ->ITGAL	HIST->PICALM	0.5634221175901271	cerad
FRMD4A:CD14->CCL3:ITGB1	-0.0029652648943152	0.0015164814703617	-1.95535847438211	0.0505407738298305	FRMD4A	CD14	CCL3	ITGB1	CD14->ITGB1	FRMD4A->CCL3	0.3620028212860853	cerad
HSPA1A:ADAM10->ERN1:AXL	-0.0029654269777854	0.0020404386199302	-1.45332819562432	0.146132652388055	HSPA1A	ADAM10	ERN1	AXL	ADAM10->AXL	HSPA1A->ERN1	0.6687312263946436	cerad
HIST:LIN7C->MKI67:ABCA1	-0.0029655496226068	0.0017527803028235	-1.69191176887922	0.0906627977022208	HIST	LIN7C	MKI67	ABCA1	LIN7C->ABCA1	HIST->MKI67	0.8107046782488698	cerad
FRMD4A:MELTF->MKI67:TFRC	-0.0029660421559915	0.0042734804361713	-0.694057735911594	0.487646002010737	FRMD4A	MELTF	MKI67	TFRC	MELTF->TFRC	FRMD4A->MKI67	0.8519323249355522	cerad
HIST:CXCL12->PICALM:CD4	-0.0029661055196845	0.0009454429603158	-3.13726543449409	0.0017053166551325	HIST	CXCL12	PICALM	CD4	CXCL12->CD4	HIST->PICALM	0.1277737479927751	cerad
HIST:ENTPD1->MKI67:TMIGD3	-0.0029665630482152	0.0091860019005121	-0.32294387485919	0.746737747716396	HIST	ENTPD1	MKI67	TMIGD3	ENTPD1->TMIGD3	HIST->MKI67	0.9822407996512292	cerad
CD163:VEGFB->HIF1A:ADRB2	-0.002967023158396	0.0018596276153274	-1.59549316967611	0.11060199619206	CD163	VEGFB	HIF1A	ADRB2	VEGFB->ADRB2	CD163->HIF1A	0.4624403720388602	cerad
PICALM:ZP3->CCL3:EGFR	-0.0029670305212027	0.0014212169235456	-2.08766900537649	0.0368277025841439	PICALM	ZP3	CCL3	EGFR	ZP3->EGFR	PICALM->CCL3	0.3159652815345473	cerad
HIF1A:TGFB1->HIF1A:ACVR1B_TGFBR2	-0.0029670403230202	0.003527934318122	-0.841013481395991	0.400340381956992	HIF1A	TGFB1	HIF1A	ACVR1B_TGFBR2	TGFB1->ACVR1B_TGFBR2	HIF1A->HIF1A	0.7457671239535706	cerad
AIF1:HLA-DRA->CCL3:CD4	-0.0029670597914095	0.0018145151156935	-1.63518053156339	0.102011208097527	AIF1	HLA-DRA	CCL3	CD4	HLA-DRA->CD4	AIF1->CCL3	0.5238942762750174	cerad
MKI67:SEMA4B->CD163:DCBLD2	-0.0029673890195747	0.0020496292615213	-1.44776866494003	0.147681759007725	MKI67	SEMA4B	CD163	DCBLD2	SEMA4B->DCBLD2	MKI67->CD163	0.8858053576614662	cerad
TMEM163:ITGB2->IFI44L:CD226	-0.002967424756657	0.004190011519152	-0.708213985353814	0.478812382529487	TMEM163	ITGB2	IFI44L	CD226	ITGB2->CD226	TMEM163->IFI44L	0.8685535472551674	cerad
MKI67:GRN->HIF1A:SORT1	-0.0029691244502327	0.0024909420108779	-1.19196851523102	0.233273590864759	MKI67	GRN	HIF1A	SORT1	GRN->SORT1	MKI67->HIF1A	0.9015967315770472	cerad
IFI44L:SEMA6A->ERN1:PLXNA2	-0.0029691464549793	0.0078010001201223	-0.380610999776882	0.703491917953445	IFI44L	SEMA6A	ERN1	PLXNA2	SEMA6A->PLXNA2	IFI44L->ERN1	0.961557950339915	cerad
GPNMB:TNF->MKI67:TRPM2	-0.0029691998309214	0.0058547810296174	-0.507141055472653	0.612055850069867	GPNMB	TNF	MKI67	TRPM2	TNF->TRPM2	GPNMB->MKI67	0.9974139464770088	cerad
AIF1:NAMPT->HIST:ITGA5_ITGB1	-0.0029696758975373	0.0021780781279562	-1.36343864777884	0.172744307841571	AIF1	NAMPT	HIST	ITGA5_ITGB1	NAMPT->ITGA5_ITGB1	AIF1->HIST	0.7563628974664918	cerad
FRMD4A:PLAT->ERN1:LRP1	-0.0029706980737905	0.003146871086561	-0.944016450650638	0.34516124183751	FRMD4A	PLAT	ERN1	LRP1	PLAT->LRP1	FRMD4A->ERN1	0.8415104833103827	cerad
AIF1:PLAT->HIST:ITGAM	-0.0029710486332281	0.0020859292445177	-1.42432857731712	0.154351378735841	AIF1	PLAT	HIST	ITGAM	PLAT->ITGAM	AIF1->HIST	0.737332656038806	cerad
HSPA1A:CALM3->ERN1:KCNQ3	-0.0029715333052337	0.0038966306111209	-0.762590453596752	0.44570767963951	HSPA1A	CALM3	ERN1	KCNQ3	CALM3->KCNQ3	HSPA1A->ERN1	0.8945975799023019	cerad
CD163:C3->FRMD4A:ITGAX	-0.0029715618364997	0.0337310266486645	-0.0880958017510387	0.929800533125166	CD163	C3	FRMD4A	ITGAX	C3->ITGAX	CD163->FRMD4A	0.9767855213239574	cerad
FRMD4A:HLA-A->PICALM:LILRB2	-0.0029718154833576	0.0017104650960638	-1.73743123446158	0.0823110820341539	FRMD4A	HLA-A	PICALM	LILRB2	HLA-A->LILRB2	FRMD4A->PICALM	0.4378610137074578	cerad
IFI44L:MRC1->MKI67:PTPRC	-0.0029718163813236	0.0081069840321672	-0.366574840844874	0.713936177794364	IFI44L	MRC1	MKI67	PTPRC	MRC1->PTPRC	IFI44L->MKI67	0.8423419651674511	cerad
CCL3:CXCL8->PICALM:SDC2	-0.0029718211998294	0.0029303975521807	-1.0141358457039	0.310517935710383	CCL3	CXCL8	PICALM	SDC2	CXCL8->SDC2	CCL3->PICALM	0.5628823357576908	cerad
FRMD4A:NRG1->HIF1A:HLA-DPB1	-0.0029721259465711	0.002841983070965	-1.0457929805901	0.295656622701533	FRMD4A	NRG1	HIF1A	HLA-DPB1	NRG1->HLA-DPB1	FRMD4A->HIF1A	0.8158072057709347	cerad
CD163:NAMPT->AIF1:INSR	-0.0029723186270104	0.0049831853546389	-0.596469610395575	0.55086154963036	CD163	NAMPT	AIF1	INSR	NAMPT->INSR	CD163->AIF1	0.9282030397815884	cerad
CD163:WNT5A->AIF1:ROR2	-0.0029729193997827	0.0012538704494496	-2.3709940696726	0.0177403157282717	CD163	WNT5A	AIF1	ROR2	WNT5A->ROR2	CD163->AIF1	0.8543716597220594	cerad
HIST:VEGFA->PICALM:NRP1	-0.0029744028112408	0.0026352019209949	-1.12871912681278	0.259016338063022	HIST	VEGFA	PICALM	NRP1	VEGFA->NRP1	HIST->PICALM	0.7907717340864446	cerad
CCL3:VEGFA->PICALM:SIRPA	-0.0029748966669549	0.0021462313197803	-1.38610253216293	0.165715597291207	CCL3	VEGFA	PICALM	SIRPA	VEGFA->SIRPA	CCL3->PICALM	0.4679469879094924	cerad
AIF1:LGALS9->IFI44L:HAVCR2	-0.0029750763237572	0.0025741864608742	-1.15573458604349	0.247789736718066	AIF1	LGALS9	IFI44L	HAVCR2	LGALS9->HAVCR2	AIF1->IFI44L	0.9059806064902344	cerad
HSPA1A:SERPINF1->PICALM:PLXDC2	-0.0029754832213216	0.005162410417698	-0.576374790179586	0.564361880458917	HSPA1A	SERPINF1	PICALM	PLXDC2	SERPINF1->PLXDC2	HSPA1A->PICALM	0.9729101123733856	cerad
CD163:HLA-C->GPNMB:LILRB2	-0.0029757659167928	0.0028651230797282	-1.03861713231358	0.298982834717546	CD163	HLA-C	GPNMB	LILRB2	HLA-C->LILRB2	CD163->GPNMB	0.599169081780092	cerad
CD163:APP->FRMD4A:TSPAN15	-0.00297612228248	0.0038848239032172	-0.766089366371375	0.443623129710252	CD163	APP	FRMD4A	TSPAN15	APP->TSPAN15	CD163->FRMD4A	0.8153589971381179	cerad
IFI44L:CALR->MKI67:ITGAV	-0.0029761598750308	0.0017420238566948	-1.70844955055758	0.0875529597605813	IFI44L	CALR	MKI67	ITGAV	CALR->ITGAV	IFI44L->MKI67	0.4193677424266482	cerad
CD163:ADAM17->HSPA1A:ITGB1	-0.0029766424963945	0.0051788541804886	-0.574768547762771	0.565447840852672	CD163	ADAM17	HSPA1A	ITGB1	ADAM17->ITGB1	CD163->HSPA1A	0.9913447700468166	cerad
MKI67:HLA-A->GPNMB:APLP2	-0.0029766852284289	0.0037139421288874	-0.801489394591272	0.422848381315131	MKI67	HLA-A	GPNMB	APLP2	HLA-A->APLP2	MKI67->GPNMB	0.8514813796566991	cerad
GPNMB:EFNB2->GPNMB:EPHB3	-0.0029768684738336	0.0031552972632308	-0.943451036618175	0.345450248638323	GPNMB	EFNB2	GPNMB	EPHB3	EFNB2->EPHB3	GPNMB->GPNMB	0.6732814959307932	cerad
PICALM:ADAM10->AIF1:NOTCH1	-0.0029773240400922	0.008144711866259	-0.365553022498735	0.714698634875686	PICALM	ADAM10	AIF1	NOTCH1	ADAM10->NOTCH1	PICALM->AIF1	0.9164015245733558	cerad
HSPA1A:CCL3->HIST:CCR1	-0.0029775469610574	0.0020502113272436	-1.45231221849727	0.14641481161136	HSPA1A	CCL3	HIST	CCR1	CCL3->CCR1	HSPA1A->HIST	0.9920932993736842	cerad
HSPA1A:PLAT->PICALM:ITGAM	-0.0029776024727565	0.0018269692990344	-1.62980432913144	0.10314285854744	HSPA1A	PLAT	PICALM	ITGAM	PLAT->ITGAM	HSPA1A->PICALM	0.9630852829591552	cerad
GPNMB:ENTPD1->CCL3:TMIGD3	-0.0029779781632346	0.0041391760145521	-0.719461591574005	0.471856559229516	GPNMB	ENTPD1	CCL3	TMIGD3	ENTPD1->TMIGD3	GPNMB->CCL3	0.7849838188816393	cerad
TMEM163:CALR->HSPA1A:LRP1	-0.0029780274980313	0.002754352423842	-1.08120786296376	0.279604661149353	TMEM163	CALR	HSPA1A	LRP1	CALR->LRP1	TMEM163->HSPA1A	0.8838091109130187	cerad
CD163:TNFSF10->FRMD4A:RIPK1	-0.0029785250323494	0.0028141857834773	-1.0583967305346	0.289874609385058	CD163	TNFSF10	FRMD4A	RIPK1	TNFSF10->RIPK1	CD163->FRMD4A	0.814534874475053	cerad
GPNMB:NRG1->HIST:MS4A4A	-0.0029786680522469	0.0019916479158641	-1.49557962957247	0.134763234791202	GPNMB	NRG1	HIST	MS4A4A	NRG1->MS4A4A	GPNMB->HIST	0.5143697281744558	cerad
FRMD4A:VEGFA->PICALM:NRP2	-0.0029788249237564	0.0013132202014735	-2.26833620166214	0.0233087230355344	FRMD4A	VEGFA	PICALM	NRP2	VEGFA->NRP2	FRMD4A->PICALM	0.3811816898488311	cerad
ERN1:CALM1->TMEM163:CACNA1C	-0.0029792915412559	0.0015904761376491	-1.87320731869611	0.0610397620895709	ERN1	CALM1	TMEM163	CACNA1C	CALM1->CACNA1C	ERN1->TMEM163	0.2994957607160394	cerad
CCL3:IL1B->TMEM163:SIGIRR	-0.0029800584509608	0.0029566062034547	-1.0079321512208	0.31348703550931	CCL3	IL1B	TMEM163	SIGIRR	IL1B->SIGIRR	CCL3->TMEM163	0.704299128480248	cerad
HSPA1A:WNT5A->TMEM163:PTPRK	-0.0029801743183965	0.0012120948445971	-2.45869729722935	0.0139442134067376	HSPA1A	WNT5A	TMEM163	PTPRK	WNT5A->PTPRK	HSPA1A->TMEM163	0.8489295610894139	cerad
IFI44L:FBN1->HIST:ITGA5	-0.0029812108664519	0.0013138910305245	-2.26899400117061	0.023268690671115	IFI44L	FBN1	HIST	ITGA5	FBN1->ITGA5	IFI44L->HIST	0.7090192455281602	cerad
HIF1A:JAM2->HIST:ITGAV_ITGB1	-0.002981312879988	0.0015888339646624	-1.87641562699187	0.0605982304138533	HIF1A	JAM2	HIST	ITGAV_ITGB1	JAM2->ITGAV_ITGB1	HIF1A->HIST	0.5471143889579493	cerad
HIF1A:RSPO4->HSPA1A:LGR4_LRP6	-0.0029817076405194	0.0030324138952481	-0.983278583834431	0.325470347476727	HIF1A	RSPO4	HSPA1A	LGR4_LRP6	RSPO4->LGR4_LRP6	HIF1A->HSPA1A	0.7796494232737959	cerad
HIST:ADAM9->GPNMB:ITGA6	-0.0029817375624743	0.0048552058230774	-0.614132061776187	0.539128063038475	HIST	ADAM9	GPNMB	ITGA6	ADAM9->ITGA6	HIST->GPNMB	0.7981336816029319	cerad
MKI67:HLA-DPA1->GPNMB:CD4	-0.0029817612270647	0.0021006911113408	-1.41941916684819	0.155776847741785	MKI67	HLA-DPA1	GPNMB	CD4	HLA-DPA1->CD4	MKI67->GPNMB	0.7466159576936569	cerad
MKI67:COL18A1->ERN1:ITGB5	-0.0029831746578386	0.0077063685342481	-0.387105112424999	0.698678392946195	MKI67	COL18A1	ERN1	ITGB5	COL18A1->ITGB5	MKI67->ERN1	0.996503846989757	cerad
HIST:APP->CCL3:LRP1	-0.0029840826902013	0.0040785143631201	-0.731659232877751	0.464376584953031	HIST	APP	CCL3	LRP1	APP->LRP1	HIST->CCL3	0.8131129071163895	cerad
HSPA1A:CXCL12->HIF1A:ITGAV	-0.0029841170829691	0.0016039720629068	-1.86045452534951	0.0628212465348912	HSPA1A	CXCL12	HIF1A	ITGAV	CXCL12->ITGAV	HSPA1A->HIF1A	0.7863740898119497	cerad
PICALM:APP->HSPA1A:TSPAN15	-0.0029841375993311	0.0012435656838862	-2.39966222773643	0.0164102064849266	PICALM	APP	HSPA1A	TSPAN15	APP->TSPAN15	PICALM->HSPA1A	0.6275693152589851	cerad
HSPA1A:IL16->HSPA1A:CD4	-0.0029848818182043	0.0017699403943238	-1.68643070002624	0.0917128724664677	HSPA1A	IL16	HSPA1A	CD4	IL16->CD4	HSPA1A->HSPA1A	0.7788458027023392	cerad
TMEM163:SEMA6D->GPNMB:PLXNA1_TREM2_TYROBP	-0.0029852384543659	0.0025235617362558	-1.18294647262924	0.236830362000932	TMEM163	SEMA6D	GPNMB	PLXNA1_TREM2_TYROBP	SEMA6D->PLXNA1_TREM2_TYROBP	TMEM163->GPNMB	0.7476005723523621	cerad
CCL3:TNF->FRMD4A:CELSR2	-0.0029853916404379	0.0018346277171271	-1.62724655937979	0.103684742843861	CCL3	TNF	FRMD4A	CELSR2	TNF->CELSR2	CCL3->FRMD4A	0.3935228496227516	cerad
HSPA1A:PROS1->HIST:MERTK	-0.0029857572299729	0.0036734224535892	-0.812799852915267	0.416332819891151	HSPA1A	PROS1	HIST	MERTK	PROS1->MERTK	HSPA1A->HIST	0.9920932993736842	cerad
IFI44L:TNF->AIF1:VSIR	-0.0029857964171263	0.0104060386132286	-0.286929207943804	0.774166525664566	IFI44L	TNF	AIF1	VSIR	TNF->VSIR	IFI44L->AIF1	0.9933303507110096	cerad
FRMD4A:SPP1->CD163:ITGA5_ITGB1	-0.002985849783166	0.0069435126998497	-0.430020065093373	0.667181045359178	FRMD4A	SPP1	CD163	ITGA5_ITGB1	SPP1->ITGA5_ITGB1	FRMD4A->CD163	0.9442068699636238	cerad
HIF1A:TNF->HIST:FAS	-0.0029862657358768	0.0033565116445229	-0.889693244696415	0.373630622292027	HIF1A	TNF	HIST	FAS	TNF->FAS	HIF1A->HIST	0.753273044397428	cerad
IFI44L:C1QB->PICALM:CD33	-0.0029869288602112	0.0018375062653981	-1.6255339731122	0.104048831042936	IFI44L	C1QB	PICALM	CD33	C1QB->CD33	IFI44L->PICALM	0.7638351065277679	cerad
ERN1:EFNB2->GPNMB:PECAM1	-0.0029869458455848	0.0022854301153151	-1.30695129357433	0.191229253887061	ERN1	EFNB2	GPNMB	PECAM1	EFNB2->PECAM1	ERN1->GPNMB	0.861466899912307	cerad
CD163:NECTIN2->HSPA1A:CD226	-0.0029872804902331	0.0015127042487513	-1.97479480387456	0.0482914389626289	CD163	NECTIN2	HSPA1A	CD226	NECTIN2->CD226	CD163->HSPA1A	0.9712698155767574	cerad
HIF1A:ADAM9->CD163:ITGA6	-0.0029876473646876	0.0038808606956401	-0.769841434412733	0.441393957870268	HIF1A	ADAM9	CD163	ITGA6	ADAM9->ITGA6	HIF1A->CD163	0.7339295715902915	cerad
HSPA1A:TIMP2->HIF1A:ITGB1	-0.0029880975467534	0.0068816969361007	-0.434209407141736	0.664136382508935	HSPA1A	TIMP2	HIF1A	ITGB1	TIMP2->ITGB1	HSPA1A->HIF1A	0.9655540366710464	cerad
MKI67:CALM1->MKI67:KCNQ1	-0.002988814353636	0.0133242050529558	-0.224314647047034	0.822512479887472	MKI67	CALM1	MKI67	KCNQ1	CALM1->KCNQ1	MKI67->MKI67	0.9968606078113326	cerad
IFI44L:CALM3->HIST:PDE1C	-0.002988873252173	0.0021232618952821	-1.40767997523728	0.159225853963914	IFI44L	CALM3	HIST	PDE1C	CALM3->PDE1C	IFI44L->HIST	0.8069940337983981	cerad
IFI44L:GRN->HIST:TNFRSF1A	-0.0029903062600911	0.0029583311839216	-1.01080848430469	0.312108101583918	IFI44L	GRN	HIST	TNFRSF1A	GRN->TNFRSF1A	IFI44L->HIST	0.8069940337983981	cerad
CCL3:TGFB1->CCL3:SDC2	-0.0029905513180923	0.0030943047317847	-0.966469555300518	0.333809273985782	CCL3	TGFB1	CCL3	SDC2	TGFB1->SDC2	CCL3->CCL3	0.6159282612162138	cerad
HIF1A:LGALS9->GPNMB:HAVCR2	-0.0029919396063976	0.0037318914912486	-0.801722025791439	0.42271377192784	HIF1A	LGALS9	GPNMB	HAVCR2	LGALS9->HAVCR2	HIF1A->GPNMB	0.7303766026392421	cerad
AIF1:TGFB1->CCL3:SMAD3	-0.0029933013446084	0.0034418364974077	-0.869681446769153	0.384474514122389	AIF1	TGFB1	CCL3	SMAD3	TGFB1->SMAD3	AIF1->CCL3	0.6988964684682409	cerad
MKI67:F13A1->AIF1:ITGA9	-0.0029934072746713	0.0025676238864895	-1.16582778748174	0.24368407999035	MKI67	F13A1	AIF1	ITGA9	F13A1->ITGA9	MKI67->AIF1	0.6418995277794585	cerad
MKI67:HLA-DRB5->IFI44L:CD4	-0.0029938765702031	0.0467878821354203	-0.0639882899922203	0.948979550931935	MKI67	HLA-DRB5	IFI44L	CD4	HLA-DRB5->CD4	MKI67->IFI44L	0.9791347774868376	cerad
TMEM163:ITGB3BP->HSPA1A:ITGB5	-0.0029942044647629	0.0016308235982761	-1.83600756570366	0.0663565377156009	TMEM163	ITGB3BP	HSPA1A	ITGB5	ITGB3BP->ITGB5	TMEM163->HSPA1A	0.7905075152317259	cerad
PICALM:TGFB1->GPNMB:SDC2	-0.0029952340403957	0.0023235960558386	-1.28905109512019	0.19738032381736	PICALM	TGFB1	GPNMB	SDC2	TGFB1->SDC2	PICALM->GPNMB	0.4378683991821169	cerad
CD163:ANGPTL1->TMEM163:LILRB2	-0.0029956723099136	0.0019825049551221	-1.51105413490839	0.130774658903265	CD163	ANGPTL1	TMEM163	LILRB2	ANGPTL1->LILRB2	CD163->TMEM163	0.8559571192141504	cerad
IFI44L:F13A1->FRMD4A:ITGA9	-0.0029958110905103	0.0034815514881448	-0.8604816274329	0.389523606871666	IFI44L	F13A1	FRMD4A	ITGA9	F13A1->ITGA9	IFI44L->FRMD4A	0.8556748085377581	cerad
HSPA1A:ICAM1->HSPA1A:ITGAL_ITGB2	-0.0029958237708574	0.0033175954853675	-0.903010564148259	0.366520288218764	HSPA1A	ICAM1	HSPA1A	ITGAL_ITGB2	ICAM1->ITGAL_ITGB2	HSPA1A->HSPA1A	0.8274236170881236	cerad
TMEM163:PLAT->HSPA1A:LRP1	-0.0029959690043997	0.0013639734816101	-2.19650091793804	0.0280561095359369	TMEM163	PLAT	HSPA1A	LRP1	PLAT->LRP1	TMEM163->HSPA1A	0.7905075152317259	cerad
MKI67:TNFSF10->MKI67:TNFRSF11B	-0.002996251222628	0.002042787405652	-1.46674647314644	0.142445035571373	MKI67	TNFSF10	MKI67	TNFRSF11B	TNFSF10->TNFRSF11B	MKI67->MKI67	0.8057548857735825	cerad
HSPA1A:GNAI2->MKI67:P2RY12	-0.0029965854791367	0.0015407701456493	-1.94486211171619	0.0517915761744948	HSPA1A	GNAI2	MKI67	P2RY12	GNAI2->P2RY12	HSPA1A->MKI67	0.9051085001601118	cerad
AIF1:TGFB1->HIF1A:CXCR4	-0.002997006123664	0.0085154397882846	-0.351949658288617	0.724876016779525	AIF1	TGFB1	HIF1A	CXCR4	TGFB1->CXCR4	AIF1->HIF1A	0.9738360716816244	cerad
HSPA1A:PLAU->AIF1:ITGB5	-0.0029971822461661	0.0190069586638934	-0.157688681243873	0.874702119959585	HSPA1A	PLAU	AIF1	ITGB5	PLAU->ITGB5	HSPA1A->AIF1	0.9895812094784636	cerad
IFI44L:ADAM9->MKI67:ITGA6	-0.0029972971102752	0.00125813082095	-2.38234137528875	0.0172029416501353	IFI44L	ADAM9	MKI67	ITGA6	ADAM9->ITGA6	IFI44L->MKI67	0.3935863103989003	cerad
CCL3:DLL1->CCL3:NOTCH2	-0.002997803269844	0.0048011663016499	-0.62439063375368	0.532371074676939	CCL3	DLL1	CCL3	NOTCH2	DLL1->NOTCH2	CCL3->CCL3	0.7451034959432108	cerad
ERN1:C3->HIST:NRP1	-0.0029978829365135	0.0020845444973123	-1.43814772981765	0.150392142424721	ERN1	C3	HIST	NRP1	C3->NRP1	ERN1->HIST	0.5226499207037333	cerad
CD163:IGF1->HIST:IGF1R	-0.0029984273486598	0.0029040362218632	-1.03250342612328	0.301836343478442	CD163	IGF1	HIST	IGF1R	IGF1->IGF1R	CD163->HIST	0.8211020959068381	cerad
MKI67:NRG1->HIF1A:MS4A4A	-0.0029985043781017	0.0026673337050367	-1.12415794560673	0.260946026616977	MKI67	NRG1	HIF1A	MS4A4A	NRG1->MS4A4A	MKI67->HIF1A	0.9015967315770472	cerad
HIST:IGSF10->PICALM:MILR1	-0.0029988144548489	0.0016745188222844	-1.79085144636224	0.0733171369657584	HIST	IGSF10	PICALM	MILR1	IGSF10->MILR1	HIST->PICALM	0.5230932182507281	cerad
HSPA1A:PTGS2->FRMD4A:ALOX5	-0.0030000232073418	0.0040503548614833	-0.740681572340826	0.458886535148605	HSPA1A	PTGS2	FRMD4A	ALOX5	PTGS2->ALOX5	HSPA1A->FRMD4A	0.9096973863567236	cerad
PICALM:CXCL12->ERN1:ITGB1	-0.0030001410351896	0.005809041253	-0.516460617944523	0.605532737756876	PICALM	CXCL12	ERN1	ITGB1	CXCL12->ITGB1	PICALM->ERN1	0.9787344618270432	cerad
PICALM:POMC->TMEM163:OPRM1	-0.0030006211549274	0.0028373415657802	-1.05754668070861	0.290262161973843	PICALM	POMC	TMEM163	OPRM1	POMC->OPRM1	PICALM->TMEM163	0.8939516769563739	cerad
AIF1:PSEN1->HIF1A:NOTCH2	-0.0030008152428511	0.0054242876207821	-0.553218312272772	0.58011392902396	AIF1	PSEN1	HIF1A	NOTCH2	PSEN1->NOTCH2	AIF1->HIF1A	0.9704520680343942	cerad
CD163:ADAM10->CCL3:TSPAN17	-0.0030011282742702	0.0029581418363067	-1.01453156756581	0.310329174305618	CD163	ADAM10	CCL3	TSPAN17	ADAM10->TSPAN17	CD163->CCL3	0.5917650464040808	cerad
MKI67:GNAI2->TMEM163:FPR1	-0.0030015072463871	0.0013573109932922	-2.21136295308923	0.0270107131360181	MKI67	GNAI2	TMEM163	FPR1	GNAI2->FPR1	MKI67->TMEM163	0.8472380495090812	cerad
MKI67:PSEN1->AIF1:NOTCH2	-0.0030026886711544	0.0024274795152562	-1.23695736762477	0.216102910373322	MKI67	PSEN1	AIF1	NOTCH2	PSEN1->NOTCH2	MKI67->AIF1	0.6280139158572419	cerad
AIF1:HEBP1->AIF1:FPR3	-0.0030028406911217	0.0025552394748647	-1.17516996769187	0.23992672280478	AIF1	HEBP1	AIF1	FPR3	HEBP1->FPR3	AIF1->AIF1	0.7986120207540489	cerad
AIF1:PTPN6->CD163:CD300LF	-0.0030030043292236	0.0021640072272514	-1.38770531419982	0.165226797162336	AIF1	PTPN6	CD163	CD300LF	PTPN6->CD300LF	AIF1->CD163	0.95880829130039	cerad
HSPA1A:HMGB1->GPNMB:CXCR4	-0.0030032595164405	0.0020286725701884	-1.48040623241711	0.138764867760805	HSPA1A	HMGB1	GPNMB	CXCR4	HMGB1->CXCR4	HSPA1A->GPNMB	0.9642104937596788	cerad
PICALM:GNAS->PICALM:ADRB2	-0.003003553555949	0.0016375593888454	-1.83416465772688	0.0666295559235926	PICALM	GNAS	PICALM	ADRB2	GNAS->ADRB2	PICALM->PICALM	0.4055247696613451	cerad
TMEM163:RTN4->HIF1A:RTN4RL1	-0.0030035938524514	0.0015059992225124	-1.99441925835829	0.0461062556219017	TMEM163	RTN4	HIF1A	RTN4RL1	RTN4->RTN4RL1	TMEM163->HIF1A	0.629768142563403	cerad
HSPA1A:ITGB3BP->GPNMB:ITGB5	-0.0030038138289337	0.002009484899359	-1.49481781619352	0.134961995311202	HSPA1A	ITGB3BP	GPNMB	ITGB5	ITGB3BP->ITGB5	HSPA1A->GPNMB	0.9642104937596788	cerad
CCL3:LIPC->HSPA1A:LRP1	-0.0030040676274988	0.0016591524742855	-1.8106037112668	0.0702022173077835	CCL3	LIPC	HSPA1A	LRP1	LIPC->LRP1	CCL3->HSPA1A	0.5587806805518897	cerad
PICALM:SELPLG->CCL3:ITGB2	-0.0030042917221815	0.0022397464049781	-1.34135351908774	0.179805701138007	PICALM	SELPLG	CCL3	ITGB2	SELPLG->ITGB2	PICALM->CCL3	0.4774501668636344	cerad
CD163:S100A8->AIF1:ITGB2	-0.0030045195514539	0.0016324959047597	-1.84044538347325	0.0657028757439387	CD163	S100A8	AIF1	ITGB2	S100A8->ITGB2	CD163->AIF1	0.8543716597220594	cerad
CD163:MTMR4->PICALM:SMAD3	-0.0030056538308798	0.0045507614226987	-0.660472732296595	0.508950511308846	CD163	MTMR4	PICALM	SMAD3	MTMR4->SMAD3	CD163->PICALM	0.8607836428583023	cerad
ERN1:EFNB1->TMEM163:EPHB2	-0.0030057236281631	0.0025130895374413	-1.19602727375297	0.231685915998706	ERN1	EFNB1	TMEM163	EPHB2	EFNB1->EPHB2	ERN1->TMEM163	0.4905311181776676	cerad
CCL3:NRG1->FRMD4A:MS4A4A	-0.00300603762278	0.001161025629768	-2.58912253589155	0.0096220848163196	CCL3	NRG1	FRMD4A	MS4A4A	NRG1->MS4A4A	CCL3->FRMD4A	0.1773360547725506	cerad
CCL3:NECTIN3->GPNMB:NECTIN1	-0.0030064241088107	0.0025458289859665	-1.1809214701314	0.237633921290728	CCL3	NECTIN3	GPNMB	NECTIN1	NECTIN3->NECTIN1	CCL3->GPNMB	0.6697483196087332	cerad
IFI44L:DSCAM->GPNMB:DCC	-0.0030065473364185	0.001865423752878	-1.61172351953807	0.107022117292873	IFI44L	DSCAM	GPNMB	DCC	DSCAM->DCC	IFI44L->GPNMB	0.906073048156984	cerad
GPNMB:HEBP1->PICALM:FPR3	-0.0030067373296851	0.0020220700585971	-1.48696001748384	0.137025371188326	GPNMB	HEBP1	PICALM	FPR3	HEBP1->FPR3	GPNMB->PICALM	0.3566689808872603	cerad
MKI67:ADAM10->PICALM:NRCAM	-0.0030068372099099	0.0083513417283088	-0.360042410876038	0.718815418053475	MKI67	ADAM10	PICALM	NRCAM	ADAM10->NRCAM	MKI67->PICALM	0.9650309084591018	cerad
TMEM163:HMGB1->MKI67:HAVCR2	-0.0030076908272312	0.0028002807841137	-1.07406758789838	0.282792390166905	TMEM163	HMGB1	MKI67	HAVCR2	HMGB1->HAVCR2	TMEM163->MKI67	0.7706529028934627	cerad
HIST:TXLNA->AIF1:STX3	-0.0030083664786542	0.0049196455191017	-0.6115006593409	0.540868181984596	HIST	TXLNA	AIF1	STX3	TXLNA->STX3	HIST->AIF1	0.8677019456390231	cerad
PICALM:CALM3->AIF1:KCNQ1	-0.0030091523588741	0.0015601705188479	-1.92873299586262	0.0537640177679666	PICALM	CALM3	AIF1	KCNQ1	CALM3->KCNQ1	PICALM->AIF1	0.7389822258521138	cerad
CD163:C3->MKI67:ITGAX	-0.0030104365396607	0.0078161702593568	-0.38515493390858	0.7001226300559	CD163	C3	MKI67	ITGAX	C3->ITGAX	CD163->MKI67	0.9694005646927848	cerad
TMEM163:C1QB->HIST:C1QBP	-0.003010824236726	0.0169569947116349	-0.177556476718141	0.85907130785746	TMEM163	C1QB	HIST	C1QBP	C1QB->C1QBP	TMEM163->HIST	0.9905069176186436	cerad
CCL3:TNF->FRMD4A:TRAF2	-0.0030111427664846	0.0066050857846362	-0.4558824615857	0.648474501973422	CCL3	TNF	FRMD4A	TRAF2	TNF->TRAF2	CCL3->FRMD4A	0.8337111541310651	cerad
HIF1A:APOE->IFI44L:TREM2	-0.0030119371720317	0.0049667658839175	-0.606418188903249	0.544237093265309	HIF1A	APOE	IFI44L	TREM2	APOE->TREM2	HIF1A->IFI44L	0.7876234287829113	cerad
TMEM163:PTDSS1->GPNMB:SCARB1	-0.0030121204065503	0.0023845537439731	-1.26317991958178	0.206524527621314	TMEM163	PTDSS1	GPNMB	SCARB1	PTDSS1->SCARB1	TMEM163->GPNMB	0.7476005723523621	cerad
HIST:PLAT->GPNMB:ITGAM	-0.0030123345781946	0.0038355556538285	-0.78537110397235	0.432236017717829	HIST	PLAT	GPNMB	ITGAM	PLAT->ITGAM	HIST->GPNMB	0.7210580438547337	cerad
ERN1:ADAM17->AIF1:RHBDF2	-0.0030126092009485	0.0043242154920417	-0.696683411474983	0.48600094243135	ERN1	ADAM17	AIF1	RHBDF2	ADAM17->RHBDF2	ERN1->AIF1	0.999999999974621	cerad
TMEM163:LGALS9->TMEM163:SLC1A5	-0.0030126224554762	0.0035400654710034	-0.851007553434402	0.394765156888366	TMEM163	LGALS9	TMEM163	SLC1A5	LGALS9->SLC1A5	TMEM163->TMEM163	0.8179621533310187	cerad
IFI44L:PODXL2->MKI67:SELL	-0.0030126242283116	0.001651607375276	-1.82405593085225	0.0681436170039593	IFI44L	PODXL2	MKI67	SELL	PODXL2->SELL	IFI44L->MKI67	0.4193677424266482	cerad
IFI44L:GRN->TMEM163:TNFRSF1B	-0.0030126575671372	0.005435296491816	-0.554276583011321	0.579389573756208	IFI44L	GRN	TMEM163	TNFRSF1B	GRN->TNFRSF1B	IFI44L->TMEM163	0.9104183077845456	cerad
IFI44L:GRN->MKI67:SORT1	-0.0030132594096535	0.0015919075089128	-1.89286085578637	0.0583763760542447	IFI44L	GRN	MKI67	SORT1	GRN->SORT1	IFI44L->MKI67	0.4193677424266482	cerad
CCL3:CALM1->CD163:KCNQ3	-0.0030132835768415	0.0179706120631172	-0.167678405513301	0.866836285542876	CCL3	CALM1	CD163	KCNQ3	CALM1->KCNQ3	CCL3->CD163	0.9554533779310882	cerad
CCL3:ADAM17->GPNMB:NOTCH1	-0.0030134371334362	0.0019849254526029	-1.51816136444043	0.128973724644047	CCL3	ADAM17	GPNMB	NOTCH1	ADAM17->NOTCH1	CCL3->GPNMB	0.6670317272199815	cerad
AIF1:TNF->HIST:TRPM2	-0.0030135428175541	0.0017185864779133	-1.75350083122566	0.0795160769678042	AIF1	TNF	HIST	TRPM2	TNF->TRPM2	AIF1->HIST	0.6575235210509652	cerad
CD163:ADAM15->MKI67:ITGA5	-0.0030135944920165	0.0021555304088208	-1.3980756103854	0.162090363043378	CD163	ADAM15	MKI67	ITGA5	ADAM15->ITGA5	CD163->MKI67	0.7503282806913346	cerad
TMEM163:FAM3C->TMEM163:CLEC2D	-0.0030138844041761	0.003313247926	-0.909646507442208	0.363008963288052	TMEM163	FAM3C	TMEM163	CLEC2D	FAM3C->CLEC2D	TMEM163->TMEM163	0.7984726432763106	cerad
PICALM:C5->ERN1:C5AR2	-0.0030139251744656	0.0024225416950782	-1.24411694568101	0.213456525186273	PICALM	C5	ERN1	C5AR2	C5->C5AR2	PICALM->ERN1	0.960045707380442	cerad
TMEM163:ADAM10->AIF1:CADM1	-0.0030144849100523	0.0060103170958096	-0.501551725474518	0.61598288416872	TMEM163	ADAM10	AIF1	CADM1	ADAM10->CADM1	TMEM163->AIF1	0.9319149752155548	cerad
IFI44L:CALCB->AIF1:GPR84	-0.0030154495150851	0.0025831339788198	-1.1673608646745	0.243064668540018	IFI44L	CALCB	AIF1	GPR84	CALCB->GPR84	IFI44L->AIF1	0.9622240597614048	cerad
HIST:CD14->IFI44L:ITGB1	-0.0030158878388838	0.0055711313831817	-0.54134207783868	0.588271822813364	HIST	CD14	IFI44L	ITGB1	CD14->ITGB1	HIST->IFI44L	0.8850261547963667	cerad
AIF1:C1QB->AIF1:C1QBP	-0.0030176688056517	0.0018562309925804	-1.62569681128788	0.10401416873507	AIF1	C1QB	AIF1	C1QBP	C1QB->C1QBP	AIF1->AIF1	0.7986120207540489	cerad
FRMD4A:TNFSF10->HIF1A:TNFRSF10A	-0.0030178428935197	0.0015064057541108	-2.00333999341441	0.045140807539123	FRMD4A	TNFSF10	HIF1A	TNFRSF10A	TNFSF10->TNFRSF10A	FRMD4A->HIF1A	0.8068493218479617	cerad
IFI44L:OMG->GPNMB:RTN4RL1	-0.0030178492714126	0.0011045662473077	-2.73215778480308	0.0062920999618424	IFI44L	OMG	GPNMB	RTN4RL1	OMG->RTN4RL1	IFI44L->GPNMB	0.906073048156984	cerad
PICALM:ADAM10->HIF1A:TSPAN5	-0.0030180281875447	0.0028065024661	-1.07536986836809	0.282209166535506	PICALM	ADAM10	HIF1A	TSPAN5	ADAM10->TSPAN5	PICALM->HIF1A	0.6216060936905418	cerad
MKI67:HLA-F->AIF1:LILRB1	-0.0030182843650125	0.0013818642425104	-2.18421193063744	0.028946678647781	MKI67	HLA-F	AIF1	LILRB1	HLA-F->LILRB1	MKI67->AIF1	0.5685120208464453	cerad
AIF1:ADAM17->FRMD4A:ITGA5	-0.0030183252080647	0.0030890033065237	-0.977119448752377	0.328510020308612	AIF1	ADAM17	FRMD4A	ITGA5	ADAM17->ITGA5	AIF1->FRMD4A	0.7166868665912471	cerad
FRMD4A:PLAU->FRMD4A:VLDLR	-0.0030184965520444	0.0024371425333081	-1.23853919530393	0.215516198111628	FRMD4A	PLAU	FRMD4A	VLDLR	PLAU->VLDLR	FRMD4A->FRMD4A	0.7488496948864213	cerad
PICALM:CALM1->PICALM:PTPRA	-0.0030190645442722	0.0094999894679546	-0.31779662013902	0.750639214643204	PICALM	CALM1	PICALM	PTPRA	CALM1->PTPRA	PICALM->PICALM	0.91182304270863	cerad
CD163:PDGFB->CCL3:ADGRV1	-0.003019264241159	0.0021338478853241	-1.4149388351084	0.15708643029283	CD163	PDGFB	CCL3	ADGRV1	PDGFB->ADGRV1	CD163->CCL3	0.487240064553979	cerad
FRMD4A:SEMA3E->HSPA1A:NRP2	-0.0030193102631448	0.0018302452407705	-1.64967524345189	0.0990093762732629	FRMD4A	SEMA3E	HSPA1A	NRP2	SEMA3E->NRP2	FRMD4A->HSPA1A	0.8029224179048247	cerad
CD163:TGFB2->FRMD4A:ACVR1_TGFBR1_TGFBR2	-0.0030195600851667	0.0027584801714795	-1.09464628978906	0.273671627590768	CD163	TGFB2	FRMD4A	ACVR1_TGFBR1_TGFBR2	TGFB2->ACVR1_TGFBR1_TGFBR2	CD163->FRMD4A	0.8070182355195261	cerad
CD163:TGFB2->FRMD4A:ACVR1_TGFBR2	-0.0030195600851667	0.0027584801714795	-1.09464628978906	0.273671627590768	CD163	TGFB2	FRMD4A	ACVR1_TGFBR2	TGFB2->ACVR1_TGFBR2	CD163->FRMD4A	0.8070182355195261	cerad
AIF1:HLA-B->TMEM163:CANX	-0.003020068656695	0.0041034543061843	-0.735982036437806	0.461741629989796	AIF1	HLA-B	TMEM163	CANX	HLA-B->CANX	AIF1->TMEM163	0.97497693240915	cerad
FRMD4A:COPA->FRMD4A:P2RY6	-0.0030202196273105	0.0060355200670078	-0.500407519779453	0.616788159523459	FRMD4A	COPA	FRMD4A	P2RY6	COPA->P2RY6	FRMD4A->FRMD4A	0.931419422920819	cerad
GPNMB:JAM3->TMEM163:ITGAM_ITGB2	-0.0030202226960443	0.0014292894473016	-2.11309381857271	0.034592738657221	GPNMB	JAM3	TMEM163	ITGAM_ITGB2	JAM3->ITGAM_ITGB2	GPNMB->TMEM163	0.7319269541653367	cerad
IFI44L:TNFSF13B->MKI67:TFRC	-0.0030205661314964	0.0012091467647367	-2.49809718686548	0.0124861956855492	IFI44L	TNFSF13B	MKI67	TFRC	TNFSF13B->TFRC	IFI44L->MKI67	0.3935863103989003	cerad
HSPA1A:C3->TMEM163:CD81	-0.0030207606963475	0.0082266252603791	-0.367193180768312	0.713474925560207	HSPA1A	C3	TMEM163	CD81	C3->CD81	HSPA1A->TMEM163	0.9775865920618924	cerad
HSPA1A:CALM3->PICALM:INSR	-0.0030208123226079	0.0019907714096755	-1.5174079293716	0.129163723186837	HSPA1A	CALM3	PICALM	INSR	CALM3->INSR	HSPA1A->PICALM	0.9630852829591552	cerad
CCL3:F8->FRMD4A:LRP1	-0.0030208795547342	0.0017904499819803	-1.68721806536749	0.0915614289378857	CCL3	F8	FRMD4A	LRP1	F8->LRP1	CCL3->FRMD4A	0.3729694390109289	cerad
CD163:CALM1->CCL3:INSR	-0.0030210126277368	0.0030192210445583	-1.00059339251816	0.317023425829269	CD163	CALM1	CCL3	INSR	CALM1->INSR	CD163->CCL3	0.5940364778958159	cerad
FRMD4A:SPTAN1->CCL3:PTPRA	-0.0030210993160363	0.0012400811639543	-2.4362109544529	0.0148420259883715	FRMD4A	SPTAN1	CCL3	PTPRA	SPTAN1->PTPRA	FRMD4A->CCL3	0.2487549437678406	cerad
AIF1:S100A8->CD163:ITGB2	-0.0030212185582382	0.0032293760866279	-0.935542494027999	0.349508794597331	AIF1	S100A8	CD163	ITGB2	S100A8->ITGB2	AIF1->CD163	0.95880829130039	cerad
HIST:SPTAN1->HIST:PTPRA	-0.0030213730967463	0.0059766862488656	-0.505526469173422	0.613189112284896	HIST	SPTAN1	HIST	PTPRA	SPTAN1->PTPRA	HIST->HIST	0.9394969584929336	cerad
HIF1A:HLA-C->HIST:LILRB2	-0.0030216424659995	0.0019118696197691	-1.58046471095889	0.114000482269012	HIF1A	HLA-C	HIST	LILRB2	HLA-C->LILRB2	HIF1A->HIST	0.608941459802656	cerad
CCL3:TNFSF10->TMEM163:TNFRSF10A	-0.0030218332985075	0.0050951491247404	-0.593080442696852	0.553127318247323	CCL3	TNFSF10	TMEM163	TNFRSF10A	TNFSF10->TNFRSF10A	CCL3->TMEM163	0.8754884746918145	cerad
GPNMB:CCN1->PICALM:ITGB5	-0.0030222464403756	0.002055009894797	-1.47067245176166	0.141379719754574	GPNMB	CCN1	PICALM	ITGB5	CCN1->ITGB5	GPNMB->PICALM	0.3591991922951139	cerad
HSPA1A:APOE->PICALM:LRP1	-0.003023230216344	0.0072943185534667	-0.41446369447454	0.678534550282425	HSPA1A	APOE	PICALM	LRP1	APOE->LRP1	HSPA1A->PICALM	0.9862176451889348	cerad
ERN1:FAM3C->PICALM:CLEC2D	-0.0030233007932165	0.0026532794783753	-1.13945810000678	0.254512134843587	ERN1	FAM3C	PICALM	CLEC2D	FAM3C->CLEC2D	ERN1->PICALM	0.7501410290126774	cerad
TMEM163:COL18A1->IFI44L:ITGA5	-0.0030242281125657	0.0019212173532527	-1.57412075601206	0.115459534898795	TMEM163	COL18A1	IFI44L	ITGA5	COL18A1->ITGA5	TMEM163->IFI44L	0.7800175511972027	cerad
PICALM:SERPINF1->TMEM163:PLXDC1	-0.0030244236427954	0.0026354347099666	-1.14759953314636	0.251133922606066	PICALM	SERPINF1	TMEM163	PLXDC1	SERPINF1->PLXDC1	PICALM->TMEM163	0.8939516769563739	cerad
PICALM:ICAM1->ERN1:ITGAL_ITGB2	-0.0030249799827018	0.0017575214236417	-1.72116250875277	0.0852213389347861	PICALM	ICAM1	ERN1	ITGAL_ITGB2	ICAM1->ITGAL_ITGB2	PICALM->ERN1	0.8613613775701915	cerad
FRMD4A:PDCD1LG2->IFI44L:RGMB	-0.0030252147607898	0.0016506144158719	-1.83278101275502	0.0668351439093841	FRMD4A	PDCD1LG2	IFI44L	RGMB	PDCD1LG2->RGMB	FRMD4A->IFI44L	0.7170078909227185	cerad
GPNMB:IL1B->PICALM:ADRB2	-0.0030256754231347	0.0024481951969572	-1.23587997676626	0.216503180898672	GPNMB	IL1B	PICALM	ADRB2	IL1B->ADRB2	GPNMB->PICALM	0.4750545002363422	cerad
GPNMB:FADD->TMEM163:ABCA1	-0.0030257765734733	0.0021905687969307	-1.38127438759873	0.167194610189059	GPNMB	FADD	TMEM163	ABCA1	FADD->ABCA1	GPNMB->TMEM163	0.7387313161466991	cerad
CCL3:ADAM17->TMEM163:NOTCH1	-0.0030268456379191	0.0018105932105276	-1.67174250975844	0.0945751077177521	CCL3	ADAM17	TMEM163	NOTCH1	ADAM17->NOTCH1	CCL3->TMEM163	0.6058134074899795	cerad
FRMD4A:CALM1->HSPA1A:PDE1C	-0.0030270665548245	0.0022210861496426	-1.36287669675106	0.172921374089714	FRMD4A	CALM1	HSPA1A	PDE1C	CALM1->PDE1C	FRMD4A->HSPA1A	0.8029224179048247	cerad
AIF1:NAMPT->TMEM163:ITGA5_ITGB1	-0.0030274415089828	0.0012979305073286	-2.33251433099742	0.0196736498958259	AIF1	NAMPT	TMEM163	ITGA5_ITGB1	NAMPT->ITGA5_ITGB1	AIF1->TMEM163	0.8452568347788053	cerad
CD163:TIMP1->FRMD4A:CD63	-0.0030276761626086	0.0017851429087147	-1.69604133530605	0.0898780522540864	CD163	TIMP1	FRMD4A	CD63	TIMP1->CD63	CD163->FRMD4A	0.7846167840290408	cerad
AIF1:CALM1->IFI44L:KCNQ1	-0.0030296403322962	0.0098849668348826	-0.30648968103819	0.759231835398156	AIF1	CALM1	IFI44L	KCNQ1	CALM1->KCNQ1	AIF1->IFI44L	0.978058557343524	cerad
MKI67:APP->FRMD4A:RPSA	-0.0030298657379832	0.0015279942855165	-1.98290384113511	0.0473781715377153	MKI67	APP	FRMD4A	RPSA	APP->RPSA	MKI67->FRMD4A	0.7632477311987763	cerad
CD163:PDCD1LG2->HSPA1A:RGMB	-0.0030298816144205	0.0014367234221926	-2.10888300950546	0.0349546811155889	CD163	PDCD1LG2	HSPA1A	RGMB	PDCD1LG2->RGMB	CD163->HSPA1A	0.9712698155767574	cerad
AIF1:IGF1->CD163:INSR	-0.00302994811287	0.0027683013993734	-1.09451525529548	0.273729060398997	AIF1	IGF1	CD163	INSR	IGF1->INSR	AIF1->CD163	0.95880829130039	cerad
FRMD4A:C3->MKI67:ITGAX	-0.0030301660629822	0.0088377740181838	-0.342865302591763	0.731699795786293	FRMD4A	C3	MKI67	ITGAX	C3->ITGAX	FRMD4A->MKI67	0.9640762033543469	cerad
PICALM:ITGB3BP->MKI67:ITGB5	-0.0030305258893253	0.0015950729259594	-1.8999293637326	0.0574423899665384	PICALM	ITGB3BP	MKI67	ITGB5	ITGB3BP->ITGB5	PICALM->MKI67	0.8617919944746922	cerad
CD163:LY86->GPNMB:CD180	-0.0030306715535736	0.0023589615735317	-1.28474816528538	0.19888030111341	CD163	LY86	GPNMB	CD180	LY86->CD180	CD163->GPNMB	0.4811900785136576	cerad
ERN1:APOE->HIF1A:SORL1	-0.0030310662834331	0.0014644971800249	-2.06969758957235	0.0384806726265638	ERN1	APOE	HIF1A	SORL1	APOE->SORL1	ERN1->HIF1A	0.388621346233797	cerad
HSPA1A:SPTAN1->CCL3:PTPRA	-0.0030317483644493	0.0020514328235217	-1.47786870215166	0.139442924989875	HSPA1A	SPTAN1	CCL3	PTPRA	SPTAN1->PTPRA	HSPA1A->CCL3	0.5613473329538198	cerad
FRMD4A:IL16->CD163:GRIN2D	-0.0030318108321834	0.0019550320931613	-1.55077292223931	0.120956111853465	FRMD4A	IL16	CD163	GRIN2D	IL16->GRIN2D	FRMD4A->CD163	0.8071606083140803	cerad
IFI44L:TNFSF13B->AIF1:CD40	-0.0030318829797738	0.0066437854592895	-0.456348718415432	0.648139235873872	IFI44L	TNFSF13B	AIF1	CD40	TNFSF13B->CD40	IFI44L->AIF1	0.9805340303747032	cerad
MKI67:MTMR4->AIF1:SMAD3	-0.0030322893405009	0.0029658626628629	-1.02239708482454	0.30659299970817	MKI67	MTMR4	AIF1	SMAD3	MTMR4->SMAD3	MKI67->AIF1	0.6699711516643158	cerad
IFI44L:CLEC11A->GPNMB:ITGA10	-0.003033104019901	0.0064021190054549	-0.473765641862746	0.635667038006544	IFI44L	CLEC11A	GPNMB	ITGA10	CLEC11A->ITGA10	IFI44L->GPNMB	0.9320920816365388	cerad
TMEM163:HLA-A->CCL3:APLP2	-0.0030336271020862	0.0019995272752805	-1.51717215343342	0.129223224956543	TMEM163	HLA-A	CCL3	APLP2	HLA-A->APLP2	TMEM163->CCL3	0.6584645549547211	cerad
CD163:LGALS9->HIST:CD47	-0.0030346779202695	0.0029822139369029	-1.01759229367061	0.30887175115131	CD163	LGALS9	HIST	CD47	LGALS9->CD47	CD163->HIST	0.8211020959068381	cerad
MKI67:F13A1->PICALM:ITGB1	-0.0030348676050088	0.0022994868912254	-1.31980209001824	0.186901103632055	MKI67	F13A1	PICALM	ITGB1	F13A1->ITGB1	MKI67->PICALM	0.8163260262314924	cerad
MKI67:MRC1->ERN1:PTPRC	-0.0030349077608619	0.005578412371452	-0.544045072105697	0.586410457196858	MKI67	MRC1	ERN1	PTPRC	MRC1->PTPRC	MKI67->ERN1	0.996503846989757	cerad
GPNMB:LGALS9->IFI44L:CD47	-0.0030351624682893	0.0024534829039155	-1.23708319444388	0.216056198164103	GPNMB	LGALS9	IFI44L	CD47	LGALS9->CD47	GPNMB->IFI44L	0.8379683364350443	cerad
AIF1:HLA-DPA1->MKI67:CD4	-0.0030353273166952	0.0012162729101937	-2.49559723911941	0.0125745285400832	AIF1	HLA-DPA1	MKI67	CD4	HLA-DPA1->CD4	AIF1->MKI67	0.3969870304138065	cerad
MKI67:MTMR4->FRMD4A:SMAD3	-0.0030354216456355	0.0021921029366264	-1.38470762249281	0.166141887368563	MKI67	MTMR4	FRMD4A	SMAD3	MTMR4->SMAD3	MKI67->FRMD4A	0.7632477311987763	cerad
ERN1:PLAU->HSPA1A:ITGAM	-0.0030360585938039	0.0025695952438486	-1.1815318389431	0.237391512908777	ERN1	PLAU	HSPA1A	ITGAM	PLAU->ITGAM	ERN1->HSPA1A	0.650387706599389	cerad
HIST:S100A9->HIF1A:ITGB2	-0.0030361539822611	0.0012023066268616	-2.52527426400904	0.0115608026428504	HIST	S100A9	HIF1A	ITGB2	S100A9->ITGB2	HIST->HIF1A	0.3227147380455004	cerad
CCL3:ADAM9->HSPA1A:ITGA6	-0.0030363524371887	0.0023406747604445	-1.29721244852148	0.194558098660658	CCL3	ADAM9	HSPA1A	ITGA6	ADAM9->ITGA6	CCL3->HSPA1A	0.6235526640304319	cerad
HIST:IGF1->MKI67:IGF2R	-0.0030365118666611	0.0014457558880362	-2.10029361926771	0.0357030202249255	HIST	IGF1	MKI67	IGF2R	IGF1->IGF2R	HIST->MKI67	0.8107046782488698	cerad
CCL3:ADAM10->CD163:CD44	-0.0030368364069127	0.0020283338883455	-1.49720735050669	0.134339313348601	CCL3	ADAM10	CD163	CD44	ADAM10->CD44	CCL3->CD163	0.4475461394141595	cerad
HSPA1A:ADAM9->TMEM163:ITGA6	-0.0030369226729145	0.0038259475019555	-0.793770084759978	0.427329291102186	HSPA1A	ADAM9	TMEM163	ITGA6	ADAM9->ITGA6	HSPA1A->TMEM163	0.936127655192468	cerad
AIF1:LGALS1->FRMD4A:PTPRC	-0.0030376337104874	0.002418123442273	-1.25619464142495	0.209045409096238	AIF1	LGALS1	FRMD4A	PTPRC	LGALS1->PTPRC	AIF1->FRMD4A	0.64321664337304	cerad
CCL3:ADAM9->MKI67:ITGA6	-0.003037648121011	0.002818099650849	-1.07790656731953	0.281075454343299	CCL3	ADAM9	MKI67	ITGA6	ADAM9->ITGA6	CCL3->MKI67	0.6545561254209837	cerad
ERN1:SEMA4D->TMEM163:PLXNB2	-0.0030381961802305	0.0018581177841977	-1.63509342952783	0.102029463342405	ERN1	SEMA4D	TMEM163	PLXNB2	SEMA4D->PLXNB2	ERN1->TMEM163	0.3263646637496835	cerad
GPNMB:CALCB->AIF1:GPR84	-0.0030386041568464	0.001870031008233	-1.62489506509171	0.104184919903632	GPNMB	CALCB	AIF1	GPR84	CALCB->GPR84	GPNMB->AIF1	0.7976899199563466	cerad
TMEM163:ARF1->TMEM163:INSR	-0.0030394623583623	0.0025077216008563	-1.21204138343124	0.225496539782562	TMEM163	ARF1	TMEM163	INSR	ARF1->INSR	TMEM163->TMEM163	0.7725154556949446	cerad
CCL3:LGALS1->AIF1:CD69	-0.0030396487450299	0.0036117458282531	-0.841600956870259	0.400011353506104	CCL3	LGALS1	AIF1	CD69	LGALS1->CD69	CCL3->AIF1	0.6756094407146174	cerad
AIF1:APOE->FRMD4A:LRP6	-0.0030401095335629	0.0039195012159889	-0.775636838983831	0.437963442563722	AIF1	APOE	FRMD4A	LRP6	APOE->LRP6	AIF1->FRMD4A	0.7770319142259584	cerad
HIST:SEMA4A->CD163:LILRB2	-0.0030403093785621	0.0021005724012216	-1.447371857687	0.147792803336272	HIST	SEMA4A	CD163	LILRB2	SEMA4A->LILRB2	HIST->CD163	0.766484702202324	cerad
CCL3:FBN1->IFI44L:ITGB1	-0.0030407918269657	0.0023469802021764	-1.29561886553024	0.195106826267015	CCL3	FBN1	IFI44L	ITGB1	FBN1->ITGB1	CCL3->IFI44L	0.5784402811094134	cerad
CCL3:PLAU->MKI67:ITGA5	-0.0030408636697105	0.0085549482630568	-0.355450854430295	0.722251856556847	CCL3	PLAU	MKI67	ITGA5	PLAU->ITGA5	CCL3->MKI67	0.944647220598654	cerad
GPNMB:SECTM1->GPNMB:CD7	-0.0030408833255061	0.0064184005934229	-0.473775870054324	0.635659743459631	GPNMB	SECTM1	GPNMB	CD7	SECTM1->CD7	GPNMB->GPNMB	0.8643961521399356	cerad
FRMD4A:GNAI2->IFI44L:ADCY7	-0.0030409277445145	0.0074926205720877	-0.40585636430635	0.684848141464917	FRMD4A	GNAI2	IFI44L	ADCY7	GNAI2->ADCY7	FRMD4A->IFI44L	0.890918109424923	cerad
GPNMB:ADAM10->HIST:TREM2	-0.0030413910179158	0.0040439827183254	-0.752078144185372	0.452004066527647	GPNMB	ADAM10	HIST	TREM2	ADAM10->TREM2	GPNMB->HIST	0.6890942934281791	cerad
TMEM163:VEGFA->GPNMB:ITGA9	-0.0030414733732627	0.0031307370871426	-0.971487955904521	0.331305347868276	TMEM163	VEGFA	GPNMB	ITGA9	VEGFA->ITGA9	TMEM163->GPNMB	0.7476005723523621	cerad
HIST:APP->IFI44L:LRP1	-0.0030414849353869	0.0072268985503796	-0.420856182522051	0.67386010318411	HIST	APP	IFI44L	LRP1	APP->LRP1	HIST->IFI44L	0.9233704657144428	cerad
IFI44L:ADAM10->HIF1A:TSPAN15	-0.0030420507341609	0.0035099915296075	-0.866683212338445	0.386115606113942	IFI44L	ADAM10	HIF1A	TSPAN15	ADAM10->TSPAN15	IFI44L->HIF1A	0.7777983037769057	cerad
HSPA1A:HLA-A->PICALM:ERBB2	-0.0030426493914342	0.0017929493137401	-1.69700803481569	0.0896951414875802	HSPA1A	HLA-A	PICALM	ERBB2	HLA-A->ERBB2	HSPA1A->PICALM	0.9630852829591552	cerad
CD163:LRPAP1->IFI44L:LRP8	-0.0030429047138964	0.0026001119601467	-1.17029757200326	0.241881238653608	CD163	LRPAP1	IFI44L	LRP8	LRPAP1->LRP8	CD163->IFI44L	0.8183184950498787	cerad
CCL3:HLA-A->FRMD4A:APLP2	-0.0030429086687743	0.0033670492822212	-0.903731550601745	0.366137764998376	CCL3	HLA-A	FRMD4A	APLP2	HLA-A->APLP2	CCL3->FRMD4A	0.6038061387692516	cerad
TMEM163:TGS1->TMEM163:RXRA	-0.0030430735118413	0.0026374535126743	-1.15379228381383	0.248585338406535	TMEM163	TGS1	TMEM163	RXRA	TGS1->RXRA	TMEM163->TMEM163	0.7862757463318658	cerad
GPNMB:LGALS9->CD163:CD44	-0.0030431630627182	0.0035172713588006	-0.865205652985475	0.386925923223277	GPNMB	LGALS9	CD163	CD44	LGALS9->CD44	GPNMB->CD163	0.6459513329366374	cerad
MKI67:HLA-DRA->HIST:CD4	-0.0030432482490144	0.0045241607054956	-0.672665815190361	0.501159920322375	MKI67	HLA-DRA	HIST	CD4	HLA-DRA->CD4	MKI67->HIST	0.873680469046996	cerad
TMEM163:PTDSS1->FRMD4A:SCARB1	-0.003043257011447	0.0027854101680259	-1.09257051129523	0.274582415952215	TMEM163	PTDSS1	FRMD4A	SCARB1	PTDSS1->SCARB1	TMEM163->FRMD4A	0.7218015289323277	cerad
CCL3:TNF->HIST:TRPM2	-0.0030432879723758	0.0015269718858792	-1.99302161390051	0.0462590803763513	CCL3	TNF	HIST	TRPM2	TNF->TRPM2	CCL3->HIST	0.7041173225707111	cerad
FRMD4A:ANGPT2->IFI44L:ITGA5_ITGB1	-0.0030436014003031	0.0012016367597758	-2.53287973719359	0.0113129759114238	FRMD4A	ANGPT2	IFI44L	ITGA5_ITGB1	ANGPT2->ITGA5_ITGB1	FRMD4A->IFI44L	0.7170078909227185	cerad
CD163:MMP2->HSPA1A:FGFR1	-0.0030440063241745	0.0119566185773788	-0.254587557884768	0.799041669977954	CD163	MMP2	HSPA1A	FGFR1	MMP2->FGFR1	CD163->HSPA1A	0.999699992616838	cerad
HIF1A:CALM3->HIF1A:KCNQ5	-0.0030443696216442	0.0032172473386484	-0.946265332190201	0.344013270911676	HIF1A	CALM3	HIF1A	KCNQ5	CALM3->KCNQ5	HIF1A->HIF1A	0.7025628207168088	cerad
HSPA1A:SPP1->HIST:ITGAV_ITGB1	-0.0030446067566933	0.0172030712303744	-0.17698041913107	0.859523770053913	HSPA1A	SPP1	HIST	ITGAV_ITGB1	SPP1->ITGAV_ITGB1	HSPA1A->HIST	0.999999999997312	cerad
TMEM163:TNFSF13B->PICALM:CD40	-0.0030447455612212	0.0013331947282078	-2.28379658034969	0.0223834887477968	TMEM163	TNFSF13B	PICALM	CD40	TNFSF13B->CD40	TMEM163->PICALM	0.6021158473157339	cerad
CD163:WNT5A->PICALM:FZD2	-0.0030454588137526	0.0020185692337621	-1.5087215057155	0.131369967333799	CD163	WNT5A	PICALM	FZD2	WNT5A->FZD2	CD163->PICALM	0.6231942307961558	cerad
HIF1A:TNF->HIST:TNFRSF1B	-0.0030455203374153	0.0057134421992237	-0.533044744520061	0.594002607141415	HIF1A	TNF	HIST	TNFRSF1B	TNF->TNFRSF1B	HIF1A->HIST	0.8573233505133824	cerad
CCL3:GNAI2->IFI44L:TBXA2R	-0.0030459763213803	0.002577551782398	-1.18173234857247	0.237311918510426	CCL3	GNAI2	IFI44L	TBXA2R	GNAI2->TBXA2R	CCL3->IFI44L	0.6148476682310519	cerad
HIF1A:CALM3->MKI67:GRM5	-0.0030459767024305	0.001481173172566	-2.05646224144981	0.0397379822066166	HIF1A	CALM3	MKI67	GRM5	CALM3->GRM5	HIF1A->MKI67	0.7849491870505443	cerad
HSPA1A:ADAM15->CD163:ITGA9	-0.0030468427655337	0.0032602838411989	-0.934532977476382	0.350029033269832	HSPA1A	ADAM15	CD163	ITGA9	ADAM15->ITGA9	HSPA1A->CD163	0.9129646783005	cerad
ERN1:IGF1->HIF1A:IGF1R	-0.0030470861215546	0.0071835704957962	-0.424174318792825	0.671438688467356	ERN1	IGF1	HIF1A	IGF1R	IGF1->IGF1R	ERN1->HIF1A	0.91763287423872	cerad
MKI67:PTPN6->FRMD4A:CD300LF	-0.003047710391845	0.0022695524501685	-1.34286845479982	0.17931457251436	MKI67	PTPN6	FRMD4A	CD300LF	PTPN6->CD300LF	MKI67->FRMD4A	0.7632477311987763	cerad
CCL3:HLA-DQA1->AIF1:CD4	-0.0030483849961374	0.0019257279194856	-1.58297803406811	0.11342647107558	CCL3	HLA-DQA1	AIF1	CD4	HLA-DQA1->CD4	CCL3->AIF1	0.5332213903475663	cerad
HIF1A:APP->CCL3:RPSA	-0.0030487785607788	0.0019640448847989	-1.55229576695285	0.120591470324383	HIF1A	APP	CCL3	RPSA	APP->RPSA	HIF1A->CCL3	0.6600661917946193	cerad
GPNMB:SERPINA1->HIST:LRP1	-0.003048808339519	0.0020163531288756	-1.51204087015211	0.130523465660786	GPNMB	SERPINA1	HIST	LRP1	SERPINA1->LRP1	GPNMB->HIST	0.5143697281744558	cerad
TMEM163:SDC2->CD163:PTPRJ	-0.0030489233703911	0.0042791389238633	-0.712508620224567	0.476149875381838	TMEM163	SDC2	CD163	PTPRJ	SDC2->PTPRJ	TMEM163->CD163	0.8836620787926668	cerad
AIF1:CD55->TMEM163:ADGRE2	-0.0030493639881856	0.0019529446628603	-1.56141853180798	0.118425032171125	AIF1	CD55	TMEM163	ADGRE2	CD55->ADGRE2	AIF1->TMEM163	0.8452568347788053	cerad
CD163:TLN1->CCL3:ITGB5	-0.0030494055235218	0.0025239944007126	-1.20816651679612	0.226983218225048	CD163	TLN1	CCL3	ITGB5	TLN1->ITGB5	CD163->CCL3	0.5462107580118735	cerad
FRMD4A:LGALS9->TMEM163:CD47	-0.0030505050276764	0.0030127048203117	-1.01254693360927	0.311276618006824	FRMD4A	LGALS9	TMEM163	CD47	LGALS9->CD47	FRMD4A->TMEM163	0.713713882920232	cerad
CCL3:COPA->FRMD4A:P2RY6	-0.0030506468365466	0.0014578778428242	-2.09252568832302	0.0363915162775125	CCL3	COPA	FRMD4A	P2RY6	COPA->P2RY6	CCL3->FRMD4A	0.2598077870951525	cerad
TMEM163:CALM1->MKI67:HMMR	-0.0030506506781141	0.0027686083554631	-1.1018715132079	0.270517534683751	TMEM163	CALM1	MKI67	HMMR	CALM1->HMMR	TMEM163->MKI67	0.7706529028934627	cerad
CCL3:TNF->HSPA1A:TNFRSF1B	-0.0030512758130076	0.0013874578418368	-2.19918452366669	0.0278648043328848	CCL3	TNF	HSPA1A	TNFRSF1B	TNF->TNFRSF1B	CCL3->HSPA1A	0.5587806805518897	cerad
CD163:WNT5B->AIF1:FZD2_LRP6	-0.0030515727159208	0.0017309842957475	-1.76291184352019	0.0779153592109829	CD163	WNT5B	AIF1	FZD2_LRP6	WNT5B->FZD2_LRP6	CD163->AIF1	0.8543716597220594	cerad
TMEM163:CALCB->HIST:GPR84	-0.0030516842118023	0.0043945773757623	-0.694420407439726	0.487418599358711	TMEM163	CALCB	HIST	GPR84	CALCB->GPR84	TMEM163->HIST	0.9425780803499714	cerad
PICALM:CALR->AIF1:LRP1	-0.0030522703510642	0.0059619440447587	-0.511958906046348	0.608679770217509	PICALM	CALR	AIF1	LRP1	CALR->LRP1	PICALM->AIF1	0.8776715741272091	cerad
CCL3:TNF->CCL3:VSIR	-0.0030525927896664	0.0012223761495874	-2.49726141228836	0.0125156655085359	CCL3	TNF	CCL3	VSIR	TNF->VSIR	CCL3->CCL3	0.2802750548729706	cerad
FRMD4A:ADAM10->ERN1:AXL	-0.0030527828540818	0.0038575147083742	-0.791385927175997	0.428718819571947	FRMD4A	ADAM10	ERN1	AXL	ADAM10->AXL	FRMD4A->ERN1	0.89477417046887	cerad
AIF1:HLA-F->AIF1:LILRB2	-0.0030529814322483	0.0017138764454553	-1.7813311107367	0.0748583749720711	AIF1	HLA-F	AIF1	LILRB2	HLA-F->LILRB2	AIF1->AIF1	0.7986120207540489	cerad
CCL3:SPP1->HIF1A:ITGA4_ITGB1	-0.0030530756864875	0.003345346624665	-0.912633586001922	0.361435284066024	CCL3	SPP1	HIF1A	ITGA4_ITGB1	SPP1->ITGA4_ITGB1	CCL3->HIF1A	0.6951647275416211	cerad
IFI44L:MAML2->HSPA1A:NOTCH2	-0.0030532498914651	0.0116395950486973	-0.262315817577081	0.793077968223694	IFI44L	MAML2	HSPA1A	NOTCH2	MAML2->NOTCH2	IFI44L->HSPA1A	0.999999999972524	cerad
HIST:COL4A4->HIST:CD93	-0.0030534868505135	0.0018553496475162	-1.64577434479872	0.0998102261146915	HIST	COL4A4	HIST	CD93	COL4A4->CD93	HIST->HIST	0.867941662767371	cerad
HSPA1A:APP->CD163:TSPAN15	-0.0030535770313315	0.0020236368904102	-1.50895501352145	0.131310279529875	HSPA1A	APP	CD163	TSPAN15	APP->TSPAN15	HSPA1A->CD163	0.9129646783005	cerad
GPNMB:CALM1->CCL3:RYR2	-0.0030536212346672	0.0030165683525081	-1.01228312367867	0.311402701639268	GPNMB	CALM1	CCL3	RYR2	CALM1->RYR2	GPNMB->CCL3	0.7530951763419443	cerad
GPNMB:NECTIN3->MKI67:NECTIN2	-0.0030540120825612	0.001694566413744	-1.80223805794287	0.0715079593240187	GPNMB	NECTIN3	MKI67	NECTIN2	NECTIN3->NECTIN2	GPNMB->MKI67	0.9295574809071012	cerad
ERN1:ADAM10->PICALM:AXL	-0.0030542091714095	0.0030177117663963	-1.01209439729123	0.311492920985415	ERN1	ADAM10	PICALM	AXL	ADAM10->AXL	ERN1->PICALM	0.8276421742746256	cerad
MKI67:PROS1->FRMD4A:MERTK	-0.0030544745644798	0.0034001030187301	-0.898347652307508	0.369000235146543	MKI67	PROS1	FRMD4A	MERTK	PROS1->MERTK	MKI67->FRMD4A	0.8108894056306748	cerad
HIF1A:APP->IFI44L:AGER	-0.003054856091187	0.0108345143031272	-0.281955979356208	0.777977264727355	HIF1A	APP	IFI44L	AGER	APP->AGER	HIF1A->IFI44L	0.9296481107284036	cerad
AIF1:B2M->HIF1A:LILRB1	-0.0030550006334834	0.0124315509841022	-0.24574573497629	0.805879066167201	AIF1	B2M	HIF1A	LILRB1	B2M->LILRB1	AIF1->HIF1A	0.9738360716816244	cerad
CD163:CXCL16->CCL3:GRM7	-0.0030554381986572	0.0014443033698444	-2.11550998387982	0.0343865049131992	CD163	CXCL16	CCL3	GRM7	CXCL16->GRM7	CD163->CCL3	0.4307605520616319	cerad
MKI67:ADAM10->FRMD4A:TSPAN14	-0.0030560331487606	0.0189704292882662	-0.161094569992201	0.872018916907923	MKI67	ADAM10	FRMD4A	TSPAN14	ADAM10->TSPAN14	MKI67->FRMD4A	0.9869919603238158	cerad
TMEM163:CCL3L1->CD163:CCR1	-0.0030569916039373	0.0021630131633383	-1.41330235791038	0.157566841005116	TMEM163	CCL3L1	CD163	CCR1	CCL3L1->CCR1	TMEM163->CD163	0.771972185549835	cerad
CCL3:CALM3->GPNMB:KCNQ3	-0.0030570000715467	0.0039404374006407	-0.775802217045661	0.437865774718191	CCL3	CALM3	GPNMB	KCNQ3	CALM3->KCNQ3	CCL3->GPNMB	0.7519391210874582	cerad
FRMD4A:ARPC5->HSPA1A:LDLR	-0.0030572304209255	0.002342798138369	-1.30494828848285	0.191910456792895	FRMD4A	ARPC5	HSPA1A	LDLR	ARPC5->LDLR	FRMD4A->HSPA1A	0.8029224179048247	cerad
AIF1:ADAM17->AIF1:RHBDF2	-0.0030582859947306	0.0111844985924973	-0.273439704912847	0.784515235160515	AIF1	ADAM17	AIF1	RHBDF2	ADAM17->RHBDF2	AIF1->AIF1	0.964558043539338	cerad
CCL3:FSTL5->HSPA1A:LILRB2	-0.0030583006507537	0.001891126978024	-1.61718419032303	0.105838527929233	CCL3	FSTL5	HSPA1A	LILRB2	FSTL5->LILRB2	CCL3->HSPA1A	0.5587806805518897	cerad
CCL3:SEMA4D->HSPA1A:PLXNB2	-0.0030584479764128	0.0013128603437018	-2.32960648943737	0.0198269588577825	CCL3	SEMA4D	HSPA1A	PLXNB2	SEMA4D->PLXNB2	CCL3->HSPA1A	0.5587806805518897	cerad
HIST:GNAI2->HIF1A:P2RY12	-0.0030586032294143	0.0054133274840447	-0.565013522353721	0.572064566636117	HIST	GNAI2	HIF1A	P2RY12	GNAI2->P2RY12	HIST->HIF1A	0.8472740068016004	cerad
TMEM163:NCAM1->IFI44L:PTPRA	-0.0030594219741035	0.0039697925800976	-0.770675523311184	0.440899283571863	TMEM163	NCAM1	IFI44L	PTPRA	NCAM1->PTPRA	TMEM163->IFI44L	0.8601621352022655	cerad
CCL3:CXCL12->CD163:ITGB1	-0.0030604795765159	0.0109613198879955	-0.27920721298059	0.780085808515888	CCL3	CXCL12	CD163	ITGB1	CXCL12->ITGB1	CCL3->CD163	0.9058077148612418	cerad
CCL3:LILRB4->CD163:LAIR1	-0.0030605500538168	0.0016124591223668	-1.89806365405682	0.0576876973223602	CCL3	LILRB4	CD163	LAIR1	LILRB4->LAIR1	CCL3->CD163	0.3735349149083767	cerad
HSPA1A:SPP1->IFI44L:ITGA5_ITGB1	-0.0030606936489714	0.0013030290631816	-2.34890666329262	0.0188286259723283	HSPA1A	SPP1	IFI44L	ITGA5_ITGB1	SPP1->ITGA5_ITGB1	HSPA1A->IFI44L	0.5423171208302632	cerad
PICALM:F8->FRMD4A:LRP1	-0.0030607467084397	0.0024185387325144	-1.26553553486308	0.205679418469437	PICALM	F8	FRMD4A	LRP1	F8->LRP1	PICALM->FRMD4A	0.7610138483369169	cerad
MKI67:NCAM1->FRMD4A:PTPRA	-0.0030607720564114	0.0037042719983339	-0.826281670943191	0.408644328430385	MKI67	NCAM1	FRMD4A	PTPRA	NCAM1->PTPRA	MKI67->FRMD4A	0.834644779598435	cerad
ERN1:HLA-C->CD163:LILRA1	-0.0030607846431024	0.015664952042874	-0.195390616883172	0.845087161692458	ERN1	HLA-C	CD163	LILRA1	HLA-C->LILRA1	ERN1->CD163	0.9979497947355724	cerad
TMEM163:ADAM10->CCL3:NRCAM	-0.0030612332324389	0.0039856322799367	-0.768067151565599	0.442447291007642	TMEM163	ADAM10	CCL3	NRCAM	ADAM10->NRCAM	TMEM163->CCL3	0.7670904729619674	cerad
MKI67:NCAM1->IFI44L:PTPRA	-0.003061463636225	0.001135031331467	-2.69725033252433	0.0069914690029455	MKI67	NCAM1	IFI44L	PTPRA	NCAM1->PTPRA	MKI67->IFI44L	0.3696438488944781	cerad
TMEM163:TNFSF10->IFI44L:TNFRSF10B	-0.0030619010413101	0.0015281676335474	-2.00364212282284	0.0451084102134265	TMEM163	TNFSF10	IFI44L	TNFRSF10B	TNFSF10->TNFRSF10B	TMEM163->IFI44L	0.7800175511972027	cerad
ERN1:ADAM9->HSPA1A:ITGAV	-0.0030622826991189	0.002933737763165	-1.04381609616507	0.296570483044595	ERN1	ADAM9	HSPA1A	ITGAV	ADAM9->ITGAV	ERN1->HSPA1A	0.7019419717031834	cerad
PICALM:ZP3->TMEM163:EGFR	-0.0030622919219426	0.0019135693112593	-1.60030363359423	0.109531241175948	PICALM	ZP3	TMEM163	EGFR	ZP3->EGFR	PICALM->TMEM163	0.8939516769563739	cerad
ERN1:CALM3->HIF1A:KCNQ3	-0.0030624465174664	0.0024414747165244	-1.25434291690146	0.20971739108274	ERN1	CALM3	HIF1A	KCNQ3	CALM3->KCNQ3	ERN1->HIF1A	0.49845872663144	cerad
ERN1:ADAM9->CCL3:ITGA6	-0.0030628152403513	0.0057835889933187	-0.52957000296694	0.596410096938337	ERN1	ADAM9	CCL3	ITGA6	ADAM9->ITGA6	ERN1->CCL3	0.999999999990113	cerad
AIF1:TGFB1->PICALM:ACVR1B_TGFBR2	-0.0030642687714712	0.00190561085801	-1.60802440781173	0.107829833252203	AIF1	TGFB1	PICALM	ACVR1B_TGFBR2	TGFB1->ACVR1B_TGFBR2	AIF1->PICALM	0.8732152705034432	cerad
CCL3:JAM2->HSPA1A:ITGAV_ITGB1	-0.003064656280369	0.0056690211711196	-0.540597078024982	0.588785332327484	CCL3	JAM2	HSPA1A	ITGAV_ITGB1	JAM2->ITGAV_ITGB1	CCL3->HSPA1A	0.8211168418404912	cerad
FRMD4A:YBX1->IFI44L:NOTCH1	-0.0030648934290622	0.0015346245207862	-1.99716177315607	0.045807612204211	FRMD4A	YBX1	IFI44L	NOTCH1	YBX1->NOTCH1	FRMD4A->IFI44L	0.7170078909227185	cerad
FRMD4A:S100A10->CD163:CFTR	-0.0030656036119627	0.0117536369626766	-0.260821703247901	0.794230006815829	FRMD4A	S100A10	CD163	CFTR	S100A10->CFTR	FRMD4A->CD163	0.9639231907156492	cerad
HIST:GNAI2->AIF1:IGF1R	-0.0030658232082529	0.0019194486973751	-1.59724154776596	0.11021187466285	HIST	GNAI2	AIF1	IGF1R	GNAI2->IGF1R	HIST->AIF1	0.7095347954072178	cerad
ERN1:GNAI2->HSPA1A:P2RY12	-0.0030663424131444	0.0028333927077824	-1.08221582017985	0.27915664046408	ERN1	GNAI2	HSPA1A	P2RY12	GNAI2->P2RY12	ERN1->HSPA1A	0.7015911257765904	cerad
IFI44L:HLA-F->GPNMB:LILRB1	-0.0030664565946974	0.0030596263188355	-1.00223238890968	0.316231368213828	IFI44L	HLA-F	GPNMB	LILRB1	HLA-F->LILRB1	IFI44L->GPNMB	0.906073048156984	cerad
HSPA1A:ARF1->TMEM163:INSR	-0.0030666382904035	0.0054553286345166	-0.562136306692957	0.574023153277704	HSPA1A	ARF1	TMEM163	INSR	ARF1->INSR	HSPA1A->TMEM163	0.9650513885032512	cerad
HIST:SIRPB2->HIST:CD47	-0.0030676233024861	0.0048561395916647	-0.631699984026723	0.527582938482808	HIST	SIRPB2	HIST	CD47	SIRPB2->CD47	HIST->HIST	0.9291374496440512	cerad
MKI67:GNAS->PICALM:TSHR	-0.0030678687613732	0.0046291245817469	-0.662731950112151	0.507502243318712	MKI67	GNAS	PICALM	TSHR	GNAS->TSHR	MKI67->PICALM	0.872655195733013	cerad
CD163:YBX1->AIF1:NOTCH1	-0.0030681769455979	0.0024635224852918	-1.2454430450366	0.212968938951842	CD163	YBX1	AIF1	NOTCH1	YBX1->NOTCH1	CD163->AIF1	0.8543716597220594	cerad
HIST:PDGFB->CCL3:ADGRV1	-0.0030683996431814	0.001466366306796	-2.09251919452915	0.0363920965430217	HIST	PDGFB	CCL3	ADGRV1	PDGFB->ADGRV1	HIST->CCL3	0.6261476531075792	cerad
TMEM163:WNT5A->CCL3:FZD1	-0.003068930534242	0.0030413513044144	-1.00906808423859	0.312941983053692	TMEM163	WNT5A	CCL3	FZD1	WNT5A->FZD1	TMEM163->CCL3	0.7159607892560031	cerad
FRMD4A:GNAI2->HSPA1A:P2RY12	-0.0030689903098433	0.0039602039368474	-0.774957643289064	0.438364688693878	FRMD4A	GNAI2	HSPA1A	P2RY12	GNAI2->P2RY12	FRMD4A->HSPA1A	0.8184915846673423	cerad
MKI67:LTB->CD163:CD40	-0.003069196606868	0.0058125065163787	-0.528033232860812	0.597476270236509	MKI67	LTB	CD163	CD40	LTB->CD40	MKI67->CD163	0.9617357969411952	cerad
IFI44L:SLIT2->HIST:PLXNA1	-0.0030691997209704	0.0014980510037021	-2.04879521016668	0.0404821443445438	IFI44L	SLIT2	HIST	PLXNA1	SLIT2->PLXNA1	IFI44L->HIST	0.7090192455281602	cerad
PICALM:SERPINA1->FRMD4A:LRP1	-0.0030696611960472	0.0017950448297736	-1.7100749491779	0.0872520144641003	PICALM	SERPINA1	FRMD4A	LRP1	SERPINA1->LRP1	PICALM->FRMD4A	0.617179690547533	cerad
FRMD4A:ENTPD1->HIF1A:TMIGD3	-0.003069776831724	0.0112601643871717	-0.272622736771176	0.785143232354108	FRMD4A	ENTPD1	HIF1A	TMIGD3	ENTPD1->TMIGD3	FRMD4A->HIF1A	0.9468503962706928	cerad
HSPA1A:WNT5A->HIF1A:FZD8	-0.003069974549392	0.0023316096953612	-1.31667600949669	0.187947248488274	HSPA1A	WNT5A	HIF1A	FZD8	WNT5A->FZD8	HSPA1A->HIF1A	0.7863740898119497	cerad
MKI67:CALM1->MKI67:OPRM1	-0.0030703170863669	0.0104224896050274	-0.29458576623439	0.768310336806179	MKI67	CALM1	MKI67	OPRM1	CALM1->OPRM1	MKI67->MKI67	0.9754322490963692	cerad
GPNMB:CEACAM1->PICALM:HAVCR2	-0.0030713415325719	0.001411322252559	-2.17621562120408	0.0295391413883911	GPNMB	CEACAM1	PICALM	HAVCR2	CEACAM1->HAVCR2	GPNMB->PICALM	0.1352179661830661	cerad
CD163:APOE->FRMD4A:TREM2	-0.0030717559722242	0.0063384172981952	-0.484625077162228	0.627942321834005	CD163	APOE	FRMD4A	TREM2	APOE->TREM2	CD163->FRMD4A	0.8928686236914783	cerad
HSPA1A:MAML2->IFI44L:NOTCH1	-0.0030724268994601	0.0026946919856777	-1.140177399046	0.254212401392331	HSPA1A	MAML2	IFI44L	NOTCH1	MAML2->NOTCH1	HSPA1A->IFI44L	0.645369999796721	cerad
AIF1:TXLNA->MKI67:STX3	-0.0030726323699421	0.0012434616391174	-2.4710310903703	0.0134724105344052	AIF1	TXLNA	MKI67	STX3	TXLNA->STX3	AIF1->MKI67	0.3969870304138065	cerad
HIST:APP->HSPA1A:FPR2	-0.0030743766850753	0.0063439752403572	-0.48461360087248	0.627950464061914	HIST	APP	HSPA1A	FPR2	APP->FPR2	HIST->HSPA1A	0.9834880181440204	cerad
HIST:AFDN->GPNMB:EPHB6	-0.0030744601084309	0.0019867813958294	-1.54745766941685	0.121752924322001	HIST	AFDN	GPNMB	EPHB6	AFDN->EPHB6	HIST->GPNMB	0.4253235489648568	cerad
HIST:COL9A2->MKI67:ITGA9_ITGB1	-0.0030745058194199	0.0052708924551182	-0.583298909169461	0.559692096741024	HIST	COL9A2	MKI67	ITGA9_ITGB1	COL9A2->ITGA9_ITGB1	HIST->MKI67	0.900974951671654	cerad
PICALM:COL18A1->CD163:ITGA5	-0.0030745396922623	0.005259531036231	-0.584565367346048	0.558840000330487	PICALM	COL18A1	CD163	ITGA5	COL18A1->ITGA5	PICALM->CD163	0.8728677163486195	cerad
PICALM:CALM1->AIF1:KCNQ1	-0.0030748304102715	0.0096317618318495	-0.319238625700228	0.749545569016746	PICALM	CALM1	AIF1	KCNQ1	CALM1->KCNQ1	PICALM->AIF1	0.9164015245733558	cerad
FRMD4A:OMG->HSPA1A:TNFRSF1B	-0.0030756798060698	0.003543989462215	-0.867858056256043	0.385472043040659	FRMD4A	OMG	HSPA1A	TNFRSF1B	OMG->TNFRSF1B	FRMD4A->HSPA1A	0.8169543601658715	cerad
HIST:SERPINF1->HIF1A:PLXDC1	-0.0030759724003926	0.0038802540406717	-0.792724488693549	0.427938359395674	HIST	SERPINF1	HIF1A	PLXDC1	SERPINF1->PLXDC1	HIST->HIF1A	0.7680696309999104	cerad
IFI44L:HLA-A->AIF1:APLP2	-0.0030763933453312	0.00378423346364	-0.812950198472173	0.416246611967025	IFI44L	HLA-A	AIF1	APLP2	HLA-A->APLP2	IFI44L->AIF1	0.9622240597614048	cerad
AIF1:LGALS1->AIF1:PTPRC	-0.0030769532329141	0.0038636437260828	-0.796386378004297	0.425807493347697	AIF1	LGALS1	AIF1	PTPRC	LGALS1->PTPRC	AIF1->AIF1	0.8800523848866426	cerad
CCL3:ADAM10->PICALM:CADM1	-0.0030769595112719	0.0057767440767208	-0.532645980228106	0.594278666814136	CCL3	ADAM10	PICALM	CADM1	ADAM10->CADM1	CCL3->PICALM	0.7698610001910399	cerad
TMEM163:CD47->CCL3:SIRPA	-0.0030772461484545	0.0034987091035407	-0.879537582973193	0.379109864744889	TMEM163	CD47	CCL3	SIRPA	CD47->SIRPA	TMEM163->CCL3	0.7322628042109692	cerad
CCL3:SIRPA->TMEM163:CD47	-0.0030772461484545	0.0034987091035407	-0.879537582973193	0.379109864744889	CCL3	SIRPA	TMEM163	CD47	SIRPA->CD47	CCL3->TMEM163	0.7487898360516843	cerad
IFI44L:ADAM10->MKI67:TSPAN15	-0.0030780581843685	0.0018551406971893	-1.65920471101305	0.0970745486332294	IFI44L	ADAM10	MKI67	TSPAN15	ADAM10->TSPAN15	IFI44L->MKI67	0.4193677424266482	cerad
HIF1A:APP->GPNMB:DCC	-0.0030785126461449	0.0036180467810271	-0.850876959990817	0.394837704735043	HIF1A	APP	GPNMB	DCC	APP->DCC	HIF1A->GPNMB	0.7252607990299278	cerad
AIF1:LGALS9->FRMD4A:LRP1	-0.0030792382272905	0.0029017906718255	-1.06115105310245	0.288621259523745	AIF1	LGALS9	FRMD4A	LRP1	LGALS9->LRP1	AIF1->FRMD4A	0.7071729213772919	cerad
HIST:ADAM17->ERN1:ITGB1	-0.0030801456809385	0.0027038698436156	-1.13916196380951	0.254635606848368	HIST	ADAM17	ERN1	ITGB1	ADAM17->ITGB1	HIST->ERN1	0.7783812747854354	cerad
GPNMB:SPP1->HSPA1A:CD44	-0.0030805113897724	0.0024739134597199	-1.24519771605963	0.213059081951693	GPNMB	SPP1	HSPA1A	CD44	SPP1->CD44	GPNMB->HSPA1A	0.9237333572967742	cerad
IFI44L:ADAM10->MKI67:NOTCH1	-0.0030811289151343	0.0020638535824533	-1.49290092152355	0.135463123896409	IFI44L	ADAM10	MKI67	NOTCH1	ADAM10->NOTCH1	IFI44L->MKI67	0.4737972925757612	cerad
CD163:TG->HIST:ASGR1	-0.0030812807591871	0.0030340738600704	-1.01555891560122	0.309839477583282	CD163	TG	HIST	ASGR1	TG->ASGR1	CD163->HIST	0.8211020959068381	cerad
HSPA1A:BSG->MKI67:SLC16A1	-0.0030813172169987	0.0024980740627409	-1.23347712662204	0.217397805403309	HSPA1A	BSG	MKI67	SLC16A1	BSG->SLC16A1	HSPA1A->MKI67	0.9051085001601118	cerad
AIF1:HGF->CCL3:ST14	-0.0030817688862037	0.0020101455534657	-1.53310733189963	0.125249411478915	AIF1	HGF	CCL3	ST14	HGF->ST14	AIF1->CCL3	0.5238942762750174	cerad
AIF1:IL16->CCL3:KCND1	-0.0030817688862037	0.0020101455534657	-1.53310733189963	0.125249411478915	AIF1	IL16	CCL3	KCND1	IL16->KCND1	AIF1->CCL3	0.5238942762750174	cerad
HSPA1A:SDC2->HSPA1A:PTPRJ	-0.0030818099155381	0.0044030974949881	-0.6999186184376	0.483978129319675	HSPA1A	SDC2	HSPA1A	PTPRJ	SDC2->PTPRJ	HSPA1A->HSPA1A	0.8762388130635765	cerad
FRMD4A:TGFB1->HIST:ITGB5	-0.0030824558036358	0.0096677150113524	-0.318840160267054	0.749847722867246	FRMD4A	TGFB1	HIST	ITGB5	TGFB1->ITGB5	FRMD4A->HIST	0.9763720210261152	cerad
PICALM:GSTO1->PICALM:RYR1	-0.0030824800734674	0.0035022059759432	-0.880153850070816	0.378775970312964	PICALM	GSTO1	PICALM	RYR1	GSTO1->RYR1	PICALM->PICALM	0.7627644539788587	cerad
HIF1A:TNF->HIST:TRAF2	-0.0030825837053102	0.0017285531516352	-1.78333174331029	0.0745323170473357	HIF1A	TNF	HIST	TRAF2	TNF->TRAF2	HIF1A->HIST	0.5608124873538483	cerad
AIF1:APOE->IFI44L:TREM2	-0.0030828119900944	0.0037089215184915	-0.831188251011644	0.405867290989312	AIF1	APOE	IFI44L	TREM2	APOE->TREM2	AIF1->IFI44L	0.9059806064902344	cerad
CD163:LILRB4->IFI44L:LAIR1	-0.0030830471848277	0.0031332942432788	-0.983963504685561	0.325133457380517	CD163	LILRB4	IFI44L	LAIR1	LILRB4->LAIR1	CD163->IFI44L	0.8183184950498787	cerad
CCL3:ALCAM->TMEM163:CHL1	-0.0030831430982814	0.0023178270970388	-1.33018683844899	0.18345671952308	CCL3	ALCAM	TMEM163	CHL1	ALCAM->CHL1	CCL3->TMEM163	0.6131316678797673	cerad
GPNMB:COL14A1->GPNMB:CD44	-0.0030833935276946	0.0011738118730229	-2.62682087186082	0.0086186691102847	GPNMB	COL14A1	GPNMB	CD44	COL14A1->CD44	GPNMB->GPNMB	0.0842167095919247	cerad
FRMD4A:APP->CD163:TSPAN15	-0.0030834351657622	0.0043179685340156	-0.71409394058153	0.475169092588579	FRMD4A	APP	CD163	TSPAN15	APP->TSPAN15	FRMD4A->CD163	0.8671809240193168	cerad
CCL3:LPL->CCL3:LRP1	-0.0030840958463571	0.0014300914542297	-2.1565724606181	0.0310389922364323	CCL3	LPL	CCL3	LRP1	LPL->LRP1	CCL3->CCL3	0.3584033634800542	cerad
GPNMB:PLAT->IFI44L:LRP1	-0.0030843208110515	0.0022382473168444	-1.37800715222119	0.168201079927181	GPNMB	PLAT	IFI44L	LRP1	PLAT->LRP1	GPNMB->IFI44L	0.8272971528678221	cerad
HIF1A:LGALS9->HIF1A:LRP1	-0.0030844162519355	0.005671708996608	-0.543824842526332	0.586562011890183	HIF1A	LGALS9	HIF1A	LRP1	LGALS9->LRP1	HIF1A->HIF1A	0.833105008919722	cerad
GPNMB:TGFB1->GPNMB:SDC2	-0.0030844853430076	0.003333995062027	-0.925161941041469	0.354881677242518	GPNMB	TGFB1	GPNMB	SDC2	TGFB1->SDC2	GPNMB->GPNMB	0.6780420872454813	cerad
CCL3:LYZ->GPNMB:ITGAL	-0.0030845461032474	0.0071283325265252	-0.432716359929831	0.665220843061148	CCL3	LYZ	GPNMB	ITGAL	LYZ->ITGAL	CCL3->GPNMB	0.8818043733601264	cerad
IFI44L:CALM3->HIST:KCNQ3	-0.0030856872787338	0.0057483340649737	-0.536796790836464	0.591407988646664	IFI44L	CALM3	HIST	KCNQ3	CALM3->KCNQ3	IFI44L->HIST	0.9248664782926987	cerad
CCL3:IL1B->HIF1A:ADRB2	-0.0030859883419999	0.011567978099629	-0.266769898371343	0.789646332190344	CCL3	IL1B	HIF1A	ADRB2	IL1B->ADRB2	CCL3->HIF1A	0.9425201454123084	cerad
TMEM163:ARF6->CCL3:SMAP1	-0.0030860135729203	0.0044502657536084	-0.693444783700399	0.488030466030544	TMEM163	ARF6	CCL3	SMAP1	ARF6->SMAP1	TMEM163->CCL3	0.7670904729619674	cerad
IFI44L:CALM3->HIST:ESR1	-0.0030867400755999	0.0019876033386922	-1.55299602064009	0.120424085295617	IFI44L	CALM3	HIST	ESR1	CALM3->ESR1	IFI44L->HIST	0.8069940337983981	cerad
IFI44L:HLA-DMB->MKI67:CD4	-0.0030867809534169	0.001417170307671	-2.17812985264259	0.0293963706467207	IFI44L	HLA-DMB	MKI67	CD4	HLA-DMB->CD4	IFI44L->MKI67	0.3935863103989003	cerad
CD163:PTGS2->AIF1:ALOX5	-0.0030870824343191	0.0027089526021288	-1.13958525220896	0.254459132367364	CD163	PTGS2	AIF1	ALOX5	PTGS2->ALOX5	CD163->AIF1	0.8543716597220594	cerad
AIF1:TNFSF10->HIST:RIPK1	-0.0030873638430711	0.0012139187333766	-2.54330356570355	0.0109809781135111	AIF1	TNFSF10	HIST	RIPK1	TNFSF10->RIPK1	AIF1->HIST	0.586109706808655	cerad
GPNMB:POMC->HIST:ADRB2	-0.0030880165986561	0.0183637777293975	-0.168158025225534	0.866458961669876	GPNMB	POMC	HIST	ADRB2	POMC->ADRB2	GPNMB->HIST	0.9303603386408712	cerad
CCL3:APP->CD163:TSPAN15	-0.0030883392571946	0.0012640634873565	-2.44318365974878	0.0145583264352074	CCL3	APP	CD163	TSPAN15	APP->TSPAN15	CCL3->CD163	0.2093988322020249	cerad
FRMD4A:TNF->AIF1:TNFRSF1B	-0.0030885639641487	0.0096890671638207	-0.318767938329664	0.749902492422469	FRMD4A	TNF	AIF1	TNFRSF1B	TNF->TNFRSF1B	FRMD4A->AIF1	0.8944865616310655	cerad
CCL3:CALR->HIST:LRP1	-0.0030892705229668	0.0020608969526685	-1.49899320243383	0.133875395519546	CCL3	CALR	HIST	LRP1	CALR->LRP1	CCL3->HIST	0.7041173225707111	cerad
HIST:ADM->HIST:CALCR	-0.0030903909146328	0.001838195990299	-1.68120860394767	0.0927224028857959	HIST	ADM	HIST	CALCR	ADM->CALCR	HIST->HIST	0.867941662767371	cerad
CCL3:LRPAP1->HSPA1A:LRP8	-0.0030904224965605	0.0015763515069019	-1.96049071734914	0.0499384619019891	CCL3	LRPAP1	HSPA1A	LRP8	LRPAP1->LRP8	CCL3->HSPA1A	0.5587806805518897	cerad
MKI67:LILRB4->HIST:LAIR1	-0.0030907131059985	0.0011757907100583	-2.62862521327902	0.0085730787547342	MKI67	LILRB4	HIST	LAIR1	LILRB4->LAIR1	MKI67->HIST	0.8227566887576837	cerad
HIF1A:GNAS->CCL3:TSHR	-0.0030909098728259	0.0018500955035882	-1.67067584718255	0.0947857220471605	HIF1A	GNAS	CCL3	TSHR	GNAS->TSHR	HIF1A->CCL3	0.6600661917946193	cerad
MKI67:SPP1->CD163:CD44	-0.003091090351769	0.0074063325567074	-0.417357758121419	0.67641674753083	MKI67	SPP1	CD163	CD44	SPP1->CD44	MKI67->CD163	0.9757464735317436	cerad
CCL3:CD14->CD163:ITGB2	-0.0030913985272964	0.0029808422349176	-1.03708894455524	0.299694407019088	CCL3	CD14	CD163	ITGB2	CD14->ITGB2	CCL3->CD163	0.5826845356141613	cerad
MKI67:ARF6->ERN1:SMAP1	-0.0030914150759831	0.0231366135148126	-0.133615711478432	0.893706459635211	MKI67	ARF6	ERN1	SMAP1	ARF6->SMAP1	MKI67->ERN1	0.996503846989757	cerad
TMEM163:TGFB1->IFI44L:ENG	-0.003091737616784	0.0045742790806613	-0.675896149374652	0.499106582688653	TMEM163	TGFB1	IFI44L	ENG	TGFB1->ENG	TMEM163->IFI44L	0.8685535472551674	cerad
GPNMB:IGF1->ERN1:IGF2R	-0.0030921906101398	0.0233469678907038	-0.132445062014716	0.894632274255323	GPNMB	IGF1	ERN1	IGF2R	IGF1->IGF2R	GPNMB->ERN1	0.999999999863093	cerad
HIST:CALM1->IFI44L:RYR2	-0.0030925283827582	0.0020282071463269	-1.5247596323476	0.12731906193856	HIST	CALM1	IFI44L	RYR2	CALM1->RYR2	HIST->IFI44L	0.8309786674659301	cerad
IFI44L:CALM3->IFI44L:KCNQ3	-0.0030926477354247	0.005744535520628	-0.538363410639442	0.590326181746442	IFI44L	CALM3	IFI44L	KCNQ3	CALM3->KCNQ3	IFI44L->IFI44L	0.865811733228115	cerad
HIF1A:TLN1->MKI67:ITGB5	-0.0030927280668989	0.002147457800781	-1.44018106701519	0.149816178279446	HIF1A	TLN1	MKI67	ITGB5	TLN1->ITGB5	HIF1A->MKI67	0.7849491870505443	cerad
IFI44L:ADAM9->AIF1:ITGAV	-0.003092763877429	0.01137043309983	-0.272000534216705	0.785621608581268	IFI44L	ADAM9	AIF1	ITGAV	ADAM9->ITGAV	IFI44L->AIF1	0.9933303507110096	cerad
HSPA1A:GNAI2->PICALM:ADCY7	-0.0030927721859421	0.0040795484140032	-0.758116308983116	0.448381357095021	HSPA1A	GNAI2	PICALM	ADCY7	GNAI2->ADCY7	HSPA1A->PICALM	0.963189581907823	cerad
FRMD4A:HLA-DRB5->TMEM163:CD4	-0.0030940764946747	0.0019040008826821	-1.62503942241675	0.104154159107482	FRMD4A	HLA-DRB5	TMEM163	CD4	HLA-DRB5->CD4	FRMD4A->TMEM163	0.5078318756404748	cerad
CCL3:JAM2->PICALM:ITGAV_ITGB1	-0.0030940935282775	0.0014388263689043	-2.15042870713695	0.0315213196363496	CCL3	JAM2	PICALM	ITGAV_ITGB1	JAM2->ITGAV_ITGB1	CCL3->PICALM	0.3283827491864165	cerad
CD163:ADAM9->ERN1:ITGAV	-0.0030941058725175	0.0035940959100163	-0.860885727588573	0.389300983103907	CD163	ADAM9	ERN1	ITGAV	ADAM9->ITGAV	CD163->ERN1	0.9266099084001508	cerad
HIST:IL1B->HIST:SIGIRR	-0.0030948080100412	0.001606462878906	-1.92647340357396	0.0540452896772169	HIST	IL1B	HIST	SIGIRR	IL1B->SIGIRR	HIST->HIST	0.867941662767371	cerad
HIST:TNFSF10->HIF1A:TNFRSF10D	-0.0030949474318036	0.0024619127849887	-1.2571312236058	0.208706122530569	HIST	TNFSF10	HIF1A	TNFRSF10D	TNFSF10->TNFRSF10D	HIST->HIF1A	0.6727703243926577	cerad
CCL3:TGFB1->AIF1:ITGB5	-0.0030955313982661	0.0027353307567999	-1.13168449211151	0.257767103627138	CCL3	TGFB1	AIF1	ITGB5	TGFB1->ITGB5	CCL3->AIF1	0.6269154207236943	cerad
AIF1:VEGFB->FRMD4A:NRP1	-0.0030958123976051	0.0017312964134206	-1.78814694792124	0.0737523028863959	AIF1	VEGFB	FRMD4A	NRP1	VEGFB->NRP1	AIF1->FRMD4A	0.4651914381707817	cerad
CCL3:VEGFA->GPNMB:ITGAV	-0.0030958507790597	0.004685227389444	-0.660768522363446	0.508760772429485	CCL3	VEGFA	GPNMB	ITGAV	VEGFA->ITGAV	CCL3->GPNMB	0.7858906240780663	cerad
HSPA1A:HMGB1->CCL3:CXCR4	-0.0030958585201218	0.0013183378442765	-2.34830436944687	0.0188591032137427	HSPA1A	HMGB1	CCL3	CXCR4	HMGB1->CXCR4	HSPA1A->CCL3	0.5513548381540698	cerad
PICALM:HLA-B->PICALM:LILRA1	-0.003096345665855	0.0041858475307213	-0.739717737717371	0.459471282919075	PICALM	HLA-B	PICALM	LILRA1	HLA-B->LILRA1	PICALM->PICALM	0.8105910902625364	cerad
CCL3:LGALS9->HIST:LRP1	-0.0030966445410626	0.002127621050983	-1.4554492867195	0.145544920157478	CCL3	LGALS9	HIST	LRP1	LGALS9->LRP1	CCL3->HIST	0.7041173225707111	cerad
ERN1:CALM1->IFI44L:KCNN4	-0.0030975267631292	0.0017509367678261	-1.76906831819805	0.0768824742378717	ERN1	CALM1	IFI44L	KCNN4	CALM1->KCNN4	ERN1->IFI44L	0.4006081868506572	cerad
PICALM:APOE->HIF1A:LDLR	-0.0030975928368047	0.0045133530846987	-0.686317418264094	0.492512967406562	PICALM	APOE	HIF1A	LDLR	APOE->LDLR	PICALM->HIF1A	0.7600508756274105	cerad
CD163:TNFSF10->IFI44L:TNFRSF10B	-0.0030978053599348	0.0030548375510086	-1.01406549716926	0.310551500262558	CD163	TNFSF10	IFI44L	TNFRSF10B	TNFSF10->TNFRSF10B	CD163->IFI44L	0.8183184950498787	cerad
FRMD4A:LGALS9->GPNMB:PTPRK	-0.0030980094259509	0.0028893804054248	-1.07220545281418	0.283627761784377	FRMD4A	LGALS9	GPNMB	PTPRK	LGALS9->PTPRK	FRMD4A->GPNMB	0.573007458277697	cerad
HIST:TNF->HIST:TNFRSF21	-0.0030986136883629	0.0024170017066566	-1.28200724055311	0.199840106288931	HIST	TNF	HIST	TNFRSF21	TNF->TNFRSF21	HIST->HIST	0.875319989065035	cerad
HIST:LRPAP1->FRMD4A:LRP8	-0.0030987821488895	0.0018288175951892	-1.69441838105729	0.0901858091261337	HIST	LRPAP1	FRMD4A	LRP8	LRPAP1->LRP8	HIST->FRMD4A	0.8506372251180043	cerad
HIF1A:HLA-DQA2->HIF1A:LAG3	-0.0030988244122652	0.006539678413717	-0.473849662968962	0.635607116838456	HIF1A	HLA-DQA2	HIF1A	LAG3	HLA-DQA2->LAG3	HIF1A->HIF1A	0.858799024257086	cerad
HSPA1A:SLIT2->CCL3:ROBO1	-0.0030988266974747	0.0019912792025494	-1.55619899685952	0.11966077985161	HSPA1A	SLIT2	CCL3	ROBO1	SLIT2->ROBO1	HSPA1A->CCL3	0.5513548381540698	cerad
IFI44L:LPL->HIST:LRP1	-0.0030989090994065	0.0026200397533537	-1.18277178635927	0.236899605025364	IFI44L	LPL	HIST	LRP1	LPL->LRP1	IFI44L->HIST	0.8069940337983981	cerad
TMEM163:LAMB1->FRMD4A:ITGA6_ITGB1	-0.003098922696519	0.0018622804046983	-1.66404730925626	0.0961029754928132	TMEM163	LAMB1	FRMD4A	ITGA6_ITGB1	LAMB1->ITGA6_ITGB1	TMEM163->FRMD4A	0.5499243467375272	cerad
TMEM163:JAM2->CD163:ITGA4_ITGB1	-0.0030991055320271	0.0041649857835045	-0.744085500675954	0.456824750524037	TMEM163	JAM2	CD163	ITGA4_ITGB1	JAM2->ITGA4_ITGB1	TMEM163->CD163	0.8779386592275217	cerad
AIF1:CD99->AIF1:PILRA	-0.0030992322920659	0.0025908179480029	-1.19623700092666	0.23160408549203	AIF1	CD99	AIF1	PILRA	CD99->PILRA	AIF1->AIF1	0.7986120207540489	cerad
AIF1:PLAT->IFI44L:LRP1	-0.0030993108112635	0.0024336482683581	-1.27352454812809	0.202831967302151	AIF1	PLAT	IFI44L	LRP1	PLAT->LRP1	AIF1->IFI44L	0.9059806064902344	cerad
FRMD4A:TNFSF13B->IFI44L:CD40	-0.0030995660228556	0.0010720409180253	-2.89127585593	0.0038368117583385	FRMD4A	TNFSF13B	IFI44L	CD40	TNFSF13B->CD40	FRMD4A->IFI44L	0.670163120456458	cerad
ERN1:C3->HSPA1A:NRP1	-0.0030998526926986	0.0039139193484434	-0.792007299264214	0.428356420158359	ERN1	C3	HSPA1A	NRP1	C3->NRP1	ERN1->HSPA1A	0.8409561446651747	cerad
FRMD4A:HLA-A->FRMD4A:LILRB2	-0.0031005610932164	0.0024512331632308	-1.26489847629584	0.205907723643233	FRMD4A	HLA-A	FRMD4A	LILRB2	HLA-A->LILRB2	FRMD4A->FRMD4A	0.740055327316661	cerad
HIST:CXCL8->HIST:SDC2	-0.0031006060956104	0.0030523928979206	-1.01579521355938	0.309726915801652	HIST	CXCL8	HIST	SDC2	CXCL8->SDC2	HIST->HIST	0.875319989065035	cerad
GPNMB:HGF->CCL3:NRP1	-0.0031009059157839	0.0017510134781599	-1.77092064365057	0.0765738989522955	GPNMB	HGF	CCL3	NRP1	HGF->NRP1	GPNMB->CCL3	0.6657555852452461	cerad
FRMD4A:HSPA8->CCL3:ADRB2	-0.003100961283775	0.0011969169791079	-2.59079062115592	0.0095755731360737	FRMD4A	HSPA8	CCL3	ADRB2	HSPA8->ADRB2	FRMD4A->CCL3	0.2322344123753179	cerad
HSPA1A:AFDN->CCL3:EPHB2	-0.0031020971201102	0.002215911336759	-1.39991933280476	0.161537476021003	HSPA1A	AFDN	CCL3	EPHB2	AFDN->EPHB2	HSPA1A->CCL3	0.5670036941376251	cerad
IFI44L:HLA-DRB1->MKI67:CD4	-0.0031033206905253	0.0018815709434039	-1.64932430605629	0.0990812127047836	IFI44L	HLA-DRB1	MKI67	CD4	HLA-DRB1->CD4	IFI44L->MKI67	0.4193677424266482	cerad
CD163:CD14->HSPA1A:ITGB1	-0.0031037878767917	0.0048586185034411	-0.638821071173517	0.522939338976881	CD163	CD14	HSPA1A	ITGB1	CD14->ITGB1	CD163->HSPA1A	0.9913447700468166	cerad
HIF1A:VEGFA->HIF1A:SIRPA	-0.0031038581385879	0.0111104648639391	-0.279363480880272	0.779965893854591	HIF1A	VEGFA	HIF1A	SIRPA	VEGFA->SIRPA	HIF1A->HIF1A	0.9146639511814528	cerad
HSPA1A:LGALS9->HSPA1A:MRC2	-0.0031042534458525	0.0019894107782031	-1.56038837220758	0.118668130969576	HSPA1A	LGALS9	HSPA1A	MRC2	LGALS9->MRC2	HSPA1A->HSPA1A	0.7788458027023392	cerad
FRMD4A:CALM3->CCL3:CACNA1C	-0.0031044576977084	0.0018983342004924	-1.635358883016	0.101973836492273	FRMD4A	CALM3	CCL3	CACNA1C	CALM3->CACNA1C	FRMD4A->CCL3	0.4101447688328921	cerad
HSPA1A:AFDN->HIF1A:EPHB6	-0.0031049280605455	0.0020106923238052	-1.5442084419308	0.122537844392121	HSPA1A	AFDN	HIF1A	EPHB6	AFDN->EPHB6	HSPA1A->HIF1A	0.7863740898119497	cerad
GPNMB:C3->MKI67:CD81	-0.0031051457513165	0.014540310208544	-0.213554298827268	0.83089464140721	GPNMB	C3	MKI67	CD81	C3->CD81	GPNMB->MKI67	0.999999999921381	cerad
TMEM163:CALM3->TMEM163:INSR	-0.0031051662785327	0.0023065903140414	-1.34621491282174	0.17823321702801	TMEM163	CALM3	TMEM163	INSR	CALM3->INSR	TMEM163->TMEM163	0.7295472044991774	cerad
PICALM:TNFSF10->PICALM:RIPK1	-0.0031055538754752	0.0043694120363409	-0.71074868875857	0.477239982299715	PICALM	TNFSF10	PICALM	RIPK1	TNFSF10->RIPK1	PICALM->PICALM	0.8105910902625364	cerad
MKI67:TNFSF8->TMEM163:TNFRSF8	-0.0031057045105353	0.0021644737415499	-1.43485432551905	0.151328613445062	MKI67	TNFSF8	TMEM163	TNFRSF8	TNFSF8->TNFRSF8	MKI67->TMEM163	0.8472380495090812	cerad
FRMD4A:CALM1->CCL3:RYR2	-0.0031058267069758	0.002002624466957	-1.55087823914143	0.120930866235939	FRMD4A	CALM1	CCL3	RYR2	CALM1->RYR2	FRMD4A->CCL3	0.4162091804242897	cerad
HIST:TG->HIST:ASGR1	-0.0031059883472527	0.0030574956430726	-1.01586026926643	0.309695930914275	HIST	TG	HIST	ASGR1	TG->ASGR1	HIST->HIST	0.875319989065035	cerad
MKI67:F13A1->HIST:ITGB1	-0.0031063926158733	0.001539779596641	-2.01742679449045	0.0436509934113389	MKI67	F13A1	HIST	ITGB1	F13A1->ITGB1	MKI67->HIST	0.8227566887576837	cerad
PICALM:CALM3->TMEM163:INSR	-0.0031064382103689	0.001901451116257	-1.63371973321299	0.102317712941356	PICALM	CALM3	TMEM163	INSR	CALM3->INSR	PICALM->TMEM163	0.8939516769563739	cerad
IFI44L:CXCL12->TMEM163:ITGA5	-0.003107255244624	0.0019003316602611	-1.63511207522435	0.10202555527293	IFI44L	CXCL12	TMEM163	ITGA5	CXCL12->ITGA5	IFI44L->TMEM163	0.8045868764057215	cerad
CD163:ADAM10->ERN1:AXL	-0.003107476944039	0.003438497349402	-0.9037310860744	0.366138011375633	CD163	ADAM10	ERN1	AXL	ADAM10->AXL	CD163->ERN1	0.9120629071678986	cerad
IFI44L:CD99->CCL3:CD81	-0.0031078727296442	0.0014649145724982	-2.12153854428806	0.0338765078722298	IFI44L	CD99	CCL3	CD81	CD99->CD81	IFI44L->CCL3	0.4740691274162814	cerad
GPNMB:PDGFB->AIF1:LRP1	-0.0031109069762046	0.0103345517042798	-0.301020021498979	0.763399227246187	GPNMB	PDGFB	AIF1	LRP1	PDGFB->LRP1	GPNMB->AIF1	0.9903508797814332	cerad
MKI67:PSEN1->FRMD4A:NOTCH2	-0.0031116601300747	0.00280450039568	-1.10952386915967	0.267204253255913	MKI67	PSEN1	FRMD4A	NOTCH2	PSEN1->NOTCH2	MKI67->FRMD4A	0.7700354445648123	cerad
TMEM163:SPON2->CD163:ITGA5	-0.003112619539453	0.0023619417278592	-1.3178223250555	0.187563132630759	TMEM163	SPON2	CD163	ITGA5	SPON2->ITGA5	TMEM163->CD163	0.771972185549835	cerad
AIF1:CALM3->ERN1:KCNQ3	-0.0031130170123144	0.0028430927308027	-1.09494037200662	0.27354276046906	AIF1	CALM3	ERN1	KCNQ3	CALM3->KCNQ3	AIF1->ERN1	0.999999958043551	cerad
IFI44L:CD14->HSPA1A:ITGB1	-0.0031130284130958	0.0011784481767493	-2.64163369634366	0.008250723600389	IFI44L	CD14	HSPA1A	ITGB1	CD14->ITGB1	IFI44L->HSPA1A	0.7270649314980492	cerad
CD163:PDCD1LG2->HSPA1A:PDCD2	-0.0031131817985663	0.0014723404435361	-2.11444425929742	0.0344773408425617	CD163	PDCD1LG2	HSPA1A	PDCD2	PDCD1LG2->PDCD2	CD163->HSPA1A	0.9712698155767574	cerad
FRMD4A:HGF->CCL3:ITGB1	-0.0031135812816043	0.0013854670215886	-2.24731533344922	0.0246198816189069	FRMD4A	HGF	CCL3	ITGB1	HGF->ITGB1	FRMD4A->CCL3	0.2840636311662315	cerad
CD163:ENTPD1->TMEM163:TMIGD3	-0.0031137900717837	0.0144611785395576	-0.215320629868873	0.829517346521488	CD163	ENTPD1	TMEM163	TMIGD3	ENTPD1->TMIGD3	CD163->TMEM163	0.9865602794676304	cerad
HSPA1A:NECTIN3->HSPA1A:CADM1	-0.0031143085477906	0.0026528749419779	-1.17393718735518	0.240420185839578	HSPA1A	NECTIN3	HSPA1A	CADM1	NECTIN3->CADM1	HSPA1A->HSPA1A	0.8274236170881236	cerad
ERN1:ADAM9->GPNMB:ITGB5	-0.0031143845084467	0.0017025158793107	-1.82928367734671	0.067357122601674	ERN1	ADAM9	GPNMB	ITGB5	ADAM9->ITGB5	ERN1->GPNMB	0.7458971857451384	cerad
HIF1A:LRPAP1->HSPA1A:LRP8	-0.0031147819342507	0.0018588997881174	-1.67560508326546	0.0938155724697408	HIF1A	LRPAP1	HSPA1A	LRP8	LRPAP1->LRP8	HIF1A->HSPA1A	0.7487909275126834	cerad
MKI67:NECTIN3->HIST:CADM1	-0.0031153974775739	0.002429718124506	-1.28220530857147	0.199770634490134	MKI67	NECTIN3	HIST	CADM1	NECTIN3->CADM1	MKI67->HIST	0.8227566887576837	cerad
IFI44L:TXLNA->AIF1:STX4	-0.003116887128872	0.0015843293579586	-1.96732271179268	0.0491460183035927	IFI44L	TXLNA	AIF1	STX4	TXLNA->STX4	IFI44L->AIF1	0.9622240597614048	cerad
CCL3:WNT5A->IFI44L:FZD4	-0.0031170804330549	0.0038377741202441	-0.812210498948455	0.416670856188206	CCL3	WNT5A	IFI44L	FZD4	WNT5A->FZD4	CCL3->IFI44L	0.6963964183898151	cerad
CCL3:PLAT->ERN1:ITGAM	-0.0031171054571542	0.0058645531702592	-0.531516275265775	0.595061066117482	CCL3	PLAT	ERN1	ITGAM	PLAT->ITGAM	CCL3->ERN1	0.999999999983011	cerad
CD163:GNAI2->HIST:UNC5B	-0.0031172952117472	0.0027427763870355	-1.13654734176725	0.255727564044016	CD163	GNAI2	HIST	UNC5B	GNAI2->UNC5B	CD163->HIST	0.8211020959068381	cerad
GPNMB:LTBP3->IFI44L:ITGB5	-0.0031175745052656	0.0018321691943296	-1.70157565955923	0.0888349435727646	GPNMB	LTBP3	IFI44L	ITGB5	LTBP3->ITGB5	GPNMB->IFI44L	0.8272971528678221	cerad
CD163:SEMA5A->CCL3:PLXNA1	-0.0031183955409508	0.0030692597561252	-1.01600900175604	0.30962509994132	CD163	SEMA5A	CCL3	PLXNA1	SEMA5A->PLXNA1	CD163->CCL3	0.5917650464040808	cerad
MKI67:VEGFA->CD163:ITGA9	-0.003118452659306	0.0018717916691354	-1.66602550418783	0.0957083347356079	MKI67	VEGFA	CD163	ITGA9	VEGFA->ITGA9	MKI67->CD163	0.8858053576614662	cerad
ERN1:ADAM17->FRMD4A:ERBB4	-0.0031187630125283	0.0039246871412266	-0.794652643714579	0.42681558650814	ERN1	ADAM17	FRMD4A	ERBB4	ADAM17->ERBB4	ERN1->FRMD4A	0.8374736035048984	cerad
HIST:CALCB->CD163:ADRB2	-0.0031195747840474	0.0015676961276881	-1.98991037162789	0.046600809645677	HIST	CALCB	CD163	ADRB2	CALCB->ADRB2	HIST->CD163	0.6689895773742417	cerad
FRMD4A:PROS1->AIF1:MERTK	-0.0031198504867098	0.0061459159224685	-0.507629867714945	0.611712940389551	FRMD4A	PROS1	AIF1	MERTK	PROS1->MERTK	FRMD4A->AIF1	0.8465317787971529	cerad
CD163:LGALS9->AIF1:CD47	-0.0031202008437159	0.0033215668751098	-0.939376192331765	0.347537632009199	CD163	LGALS9	AIF1	CD47	LGALS9->CD47	CD163->AIF1	0.8575841073404312	cerad
PICALM:ADAM9->MKI67:ITGB1	-0.003120490011869	0.0069875739707017	-0.446577027299165	0.655180485518374	PICALM	ADAM9	MKI67	ITGB1	ADAM9->ITGB1	PICALM->MKI67	0.9219605634539992	cerad
PICALM:COL5A1->CD163:SDC3	-0.0031206269770126	0.0045851306719994	-0.680597173831869	0.496126415693088	PICALM	COL5A1	CD163	SDC3	COL5A1->SDC3	PICALM->CD163	0.8512914695723207	cerad
HIST:APP->IFI44L:LRP10	-0.0031206462771781	0.0327645753185096	-0.0952445208534484	0.924120608168369	HIST	APP	IFI44L	LRP10	APP->LRP10	HIST->IFI44L	0.999149475665912	cerad
MKI67:ZP3->CCL3:MERTK	-0.0031206942996357	0.0022544211442475	-1.38425524778217	0.166280311871976	MKI67	ZP3	CCL3	MERTK	ZP3->MERTK	MKI67->CCL3	0.6228647066276978	cerad
AIF1:ADAM17->FRMD4A:NOTCH1	-0.0031209168130145	0.0035415647750858	-0.881225393636609	0.37819583753528	AIF1	ADAM17	FRMD4A	NOTCH1	ADAM17->NOTCH1	AIF1->FRMD4A	0.7406674378493393	cerad
HIF1A:JAM3->ERN1:ITGAM_ITGB2	-0.003120999078208	0.0026377817745454	-1.18319078110467	0.236733545772359	HIF1A	JAM3	ERN1	ITGAM_ITGB2	JAM3->ITGAM_ITGB2	HIF1A->ERN1	0.5013180969297014	cerad
MKI67:LGALS9->HIST:HAVCR2	-0.0031211281625974	0.0029050869720537	-1.07436651385035	0.282658444613142	MKI67	LGALS9	HIST	HAVCR2	LGALS9->HAVCR2	MKI67->HIST	0.8285788683146154	cerad
CCL3:CALM1->AIF1:PTPRA	-0.003121633949609	0.0043345796649637	-0.720169933624978	0.471420373398221	CCL3	CALM1	AIF1	PTPRA	CALM1->PTPRA	CCL3->AIF1	0.7396065432033585	cerad
CD163:PTPN6->CD163:CLEC12A	-0.0031217689926387	0.003377810581666	-0.924198949930139	0.355382742256048	CD163	PTPN6	CD163	CLEC12A	PTPN6->CLEC12A	CD163->CD163	0.7937915915067988	cerad
AIF1:LGALS9->HIST:LRP1	-0.0031224614219994	0.0035848403168644	-0.871018273062325	0.383744175833821	AIF1	LGALS9	HIST	LRP1	LGALS9->LRP1	AIF1->HIST	0.815217726771351	cerad
IFI44L:CD59->HIST:STAB1	-0.0031225115397048	0.0095734018164412	-0.326165306708661	0.744299288542394	IFI44L	CD59	HIST	STAB1	CD59->STAB1	IFI44L->HIST	0.9523495256068844	cerad
HIF1A:ARPC5->TMEM163:LDLR	-0.0031226594785891	0.0018205787563322	-1.715201535626	0.0863082834370574	HIF1A	ARPC5	TMEM163	LDLR	ARPC5->LDLR	HIF1A->TMEM163	0.7127287667801636	cerad
FRMD4A:LAMA2->CD163:RPSA	-0.0031236269054431	0.0043247484500516	-0.722267882518315	0.470129795175457	FRMD4A	LAMA2	CD163	RPSA	LAMA2->RPSA	FRMD4A->CD163	0.8671809240193168	cerad
HSPA1A:APOE->HSPA1A:SCARB1	-0.0031244385286004	0.0052667615416123	-0.593237135175846	0.55302246359535	HSPA1A	APOE	HSPA1A	SCARB1	APOE->SCARB1	HSPA1A->HSPA1A	0.9082735046486154	cerad
ERN1:PLAU->TMEM163:IGF2R	-0.0031246951212598	0.0066754495315566	-0.468087595672557	0.639721949475455	ERN1	PLAU	TMEM163	IGF2R	PLAU->IGF2R	ERN1->TMEM163	0.8211743438317562	cerad
CCL3:TGFB2->GPNMB:ENG	-0.0031250604650509	0.0027407082722149	-1.14023827224974	0.254187046675861	CCL3	TGFB2	GPNMB	ENG	TGFB2->ENG	CCL3->GPNMB	0.6697483196087332	cerad
TMEM163:CALM3->HSPA1A:PDE1C	-0.0031252089150474	0.0022542141267174	-1.38638511666073	0.165629338645309	TMEM163	CALM3	HSPA1A	PDE1C	CALM3->PDE1C	TMEM163->HSPA1A	0.8577856275104424	cerad
HIST:SPON1->PICALM:APP	-0.0031252740932211	0.0062001993508616	-0.504060259415171	0.614219032239809	HIST	SPON1	PICALM	APP	SPON1->APP	HIST->PICALM	0.9375992512005032	cerad
MKI67:LILRB4->AIF1:LAIR1	-0.0031252934488652	0.0011489379895385	-2.72015850926868	0.0065250629675603	MKI67	LILRB4	AIF1	LAIR1	LILRB4->LAIR1	MKI67->AIF1	0.4422058988213047	cerad
GPNMB:OMG->HSPA1A:TNFRSF1B	-0.0031255900079144	0.0043298227608941	-0.721874815787836	0.470371446172135	GPNMB	OMG	HSPA1A	TNFRSF1B	OMG->TNFRSF1B	GPNMB->HSPA1A	0.948299060154264	cerad
IFI44L:OMG->GPNMB:TNFRSF1B	-0.0031259916409616	0.0058486609343377	-0.534479887970388	0.593009560563258	IFI44L	OMG	GPNMB	TNFRSF1B	OMG->TNFRSF1B	IFI44L->GPNMB	0.9320920816365388	cerad
GPNMB:ALCAM->CCL3:NRP1	-0.0031268427111626	0.0055152639361688	-0.566943440486493	0.570752609125331	GPNMB	ALCAM	CCL3	NRP1	ALCAM->NRP1	GPNMB->CCL3	0.8677430656178724	cerad
CCL3:PSEN1->HIF1A:NOTCH2	-0.0031268633309269	0.0055935856336076	-0.559008753194019	0.576155746376165	CCL3	PSEN1	HIF1A	NOTCH2	PSEN1->NOTCH2	CCL3->HIF1A	0.8072029746183834	cerad
MKI67:LILRB4->PICALM:LAIR1	-0.003127309626357	0.0010160889654966	-3.07779115072702	0.0020854101212255	MKI67	LILRB4	PICALM	LAIR1	LILRB4->LAIR1	MKI67->PICALM	0.7993701181253741	cerad
TMEM163:APOE->CCL3:SCARB1	-0.003127515865882	0.0043460935569561	-0.719615402865928	0.471761825766464	TMEM163	APOE	CCL3	SCARB1	APOE->SCARB1	TMEM163->CCL3	0.7670904729619674	cerad
AIF1:NAMPT->PICALM:INSR	-0.0031295728948056	0.002689647248264	-1.16356258123646	0.244601322941677	AIF1	NAMPT	PICALM	INSR	NAMPT->INSR	AIF1->PICALM	0.8732152705034432	cerad
CCL3:CALM1->HIF1A:PDE1B	-0.0031296158496617	0.0050939404175278	-0.614380144473813	0.538964153363394	CCL3	CALM1	HIF1A	PDE1B	CALM1->PDE1B	CCL3->HIF1A	0.776039624076887	cerad
CD163:TIMP1->CD163:CD63	-0.0031306220715764	0.0046333570728627	-0.675670366506448	0.499249954440125	CD163	TIMP1	CD163	CD63	TIMP1->CD63	CD163->CD163	0.8756076124026807	cerad
FRMD4A:LRP1B->HIF1A:PLAUR	-0.0031310751629195	0.0028363928939343	-1.10389331802919	0.269639417773254	FRMD4A	LRP1B	HIF1A	PLAUR	LRP1B->PLAUR	FRMD4A->HIF1A	0.8068493218479617	cerad
HSPA1A:JAG1->CD163:CD46	-0.0031312600866629	0.0036179675465851	-0.865474896152217	0.38677818873152	HSPA1A	JAG1	CD163	CD46	JAG1->CD46	HSPA1A->CD163	0.9129646783005	cerad
TMEM163:GNAI2->MKI67:OPRM1	-0.0031316920201924	0.0058577987171636	-0.534619260818303	0.592913162151672	TMEM163	GNAI2	MKI67	OPRM1	GNAI2->OPRM1	TMEM163->MKI67	0.9093921974735344	cerad
HIF1A:ARF6->CD163:SMAP1	-0.003132138423994	0.0036376778556829	-0.861026882603384	0.389223237310165	HIF1A	ARF6	CD163	SMAP1	ARF6->SMAP1	HIF1A->CD163	0.7001342917381046	cerad
AIF1:APP->AIF1:APLP2	-0.0031329074252116	0.0028573331521771	-1.09644457203899	0.272884267288208	AIF1	APP	AIF1	APLP2	APP->APLP2	AIF1->AIF1	0.8268553211411761	cerad
AIF1:TGFB1->CCL3:ACVR1B_TGFBR2	-0.0031336300947685	0.0014887145633734	-2.10492338280592	0.0352979779183002	AIF1	TGFB1	CCL3	ACVR1B_TGFBR2	TGFB1->ACVR1B_TGFBR2	AIF1->CCL3	0.4222393956177154	cerad
HIST:ADAM10->HIST:TREM2	-0.0031348604158027	0.0047046922812395	-0.666326345785324	0.505202529410362	HIST	ADAM10	HIST	TREM2	ADAM10->TREM2	HIST->HIST	0.9291374496440512	cerad
FRMD4A:ADAM10->ERN1:NOTCH2	-0.0031348635713559	0.0022808718383716	-1.37441460700131	0.169313003942234	FRMD4A	ADAM10	ERN1	NOTCH2	ADAM10->NOTCH2	FRMD4A->ERN1	0.6825468923573278	cerad
FRMD4A:LGALS9->AIF1:SLC1A5	-0.0031357472825377	0.0011232758798074	-2.7916092020736	0.0052446656917587	FRMD4A	LGALS9	AIF1	SLC1A5	LGALS9->SLC1A5	FRMD4A->AIF1	0.1272552736133273	cerad
TMEM163:SEMA3C->FRMD4A:NRP1_PLXNA1	-0.0031361313002157	0.0015490989835744	-2.0244873526283	0.0429200319843289	TMEM163	SEMA3C	FRMD4A	NRP1_PLXNA1	SEMA3C->NRP1_PLXNA1	TMEM163->FRMD4A	0.4710478905428785	cerad
CD163:APP->AIF1:TSPAN15	-0.0031362130331583	0.0026512527309455	-1.18291741732214	0.236841878098087	CD163	APP	AIF1	TSPAN15	APP->TSPAN15	CD163->AIF1	0.8543716597220594	cerad
HIF1A:F13A1->HIF1A:ITGA4	-0.0031362204583095	0.0052624939841312	-0.595957062899569	0.551203911012039	HIF1A	F13A1	HIF1A	ITGA4	F13A1->ITGA4	HIF1A->HIF1A	0.8127681184315184	cerad
CCL3:PLAT->AIF1:ITGAM	-0.0031363522276972	0.0017943712681691	-1.74788366450908	0.0804841740381368	CCL3	PLAT	AIF1	ITGAM	PLAT->ITGAM	CCL3->AIF1	0.5332213903475663	cerad
GPNMB:EFNB1->GPNMB:EPHB6	-0.0031368159536933	0.0035489911863111	-0.883861297202543	0.376771091983594	GPNMB	EFNB1	GPNMB	EPHB6	EFNB1->EPHB6	GPNMB->GPNMB	0.6921317603894921	cerad
CCL3:ANXA2->CCL3:TLR2	-0.0031376463614315	0.0024464896930712	-1.28250953613974	0.199663961885747	CCL3	ANXA2	CCL3	TLR2	ANXA2->TLR2	CCL3->CCL3	0.5410812759561562	cerad
PICALM:SPP1->CD163:CD44	-0.0031381171115731	0.0085870887681427	-0.365445984815625	0.714778520399249	PICALM	SPP1	CD163	CD44	SPP1->CD44	PICALM->CD163	0.9226081445370742	cerad
IFI44L:GNAI2->FRMD4A:P2RY12	-0.0031393522785524	0.0202842024694197	-0.154768336752963	0.877003953997185	IFI44L	GNAI2	FRMD4A	P2RY12	GNAI2->P2RY12	IFI44L->FRMD4A	0.9826168652328796	cerad
CCL3:HLA-DPB1->AIF1:CD4	-0.0031397388009681	0.001407981567107	-2.22995731927041	0.0257502764935514	CCL3	HLA-DPB1	AIF1	CD4	HLA-DPB1->CD4	CCL3->AIF1	0.5332213903475663	cerad
AIF1:ADAM9->TMEM163:ITGAV	-0.0031413163594079	0.0135161092610799	-0.232412767515391	0.816217433352856	AIF1	ADAM9	TMEM163	ITGAV	ADAM9->ITGAV	AIF1->TMEM163	0.999999999984764	cerad
FRMD4A:CALM3->TMEM163:PDE1A	-0.0031415088008536	0.0023940116144692	-1.3122362405707	0.189440437522431	FRMD4A	CALM3	TMEM163	PDE1A	CALM3->PDE1A	FRMD4A->TMEM163	0.5990809018147245	cerad
AIF1:LGALS9->PICALM:CD47	-0.0031432173814871	0.0024575597661396	-1.27899936546591	0.200897279339772	AIF1	LGALS9	PICALM	CD47	LGALS9->CD47	AIF1->PICALM	0.8732152705034432	cerad
HIF1A:HLA-DRB1->HSPA1A:CD4	-0.0031433388408814	0.0031550958248771	-0.996273652323655	0.319117201874149	HIF1A	HLA-DRB1	HSPA1A	CD4	HLA-DRB1->CD4	HIF1A->HSPA1A	0.7765947278944109	cerad
CCL3:SEMA6A->CD163:PLXNA4	-0.0031437563041785	0.0016838996633812	-1.86694989763575	0.0619085848349881	CCL3	SEMA6A	CD163	PLXNA4	SEMA6A->PLXNA4	CCL3->CD163	0.3735349149083767	cerad
CD163:FAM3C->AIF1:CLEC2D	-0.0031442723593576	0.0032401497327335	-0.970409585579562	0.331842372578627	CD163	FAM3C	AIF1	CLEC2D	FAM3C->CLEC2D	CD163->AIF1	0.8543716597220594	cerad
TMEM163:APP->PICALM:TSPAN15	-0.0031443032334739	0.0032008657299324	-0.982329000579585	0.325937791781905	TMEM163	APP	PICALM	TSPAN15	APP->TSPAN15	TMEM163->PICALM	0.8305146705822567	cerad
TMEM163:GAS6->ERN1:MERTK	-0.0031447409998219	0.0013483211015986	-2.33233833994992	0.019682899081155	TMEM163	GAS6	ERN1	MERTK	GAS6->MERTK	TMEM163->ERN1	0.3313568206772903	cerad
FRMD4A:FSTL5->CCL3:LILRB2	-0.0031447495679222	0.0018775270866383	-1.67494231657284	0.0939455498876991	FRMD4A	FSTL5	CCL3	LILRB2	FSTL5->LILRB2	FRMD4A->CCL3	0.3983582619269101	cerad
AIF1:FAM3C->AIF1:CLEC2D	-0.0031451320130753	0.0033502866944317	-0.938765037124337	0.347851393396723	AIF1	FAM3C	AIF1	CLEC2D	FAM3C->CLEC2D	AIF1->AIF1	0.8672781362391269	cerad
PICALM:C1QA->AIF1:CD93	-0.0031459243845089	0.0023909936931695	-1.3157393068397	0.188261556448767	PICALM	C1QA	AIF1	CD93	C1QA->CD93	PICALM->AIF1	0.7984886704551152	cerad
PICALM:C3->HIF1A:ITGAM	-0.0031468164983228	0.0286435042151065	-0.109861435761872	0.912519267160556	PICALM	C3	HIF1A	ITGAM	C3->ITGAM	PICALM->HIF1A	0.9727637249823492	cerad
ERN1:SPP1->ERN1:ITGAV_ITGB5	-0.0031473167212377	0.0031238045498698	-1.00752677416033	0.3136816979451	ERN1	SPP1	ERN1	ITGAV_ITGB5	SPP1->ITGAV_ITGB5	ERN1->ERN1	0.9581995616916724	cerad
CD163:HLA-B->CCL3:CANX	-0.0031473796024391	0.0025028905367728	-1.25749790340304	0.208573397748706	CD163	HLA-B	CCL3	CANX	HLA-B->CANX	CD163->CCL3	0.5303203147458962	cerad
CD163:TXLNA->HIST:STX3	-0.003147634021802	0.0033560535744581	-0.937897429813907	0.348297124158553	CD163	TXLNA	HIST	STX3	TXLNA->STX3	CD163->HIST	0.8272751847324235	cerad
GPNMB:TGFB2->TMEM163:TGFBR1_TGFBR2	-0.0031487943834286	0.0026601149693323	-1.1837061253856	0.236529413390305	GPNMB	TGFB2	TMEM163	TGFBR1_TGFBR2	TGFB2->TGFBR1_TGFBR2	GPNMB->TMEM163	0.7943417567391845	cerad
HIF1A:CXCL12->HSPA1A:ITGAV	-0.0031488899721944	0.0049672914948928	-0.633924941878686	0.526129807263767	HIF1A	CXCL12	HSPA1A	ITGAV	CXCL12->ITGAV	HIF1A->HSPA1A	0.8904621866512926	cerad
HSPA1A:PTGS2->IFI44L:ALOX5	-0.0031489866590873	0.0022592706686667	-1.39380672832156	0.163375975821402	HSPA1A	PTGS2	IFI44L	ALOX5	PTGS2->ALOX5	HSPA1A->IFI44L	0.645369999796721	cerad
IFI44L:APOE->CCL3:TREM2	-0.0031491078137495	0.0030849848230993	-1.02078551251537	0.307356069755556	IFI44L	APOE	CCL3	TREM2	APOE->TREM2	IFI44L->CCL3	0.6126445039849223	cerad
PICALM:CALM3->TMEM163:MYLK2	-0.0031491437402146	0.0045324576677666	-0.694798268632554	0.487181733379773	PICALM	CALM3	TMEM163	MYLK2	CALM3->MYLK2	PICALM->TMEM163	0.9190740910523864	cerad
FRMD4A:CALR->TMEM163:TSHR	-0.0031506511667966	0.0027941232146076	-1.12759922337178	0.25948921484277	FRMD4A	CALR	TMEM163	TSHR	CALR->TSHR	FRMD4A->TMEM163	0.6791012096970384	cerad
GPNMB:LGALS3->HIF1A:ENG	-0.0031511797983515	0.0026992687847015	-1.1674197902081	0.243040882875607	GPNMB	LGALS3	HIF1A	ENG	LGALS3->ENG	GPNMB->HIF1A	0.5670090373467901	cerad
CD163:PSEN1->CD163:NOTCH2	-0.0031516515145401	0.0119978057232559	-0.262685659964567	0.792792870429699	CD163	PSEN1	CD163	NOTCH2	PSEN1->NOTCH2	CD163->CD163	0.9355940706934336	cerad
IFI44L:LGALS9->HSPA1A:PTPRC	-0.0031519199614408	0.0041311260638	-0.762968719124845	0.445482051396945	IFI44L	LGALS9	HSPA1A	PTPRC	LGALS9->PTPRC	IFI44L->HSPA1A	0.9164238727407968	cerad
GPNMB:F8->GPNMB:LRP1	-0.0031522575170611	0.0056023432097142	-0.562667690832516	0.573661188893227	GPNMB	F8	GPNMB	LRP1	F8->LRP1	GPNMB->GPNMB	0.8203627494621407	cerad
CCL3:HGF->HSPA1A:ITGB1	-0.0031527766150007	0.0042231670196765	-0.746543198578548	0.455339346366108	CCL3	HGF	HSPA1A	ITGB1	HGF->ITGB1	CCL3->HSPA1A	0.727415178714897	cerad
HIST:HLA-DRA->MKI67:CD4	-0.0031528512215754	0.0076377227387549	-0.4127999050787	0.679753220999118	HIST	HLA-DRA	MKI67	CD4	HLA-DRA->CD4	HIST->MKI67	0.9660071602420872	cerad
HIST:PROS1->HSPA1A:MERTK	-0.0031530591650824	0.0070860984477882	-0.444964064261145	0.656345723980485	HIST	PROS1	HSPA1A	MERTK	PROS1->MERTK	HIST->HSPA1A	0.9890237479310616	cerad
CCL3:TGFB1->CCL3:ACVR1_TGFBR2	-0.0031531445975714	0.0021175827472556	-1.48903016973375	0.13647942435339	CCL3	TGFB1	CCL3	ACVR1_TGFBR2	TGFB1->ACVR1_TGFBR2	CCL3->CCL3	0.4785234841177128	cerad
CCL3:TGFB1->CCL3:ACVR1_TGFBR1_TGFBR2	-0.0031531445975714	0.0021175827472556	-1.48903016973375	0.13647942435339	CCL3	TGFB1	CCL3	ACVR1_TGFBR1_TGFBR2	TGFB1->ACVR1_TGFBR1_TGFBR2	CCL3->CCL3	0.4785234841177128	cerad
ERN1:CALM1->GPNMB:INSR	-0.0031534476943362	0.0015773722189713	-1.99917790893563	0.0455891078864458	ERN1	CALM1	GPNMB	INSR	CALM1->INSR	ERN1->GPNMB	0.7458971857451384	cerad
CCL3:HMGB1->PICALM:THBD	-0.0031537988877778	0.0031028374506692	-1.01642414013589	0.309427454940144	CCL3	HMGB1	PICALM	THBD	HMGB1->THBD	CCL3->PICALM	0.5628823357576908	cerad
MKI67:APOE->PICALM:TREM2	-0.0031540743031387	0.0015483439460592	-2.03706308999768	0.0416437200912212	MKI67	APOE	PICALM	TREM2	APOE->TREM2	MKI67->PICALM	0.8031689557319368	cerad
HIST:TGFB1->HSPA1A:ITGB5	-0.0031544676347489	0.0044244751787809	-0.712958601254494	0.475871374989137	HIST	TGFB1	HSPA1A	ITGB5	TGFB1->ITGB5	HIST->HSPA1A	0.9625580085007543	cerad
TMEM163:MTMR4->MKI67:SMAD3	-0.0031557587115045	0.0018763454331937	-1.68186446678588	0.0925951243603034	TMEM163	MTMR4	MKI67	SMAD3	MTMR4->SMAD3	TMEM163->MKI67	0.7706529028934627	cerad
TMEM163:LGALS9->HSPA1A:MRC2	-0.0031560381468149	0.0092055313786555	-0.342841495726445	0.73171770666753	TMEM163	LGALS9	HSPA1A	MRC2	LGALS9->MRC2	TMEM163->HSPA1A	0.9872592130396848	cerad
FRMD4A:WNT5A->CCL3:ADRB2	-0.0031564744710174	0.0020070393950851	-1.57270180084512	0.115787882670884	FRMD4A	WNT5A	CCL3	ADRB2	WNT5A->ADRB2	FRMD4A->CCL3	0.4162091804242897	cerad
ERN1:PROS1->CD163:MERTK	-0.0031565480884671	0.0019338834601091	-1.63223283800614	0.102630445536666	ERN1	PROS1	CD163	MERTK	PROS1->MERTK	ERN1->CD163	0.5658333603738092	cerad
TMEM163:ADAM10->HSPA1A:CADM1	-0.0031567656335447	0.0033668275762506	-0.937608345557202	0.348445720958752	TMEM163	ADAM10	HSPA1A	CADM1	ADAM10->CADM1	TMEM163->HSPA1A	0.9200073185960675	cerad
HIF1A:PLAT->HSPA1A:LRP1	-0.003156950407911	0.0017714346217317	-1.78214333692133	0.0747258602441178	HIF1A	PLAT	HSPA1A	LRP1	PLAT->LRP1	HIF1A->HSPA1A	0.7487909275126834	cerad
HIF1A:APOA1->HSPA1A:LDLR	-0.0031573781525961	0.0041499662131305	-0.760820206826304	0.446764463331603	HIF1A	APOA1	HSPA1A	LDLR	APOA1->LDLR	HIF1A->HSPA1A	0.8319606790662714	cerad
TMEM163:B2M->AIF1:LILRB1	-0.0031574465884879	0.0210013502188469	-0.150344932853623	0.880492484542374	TMEM163	B2M	AIF1	LILRB1	B2M->LILRB1	TMEM163->AIF1	0.9948449760285012	cerad
IFI44L:GRN->PICALM:TNFRSF1A	-0.0031576712624602	0.0038865624896082	-0.812458636881093	0.416528511756944	IFI44L	GRN	PICALM	TNFRSF1A	GRN->TNFRSF1A	IFI44L->PICALM	0.8403690316117116	cerad
TMEM163:SELPLG->CD163:SELL	-0.0031580442228104	0.0024518896531701	-1.28800422104121	0.197744493838605	TMEM163	SELPLG	CD163	SELL	SELPLG->SELL	TMEM163->CD163	0.771972185549835	cerad
CCL3:CALM1->CD163:CALCR	-0.0031582999699219	0.0014865462673689	-2.124589082257	0.0336209156565355	CCL3	CALM1	CD163	CALCR	CALM1->CALCR	CCL3->CD163	0.3043287685239548	cerad
AIF1:LGALS9->FRMD4A:HAVCR2	-0.0031587549226749	0.0034629814468336	-0.912148959262572	0.361690308335125	AIF1	LGALS9	FRMD4A	HAVCR2	LGALS9->HAVCR2	AIF1->FRMD4A	0.733539175206824	cerad
PICALM:AGTRAP->PICALM:RACK1	-0.0031589876461121	0.0034065790202965	-0.927319644514555	0.353760597736376	PICALM	AGTRAP	PICALM	RACK1	AGTRAP->RACK1	PICALM->PICALM	0.7551914890609293	cerad
HSPA1A:PTGS2->HSPA1A:ALOX5	-0.0031590028763216	0.0033663958200595	-0.938393179286253	0.348042389858096	HSPA1A	PTGS2	HSPA1A	ALOX5	PTGS2->ALOX5	HSPA1A->HSPA1A	0.8274236170881236	cerad
CCL3:SEMA4D->FRMD4A:PLXNB2	-0.0031590545621839	0.0021499868832267	-1.4693366675069	0.141741495989844	CCL3	SEMA4D	FRMD4A	PLXNB2	SEMA4D->PLXNB2	CCL3->FRMD4A	0.4245184734344535	cerad
CD163:LIN7C->ERN1:ABCA1	-0.0031595322242859	0.0118365191987118	-0.266930857902029	0.789522397212558	CD163	LIN7C	ERN1	ABCA1	LIN7C->ABCA1	CD163->ERN1	0.995317472496068	cerad
FRMD4A:HLA-DPA1->CCL3:CD4	-0.0031597230993165	0.0024473324686521	-1.29108861987058	0.196672949736477	FRMD4A	HLA-DPA1	CCL3	CD4	HLA-DPA1->CD4	FRMD4A->CCL3	0.4824219888154839	cerad
CCL3:HLA-B->GPNMB:CANX	-0.0031602390064176	0.0025258228017465	-1.25117209498326	0.210871696780809	CCL3	HLA-B	GPNMB	CANX	HLA-B->CANX	CCL3->GPNMB	0.6689064671325325	cerad
PICALM:APP->FRMD4A:TSPAN15	-0.00316035488798	0.0039250246149956	-0.805180909160629	0.420715291408111	PICALM	APP	FRMD4A	TSPAN15	APP->TSPAN15	PICALM->FRMD4A	0.8448902459170432	cerad
CCL3:ANOS1->GPNMB:SDC2	-0.003160963570124	0.0019799687759246	-1.59647142346869	0.11038358093461	CCL3	ANOS1	GPNMB	SDC2	ANOS1->SDC2	CCL3->GPNMB	0.6670317272199815	cerad
CD163:APOE->CCL3:TREM2	-0.00316099610078	0.0017930376301512	-1.76292792054419	0.0779126472918157	CD163	APOE	CCL3	TREM2	APOE->TREM2	CD163->CCL3	0.4323021777728686	cerad
IFI44L:APOE->HSPA1A:SCARB1	-0.0031611257195374	0.001869625049297	-1.69078057695369	0.0908787181333447	IFI44L	APOE	HSPA1A	SCARB1	APOE->SCARB1	IFI44L->HSPA1A	0.7372739559883369	cerad
CCL3:PLAU->GPNMB:VLDLR	-0.0031611467652247	0.0066701472416177	-0.47392458527767	0.635553686654083	CCL3	PLAU	GPNMB	VLDLR	PLAU->VLDLR	CCL3->GPNMB	0.8618473761420028	cerad
TMEM163:ADAM10->MKI67:NRCAM	-0.0031615234390905	0.0054391284398375	-0.581255521736682	0.561068252722272	TMEM163	ADAM10	MKI67	NRCAM	ADAM10->NRCAM	TMEM163->MKI67	0.8977092043556352	cerad
AIF1:APP->CD163:NOTCH2	-0.0031615972458538	0.0024587064031452	-1.28587831463303	0.19848553294046	AIF1	APP	CD163	NOTCH2	APP->NOTCH2	AIF1->CD163	0.95880829130039	cerad
AIF1:GNAI2->FRMD4A:FPR1	-0.0031620274507866	0.0022460872595179	-1.40779368093881	0.159192172060441	AIF1	GNAI2	FRMD4A	FPR1	GNAI2->FPR1	AIF1->FRMD4A	0.5695865077969376	cerad
HSPA1A:ADAM17->CD163:ITGB1	-0.0031621673275177	0.0074869779547589	-0.422355634893749	0.672765455288421	HSPA1A	ADAM17	CD163	ITGB1	ADAM17->ITGB1	HSPA1A->CD163	0.9684341070145722	cerad
HIST:HGF->MKI67:CD44	-0.0031627985696013	0.001895226535248	-1.66882349459473	0.0951523650757478	HIST	HGF	MKI67	CD44	HGF->CD44	HIST->MKI67	0.8107046782488698	cerad
HIF1A:HMGB1->ERN1:HAVCR2	-0.0031632665057206	0.0019432457640684	-1.62782627097976	0.103561728370566	HIF1A	HMGB1	ERN1	HAVCR2	HMGB1->HAVCR2	HIF1A->ERN1	0.3937714433294766	cerad
HIF1A:LGALS9->FRMD4A:LRP1	-0.0031634302406257	0.0029958305049874	-1.05594433175017	0.29099364868814	HIF1A	LGALS9	FRMD4A	LRP1	LGALS9->LRP1	HIF1A->FRMD4A	0.8526993167003575	cerad
TMEM163:MMP2->CD163:FGFR1	-0.0031635949813649	0.0032106542592158	-0.985342776253224	0.324455727684035	TMEM163	MMP2	CD163	FGFR1	MMP2->FGFR1	TMEM163->CD163	0.7730386864281269	cerad
IFI44L:APOE->MKI67:LRP8	-0.0031636956951215	0.0014503987163173	-2.18125930444452	0.029164242616188	IFI44L	APOE	MKI67	LRP8	APOE->LRP8	IFI44L->MKI67	0.3935863103989003	cerad
GPNMB:FARP2->PICALM:PLXNA2	-0.003163712432506	0.0028194702080458	-1.12209464866051	0.261822198947397	GPNMB	FARP2	PICALM	PLXNA2	FARP2->PLXNA2	GPNMB->PICALM	0.5314107586938558	cerad
PICALM:HLA-B->TMEM163:CANX	-0.0031639089046737	0.0060021818598761	-0.527126464765101	0.598105769767749	PICALM	HLA-B	TMEM163	CANX	HLA-B->CANX	PICALM->TMEM163	0.9476384815967764	cerad
HIST:ADAM10->HIST:CADM1	-0.0031646117209777	0.0178950826375308	-0.176842531832777	0.859632079945399	HIST	ADAM10	HIST	CADM1	ADAM10->CADM1	HIST->HIST	0.999999999908791	cerad
HIST:ANOS1->HIST:FGFR1	-0.0031646797104396	0.0021128449020711	-1.49782868933606	0.1341777648967	HIST	ANOS1	HIST	FGFR1	ANOS1->FGFR1	HIST->HIST	0.867941662767371	cerad
HIST:SPP1->ERN1:ITGA9_ITGB1	-0.0031649099174254	0.0022567374588355	-1.40242716539055	0.160787726026543	HIST	SPP1	ERN1	ITGA9_ITGB1	SPP1->ITGA9_ITGB1	HIST->ERN1	0.7061623102517092	cerad
FRMD4A:LMAN1->HIST:MCFD2	-0.0031649329806466	0.003114671550697	-1.01613699201714	0.309564155621606	FRMD4A	LMAN1	HIST	MCFD2	LMAN1->MCFD2	FRMD4A->HIST	0.8843463361606281	cerad
ERN1:CALM1->TMEM163:RYR2	-0.0031658178811336	0.0037624868272096	-0.841416336195252	0.400114736818538	ERN1	CALM1	TMEM163	RYR2	CALM1->RYR2	ERN1->TMEM163	0.6961179859955176	cerad
FRMD4A:WNT5A->HSPA1A:LRP6	-0.0031659515646241	0.0013722056057034	-2.30719911904242	0.0210437221921652	FRMD4A	WNT5A	HSPA1A	LRP6	WNT5A->LRP6	FRMD4A->HSPA1A	0.8029224179048247	cerad
HSPA1A:ADAM9->HIST:ITGB5	-0.003166026826785	0.0113743630940313	-0.278347613893777	0.780745529040819	HSPA1A	ADAM9	HIST	ITGB5	ADAM9->ITGB5	HSPA1A->HIST	0.999999999997312	cerad
CCL3:TNF->PICALM:TNFRSF1A	-0.0031660854945628	0.001353489842539	-2.33920151822007	0.0193250065568937	CCL3	TNF	PICALM	TNFRSF1A	TNF->TNFRSF1A	CCL3->PICALM	0.2846666371222719	cerad
CCL3:TNF->HIF1A:SEMA4C	-0.0031662880129716	0.0031342925709432	-1.010208186155	0.312395558084893	CCL3	TNF	HIF1A	SEMA4C	TNF->SEMA4C	CCL3->HIF1A	0.6581882809471472	cerad
AIF1:TGFB1->TMEM163:ACVR1B_TGFBR2	-0.0031669149942438	0.0025368818944562	-1.24834940135146	0.211903130183303	AIF1	TGFB1	TMEM163	ACVR1B_TGFBR2	TGFB1->ACVR1B_TGFBR2	AIF1->TMEM163	0.914551193651075	cerad
TMEM163:TF->TMEM163:TFRC	-0.0031671397715846	0.0039149155232303	-0.80899313223783	0.418519096642985	TMEM163	TF	TMEM163	TFRC	TF->TFRC	TMEM163->TMEM163	0.8376098551012656	cerad
HIF1A:HLA-DPB1->HSPA1A:CD4	-0.0031678170470963	0.0026112211486742	-1.21315540382499	0.225070410846766	HIF1A	HLA-DPB1	HSPA1A	CD4	HLA-DPB1->CD4	HIF1A->HSPA1A	0.7487909275126834	cerad
HIF1A:SERPINF1->IFI44L:PLXDC2	-0.0031683565773537	0.0045744993406587	-0.692612751999551	0.488552605501485	HIF1A	SERPINF1	IFI44L	PLXDC2	SERPINF1->PLXDC2	HIF1A->IFI44L	0.7705042973884875	cerad
MKI67:S100A8->HIST:CD69	-0.0031687671753184	0.0016763279430693	-1.89030266328225	0.0587174928092988	MKI67	S100A8	HIST	CD69	S100A8->CD69	MKI67->HIST	0.8227566887576837	cerad
ERN1:ADAM9->HIST:ITGB5	-0.0031696550882452	0.0017714085156998	-1.78934167932071	0.0735598055460578	ERN1	ADAM9	HIST	ITGB5	ADAM9->ITGB5	ERN1->HIST	0.49877381822207	cerad
CD163:TNFSF13B->IFI44L:CD40	-0.0031696848088598	0.0020797800901027	-1.52404805870759	0.127496706382203	CD163	TNFSF13B	IFI44L	CD40	TNFSF13B->CD40	CD163->IFI44L	0.8183184950498787	cerad
HIF1A:ADAM17->HSPA1A:IL6R	-0.0031700278241287	0.0055700263061525	-0.569122594740208	0.569272945764064	HIF1A	ADAM17	HSPA1A	IL6R	ADAM17->IL6R	HIF1A->HSPA1A	0.8906992826238362	cerad
CD163:PSEN1->HSPA1A:NOTCH1	-0.0031703282409687	0.0019947354757797	-1.58934770021543	0.111981915162782	CD163	PSEN1	HSPA1A	NOTCH1	PSEN1->NOTCH1	CD163->HSPA1A	0.982009567555146	cerad
IFI44L:F11R->ERN1:ITGAL_ITGB2	-0.0031706067463702	0.0198446546689243	-0.159771323777944	0.873061214168864	IFI44L	F11R	ERN1	ITGAL_ITGB2	F11R->ITGAL_ITGB2	IFI44L->ERN1	0.999999999916127	cerad
MKI67:CXCL12->CCL3:ITGAV	-0.0031715983178269	0.0022783857921933	-1.39203743663347	0.163911061764513	MKI67	CXCL12	CCL3	ITGAV	CXCL12->ITGAV	MKI67->CCL3	0.6228647066276978	cerad
IFI44L:CALM3->AIF1:KCNQ1	-0.0031716190755493	0.0023341035592893	-1.35881677697067	0.174204655663516	IFI44L	CALM3	AIF1	KCNQ1	CALM3->KCNQ1	IFI44L->AIF1	0.9622240597614048	cerad
HIST:PTDSS1->HIST:SCARB1	-0.003171754423486	0.003091358407221	-1.02600669533409	0.304888428151816	HIST	PTDSS1	HIST	SCARB1	PTDSS1->SCARB1	HIST->HIST	0.875319989065035	cerad
CCL3:SIRPA->HIST:CD47	-0.0031722792692948	0.0013049026738726	-2.4310466464754	0.0150552761486209	CCL3	SIRPA	HIST	CD47	SIRPA->CD47	CCL3->HIST	0.7041173225707111	cerad
HIST:CD47->CCL3:SIRPA	-0.0031722792692948	0.0013049026738726	-2.4310466464754	0.0150552761486209	HIST	CD47	CCL3	SIRPA	CD47->SIRPA	HIST->CCL3	0.6261476531075792	cerad
HSPA1A:VEGFA->HIF1A:SIRPA	-0.0031725118830813	0.002259778661467	-1.4039038146425	0.160347493604116	HSPA1A	VEGFA	HIF1A	SIRPA	VEGFA->SIRPA	HSPA1A->HIF1A	0.7863740898119497	cerad
GPNMB:A2M->HSPA1A:LRP1	-0.0031729892259062	0.017563197265758	-0.180661253067654	0.856633473834661	GPNMB	A2M	HSPA1A	LRP1	A2M->LRP1	GPNMB->HSPA1A	0.999999999962568	cerad
GPNMB:CALM3->HIST:ESR1	-0.0031730135701917	0.0035355474861455	-0.89746031770908	0.36947333903129	GPNMB	CALM3	HIST	ESR1	CALM3->ESR1	GPNMB->HIST	0.66401329373188	cerad
HIST:COL8A2->TMEM163:ITGA10_ITGB1	-0.0031736619640207	0.0019115046244686	-1.66029520587891	0.096855079708482	HIST	COL8A2	TMEM163	ITGA10_ITGB1	COL8A2->ITGA10_ITGB1	HIST->TMEM163	0.8878632902517751	cerad
TMEM163:HLA-A->PICALM:LILRB1	-0.0031738689780829	0.0067095375851786	-0.473038408055722	0.636185777554451	TMEM163	HLA-A	PICALM	LILRB1	HLA-A->LILRB1	TMEM163->PICALM	0.9508391334788416	cerad
PICALM:MTMR4->GPNMB:SMAD3	-0.0031754011874369	0.0048009392366751	-0.661412492618008	0.508347816514226	PICALM	MTMR4	GPNMB	SMAD3	MTMR4->SMAD3	PICALM->GPNMB	0.7382774442914297	cerad
MKI67:HLA-DRA->HIF1A:CD4	-0.0031756216815825	0.0018709663292141	-1.69731631830935	0.0896368737402287	MKI67	HLA-DRA	HIF1A	CD4	HLA-DRA->CD4	MKI67->HIF1A	0.9015967315770472	cerad
HIF1A:MMP2->CCL3:PECAM1	-0.0031757996191187	0.0033938888062943	-0.935740620974035	0.349406750601503	HIF1A	MMP2	CCL3	PECAM1	MMP2->PECAM1	HIF1A->CCL3	0.7403457438595312	cerad
FRMD4A:TGFB1->HIF1A:SMAD3	-0.0031762477219531	0.0077279781314878	-0.41100630306023	0.68106791291173	FRMD4A	TGFB1	HIF1A	SMAD3	TGFB1->SMAD3	FRMD4A->HIF1A	0.9245468714559224	cerad
HIF1A:C1QB->HSPA1A:C1QBP	-0.0031773846475063	0.0157975132442489	-0.201131950224071	0.840595399782605	HIF1A	C1QB	HSPA1A	C1QBP	C1QB->C1QBP	HIF1A->HSPA1A	0.9896606975776242	cerad
FRMD4A:F13A1->PICALM:ITGA9	-0.003177792500838	0.0023046471735178	-1.37886290680557	0.167937026688609	FRMD4A	F13A1	PICALM	ITGA9	F13A1->ITGA9	FRMD4A->PICALM	0.5261572264325324	cerad
CD163:C3->ERN1:CD46	-0.0031779067772153	0.0028755036173665	-1.1051652858381	0.269087975804438	CD163	C3	ERN1	CD46	C3->CD46	CD163->ERN1	0.8605763140120626	cerad
GPNMB:ADAM12->GPNMB:ITGB1	-0.0031779097633552	0.0019213582041525	-1.65399130494618	0.0981292794037468	GPNMB	ADAM12	GPNMB	ITGB1	ADAM12->ITGB1	GPNMB->GPNMB	0.3628131195252043	cerad
HIF1A:S100A9->TMEM163:AGER	-0.0031779220149214	0.0032247093849325	-0.985490980914535	0.324382959443746	HIF1A	S100A9	TMEM163	AGER	S100A9->AGER	HIF1A->TMEM163	0.7762020815261066	cerad
CD163:HSP90AA1->FRMD4A:CFTR	-0.003178215990699	0.0047491337502514	-0.669220147891344	0.503355055698845	CD163	HSP90AA1	FRMD4A	CFTR	HSP90AA1->CFTR	CD163->FRMD4A	0.8231335616722288	cerad
MKI67:LPL->MKI67:CD44	-0.0031783480669789	0.003180254271753	-0.99940061246325	0.317600663267693	MKI67	LPL	MKI67	CD44	LPL->CD44	MKI67->MKI67	0.8057548857735825	cerad
ERN1:VCL->HSPA1A:ITGB5	-0.0031787296666026	0.0049451102621275	-0.642802586414927	0.520352204667552	ERN1	VCL	HSPA1A	ITGB5	VCL->ITGB5	ERN1->HSPA1A	0.844700280180813	cerad
HSPA1A:GNAS->FRMD4A:ADRB2	-0.0031789501442905	0.0021887805966205	-1.45238410336734	0.146394833906998	HSPA1A	GNAS	FRMD4A	ADRB2	GNAS->ADRB2	HSPA1A->FRMD4A	0.8874832942659778	cerad
TMEM163:ACTR2->CD163:ADRB2	-0.0031791873867404	0.0118089394101703	-0.269218705957826	0.787761386235858	TMEM163	ACTR2	CD163	ADRB2	ACTR2->ADRB2	TMEM163->CD163	0.9614458499692288	cerad
ERN1:PKM->HSPA1A:CD44	-0.0031797420121022	0.002999661182068	-1.06003372351207	0.289129257452245	ERN1	PKM	HSPA1A	CD44	PKM->CD44	ERN1->HSPA1A	0.7015911257765904	cerad
PICALM:ARF1->PICALM:PLD2	-0.0031810841589356	0.0053512245905381	-0.59445910092436	0.552205089463531	PICALM	ARF1	PICALM	PLD2	ARF1->PLD2	PICALM->PICALM	0.8324950968518109	cerad
GPNMB:B2M->HSPA1A:HFE	-0.0031815309654854	0.0042523621764726	-0.748179678365151	0.454351786834135	GPNMB	B2M	HSPA1A	HFE	B2M->HFE	GPNMB->HSPA1A	0.9400988874859524	cerad
MKI67:SPP1->HIF1A:ITGAV_ITGB5	-0.0031820058974742	0.0080256786954316	-0.396478107114548	0.691752355412826	MKI67	SPP1	HIF1A	ITGAV_ITGB5	SPP1->ITGAV_ITGB5	MKI67->HIF1A	0.999999999975321	cerad
PICALM:VEGFB->HIF1A:ADRB2	-0.0031827822740298	0.001961937669287	-1.62226472525315	0.104746678163058	PICALM	VEGFB	HIF1A	ADRB2	VEGFB->ADRB2	PICALM->HIF1A	0.425799504727878	cerad
MKI67:PDGFC->ERN1:FLT1	-0.003182953894764	0.0220042090998935	-0.144652047265788	0.884985601572015	MKI67	PDGFC	ERN1	FLT1	PDGFC->FLT1	MKI67->ERN1	0.996503846989757	cerad
IFI44L:FADD->PICALM:TRADD	-0.0031831034847283	0.0022362401787611	-1.42341753580862	0.154615152004201	IFI44L	FADD	PICALM	TRADD	FADD->TRADD	IFI44L->PICALM	0.7654453170794367	cerad
TMEM163:APOE->AIF1:LRP6	-0.0031831328770566	0.0037409048752235	-0.850899176330007	0.394825362447066	TMEM163	APOE	AIF1	LRP6	APOE->LRP6	TMEM163->AIF1	0.8647223089912522	cerad
MKI67:ARF1->GPNMB:INSR	-0.0031831911257329	0.002584323861063	-1.23173073378796	0.218049685204509	MKI67	ARF1	GPNMB	INSR	ARF1->INSR	MKI67->GPNMB	0.768506718193783	cerad
HIST:CXCL12->CD163:ITGAV	-0.0031834107946397	0.0011962392824282	-2.66118229137041	0.0077866787630373	HIST	CXCL12	CD163	ITGAV	CXCL12->ITGAV	HIST->CD163	0.5431208437218517	cerad
HIST:TGFB1->GPNMB:SDC2	-0.0031838567036645	0.0029221097343717	-1.08957465430333	0.275900552930543	HIST	TGFB1	GPNMB	SDC2	TGFB1->SDC2	HIST->GPNMB	0.6006987317389287	cerad
HSPA1A:CALM1->AIF1:INSR	-0.0031845878508268	0.001816818293269	-1.7528378388885	0.0796298460454038	HSPA1A	CALM1	AIF1	INSR	CALM1->INSR	HSPA1A->AIF1	0.7219256838464599	cerad
PICALM:PSAP->HSPA1A:SORT1	-0.0031846344985273	0.0199891511607583	-0.159318145773957	0.873418225089348	PICALM	PSAP	HSPA1A	SORT1	PSAP->SORT1	PICALM->HSPA1A	0.99999999990904	cerad
IFI44L:NAMPT->MKI67:INSR	-0.0031857195036071	0.0028894514292268	-1.10253436738322	0.270229425934692	IFI44L	NAMPT	MKI67	INSR	NAMPT->INSR	IFI44L->MKI67	0.5314616459513909	cerad
FRMD4A:TNF->IFI44L:TNFRSF1B	-0.0031859474106538	0.0085659943264224	-0.371929666218261	0.709945216628914	FRMD4A	TNF	IFI44L	TNFRSF1B	TNF->TNFRSF1B	FRMD4A->IFI44L	0.8939947730827914	cerad
PICALM:ADAM17->HSPA1A:ITGB1	-0.0031864457749034	0.0052040794226177	-0.612297683439383	0.540340822079327	PICALM	ADAM17	HSPA1A	ITGB1	ADAM17->ITGB1	PICALM->HSPA1A	0.99999999990904	cerad
CCL3:GNAI2->FRMD4A:CCR5	-0.0031865121504916	0.0045853437652112	-0.694934188940768	0.487096545611899	CCL3	GNAI2	FRMD4A	CCR5	GNAI2->CCR5	CCL3->FRMD4A	0.7062273823267636	cerad
HSPA1A:PTDSS1->PICALM:JMJD6	-0.0031867513583896	0.0027855146673013	-1.14404400587021	0.252605387484126	HSPA1A	PTDSS1	PICALM	JMJD6	PTDSS1->JMJD6	HSPA1A->PICALM	0.9630852829591552	cerad
CCL3:C3->CD163:ITGAX	-0.0031870345166909	0.0105155515953951	-0.30307820638592	0.761830262311179	CCL3	C3	CD163	ITGAX	C3->ITGAX	CCL3->CD163	0.8999309672321297	cerad
HIF1A:SORBS1->HSPA1A:INSR	-0.0031872027729218	0.0026022689164158	-1.2247784050357	0.220658723550806	HIF1A	SORBS1	HSPA1A	INSR	SORBS1->INSR	HIF1A->HSPA1A	0.7487909275126834	cerad
AIF1:HLA-DQA2->HIF1A:CD4	-0.0031873312424065	0.0072462296024016	-0.439860647163335	0.660038039461408	AIF1	HLA-DQA2	HIF1A	CD4	HLA-DQA2->CD4	AIF1->HIF1A	0.9738360716816244	cerad
PICALM:GNAI2->FRMD4A:UNC5B	-0.0031877130501384	0.0042021533272827	-0.758590370665916	0.448097634723466	PICALM	GNAI2	FRMD4A	UNC5B	GNAI2->UNC5B	PICALM->FRMD4A	0.8592561889637989	cerad
CD163:HEBP1->PICALM:FPR3	-0.0031878312866441	0.0034266006234989	-0.930318889450549	0.352206000423173	CD163	HEBP1	PICALM	FPR3	HEBP1->FPR3	CD163->PICALM	0.8153817122709822	cerad
CCL3:APP->PICALM:LRP6	-0.0031881222473328	0.001857553119934	-1.71630206055488	0.0861067713868415	CCL3	APP	PICALM	LRP6	APP->LRP6	CCL3->PICALM	0.3896202028066673	cerad
HIF1A:TXLNA->MKI67:STX3	-0.0031881480559045	0.0015822971729896	-2.01488576882229	0.0439166194581882	HIF1A	TXLNA	MKI67	STX3	TXLNA->STX3	HIF1A->MKI67	0.7849491870505443	cerad
FRMD4A:IGSF10->TMEM163:MILR1	-0.0031881593793251	0.0009066052545171	-3.51659044930543	0.0004371276944686	FRMD4A	IGSF10	TMEM163	MILR1	IGSF10->MILR1	FRMD4A->TMEM163	0.080586878211625	cerad
CD163:APP->AIF1:CD74	-0.0031882886785118	0.0242587791646755	-0.131428241168643	0.895436549203706	CD163	APP	AIF1	CD74	APP->CD74	CD163->AIF1	0.9635780149049104	cerad
GPNMB:HLA-DMB->CCL3:CD4	-0.0031886392324948	0.0021095705303423	-1.51151108087269	0.130658287568284	GPNMB	HLA-DMB	CCL3	CD4	HLA-DMB->CD4	GPNMB->CCL3	0.6657555852452461	cerad
MKI67:HLA-DRB1->HIST:CD4	-0.003188718706582	0.0030960496696314	-1.02993137928618	0.303042219167112	MKI67	HLA-DRB1	HIST	CD4	HLA-DRB1->CD4	MKI67->HIST	0.8337846693106175	cerad
FRMD4A:VEGFA->CCL3:NRP2	-0.0031888088756382	0.0036410447019825	-0.875795035941734	0.381141469177975	FRMD4A	VEGFA	CCL3	NRP2	VEGFA->NRP2	FRMD4A->CCL3	0.6317708595162191	cerad
CCL3:NAMPT->ERN1:INSR	-0.0031888788193192	0.006499080258246	-0.490666170074323	0.62366257737269	CCL3	NAMPT	ERN1	INSR	NAMPT->INSR	CCL3->ERN1	0.999999999983011	cerad
MKI67:CALM1->MKI67:CALCR	-0.0031891671698306	0.0023005662529804	-1.3862531303756	0.165669623126334	MKI67	CALM1	MKI67	CALCR	CALM1->CALCR	MKI67->MKI67	0.8057548857735825	cerad
CCL3:HLA-C->HIF1A:LILRB1	-0.0031901313703953	0.0022104275475224	-1.44321915186543	0.148958746111263	CCL3	HLA-C	HIF1A	LILRB1	HLA-C->LILRB1	CCL3->HIF1A	0.5979527870982446	cerad
AIF1:ADM->GPNMB:ADRB2	-0.0031908964183641	0.0017823898254708	-1.79023487048988	0.0734161615025455	AIF1	ADM	GPNMB	ADRB2	ADM->ADRB2	AIF1->GPNMB	0.8497625553805478	cerad
FRMD4A:IL15RA->PICALM:AXL	-0.0031929913474912	0.0015438450049002	-2.06820719525374	0.038620543960573	FRMD4A	IL15RA	PICALM	AXL	IL15RA->AXL	FRMD4A->PICALM	0.3811816898488311	cerad
CCL3:TREML4->CD163:SIGLEC8	-0.0031935235304945	0.0027979990425035	-1.14135976531183	0.253720240733563	CCL3	TREML4	CD163	SIGLEC8	TREML4->SIGLEC8	CCL3->CD163	0.5475564205535797	cerad
TMEM163:JAG2->AIF1:NOTCH1	-0.0031942251504692	0.0015216625174099	-2.09916792581986	0.0358021003326228	TMEM163	JAG2	AIF1	NOTCH1	JAG2->NOTCH1	TMEM163->AIF1	0.8620989454057932	cerad
HSPA1A:TGFB1->CCL3:ACVR1B_TGFBR2	-0.0031952895077034	0.0020394145468064	-1.5667680279652	0.11716892315802	HSPA1A	TGFB1	CCL3	ACVR1B_TGFBR2	TGFB1->ACVR1B_TGFBR2	HSPA1A->CCL3	0.5513548381540698	cerad
IFI44L:LGALS3BP->AIF1:ITGB1	-0.0031953153390735	0.0060411472997277	-0.528925248887334	0.596857305954174	IFI44L	LGALS3BP	AIF1	ITGB1	LGALS3BP->ITGB1	IFI44L->AIF1	0.973578695514029	cerad
IFI44L:SEMA4A->HIF1A:PLXND1	-0.0031954975422929	0.0051667858078387	-0.618469133642993	0.536266138301993	IFI44L	SEMA4A	HIF1A	PLXND1	SEMA4A->PLXND1	IFI44L->HIF1A	0.8211575242749268	cerad
HIST:GNAI2->GPNMB:EDNRB	-0.003196052738933	0.0014333280292262	-2.22981248797482	0.0257598939987435	HIST	GNAI2	GPNMB	EDNRB	GNAI2->EDNRB	HIST->GPNMB	0.2543292419460842	cerad
TMEM163:ADAM10->ERN1:AXL	-0.0031966708088741	0.0020474236765595	-1.56131378447558	0.118449732772741	TMEM163	ADAM10	ERN1	AXL	ADAM10->AXL	TMEM163->ERN1	0.3853977714338899	cerad
CD163:VEGFA->TMEM163:NRP2	-0.0031967709767508	0.0042390714694026	-0.754120566219499	0.450776829126531	CD163	VEGFA	TMEM163	NRP2	VEGFA->NRP2	CD163->TMEM163	0.9393117873535148	cerad
MKI67:VEGFB->PICALM:ADRB2	-0.0031968250427126	0.0020225342901261	-1.58060363095911	0.11396869509914	MKI67	VEGFB	PICALM	ADRB2	VEGFB->ADRB2	MKI67->PICALM	0.8031689557319368	cerad
TMEM163:HGF->HIST:NRP1	-0.0031969491212074	0.0016725588644146	-1.91141202215698	0.0559516529438179	TMEM163	HGF	HIST	NRP1	HGF->NRP1	TMEM163->HIST	0.920145945205156	cerad
CCL3:VEGFA->PICALM:ITGAV	-0.0031969990738112	0.0042917856866389	-0.744911164544879	0.456325425365719	CCL3	VEGFA	PICALM	ITGAV	VEGFA->ITGAV	CCL3->PICALM	0.6538964894207091	cerad
CD163:GRN->CCL3:TNFRSF1B	-0.0031974765441134	0.0044202775137303	-0.723365565664446	0.469455320842261	CD163	GRN	CCL3	TNFRSF1B	GRN->TNFRSF1B	CD163->CCL3	0.6969097298137227	cerad
HSPA1A:TGFB2->CCL3:ACVR1_TGFBR1_TGFBR2	-0.0031980865326262	0.0146532260271949	-0.218251361624456	0.82723326870816	HSPA1A	TGFB2	CCL3	ACVR1_TGFBR1_TGFBR2	TGFB2->ACVR1_TGFBR1_TGFBR2	HSPA1A->CCL3	0.999999999990019	cerad
HSPA1A:TGFB2->CCL3:ACVR1_TGFBR2	-0.0031980865326262	0.0146532260271949	-0.218251361624456	0.82723326870816	HSPA1A	TGFB2	CCL3	ACVR1_TGFBR2	TGFB2->ACVR1_TGFBR2	HSPA1A->CCL3	0.999999999990019	cerad
IFI44L:SERPINF1->ERN1:PLXDC2	-0.0031986493854623	0.0372722554322338	-0.0858185089249021	0.931610692764677	IFI44L	SERPINF1	ERN1	PLXDC2	SERPINF1->PLXDC2	IFI44L->ERN1	0.999999999916127	cerad
AIF1:SEMA4D->FRMD4A:PLXNB2	-0.0031997843744165	0.0035907361385402	-0.891122112837114	0.372863663086902	AIF1	SEMA4D	FRMD4A	PLXNB2	SEMA4D->PLXNB2	AIF1->FRMD4A	0.7404775954370707	cerad
HSPA1A:CD99->CCL3:CD81	-0.003199840431075	0.001886430485453	-1.69624083990909	0.0898402790990953	HSPA1A	CD99	CCL3	CD81	CD99->CD81	HSPA1A->CCL3	0.5513548381540698	cerad
AIF1:CD99->MKI67:CD99L2	-0.0031999343735536	0.0043885175333586	-0.729160667407566	0.465903387841346	AIF1	CD99	MKI67	CD99L2	CD99->CD99L2	AIF1->MKI67	0.7594046196019556	cerad
CD163:SDC2->HIST:PTPRJ	-0.0031999883203271	0.0036071840507891	-0.887115344066537	0.375016803802606	CD163	SDC2	HIST	PTPRJ	SDC2->PTPRJ	CD163->HIST	0.8388048961502531	cerad
GPNMB:TGFB1->ERN1:CXCR4	-0.0032000092266735	0.013247637629949	-0.241553197336804	0.809126391294653	GPNMB	TGFB1	ERN1	CXCR4	TGFB1->CXCR4	GPNMB->ERN1	0.999999999863093	cerad
MKI67:ADAM10->GPNMB:TSPAN5	-0.0032002637748301	0.001747467838311	-1.83137205999926	0.0670450286667632	MKI67	ADAM10	GPNMB	TSPAN5	ADAM10->TSPAN5	MKI67->GPNMB	0.6623761596812942	cerad
CCL3:ADAM15->CCL3:ITGA5	-0.0032006594308351	0.0022245498579937	-1.43878970360397	0.150210114517297	CCL3	ADAM15	CCL3	ITGA5	ADAM15->ITGA5	CCL3->CCL3	0.4910116013614	cerad
TMEM163:CALM3->HIST:ESR1	-0.0032008883943365	0.0026656847910767	-1.20077527735138	0.229838384389161	TMEM163	CALM3	HIST	ESR1	CALM3->ESR1	TMEM163->HIST	0.920145945205156	cerad
GPNMB:HLA-DQA2->MKI67:CD4	-0.0032009474922194	0.0127696946276976	-0.250667505022129	0.802071185921607	GPNMB	HLA-DQA2	MKI67	CD4	HLA-DQA2->CD4	GPNMB->MKI67	0.999999999921381	cerad
FRMD4A:FSTL5->HIST:IL6R	-0.003201606680399	0.0028674788698504	-1.11652319884961	0.264198245633327	FRMD4A	FSTL5	HIST	IL6R	FSTL5->IL6R	FRMD4A->HIST	0.8843463361606281	cerad
HSPA1A:HLA-DMB->AIF1:CD4	-0.0032018841816782	0.0017254777223012	-1.85565083819679	0.0635033423776972	HSPA1A	HLA-DMB	AIF1	CD4	HLA-DMB->CD4	HSPA1A->AIF1	0.7219256838464599	cerad
CCL3:CCL5->FRMD4A:CCR1	-0.0032020800313281	0.0017667846945061	-1.81237704927208	0.0699279565908548	CCL3	CCL5	FRMD4A	CCR1	CCL5->CCR1	CCL3->FRMD4A	0.3459593641863343	cerad
HIF1A:SPTAN1->CCL3:PTPRA	-0.003202622251724	0.0026771925170564	-1.1962614684301	0.231594540196881	HIF1A	SPTAN1	CCL3	PTPRA	SPTAN1->PTPRA	HIF1A->CCL3	0.6974304153357501	cerad
IFI44L:GAS6->HSPA1A:MERTK	-0.0032027903836895	0.0070694808180685	-0.453044638794924	0.65051659843435	IFI44L	GAS6	HSPA1A	MERTK	GAS6->MERTK	IFI44L->HSPA1A	0.999999999972524	cerad
FRMD4A:ADAM9->HSPA1A:ITGAV	-0.0032029622502148	0.008517830498776	-0.376030287368953	0.706894379578882	FRMD4A	ADAM9	HSPA1A	ITGAV	ADAM9->ITGAV	FRMD4A->HSPA1A	0.9223622175649916	cerad
HIST:ANGPTL1->HIF1A:LILRB2	-0.0032035081701695	0.0019934780614632	-1.606994444583	0.108055586780194	HIST	ANGPTL1	HIF1A	LILRB2	ANGPTL1->LILRB2	HIST->HIF1A	0.5383132868686028	cerad
IFI44L:PLAU->IFI44L:VLDLR	-0.0032036016832238	0.0024367517391144	-1.31470171203739	0.188610170977475	IFI44L	PLAU	IFI44L	VLDLR	PLAU->VLDLR	IFI44L->IFI44L	0.7736587425660445	cerad
IFI44L:MATN1->IFI44L:ITGB1	-0.0032041510093505	0.0055407947314829	-0.578283651466911	0.563072630127318	IFI44L	MATN1	IFI44L	ITGB1	MATN1->ITGB1	IFI44L->IFI44L	0.8637423489892119	cerad
ERN1:TGFB1->HIF1A:ITGB1	-0.003204218771463	0.0012740741212659	-2.51493905886671	0.011905296063198	ERN1	TGFB1	HIF1A	ITGB1	TGFB1->ITGB1	ERN1->HIF1A	0.3857282819106153	cerad
FRMD4A:QDPR->PICALM:DYSF	-0.0032051790978911	0.0017903487445007	-1.79025405398591	0.073413078908831	FRMD4A	QDPR	PICALM	DYSF	QDPR->DYSF	FRMD4A->PICALM	0.4357737689805996	cerad
GPNMB:ARPC5->MKI67:LDLR	-0.0032057048060435	0.0020009716598781	-1.60207406747521	0.109139231740281	GPNMB	ARPC5	MKI67	LDLR	ARPC5->LDLR	GPNMB->MKI67	0.9295574809071012	cerad
AIF1:C1QB->MKI67:CD33	-0.003205889688775	0.0024264659145011	-1.32121768932165	0.186428789744065	AIF1	C1QB	MKI67	CD33	C1QB->CD33	AIF1->MKI67	0.6283386063340531	cerad
IFI44L:HLA-DQA1->TMEM163:CD4	-0.0032060601365896	0.002083591398272	-1.53871826273064	0.123873091852866	IFI44L	HLA-DQA1	TMEM163	CD4	HLA-DQA1->CD4	IFI44L->TMEM163	0.8045868764057215	cerad
GPNMB:CCL2->GPNMB:CCR1	-0.00320687440346	0.0042137307341734	-0.761053471559602	0.446625129849333	GPNMB	CCL2	GPNMB	CCR1	CCL2->CCR1	GPNMB->GPNMB	0.7432885372675031	cerad
CCL3:CXCL12->HIF1A:ITGA4	-0.0032073372270212	0.0076648645626557	-0.41844669280235	0.675620553740098	CCL3	CXCL12	HIF1A	ITGA4	CXCL12->ITGA4	CCL3->HIF1A	0.8797973765511061	cerad
CCL3:TNFSF13B->CD163:TFRC	-0.0032074893134621	0.0036978985540448	-0.867381640297748	0.385732938001923	CCL3	TNFSF13B	CD163	TFRC	TNFSF13B->TFRC	CCL3->CD163	0.6253422649076302	cerad
AIF1:LGALS9->HIF1A:PTPRC	-0.0032075342405482	0.0074094088577024	-0.432900154674809	0.66508730763982	AIF1	LGALS9	HIF1A	PTPRC	LGALS9->PTPRC	AIF1->HIF1A	0.9738360716816244	cerad
FRMD4A:VEGFA->CD163:EPHB2	-0.0032076798345721	0.0018294531843761	-1.75335442413411	0.0795411889589358	FRMD4A	VEGFA	CD163	EPHB2	VEGFA->EPHB2	FRMD4A->CD163	0.7899549282159559	cerad
MKI67:ADAM10->TMEM163:TSPAN15	-0.0032081901966771	0.0060851793212343	-0.527213747914065	0.598045162676329	MKI67	ADAM10	TMEM163	TSPAN15	ADAM10->TSPAN15	MKI67->TMEM163	0.999999999964177	cerad
ERN1:C3->AIF1:ITGAM	-0.0032089134280485	0.0017249263879136	-1.86031905508139	0.0628403991896825	ERN1	C3	AIF1	ITGAM	C3->ITGAM	ERN1->AIF1	0.999999999974621	cerad
CCL3:CALR->PICALM:TSHR	-0.0032093866721775	0.0015976730624173	-2.00878812297282	0.0445596083634794	CCL3	CALR	PICALM	TSHR	CALR->TSHR	CCL3->PICALM	0.3312910013110859	cerad
FRMD4A:TNFSF10->GPNMB:RIPK1	-0.0032095148728433	0.003098288424729	-1.03589932016223	0.300249114830222	FRMD4A	TNFSF10	GPNMB	RIPK1	TNFSF10->RIPK1	FRMD4A->GPNMB	0.5851663477928826	cerad
HSPA1A:INHBA->AIF1:SMAD3	-0.0032101788849257	0.0086095430771596	-0.372862863470887	0.709250512720885	HSPA1A	INHBA	AIF1	SMAD3	INHBA->SMAD3	HSPA1A->AIF1	0.969224899945978	cerad
IFI44L:TGFB1->HSPA1A:ITGB1	-0.0032111190414715	0.0015921757932006	-2.01681187164413	0.0437151495834772	IFI44L	TGFB1	HSPA1A	ITGB1	TGFB1->ITGB1	IFI44L->HSPA1A	0.7270649314980492	cerad
CD163:CALM3->FRMD4A:KCNQ1	-0.0032117247199367	0.0066463655585889	-0.48323022434213	0.628932277126561	CD163	CALM3	FRMD4A	KCNQ1	CALM3->KCNQ1	CD163->FRMD4A	0.8928686236914783	cerad
AIF1:CD47->FRMD4A:SIRPA	-0.0032123093010289	0.0018612615619194	-1.72587741924685	0.0843694678971585	AIF1	CD47	FRMD4A	SIRPA	CD47->SIRPA	AIF1->FRMD4A	0.4693361730877414	cerad
FRMD4A:SIRPA->AIF1:CD47	-0.0032123093010289	0.0018612615619194	-1.72587741924685	0.0843694678971585	FRMD4A	SIRPA	AIF1	CD47	SIRPA->CD47	FRMD4A->AIF1	0.4516751801837438	cerad
HIF1A:CALR->FRMD4A:SCARF1	-0.0032127038064227	0.0040718276061785	-0.789007815936958	0.430107438375358	HIF1A	CALR	FRMD4A	SCARF1	CALR->SCARF1	HIF1A->FRMD4A	0.8678601399930052	cerad
HSPA1A:SERPINF1->TMEM163:PLXDC2	-0.0032134683370584	0.0032375942045074	-0.99254821144186	0.320930173520445	HSPA1A	SERPINF1	TMEM163	PLXDC2	SERPINF1->PLXDC2	HSPA1A->TMEM163	0.9250865587977032	cerad
FRMD4A:MTMR4->TMEM163:SMAD3	-0.0032146907853839	0.0029950890742482	-1.07332059437694	0.283127298098356	FRMD4A	MTMR4	TMEM163	SMAD3	MTMR4->SMAD3	FRMD4A->TMEM163	0.7022006401248909	cerad
FRMD4A:HLA-C->FRMD4A:LILRB1	-0.0032148383556002	0.0048252766523761	-0.666249541156807	0.50525161196853	FRMD4A	HLA-C	FRMD4A	LILRB1	HLA-C->LILRB1	FRMD4A->FRMD4A	0.87058739293039	cerad
ERN1:PDGFB->FRMD4A:ITGAV	-0.0032148691084982	0.0026549470624907	-1.21089763103681	0.225934640660791	ERN1	PDGFB	FRMD4A	ITGAV	PDGFB->ITGAV	ERN1->FRMD4A	0.66443741534241	cerad
ERN1:SERPINE1->TMEM163:ITGB5	-0.0032150320852546	0.0018271032705042	-1.75963347948441	0.0784699711731796	ERN1	SERPINE1	TMEM163	ITGB5	SERPINE1->ITGB5	ERN1->TMEM163	0.3075662088511982	cerad
FRMD4A:APOE->HIST:TREM2	-0.00321546444524	0.0036524292077415	-0.880363249320383	0.378662558698713	FRMD4A	APOE	HIST	TREM2	APOE->TREM2	FRMD4A->HIST	0.8843463361606281	cerad
MKI67:COL18A1->GPNMB:PTPRS	-0.0032159075878217	0.0034899057805414	-0.92148836961519	0.356795510597255	MKI67	COL18A1	GPNMB	PTPRS	COL18A1->PTPRS	MKI67->GPNMB	0.85124072608504	cerad
CD163:TXLNA->CD163:STX4	-0.0032163703662708	0.0089148938336211	-0.360786165971017	0.718259305223719	CD163	TXLNA	CD163	STX4	TXLNA->STX4	CD163->CD163	0.9154430250946224	cerad
FRMD4A:CD14->HSPA1A:ITGB2	-0.0032166915833066	0.001862530760049	-1.72705420619301	0.0841579288213613	FRMD4A	CD14	HSPA1A	ITGB2	CD14->ITGB2	FRMD4A->HSPA1A	0.8029224179048247	cerad
MKI67:APOE->PICALM:LRP8	-0.0032171987623903	0.0025006495501219	-1.2865452347105	0.198252842611416	MKI67	APOE	PICALM	LRP8	APOE->LRP8	MKI67->PICALM	0.8163260262314924	cerad
HIST:RPS19->CCL3:C5AR1	-0.0032172296640541	0.0030546821144567	-1.05321259087095	0.292243569135717	HIST	RPS19	CCL3	C5AR1	RPS19->C5AR1	HIST->CCL3	0.7969192770142348	cerad
HIST:POMC->IFI44L:ADRB2	-0.0032174571425433	0.0048732694303596	-0.660225581310801	0.509109078364809	HIST	POMC	IFI44L	ADRB2	POMC->ADRB2	HIST->IFI44L	0.8746605137791199	cerad
TMEM163:RTN4->GPNMB:RTN4RL1	-0.0032177002611949	0.0033896507508093	-0.949271915528946	0.342482333465816	TMEM163	RTN4	GPNMB	RTN4RL1	RTN4->RTN4RL1	TMEM163->GPNMB	0.7544721515833659	cerad
HIST:FAM3C->AIF1:CLEC2D	-0.0032179998807486	0.0020830535410832	-1.54484741619997	0.122383175044784	HIST	FAM3C	AIF1	CLEC2D	FAM3C->CLEC2D	HIST->AIF1	0.7095347954072178	cerad
HIST:CD14->GPNMB:TLR1	-0.0032184157422684	0.0115771240929304	-0.277997861682577	0.781014000213101	HIST	CD14	GPNMB	TLR1	CD14->TLR1	HIST->GPNMB	0.9443692201654328	cerad
TMEM163:PROS1->IFI44L:MERTK	-0.0032198446749609	0.0129865845246935	-0.247936219784236	0.804183755313766	TMEM163	PROS1	IFI44L	MERTK	PROS1->MERTK	TMEM163->IFI44L	0.9672419533568952	cerad
HIF1A:HLA-A->ERN1:APLP2	-0.0032201088221981	0.0021491173887206	-1.498340127486	0.134044903444478	HIF1A	HLA-A	ERN1	APLP2	HLA-A->APLP2	HIF1A->ERN1	0.3937714433294766	cerad
CCL3:PLAT->HSPA1A:ITGAM	-0.0032216423930976	0.0017797393226964	-1.81017655339359	0.0702684123864932	CCL3	PLAT	HSPA1A	ITGAM	PLAT->ITGAM	CCL3->HSPA1A	0.5587806805518897	cerad
HIF1A:SPON1->TMEM163:APP	-0.0032223099763265	0.0029688800111255	-1.08536214473179	0.277761291687885	HIF1A	SPON1	TMEM163	APP	SPON1->APP	HIF1A->TMEM163	0.7762020815261066	cerad
TMEM163:IGF1->FRMD4A:IGF1R	-0.0032223750162734	0.0010579539468694	-3.04585565922667	0.0023201918952886	TMEM163	IGF1	FRMD4A	IGF1R	IGF1->IGF1R	TMEM163->FRMD4A	0.1204390520190718	cerad
HIST:COPA->CCL3:P2RY6	-0.0032223869328579	0.0020737720644289	-1.55387710545964	0.120213733780448	HIST	COPA	CCL3	P2RY6	COPA->P2RY6	HIST->CCL3	0.6261476531075792	cerad
CCL3:ACTR2->HSPA1A:LDLR	-0.0032224110196103	0.0025676935865803	-1.25498269593063	0.209485041716466	CCL3	ACTR2	HSPA1A	LDLR	ACTR2->LDLR	CCL3->HSPA1A	0.6480389042125204	cerad
FRMD4A:ALCAM->ERN1:NRP1	-0.003222518226648	0.0026786075930745	-1.20305722830767	0.228954175404174	FRMD4A	ALCAM	ERN1	NRP1	ALCAM->NRP1	FRMD4A->ERN1	0.7462210161321227	cerad
HSPA1A:ADM->GPNMB:ACKR3	-0.0032228277162789	0.0027196460801225	-1.18501732259723	0.236010597941258	HSPA1A	ADM	GPNMB	ACKR3	ADM->ACKR3	HSPA1A->GPNMB	0.9642104937596788	cerad
FRMD4A:APOE->GPNMB:LRP8	-0.0032243536161708	0.0027923077003252	-1.15472718704861	0.248202162594634	FRMD4A	APOE	GPNMB	LRP8	APOE->LRP8	FRMD4A->GPNMB	0.55065785543648	cerad
PICALM:IGF1->CD163:INSR	-0.0032246320635069	0.0029210237006136	-1.10393902755033	0.269619587696652	PICALM	IGF1	CD163	INSR	IGF1->INSR	PICALM->CD163	0.7726145187947007	cerad
GPNMB:TIMP2->HSPA1A:CD44	-0.0032248486821383	0.0023436014962201	-1.37602262472503	0.168814628798275	GPNMB	TIMP2	HSPA1A	CD44	TIMP2->CD44	GPNMB->HSPA1A	0.9237333572967742	cerad
HSPA1A:SEMA4A->MKI67:PLXNB2	-0.0032251530493945	0.0106225377609811	-0.303614176006153	0.761421850232515	HSPA1A	SEMA4A	MKI67	PLXNB2	SEMA4A->PLXNB2	HSPA1A->MKI67	0.99999999994094	cerad
CD163:LGALS9->AIF1:HAVCR2	-0.0032252555514698	0.0037877594239416	-0.85149429794398	0.394494829455162	CD163	LGALS9	AIF1	HAVCR2	LGALS9->HAVCR2	CD163->AIF1	0.8575841073404312	cerad
TMEM163:NECTIN3->CD163:NECTIN2	-0.0032258548382873	0.0032265173148411	-0.999794677514717	0.3174098821248	TMEM163	NECTIN3	CD163	NECTIN2	NECTIN3->NECTIN2	TMEM163->CD163	0.7730386864281269	cerad
MKI67:SPTBN2->CCL3:PTPRA	-0.003226780200653	0.0033335176284337	-0.967980541974548	0.333054087562673	MKI67	SPTBN2	CCL3	PTPRA	SPTBN2->PTPRA	MKI67->CCL3	0.6926899567618034	cerad
MKI67:GRN->HIF1A:TNFRSF1A	-0.0032268357638349	0.0026660935515808	-1.21032353194118	0.226154771410268	MKI67	GRN	HIF1A	TNFRSF1A	GRN->TNFRSF1A	MKI67->HIF1A	0.9015967315770472	cerad
ERN1:LGALS9->HIST:SLC1A5	-0.0032274311458281	0.0041471232543891	-0.778233717170655	0.436431242965228	ERN1	LGALS9	HIST	SLC1A5	LGALS9->SLC1A5	ERN1->HIST	0.8105151655068521	cerad
GPNMB:PLAU->GPNMB:LRP1	-0.0032274441240731	0.0022871597580993	-1.41111442374936	0.158210877664033	GPNMB	PLAU	GPNMB	LRP1	PLAU->LRP1	GPNMB->GPNMB	0.4623686983519706	cerad
FRMD4A:FARP2->CD163:PLXNA4	-0.0032278464725537	0.0016921058606802	-1.90759133193719	0.0564440563445016	FRMD4A	FARP2	CD163	PLXNA4	FARP2->PLXNA4	FRMD4A->CD163	0.7899549282159559	cerad
GPNMB:TNF->AIF1:TNFRSF1B	-0.0032288334257464	0.0062239860892659	-0.518772596763185	0.603919329618908	GPNMB	TNF	AIF1	TNFRSF1B	TNF->TNFRSF1B	GPNMB->AIF1	0.9483108500131648	cerad
HIST:LGALS9->HIF1A:LRP1	-0.0032292368105805	0.0044674376506121	-0.722838697063413	0.469778989871564	HIST	LGALS9	HIF1A	LRP1	LGALS9->LRP1	HIST->HIF1A	0.7754183326795695	cerad
FRMD4A:RARRES1->FRMD4A:NRP2	-0.0032294032810891	0.0028794142305989	-1.12154869791602	0.2620543748946	FRMD4A	RARRES1	FRMD4A	NRP2	RARRES1->NRP2	FRMD4A->FRMD4A	0.7557963087088893	cerad
FRMD4A:VEGFA->TMEM163:NRP1	-0.0032294284393767	0.0013378861516014	-2.41382903583472	0.0157858674759411	FRMD4A	VEGFA	TMEM163	NRP1	VEGFA->NRP1	FRMD4A->TMEM163	0.3399423371086187	cerad
CCL3:APP->GPNMB:RPSA	-0.0032305090403366	0.0015995119456154	-2.01968422254805	0.0434161526797851	CCL3	APP	GPNMB	RPSA	APP->RPSA	CCL3->GPNMB	0.6670317272199815	cerad
PICALM:ARF1->TMEM163:INSR	-0.0032309070604036	0.0029755629263882	-1.08581372343061	0.277561413577941	PICALM	ARF1	TMEM163	INSR	ARF1->INSR	PICALM->TMEM163	0.8939516769563739	cerad
AIF1:B2M->HSPA1A:LILRB1	-0.0032320435245231	0.0084462718232824	-0.382659188828607	0.701972477964348	AIF1	B2M	HSPA1A	LILRB1	B2M->LILRB1	AIF1->HSPA1A	0.9635251740230636	cerad
TMEM163:HSP90AA1->HIF1A:CFTR	-0.0032322650605523	0.0037313366089385	-0.866248585777368	0.38635385461484	TMEM163	HSP90AA1	HIF1A	CFTR	HSP90AA1->CFTR	TMEM163->HIF1A	0.7309939793658028	cerad
AIF1:CALM1->GPNMB:INSR	-0.0032326058119309	0.0039519634660091	-0.817974619384656	0.413371679941203	AIF1	CALM1	GPNMB	INSR	CALM1->INSR	AIF1->GPNMB	0.8936740702738144	cerad
CCL3:APOE->IFI44L:ABCA1	-0.0032329254335332	0.0019374771878383	-1.66862632180986	0.095191459023478	CCL3	APOE	IFI44L	ABCA1	APOE->ABCA1	CCL3->IFI44L	0.5574081392704898	cerad
HSPA1A:SPTAN1->HSPA1A:PTPRA	-0.0032329576413423	0.0060117997614497	-0.537768683194245	0.590736754985299	HSPA1A	SPTAN1	HSPA1A	PTPRA	SPTAN1->PTPRA	HSPA1A->HSPA1A	0.9147895205452224	cerad
TMEM163:WNT6->TMEM163:FZD2_LRP6	-0.0032329701781023	0.0019382472586751	-1.66798645716239	0.0953184152353805	TMEM163	WNT6	TMEM163	FZD2_LRP6	WNT6->FZD2_LRP6	TMEM163->TMEM163	0.7144146449466341	cerad
HIF1A:THBS1->CD163:LRP1	-0.0032332980844719	0.0019377492234372	-1.66858437890976	0.0951997768077986	HIF1A	THBS1	CD163	LRP1	THBS1->LRP1	HIF1A->CD163	0.4941848458048807	cerad
HSPA1A:MAML2->CD163:NOTCH1	-0.0032333896649291	0.0057112893141074	-0.566140058242606	0.571298573907792	HSPA1A	MAML2	CD163	NOTCH1	MAML2->NOTCH1	HSPA1A->CD163	0.9684341070145722	cerad
FRMD4A:GHRL->CCL3:GPR39	-0.0032333911091045	0.0018158408329444	-1.78065778147613	0.0749683741104567	FRMD4A	GHRL	CCL3	GPR39	GHRL->GPR39	FRMD4A->CCL3	0.3751983779554756	cerad
AIF1:IGF1->PICALM:INSR	-0.0032336233619613	0.0018971679230895	-1.70444762564581	0.0882974928405496	AIF1	IGF1	PICALM	INSR	IGF1->INSR	AIF1->PICALM	0.8732152705034432	cerad
HIST:SEMA6D->GPNMB:PLXNA1_TREM2_TYROBP	-0.003233646051463	0.00334994737513	-0.965282641592969	0.33440326370926	HIST	SEMA6D	GPNMB	PLXNA1_TREM2_TYROBP	SEMA6D->PLXNA1_TREM2_TYROBP	HIST->GPNMB	0.646595240530082	cerad
HIST:PKM->CD163:CD44	-0.003233759409791	0.0018225836221487	-1.77427217631783	0.0760181405528808	HIST	PKM	CD163	CD44	PKM->CD44	HIST->CD163	0.766484702202324	cerad
CD163:LGALS3->HSPA1A:ENG	-0.0032338640309033	0.0017431570318211	-1.85517653996148	0.0635710206375594	CD163	LGALS3	HSPA1A	ENG	LGALS3->ENG	CD163->HSPA1A	0.9712698155767574	cerad
TMEM163:NRG2->GPNMB:NRP2	-0.0032339328719735	0.0046524711118175	-0.695100043449842	0.486992607545792	TMEM163	NRG2	GPNMB	NRP2	NRG2->NRP2	TMEM163->GPNMB	0.8197864117120855	cerad
IFI44L:APOE->AIF1:LRP8	-0.0032351873934461	0.0037773328687201	-0.85647400054057	0.391735647966233	IFI44L	APOE	AIF1	LRP8	APOE->LRP8	IFI44L->AIF1	0.9622240597614048	cerad
AIF1:ADAM9->MKI67:ITGAV	-0.0032360562019585	0.010123742609559	-0.319650185387271	0.749233526224203	AIF1	ADAM9	MKI67	ITGAV	ADAM9->ITGAV	AIF1->MKI67	0.908855935236578	cerad
CD163:TNFSF10->FRMD4A:TNFRSF10D	-0.0032361716960879	0.0041438197021884	-0.780963441623401	0.434823996854634	CD163	TNFSF10	FRMD4A	TNFRSF10D	TNFSF10->TNFRSF10D	CD163->FRMD4A	0.8153589971381179	cerad
HIF1A:HLA-DMB->MKI67:CD4	-0.0032362682503429	0.0029249130943179	-1.10644936994191	0.26853206674263	HIF1A	HLA-DMB	MKI67	CD4	HLA-DMB->CD4	HIF1A->MKI67	0.7849491870505443	cerad
AIF1:CLEC2B->TMEM163:KLRF1	-0.0032363077860548	0.0024500602764219	-1.32090945565677	0.186531556541281	AIF1	CLEC2B	TMEM163	KLRF1	CLEC2B->KLRF1	AIF1->TMEM163	0.8558506711894069	cerad
ERN1:CALM3->IFI44L:ADCY8	-0.0032378017013517	0.001784306070973	-1.81459994673784	0.0695854106984963	ERN1	CALM3	IFI44L	ADCY8	CALM3->ADCY8	ERN1->IFI44L	0.4006081868506572	cerad
PICALM:PSAP->FRMD4A:GPR37	-0.0032381426445546	0.0020608175371756	-1.57129031859488	0.116115228972247	PICALM	PSAP	FRMD4A	GPR37	PSAP->GPR37	PICALM->FRMD4A	0.6177553652343509	cerad
CCL3:ARF6->AIF1:PLD1	-0.0032385822011098	0.0168472849747373	-0.192231698221178	0.847560717313626	CCL3	ARF6	AIF1	PLD1	ARF6->PLD1	CCL3->AIF1	0.9987636400074776	cerad
CCL3:CNTN4->FRMD4A:PTPRG	-0.0032387845053847	0.0018120565112827	-1.7873529248224	0.0738804650467796	CCL3	CNTN4	FRMD4A	PTPRG	CNTN4->PTPRG	CCL3->FRMD4A	0.3531110736181237	cerad
CCL3:TGFB1->HIST:SMAD3	-0.0032389854249883	0.0032208202179504	-1.00563993200756	0.314588807760317	CCL3	TGFB1	HIST	SMAD3	TGFB1->SMAD3	CCL3->HIST	0.7368336260083782	cerad
FRMD4A:HGF->ERN1:ITGB1	-0.003239396201043	0.0033351928494091	-0.971277028738199	0.331410344635846	FRMD4A	HGF	ERN1	ITGB1	HGF->ITGB1	FRMD4A->ERN1	0.8415104833103827	cerad
HIST:WNT2B->HSPA1A:FZD2_LRP6	-0.003239994001279	0.0122976784987235	-0.263463872601268	0.792193065637268	HIST	WNT2B	HSPA1A	FZD2_LRP6	WNT2B->FZD2_LRP6	HIST->HSPA1A	0.992090079236448	cerad
FRMD4A:GAS6->HSPA1A:AXL	-0.0032401804863292	0.0035476359829972	-0.913335105929268	0.361066324248741	FRMD4A	GAS6	HSPA1A	AXL	GAS6->AXL	FRMD4A->HSPA1A	0.8085148932934514	cerad
HIF1A:F13A1->ERN1:ITGB1	-0.0032404845165181	0.0037653334305677	-0.86061024243199	0.389452742879772	HIF1A	F13A1	ERN1	ITGB1	F13A1->ITGB1	HIF1A->ERN1	0.6537963144717416	cerad
GPNMB:HLA-A->GPNMB:LILRB2	-0.0032405408743718	0.0037786195842871	-0.857599131663638	0.391113854706761	GPNMB	HLA-A	GPNMB	LILRB2	HLA-A->LILRB2	GPNMB->GPNMB	0.7014572048577693	cerad
TMEM163:HLA-C->TMEM163:LILRB2	-0.0032413865878601	0.0020495266279239	-1.58152938522366	0.113757045541739	TMEM163	HLA-C	TMEM163	LILRB2	HLA-C->LILRB2	TMEM163->TMEM163	0.7144146449466341	cerad
MKI67:MRC1->IFI44L:PTPRC	-0.0032418150086164	0.001834826176747	-1.76682404562371	0.0772577004099539	MKI67	MRC1	IFI44L	PTPRC	MRC1->PTPRC	MKI67->IFI44L	0.3700686372032691	cerad
CD163:VEGFA->ERN1:EPHB2	-0.0032418364566374	0.0119017036846254	-0.272384235277613	0.78532659303425	CD163	VEGFA	ERN1	EPHB2	VEGFA->EPHB2	CD163->ERN1	0.995317472496068	cerad
IFI44L:MFNG->CCL3:NOTCH1	-0.0032419709623433	0.0083666718892054	-0.387486327332395	0.698396205110734	IFI44L	MFNG	CCL3	NOTCH1	MFNG->NOTCH1	IFI44L->CCL3	0.9068726842482666	cerad
HIF1A:APP->CCL3:LRP1	-0.0032434114959843	0.005025472613697	-0.645394323141724	0.518671681295735	HIF1A	APP	CCL3	LRP1	APP->LRP1	HIF1A->CCL3	0.8159402269935893	cerad
TMEM163:JAG1->ERN1:NOTCH1	-0.0032436709745513	0.0053137763255075	-0.61042670520038	0.541579182305514	TMEM163	JAG1	ERN1	NOTCH1	JAG1->NOTCH1	TMEM163->ERN1	0.8140370618821648	cerad
CD163:IL16->CD163:GRIN2D	-0.0032437863415977	0.003518069882369	-0.922035789526	0.356509907764457	CD163	IL16	CD163	GRIN2D	IL16->GRIN2D	CD163->CD163	0.7937915915067988	cerad
IFI44L:PDGFB->AIF1:LRP1	-0.0032438014092008	0.0052345945549872	-0.619685321399019	0.535464981442271	IFI44L	PDGFB	AIF1	LRP1	PDGFB->LRP1	IFI44L->AIF1	0.9680772658145724	cerad
PICALM:HLA-C->CCL3:LILRA1	-0.0032443572822922	0.0034649849800004	-0.936326506757835	0.34910510461742	PICALM	HLA-C	CCL3	LILRA1	HLA-C->LILRA1	PICALM->CCL3	0.5902136660798109	cerad
CD163:YBX1->TMEM163:NOTCH1	-0.0032447684467271	0.0037674375543611	-0.861266683231694	0.389091180842217	CD163	YBX1	TMEM163	NOTCH1	YBX1->NOTCH1	CD163->TMEM163	0.8994779929591332	cerad
GPNMB:F13A1->PICALM:ITGA9	-0.0032450497889029	0.0045953313392549	-0.706162308946601	0.480087206670561	GPNMB	F13A1	PICALM	ITGA9	F13A1->ITGA9	GPNMB->PICALM	0.7350421502532803	cerad
HIST:SEMA6B->IFI44L:PLXNA4	-0.0032457832463695	0.0014326311593072	-2.26560983633708	0.0234752823040608	HIST	SEMA6B	IFI44L	PLXNA4	SEMA6B->PLXNA4	HIST->IFI44L	0.8309786674659301	cerad
HIF1A:FGF13->HSPA1A:FGFR1	-0.0032457981670585	0.0018572718635321	-1.74761607645621	0.0805305296578766	HIF1A	FGF13	HSPA1A	FGFR1	FGF13->FGFR1	HIF1A->HSPA1A	0.7487909275126834	cerad
TMEM163:GNAI2->FRMD4A:UNC5B	-0.0032474224757317	0.0024595673030834	-1.32032267287853	0.186727308817042	TMEM163	GNAI2	FRMD4A	UNC5B	GNAI2->UNC5B	TMEM163->FRMD4A	0.646535583891771	cerad
CD163:VEGFA->PICALM:NRP2	-0.0032477867966435	0.0033561205815525	-0.967720532598147	0.333183960817157	CD163	VEGFA	PICALM	NRP2	VEGFA->NRP2	CD163->PICALM	0.8153817122709822	cerad
GPNMB:APOE->TMEM163:LDLR	-0.0032478304372514	0.0033428470544486	-0.971576139844392	0.33126145744068	GPNMB	APOE	TMEM163	LDLR	APOE->LDLR	GPNMB->TMEM163	0.8084192070228897	cerad
GPNMB:CALM1->HSPA1A:OPRM1	-0.0032480845871954	0.00538503045733	-0.60316921379232	0.546396125871645	GPNMB	CALM1	HSPA1A	OPRM1	CALM1->OPRM1	GPNMB->HSPA1A	0.984739224832062	cerad
TMEM163:FAM3C->FRMD4A:LAMP1	-0.0032481615937413	0.0016181664920425	-2.00730988418949	0.044716677358873	TMEM163	FAM3C	FRMD4A	LAMP1	FAM3C->LAMP1	TMEM163->FRMD4A	0.4710478905428785	cerad
GPNMB:HLA-DPA1->HSPA1A:CD4	-0.0032483494686852	0.0037364367924627	-0.869370913817652	0.384644286872208	GPNMB	HLA-DPA1	HSPA1A	CD4	HLA-DPA1->CD4	GPNMB->HSPA1A	0.9237333572967742	cerad
CCL3:JAM2->FRMD4A:ITGAV_ITGB1	-0.0032483892487262	0.0013616406608141	-2.385643541802	0.0170492674457917	CCL3	JAM2	FRMD4A	ITGAV_ITGB1	JAM2->ITGAV_ITGB1	CCL3->FRMD4A	0.1973360335260307	cerad
PICALM:ALCAM->ERN1:NRP1	-0.0032484321616079	0.0031399405226294	-1.03455213186256	0.300878118731733	PICALM	ALCAM	ERN1	NRP1	ALCAM->NRP1	PICALM->ERN1	0.9772266192391448	cerad
FRMD4A:AFDN->ERN1:EPHB3	-0.0032484426091798	0.0162773508136991	-0.199568261835702	0.841818251799344	FRMD4A	AFDN	ERN1	EPHB3	AFDN->EPHB3	FRMD4A->ERN1	0.9697459745581948	cerad
IFI44L:LPL->HSPA1A:LRP1	-0.0032491733501373	0.0038452719933337	-0.844978809241646	0.398122670600006	IFI44L	LPL	HSPA1A	LRP1	LPL->LRP1	IFI44L->HSPA1A	0.8759664975092484	cerad
IFI44L:WNT5A->HIF1A:ANTXR1	-0.0032492383245798	0.0115693714834548	-0.280848300983898	0.778826755063832	IFI44L	WNT5A	HIF1A	ANTXR1	WNT5A->ANTXR1	IFI44L->HIF1A	0.9510817056778936	cerad
FRMD4A:TGFB1->PICALM:ACVR1B_TGFBR2	-0.0032494378252001	0.0027692593083637	-1.1733960107622	0.240637036226428	FRMD4A	TGFB1	PICALM	ACVR1B_TGFBR2	TGFB1->ACVR1B_TGFBR2	FRMD4A->PICALM	0.5989651394143345	cerad
PICALM:APOE->MKI67:SCARB1	-0.0032497855985554	0.0053435810304194	-0.608166242835168	0.543077221119955	PICALM	APOE	MKI67	SCARB1	APOE->SCARB1	PICALM->MKI67	0.8914054863455106	cerad
HIF1A:CALM3->HIST:CACNA1C	-0.0032498127573985	0.003737000827515	-0.869631265123255	0.384501946031417	HIF1A	CALM3	HIST	CACNA1C	CALM3->CACNA1C	HIF1A->HIST	0.7596787182684138	cerad
CCL3:PLAT->CD163:ITGAM	-0.0032506054372421	0.0018142045564513	-1.7917524381046	0.0731726306100781	CCL3	PLAT	CD163	ITGAM	PLAT->ITGAM	CCL3->CD163	0.4040805600954128	cerad
IFI44L:WNT5A->HSPA1A:ADRB2	-0.0032508515047805	0.0107645983672254	-0.30199468608864	0.762656113836663	IFI44L	WNT5A	HSPA1A	ADRB2	WNT5A->ADRB2	IFI44L->HSPA1A	0.999999999972524	cerad
GPNMB:CALM1->HSPA1A:CALCR	-0.0032509638259476	0.0015262167875858	-2.13007998102941	0.0331650107709667	GPNMB	CALM1	HSPA1A	CALCR	CALM1->CALCR	GPNMB->HSPA1A	0.9237333572967742	cerad
TMEM163:CALM3->FRMD4A:RYR2	-0.0032511723850942	0.0011343501631092	-2.86611003447382	0.0041554978075953	TMEM163	CALM3	FRMD4A	RYR2	CALM3->RYR2	TMEM163->FRMD4A	0.1482993280085572	cerad
CD163:IGF1->ERN1:IGF1R	-0.00325136076087	0.0217455947360104	-0.149518134608008	0.881144800859349	CD163	IGF1	ERN1	IGF1R	IGF1->IGF1R	CD163->ERN1	0.995317472496068	cerad
CCL3:APP->TMEM163:RPSA	-0.003251568958071	0.0020213512233661	-1.60861156660159	0.107701303477114	CCL3	APP	TMEM163	RPSA	APP->RPSA	CCL3->TMEM163	0.6058134074899795	cerad
HIF1A:PDGFB->FRMD4A:ADGRV1	-0.0032531646755539	0.00325730295054	-0.998729539422967	0.317925726953111	HIF1A	PDGFB	FRMD4A	ADGRV1	PDGFB->ADGRV1	HIF1A->FRMD4A	0.8526993167003575	cerad
CCL3:VEGFA->PICALM:NRP1	-0.0032538510230111	0.0018697239451663	-1.74028419084166	0.0818091286158417	CCL3	VEGFA	PICALM	NRP1	VEGFA->NRP1	CCL3->PICALM	0.3896202028066673	cerad
PICALM:CXCL12->TMEM163:CD4	-0.0032545517729313	0.0024150863590349	-1.34759229654703	0.177789549629583	PICALM	CXCL12	TMEM163	CD4	CXCL12->CD4	PICALM->TMEM163	0.8939516769563739	cerad
PICALM:F13A1->MKI67:ITGA9	-0.0032553904605723	0.0028162276203272	-1.15594010834752	0.247705655499044	PICALM	F13A1	MKI67	ITGA9	F13A1->ITGA9	PICALM->MKI67	0.8617919944746922	cerad
AIF1:ARF6->HIST:SMAP1	-0.0032569003864974	0.0043643258863808	-0.746255085272342	0.455513337898459	AIF1	ARF6	HIST	SMAP1	ARF6->SMAP1	AIF1->HIST	0.8448177837135595	cerad
PICALM:HLA-A->FRMD4A:LILRB1	-0.0032570174424902	0.0069343986052304	-0.469689965620603	0.638576537964744	PICALM	HLA-A	FRMD4A	LILRB1	HLA-A->LILRB1	PICALM->FRMD4A	0.9087435347959818	cerad
IFI44L:HLA-DPA1->TMEM163:CD4	-0.0032571111406841	0.0045294435856853	-0.719097407676682	0.472080904465598	IFI44L	HLA-DPA1	TMEM163	CD4	HLA-DPA1->CD4	IFI44L->TMEM163	0.8759693336224201	cerad
ERN1:HLA-C->FRMD4A:LILRA1	-0.003257272043958	0.0284418005016038	-0.114524115439682	0.908822330805636	ERN1	HLA-C	FRMD4A	LILRA1	HLA-C->LILRA1	ERN1->FRMD4A	0.9799860360241488	cerad
MKI67:JAG2->CD163:NOTCH1	-0.0032573494710218	0.0020405522099286	-1.59630783038666	0.110420082708751	MKI67	JAG2	CD163	NOTCH1	JAG2->NOTCH1	MKI67->CD163	0.8858053576614662	cerad
IFI44L:YBX1->TMEM163:NOTCH1	-0.0032579722355988	0.0012981761322969	-2.50965347039185	0.0120849689334585	IFI44L	YBX1	TMEM163	NOTCH1	YBX1->NOTCH1	IFI44L->TMEM163	0.7894219675724233	cerad
IFI44L:IL16->IFI44L:GRIN2B	-0.0032579960394006	0.002567084723862	-1.26914238907516	0.204390284132198	IFI44L	IL16	IFI44L	GRIN2B	IL16->GRIN2B	IFI44L->IFI44L	0.7736587425660445	cerad
FRMD4A:B2M->CD163:HFE	-0.0032580683482558	0.0019028955043942	-1.71216356375442	0.0868665300792478	FRMD4A	B2M	CD163	HFE	B2M->HFE	FRMD4A->CD163	0.7899549282159559	cerad
CD163:EDA->PICALM:EDA2R	-0.0032582784157484	0.0040537033816129	-0.803778202057799	0.421525080824525	CD163	EDA	PICALM	EDA2R	EDA->EDA2R	CD163->PICALM	0.8323786406155178	cerad
HSPA1A:GRN->FRMD4A:TNFRSF1B	-0.003258404347291	0.0027764686229923	-1.17357866763111	0.24056382990762	HSPA1A	GRN	FRMD4A	TNFRSF1B	GRN->TNFRSF1B	HSPA1A->FRMD4A	0.8874832942659778	cerad
CD163:GNAS->FRMD4A:ADCY1	-0.003258451123175	0.0025842626398188	-1.26088233949914	0.207351241947777	CD163	GNAS	FRMD4A	ADCY1	GNAS->ADCY1	CD163->FRMD4A	0.7916186257758598	cerad
TMEM163:VEGFB->PICALM:ADRB2	-0.0032584843545382	0.0022729204445673	-1.43361126533339	0.151683226911624	TMEM163	VEGFB	PICALM	ADRB2	VEGFB->ADRB2	TMEM163->PICALM	0.7670229354222419	cerad
TMEM163:SERPINE1->IFI44L:PLAUR	-0.0032588289090767	0.0097453323309275	-0.334398951048038	0.738078530838192	TMEM163	SERPINE1	IFI44L	PLAUR	SERPINE1->PLAUR	TMEM163->IFI44L	0.9428094022225056	cerad
AIF1:CALM1->FRMD4A:FAS	-0.0032588980100733	0.0048481417620492	-0.672195280175937	0.501459385336792	AIF1	CALM1	FRMD4A	FAS	CALM1->FAS	AIF1->FRMD4A	0.8232915281648824	cerad
AIF1:LIPC->MKI67:LRP1	-0.0032591742306232	0.001937066465101	-1.68253092464394	0.0924659334743904	AIF1	LIPC	MKI67	LRP1	LIPC->LRP1	AIF1->MKI67	0.606810230660118	cerad
HIF1A:HSPA8->HIF1A:LDLR	-0.0032594363869111	0.0029135376678395	-1.1187212106058	0.263259093497774	HIF1A	HSPA8	HIF1A	LDLR	HSPA8->LDLR	HIF1A->HIF1A	0.6556769298451018	cerad
CD163:PTMA->FRMD4A:VIPR1	-0.0032595622240622	0.0023016142438603	-1.41620700895347	0.156714904387581	CD163	PTMA	FRMD4A	VIPR1	PTMA->VIPR1	CD163->FRMD4A	0.7846167840290408	cerad
PICALM:SEMA4D->HIF1A:PLXNB2	-0.0032603370685265	0.0047239693719867	-0.690168968465468	0.49008793547394	PICALM	SEMA4D	HIF1A	PLXNB2	SEMA4D->PLXNB2	PICALM->HIF1A	0.7600508756274105	cerad
IFI44L:CXCL12->HIST:DPP4	-0.0032607176345234	0.0016077579878169	-2.02811471579182	0.0425485413432546	IFI44L	CXCL12	HIST	DPP4	CXCL12->DPP4	IFI44L->HIST	0.7090192455281602	cerad
AIF1:LPL->HSPA1A:LRP1	-0.003261064516877	0.0027504179992012	-1.18566142230895	0.235756035160988	AIF1	LPL	HSPA1A	LRP1	LPL->LRP1	AIF1->HSPA1A	0.8569002349849926	cerad
ERN1:HMGB1->HIF1A:HAVCR2	-0.0032611595593734	0.0018979916378834	-1.71821597855408	0.0857572281015612	ERN1	HMGB1	HIF1A	HAVCR2	HMGB1->HAVCR2	ERN1->HIF1A	0.388621346233797	cerad
HSPA1A:WNT5A->IFI44L:LDLR	-0.0032612737040197	0.0033065199673191	-0.986316047159358	0.323978047566278	HSPA1A	WNT5A	IFI44L	LDLR	WNT5A->LDLR	HSPA1A->IFI44L	0.6710659446255639	cerad
MKI67:CD99->HIF1A:PILRA	-0.0032619153382065	0.0035143505761456	-0.928170160469314	0.353319310270988	MKI67	CD99	HIF1A	PILRA	CD99->PILRA	MKI67->HIF1A	0.9015967315770472	cerad
HIF1A:DSCAM->FRMD4A:DCC	-0.0032622121645605	0.0045385522944421	-0.718778137371112	0.472277630285425	HIF1A	DSCAM	FRMD4A	DCC	DSCAM->DCC	HIF1A->FRMD4A	0.8678601399930052	cerad
ERN1:TNFSF8->HSPA1A:TNFRSF8	-0.0032627403935228	0.0046932578697322	-0.695197341395813	0.486931638232698	ERN1	TNFSF8	HSPA1A	TNFRSF8	TNFSF8->TNFRSF8	ERN1->HSPA1A	0.8409561446651747	cerad
GPNMB:CALR->CCL3:LRP1	-0.0032637679651603	0.0018754515452198	-1.74025715219302	0.0818138741543544	GPNMB	CALR	CCL3	LRP1	CALR->LRP1	GPNMB->CCL3	0.6657555852452461	cerad
GPNMB:HMGB1->CCL3:CXCR4	-0.0032643189290671	0.0015214546800297	-2.14552491895675	0.0319109012418982	GPNMB	HMGB1	CCL3	CXCR4	HMGB1->CXCR4	GPNMB->CCL3	0.6657555852452461	cerad
FRMD4A:SEMA3E->CD163:NRP1	-0.0032649725074378	0.0036619653125618	-0.891590233320308	0.372612606982581	FRMD4A	SEMA3E	CD163	NRP1	SEMA3E->NRP1	FRMD4A->CD163	0.8541911362732493	cerad
AIF1:CALM3->HIST:KCNQ3	-0.0032654917205685	0.0096448465572137	-0.33857373481242	0.734930871725054	AIF1	CALM3	HIST	KCNQ3	CALM3->KCNQ3	AIF1->HIST	0.967965343598627	cerad
IFI44L:LAMC1->CD163:ITGA6_ITGB1	-0.0032662999653174	0.0056470711190576	-0.578406026142361	0.562990026407023	IFI44L	LAMC1	CD163	ITGA6_ITGB1	LAMC1->ITGA6_ITGB1	IFI44L->CD163	0.9093734804315023	cerad
HIF1A:FAM3C->PICALM:LAMP1	-0.0032665034873823	0.0033358736846925	-0.979204788949736	0.327478802873297	HIF1A	FAM3C	PICALM	LAMP1	FAM3C->LAMP1	HIF1A->PICALM	0.6464340210072201	cerad
ERN1:PTDSS1->TMEM163:SCARB1	-0.0032665741093404	0.0131929667357454	-0.24759966236327	0.804444171988391	ERN1	PTDSS1	TMEM163	SCARB1	PTDSS1->SCARB1	ERN1->TMEM163	0.9197031064653928	cerad
HIF1A:OMG->CD163:TNFRSF1B	-0.0032667052464822	0.0039252509344278	-0.832228385153786	0.40528004473984	HIF1A	OMG	CD163	TNFRSF1B	OMG->TNFRSF1B	HIF1A->CD163	0.7225081749975124	cerad
MKI67:PROS1->GPNMB:MERTK	-0.0032672633936979	0.0043099072783097	-0.758082061333637	0.448401858007453	MKI67	PROS1	GPNMB	MERTK	PROS1->MERTK	MKI67->GPNMB	0.8514813796566991	cerad
MKI67:NRG1->CD163:MS4A4A	-0.0032674436825318	0.00389792139516	-0.838252840754825	0.4018887157806	MKI67	NRG1	CD163	MS4A4A	NRG1->MS4A4A	MKI67->CD163	0.946565472050692	cerad
AIF1:SERPINA1->AIF1:LRP1	-0.0032674488035385	0.0029577581244539	-1.10470453162623	0.26928763917692	AIF1	SERPINA1	AIF1	LRP1	SERPINA1->LRP1	AIF1->AIF1	0.8268553211411761	cerad
CD163:COPA->CCL3:P2RY6	-0.0032681898315525	0.0019838311610866	-1.64741329587868	0.0994731243136076	CD163	COPA	CCL3	P2RY6	COPA->P2RY6	CD163->CCL3	0.462736642015052	cerad
HSPA1A:SPON1->HIF1A:APP	-0.0032683305795326	0.0029526603154603	-1.10691045712893	0.268332644263545	HSPA1A	SPON1	HIF1A	APP	SPON1->APP	HSPA1A->HIF1A	0.7863740898119497	cerad
HSPA1A:CCL2->CCL3:CCR1	-0.003268773753987	0.0071563050237378	-0.456768366237097	0.647837545382167	HSPA1A	CCL2	CCL3	CCR1	CCL2->CCR1	HSPA1A->CCL3	0.932439930664246	cerad
FRMD4A:HSPA8->TMEM163:ADRB2	-0.0032690490960645	0.0024484446385225	-1.33515336415252	0.181826156794497	FRMD4A	HSPA8	TMEM163	ADRB2	HSPA8->ADRB2	FRMD4A->TMEM163	0.5990809018147245	cerad
HIF1A:CALM1->CCL3:RYR2	-0.0032692156271333	0.0031541288444197	-1.03648766058408	0.299974693149866	HIF1A	CALM1	CCL3	RYR2	CALM1->RYR2	HIF1A->CCL3	0.7257872454562467	cerad
MKI67:ST6GAL1->GPNMB:CD22	-0.0032693004190061	0.0026331872299536	-1.24157537368269	0.214393272501094	MKI67	ST6GAL1	GPNMB	CD22	ST6GAL1->CD22	MKI67->GPNMB	0.768506718193783	cerad
IFI44L:CD55->FRMD4A:ADGRE2	-0.0032694327322407	0.0023393136457758	-1.39760341164361	0.162232193300051	IFI44L	CD55	FRMD4A	ADGRE2	CD55->ADGRE2	IFI44L->FRMD4A	0.7715315349999919	cerad
AIF1:WNT5A->FRMD4A:RYK	-0.0032700632054326	0.00338571594284	-0.965840980353976	0.334123758838868	AIF1	WNT5A	FRMD4A	RYK	WNT5A->RYK	AIF1->FRMD4A	0.7166868665912471	cerad
HIST:C3->MKI67:LRP1	-0.0032701819603752	0.027666337965151	-0.118200752282231	0.905908593902307	HIST	C3	MKI67	LRP1	C3->LRP1	HIST->MKI67	0.999999999890863	cerad
TMEM163:PDCD1LG2->HSPA1A:RGMB	-0.003271143982247	0.0018533349173477	-1.7650042372958	0.077563053574219	TMEM163	PDCD1LG2	HSPA1A	RGMB	PDCD1LG2->RGMB	TMEM163->HSPA1A	0.7905075152317259	cerad
FRMD4A:SELPLG->IFI44L:ITGB2	-0.0032713061027479	0.0030663909914373	-1.06682615226918	0.286050346780694	FRMD4A	SELPLG	IFI44L	ITGB2	SELPLG->ITGB2	FRMD4A->IFI44L	0.7457858477591853	cerad
FRMD4A:TNF->HIF1A:TRADD	-0.0032713996302305	0.0040234301229792	-0.813087224144003	0.416168050822832	FRMD4A	TNF	HIF1A	TRADD	TNF->TRADD	FRMD4A->HIF1A	0.8345356367580332	cerad
FRMD4A:APP->IFI44L:APLP2	-0.0032715970286982	0.0071121483732989	-0.460001234082905	0.645515334700201	FRMD4A	APP	IFI44L	APLP2	APP->APLP2	FRMD4A->IFI44L	0.8740310991806338	cerad
CCL3:WNT2B->FRMD4A:FZD2_LRP6	-0.0032716372890498	0.0025008459428181	-1.3082122465181	0.190801329433184	CCL3	WNT2B	FRMD4A	FZD2_LRP6	WNT2B->FZD2_LRP6	CCL3->FRMD4A	0.4792341827136526	cerad
HSPA1A:NCAM1->CCL3:PTPRA	-0.0032721627663119	0.0021077616241091	-1.55243492854416	0.120558191364984	HSPA1A	NCAM1	CCL3	PTPRA	NCAM1->PTPRA	HSPA1A->CCL3	0.5513548381540698	cerad
HIST:IL1B->HIST:ADRB2	-0.0032746201665855	0.0030809036081798	-1.06287653982144	0.287837943315134	HIST	IL1B	HIST	ADRB2	IL1B->ADRB2	HIST->HIST	0.875319989065035	cerad
MKI67:COL14A1->MKI67:ITGA10_ITGB1	-0.0032746244591799	0.003357613636276	-0.975283285664706	0.329419759068292	MKI67	COL14A1	MKI67	ITGA10_ITGB1	COL14A1->ITGA10_ITGB1	MKI67->MKI67	0.8057548857735825	cerad
HIST:NECTIN3->FRMD4A:CADM1	-0.0032746397908746	0.0020495334614381	-1.59774887918973	0.110098875809504	HIST	NECTIN3	FRMD4A	CADM1	NECTIN3->CADM1	HIST->FRMD4A	0.8506372251180043	cerad
HIST:AFDN->PICALM:EPHB2	-0.0032747226866294	0.0048099764945159	-0.680818854387974	0.495986118307126	HIST	AFDN	PICALM	EPHB2	AFDN->EPHB2	HIST->PICALM	0.9304932536273156	cerad
FRMD4A:F8->HIF1A:LRP1	-0.0032747771437008	0.0027439602938703	-1.19344917308618	0.232693506669516	FRMD4A	F8	HIF1A	LRP1	F8->LRP1	FRMD4A->HIF1A	0.8068493218479617	cerad
CCL3:DLL1->FRMD4A:NOTCH1	-0.0032749327138768	0.0028661940832881	-1.14260675261732	0.253201900654169	CCL3	DLL1	FRMD4A	NOTCH1	DLL1->NOTCH1	CCL3->FRMD4A	0.5441852273301271	cerad
TMEM163:NRG1->IFI44L:HLA-DPB1	-0.0032754815071083	0.001262481865978	-2.59447806370732	0.0094734658695304	TMEM163	NRG1	IFI44L	HLA-DPB1	NRG1->HLA-DPB1	TMEM163->IFI44L	0.7132442789931661	cerad
GPNMB:SORBS1->HSPA1A:ITGB5	-0.0032757328838136	0.0013565818800767	-2.41469603267016	0.0157483460423095	GPNMB	SORBS1	HSPA1A	ITGB5	SORBS1->ITGB5	GPNMB->HSPA1A	0.9237333572967742	cerad
CCL3:TIMP2->PICALM:ITGB1	-0.0032764191774997	0.0047912854364549	-0.683828843209958	0.494083250931901	CCL3	TIMP2	PICALM	ITGB1	TIMP2->ITGB1	CCL3->PICALM	0.6868962269053257	cerad
AIF1:MFNG->AIF1:NOTCH1	-0.0032771596684686	0.0013331197902101	-2.45826346029415	0.0139610712249606	AIF1	MFNG	AIF1	NOTCH1	MFNG->NOTCH1	AIF1->AIF1	0.5724039202233846	cerad
HIF1A:MAML2->AIF1:NOTCH1	-0.0032793315558457	0.007853023030795	-0.417588429702303	0.676248057697223	HIF1A	MAML2	AIF1	NOTCH1	MAML2->NOTCH1	HIF1A->AIF1	0.9733332389044858	cerad
AIF1:SEMA6B->TMEM163:PLXNA2	-0.0032796366793411	0.0025219463526514	-1.30043871706197	0.193450647396357	AIF1	SEMA6B	TMEM163	PLXNA2	SEMA6B->PLXNA2	AIF1->TMEM163	0.871051387236588	cerad
HSPA1A:TNF->FRMD4A:TRPM2	-0.0032801456113072	0.0047610945469535	-0.688947799494153	0.490856117781403	HSPA1A	TNF	FRMD4A	TRPM2	TNF->TRPM2	HSPA1A->FRMD4A	0.9096973863567236	cerad
AIF1:ENTPD1->HIF1A:TMIGD3	-0.0032806961515973	0.0083939234977099	-0.390841797937808	0.695914177165433	AIF1	ENTPD1	HIF1A	TMIGD3	ENTPD1->TMIGD3	AIF1->HIF1A	0.9738360716816244	cerad
HSPA1A:ENTPD1->IFI44L:TMIGD3	-0.0032807387824876	0.0021952501129024	-1.49447152431758	0.135052419273316	HSPA1A	ENTPD1	IFI44L	TMIGD3	ENTPD1->TMIGD3	HSPA1A->IFI44L	0.645369999796721	cerad
HSPA1A:TGFB1->CD163:LPP	-0.0032809699832609	0.02603794471998	-0.126007256661211	0.899726180379058	HSPA1A	TGFB1	CD163	LPP	TGFB1->LPP	HSPA1A->CD163	0.999999999988221	cerad
PICALM:PDGFB->HSPA1A:ITGAV	-0.0032815045969502	0.0040931092028609	-0.801714402014158	0.422718182941656	PICALM	PDGFB	HSPA1A	ITGAV	PDGFB->ITGAV	PICALM->HSPA1A	0.9796734516813498	cerad
HIST:ADAM9->CD163:ITGAV	-0.0032822962313483	0.0133112725614895	-0.246580198563755	0.805233130685549	HIST	ADAM9	CD163	ITGAV	ADAM9->ITGAV	HIST->CD163	0.9773847690417178	cerad
MKI67:LGI2->HIF1A:ADAM22	-0.0032824224152036	0.0026977350495146	-1.21673268684934	0.223705938267586	MKI67	LGI2	HIF1A	ADAM22	LGI2->ADAM22	MKI67->HIF1A	0.9015967315770472	cerad
IFI44L:TGFB1->CCL3:ACVR1B_TGFBR2	-0.0032826908350163	0.001632705695611	-2.01058331813307	0.0443694875506477	IFI44L	TGFB1	CCL3	ACVR1B_TGFBR2	TGFB1->ACVR1B_TGFBR2	IFI44L->CCL3	0.4740691274162814	cerad
PICALM:CD99->FRMD4A:CD99L2	-0.0032839505489707	0.0046468380348705	-0.706706479616355	0.479748902029902	PICALM	CD99	FRMD4A	CD99L2	CD99->CD99L2	PICALM->FRMD4A	0.8595652162056631	cerad
IFI44L:NECTIN3->HIST:CADM1	-0.0032841402945196	0.0015683414132528	-2.09402128055022	0.0362580845999614	IFI44L	NECTIN3	HIST	CADM1	NECTIN3->CADM1	IFI44L->HIST	0.7090192455281602	cerad
HSPA1A:OMG->ERN1:TNFRSF1B	-0.0032846484568027	0.0017580365088223	-1.86836191416931	0.0617116419643477	HSPA1A	OMG	ERN1	TNFRSF1B	OMG->TNFRSF1B	HSPA1A->ERN1	0.6687312263946436	cerad
CD163:WNT5A->ERN1:ROR2	-0.0032847263521448	0.0094771012861418	-0.34659610074528	0.728894775696939	CD163	WNT5A	ERN1	ROR2	WNT5A->ROR2	CD163->ERN1	0.995317472496068	cerad
HIF1A:SEMA4A->CD163:NRP1_PLXNA1	-0.0032849451174577	0.0022243395905605	-1.47681816724301	0.139724385355318	HIF1A	SEMA4A	CD163	NRP1_PLXNA1	SEMA4A->NRP1_PLXNA1	HIF1A->CD163	0.5365058129989454	cerad
TMEM163:TNFSF13B->FRMD4A:TNFRSF13C	-0.0032849520399592	0.0022335146216684	-1.47075466087853	0.14135747790407	TMEM163	TNFSF13B	FRMD4A	TNFRSF13C	TNFSF13B->TNFRSF13C	TMEM163->FRMD4A	0.6200432155064788	cerad
FRMD4A:PAM->TMEM163:DPP4	-0.0032853400750877	0.0047252592891092	-0.695271915058656	0.486884911312278	FRMD4A	PAM	TMEM163	DPP4	PAM->DPP4	FRMD4A->TMEM163	0.8049022667858017	cerad
CD163:LILRB4->PICALM:LAIR1	-0.0032855465081011	0.0040466738367135	-0.811912855020068	0.416841637603107	CD163	LILRB4	PICALM	LAIR1	LILRB4->LAIR1	CD163->PICALM	0.8266181627044664	cerad
HSPA1A:SPP1->ERN1:ITGA9_ITGB1	-0.003285761653677	0.0026104112089177	-1.25871419891707	0.208133580929736	HSPA1A	SPP1	ERN1	ITGA9_ITGB1	SPP1->ITGA9_ITGB1	HSPA1A->ERN1	0.7475406064588165	cerad
CCL3:SLIT2->CCL3:APP	-0.0032858613502023	0.0030257221543318	-1.08597590347086	0.277489653238186	CCL3	SLIT2	CCL3	APP	SLIT2->APP	CCL3->CCL3	0.6002960688828626	cerad
TMEM163:TNFSF8->TMEM163:TNFRSF8	-0.0032866731979351	0.0021650253237943	-1.5180760990708	0.128995215655909	TMEM163	TNFSF8	TMEM163	TNFRSF8	TNFSF8->TNFRSF8	TMEM163->TMEM163	0.7144146449466341	cerad
TMEM163:APP->FRMD4A:APLP2	-0.0032867946009845	0.0093307201685605	-0.352255189482502	0.724646890688801	TMEM163	APP	FRMD4A	APLP2	APP->APLP2	TMEM163->FRMD4A	0.9389929696317486	cerad
CCL3:TNF->FRMD4A:TNFRSF1B	-0.0032870575676351	0.0014014814278983	-2.34541643021594	0.019005838736813	CCL3	TNF	FRMD4A	TNFRSF1B	TNF->TNFRSF1B	CCL3->FRMD4A	0.1995852002696437	cerad
FRMD4A:CXCL12->TMEM163:CD4	-0.0032874789411574	0.0013687896342985	-2.40174155237671	0.0163172321812137	FRMD4A	CXCL12	TMEM163	CD4	CXCL12->CD4	FRMD4A->TMEM163	0.3399423371086187	cerad
CCL3:JAM2->ERN1:ITGAV_ITGB1	-0.003287576168617	0.0039385560353833	-0.83471610891961	0.403877569481079	CCL3	JAM2	ERN1	ITGAV_ITGB1	JAM2->ITGAV_ITGB1	CCL3->ERN1	0.999999999983011	cerad
FRMD4A:APOE->PICALM:LRP8	-0.0032878737476145	0.0032037095083371	-1.02627087101949	0.304763923559266	FRMD4A	APOE	PICALM	LRP8	APOE->LRP8	FRMD4A->PICALM	0.6279376744981184	cerad
CD163:CALM1->AIF1:INSR	-0.0032881539799659	0.0020857659471096	-1.57647313425674	0.114916805489292	CD163	CALM1	AIF1	INSR	CALM1->INSR	CD163->AIF1	0.8543716597220594	cerad
TMEM163:GNAI2->PICALM:OPRM1	-0.0032882318968983	0.0119412522590485	-0.275367425925256	0.783033967381664	TMEM163	GNAI2	PICALM	OPRM1	GNAI2->OPRM1	TMEM163->PICALM	0.9716154149527751	cerad
HIF1A:ANGPTL1->ERN1:LILRB3	-0.0032888415537584	0.0047953469421114	-0.685840168284113	0.492813903223034	HIF1A	ANGPTL1	ERN1	LILRB3	ANGPTL1->LILRB3	HIF1A->ERN1	0.7490814605147242	cerad
HIST:PLAT->AIF1:ITGAM	-0.0032888446587727	0.0024841023977155	-1.32395695998575	0.185517339278385	HIST	PLAT	AIF1	ITGAM	PLAT->ITGAM	HIST->AIF1	0.7400090414450232	cerad
MKI67:TLN1->HIST:ITGB5	-0.0032890598552606	0.0027010437510322	-1.217699585208	0.223338154754586	MKI67	TLN1	HIST	ITGB5	TLN1->ITGB5	MKI67->HIST	0.8238696375391394	cerad
CCL3:COPA->MKI67:CD74	-0.0032895051803814	0.0044883645414707	-0.732896169637664	0.463621759488862	CCL3	COPA	MKI67	CD74	COPA->CD74	CCL3->MKI67	0.7470317387112893	cerad
FRMD4A:VEGFB->AIF1:NRP1	-0.0032896662391378	0.0017008429105188	-1.93413878424215	0.0530960664765399	FRMD4A	VEGFB	AIF1	NRP1	VEGFB->NRP1	FRMD4A->AIF1	0.4516751801837438	cerad
GPNMB:VEGFA->CD163:NRP2	-0.0032897499562174	0.0035266991421441	-0.932812758793309	0.350916652469879	GPNMB	VEGFA	CD163	NRP2	VEGFA->NRP2	GPNMB->CD163	0.6148714522868726	cerad
HSPA1A:CALM3->CD163:CACNA1C	-0.0032903105011577	0.0021262076784331	-1.54750193714966	0.121742257717251	HSPA1A	CALM3	CD163	CACNA1C	CALM3->CACNA1C	HSPA1A->CD163	0.9129646783005	cerad
AIF1:SERPINA1->HIF1A:LRP1	-0.0032911327426898	0.002037238119986	-1.61548751243294	0.106205162445875	AIF1	SERPINA1	HIF1A	LRP1	SERPINA1->LRP1	AIF1->HIF1A	0.9135666998068188	cerad
TMEM163:HLA-C->PICALM:LILRB2	-0.0032911885818471	0.0022263225602043	-1.4783071602819	0.139325582019921	TMEM163	HLA-C	PICALM	LILRB2	HLA-C->LILRB2	TMEM163->PICALM	0.7670229354222419	cerad
IFI44L:CALM1->HIST:OPRM1	-0.0032918224614848	0.0106853025988681	-0.308070120712685	0.758028976464854	IFI44L	CALM1	HIST	OPRM1	CALM1->OPRM1	IFI44L->HIST	0.9534877978313334	cerad
ERN1:TGFB1->FRMD4A:SMAD3	-0.003292093729592	0.0024141751636363	-1.363651560657	0.17267725613359	ERN1	TGFB1	FRMD4A	SMAD3	TGFB1->SMAD3	ERN1->FRMD4A	0.6124462533862743	cerad
MKI67:C1QA->CD163:CD33	-0.0032921584487293	0.0015527724451005	-2.12018087976581	0.0339907942285565	MKI67	C1QA	CD163	CD33	C1QA->CD33	MKI67->CD163	0.8858053576614662	cerad
IFI44L:PLTP->GPNMB:ABCA1	-0.0032922661911765	0.0039416801106928	-0.835244387855179	0.40358012218076	IFI44L	PLTP	GPNMB	ABCA1	PLTP->ABCA1	IFI44L->GPNMB	0.906073048156984	cerad
ERN1:PDGFB->HSPA1A:LRP1	-0.0032927737636305	0.0021349756052992	-1.54230041573191	0.123000607984407	ERN1	PDGFB	HSPA1A	LRP1	PDGFB->LRP1	ERN1->HSPA1A	0.5907050716043182	cerad
IFI44L:TGFB1->IFI44L:SMAD3	-0.0032931994603354	0.0091760315729073	-0.358891470040139	0.719676281044216	IFI44L	TGFB1	IFI44L	SMAD3	TGFB1->SMAD3	IFI44L->IFI44L	0.9370146917782214	cerad
FRMD4A:HLA-A->CCL3:LILRB1	-0.0032942589222905	0.0030073167837545	-1.09541467000951	0.27333501002521	FRMD4A	HLA-A	CCL3	LILRB1	HLA-A->LILRB1	FRMD4A->CCL3	0.5551822638021708	cerad
HIF1A:ITGB3BP->HIST:ITGB5	-0.0032955526277041	0.0030259164938495	-1.08910891440749	0.276105859269959	HIF1A	ITGB3BP	HIST	ITGB5	ITGB3BP->ITGB5	HIF1A->HIST	0.6722577443094654	cerad
AIF1:VEGFA->HIST:ITGAV	-0.00329561905464	0.0026421685470121	-1.24731598155114	0.212281659768918	AIF1	VEGFA	HIST	ITGAV	VEGFA->ITGAV	AIF1->HIST	0.7563628974664918	cerad
TMEM163:HMGB1->PICALM:CD163	-0.0032958994584973	0.0061787703183109	-0.533423203761086	0.593740658675603	TMEM163	HMGB1	PICALM	CD163	HMGB1->CD163	TMEM163->PICALM	0.9506918879984356	cerad
HIF1A:SLIT2->HSPA1A:APP	-0.0032962526414754	0.0022698537148895	-1.45218725764265	0.146449544759973	HIF1A	SLIT2	HSPA1A	APP	SLIT2->APP	HIF1A->HSPA1A	0.7487909275126834	cerad
ERN1:CD14->PICALM:ITGB2	-0.003296309847508	0.0016073985855785	-2.05071092949954	0.0402951059760187	ERN1	CD14	PICALM	ITGB2	CD14->ITGB2	ERN1->PICALM	0.5165595181403625	cerad
CD163:ADAM9->FRMD4A:ITGA6	-0.0032963401214874	0.0050349253677902	-0.654694932039102	0.51266418886866	CD163	ADAM9	FRMD4A	ITGA6	ADAM9->ITGA6	CD163->FRMD4A	0.831024166212755	cerad
CCL3:PLAU->CD163:ITGA5	-0.0032964602262125	0.0166966087988062	-0.197432919818318	0.84348877029039	CCL3	PLAU	CD163	ITGA5	PLAU->ITGA5	CCL3->CD163	0.9384406018427792	cerad
HIF1A:TNF->PICALM:TRPM2	-0.0032971138412785	0.0051367340751578	-0.641869676926427	0.520957804216861	HIF1A	TNF	PICALM	TRPM2	TNF->TRPM2	HIF1A->PICALM	0.7363881887485023	cerad
ERN1:ADAM10->TMEM163:TSPAN15	-0.0032973572813012	0.0078625037209627	-0.41937751616065	0.674940253338329	ERN1	ADAM10	TMEM163	TSPAN15	ADAM10->TSPAN15	ERN1->TMEM163	0.8338935738709065	cerad
CCL3:LAMB2->GPNMB:ITGA9_ITGB1	-0.00329871240525	0.0023224242628994	-1.4203745878592	0.155498656942286	CCL3	LAMB2	GPNMB	ITGA9_ITGB1	LAMB2->ITGA9_ITGB1	CCL3->GPNMB	0.6670317272199815	cerad
CCL3:LAMC1->GPNMB:ITGA9_ITGB1	-0.00329871240525	0.0023224242628994	-1.4203745878592	0.155498656942286	CCL3	LAMC1	GPNMB	ITGA9_ITGB1	LAMC1->ITGA9_ITGB1	CCL3->GPNMB	0.6670317272199815	cerad
CCL3:TNF->HSPA1A:TRPM2	-0.0032991065661063	0.0013503521659393	-2.44314531373474	0.0145598734588881	CCL3	TNF	HSPA1A	TRPM2	TNF->TRPM2	CCL3->HSPA1A	0.5587806805518897	cerad
IFI44L:CALM3->AIF1:INSR	-0.003299289221431	0.0023566494507324	-1.39999150930389	0.161515861063473	IFI44L	CALM3	AIF1	INSR	CALM3->INSR	IFI44L->AIF1	0.9622240597614048	cerad
HIF1A:ANGPTL1->CD163:LILRB2	-0.0032996037163353	0.0031188356430989	-1.05796011522325	0.290073626410094	HIF1A	ANGPTL1	CD163	LILRB2	ANGPTL1->LILRB2	HIF1A->CD163	0.6482620418459628	cerad
CD163:TIMP2->TMEM163:ITGB1	-0.0032996132541883	0.0100977802239166	-0.326766198215843	0.743844727101534	CD163	TIMP2	TMEM163	ITGB1	TIMP2->ITGB1	CD163->TMEM163	0.9832079219977192	cerad
PICALM:SPP1->ERN1:ITGA9_ITGB1	-0.0032998552783347	0.0031266056494081	-1.05541141044103	0.291237206550141	PICALM	SPP1	ERN1	ITGA9_ITGB1	SPP1->ITGA9_ITGB1	PICALM->ERN1	0.9772266192391448	cerad
CCL3:ADAM10->FRMD4A:NOTCH1	-0.0033000249309453	0.0022593839414791	-1.46058616703493	0.144129044764767	CCL3	ADAM10	FRMD4A	NOTCH1	ADAM10->NOTCH1	CCL3->FRMD4A	0.4278356907754136	cerad
MKI67:HLA-DMB->IFI44L:CD4	-0.0033001493073011	0.0015888869307392	-2.077019606276	0.0377997496791606	MKI67	HLA-DMB	IFI44L	CD4	HLA-DMB->CD4	MKI67->IFI44L	0.3696438488944781	cerad
ERN1:CALR->HIST:ITGAV	-0.0033010347215723	0.0113003366385923	-0.292118264008069	0.770196202760626	ERN1	CALR	HIST	ITGAV	CALR->ITGAV	ERN1->HIST	0.9833188298835897	cerad
HSPA1A:CD14->TMEM163:TLR1	-0.0033013449760065	0.0051644355659948	-0.639246038375262	0.522662886565774	HSPA1A	CD14	TMEM163	TLR1	CD14->TLR1	HSPA1A->TMEM163	0.936127655192468	cerad
FRMD4A:ADAM9->IFI44L:ITGB1	-0.0033013547332769	0.0067888373438383	-0.486291623450559	0.626760417419502	FRMD4A	ADAM9	IFI44L	ITGB1	ADAM9->ITGB1	FRMD4A->IFI44L	0.8698435042433221	cerad
TMEM163:CALM3->PICALM:PDE1B	-0.0033015169807935	0.0038197822182627	-0.864320736666273	0.387411721774118	TMEM163	CALM3	PICALM	PDE1B	CALM3->PDE1B	TMEM163->PICALM	0.8684479429769811	cerad
MKI67:PLAU->CD163:ITGA5	-0.0033019115957154	0.0017844205172378	-1.85041113561425	0.0642543152498457	MKI67	PLAU	CD163	ITGA5	PLAU->ITGA5	MKI67->CD163	0.8858053576614662	cerad
HIST:SPON1->CCL3:APP	-0.0033029417274184	0.0026889698720759	-1.22832976364609	0.219323202268923	HIST	SPON1	CCL3	APP	SPON1->APP	HIST->CCL3	0.7354638049417885	cerad
HIF1A:CD99->FRMD4A:CD99L2	-0.0033030412353056	0.0074078836247479	-0.445881901312678	0.655682556430274	HIF1A	CD99	FRMD4A	CD99L2	CD99->CD99L2	HIF1A->FRMD4A	0.9096562591022886	cerad
FRMD4A:CALM3->HSPA1A:CACNA1C	-0.0033034688895496	0.0015452714791271	-2.13779192470157	0.0325336347104256	FRMD4A	CALM3	HSPA1A	CACNA1C	CALM3->CACNA1C	FRMD4A->HSPA1A	0.8029224179048247	cerad
CCL3:SPP1->IFI44L:CD44	-0.0033041279670454	0.0016561727206137	-1.99503827464381	0.0460387055687872	CCL3	SPP1	IFI44L	CD44	SPP1->CD44	CCL3->IFI44L	0.5574081392704898	cerad
PICALM:LRPAP1->CCL3:LRP1	-0.0033046875165361	0.0060403785802011	-0.547099403234101	0.584310442241082	PICALM	LRPAP1	CCL3	LRP1	LRPAP1->LRP1	PICALM->CCL3	0.773594106629038	cerad
PICALM:PSEN1->CCL3:NOTCH2	-0.0033049605485978	0.0031567249190752	-1.04695867816257	0.295118636761511	PICALM	PSEN1	CCL3	NOTCH2	PSEN1->NOTCH2	PICALM->CCL3	0.564800362147016	cerad
IFI44L:ADAM17->GPNMB:IL6R	-0.0033056966912732	0.0083383025051859	-0.396447201239969	0.691775150923377	IFI44L	ADAM17	GPNMB	IL6R	ADAM17->IL6R	IFI44L->GPNMB	0.9477032577426612	cerad
GPNMB:ADAM9->HSPA1A:ITGA6	-0.0033060462654783	0.0023884465490829	-1.38418264656066	0.166302535573322	GPNMB	ADAM9	HSPA1A	ITGA6	ADAM9->ITGA6	GPNMB->HSPA1A	0.9237333572967742	cerad
AIF1:AFDN->HIST:EPHB2	-0.0033062141722864	0.0022682473728066	-1.45760740734177	0.14494878674301	AIF1	AFDN	HIST	EPHB2	AFDN->EPHB2	AIF1->HIST	0.7230601875514856	cerad
MKI67:ADAM17->PICALM:ITGB1	-0.0033063165526581	0.0048401608468398	-0.683100553324977	0.494543305818603	MKI67	ADAM17	PICALM	ITGB1	ADAM17->ITGB1	MKI67->PICALM	0.8725201415332862	cerad
HSPA1A:HLA-B->CD163:LILRB1	-0.003306993475903	0.0046033070765998	-0.718395149590098	0.472513676674036	HSPA1A	HLA-B	CD163	LILRB1	HLA-B->LILRB1	HSPA1A->CD163	0.9186437018900504	cerad
CCL3:CCL3L1->IFI44L:CCR1	-0.0033072535316129	0.0029751772444086	-1.11161563158241	0.266303448660583	CCL3	CCL3L1	IFI44L	CCR1	CCL3L1->CCR1	CCL3->IFI44L	0.6148476682310519	cerad
MKI67:LGALS3BP->CCL3:ITGB1	-0.0033077873177527	0.0060970887685455	-0.542519133855727	0.587460929971102	MKI67	LGALS3BP	CCL3	ITGB1	LGALS3BP->ITGB1	MKI67->CCL3	0.8845945989170326	cerad
GPNMB:VEGFA->ERN1:NRP2	-0.0033086002677431	0.0049646557307422	-0.666430956582866	0.505135681157567	GPNMB	VEGFA	ERN1	NRP2	VEGFA->NRP2	GPNMB->ERN1	0.999999999863093	cerad
HIST:ADAM17->CD163:IL6R	-0.003308945667008	0.0107288804644176	-0.308414813454411	0.757766711489203	HIST	ADAM17	CD163	IL6R	ADAM17->IL6R	HIST->CD163	0.972031781634426	cerad
CD163:ITGB3BP->TMEM163:ITGB5	-0.0033089918872654	0.0023554381726077	-1.40483071292082	0.160071623862461	CD163	ITGB3BP	TMEM163	ITGB5	ITGB3BP->ITGB5	CD163->TMEM163	0.8861640024592546	cerad
MKI67:GAS6->IFI44L:MERTK	-0.0033092214516099	0.0145114701492571	-0.228041777819416	0.819613762050671	MKI67	GAS6	IFI44L	MERTK	GAS6->MERTK	MKI67->IFI44L	0.929361610132508	cerad
MKI67:ADAM10->FRMD4A:TREM2	-0.0033095051483074	0.0039529925849169	-0.837215116703033	0.40247166186748	MKI67	ADAM10	FRMD4A	TREM2	ADAM10->TREM2	MKI67->FRMD4A	0.8330227420047842	cerad
CCL3:HLA-B->GPNMB:LILRB1	-0.0033098350390401	0.0042730390848346	-0.774585716004108	0.438584500429293	CCL3	HLA-B	GPNMB	LILRB1	HLA-B->LILRB1	CCL3->GPNMB	0.7519391210874582	cerad
IFI44L:POMC->FRMD4A:VIPR1	-0.0033101688805064	0.0076621800001507	-0.432013980413054	0.665731252227277	IFI44L	POMC	FRMD4A	VIPR1	POMC->VIPR1	IFI44L->FRMD4A	0.9668887518202826	cerad
ERN1:C1QA->CCL3:CD93	-0.003311333810995	0.0122304396289721	-0.270745280746162	0.786586947990405	ERN1	C1QA	CCL3	CD93	C1QA->CD93	ERN1->CCL3	0.999999999990113	cerad
AIF1:IL16->FRMD4A:CD9	-0.0033121737775642	0.0022967000668681	-1.44214467763779	0.149261563478729	AIF1	IL16	FRMD4A	CD9	IL16->CD9	AIF1->FRMD4A	0.5661645511262134	cerad
PICALM:LRPAP1->IFI44L:LRP1	-0.0033122888945446	0.0099254422504329	-0.333717008368086	0.7385931138416	PICALM	LRPAP1	IFI44L	LRP1	LRPAP1->LRP1	PICALM->IFI44L	0.9469142485148716	cerad
AIF1:HLA-DPB1->HSPA1A:CD4	-0.0033125104690111	0.0019347022295432	-1.71215519289151	0.0868680722958804	AIF1	HLA-DPB1	HSPA1A	CD4	HLA-DPB1->CD4	AIF1->HSPA1A	0.8569002349849926	cerad
CD163:IGF1->FRMD4A:INSR	-0.0033139014268054	0.0029355256293009	-1.12889541611485	0.258941954712989	CD163	IGF1	FRMD4A	INSR	IGF1->INSR	CD163->FRMD4A	0.8070182355195261	cerad
CCL3:ADAM17->CCL3:ITGA5	-0.003314026438583	0.0028854666502548	-1.14852356317834	0.250752491375917	CCL3	ADAM17	CCL3	ITGA5	ADAM17->ITGA5	CCL3->CCL3	0.5843818422009737	cerad
MKI67:HLA-B->IFI44L:CANX	-0.0033141836364507	0.0026660957386285	-1.24308500570034	0.213836510560962	MKI67	HLA-B	IFI44L	CANX	HLA-B->CANX	MKI67->IFI44L	0.510383369546447	cerad
PICALM:CD99->CCL3:PILRA	-0.0033142345728456	0.0023310152411302	-1.42179875719674	0.155084680499878	PICALM	CD99	CCL3	PILRA	CD99->PILRA	PICALM->CCL3	0.4569337056102096	cerad
FRMD4A:SPP1->ERN1:ITGA9_ITGB1	-0.0033143971092169	0.0026968831832226	-1.22897318275997	0.219081860813838	FRMD4A	SPP1	ERN1	ITGA9_ITGB1	SPP1->ITGA9_ITGB1	FRMD4A->ERN1	0.7462210161321227	cerad
GPNMB:CALR->AIF1:ITGAV	-0.0033144989288935	0.0046247809469056	-0.716682361163774	0.47357011201647	GPNMB	CALR	AIF1	ITGAV	CALR->ITGAV	GPNMB->AIF1	0.88609489645501	cerad
HIST:B2M->MKI67:TFRC	-0.0033147324268498	0.00612538643071	-0.541146663046628	0.58840649725871	HIST	B2M	MKI67	TFRC	B2M->TFRC	HIST->MKI67	0.9139376560776482	cerad
CD163:QDPR->HIF1A:DYSF	-0.003315233446526	0.0022047646815081	-1.50366770401012	0.132666948879236	CD163	QDPR	HIF1A	DYSF	QDPR->DYSF	CD163->HIF1A	0.4873299255497269	cerad
FRMD4A:PROS1->IFI44L:AXL	-0.0033155405536049	0.0035198632149391	-0.941951533665575	0.34621745418067	FRMD4A	PROS1	IFI44L	AXL	PROS1->AXL	FRMD4A->IFI44L	0.7457858477591853	cerad
GPNMB:SLIT2->PICALM:APP	-0.0033157514911314	0.0023401844102339	-1.41687615584106	0.156519138941735	GPNMB	SLIT2	PICALM	APP	SLIT2->APP	GPNMB->PICALM	0.3865658733863315	cerad
IFI44L:HSP90B1->TMEM163:TLR2	-0.0033160652814727	0.020861836152506	-0.15895366338952	0.873705380837818	IFI44L	HSP90B1	TMEM163	TLR2	HSP90B1->TLR2	IFI44L->TMEM163	0.999999999989157	cerad
HIST:MELTF->ERN1:TFRC	-0.0033162895183582	0.0059372269215181	-0.558558660835273	0.576462959533216	HIST	MELTF	ERN1	TFRC	MELTF->TFRC	HIST->ERN1	0.9292020125290332	cerad
ERN1:ADAM17->HIF1A:RHBDF2	-0.0033173526497782	0.0040534196581031	-0.818408388370678	0.41312403350255	ERN1	ADAM17	HIF1A	RHBDF2	ADAM17->RHBDF2	ERN1->HIF1A	0.7655631807278892	cerad
ERN1:CALM1->TMEM163:FAS	-0.0033173823388395	0.0047616573038874	-0.696686495294668	0.485999012098071	ERN1	CALM1	TMEM163	FAS	CALM1->FAS	ERN1->TMEM163	0.7498898783956661	cerad
CCL3:GSTO1->HSPA1A:RYR1	-0.0033184574145021	0.0016876143801632	-1.96636000114026	0.0492570403945606	CCL3	GSTO1	HSPA1A	RYR1	GSTO1->RYR1	CCL3->HSPA1A	0.5587806805518897	cerad
HSPA1A:RPS19->HIF1A:C5AR1	-0.0033191342585567	0.0068294999223888	-0.485999604110943	0.626967446630115	HSPA1A	RPS19	HIF1A	C5AR1	RPS19->C5AR1	HSPA1A->HIF1A	0.9445467986318058	cerad
CD163:GAS6->AIF1:AXL	-0.0033194497871678	0.008430572855899	-0.393739529199985	0.693773353861744	CD163	GAS6	AIF1	AXL	GAS6->AXL	CD163->AIF1	0.9458838210247428	cerad
CCL3:APP->HSPA1A:NOTCH2	-0.0033197349367673	0.0032171719139699	-1.0318798701282	0.30212839709914	CCL3	APP	HSPA1A	NOTCH2	APP->NOTCH2	CCL3->HSPA1A	0.6898376519934365	cerad
IFI44L:LILRB4->TMEM163:LAIR1	-0.003320329859873	0.0033064232550746	-1.00420593606009	0.31527936149629	IFI44L	LILRB4	TMEM163	LAIR1	LILRB4->LAIR1	IFI44L->TMEM163	0.815947003956641	cerad
CCL3:SERPINF1->HIST:PLXDC2	-0.0033210034743227	0.0040915537206509	-0.811672948973129	0.416979320358438	CCL3	SERPINF1	HIST	PLXDC2	SERPINF1->PLXDC2	CCL3->HIST	0.7398285850095594	cerad
IFI44L:ARPC5->HSPA1A:LDLR	-0.0033217230545817	0.0030227507721111	-1.09890735459533	0.271808478369721	IFI44L	ARPC5	HSPA1A	LDLR	ARPC5->LDLR	IFI44L->HSPA1A	0.8226325401622988	cerad
FRMD4A:LGALS9->TMEM163:MRC2	-0.0033218063094003	0.0020332822430215	-1.63371628351215	0.102318437624253	FRMD4A	LGALS9	TMEM163	MRC2	LGALS9->MRC2	FRMD4A->TMEM163	0.5067658616189518	cerad
MKI67:SEMA4D->CCL3:PLXNB2	-0.0033218704003268	0.0080799892417249	-0.411123121695857	0.68098225649352	MKI67	SEMA4D	CCL3	PLXNB2	SEMA4D->PLXNB2	MKI67->CCL3	0.963595098272042	cerad
ERN1:ARF6->CD163:PLD1	-0.0033227837690381	0.0027902980619168	-1.19083470486141	0.233718481736188	ERN1	ARF6	CD163	PLD1	ARF6->PLD1	ERN1->CD163	0.7034516833702262	cerad
ERN1:SPP1->HIST:ITGA9_ITGB1	-0.0033229266167429	0.0041950414657953	-0.792108169570374	0.428297606946913	ERN1	SPP1	HIST	ITGA9_ITGB1	SPP1->ITGA9_ITGB1	ERN1->HIST	0.799640744884928	cerad
HIST:TIMP1->CD163:CD63	-0.003322942021676	0.0018293637471596	-1.81644685308504	0.0693018535628767	HIST	TIMP1	CD163	CD63	TIMP1->CD63	HIST->CD163	0.766484702202324	cerad
PICALM:CALM3->AIF1:ESR1	-0.0033231692755634	0.0017020999240997	-1.95239376285219	0.0508914729859053	PICALM	CALM3	AIF1	ESR1	CALM3->ESR1	PICALM->AIF1	0.7389822258521138	cerad
HIF1A:LGALS9->FRMD4A:PTPRC	-0.0033232972941749	0.0084216301207494	-0.39461449226877	0.693127416496741	HIF1A	LGALS9	FRMD4A	PTPRC	LGALS9->PTPRC	HIF1A->FRMD4A	0.9096562591022886	cerad
HIF1A:APOE->MKI67:ABCA1	-0.0033236935005225	0.002140953860102	-1.55243583827824	0.120557973835766	HIF1A	APOE	MKI67	ABCA1	APOE->ABCA1	HIF1A->MKI67	0.7849491870505443	cerad
MKI67:TNF->HIF1A:TNFRSF21	-0.003323994838675	0.0070111535158402	-0.47410099224973	0.635427891068696	MKI67	TNF	HIF1A	TNFRSF21	TNF->TNFRSF21	MKI67->HIF1A	0.9952639552620998	cerad
FRMD4A:COPA->CD163:P2RY6	-0.0033240415644397	0.0021757136153536	-1.5277937045494	0.126563765821657	FRMD4A	COPA	CD163	P2RY6	COPA->P2RY6	FRMD4A->CD163	0.8071606083140803	cerad
CD163:GNAI2->AIF1:OPRM1	-0.003324535030139	0.0066862401236005	-0.497220406189771	0.61903363281882	CD163	GNAI2	AIF1	OPRM1	GNAI2->OPRM1	CD163->AIF1	0.9414479867464628	cerad
CCL3:APOE->PICALM:TREM2	-0.0033246485559205	0.0025805853751067	-1.28833116237548	0.197630709897324	CCL3	APOE	PICALM	TREM2	APOE->TREM2	CCL3->PICALM	0.4876575153049997	cerad
MKI67:NAMPT->MKI67:ITGA5_ITGB1	-0.0033257765316059	0.0023223766974336	-1.43205731235643	0.152127419832603	MKI67	NAMPT	MKI67	ITGA5_ITGB1	NAMPT->ITGA5_ITGB1	MKI67->MKI67	0.8057548857735825	cerad
IFI44L:GAS6->CCL3:MERTK	-0.0033257998741208	0.0074748545223912	-0.444931719294102	0.656369099230354	IFI44L	GAS6	CCL3	MERTK	GAS6->MERTK	IFI44L->CCL3	0.8815281129331978	cerad
FRMD4A:VEGFA->AIF1:SIRPA	-0.0033264774996477	0.0012920466244268	-2.57458007842671	0.0100361851259535	FRMD4A	VEGFA	AIF1	SIRPA	VEGFA->SIRPA	FRMD4A->AIF1	0.1957056099560932	cerad
MKI67:ITGB2->HIST:CD226	-0.003326749759732	0.0016569890033835	-2.00770780792083	0.0446743504451908	MKI67	ITGB2	HIST	CD226	ITGB2->CD226	MKI67->HIST	0.8227566887576837	cerad
GPNMB:C3->AIF1:ITGAM	-0.0033267793784382	0.0233930474732705	-0.142212312536002	0.886912306640242	GPNMB	C3	AIF1	ITGAM	C3->ITGAM	GPNMB->AIF1	0.999999999953141	cerad
PICALM:HLA-A->AIF1:LILRB2	-0.0033272708648922	0.0013560274273886	-2.45368994585868	0.0141398840272218	PICALM	HLA-A	AIF1	LILRB2	HLA-A->LILRB2	PICALM->AIF1	0.6522021507556055	cerad
IFI44L:APP->GPNMB:TNFRSF21	-0.0033277415219864	0.0040414019213269	-0.823412663913867	0.41027336389475	IFI44L	APP	GPNMB	TNFRSF21	APP->TNFRSF21	IFI44L->GPNMB	0.906073048156984	cerad
CCL3:APP->HIST:NOTCH2	-0.0033285374096533	0.0030198876314092	-1.10220571621072	0.270372247451451	CCL3	APP	HIST	NOTCH2	APP->NOTCH2	CCL3->HIST	0.7368336260083782	cerad
HIF1A:CEACAM1->HIF1A:HAVCR2	-0.0033287698772465	0.0024851339068872	-1.33947304329206	0.180416724374773	HIF1A	CEACAM1	HIF1A	HAVCR2	CEACAM1->HAVCR2	HIF1A->HIF1A	0.5900785526569411	cerad
CCL3:ANOS1->HIF1A:SDC2	-0.0033290161598899	0.0029223456379373	-1.1391589402271	0.254636867725655	CCL3	ANOS1	HIF1A	SDC2	ANOS1->SDC2	CCL3->HIF1A	0.611128482541572	cerad
HSPA1A:VEGFA->CD163:EPHB2	-0.0033290953789633	0.0015880265122308	-2.09637266967701	0.036049144878498	HSPA1A	VEGFA	CD163	EPHB2	VEGFA->EPHB2	HSPA1A->CD163	0.9129646783005	cerad
GPNMB:TNFSF9->CCL3:TRAF2	-0.0033299421362269	0.0070236095828345	-0.474106952693549	0.635423640867578	GPNMB	TNFSF9	CCL3	TRAF2	TNFSF9->TRAF2	GPNMB->CCL3	0.9067724737293934	cerad
GPNMB:CCN1->CD163:ITGB5	-0.00333013508196	0.0022478337559268	-1.48148637468389	0.138477013081136	GPNMB	CCN1	CD163	ITGB5	CCN1->ITGB5	GPNMB->CD163	0.3889003965502931	cerad
CD163:HLA-A->HSPA1A:APLP2	-0.0033308816034422	0.0030965280877764	-1.07568267072757	0.282069200215612	CD163	HLA-A	HSPA1A	APLP2	HLA-A->APLP2	CD163->HSPA1A	0.9913447700468166	cerad
HIST:COL18A1->FRMD4A:ITGB5	-0.0033310086664346	0.0037689468102408	-0.883803575413636	0.376802255980583	HIST	COL18A1	FRMD4A	ITGB5	COL18A1->ITGB5	HIST->FRMD4A	0.912585982726448	cerad
HIF1A:ICAM1->GPNMB:ITGAX_ITGB2	-0.0033310591172525	0.0015430167506042	-2.15879647187762	0.0308659603329142	HIF1A	ICAM1	GPNMB	ITGAX_ITGB2	ICAM1->ITGAX_ITGB2	HIF1A->GPNMB	0.3073312313474179	cerad
FRMD4A:GNAI2->CD163:EGFR	-0.0033320964651614	0.0025908369346505	-1.28610813772071	0.198405324464959	FRMD4A	GNAI2	CD163	EGFR	GNAI2->EGFR	FRMD4A->CD163	0.8087803448186576	cerad
TMEM163:FAM3C->PICALM:LAMP1	-0.0033324495581038	0.0025455789139098	-1.30911265013011	0.190496194802838	TMEM163	FAM3C	PICALM	LAMP1	FAM3C->LAMP1	TMEM163->PICALM	0.7670229354222419	cerad
PICALM:VEGFB->FRMD4A:NRP1	-0.0033329333201649	0.0031747985809199	-1.04980937694609	0.293805763194162	PICALM	VEGFB	FRMD4A	NRP1	VEGFB->NRP1	PICALM->FRMD4A	0.8031597517785539	cerad
PICALM:CALM3->HIF1A:KCNQ1	-0.0033334298849893	0.0030302082321481	-1.10006627585005	0.271303246268931	PICALM	CALM3	HIF1A	KCNQ1	CALM3->KCNQ1	PICALM->HIF1A	0.6121287026742477	cerad
HSPA1A:OMG->HIST:TNFRSF1B	-0.0033336286440895	0.0046333763305562	-0.719481519794741	0.471844284706163	HSPA1A	OMG	HIST	TNFRSF1B	OMG->TNFRSF1B	HSPA1A->HIST	0.9920932993736842	cerad
ERN1:ADAM10->HIST:IL6R	-0.0033337127227011	0.0030773562379884	-1.08330413019725	0.278673452661541	ERN1	ADAM10	HIST	IL6R	ADAM10->IL6R	ERN1->HIST	0.7139735903956269	cerad
HIST:LILRB4->IFI44L:LAIR1	-0.0033338530080856	0.0017625703038414	-1.89147235762438	0.0585613175625699	HIST	LILRB4	IFI44L	LAIR1	LILRB4->LAIR1	HIST->IFI44L	0.8309786674659301	cerad
CCL3:F13A1->GPNMB:ITGA9	-0.0033339793675302	0.0055700979500368	-0.598549504413684	0.549473337564735	CCL3	F13A1	GPNMB	ITGA9	F13A1->ITGA9	CCL3->GPNMB	0.8177540532947755	cerad
GPNMB:CCL2->AIF1:CCR1	-0.0033340256754008	0.0043776214608663	-0.761606663619802	0.446294796546517	GPNMB	CCL2	AIF1	CCR1	CCL2->CCR1	GPNMB->AIF1	0.88609489645501	cerad
FRMD4A:LRPAP1->ERN1:LRP1	-0.0033340713078469	0.0034218474900034	-0.974348306751582	0.329883626917306	FRMD4A	LRPAP1	ERN1	LRP1	LRPAP1->LRP1	FRMD4A->ERN1	0.8415104833103827	cerad
MKI67:APP->IFI44L:RPSA	-0.0033340833511097	0.0027454089218901	-1.21442140168115	0.224586846957671	MKI67	APP	IFI44L	RPSA	APP->RPSA	MKI67->IFI44L	0.5189084226510572	cerad
ERN1:TGFB1->PICALM:SMAD3	-0.003334300565558	0.0025256515909727	-1.32017439676778	0.186776798127705	ERN1	TGFB1	PICALM	SMAD3	TGFB1->SMAD3	ERN1->PICALM	0.6469794244423597	cerad
ERN1:HSP90B1->ERN1:TLR2	-0.0033345371328009	0.0033716002356756	-0.989007266495428	0.322659586442132	ERN1	HSP90B1	ERN1	TLR2	HSP90B1->TLR2	ERN1->ERN1	0.9690881552801608	cerad
PICALM:CALM1->MKI67:CALCR	-0.0033348248757688	0.0023989377677978	-1.39012562999082	0.164490731682013	PICALM	CALM1	MKI67	CALCR	CALM1->CALCR	PICALM->MKI67	0.8617919944746922	cerad
GPNMB:PROS1->CCL3:MERTK	-0.0033349795016705	0.0020481204063683	-1.62831222778742	0.103458698013868	GPNMB	PROS1	CCL3	MERTK	PROS1->MERTK	GPNMB->CCL3	0.6657555852452461	cerad
CD163:SEMA6A->FRMD4A:PLXNA2	-0.0033362766177917	0.0026558093018797	-1.25621843986705	0.20903678291998	CD163	SEMA6A	FRMD4A	PLXNA2	SEMA6A->PLXNA2	CD163->FRMD4A	0.7916186257758598	cerad
HSPA1A:IL10->CD163:IFNLR1	-0.0033369443772289	0.0023193275468488	-1.43875511751783	0.150219916915687	HSPA1A	IL10	CD163	IFNLR1	IL10->IFNLR1	HSPA1A->CD163	0.9129646783005	cerad
FRMD4A:FSTL5->PICALM:LILRB2	-0.0033379100531274	0.0039519754114747	-0.844618122733152	0.398324087241366	FRMD4A	FSTL5	PICALM	LILRB2	FSTL5->LILRB2	FRMD4A->PICALM	0.7014854232646581	cerad
GPNMB:C3->AIF1:ITGAX	-0.0033380844884614	0.021997688896995	-0.151747054160652	0.87938644303643	GPNMB	C3	AIF1	ITGAX	C3->ITGAX	GPNMB->AIF1	0.999999999953141	cerad
CCL3:PROS1->AIF1:MERTK	-0.0033380990606814	0.0029748879049422	-1.12209238376203	0.261823161844864	CCL3	PROS1	AIF1	MERTK	PROS1->MERTK	CCL3->AIF1	0.6269154207236943	cerad
HIST:HLA-F->AIF1:LILRB1	-0.0033383081641995	0.0026034011593821	-1.28228726954698	0.199741892069562	HIST	HLA-F	AIF1	LILRB1	HLA-F->LILRB1	HIST->AIF1	0.7454705612232521	cerad
ERN1:TNFSF13B->CCL3:TNFRSF13C	-0.0033389166122347	0.0100659717803441	-0.33170335513504	0.740113266960388	ERN1	TNFSF13B	CCL3	TNFRSF13C	TNFSF13B->TNFRSF13C	ERN1->CCL3	0.999999999990113	cerad
PICALM:TGS1->HIST:RXRA	-0.0033393096350534	0.0031217217977161	-1.06970122625805	0.284753814206678	PICALM	TGS1	HIST	RXRA	TGS1->RXRA	PICALM->HIST	0.7819959278359134	cerad
PICALM:SEMA4D->PICALM:PLXNB2	-0.0033393591061962	0.0069972687432955	-0.477237509191833	0.633193004125045	PICALM	SEMA4D	PICALM	PLXNB2	SEMA4D->PLXNB2	PICALM->PICALM	0.8526740147573458	cerad
CCL3:TGFB2->ERN1:TGFBR1_TGFBR2	-0.0033396926535487	0.002920493917085	-1.14353693189066	0.252815730002423	CCL3	TGFB2	ERN1	TGFBR1_TGFBR2	TGFB2->TGFBR1_TGFBR2	CCL3->ERN1	0.999999999983011	cerad
ERN1:SERPINE1->CD163:LRP1	-0.0033398510138489	0.0018449937792968	-1.81022345512827	0.0702611416958837	ERN1	SERPINE1	CD163	LRP1	SERPINE1->LRP1	ERN1->CD163	0.5658333603738092	cerad
MKI67:PLAU->MKI67:VLDLR	-0.0033399676385221	0.0109209275707216	-0.305831864270983	0.759732665960473	MKI67	PLAU	MKI67	VLDLR	PLAU->VLDLR	MKI67->MKI67	0.9705242160169169	cerad
FRMD4A:WNT5A->GPNMB:PTPRK	-0.0033408204776531	0.0034684289190901	-0.963208575290473	0.33544286255738	FRMD4A	WNT5A	GPNMB	PTPRK	WNT5A->PTPRK	FRMD4A->GPNMB	0.5972276484701128	cerad
PICALM:HLA-DPA1->TMEM163:CD4	-0.0033411962938357	0.0043205998043147	-0.773317697811102	0.439334384394024	PICALM	HLA-DPA1	TMEM163	CD4	HLA-DPA1->CD4	PICALM->TMEM163	0.9190740910523864	cerad
ERN1:FARP2->HIST:PLXNA1	-0.0033416478865694	0.0050586934212836	-0.660575292527103	0.508884718344858	ERN1	FARP2	HIST	PLXNA1	FARP2->PLXNA1	ERN1->HIST	0.8555661062113564	cerad
FRMD4A:ADAM9->TMEM163:ITGA6	-0.0033443429558673	0.0035863156284301	-0.932528896607817	0.351063260134192	FRMD4A	ADAM9	TMEM163	ITGA6	ADAM9->ITGA6	FRMD4A->TMEM163	0.7292254290725592	cerad
CCL3:ADAM10->AIF1:TSPAN15	-0.0033447121428488	0.0020490039523676	-1.63236002496921	0.102603665117765	CCL3	ADAM10	AIF1	TSPAN15	ADAM10->TSPAN15	CCL3->AIF1	0.5332213903475663	cerad
GPNMB:WNT5A->GPNMB:FZD1	-0.003345385078318	0.0022154752459611	-1.51000787953592	0.13104141360091	GPNMB	WNT5A	GPNMB	FZD1	WNT5A->FZD1	GPNMB->GPNMB	0.4330064101595287	cerad
MKI67:ADAM10->HIST:IL6R	-0.0033455081722737	0.0083909735479472	-0.398703219972874	0.690111894998341	MKI67	ADAM10	HIST	IL6R	ADAM10->IL6R	MKI67->HIST	0.9363911210277096	cerad
GPNMB:ARF1->MKI67:INSR	-0.0033457435473082	0.0036200431522462	-0.924227531716643	0.355367864112359	GPNMB	ARF1	MKI67	INSR	ARF1->INSR	GPNMB->MKI67	0.9295574809071012	cerad
FRMD4A:SORBS1->AIF1:ITGB5	-0.0033458830520493	0.0025789937773229	-1.29735987789874	0.194507390735343	FRMD4A	SORBS1	AIF1	ITGB5	SORBS1->ITGB5	FRMD4A->AIF1	0.5516054064719417	cerad
GPNMB:TXLNA->CCL3:STX4	-0.0033460123074603	0.0035101965777607	-0.95322647416938	0.340475335473096	GPNMB	TXLNA	CCL3	STX4	TXLNA->STX4	GPNMB->CCL3	0.7651391081231591	cerad
FRMD4A:LGALS9->MKI67:HAVCR2	-0.0033460641203414	0.0020129377821557	-1.66227895864618	0.0964568546902821	FRMD4A	LGALS9	MKI67	HAVCR2	LGALS9->HAVCR2	FRMD4A->MKI67	0.8141850384451973	cerad
ERN1:WNT2B->HSPA1A:FZD5_LRP6	-0.0033462854884815	0.0023342800739532	-1.4335406988307	0.151703376707642	ERN1	WNT2B	HSPA1A	FZD5_LRP6	WNT2B->FZD5_LRP6	ERN1->HSPA1A	0.6046096578775243	cerad
PICALM:F8->PICALM:LRP1	-0.0033469519513742	0.0041495265640667	-0.806586462262345	0.419904775853754	PICALM	F8	PICALM	LRP1	F8->LRP1	PICALM->PICALM	0.7821729590565822	cerad
HIST:FABP5->HSPA1A:RXRA	-0.0033475581631078	0.0048133781954822	-0.695469590619295	0.486761062011689	HIST	FABP5	HSPA1A	RXRA	FABP5->RXRA	HIST->HSPA1A	0.9653740313836682	cerad
HSPA1A:APOE->HIF1A:SDC2	-0.0033488679800173	0.0037369699585835	-0.89614527735908	0.370175177750538	HSPA1A	APOE	HIF1A	SDC2	APOE->SDC2	HSPA1A->HIF1A	0.8584913696767795	cerad
TMEM163:PTDSS1->PICALM:SCARB1	-0.0033502070455416	0.0026156796085583	-1.2808170521267	0.200257933115405	TMEM163	PTDSS1	PICALM	SCARB1	PTDSS1->SCARB1	TMEM163->PICALM	0.7670229354222419	cerad
HIST:BMP7->CD163:ACVR2A_BMPR1A	-0.0033513316847331	0.0032904201692993	-1.0185117742719	0.308434808207372	HIST	BMP7	CD163	ACVR2A_BMPR1A	BMP7->ACVR2A_BMPR1A	HIST->CD163	0.8345465936791134	cerad
TMEM163:IL16->TMEM163:CD9	-0.0033514421623484	0.0029262336879998	-1.14530913101452	0.252081124849722	TMEM163	IL16	TMEM163	CD9	IL16->CD9	TMEM163->TMEM163	0.7862757463318658	cerad
PICALM:CD14->MKI67:ITGB1	-0.0033515682801951	0.0035980567154574	-0.931494010585394	0.351598081365008	PICALM	CD14	MKI67	ITGB1	CD14->ITGB1	PICALM->MKI67	0.8617919944746922	cerad
TMEM163:NUCB2->TMEM163:ERAP1	-0.0033518844874836	0.0016376161544853	-2.04680717047338	0.0406770213599139	TMEM163	NUCB2	TMEM163	ERAP1	NUCB2->ERAP1	TMEM163->TMEM163	0.6418043731489417	cerad
PICALM:APOE->MKI67:LRP8	-0.0033520275135574	0.004386337581769	-0.764197340279854	0.44474965132804	PICALM	APOE	MKI67	LRP8	APOE->LRP8	PICALM->MKI67	0.8784498230128979	cerad
IFI44L:CALM1->IFI44L:CALCR	-0.0033529637007295	0.0038555298516541	-0.869650561592971	0.384491397431402	IFI44L	CALM1	IFI44L	CALCR	CALM1->CALCR	IFI44L->IFI44L	0.8063738828928019	cerad
AIF1:LGALS9->GPNMB:MRC2	-0.0033538795580408	0.0015006029212238	-2.23502134415779	0.0254159475147829	AIF1	LGALS9	GPNMB	MRC2	LGALS9->MRC2	AIF1->GPNMB	0.8497625553805478	cerad
MKI67:CD99->CD163:PILRA	-0.0033539776969373	0.0028093829550385	-1.193848524966	0.232537226118606	MKI67	CD99	CD163	PILRA	CD99->PILRA	MKI67->CD163	0.9117406684761156	cerad
HIST:TGFB1->FRMD4A:ITGB5	-0.0033540702710515	0.0115319163019722	-0.290851076544665	0.771165219665563	HIST	TGFB1	FRMD4A	ITGB5	TGFB1->ITGB5	HIST->FRMD4A	0.991227303843256	cerad
TMEM163:HLA-B->TMEM163:CANX	-0.0033541994793501	0.009148090564933	-0.366655692304541	0.713875860497457	TMEM163	HLA-B	TMEM163	CANX	HLA-B->CANX	TMEM163->TMEM163	0.9229772445548224	cerad
MKI67:APOE->HSPA1A:ABCA1	-0.0033542141911456	0.0077921161566531	-0.430462550058588	0.666859203167875	MKI67	APOE	HSPA1A	ABCA1	APOE->ABCA1	MKI67->HSPA1A	0.99999999996712	cerad
ERN1:SERPINA1->CD163:LRP1	-0.0033543479549344	0.0077342372603691	-0.433701196641893	0.664505437539825	ERN1	SERPINA1	CD163	LRP1	SERPINA1->LRP1	ERN1->CD163	0.9979497947355724	cerad
CCL3:LRIG2->CCL3:EGFR	-0.0033547687900005	0.0017780502801692	-1.8867682356436	0.0591915052482508	CCL3	LRIG2	CCL3	EGFR	LRIG2->EGFR	CCL3->CCL3	0.4395781848014964	cerad
FRMD4A:IGF1->CCL3:IGF2R	-0.0033548302012289	0.0015235617820711	-2.20196531621337	0.0276677585403634	FRMD4A	IGF1	CCL3	IGF2R	IGF1->IGF2R	FRMD4A->CCL3	0.3026852784315756	cerad
HIST:FAM3C->CCL3:LAMP1	-0.0033562665192685	0.0025652900996591	-1.30833800033551	0.190758691559402	HIST	FAM3C	CCL3	LAMP1	FAM3C->LAMP1	HIST->CCL3	0.7131590898393342	cerad
CCL3:C3->AIF1:NRP1	-0.0033567714166887	0.0037667482921337	-0.891158940378059	0.372843908437255	CCL3	C3	AIF1	NRP1	C3->NRP1	CCL3->AIF1	0.6756094407146174	cerad
HIST:APP->ERN1:APLP2	-0.0033576815188094	0.0013434788537839	-2.49924404046437	0.0124458570790667	HIST	APP	ERN1	APLP2	APP->APLP2	HIST->ERN1	0.4312507319067826	cerad
HIST:TNFSF10->FRMD4A:TNFRSF10D	-0.0033577292729611	0.0018763780106968	-1.78947379143189	0.0735385446500673	HIST	TNFSF10	FRMD4A	TNFRSF10D	TNFSF10->TNFRSF10D	HIST->FRMD4A	0.8506372251180043	cerad
TMEM163:CALM3->IFI44L:ADCY8	-0.0033585714352997	0.0015549248109864	-2.15995745361415	0.0307759633928726	TMEM163	CALM3	IFI44L	ADCY8	CALM3->ADCY8	TMEM163->IFI44L	0.7800175511972027	cerad
PICALM:CXCL12->TMEM163:GRM7	-0.0033588198129234	0.0026224670884984	-1.28078625949375	0.200268751615906	PICALM	CXCL12	TMEM163	GRM7	CXCL12->GRM7	PICALM->TMEM163	0.8939516769563739	cerad
IFI44L:GNAI2->GPNMB:EDNRB	-0.0033591920931187	0.0028294623201464	-1.18721923568323	0.23514115536486	IFI44L	GNAI2	GPNMB	EDNRB	GNAI2->EDNRB	IFI44L->GPNMB	0.906073048156984	cerad
CCL3:TGS1->HSPA1A:RXRA	-0.0033593775330012	0.0165480132735323	-0.203007906597125	0.839128852319589	CCL3	TGS1	HSPA1A	RXRA	TGS1->RXRA	CCL3->HSPA1A	0.9759268812396892	cerad
HIST:TGS1->TMEM163:RXRA	-0.0033596927657931	0.0036138960398914	-0.929659494547645	0.352547412879938	HIST	TGS1	TMEM163	RXRA	TGS1->RXRA	HIST->TMEM163	0.8878632902517751	cerad
GPNMB:PDCD1LG2->AIF1:PDCD2	-0.003359826391549	0.0022059409474869	-1.523080840118	0.127738481711167	GPNMB	PDCD1LG2	AIF1	PDCD2	PDCD1LG2->PDCD2	GPNMB->AIF1	0.7976899199563466	cerad
HIST:LILRB4->MKI67:LAIR1	-0.0033599903797969	0.0016930220852236	-1.98461107455261	0.0471877592545203	HIST	LILRB4	MKI67	LAIR1	LILRB4->LAIR1	HIST->MKI67	0.8107046782488698	cerad
CCL3:TNF->HIST:SEMA4C	-0.0033605022422308	0.0037230774680129	-0.902614106502697	0.366730737105299	CCL3	TNF	HIST	SEMA4C	TNF->SEMA4C	CCL3->HIST	0.7368336260083782	cerad
MKI67:S100A10->HIST:CFTR	-0.0033609108338256	0.0077947547938546	-0.43117595392165	0.666340436758251	MKI67	S100A10	HIST	CFTR	S100A10->CFTR	MKI67->HIST	0.931678820688182	cerad
MKI67:TGFB1->HSPA1A:SMAD3	-0.0033609889623603	0.004723822015061	-0.711497798105953	0.47677581480543	MKI67	TGFB1	HSPA1A	SMAD3	TGFB1->SMAD3	MKI67->HSPA1A	0.99999999996712	cerad
PICALM:RTN4->PICALM:RTN4RL1	-0.003361280604977	0.0033056947562787	-1.01681517889477	0.309241359890244	PICALM	RTN4	PICALM	RTN4RL1	RTN4->RTN4RL1	PICALM->PICALM	0.7483246578221348	cerad
HIF1A:RSPO4->TMEM163:LGR4_LRP5	-0.0033612970991284	0.0034047806769034	-0.987228669949284	0.323530549846003	HIF1A	RSPO4	TMEM163	LGR4_LRP5	RSPO4->LGR4_LRP5	HIF1A->TMEM163	0.7762020815261066	cerad
HIF1A:WNT2B->TMEM163:FZD2_LRP5	-0.0033612970991284	0.0034047806769034	-0.987228669949284	0.323530549846003	HIF1A	WNT2B	TMEM163	FZD2_LRP5	WNT2B->FZD2_LRP5	HIF1A->TMEM163	0.7762020815261066	cerad
HIF1A:S100A8->TMEM163:AGER	-0.0033612970991284	0.0034047806769034	-0.987228669949284	0.323530549846003	HIF1A	S100A8	TMEM163	AGER	S100A8->AGER	HIF1A->TMEM163	0.7762020815261066	cerad
GPNMB:LIPC->MKI67:LRP1	-0.0033621224633901	0.0030378213704552	-1.10675449718304	0.268400086319472	GPNMB	LIPC	MKI67	LRP1	LIPC->LRP1	GPNMB->MKI67	0.9295574809071012	cerad
ERN1:HLA-DRB1->FRMD4A:CD4	-0.0033625251776621	0.0018304623343519	-1.83698135414113	0.0662126480405444	ERN1	HLA-DRB1	FRMD4A	CD4	HLA-DRB1->CD4	ERN1->FRMD4A	0.4774950579846952	cerad
FRMD4A:C1QB->AIF1:CD33	-0.0033632989542451	0.0019895436832972	-1.6904876140599	0.0909347058762547	FRMD4A	C1QB	AIF1	CD33	C1QB->CD33	FRMD4A->AIF1	0.4576321108332671	cerad
CCL3:C3->HSPA1A:ITGAX	-0.0033633309609033	0.0129912310024621	-0.258892399054868	0.795718262980674	CCL3	C3	HSPA1A	ITGAX	C3->ITGAX	CCL3->HSPA1A	0.9547382684951976	cerad
HSPA1A:ALCAM->CCL3:NRP1	-0.0033638528580228	0.0030416450944764	-1.1059320708164	0.268755922293455	HSPA1A	ALCAM	CCL3	NRP1	ALCAM->NRP1	HSPA1A->CCL3	0.6556605833729217	cerad
TMEM163:IL15RA->FRMD4A:AXL	-0.0033638888858195	0.0024963989982183	-1.34749648923121	0.177820383375904	TMEM163	IL15RA	FRMD4A	AXL	IL15RA->AXL	TMEM163->FRMD4A	0.6403783321677323	cerad
HSPA1A:APP->HIST:LRP1	-0.0033643457062304	0.0064986008578569	-0.517703084066606	0.604665446140251	HSPA1A	APP	HIST	LRP1	APP->LRP1	HSPA1A->HIST	0.999999999997312	cerad
MKI67:HLA-B->GPNMB:CANX	-0.0033646534727571	0.0037111628599857	-0.906630509007097	0.364602222500141	MKI67	HLA-B	GPNMB	CANX	HLA-B->CANX	MKI67->GPNMB	0.85124072608504	cerad
IFI44L:CXCL12->HSPA1A:CXCR4	-0.0033648816636784	0.0096779366861404	-0.347685852140079	0.728076122910224	IFI44L	CXCL12	HSPA1A	CXCR4	CXCL12->CXCR4	IFI44L->HSPA1A	0.999999999972524	cerad
MKI67:COL18A1->CD163:ITGA5	-0.0033650295363464	0.0018655398089318	-1.80378329116073	0.0712652862281763	MKI67	COL18A1	CD163	ITGA5	COL18A1->ITGA5	MKI67->CD163	0.8858053576614662	cerad
IFI44L:ADAM10->HSPA1A:TSPAN15	-0.0033651238256942	0.0015340107824779	-2.19367677472157	0.0282586546619122	IFI44L	ADAM10	HSPA1A	TSPAN15	ADAM10->TSPAN15	IFI44L->HSPA1A	0.7270649314980492	cerad
HIST:LILRB4->AIF1:LAIR1	-0.0033653708050234	0.0017670111356087	-1.90455551592437	0.0568378737029651	HIST	LILRB4	AIF1	LAIR1	LILRB4->LAIR1	HIST->AIF1	0.6904129952742526	cerad
HSPA1A:TGFB1->GPNMB:LPP	-0.0033654589472351	0.0218681458069336	-0.153897773361657	0.877690339789325	HSPA1A	TGFB1	GPNMB	LPP	TGFB1->LPP	HSPA1A->GPNMB	0.999999999965154	cerad
GPNMB:SEMA6A->TMEM163:PLXNA4	-0.0033660301623703	0.0029724483106949	-1.13240999019539	0.25746210672896	GPNMB	SEMA6A	TMEM163	PLXNA4	SEMA6A->PLXNA4	GPNMB->TMEM163	0.8084192070228897	cerad
HSPA1A:HLA-C->AIF1:LILRB1	-0.0033661565407959	0.0027657320207206	-1.21709425048305	0.223568358000443	HSPA1A	HLA-C	AIF1	LILRB1	HLA-C->LILRB1	HSPA1A->AIF1	0.7219256838464599	cerad
FRMD4A:ACTR2->CCL3:ADRB2	-0.0033672312313823	0.0024606878924151	-1.36841053339657	0.171183608973062	FRMD4A	ACTR2	CCL3	ADRB2	ACTR2->ADRB2	FRMD4A->CCL3	0.4523547541462073	cerad
GPNMB:F13A1->ERN1:ITGA9	-0.0033677711231466	0.0049719847327065	-0.677349449806813	0.498184263087786	GPNMB	F13A1	ERN1	ITGA9	F13A1->ITGA9	GPNMB->ERN1	0.999999999863093	cerad
MKI67:NCAM1->CD163:PTPRA	-0.0033691406363324	0.0052250857782598	-0.644801019411113	0.519056141236093	MKI67	NCAM1	CD163	PTPRA	NCAM1->PTPRA	MKI67->CD163	0.946565472050692	cerad
ERN1:GRN->CD163:TNFRSF1B	-0.0033691947373166	0.0015704663433045	-2.14534666831965	0.0319251397753583	ERN1	GRN	CD163	TNFRSF1B	GRN->TNFRSF1B	ERN1->CD163	0.5484038487206527	cerad
CD163:SPON1->IFI44L:LRP8	-0.0033695807001706	0.0019536260861498	-1.72478281491996	0.0845666198905348	CD163	SPON1	IFI44L	LRP8	SPON1->LRP8	CD163->IFI44L	0.8183184950498787	cerad
TMEM163:ICAM1->HIST:ITGAL_ITGB2	-0.0033708262579437	0.0018174091245121	-1.85474267322639	0.0636329818460913	TMEM163	ICAM1	HIST	ITGAL_ITGB2	ICAM1->ITGAL_ITGB2	TMEM163->HIST	0.920145945205156	cerad
MKI67:EFNB2->MKI67:PECAM1	-0.003371059424972	0.0050519867323597	-0.667274005962681	0.504597127008129	MKI67	EFNB2	MKI67	PECAM1	EFNB2->PECAM1	MKI67->MKI67	0.8354018943578763	cerad
GPNMB:PROS1->AIF1:AXL	-0.0033711928271461	0.0035137087553065	-0.959440028162501	0.337337118172098	GPNMB	PROS1	AIF1	AXL	PROS1->AXL	GPNMB->AIF1	0.8267956416863199	cerad
MKI67:C3->HIF1A:CD46	-0.0033733788363594	0.0089679008784835	-0.376161476589593	0.706796852964976	MKI67	C3	HIF1A	CD46	C3->CD46	MKI67->HIF1A	0.999999999975321	cerad
PICALM:TGFB1->MKI67:ACVR1B_TGFBR2	-0.003373760557789	0.0021296317015294	-1.58419906848972	0.113148425217783	PICALM	TGFB1	MKI67	ACVR1B_TGFBR2	TGFB1->ACVR1B_TGFBR2	PICALM->MKI67	0.8617919944746922	cerad
TMEM163:IGF1->TMEM163:IGF1R	-0.0033741653573671	0.0031577063764245	-1.0685494327651	0.285272744588839	TMEM163	IGF1	TMEM163	IGF1R	IGF1->IGF1R	TMEM163->TMEM163	0.7868437570132808	cerad
FRMD4A:CP->AIF1:SLC40A1	-0.003374426253165	0.0015484304876029	-2.17925588535057	0.0293126644179277	FRMD4A	CP	AIF1	SLC40A1	CP->SLC40A1	FRMD4A->AIF1	0.3493092509803051	cerad
AIF1:B2M->TMEM163:TFRC	-0.0033749665333543	0.0095861920247176	-0.352065400385484	0.724789215756332	AIF1	B2M	TMEM163	TFRC	B2M->TFRC	AIF1->TMEM163	0.998064629270814	cerad
TMEM163:HMGB1->ERN1:HAVCR2	-0.003375047228382	0.0020484564933336	-1.647605033041	0.0994337469582326	TMEM163	HMGB1	ERN1	HAVCR2	HMGB1->HAVCR2	TMEM163->ERN1	0.3853977714338899	cerad
TMEM163:LRP1B->TMEM163:PLAUR	-0.0033756640451089	0.008404843441048	-0.40163318552999	0.687954003213791	TMEM163	LRP1B	TMEM163	PLAUR	LRP1B->PLAUR	TMEM163->TMEM163	0.9187702183047554	cerad
FRMD4A:CALM3->MKI67:GP6	-0.003375946278656	0.0024267576279504	-1.39113450794314	0.164184642425739	FRMD4A	CALM3	MKI67	GP6	CALM3->GP6	FRMD4A->MKI67	0.8317557148730895	cerad
FRMD4A:TGFB1->TMEM163:ACVR1B_TGFBR2	-0.0033759840715401	0.0031189800134808	-1.08240003364834	0.279074813349463	FRMD4A	TGFB1	TMEM163	ACVR1B_TGFBR2	TGFB1->ACVR1B_TGFBR2	FRMD4A->TMEM163	0.700280274803867	cerad
ERN1:HSP90B1->HIF1A:TLR2	-0.0033774386373451	0.0026428456313319	-1.27795532107676	0.201265180311514	ERN1	HSP90B1	HIF1A	TLR2	HSP90B1->TLR2	ERN1->HIF1A	0.4854042583983573	cerad
CCL3:TNF->FRMD4A:TNFRSF1A	-0.0033776168262824	0.0014524558220643	-2.32545236486561	0.0200477842257234	CCL3	TNF	FRMD4A	TNFRSF1A	TNF->TNFRSF1A	CCL3->FRMD4A	0.2019098268447856	cerad
TMEM163:ICAM1->GPNMB:ITGAL_ITGB2	-0.0033776473644728	0.0019145772932152	-1.76417393878131	0.0777026990193298	TMEM163	ICAM1	GPNMB	ITGAL_ITGB2	ICAM1->ITGAL_ITGB2	TMEM163->GPNMB	0.7476005723523621	cerad
HIF1A:APP->AIF1:FPR2	-0.0033781421252087	0.0074202661006019	-0.455258892256535	0.648922996405172	HIF1A	APP	AIF1	FPR2	APP->FPR2	HIF1A->AIF1	0.9733332389044858	cerad
PICALM:TGFB1->CCL3:SDC2	-0.0033782354524468	0.0027337619472122	-1.23574602239666	0.216552984683383	PICALM	TGFB1	CCL3	SDC2	TGFB1->SDC2	PICALM->CCL3	0.5192852183734185	cerad
HSPA1A:SELPLG->FRMD4A:ITGAM	-0.0033783372000839	0.0022655762947359	-1.49116019969555	0.135919440262904	HSPA1A	SELPLG	FRMD4A	ITGAM	SELPLG->ITGAM	HSPA1A->FRMD4A	0.8874832942659778	cerad
HIST:SIRPA->AIF1:CD47	-0.0033785181011399	0.0033833226798407	-0.998579923006031	0.317998229943638	HIST	SIRPA	AIF1	CD47	SIRPA->CD47	HIST->AIF1	0.7454705612232521	cerad
AIF1:CD47->HIST:SIRPA	-0.0033785181011399	0.0033833226798407	-0.998579923006031	0.317998229943638	AIF1	CD47	HIST	SIRPA	CD47->SIRPA	AIF1->HIST	0.7794441447704133	cerad
AIF1:HSP90B1->ERN1:TLR2	-0.0033790549265977	0.0058512720129634	-0.577490658289603	0.563608047439694	AIF1	HSP90B1	ERN1	TLR2	HSP90B1->TLR2	AIF1->ERN1	0.999999958043551	cerad
TMEM163:JAG2->GPNMB:NOTCH1	-0.0033792644991023	0.0028281457520787	-1.1948692872772	0.232138104148916	TMEM163	JAG2	GPNMB	NOTCH1	JAG2->NOTCH1	TMEM163->GPNMB	0.7476005723523621	cerad
AIF1:SIRPB2->TMEM163:CD47	-0.0033796958467512	0.0024248732010253	-1.39376188632136	0.163389521079152	AIF1	SIRPB2	TMEM163	CD47	SIRPB2->CD47	AIF1->TMEM163	0.8452568347788053	cerad
FRMD4A:PLAU->PICALM:ITGB1	-0.0033800791885139	0.0031497954490082	-1.07311069662576	0.283221452240542	FRMD4A	PLAU	PICALM	ITGB1	PLAU->ITGB1	FRMD4A->PICALM	0.6140431485551248	cerad
TMEM163:CD14->MKI67:ITGB1	-0.0033809857805113	0.0025620249524098	-1.31965372832579	0.186950655548212	TMEM163	CD14	MKI67	ITGB1	CD14->ITGB1	TMEM163->MKI67	0.7706529028934627	cerad
HIF1A:C5->ERN1:C5AR2	-0.0033815865049441	0.0037082336938547	-0.911912997972069	0.361814518643254	HIF1A	C5	ERN1	C5AR2	C5->C5AR2	HIF1A->ERN1	0.6371081741326864	cerad
PICALM:LIN7C->IFI44L:ABCA1	-0.0033816113773567	0.0018325473176889	-1.8453064456864	0.0649929733809139	PICALM	LIN7C	IFI44L	ABCA1	LIN7C->ABCA1	PICALM->IFI44L	0.6674536185056709	cerad
ERN1:C3->HSPA1A:C5AR2	-0.003382370620819	0.0021098846933045	-1.60310685771244	0.108911064240265	ERN1	C3	HSPA1A	C5AR2	C3->C5AR2	ERN1->HSPA1A	0.5907050716043182	cerad
FRMD4A:APOE->MKI67:LRP8	-0.003382475790885	0.0030107319595496	-1.12347290835914	0.261236700310049	FRMD4A	APOE	MKI67	LRP8	APOE->LRP8	FRMD4A->MKI67	0.8317557148730895	cerad
HIF1A:OMG->HIST:TNFRSF1B	-0.0033825499935015	0.0027190922431814	-1.2439997215923	0.213499665394599	HIF1A	OMG	HIST	TNFRSF1B	OMG->TNFRSF1B	HIF1A->HIST	0.6613595301104551	cerad
FRMD4A:SLIT2->AIF1:APP	-0.0033828203583878	0.0027254730588243	-1.24118649694046	0.214536861891779	FRMD4A	SLIT2	AIF1	APP	SLIT2->APP	FRMD4A->AIF1	0.5718495701423135	cerad
FRMD4A:ADAM9->ERN1:ITGB1	-0.003383543280202	0.0027630025534518	-1.22458927009493	0.220730012699935	FRMD4A	ADAM9	ERN1	ITGB1	ADAM9->ITGB1	FRMD4A->ERN1	0.7462210161321227	cerad
AIF1:APP->ERN1:CD74	-0.0033838889705026	0.0019661495787534	-1.72107402563342	0.0852373919451755	AIF1	APP	ERN1	CD74	APP->CD74	AIF1->ERN1	0.8275905862189227	cerad
TMEM163:SEMA4C->HIST:PLXNB2	-0.0033840635260773	0.00204819597709	-1.65221666477698	0.098490390422465	TMEM163	SEMA4C	HIST	PLXNB2	SEMA4C->PLXNB2	TMEM163->HIST	0.920145945205156	cerad
HIF1A:GNAI2->CCL3:ADCY7	-0.0033842349651569	0.0028007164447081	-1.20834616140859	0.226914139452706	HIF1A	GNAI2	CCL3	ADCY7	GNAI2->ADCY7	HIF1A->CCL3	0.6944266806874567	cerad
CD163:HMGB1->CD163:TLR2	-0.0033843834114442	0.0387798721249788	-0.0872716495953651	0.930455588365983	CD163	HMGB1	CD163	TLR2	HMGB1->TLR2	CD163->CD163	0.9807162363888992	cerad
AIF1:SERPINA1->TMEM163:LRP1	-0.003384524698141	0.0038126209906179	-0.887716011234687	0.374693531071379	AIF1	SERPINA1	TMEM163	LRP1	SERPINA1->LRP1	AIF1->TMEM163	0.9541131709182792	cerad
CD163:PROS1->IFI44L:AXL	-0.0033845761481717	0.0039305638255174	-0.861091766580363	0.389187503483263	CD163	PROS1	IFI44L	AXL	PROS1->AXL	CD163->IFI44L	0.843239590880403	cerad
CCL3:TIMP2->TMEM163:ITGB1	-0.0033846898909391	0.0038052365135421	-0.889482133079942	0.373744021283815	CCL3	TIMP2	TMEM163	ITGB1	TIMP2->ITGB1	CCL3->TMEM163	0.7471290273161904	cerad
IFI44L:FAM3C->TMEM163:CLEC2D	-0.0033852862527487	0.003105565028908	-1.09007096011096	0.275681887235231	IFI44L	FAM3C	TMEM163	CLEC2D	FAM3C->CLEC2D	IFI44L->TMEM163	0.815947003956641	cerad
PICALM:ADAM10->ERN1:NOTCH2	-0.0033854403384471	0.0025916125781817	-1.30630649308791	0.191448349905203	PICALM	ADAM10	ERN1	NOTCH2	ADAM10->NOTCH2	PICALM->ERN1	0.960045707380442	cerad
IFI44L:RTN4->HIST:RTN4RL1	-0.0033858667534731	0.0016873872224905	-2.0065736591722	0.0447950783743898	IFI44L	RTN4	HIST	RTN4RL1	RTN4->RTN4RL1	IFI44L->HIST	0.7090192455281602	cerad
CD163:NAMPT->CCL3:ITGA5_ITGB1	-0.0033860462486186	0.001606934656527	-2.10714619593594	0.0351049090538396	CD163	NAMPT	CCL3	ITGA5_ITGB1	NAMPT->ITGA5_ITGB1	CD163->CCL3	0.4307605520616319	cerad
HIF1A:PRG4->CCL3:TLR2	-0.0033863135296006	0.0044450508992562	-0.761816592509033	0.446169475953877	HIF1A	PRG4	CCL3	TLR2	PRG4->TLR2	HIF1A->CCL3	0.7795404618266979	cerad
TMEM163:GNAS->CD163:ADRB2	-0.0033872715608326	0.0133839876160888	-0.253083883368272	0.800203392763004	TMEM163	GNAS	CD163	ADRB2	GNAS->ADRB2	TMEM163->CD163	0.9614458499692288	cerad
TMEM163:ICAM3->TMEM163:ITGAL	-0.0033881210742973	0.0033416359068891	-1.013910901338	0.31062526912942	TMEM163	ICAM3	TMEM163	ITGAL	ICAM3->ITGAL	TMEM163->TMEM163	0.7868437570132808	cerad
HIF1A:LILRB4->FRMD4A:LAIR1	-0.0033886513796154	0.002167929160589	-1.56308215287563	0.118033272871711	HIF1A	LILRB4	FRMD4A	LAIR1	LILRB4->LAIR1	HIF1A->FRMD4A	0.7890627736662448	cerad
FRMD4A:PDCD1LG2->FRMD4A:RGMB	-0.0033887704988677	0.0039294816819083	-0.862396309027206	0.388469470950275	FRMD4A	PDCD1LG2	FRMD4A	RGMB	PDCD1LG2->RGMB	FRMD4A->FRMD4A	0.793603299013732	cerad
AIF1:LMAN1->ERN1:MCFD2	-0.0033908054226266	0.0026625435262819	-1.27352112337547	0.202833181772047	AIF1	LMAN1	ERN1	MCFD2	LMAN1->MCFD2	AIF1->ERN1	0.999999958043551	cerad
IFI44L:ADAM10->CD163:CD44	-0.0033909508792693	0.0041318037705054	-0.820695044492527	0.41181999419159	IFI44L	ADAM10	CD163	CD44	ADAM10->CD44	IFI44L->CD163	0.8990568387856727	cerad
HSPA1A:CD47->HSPA1A:SIRPA	-0.0033914708185528	0.0044518050609771	-0.761819255807305	0.446167886181767	HSPA1A	CD47	HSPA1A	SIRPA	CD47->SIRPA	HSPA1A->HSPA1A	0.8630550725410207	cerad
HSPA1A:SIRPA->HSPA1A:CD47	-0.0033914708185528	0.0044518050609771	-0.761819255807305	0.446167886181767	HSPA1A	SIRPA	HSPA1A	CD47	SIRPA->CD47	HSPA1A->HSPA1A	0.8630550725410207	cerad
HSPA1A:APP->HSPA1A:TSPAN15	-0.003393414304089	0.0030699128178955	-1.10537806947081	0.268995802389513	HSPA1A	APP	HSPA1A	TSPAN15	APP->TSPAN15	HSPA1A->HSPA1A	0.8274236170881236	cerad
HIF1A:DKK2->AIF1:LRP6	-0.003393414761547	0.0071565567153633	-0.474168639544519	0.635379654660105	HIF1A	DKK2	AIF1	LRP6	DKK2->LRP6	HIF1A->AIF1	0.9733332389044858	cerad
ERN1:HLA-DPA1->FRMD4A:CD4	-0.0033942561439198	0.0014538779061323	-2.33462254952987	0.0195631474991203	ERN1	HLA-DPA1	FRMD4A	CD4	HLA-DPA1->CD4	ERN1->FRMD4A	0.4623389507468794	cerad
IFI44L:APOE->HSPA1A:LDLR	-0.00339454751888	0.0067994324539758	-0.499239832420887	0.61761043642888	IFI44L	APOE	HSPA1A	LDLR	APOE->LDLR	IFI44L->HSPA1A	0.999999999972524	cerad
MKI67:HGF->ERN1:NRP1	-0.0033958116113103	0.0075321941797647	-0.450839626576961	0.652105138966527	MKI67	HGF	ERN1	NRP1	HGF->NRP1	MKI67->ERN1	0.996503846989757	cerad
CCL3:GSTO1->AIF1:RYR1	-0.0033960559318967	0.0027422322518295	-1.23842753640976	0.215557575591157	CCL3	GSTO1	AIF1	RYR1	GSTO1->RYR1	CCL3->AIF1	0.6269154207236943	cerad
PICALM:SELPLG->ERN1:ITGAM	-0.0033962660611977	0.0023696510714315	-1.43323466570378	0.151790786024888	PICALM	SELPLG	ERN1	ITGAM	SELPLG->ITGAM	PICALM->ERN1	0.8679805116206253	cerad
AIF1:LILRB4->CD163:LAIR1	-0.0033969269922714	0.0025588825661725	-1.32750405867684	0.184341998238678	AIF1	LILRB4	CD163	LAIR1	LILRB4->LAIR1	AIF1->CD163	0.95880829130039	cerad
HIF1A:LGALS9->CD163:PTPRC	-0.003397302351231	0.011626751702944	-0.29219703301747	0.770135980007542	HIF1A	LGALS9	CD163	PTPRC	LGALS9->PTPRC	HIF1A->CD163	0.900998929735386	cerad
MKI67:ADAM10->FRMD4A:AXL	-0.0033975309474391	0.0110042769539721	-0.308746404843323	0.757514441196783	MKI67	ADAM10	FRMD4A	AXL	ADAM10->AXL	MKI67->FRMD4A	0.9808654851793442	cerad
PICALM:GNAI2->AIF1:FPR1	-0.0033975703884273	0.0033451796727907	-1.01566155506166	0.309790581414969	PICALM	GNAI2	AIF1	FPR1	GNAI2->FPR1	PICALM->AIF1	0.8223937017418962	cerad
HIF1A:S100A8->CCL3:CD69	-0.0033976248681978	0.0052117934628238	-0.651910881049558	0.514458665081459	HIF1A	S100A8	CCL3	CD69	S100A8->CD69	HIF1A->CCL3	0.8141733228166033	cerad
HIST:HLA-B->HIST:CANX	-0.0033977218774235	0.0078652563903505	-0.431991242089965	0.665747778431603	HIST	HLA-B	HIST	CANX	HLA-B->CANX	HIST->HIST	0.9587658555505888	cerad
HIST:HGF->FRMD4A:ST14	-0.0033987793918791	0.0020673367313701	-1.64403763562335	0.100168428563618	HIST	HGF	FRMD4A	ST14	HGF->ST14	HIST->FRMD4A	0.8506372251180043	cerad
MKI67:LIPH->MKI67:LPAR2	-0.0033996817992369	0.003181069668625	-1.06872283646224	0.285194578223915	MKI67	LIPH	MKI67	LPAR2	LIPH->LPAR2	MKI67->MKI67	0.8057548857735825	cerad
AIF1:ADAM10->MKI67:AXL	-0.003399843607844	0.0064225888651969	-0.529357192123467	0.596557688170509	AIF1	ADAM10	MKI67	AXL	ADAM10->AXL	AIF1->MKI67	0.8310445704775072	cerad
HSPA1A:TGS1->CD163:RXRA	-0.003399847570359	0.0020811470329193	-1.6336412163969	0.102334208076875	HSPA1A	TGS1	CD163	RXRA	TGS1->RXRA	HSPA1A->CD163	0.9129646783005	cerad
PICALM:HLA-DMA->TMEM163:CD4	-0.0034000511017964	0.0335764199643434	-0.101263062155143	0.919341637556531	PICALM	HLA-DMA	TMEM163	CD4	HLA-DMA->CD4	PICALM->TMEM163	0.99999999998891	cerad
HIF1A:ICAM1->ERN1:ITGAX_ITGB2	-0.0034004256983113	0.0046484122156766	-0.731524129216306	0.464459071713347	HIF1A	ICAM1	ERN1	ITGAX_ITGB2	ICAM1->ITGAX_ITGB2	HIF1A->ERN1	0.726979416594804	cerad
HIF1A:ICAM1->ERN1:ITGAM_ITGB2	-0.0034004256983113	0.0046484122156766	-0.731524129216306	0.464459071713347	HIF1A	ICAM1	ERN1	ITGAM_ITGB2	ICAM1->ITGAM_ITGB2	HIF1A->ERN1	0.726979416594804	cerad
PICALM:B2M->ERN1:TFRC	-0.0034012644861708	0.0048782141446394	-0.697235583622009	0.485655373467776	PICALM	B2M	ERN1	TFRC	B2M->TFRC	PICALM->ERN1	0.9772266192391448	cerad
AIF1:MRC1->ERN1:PTPRC	-0.0034015185925775	0.0032611134662092	-1.04305435177986	0.296923120737136	AIF1	MRC1	ERN1	PTPRC	MRC1->PTPRC	AIF1->ERN1	0.999999958043551	cerad
ERN1:HMGB1->HSPA1A:CXCR4	-0.0034028076837382	0.0037586930361668	-0.905316728712838	0.365297616448214	ERN1	HMGB1	HSPA1A	CXCR4	HMGB1->CXCR4	ERN1->HSPA1A	0.785586271931643	cerad
CD163:B2M->AIF1:TFRC	-0.0034040159537411	0.0052347765611272	-0.650269579607065	0.515518103345748	CD163	B2M	AIF1	TFRC	B2M->TFRC	CD163->AIF1	0.9282030397815884	cerad
AIF1:APP->FRMD4A:NOTCH2	-0.0034044672058615	0.0027466648738231	-1.23949129662941	0.215163609933687	AIF1	APP	FRMD4A	NOTCH2	APP->NOTCH2	AIF1->FRMD4A	0.6474306864614824	cerad
HIF1A:MPZ->GPNMB:MPZL1	-0.0034046944019842	0.0025703331763309	-1.32461209050115	0.185299843729619	HIF1A	MPZ	GPNMB	MPZL1	MPZ->MPZL1	HIF1A->GPNMB	0.5426839489400936	cerad
GPNMB:ANXA2->GPNMB:TLR2	-0.0034047034786136	0.0092007244477435	-0.370047325941672	0.711347228307587	GPNMB	ANXA2	GPNMB	TLR2	ANXA2->TLR2	GPNMB->GPNMB	0.9005553989770918	cerad
MKI67:SIRPB2->TMEM163:CD47	-0.0034047729730303	0.0017703248089068	-1.92324761868568	0.0544489595520345	MKI67	SIRPB2	TMEM163	CD47	SIRPB2->CD47	MKI67->TMEM163	0.8472380495090812	cerad
HSPA1A:GSTP1->IFI44L:TRAF2	-0.0034057719629104	0.0022954056207837	-1.48373426120108	0.137879433210104	HSPA1A	GSTP1	IFI44L	TRAF2	GSTP1->TRAF2	HSPA1A->IFI44L	0.645369999796721	cerad
GPNMB:YBX1->HIF1A:NOTCH1	-0.0034058481576689	0.0026231040226296	-1.29840377212895	0.194148623605783	GPNMB	YBX1	HIF1A	NOTCH1	YBX1->NOTCH1	GPNMB->HIF1A	0.5439781432258268	cerad
HIF1A:HLA-DRA->HSPA1A:CD4	-0.0034060059733317	0.0023381969812412	-1.45668051094806	0.145204591944439	HIF1A	HLA-DRA	HSPA1A	CD4	HLA-DRA->CD4	HIF1A->HSPA1A	0.7487909275126834	cerad
MKI67:COL9A2->HIST:CD44	-0.0034067435296281	0.0018748530490425	-1.81707229340875	0.0692060445336845	MKI67	COL9A2	HIST	CD44	COL9A2->CD44	MKI67->HIST	0.8227566887576837	cerad
CD163:ADAM17->IFI44L:ERBB4	-0.0034071286975964	0.0102658930644091	-0.331888192894646	0.739973686265295	CD163	ADAM17	IFI44L	ERBB4	ADAM17->ERBB4	CD163->IFI44L	0.9852559519268757	cerad
GPNMB:C1QB->PICALM:CD33	-0.0034073887715343	0.0035818976190935	-0.951280336258381	0.341462086236277	GPNMB	C1QB	PICALM	CD33	C1QB->CD33	GPNMB->PICALM	0.6092064385644423	cerad
CD163:SEMA4D->HIST:PLXNB2	-0.0034078913287746	0.0047110576755471	-0.723381364330019	0.469445617217121	CD163	SEMA4D	HIST	PLXNB2	SEMA4D->PLXNB2	CD163->HIST	0.8480583315235437	cerad
PICALM:WNT5A->ERN1:LRP6	-0.0034078999711471	0.0038743909185388	-0.879596314052997	0.379078036353764	PICALM	WNT5A	ERN1	LRP6	WNT5A->LRP6	PICALM->ERN1	0.9772266192391448	cerad
MKI67:HGF->FRMD4A:ST14	-0.0034090419359511	0.0023266798552581	-1.46519596507743	0.142867460141024	MKI67	HGF	FRMD4A	ST14	HGF->ST14	MKI67->FRMD4A	0.7632477311987763	cerad
CD163:HLA-DPA1->CCL3:CD4	-0.0034091479967268	0.0016948119888472	-2.01151987309562	0.0442705733605097	CD163	HLA-DPA1	CCL3	CD4	HLA-DPA1->CD4	CD163->CCL3	0.4307605520616319	cerad
MKI67:HLA-DMB->TMEM163:CD4	-0.0034091756586537	0.0019526361368735	-1.7459349411163	0.0808222574624985	MKI67	HLA-DMB	TMEM163	CD4	HLA-DMB->CD4	MKI67->TMEM163	0.8472380495090812	cerad
HSPA1A:ADAM15->HSPA1A:ITGB1	-0.0034096565645315	0.0021296619345937	-1.60103183944173	0.109369867306033	HSPA1A	ADAM15	HSPA1A	ITGB1	ADAM15->ITGB1	HSPA1A->HSPA1A	0.7788458027023392	cerad
GPNMB:SERPINE1->CCL3:LRP1	-0.0034097106241444	0.0058216482798609	-0.585695057521734	0.558080456049661	GPNMB	SERPINE1	CCL3	LRP1	SERPINE1->LRP1	GPNMB->CCL3	0.8584590544528609	cerad
CCL3:CALM1->FRMD4A:PDE1B	-0.0034098895363627	0.0070887976014655	-0.481025094531941	0.630498663556978	CCL3	CALM1	FRMD4A	PDE1B	CALM1->PDE1B	CCL3->FRMD4A	0.8231510329771657	cerad
HIF1A:OMG->FRMD4A:TNFRSF1B	-0.0034103961915966	0.0019990901561924	-1.70597418082048	0.088012886866515	HIF1A	OMG	FRMD4A	TNFRSF1B	OMG->TNFRSF1B	HIF1A->FRMD4A	0.788244908404768	cerad
TMEM163:TPH1->TMEM163:HTR7	-0.003410929559381	0.0022509235299501	-1.51534670724984	0.129684625820386	TMEM163	TPH1	TMEM163	HTR7	TPH1->HTR7	TMEM163->TMEM163	0.7144146449466341	cerad
FRMD4A:APOE->CCL3:SCARB1	-0.0034110464664687	0.0032847947575511	-1.03843518948251	0.299067493840613	FRMD4A	APOE	CCL3	SCARB1	APOE->SCARB1	FRMD4A->CCL3	0.5719177137160582	cerad
CD163:PTPN6->HSPA1A:CD300LF	-0.0034122249701417	0.0054448721186188	-0.626685970910788	0.530865101720467	CD163	PTPN6	HSPA1A	CD300LF	PTPN6->CD300LF	CD163->HSPA1A	0.9913447700468166	cerad
CD163:C1QA->FRMD4A:CD93	-0.0034127868794823	0.0028790989413538	-1.18536630695904	0.23587264730083	CD163	C1QA	FRMD4A	CD93	C1QA->CD93	CD163->FRMD4A	0.8020763948876655	cerad
HIST:WNT5B->AIF1:FZD2_LRP6	-0.0034135683624614	0.0019098332556316	-1.78736460494424	0.073878578456001	HIST	WNT5B	AIF1	FZD2_LRP6	WNT5B->FZD2_LRP6	HIST->AIF1	0.7095347954072178	cerad
HSPA1A:PDGFB->CCL3:ADGRV1	-0.0034147008575048	0.0025727934375678	-1.32723475100777	0.184431040255584	HSPA1A	PDGFB	CCL3	ADGRV1	PDGFB->ADGRV1	HSPA1A->CCL3	0.5958303274282158	cerad
MKI67:F8->HSPA1A:LDLR	-0.0034150004394275	0.0072017730622575	-0.4741888434842	0.635365248390127	MKI67	F8	HSPA1A	LDLR	F8->LDLR	MKI67->HSPA1A	0.99999999996712	cerad
IFI44L:GNAI2->AIF1:OPRM1	-0.0034155352671541	0.0056437881572386	-0.605184881500808	0.545056160064079	IFI44L	GNAI2	AIF1	OPRM1	GNAI2->OPRM1	IFI44L->AIF1	0.9680772658145724	cerad
ERN1:HLA-C->GPNMB:LILRB2	-0.0034155883713461	0.0183709618767303	-0.185923219168643	0.852504973396964	ERN1	HLA-C	GPNMB	LILRB2	HLA-C->LILRB2	ERN1->GPNMB	0.999999999854252	cerad
HIF1A:LRPAP1->ERN1:LRP1	-0.0034156540918295	0.0029752669188276	-1.14801602176097	0.250961949788308	HIF1A	LRPAP1	ERN1	LRP1	LRPAP1->LRP1	HIF1A->ERN1	0.5212286649449474	cerad
CD163:APP->AIF1:RPSA	-0.0034165617261566	0.0070657294890811	-0.483539842763069	0.628712476973559	CD163	APP	AIF1	RPSA	APP->RPSA	CD163->AIF1	0.9414479867464628	cerad
PICALM:WNT5A->TMEM163:FZD5	-0.0034166538051051	0.0021307730961402	-1.60348082641658	0.108828538916608	PICALM	WNT5A	TMEM163	FZD5	WNT5A->FZD5	PICALM->TMEM163	0.8939516769563739	cerad
FRMD4A:ANGPT2->CD163:ITGA5_ITGB1	-0.0034168296340847	0.0028001333671306	-1.22023817657873	0.222374598531373	FRMD4A	ANGPT2	CD163	ITGA5_ITGB1	ANGPT2->ITGA5_ITGB1	FRMD4A->CD163	0.811329592847872	cerad
CCL3:SEMA4D->ERN1:PLXNB2	-0.0034171293895577	0.0050816365020313	-0.672446639619301	0.501299399567499	CCL3	SEMA4D	ERN1	PLXNB2	SEMA4D->PLXNB2	CCL3->ERN1	0.999999999983011	cerad
TMEM163:JAG1->CCL3:NOTCH2	-0.0034178657550366	0.0049129834549426	-0.69568029006859	0.4866290716233	TMEM163	JAG1	CCL3	NOTCH2	JAG1->NOTCH2	TMEM163->CCL3	0.7670904729619674	cerad
FRMD4A:TNF->GPNMB:TNFRSF1B	-0.0034179506195339	0.0099925498998141	-0.342049892550206	0.732313345396446	FRMD4A	TNF	GPNMB	TNFRSF1B	TNF->TNFRSF1B	FRMD4A->GPNMB	0.8918802562684731	cerad
HSPA1A:GNAI2->PICALM:IGF1R	-0.0034183154521952	0.001540118273181	-2.21951489812197	0.0264517148068063	HSPA1A	GNAI2	PICALM	IGF1R	GNAI2->IGF1R	HSPA1A->PICALM	0.9630852829591552	cerad
HIST:TIMP2->CCL3:ITGB1	-0.0034183831293398	0.004527086297177	-0.755095640980265	0.450191598454278	HIST	TIMP2	CCL3	ITGB1	TIMP2->ITGB1	HIST->CCL3	0.8070891533086412	cerad
PICALM:GNAI2->HIF1A:P2RY12	-0.0034189620108814	0.0045372498366644	-0.753531794360003	0.451130412906778	PICALM	GNAI2	HIF1A	P2RY12	GNAI2->P2RY12	PICALM->HIF1A	0.7363707430945261	cerad
PICALM:GNAI2->HIF1A:OPRM1	-0.003419201669116	0.0046704989349132	-0.732084883599193	0.464116759675328	PICALM	GNAI2	HIF1A	OPRM1	GNAI2->OPRM1	PICALM->HIF1A	0.7498716393265484	cerad
CCL3:CALM3->PICALM:KCNQ3	-0.0034194612983907	0.0041761318585939	-0.818810663593844	0.41289444597138	CCL3	CALM3	PICALM	KCNQ3	CALM3->KCNQ3	CCL3->PICALM	0.625435899695799	cerad
CCL3:HLA-DQA1->GPNMB:CD4	-0.0034196740543576	0.0027103779037626	-1.26169640388902	0.207058051412118	CCL3	HLA-DQA1	GPNMB	CD4	HLA-DQA1->CD4	CCL3->GPNMB	0.6670317272199815	cerad
HSPA1A:PTGS2->CD163:ALOX5	-0.0034201445927686	0.0033462030498163	-1.022097147678	0.306734923041455	HSPA1A	PTGS2	CD163	ALOX5	PTGS2->ALOX5	HSPA1A->CD163	0.9129646783005	cerad
HIST:B2M->PICALM:LILRB2	-0.0034201461982152	0.0018969728600881	-1.80294946236413	0.0713961519364368	HIST	B2M	PICALM	LILRB2	B2M->LILRB2	HIST->PICALM	0.5230932182507281	cerad
AIF1:APP->IFI44L:RPSA	-0.0034201848405762	0.0014947244673533	-2.28817077346187	0.0221275780156879	AIF1	APP	IFI44L	RPSA	APP->RPSA	AIF1->IFI44L	0.9059806064902344	cerad
AIF1:HLA-B->HIST:CANX	-0.0034202045486572	0.0032811555744318	-1.04237804976666	0.297236439114209	AIF1	HLA-B	HIST	CANX	HLA-B->CANX	AIF1->HIST	0.7775037116857594	cerad
AIF1:B2M->HIST:TFRC	-0.0034212008747658	0.009118297275445	-0.375201725872533	0.707510446743401	AIF1	B2M	HIST	TFRC	B2M->TFRC	AIF1->HIST	0.9596620180242328	cerad
HIST:CXCL12->CCL3:ITGB1	-0.0034212143615378	0.0017921220399951	-1.90902978992827	0.0562582488325432	HIST	CXCL12	CCL3	ITGB1	CXCL12->ITGB1	HIST->CCL3	0.6261476531075792	cerad
PICALM:WNT5A->FRMD4A:LRP6	-0.0034218037384154	0.0052063629543428	-0.657234958150806	0.511029850833697	PICALM	WNT5A	FRMD4A	LRP6	WNT5A->LRP6	PICALM->FRMD4A	0.8702065796701037	cerad
AIF1:ADAM17->PICALM:IL6R	-0.0034220828865853	0.0063366636882627	-0.540044896642373	0.589166070465743	AIF1	ADAM17	PICALM	IL6R	ADAM17->IL6R	AIF1->PICALM	0.977092289271739	cerad
HSPA1A:NAMPT->HIF1A:ITGA5_ITGB1	-0.0034220864311851	0.0030040011251457	-1.13917614828426	0.254629691776682	HSPA1A	NAMPT	HIF1A	ITGA5_ITGB1	NAMPT->ITGA5_ITGB1	HSPA1A->HIF1A	0.7863740898119497	cerad
HIF1A:PDGFB->CCL3:ADGRV1	-0.0034231648224914	0.0017811533664759	-1.92188100526363	0.0546207324243057	HIF1A	PDGFB	CCL3	ADGRV1	PDGFB->ADGRV1	HIF1A->CCL3	0.6600661917946193	cerad
HSPA1A:ADAM15->CD163:ITGAV	-0.0034236507302873	0.0037431724601742	-0.914638790147534	0.360381287753643	HSPA1A	ADAM15	CD163	ITGAV	ADAM15->ITGAV	HSPA1A->CD163	0.9129646783005	cerad
AIF1:HSPA8->HIST:ADRB2	-0.0034240494451763	0.0021289994611692	-1.60829042356636	0.107771587040794	AIF1	HSPA8	HIST	ADRB2	HSPA8->ADRB2	AIF1->HIST	0.6972495100972581	cerad
MKI67:ANGPTL1->GPNMB:LILRB3	-0.0034276648054353	0.0015597834430984	-2.19752608645884	0.0279828955154666	MKI67	ANGPTL1	GPNMB	LILRB3	ANGPTL1->LILRB3	MKI67->GPNMB	0.6623761596812942	cerad
HIST:GNAS->MKI67:ADCY7	-0.0034276778527827	0.0132808481200033	-0.258091789154644	0.796336068277144	HIST	GNAS	MKI67	ADCY7	GNAS->ADCY7	HIST->MKI67	0.9840389106760912	cerad
CCL3:FABP5->IFI44L:RXRA	-0.0034278293962117	0.0235981994433337	-0.145258090747263	0.884507102447397	CCL3	FABP5	IFI44L	RXRA	FABP5->RXRA	CCL3->IFI44L	0.999999999963469	cerad
CCL3:TGFB2->PICALM:ENG	-0.0034282409824206	0.0029948088960336	-1.14472779447163	0.252321934032828	CCL3	TGFB2	PICALM	ENG	TGFB2->ENG	CCL3->PICALM	0.5058979468789064	cerad
ERN1:CXCL12->HIF1A:CD4	-0.0034286452125739	0.0022594333603245	-1.51748012257435	0.129145508352085	ERN1	CXCL12	HIF1A	CD4	CXCL12->CD4	ERN1->HIF1A	0.388621346233797	cerad
TMEM163:FAM3C->FRMD4A:CLEC2D	-0.0034287964366663	0.0017289903948738	-1.98312058113926	0.0473539621994865	TMEM163	FAM3C	FRMD4A	CLEC2D	FAM3C->CLEC2D	TMEM163->FRMD4A	0.4828412931411927	cerad
IFI44L:ADAM10->HSPA1A:NOTCH1	-0.0034296632971354	0.0032257158881804	-1.06322547180995	0.287679713744778	IFI44L	ADAM10	HSPA1A	NOTCH1	ADAM10->NOTCH1	IFI44L->HSPA1A	0.8346366001376428	cerad
FRMD4A:CXCL12->FRMD4A:ITGB1	-0.0034304810639634	0.0028403396231146	-1.20777143551648	0.227135191645731	FRMD4A	CXCL12	FRMD4A	ITGB1	CXCL12->ITGB1	FRMD4A->FRMD4A	0.7556180632966893	cerad
FRMD4A:LRPAP1->PICALM:LRP8	-0.0034309631734537	0.0035940908866092	-0.954612245960929	0.339773822017155	FRMD4A	LRPAP1	PICALM	LRP8	LRPAP1->LRP8	FRMD4A->PICALM	0.649345526521674	cerad
HIST:CALCB->HIST:CALCR	-0.0034318716793627	0.0027832545000393	-1.23304271287959	0.217559828847212	HIST	CALCB	HIST	CALCR	CALCB->CALCR	HIST->HIST	0.875319989065035	cerad
TMEM163:TNFSF13B->PICALM:TFRC	-0.0034324354411801	0.0027112673976677	-1.26598927281489	0.205516922815929	TMEM163	TNFSF13B	PICALM	TFRC	TNFSF13B->TFRC	TMEM163->PICALM	0.7670229354222419	cerad
IFI44L:LTBP3->ERN1:ITGB5	-0.0034333342455856	0.0058463125108827	-0.587264919416231	0.557025797735376	IFI44L	LTBP3	ERN1	ITGB5	LTBP3->ITGB5	IFI44L->ERN1	0.8739542688606762	cerad
MKI67:S100A8->CD163:CD69	-0.003433718236398	0.0153078456740203	-0.224311004273158	0.822515314190242	MKI67	S100A8	CD163	CD69	S100A8->CD69	MKI67->CD163	0.999999999979724	cerad
CCL3:CALM3->CCL3:KCNQ3	-0.0034340972334631	0.0064381360737055	-0.533399293545316	0.593757206434407	CCL3	CALM3	CCL3	KCNQ3	CALM3->KCNQ3	CCL3->CCL3	0.7908182752902252	cerad
PICALM:CALM3->FRMD4A:RYR2	-0.0034345106192497	0.0039638942569561	-0.866448597417196	0.386244203431164	PICALM	CALM3	FRMD4A	RYR2	CALM3->RYR2	PICALM->FRMD4A	0.8448902459170432	cerad
HSPA1A:SELPLG->PICALM:ITGAM	-0.0034345539560201	0.0033135909175476	-1.03650512132681	0.299966551430746	HSPA1A	SELPLG	PICALM	ITGAM	SELPLG->ITGAM	HSPA1A->PICALM	0.9630852829591552	cerad
FRMD4A:HLA-A->CCL3:APLP2	-0.0034353086857369	0.0037856601978757	-0.907452995296447	0.364167295550423	FRMD4A	HLA-A	CCL3	APLP2	HLA-A->APLP2	FRMD4A->CCL3	0.6187431126074419	cerad
CCL3:TGS1->CD163:RXRA	-0.003436278533082	0.0017417032884658	-1.9729414050248	0.0485022385509089	CCL3	TGS1	CD163	RXRA	TGS1->RXRA	CCL3->CD163	0.3735349149083767	cerad
HSPA1A:SEMA4A->CCL3:PLXNB2	-0.003436351542754	0.002175580653995	-1.57951006617191	0.114219109459057	HSPA1A	SEMA4A	CCL3	PLXNB2	SEMA4A->PLXNB2	HSPA1A->CCL3	0.5513548381540698	cerad
GPNMB:WNT5A->FRMD4A:ANTXR1	-0.0034371224040587	0.0036313463639239	-0.946514614580763	0.343886171695813	GPNMB	WNT5A	FRMD4A	ANTXR1	WNT5A->ANTXR1	GPNMB->FRMD4A	0.6623402470925787	cerad
ERN1:COL18A1->FRMD4A:PTPRS	-0.0034374219827105	0.0033722879975112	-1.01931447884859	0.308053692350422	ERN1	COL18A1	FRMD4A	PTPRS	COL18A1->PTPRS	ERN1->FRMD4A	0.7311400926038497	cerad
FRMD4A:JAM3->HIST:ITGAM_ITGB2	-0.0034374893583272	0.0020515003719355	-1.67559772610913	0.0938170145145372	FRMD4A	JAM3	HIST	ITGAM_ITGB2	JAM3->ITGAM_ITGB2	FRMD4A->HIST	0.8843463361606281	cerad
FRMD4A:ADAM10->HIST:AXL	-0.0034379450275374	0.0223861172857667	-0.153574868908745	0.877944953537285	FRMD4A	ADAM10	HIST	AXL	ADAM10->AXL	FRMD4A->HIST	0.9764478150214012	cerad
HSPA1A:HSP90AA1->GPNMB:ERBB2	-0.003438275552764	0.0023453175617853	-1.46601705832395	0.142643639698217	HSPA1A	HSP90AA1	GPNMB	ERBB2	HSP90AA1->ERBB2	HSPA1A->GPNMB	0.9642104937596788	cerad
AIF1:HLA-DRB5->CD163:CD4	-0.0034385749726719	0.0045981588558832	-0.747815610648671	0.454571384765911	AIF1	HLA-DRB5	CD163	CD4	HLA-DRB5->CD4	AIF1->CD163	0.95880829130039	cerad
HIST:HLA-DPB1->HSPA1A:CD4	-0.0034385853849593	0.0029956044286173	-1.14787698673098	0.251019349769464	HIST	HLA-DPB1	HSPA1A	CD4	HLA-DPB1->CD4	HIST->HSPA1A	0.9494009694804096	cerad
IFI44L:NTNG2->HIST:LRRC4C	-0.0034398380156396	0.00653694782502	-0.52621469647864	0.598739044002137	IFI44L	NTNG2	HIST	LRRC4C	NTNG2->LRRC4C	IFI44L->HIST	0.928490254719486	cerad
PICALM:IL1B->GPNMB:ADRB2	-0.0034413989648558	0.0019103663640644	-1.80143402312322	0.0716344975856143	PICALM	IL1B	GPNMB	ADRB2	IL1B->ADRB2	PICALM->GPNMB	0.2224439661869075	cerad
HSPA1A:CD99->TMEM163:CD81	-0.0034432652519474	0.0027445858741036	-1.25456641179868	0.209636202958875	HSPA1A	CD99	TMEM163	CD81	CD99->CD81	HSPA1A->TMEM163	0.9250865587977032	cerad
AIF1:SIRPA->HIST:CD47	-0.0034439918246958	0.0030594139515186	-1.12570311807145	0.260291203509801	AIF1	SIRPA	HIST	CD47	SIRPA->CD47	AIF1->HIST	0.7775037116857594	cerad
HIST:CD47->AIF1:SIRPA	-0.0034439918246958	0.0030594139515186	-1.12570311807145	0.260291203509801	HIST	CD47	AIF1	SIRPA	CD47->SIRPA	HIST->AIF1	0.7454705612232521	cerad
IFI44L:CALR->CD163:LRP1	-0.0034442471538946	0.0059155828839826	-0.582232929779494	0.560409795430327	IFI44L	CALR	CD163	LRP1	CALR->LRP1	IFI44L->CD163	0.9093734804315023	cerad
FRMD4A:HSPA8->PICALM:ADRB2	-0.0034453763880255	0.0069064608923085	-0.498862795540118	0.617876045493418	FRMD4A	HSPA8	PICALM	ADRB2	HSPA8->ADRB2	FRMD4A->PICALM	0.8343799943296867	cerad
FRMD4A:NAMPT->MKI67:ITGA5_ITGB1	-0.003445393159707	0.0020876338081931	-1.65038195213419	0.0988648400682703	FRMD4A	NAMPT	MKI67	ITGA5_ITGB1	NAMPT->ITGA5_ITGB1	FRMD4A->MKI67	0.8141850384451973	cerad
HSPA1A:SDC2->CCL3:PTPRJ	-0.0034454659312921	0.0029256816807811	-1.17766261241796	0.238931137641807	HSPA1A	SDC2	CCL3	PTPRJ	SDC2->PTPRJ	HSPA1A->CCL3	0.6525945052082204	cerad
FRMD4A:IGF1->TMEM163:IGF2R	-0.0034464464086283	0.0023130881179968	-1.48997627103501	0.136230475263287	FRMD4A	IGF1	TMEM163	IGF2R	IGF1->IGF2R	FRMD4A->TMEM163	0.5469681292438622	cerad
IFI44L:F8->CD163:LRP1	-0.0034466037718052	0.0035824393595168	-0.962082934537132	0.336007945730732	IFI44L	F8	CD163	LRP1	F8->LRP1	IFI44L->CD163	0.8413809755874451	cerad
CD163:APP->CCL3:GRM7	-0.0034466785584979	0.0028299379767703	-1.21793431050084	0.223248936519052	CD163	APP	CCL3	GRM7	APP->GRM7	CD163->CCL3	0.5421759886891263	cerad
FRMD4A:SERPINF1->ERN1:PLXDC2	-0.0034472593474616	0.002753951879643	-1.2517500298184	0.210660963685792	FRMD4A	SERPINF1	ERN1	PLXDC2	SERPINF1->PLXDC2	FRMD4A->ERN1	0.7462210161321227	cerad
HIF1A:SELPLG->CCL3:ITGB2	-0.0034473491699214	0.0020365479444629	-1.69274147426494	0.0905046871185917	HIF1A	SELPLG	CCL3	ITGB2	SELPLG->ITGB2	HIF1A->CCL3	0.6600661917946193	cerad
HIST:S100A8->HIST:CD69	-0.003447726753902	0.0022468701761465	-1.53445748245903	0.124917145461787	HIST	S100A8	HIST	CD69	S100A8->CD69	HIST->HIST	0.867941662767371	cerad
IFI44L:APOE->HSPA1A:LRP1	-0.0034477795819525	0.0055442837486323	-0.621862036336611	0.534032590011445	IFI44L	APOE	HSPA1A	LRP1	APOE->LRP1	IFI44L->HSPA1A	0.9656654405694328	cerad
CD163:HMGB1->HIST:TLR2	-0.0034479730408199	0.032431187847412	-0.106316581959395	0.915331175653015	CD163	HMGB1	HIST	TLR2	HMGB1->TLR2	CD163->HIST	0.999999999931272	cerad
CCL3:VEGFA->CCL3:GRIN2B	-0.0034483044122535	0.0023976162602307	-1.4382219829964	0.150371079773343	CCL3	VEGFA	CCL3	GRIN2B	VEGFA->GRIN2B	CCL3->CCL3	0.4910116013614	cerad
CCL3:BMP8A->CD163:ACVR2A_BMPR1A	-0.0034496871790398	0.0035568806932099	-0.96986305602696	0.332114757110602	CCL3	BMP8A	CD163	ACVR2A_BMPR1A	BMP8A->ACVR2A_BMPR1A	CCL3->CD163	0.5940649605907709	cerad
HIF1A:NAMPT->CCL3:ITGA5_ITGB1	-0.0034497738216856	0.0022591104092771	-1.52704967739469	0.126748658899336	HIF1A	NAMPT	CCL3	ITGA5_ITGB1	NAMPT->ITGA5_ITGB1	HIF1A->CCL3	0.6600661917946193	cerad
HIST:HSP90B1->HSPA1A:TLR1	-0.0034498453287096	0.0056499578507777	-0.610596648651957	0.541466641920323	HIST	HSP90B1	HSPA1A	TLR1	HSP90B1->TLR1	HIST->HSPA1A	0.9814986278746952	cerad
CCL3:VEGFA->IFI44L:NRP2	-0.0034499152447455	0.0017286747634273	-1.99569943272934	0.0459666488735542	CCL3	VEGFA	IFI44L	NRP2	VEGFA->NRP2	CCL3->IFI44L	0.5574081392704898	cerad
CCL3:MFNG->FRMD4A:NOTCH2	-0.0034505047437752	0.0134390562121902	-0.256752013630643	0.797370216009386	CCL3	MFNG	FRMD4A	NOTCH2	MFNG->NOTCH2	CCL3->FRMD4A	0.939624472828568	cerad
PICALM:TNFSF10->ERN1:TNFRSF10D	-0.0034507599700302	0.0152407394882831	-0.226416833165028	0.820877236873027	PICALM	TNFSF10	ERN1	TNFRSF10D	TNFSF10->TNFRSF10D	PICALM->ERN1	0.9951231607932832	cerad
FRMD4A:NCAM1->IFI44L:PTPRA	-0.0034519258995187	0.0028558848931365	-1.2087062429633	0.226775722378266	FRMD4A	NCAM1	IFI44L	PTPRA	NCAM1->PTPRA	FRMD4A->IFI44L	0.7457858477591853	cerad
MKI67:JAG1->GPNMB:CD46	-0.0034523654046776	0.0045302560279474	-0.762068497537394	0.446019123448913	MKI67	JAG1	GPNMB	CD46	JAG1->CD46	MKI67->GPNMB	0.8514813796566991	cerad
CCL3:RPS19->HIF1A:C5AR1	-0.0034527265175763	0.0035791877016241	-0.96466763003504	0.334711313429998	CCL3	RPS19	HIF1A	C5AR1	RPS19->C5AR1	CCL3->HIF1A	0.6792670772549959	cerad
PICALM:PLAT->CCL3:LRP1	-0.0034533931697641	0.0027144519161499	-1.27222484554536	0.203293242318024	PICALM	PLAT	CCL3	LRP1	PLAT->LRP1	PICALM->CCL3	0.5134349621693783	cerad
MKI67:APP->HIST:LRP1	-0.0034534291706236	0.0065086484772745	-0.530590825834507	0.595702354452315	MKI67	APP	HIST	LRP1	APP->LRP1	MKI67->HIST	0.9265735767074056	cerad
HIST:ADAM10->ERN1:AXL	-0.0034550792994711	0.0029769697923116	-1.1606027405432	0.245803490429008	HIST	ADAM10	ERN1	AXL	ADAM10->AXL	HIST->ERN1	0.7712526378764504	cerad
HSPA1A:HLA-C->CCL3:LILRB1	-0.0034556135236656	0.0020898418951391	-1.65352868640601	0.098223312840425	HSPA1A	HLA-C	CCL3	LILRB1	HLA-C->LILRB1	HSPA1A->CCL3	0.5513548381540698	cerad
CCL3:LILRB4->GPNMB:LAIR1	-0.0034564574570665	0.0019865443961407	-1.73993466432533	0.0818704910407619	CCL3	LILRB4	GPNMB	LAIR1	LILRB4->LAIR1	CCL3->GPNMB	0.6670317272199815	cerad
HIF1A:HLA-B->GPNMB:LILRA1	-0.0034565495396604	0.0016130795317647	-2.14282648288197	0.0321270339640153	HIF1A	HLA-B	GPNMB	LILRA1	HLA-B->LILRA1	HIF1A->GPNMB	0.3100513753987508	cerad
HIST:CALM1->MKI67:CALCR	-0.0034566261914704	0.0024813970282649	-1.3930161727837	0.163614900141008	HIST	CALM1	MKI67	CALCR	CALM1->CALCR	HIST->MKI67	0.8498256644708789	cerad
MKI67:ALCAM->IFI44L:NRP1	-0.0034569263123665	0.0039641705144423	-0.872042789222161	0.383185034852305	MKI67	ALCAM	IFI44L	NRP1	ALCAM->NRP1	MKI67->IFI44L	0.6387578113058604	cerad
TMEM163:NECTIN2->FRMD4A:CD226	-0.0034575807184529	0.001924499928457	-1.79661254714882	0.0723971510876199	TMEM163	NECTIN2	FRMD4A	CD226	NECTIN2->CD226	TMEM163->FRMD4A	0.5167346658878871	cerad
TMEM163:CALM3->TMEM163:TRPC5	-0.0034581445161366	0.0028903019489506	-1.19646479060506	0.23151523068504	TMEM163	CALM3	TMEM163	TRPC5	CALM3->TRPC5	TMEM163->TMEM163	0.7730955024661158	cerad
HIF1A:HLA-DRB5->HIST:CD4	-0.0034585803183726	0.0042139417853385	-0.820747056925636	0.411790360856473	HIF1A	HLA-DRB5	HIST	CD4	HLA-DRB5->CD4	HIF1A->HIST	0.771547262640168	cerad
PICALM:TGFB1->ERN1:ITGB1	-0.0034586458735433	0.0039420834968857	-0.877364945789631	0.380288446734518	PICALM	TGFB1	ERN1	ITGB1	TGFB1->ITGB1	PICALM->ERN1	0.9772266192391448	cerad
HIST:C3->HSPA1A:C5AR2	-0.0034594610813395	0.0078747154863186	-0.43931251704902	0.660435105713782	HIST	C3	HSPA1A	C5AR2	C3->C5AR2	HIST->HSPA1A	0.9890237479310616	cerad
PICALM:SPTAN1->TMEM163:PTPRA	-0.0034599146958468	0.0020420582548607	-1.69432712686388	0.0902031385884984	PICALM	SPTAN1	TMEM163	PTPRA	SPTAN1->PTPRA	PICALM->TMEM163	0.8939516769563739	cerad
GPNMB:ADAM9->MKI67:ITGB5	-0.0034609792045211	0.0053738567010894	-0.644040099509809	0.519549431515256	GPNMB	ADAM9	MKI67	ITGB5	ADAM9->ITGB5	GPNMB->MKI67	0.9353749686197896	cerad
CCL3:CD55->HIF1A:ADGRE2	-0.0034613718341033	0.0030297557208385	-1.14245904720837	0.253263259401635	CCL3	CD55	HIF1A	ADGRE2	CD55->ADGRE2	CCL3->HIF1A	0.611128482541572	cerad
MKI67:PLTP->MKI67:ABCA1	-0.0034620107449054	0.0015003914086504	-2.30740507106703	0.0210322488023213	MKI67	PLTP	MKI67	ABCA1	PLTP->ABCA1	MKI67->MKI67	0.8057548857735825	cerad
TMEM163:SERPINA1->MKI67:LRP1	-0.0034621462628088	0.0028647793244054	-1.20852110084511	0.226846884372044	TMEM163	SERPINA1	MKI67	LRP1	SERPINA1->LRP1	TMEM163->MKI67	0.7706529028934627	cerad
CCL3:VEGFA->TMEM163:ITGA9	-0.0034633885486382	0.0041385225330363	-0.836865939714299	0.402667927527077	CCL3	VEGFA	TMEM163	ITGA9	VEGFA->ITGA9	CCL3->TMEM163	0.7735191679278552	cerad
TMEM163:GNAI2->PICALM:TSHR	-0.003463485154742	0.003554538353443	-0.974383959421099	0.329865930928513	TMEM163	GNAI2	PICALM	TSHR	GNAI2->TSHR	TMEM163->PICALM	0.8313834007591513	cerad
PICALM:RTN4->HIST:RTN4RL1	-0.003463500876524	0.0042520459330561	-0.814549261944286	0.415330363384112	PICALM	RTN4	HIST	RTN4RL1	RTN4->RTN4RL1	PICALM->HIST	0.8252900755175673	cerad
TMEM163:HLA-A->AIF1:APLP2	-0.0034637159294628	0.0048767778576794	-0.710246812659012	0.477551095984363	TMEM163	HLA-A	AIF1	APLP2	HLA-A->APLP2	TMEM163->AIF1	0.8983823111073959	cerad
HIST:CD99->TMEM163:CD99L2	-0.0034640448345797	0.0059120873086301	-0.585925858964078	0.557925339078752	HIST	CD99	TMEM163	CD99L2	CD99->CD99L2	HIST->TMEM163	0.9342456994792088	cerad
TMEM163:LMAN1->IFI44L:MCFD2	-0.0034640464558839	0.0021058047572416	-1.64499887464471	0.0999700431510503	TMEM163	LMAN1	IFI44L	MCFD2	LMAN1->MCFD2	TMEM163->IFI44L	0.7800175511972027	cerad
TMEM163:NRG2->PICALM:NRP2	-0.003464193252487	0.0015543697355152	-2.22868032832528	0.0258351820444929	TMEM163	NRG2	PICALM	NRP2	NRG2->NRP2	TMEM163->PICALM	0.6317876336335082	cerad
PICALM:GNAI2->FRMD4A:C5AR1	-0.0034644357070101	0.0039630673486102	-0.874180376527052	0.382020030935103	PICALM	GNAI2	FRMD4A	C5AR1	GNAI2->C5AR1	PICALM->FRMD4A	0.8448902459170432	cerad
CD163:APOE->MKI67:SCARB1	-0.0034647406495014	0.0068849592680877	-0.50323328208501	0.614800267660412	CD163	APOE	MKI67	SCARB1	APOE->SCARB1	CD163->MKI67	0.9302195354166232	cerad
ERN1:TGFB1->HIST:SDC2	-0.0034648684240797	0.0033984015627025	-1.01955827177892	0.307938003691891	ERN1	TGFB1	HIST	SDC2	TGFB1->SDC2	ERN1->HIST	0.7303124276746874	cerad
GPNMB:TGS1->GPNMB:RXRA	-0.0034651687755131	0.0057632158751345	-0.601256113008662	0.547669415584975	GPNMB	TGS1	GPNMB	RXRA	TGS1->RXRA	GPNMB->GPNMB	0.8004399150857326	cerad
FRMD4A:CALR->IFI44L:SCARF1	-0.0034652110823971	0.0024372219543784	-1.42178724271373	0.155088024161884	FRMD4A	CALR	IFI44L	SCARF1	CALR->SCARF1	FRMD4A->IFI44L	0.7178529440136289	cerad
FRMD4A:ICAM2->CCL3:ITGAM_ITGB2	-0.0034656715108789	0.0049807270290994	-0.695816391990786	0.486543822332003	FRMD4A	ICAM2	CCL3	ITGAM_ITGB2	ICAM2->ITGAM_ITGB2	FRMD4A->CCL3	0.6906391874375128	cerad
ERN1:CALM3->AIF1:KCNQ3	-0.0034659028827277	0.0025400370576527	-1.36450878631297	0.17240749078361	ERN1	CALM3	AIF1	KCNQ3	CALM3->KCNQ3	ERN1->AIF1	0.999999999974621	cerad
HSPA1A:HSP90AA1->PICALM:CFTR	-0.0034662019856753	0.0064427618244903	-0.537999398410092	0.590577463917587	HSPA1A	HSP90AA1	PICALM	CFTR	HSP90AA1->CFTR	HSPA1A->PICALM	0.9798075049597378	cerad
HIST:SORBS1->FRMD4A:ITGB5	-0.0034677727745629	0.005562864381717	-0.623378989061848	0.533035501790188	HIST	SORBS1	FRMD4A	ITGB5	SORBS1->ITGB5	HIST->FRMD4A	0.9133956055064414	cerad
TMEM163:GNAI2->HIST:ADCY7	-0.0034683907205422	0.0095798291963436	-0.36205141547472	0.717313608966752	TMEM163	GNAI2	HIST	ADCY7	GNAI2->ADCY7	TMEM163->HIST	0.9905069176186436	cerad
PICALM:ADAM9->IFI44L:ITGA6	-0.003468488005861	0.0030914803441154	-1.12195052847844	0.261883474984348	PICALM	ADAM9	IFI44L	ITGA6	ADAM9->ITGA6	PICALM->IFI44L	0.842167004019627	cerad
TMEM163:ICAM3->MKI67:ITGAL	-0.0034691155591874	0.0049856079563182	-0.695825983427173	0.486537814909779	TMEM163	ICAM3	MKI67	ITGAL	ICAM3->ITGAL	TMEM163->MKI67	0.8549964325520696	cerad
HSPA1A:NAMPT->IFI44L:ITGA5_ITGB1	-0.0034694853038144	0.003011333174694	-1.15214262339701	0.249262470552886	HSPA1A	NAMPT	IFI44L	ITGA5_ITGB1	NAMPT->ITGA5_ITGB1	HSPA1A->IFI44L	0.645369999796721	cerad
TMEM163:TIMP2->CCL3:ITGB1	-0.0034696696041128	0.004192787879765	-0.827532826274826	0.407935124230233	TMEM163	TIMP2	CCL3	ITGB1	TIMP2->ITGB1	TMEM163->CCL3	0.751043348873491	cerad
PICALM:HLA-B->ERN1:CANX	-0.0034696721224747	0.0018515504256946	-1.87392796562532	0.0609403543306493	PICALM	HLA-B	ERN1	CANX	HLA-B->CANX	PICALM->ERN1	0.8490187748872366	cerad
PICALM:ARPC5->FRMD4A:ADRB2	-0.0034702798447077	0.0033010204455731	-1.0512748714906	0.293132364668871	PICALM	ARPC5	FRMD4A	ADRB2	ARPC5->ADRB2	PICALM->FRMD4A	0.8031597517785539	cerad
IFI44L:FADD->IFI44L:FAS	-0.003470441308718	0.0039628051058066	-0.87575371890806	0.381163934954768	IFI44L	FADD	IFI44L	FAS	FADD->FAS	IFI44L->IFI44L	0.8063738828928019	cerad
TMEM163:COMP->HIF1A:CD47	-0.0034706599402678	0.0029193728817855	-1.18883749380626	0.234503620725645	TMEM163	COMP	HIF1A	CD47	COMP->CD47	TMEM163->HIF1A	0.634156934555166	cerad
IFI44L:SEMA4A->HIF1A:LILRB2	-0.0034707416331495	0.0060454004345384	-0.574112777264608	0.565891487530662	IFI44L	SEMA4A	HIF1A	LILRB2	SEMA4A->LILRB2	IFI44L->HIF1A	0.8370171788436112	cerad
AIF1:CD14->MKI67:RIPK1	-0.0034708947292239	0.0020730290891935	-1.67431067287828	0.0940695580253507	AIF1	CD14	MKI67	RIPK1	CD14->RIPK1	AIF1->MKI67	0.606810230660118	cerad
HIST:APP->IFI44L:TSPAN15	-0.0034715200783114	0.002707662316206	-1.28210968462853	0.199804172115786	HIST	APP	IFI44L	TSPAN15	APP->TSPAN15	HIST->IFI44L	0.8447730316016234	cerad
IFI44L:SPON1->CCL3:LRP8	-0.0034717973427035	0.0145783868108456	-0.238146880567105	0.811767175056189	IFI44L	SPON1	CCL3	LRP8	SPON1->LRP8	IFI44L->CCL3	0.9930830342139656	cerad
PICALM:HLA-C->FRMD4A:LILRB1	-0.0034726000918209	0.0053447039410482	-0.649727305782234	0.515868382611423	PICALM	HLA-C	FRMD4A	LILRB1	HLA-C->LILRB1	PICALM->FRMD4A	0.8702065796701037	cerad
MKI67:SIRPB2->AIF1:CD47	-0.0034727453896281	0.0013940195995727	-2.49117400551072	0.0127321747371003	MKI67	SIRPB2	AIF1	CD47	SIRPB2->CD47	MKI67->AIF1	0.550029948642733	cerad
HIST:PSAP->FRMD4A:GPR37	-0.0034741927476381	0.0022247325951737	-1.56162262160179	0.11837691710001	HIST	PSAP	FRMD4A	GPR37	PSAP->GPR37	HIST->FRMD4A	0.8506372251180043	cerad
FRMD4A:IGF1->HSPA1A:INSR	-0.0034743060480002	0.001884730426591	-1.84339680570885	0.065271096130778	FRMD4A	IGF1	HSPA1A	INSR	IGF1->INSR	FRMD4A->HSPA1A	0.8029224179048247	cerad
FRMD4A:IL6->PICALM:IL6R_IL6ST	-0.0034744292070987	0.0021060142676703	-1.64976527482984	0.0989909536684196	FRMD4A	IL6	PICALM	IL6R_IL6ST	IL6->IL6R_IL6ST	FRMD4A->PICALM	0.4557481377609332	cerad
HSPA1A:ADAM10->HIF1A:TSPAN15	-0.003474693824204	0.0023080454208152	-1.50547029658402	0.132203207925679	HSPA1A	ADAM10	HIF1A	TSPAN15	ADAM10->TSPAN15	HSPA1A->HIF1A	0.7863740898119497	cerad
HSPA1A:HLA-B->ERN1:CANX	-0.0034747959219235	0.0020157606145793	-1.72381377867558	0.0847414663879688	HSPA1A	HLA-B	ERN1	CANX	HLA-B->CANX	HSPA1A->ERN1	0.6687312263946436	cerad
MKI67:SPP1->HSPA1A:ITGAV_ITGB5	-0.0034748469330277	0.0116145451489281	-0.299180629845709	0.764802227960249	MKI67	SPP1	HSPA1A	ITGAV_ITGB5	SPP1->ITGAV_ITGB5	MKI67->HSPA1A	0.99999999996712	cerad
CD163:PSAP->FRMD4A:GPR37	-0.0034758544731933	0.002297267329394	-1.51303874334481	0.130269817890336	CD163	PSAP	FRMD4A	GPR37	PSAP->GPR37	CD163->FRMD4A	0.7846167840290408	cerad
HSPA1A:WNT5A->ERN1:LDLR	-0.0034762268608518	0.0034308012726069	-1.01324051865307	0.310945291054329	HSPA1A	WNT5A	ERN1	LDLR	WNT5A->LDLR	HSPA1A->ERN1	0.8693521504942505	cerad
MKI67:PLAU->FRMD4A:ITGA5	-0.0034762717115677	0.0138156244650341	-0.251618862423905	0.801335677513795	MKI67	PLAU	FRMD4A	ITGA5	PLAU->ITGA5	MKI67->FRMD4A	0.9808654851793442	cerad
HIST:SEMA4D->CCL3:PLXNB2	-0.0034763641201529	0.0019161589551145	-1.81423577144993	0.0696414351308854	HIST	SEMA4D	CCL3	PLXNB2	SEMA4D->PLXNB2	HIST->CCL3	0.6261476531075792	cerad
FRMD4A:RTN4->PICALM:RTN4RL1	-0.0034767543795259	0.0019074441187985	-1.82272935037059	0.0683443926911639	FRMD4A	RTN4	PICALM	RTN4RL1	RTN4->RTN4RL1	FRMD4A->PICALM	0.4357737689805996	cerad
IFI44L:CALCB->PICALM:RAMP1	-0.0034768396875244	0.0026829452067063	-1.29590409779283	0.195008527297327	IFI44L	CALCB	PICALM	RAMP1	CALCB->RAMP1	IFI44L->PICALM	0.7654453170794367	cerad
HIST:C3->CCL3:GRM7	-0.0034769191354179	0.004874756650534	-0.713249785512263	0.475691204042218	HIST	C3	CCL3	GRM7	C3->GRM7	HIST->CCL3	0.8204070054822442	cerad
CCL3:GNAI2->HIF1A:OPRM1	-0.0034774478766976	0.0021581656364951	-1.61129795502859	0.107114796280518	CCL3	GNAI2	HIF1A	OPRM1	GNAI2->OPRM1	CCL3->HIF1A	0.5979527870982446	cerad
AIF1:ADAM17->IFI44L:IL6R	-0.0034779182281836	0.0043005817232339	-0.808708786858801	0.418682672743959	AIF1	ADAM17	IFI44L	IL6R	ADAM17->IL6R	AIF1->IFI44L	0.9059806064902344	cerad
FRMD4A:SELPLG->AIF1:SELL	-0.0034780873010234	0.0017677724189526	-1.96749720933209	0.0491259173287142	FRMD4A	SELPLG	AIF1	SELL	SELPLG->SELL	FRMD4A->AIF1	0.4301024190615998	cerad
GPNMB:ICAM1->TMEM163:ITGAX_ITGB2	-0.0034787221734597	0.0058908241946416	-0.590532336141358	0.554833813361673	GPNMB	ICAM1	TMEM163	ITGAX_ITGB2	ICAM1->ITGAX_ITGB2	GPNMB->TMEM163	0.8335780736629921	cerad
HSPA1A:C3->GPNMB:CD81	-0.0034788211689408	0.0105582793182394	-0.329487510614652	0.741787232521692	HSPA1A	C3	GPNMB	CD81	C3->CD81	HSPA1A->GPNMB	0.9853408478807392	cerad
CCL3:TGFB1->IFI44L:ENG	-0.0034788823326985	0.0015208435799337	-2.28746886175515	0.0221684709215648	CCL3	TGFB1	IFI44L	ENG	TGFB1->ENG	CCL3->IFI44L	0.5574081392704898	cerad
MKI67:ADAM17->TMEM163:ITGB1	-0.003479013933299	0.0034793322897207	-0.999908500713576	0.31735479018598	MKI67	ADAM17	TMEM163	ITGB1	ADAM17->ITGB1	MKI67->TMEM163	0.8978445259368432	cerad
IFI44L:GNAI2->TMEM163:OPRM1	-0.0034791434762415	0.0074358763957113	-0.467886136225729	0.639866018265965	IFI44L	GNAI2	TMEM163	OPRM1	GNAI2->OPRM1	IFI44L->TMEM163	0.955555884041746	cerad
CCL3:GRN->IFI44L:TNFRSF1B	-0.0034792159637794	0.0030359786101826	-1.14599488682501	0.251797267735196	CCL3	GRN	IFI44L	TNFRSF1B	GRN->TNFRSF1B	CCL3->IFI44L	0.6148476682310519	cerad
CD163:PTPN6->IFI44L:CD300LF	-0.0034793567706925	0.0027772696055156	-1.25279762677076	0.210279365568332	CD163	PTPN6	IFI44L	CD300LF	PTPN6->CD300LF	CD163->IFI44L	0.8183184950498787	cerad
IFI44L:MAML2->TMEM163:NOTCH1	-0.0034796964608584	0.0104651500408434	-0.332503255784951	0.73950928166441	IFI44L	MAML2	TMEM163	NOTCH1	MAML2->NOTCH1	IFI44L->TMEM163	0.999999999989157	cerad
CCL3:ITGB3BP->FRMD4A:ITGB5	-0.0034804067767823	0.0018854257665881	-1.84595269591576	0.0648990742422124	CCL3	ITGB3BP	FRMD4A	ITGB5	ITGB3BP->ITGB5	CCL3->FRMD4A	0.3418353737381945	cerad
IFI44L:SPP1->HSPA1A:ITGAV_ITGB5	-0.003481629524872	0.0041240567703195	-0.844224441799404	0.398543998866767	IFI44L	SPP1	HSPA1A	ITGAV_ITGB5	SPP1->ITGAV_ITGB5	IFI44L->HSPA1A	0.8759664975092484	cerad
HIST:VEGFB->CD163:NRP1	-0.0034817043896893	0.0022332306563058	-1.55904379149472	0.11898601579503	HIST	VEGFB	CD163	NRP1	VEGFB->NRP1	HIST->CD163	0.766484702202324	cerad
GPNMB:GNAI2->FRMD4A:CCR5	-0.0034824610549503	0.0050045219107472	-0.695862885018394	0.486514702641251	GPNMB	GNAI2	FRMD4A	CCR5	GNAI2->CCR5	GPNMB->FRMD4A	0.7551469920818293	cerad
AIF1:CALM1->MKI67:GRM5	-0.0034826642726853	0.0033164634359669	-1.05011387579792	0.293665759857479	AIF1	CALM1	MKI67	GRM5	CALM1->GRM5	AIF1->MKI67	0.6696825122737504	cerad
CD163:CXCL12->IFI44L:ITGAV	-0.0034827377920458	0.003726099954821	-0.934687161985449	0.349949544905362	CD163	CXCL12	IFI44L	ITGAV	CXCL12->ITGAV	CD163->IFI44L	0.820618263670612	cerad
FRMD4A:APP->ERN1:LRP1	-0.0034829996387168	0.0038828672577756	-0.89701743775605	0.369709612190705	FRMD4A	APP	ERN1	LRP1	APP->LRP1	FRMD4A->ERN1	0.8415104833103827	cerad
FRMD4A:VEGFA->PICALM:ITGAV	-0.0034833333648716	0.0021824576235348	-1.59606002302575	0.110475392987358	FRMD4A	VEGFA	PICALM	ITGAV	VEGFA->ITGAV	FRMD4A->PICALM	0.4582408152525151	cerad
CD163:THBS1->CD163:CD47	-0.0034838049919745	0.0060055151608585	-0.580100940329071	0.56184654968083	CD163	THBS1	CD163	CD47	THBS1->CD47	CD163->CD163	0.8970659196584682	cerad
CCL3:NRG1->HSPA1A:MS4A4A	-0.0034839928857537	0.0037642395248926	-0.925550263928311	0.35467975072342	CCL3	NRG1	HSPA1A	MS4A4A	NRG1->MS4A4A	CCL3->HSPA1A	0.6898376519934365	cerad
PICALM:VCL->AIF1:ITGB5	-0.0034843577493297	0.0019012960795208	-1.83262238157444	0.066858747356915	PICALM	VCL	AIF1	ITGB5	VCL->ITGB5	PICALM->AIF1	0.7389822258521138	cerad
HIF1A:A2M->ERN1:LRP1	-0.0034845164082213	0.0020453373844666	-1.70363893736286	0.0884485624133704	HIF1A	A2M	ERN1	LRP1	A2M->LRP1	HIF1A->ERN1	0.3937714433294766	cerad
IFI44L:C3->AIF1:CD46	-0.003485185651502	0.0116888439420182	-0.298163417083	0.765578441528906	IFI44L	C3	AIF1	CD46	C3->CD46	IFI44L->AIF1	0.9933303507110096	cerad
HIST:LRPAP1->GPNMB:LRP8	-0.0034853690311402	0.002384368105983	-1.4617579485292	0.143807551261636	HIST	LRPAP1	GPNMB	LRP8	LRPAP1->LRP8	HIST->GPNMB	0.4458885021366702	cerad
IFI44L:HSPA8->PICALM:ADRB2	-0.0034855811362462	0.002112969334692	-1.64961274118738	0.0990221673626292	IFI44L	HSPA8	PICALM	ADRB2	HSPA8->ADRB2	IFI44L->PICALM	0.7638351065277679	cerad
HSPA1A:ADAM17->TMEM163:IL6R	-0.0034857128738061	0.0049035452333991	-0.710855658078608	0.477173686214628	HSPA1A	ADAM17	TMEM163	IL6R	ADAM17->IL6R	HSPA1A->TMEM163	0.936127655192468	cerad
CD163:HLA-DPA1->AIF1:CD4	-0.0034858644735664	0.0058653195558855	-0.594317912323895	0.552299500349783	CD163	HLA-DPA1	AIF1	CD4	HLA-DPA1->CD4	CD163->AIF1	0.9282030397815884	cerad
ERN1:CALR->TMEM163:TSHR	-0.0034872754520436	0.0042834509620761	-0.814127553441959	0.415571882698417	ERN1	CALR	TMEM163	TSHR	CALR->TSHR	ERN1->TMEM163	0.7005192822777093	cerad
CD163:RARRES1->CD163:NRP2	-0.0034873097231579	0.0044203196670635	-0.788927042797913	0.430154648969409	CD163	RARRES1	CD163	NRP2	RARRES1->NRP2	CD163->CD163	0.8399650102290975	cerad
CD163:PLTP->HSPA1A:ABCA1	-0.0034879601502689	0.0063503262556238	-0.549256842855912	0.582829200066759	CD163	PLTP	HSPA1A	ABCA1	PLTP->ABCA1	CD163->HSPA1A	0.9991357715430154	cerad
PICALM:CXCL12->AIF1:CD4	-0.0034891311824873	0.0022279727622309	-1.56605648041836	0.117335395177558	PICALM	CXCL12	AIF1	CD4	CXCL12->CD4	PICALM->AIF1	0.7389822258521138	cerad
CD163:LGALS9->CCL3:HAVCR2	-0.0034892598233225	0.0016855612880974	-2.07008777904539	0.038444125109351	CD163	LGALS9	CCL3	HAVCR2	LGALS9->HAVCR2	CD163->CCL3	0.4307605520616319	cerad
IFI44L:SPP1->HIST:ITGA9_ITGB1	-0.0034899446311343	0.0137425761613855	-0.253951267226047	0.799533207183169	IFI44L	SPP1	HIST	ITGA9_ITGB1	SPP1->ITGA9_ITGB1	IFI44L->HIST	0.9591345110500284	cerad
FRMD4A:GDF11->HSPA1A:ACVR1B_ACVR2A	-0.0034903121392025	0.0022766059808875	-1.53312086874242	0.12524607670699	FRMD4A	GDF11	HSPA1A	ACVR1B_ACVR2A	GDF11->ACVR1B_ACVR2A	FRMD4A->HSPA1A	0.8029224179048247	cerad
TMEM163:INHBA->CD163:ENG	-0.0034907577265006	0.0035320880189259	-0.988298623306149	0.323006419465992	TMEM163	INHBA	CD163	ENG	INHBA->ENG	TMEM163->CD163	0.7730386864281269	cerad
HSPA1A:CD14->HSPA1A:RIPK1	-0.0034907704118763	0.0022819672035515	-1.5297197989715	0.126086100717921	HSPA1A	CD14	HSPA1A	RIPK1	CD14->RIPK1	HSPA1A->HSPA1A	0.7788458027023392	cerad
CCL3:RPS19->CCL3:C5AR1	-0.0034907730792443	0.0038393046490059	-0.909220131866384	0.363233939518877	CCL3	RPS19	CCL3	C5AR1	RPS19->C5AR1	CCL3->CCL3	0.6250764304460064	cerad
HIF1A:RTN4->HIST:LINGO1	-0.0034908072015924	0.0020345432667242	-1.71576945975348	0.0862042459529313	HIF1A	RTN4	HIST	LINGO1	RTN4->LINGO1	HIF1A->HIST	0.5613299736469944	cerad
TMEM163:CALM3->AIF1:KCNQ3	-0.0034909500805084	0.0054413133946427	-0.641563870212926	0.521156398046824	TMEM163	CALM3	AIF1	KCNQ3	CALM3->KCNQ3	TMEM163->AIF1	0.8983823111073959	cerad
AIF1:MTMR4->HSPA1A:SMAD3	-0.0034912094486928	0.0013660669272256	-2.55566501107167	0.0105985096280749	AIF1	MTMR4	HSPA1A	SMAD3	MTMR4->SMAD3	AIF1->HSPA1A	0.8569002349849926	cerad
TMEM163:SELPLG->PICALM:ITGB2	-0.0034913781085843	0.0028187581724328	-1.23862278883291	0.215485224570652	TMEM163	SELPLG	PICALM	ITGB2	SELPLG->ITGB2	TMEM163->PICALM	0.7728736721267385	cerad
HSPA1A:GRN->HIF1A:SORT1	-0.00349207555344	0.0021268181032639	-1.64192487739359	0.100605573520632	HSPA1A	GRN	HIF1A	SORT1	GRN->SORT1	HSPA1A->HIF1A	0.7863740898119497	cerad
MKI67:APOE->HIF1A:SORL1	-0.0034932226675438	0.0257617941588742	-0.135597025812757	0.892139856794553	MKI67	APOE	HIF1A	SORL1	APOE->SORL1	MKI67->HIF1A	0.999999999975321	cerad
FRMD4A:SEMA4D->TMEM163:CD72	-0.0034933352695088	0.0050199341704722	-0.695892645377099	0.486496063514157	FRMD4A	SEMA4D	TMEM163	CD72	SEMA4D->CD72	FRMD4A->TMEM163	0.8049022667858017	cerad
CD163:C3->TMEM163:NRP1	-0.0034945357564143	0.0195558848089725	-0.178694842526942	0.858177319071293	CD163	C3	TMEM163	NRP1	C3->NRP1	CD163->TMEM163	0.98794203465667	cerad
HIST:HSP90B1->ERN1:LRP1	-0.0034950833576141	0.0021619366964888	-1.61664463316175	0.105955011622458	HIST	HSP90B1	ERN1	LRP1	HSP90B1->LRP1	HIST->ERN1	0.6617305878847516	cerad
MKI67:PROS1->TMEM163:MERTK	-0.0034956507515355	0.0055772646556601	-0.626767952994307	0.530811353205695	MKI67	PROS1	TMEM163	MERTK	PROS1->MERTK	MKI67->TMEM163	0.9651380885504226	cerad
MKI67:C1QA->TMEM163:CD93	-0.0034959967000364	0.001769119808329	-1.97612207131327	0.0481409532132149	MKI67	C1QA	TMEM163	CD93	C1QA->CD93	MKI67->TMEM163	0.8472380495090812	cerad
HIST:HSP90B1->TMEM163:TLR7	-0.0034961937592929	0.0025514974988392	-1.37025168979528	0.170608347855558	HIST	HSP90B1	TMEM163	TLR7	HSP90B1->TLR7	HIST->TMEM163	0.8878632902517751	cerad
PICALM:GNAI2->MKI67:ADCY7	-0.0034963604028758	0.0056009468405067	-0.624244525513036	0.532467009606828	PICALM	GNAI2	MKI67	ADCY7	GNAI2->ADCY7	PICALM->MKI67	0.8891266457488467	cerad
TMEM163:LTB->GPNMB:TNFRSF1A	-0.0034966575256066	0.0103854142199299	-0.336689269350126	0.73635115338918	TMEM163	LTB	GPNMB	TNFRSF1A	LTB->TNFRSF1A	TMEM163->GPNMB	0.9494635822318368	cerad
TMEM163:SEMA4C->GPNMB:PLXNB2	-0.0034974943485244	0.0016812739710061	-2.08026437620483	0.0375012903816838	TMEM163	SEMA4C	GPNMB	PLXNB2	SEMA4C->PLXNB2	TMEM163->GPNMB	0.7476005723523621	cerad
FRMD4A:CD55->HIF1A:ADGRE2	-0.003497731482683	0.0031813529583225	-1.09944779108297	0.271572794798588	FRMD4A	CD55	HIF1A	ADGRE2	CD55->ADGRE2	FRMD4A->HIF1A	0.8068493218479617	cerad
AIF1:SEMA6B->TMEM163:PLXNA4	-0.0034980064030801	0.0016881193062567	-2.0721322184488	0.0382531124304894	AIF1	SEMA6B	TMEM163	PLXNA4	SEMA6B->PLXNA4	AIF1->TMEM163	0.8452568347788053	cerad
HSPA1A:SPP1->ERN1:ITGAV_ITGB5	-0.0034981188743248	0.003058385885089	-1.14377943325583	0.252715121278907	HSPA1A	SPP1	ERN1	ITGAV_ITGB5	SPP1->ITGAV_ITGB5	HSPA1A->ERN1	0.7969135768630754	cerad
CD163:HLA-B->FRMD4A:LILRB1	-0.0034990083448278	0.0099896974200275	-0.350261694394561	0.726142310054206	CD163	HLA-B	FRMD4A	LILRB1	HLA-B->LILRB1	CD163->FRMD4A	0.9202581017239208	cerad
HSPA1A:LGALS9->GPNMB:HAVCR2	-0.0034993815310535	0.0028227053051575	-1.23972613246575	0.215076707984062	HSPA1A	LGALS9	GPNMB	HAVCR2	LGALS9->HAVCR2	HSPA1A->GPNMB	0.9642104937596788	cerad
PICALM:CALCB->PICALM:ADRB2	-0.0034996861354175	0.0048133721098796	-0.727075749708662	0.467179553344227	PICALM	CALCB	PICALM	ADRB2	CALCB->ADRB2	PICALM->PICALM	0.8105910902625364	cerad
FRMD4A:ADAM9->ERN1:ITGB5	-0.0035008949999976	0.0030154608194477	-1.16098175689075	0.24564931845948	FRMD4A	ADAM9	ERN1	ITGB5	ADAM9->ITGB5	FRMD4A->ERN1	0.7839886596662758	cerad
FRMD4A:PDGFC->CCL3:PDGFRB	-0.003501432837658	0.0034331998719009	-1.01987445191163	0.307788007484516	FRMD4A	PDGFC	CCL3	PDGFRB	PDGFC->PDGFRB	FRMD4A->CCL3	0.5719177137160582	cerad
CD163:APP->IFI44L:LRP10	-0.0035016692479448	0.0020629372553835	-1.69741917201152	0.0896174404491885	CD163	APP	IFI44L	LRP10	APP->LRP10	CD163->IFI44L	0.8183184950498787	cerad
CD163:MFNG->MKI67:NOTCH2	-0.0035020894796775	0.0020470383782514	-1.71080792469995	0.0871165761834773	CD163	MFNG	MKI67	NOTCH2	MFNG->NOTCH2	CD163->MKI67	0.7466593488228113	cerad
GPNMB:PDGFA->TMEM163:PDGFRB	-0.0035021866596922	0.0029845272830056	-1.1734476945928	0.240616320478024	GPNMB	PDGFA	TMEM163	PDGFRB	PDGFA->PDGFRB	GPNMB->TMEM163	0.7943417567391845	cerad
PICALM:GNAI2->ERN1:OPRM1	-0.0035026466006457	0.0023041213640105	-1.52016584514852	0.12846929915058	PICALM	GNAI2	ERN1	OPRM1	GNAI2->OPRM1	PICALM->ERN1	0.8613613775701915	cerad
FRMD4A:SPP1->HSPA1A:CD44	-0.0035030857563364	0.0044919290174148	-0.779862224615592	0.435471975506072	FRMD4A	SPP1	HSPA1A	CD44	SPP1->CD44	FRMD4A->HSPA1A	0.8184915846673423	cerad
CCL3:FARP2->HIST:PLXNA3	-0.0035033597816111	0.0091654406708714	-0.382235825577387	0.702286450700174	CCL3	FARP2	HIST	PLXNA3	FARP2->PLXNA3	CCL3->HIST	0.8911632055988	cerad
HSPA1A:GAS6->FRMD4A:AXL	-0.0035035474920242	0.0041606733421427	-0.842062619176905	0.399752903583824	HSPA1A	GAS6	FRMD4A	AXL	GAS6->AXL	HSPA1A->FRMD4A	0.9096973863567236	cerad
HIF1A:INHBA->HIST:ACTR2	-0.0035037082831792	0.0045965059456756	-0.762254704897213	0.445908001928159	HIF1A	INHBA	HIST	ACTR2	INHBA->ACTR2	HIF1A->HIST	0.7874790604853673	cerad
HIF1A:CD55->HSPA1A:ADGRE2	-0.0035040238025411	0.0043443620265768	-0.806568094717961	0.419915361621243	HIF1A	CD55	HSPA1A	ADGRE2	CD55->ADGRE2	HIF1A->HSPA1A	0.8304922442899016	cerad
HIST:CALM1->AIF1:PTPRA	-0.0035047982510728	0.0075637277478866	-0.463369170321094	0.643099773050926	HIST	CALM1	AIF1	PTPRA	CALM1->PTPRA	HIST->AIF1	0.9037748717583092	cerad
CD163:CALM1->CCL3:KCNQ5	-0.0035050005398769	0.0030075525168423	-1.16539961322334	0.243857273800859	CD163	CALM1	CCL3	KCNQ5	CALM1->KCNQ5	CD163->CCL3	0.5620155029730624	cerad
CD163:C5->CCL3:C5AR2	-0.0035055836824698	0.0019274963033751	-1.81872394584177	0.0689535565488003	CD163	C5	CCL3	C5AR2	C5->C5AR2	CD163->CCL3	0.4323021777728686	cerad
ERN1:PSEN1->HIF1A:NOTCH1	-0.0035058550059178	0.0032771949174113	-1.06977311214894	0.284721447838812	ERN1	PSEN1	HIF1A	NOTCH1	PSEN1->NOTCH1	ERN1->HIF1A	0.5988409416517951	cerad
AIF1:APP->PICALM:APLP2	-0.0035062848538271	0.0033739615880392	-1.0392189603631	0.298702914376191	AIF1	APP	PICALM	APLP2	APP->APLP2	AIF1->PICALM	0.8732152705034432	cerad
PICALM:ANOS1->HIF1A:SDC2	-0.0035064428458598	0.0053340058646489	-0.657375138842415	0.510939733193664	PICALM	ANOS1	HIF1A	SDC2	ANOS1->SDC2	PICALM->HIF1A	0.768919996724714	cerad
GPNMB:LGALS9->MKI67:HAVCR2	-0.0035066472729945	0.0031293942002968	-1.12055147052482	0.262478831948393	GPNMB	LGALS9	MKI67	HAVCR2	LGALS9->HAVCR2	GPNMB->MKI67	0.9295574809071012	cerad
CD163:RTN4->HIST:RTN4RL1	-0.0035067098478149	0.0042710113517138	-0.821049058183318	0.411618324983727	CD163	RTN4	HIST	RTN4RL1	RTN4->RTN4RL1	CD163->HIST	0.8388048961502531	cerad
ERN1:TNF->HIF1A:PTPRS	-0.0035075592851668	0.0026439632830091	-1.32662934758114	0.184631322858534	ERN1	TNF	HIF1A	PTPRS	TNF->PTPRS	ERN1->HIF1A	0.4587808628605996	cerad
MKI67:F13A1->HIST:ITGA9	-0.0035076907701863	0.0027660207935648	-1.26813608138701	0.204749358340473	MKI67	F13A1	HIST	ITGA9	F13A1->ITGA9	MKI67->HIST	0.8227566887576837	cerad
GPNMB:CALR->CCL3:ITGAV	-0.0035082137246302	0.0026472765565268	-1.32521617961704	0.185099460505021	GPNMB	CALR	CCL3	ITGAV	CALR->ITGAV	GPNMB->CCL3	0.6694276810159556	cerad
IFI44L:HLA-DRA->CCL3:CD4	-0.0035082268600181	0.0024143229598038	-1.45308930015857	0.146198961471433	IFI44L	HLA-DRA	CCL3	CD4	HLA-DRA->CD4	IFI44L->CCL3	0.479892476922991	cerad
FRMD4A:LIPC->TMEM163:LRP1	-0.0035085943586295	0.005144905452027	-0.681955070184462	0.495267361498247	FRMD4A	LIPC	TMEM163	LRP1	LIPC->LRP1	FRMD4A->TMEM163	0.8049022667858017	cerad
CD163:PTDSS1->IFI44L:JMJD6	-0.0035092561222851	0.0013400698609132	-2.61871132591075	0.0088262603413811	CD163	PTDSS1	IFI44L	JMJD6	PTDSS1->JMJD6	CD163->IFI44L	0.8183184950498787	cerad
CCL3:OLFM2->CCL3:ROBO2	-0.0035094948158864	0.0023081465700328	-1.52048178458461	0.12838993339867	CCL3	OLFM2	CCL3	ROBO2	OLFM2->ROBO2	CCL3->CCL3	0.4785234841177128	cerad
MKI67:MFNG->FRMD4A:NOTCH1	-0.0035099770704699	0.0046656728121317	-0.752298159730215	0.451871774297449	MKI67	MFNG	FRMD4A	NOTCH1	MFNG->NOTCH1	MKI67->FRMD4A	0.8501586910243948	cerad
PICALM:TGFB1->TMEM163:ACVR1_TGFBR1_TGFBR2	-0.0035102551406533	0.003171771969226	-1.10671737272145	0.268416141836443	PICALM	TGFB1	TMEM163	ACVR1_TGFBR1_TGFBR2	TGFB1->ACVR1_TGFBR1_TGFBR2	PICALM->TMEM163	0.8939516769563739	cerad
PICALM:TGFB1->TMEM163:ACVR1_TGFBR2	-0.0035102551406533	0.003171771969226	-1.10671737272145	0.268416141836443	PICALM	TGFB1	TMEM163	ACVR1_TGFBR2	TGFB1->ACVR1_TGFBR2	PICALM->TMEM163	0.8939516769563739	cerad
HIST:WNT3->CCL3:RYK	-0.0035102704099899	0.0053106035579842	-0.66099274247508	0.508616967855661	HIST	WNT3	CCL3	RYK	WNT3->RYK	HIST->CCL3	0.8494553642709675	cerad
FRMD4A:TGS1->IFI44L:RXRA	-0.0035110311357342	0.0028781344537757	-1.21989823342973	0.222503455604784	FRMD4A	TGS1	IFI44L	RXRA	TGS1->RXRA	FRMD4A->IFI44L	0.7457858477591853	cerad
FRMD4A:CD14->IFI44L:ITGB1	-0.0035112093170618	0.0038185309571147	-0.91951835836756	0.357824507712402	FRMD4A	CD14	IFI44L	ITGB1	CD14->ITGB1	FRMD4A->IFI44L	0.7457858477591853	cerad
IFI44L:GNAI2->CCL3:OPRM1	-0.00351178448323	0.0033648187932869	-1.04367714845041	0.296634785823654	IFI44L	GNAI2	CCL3	OPRM1	GNAI2->OPRM1	IFI44L->CCL3	0.6126445039849223	cerad
MKI67:ANGPTL1->PICALM:LILRB3	-0.0035118910656528	0.0016020445004984	-2.19213078323371	0.0283700645692063	MKI67	ANGPTL1	PICALM	LILRB3	ANGPTL1->LILRB3	MKI67->PICALM	0.8031689557319368	cerad
MKI67:CD14->HIF1A:ITGB2	-0.0035120985213892	0.0037791413691349	-0.929337692967339	0.3527141069096	MKI67	CD14	HIF1A	ITGB2	CD14->ITGB2	MKI67->HIF1A	0.9015967315770472	cerad
HIST:TNFSF10->ERN1:TNFRSF10B	-0.0035122481119976	0.0119902651871126	-0.292924973483717	0.769579499621674	HIST	TNFSF10	ERN1	TNFRSF10B	TNFSF10->TNFRSF10B	HIST->ERN1	0.944027152688636	cerad
CD163:OMG->IFI44L:RTN4RL1	-0.0035130674321077	0.0018246350152798	-1.92535351053154	0.0541851474403854	CD163	OMG	IFI44L	RTN4RL1	OMG->RTN4RL1	CD163->IFI44L	0.8183184950498787	cerad
CD163:PSEN1->IFI44L:NOTCH4	-0.0035132463090805	0.0023631209219501	-1.4866976448168	0.137094685025068	CD163	PSEN1	IFI44L	NOTCH4	PSEN1->NOTCH4	CD163->IFI44L	0.8183184950498787	cerad
MKI67:CD14->CD163:ITGB2	-0.0035134727080821	0.0029330032005078	-1.1979096059199	0.230952209715357	MKI67	CD14	CD163	ITGB2	CD14->ITGB2	MKI67->CD163	0.9117406684761156	cerad
IFI44L:ADM->HSPA1A:TSHR	-0.0035136706848059	0.0052628512780766	-0.667636324712956	0.50436576472772	IFI44L	ADM	HSPA1A	TSHR	ADM->TSHR	IFI44L->HSPA1A	0.9404922921381236	cerad
CD163:NTNG2->FRMD4A:LRRC4	-0.0035140155091335	0.0028578521867303	-1.22960016107549	0.218846869688153	CD163	NTNG2	FRMD4A	LRRC4	NTNG2->LRRC4	CD163->FRMD4A	0.8005188128066649	cerad
TMEM163:GRN->HSPA1A:SORT1	-0.0035140440041809	0.0025065740019596	-1.40193108259868	0.160935827599371	TMEM163	GRN	HSPA1A	SORT1	GRN->SORT1	TMEM163->HSPA1A	0.8514024427837692	cerad
IFI44L:JAG1->HIF1A:NOTCH2	-0.003514097516232	0.0029544421181229	-1.18942845238906	0.234271110088624	IFI44L	JAG1	HIF1A	NOTCH2	JAG1->NOTCH2	IFI44L->HIF1A	0.7777983037769057	cerad
CCL3:VEGFA->FRMD4A:ITGB1	-0.0035141728725155	0.0028050790552423	-1.25278924526139	0.21028241663411	CCL3	VEGFA	FRMD4A	ITGB1	VEGFA->ITGB1	CCL3->FRMD4A	0.4921132073926889	cerad
CCL3:PLAT->AIF1:LRP1	-0.0035147088143454	0.0017511569223109	-2.00707816048105	0.0447413412550859	CCL3	PLAT	AIF1	LRP1	PLAT->LRP1	CCL3->AIF1	0.5332213903475663	cerad
GPNMB:MADCAM1->CD163:CD44	-0.0035158324747754	0.0038452647307506	-0.914327808605562	0.360544622598092	GPNMB	MADCAM1	CD163	CD44	MADCAM1->CD44	GPNMB->CD163	0.6241983128041833	cerad
HIF1A:CALM1->GPNMB:CACNA1C	-0.0035160709832997	0.002638952047608	-1.33237395749068	0.182737335370058	HIF1A	CALM1	GPNMB	CACNA1C	CALM1->CACNA1C	HIF1A->GPNMB	0.5393412616747343	cerad
PICALM:CALR->FRMD4A:TSHR	-0.0035164275923107	0.0034104550654272	-1.03107284067684	0.302506662881202	PICALM	CALR	FRMD4A	TSHR	CALR->TSHR	PICALM->FRMD4A	0.8031597517785539	cerad
HIF1A:ASIP->AIF1:MGRN1	-0.0035164378104635	0.0043186012996679	-0.814253867504261	0.415499531880772	HIF1A	ASIP	AIF1	MGRN1	ASIP->MGRN1	HIF1A->AIF1	0.9110581783576642	cerad
PICALM:MMP2->HIF1A:PECAM1	-0.0035164405042649	0.0028085696222243	-1.25203964197264	0.210555419368065	PICALM	MMP2	HIF1A	PECAM1	MMP2->PECAM1	PICALM->HIF1A	0.5876876274310676	cerad
FRMD4A:CALM1->MKI67:CALCR	-0.0035165612050253	0.0025220337388321	-1.39433551220208	0.163216311867391	FRMD4A	CALM1	MKI67	CALCR	CALM1->CALCR	FRMD4A->MKI67	0.8317557148730895	cerad
TMEM163:IL16->MKI67:CD9	-0.003516754119527	0.013638958231564	-0.257846241613115	0.796525575136103	TMEM163	IL16	MKI67	CD9	IL16->CD9	TMEM163->MKI67	0.9786576504123344	cerad
MKI67:HLA-A->HIST:APLP2	-0.0035171031897678	0.0030382474965167	-1.15760917890992	0.247023561757356	MKI67	HLA-A	HIST	APLP2	HLA-A->APLP2	MKI67->HIST	0.8258171643488645	cerad
PICALM:LRPAP1->ERN1:SORT1	-0.0035171860487064	0.0048632194571346	-0.72322174224453	0.469543663058067	PICALM	LRPAP1	ERN1	SORT1	LRPAP1->SORT1	PICALM->ERN1	0.9772266192391448	cerad
CCL3:MFNG->CCL3:NOTCH1	-0.003518179821366	0.0025610785159411	-1.3737102550615	0.16953165192004	CCL3	MFNG	CCL3	NOTCH1	MFNG->NOTCH1	CCL3->CCL3	0.5051769789068933	cerad
GPNMB:CALM3->CCL3:KCNQ3	-0.0035186526032849	0.0025376122481149	-1.38659978722075	0.16556383324652	GPNMB	CALM3	CCL3	KCNQ3	CALM3->KCNQ3	GPNMB->CCL3	0.6657555852452461	cerad
ERN1:MRC1->MKI67:PTPRC	-0.0035188646473919	0.0108046241169453	-0.325681357287867	0.74466545060457	ERN1	MRC1	MKI67	PTPRC	MRC1->PTPRC	ERN1->MKI67	0.999952279013531	cerad
IFI44L:ADAM9->HSPA1A:ITGAV	-0.0035193075106057	0.0039826635791014	-0.883656738940463	0.376881540166834	IFI44L	ADAM9	HSPA1A	ITGAV	ADAM9->ITGAV	IFI44L->HSPA1A	0.8745527573983282	cerad
HIF1A:ADM->PICALM:ADRB2	-0.0035194381517646	0.0019078190609054	-1.84474420236384	0.0650747575890464	HIF1A	ADM	PICALM	ADRB2	ADM->ADRB2	HIF1A->PICALM	0.3890024398100773	cerad
FRMD4A:SELPLG->MKI67:ITGAM	-0.0035200566625732	0.0034858739140293	-1.00980607715221	0.312588208003308	FRMD4A	SELPLG	MKI67	ITGAM	SELPLG->ITGAM	FRMD4A->MKI67	0.8519323249355522	cerad
CD163:MDK->HSPA1A:NCL	-0.0035208294680936	0.0046186017001796	-0.762315024470867	0.445872008866239	CD163	MDK	HSPA1A	NCL	MDK->NCL	CD163->HSPA1A	0.9913447700468166	cerad
AIF1:IGF1->FRMD4A:IGF1R	-0.0035208605277891	0.0014976665521877	-2.35089748291832	0.0187281929337469	AIF1	IGF1	FRMD4A	IGF1R	IGF1->IGF1R	AIF1->FRMD4A	0.3505447181251547	cerad
MKI67:CD99->MKI67:PILRA	-0.0035209553705822	0.0022181782064799	-1.58731853026802	0.112440520478547	MKI67	CD99	MKI67	PILRA	CD99->PILRA	MKI67->MKI67	0.8057548857735825	cerad
ERN1:C1QB->HIST:LRP1	-0.0035222304173227	0.002886356440514	-1.22030334434215	0.222349902484045	ERN1	C1QB	HIST	LRP1	C1QB->LRP1	ERN1->HIST	0.6138475270327602	cerad
HIST:ZP3->PICALM:MERTK	-0.0035233702444285	0.0030688362648554	-1.14811281552504	0.250921994331086	HIST	ZP3	PICALM	MERTK	ZP3->MERTK	HIST->PICALM	0.7763425462189976	cerad
IFI44L:APP->GPNMB:DCC	-0.0035236387376387	0.0017511668786752	-2.01216616220169	0.0442024241568581	IFI44L	APP	GPNMB	DCC	APP->DCC	IFI44L->GPNMB	0.906073048156984	cerad
MKI67:CNTN4->MKI67:PTPRG	-0.0035240167012734	0.0022619558873503	-1.55795111698732	0.119244836407916	MKI67	CNTN4	MKI67	PTPRG	CNTN4->PTPRG	MKI67->MKI67	0.8057548857735825	cerad
MKI67:HLA-C->IFI44L:LILRB1	-0.0035241023820991	0.0018288107122291	-1.92699132749699	0.0539807107445305	MKI67	HLA-C	IFI44L	LILRB1	HLA-C->LILRB1	MKI67->IFI44L	0.3696438488944781	cerad
TMEM163:HSP90AA1->CD163:EGFR	-0.0035251087097508	0.0036605376774565	-0.963002984905808	0.335546025328261	TMEM163	HSP90AA1	CD163	EGFR	HSP90AA1->EGFR	TMEM163->CD163	0.7833709129779016	cerad
AIF1:GNAS->FRMD4A:TSHR	-0.0035254820735826	0.010632280708685	-0.331582862621642	0.740204261790461	AIF1	GNAS	FRMD4A	TSHR	GNAS->TSHR	AIF1->FRMD4A	0.9072141370133784	cerad
HIST:LGALS9->CCL3:HAVCR2	-0.0035276225821656	0.0021372859102949	-1.65051505985871	0.0988376357077871	HIST	LGALS9	CCL3	HAVCR2	LGALS9->HAVCR2	HIST->CCL3	0.6261476531075792	cerad
TMEM163:HSPA8->TMEM163:LDLR	-0.0035277266794937	0.0021671800345114	-1.62779585605078	0.103568179516575	TMEM163	HSPA8	TMEM163	LDLR	HSPA8->LDLR	TMEM163->TMEM163	0.7144146449466341	cerad
GPNMB:NTNG2->GPNMB:LRRC4	-0.0035278687977182	0.0037446201192273	-0.942116606062068	0.346132943434732	GPNMB	NTNG2	GPNMB	LRRC4	NTNG2->LRRC4	GPNMB->GPNMB	0.6732814959307932	cerad
CCL3:TOR2A->HSPA1A:ATP5F1B	-0.0035284052766369	0.0097888692730287	-0.360450750564083	0.718510080090462	CCL3	TOR2A	HSPA1A	ATP5F1B	TOR2A->ATP5F1B	CCL3->HSPA1A	0.924566586849572	cerad
FRMD4A:TGFB1->HIST:ITGB1	-0.0035285745376293	0.0081854055518105	-0.431081210979072	0.666409321870449	FRMD4A	TGFB1	HIST	ITGB1	TGFB1->ITGB1	FRMD4A->HIST	0.9760790638438775	cerad
ERN1:ANGPT2->ERN1:ITGA5_ITGB1	-0.0035285856178198	0.0088425010515643	-0.399048368469865	0.689857565047252	ERN1	ANGPT2	ERN1	ITGA5_ITGB1	ANGPT2->ITGA5_ITGB1	ERN1->ERN1	0.999999999968913	cerad
ERN1:TGFB1->FRMD4A:ACVR1_TGFBR2	-0.0035290375554797	0.0032286051175409	-1.09305332395917	0.274370387934566	ERN1	TGFB1	FRMD4A	ACVR1_TGFBR2	TGFB1->ACVR1_TGFBR2	ERN1->FRMD4A	0.6905294998353171	cerad
ERN1:TGFB1->FRMD4A:ACVR1_TGFBR1_TGFBR2	-0.0035290375554797	0.0032286051175409	-1.09305332395917	0.274370387934566	ERN1	TGFB1	FRMD4A	ACVR1_TGFBR1_TGFBR2	TGFB1->ACVR1_TGFBR1_TGFBR2	ERN1->FRMD4A	0.6905294998353171	cerad
HSPA1A:HSPA8->FRMD4A:ADRB2	-0.0035296489422105	0.0022805462825294	-1.54772081112761	0.121689529313103	HSPA1A	HSPA8	FRMD4A	ADRB2	HSPA8->ADRB2	HSPA1A->FRMD4A	0.8874832942659778	cerad
HSPA1A:CD99->CD163:CD81	-0.0035296538172998	0.0019825308665326	-1.78037773680319	0.0750141627513901	HSPA1A	CD99	CD163	CD81	CD99->CD81	HSPA1A->CD163	0.9129646783005	cerad
TMEM163:GRN->FRMD4A:TNFRSF1B	-0.0035316613294273	0.0040969007992013	-0.86203242463566	0.388669675191241	TMEM163	GRN	FRMD4A	TNFRSF1B	GRN->TNFRSF1B	TMEM163->FRMD4A	0.7674652029156968	cerad
MKI67:PDGFC->CCL3:FLT1	-0.0035320043748972	0.0018377899677741	-1.92187596887096	0.0546213662953614	MKI67	PDGFC	CCL3	FLT1	PDGFC->FLT1	MKI67->CCL3	0.6228647066276978	cerad
CCL3:TGFB1->HIST:ITGB1	-0.0035322997613764	0.0026555355782668	-1.33016472845822	0.183464002607215	CCL3	TGFB1	HIST	ITGB1	TGFB1->ITGB1	CCL3->HIST	0.7368336260083782	cerad
TMEM163:GAS6->PICALM:AXL	-0.0035328996014599	0.0120219297575491	-0.293871256338148	0.768856282914058	TMEM163	GAS6	PICALM	AXL	GAS6->AXL	TMEM163->PICALM	0.9685485520307192	cerad
MKI67:SORBS1->HSPA1A:ITGB5	-0.0035330630371557	0.0044552492767837	-0.793011303669696	0.427771237038616	MKI67	SORBS1	HSPA1A	ITGB5	SORBS1->ITGB5	MKI67->HSPA1A	0.99999999996712	cerad
PICALM:C1QA->FRMD4A:CD93	-0.0035331763349548	0.0021004956388926	-1.682067922225	0.0925556697652142	PICALM	C1QA	FRMD4A	CD93	C1QA->CD93	PICALM->FRMD4A	0.6177553652343509	cerad
TMEM163:SEMA4C->FRMD4A:PLXNB2	-0.0035333627677443	0.00148833946737	-2.37403014917545	0.0175951137255186	TMEM163	SEMA4C	FRMD4A	PLXNB2	SEMA4C->PLXNB2	TMEM163->FRMD4A	0.3962617059699362	cerad
ERN1:CALM1->CCL3:KCNQ1	-0.0035339194249749	0.013084201857008	-0.270090561395778	0.787090583280773	ERN1	CALM1	CCL3	KCNQ1	CALM1->KCNQ1	ERN1->CCL3	0.999999999990113	cerad
FRMD4A:APP->AIF1:APLP2	-0.0035342006097384	0.0076510664636323	-0.461922612558326	0.644136817452655	FRMD4A	APP	AIF1	APLP2	APP->APLP2	FRMD4A->AIF1	0.8772529990069493	cerad
HSPA1A:CALCB->FRMD4A:CALCR	-0.0035342351267901	0.0104966686526263	-0.336700647010127	0.736342575578773	HSPA1A	CALCB	FRMD4A	CALCR	CALCB->CALCR	HSPA1A->FRMD4A	0.9652621457322632	cerad
CCL3:LAMB2->CCL3:RPSA	-0.0035343765669268	0.0024883297980116	-1.42038108041432	0.155496767789994	CCL3	LAMB2	CCL3	RPSA	LAMB2->RPSA	CCL3->CCL3	0.4910116013614	cerad
PICALM:TNFSF10->HIF1A:RIPK1	-0.0035343837212437	0.0031353534653383	-1.12726802904896	0.259629175398618	PICALM	TNFSF10	HIF1A	RIPK1	TNFSF10->RIPK1	PICALM->HIF1A	0.6121287026742477	cerad
CCL3:SERPINF1->IFI44L:PLXDC2	-0.0035345522185419	0.0023428224204335	-1.50867269653664	0.131382446288015	CCL3	SERPINF1	IFI44L	PLXDC2	SERPINF1->PLXDC2	CCL3->IFI44L	0.5574081392704898	cerad
HIST:C1QB->PICALM:CD33	-0.0035348864355209	0.0024609070075164	-1.43641609566075	0.150883975791233	HIST	C1QB	PICALM	CD33	C1QB->CD33	HIST->PICALM	0.6624525032357944	cerad
CD163:VEGFA->TMEM163:ITGA9	-0.0035352061599166	0.0056376617158248	-0.627069579218166	0.530613626924336	CD163	VEGFA	TMEM163	ITGA9	VEGFA->ITGA9	CD163->TMEM163	0.942239334190332	cerad
AIF1:AFDN->AIF1:EPHB2	-0.0035352627805599	0.0029207831559577	-1.2103818023426	0.226132421414583	AIF1	AFDN	AIF1	EPHB2	AFDN->EPHB2	AIF1->AIF1	0.7986120207540489	cerad
HIST:BMP7->HIST:BMPR1A_BMPR2	-0.0035355056061832	0.0034656364575056	-1.02016055334549	0.30765232232391	HIST	BMP7	HIST	BMPR1A_BMPR2	BMP7->BMPR1A_BMPR2	HIST->HIST	0.875319989065035	cerad
PICALM:IL16->TMEM163:CD4	-0.0035356783452873	0.0031588757350111	-1.11928377115312	0.263019097047825	PICALM	IL16	TMEM163	CD4	IL16->CD4	PICALM->TMEM163	0.8939516769563739	cerad
HIF1A:WNT5A->HIST:FZD8	-0.0035361339399725	0.0024042607533381	-1.47077804895447	0.141351150701988	HIF1A	WNT5A	HIST	FZD8	WNT5A->FZD8	HIF1A->HIST	0.6285069105926382	cerad
HIF1A:LIPH->MKI67:LPAR2	-0.0035361584849006	0.0074556018935183	-0.474295507647064	0.63528919458438	HIF1A	LIPH	MKI67	LPAR2	LIPH->LPAR2	HIF1A->MKI67	0.9465292234351336	cerad
GPNMB:TNFSF13B->CD163:CD40	-0.0035367829127414	0.0030349683044272	-1.16534426655534	0.243879667490951	GPNMB	TNFSF13B	CD163	CD40	TNFSF13B->CD40	GPNMB->CD163	0.5317259141115181	cerad
CD163:ADAM17->TMEM163:IL6R	-0.0035377324394748	0.0083592018658134	-0.423214141285798	0.672139030186459	CD163	ADAM17	TMEM163	IL6R	ADAM17->IL6R	CD163->TMEM163	0.9729812357927664	cerad
MKI67:AFDN->PICALM:EPHB2	-0.0035381967647597	0.0025973504061396	-1.36223312664942	0.17312432450258	MKI67	AFDN	PICALM	EPHB2	AFDN->EPHB2	MKI67->PICALM	0.8140172565554001	cerad
PICALM:HSP90B1->ERN1:LRP1	-0.003538783725006	0.0021728290688473	-1.62865260583209	0.103386581139331	PICALM	HSP90B1	ERN1	LRP1	HSP90B1->LRP1	PICALM->ERN1	0.8613613775701915	cerad
CCL3:NCAM1->CD163:PTPRA	-0.0035389191556847	0.0034425284294784	-1.02799997971867	0.303949837230703	CCL3	NCAM1	CD163	PTPRA	NCAM1->PTPRA	CCL3->CD163	0.5845280717885353	cerad
CD163:APP->TMEM163:RPSA	-0.0035391543897132	0.0056222681883588	-0.629488717212251	0.529029153018462	CD163	APP	TMEM163	RPSA	APP->RPSA	CD163->TMEM163	0.942239334190332	cerad
AIF1:APOE->HSPA1A:LDLR	-0.0035397874581133	0.0073691234390496	-0.480353937261474	0.630975741995779	AIF1	APOE	HSPA1A	LDLR	APOE->LDLR	AIF1->HSPA1A	0.9635251740230636	cerad
IFI44L:IL16->CCL3:GRIN2B	-0.0035397910609499	0.0030885337177189	-1.14610730672684	0.251750754677976	IFI44L	IL16	CCL3	GRIN2B	IL16->GRIN2B	IFI44L->CCL3	0.5839241817474693	cerad
IFI44L:CALM3->CCL3:TRPC5	-0.0035397910609499	0.0030885337177189	-1.14610730672684	0.251750754677976	IFI44L	CALM3	CCL3	TRPC5	CALM3->TRPC5	IFI44L->CCL3	0.5839241817474693	cerad
TMEM163:EDA->CCL3:EDA2R	-0.0035407660176684	0.0048519217283384	-0.729765692011898	0.46553341873697	TMEM163	EDA	CCL3	EDA2R	EDA->EDA2R	TMEM163->CCL3	0.7670904729619674	cerad
ERN1:TGFB1->ERN1:SMAD3	-0.0035418176558387	0.0014037660618574	-2.52308255062966	0.0116331088724317	ERN1	TGFB1	ERN1	SMAD3	TGFB1->SMAD3	ERN1->ERN1	0.7094118286409005	cerad
FRMD4A:LGALS9->CD163:SLC1A5	-0.0035420280449505	0.0041453281896659	-0.854462634292882	0.392848704424796	FRMD4A	LGALS9	CD163	SLC1A5	LGALS9->SLC1A5	FRMD4A->CD163	0.8541911362732493	cerad
CCL3:PDGFB->HIST:ITGAV	-0.0035420660974733	0.0089992019897958	-0.393597799170375	0.693878006345879	CCL3	PDGFB	HIST	ITGAV	PDGFB->ITGAV	CCL3->HIST	0.8911632055988	cerad
HSPA1A:HSP90AA1->CD163:CFTR	-0.0035422830535403	0.0063573782049706	-0.557192436776962	0.57739595662297	HSPA1A	HSP90AA1	CD163	CFTR	HSP90AA1->CFTR	HSPA1A->CD163	0.9684341070145722	cerad
HSPA1A:B2M->HIF1A:LILRB1	-0.0035424687207098	0.0113596336596728	-0.311847091802417	0.755156733255062	HSPA1A	B2M	HIF1A	LILRB1	B2M->LILRB1	HSPA1A->HIF1A	0.9899353218875678	cerad
MKI67:CALR->CD163:SCARF1	-0.0035430808445781	0.0016986835095576	-2.08578044388076	0.0369985156561739	MKI67	CALR	CD163	SCARF1	CALR->SCARF1	MKI67->CD163	0.8858053576614662	cerad
IFI44L:ADAM10->FRMD4A:AXL	-0.0035430912917181	0.0164034006210288	-0.215997363813452	0.828989802438443	IFI44L	ADAM10	FRMD4A	AXL	ADAM10->AXL	IFI44L->FRMD4A	0.9765682068285836	cerad
GPNMB:LPL->GPNMB:CD44	-0.0035433471437923	0.0054133061901712	-0.654562483501455	0.512749485370987	GPNMB	LPL	GPNMB	CD44	LPL->CD44	GPNMB->GPNMB	0.7870272303276445	cerad
AIF1:WNT5B->AIF1:FZD2_LRP6	-0.0035434591741074	0.0020528737265845	-1.72609699672218	0.0843299640579131	AIF1	WNT5B	AIF1	FZD2_LRP6	WNT5B->FZD2_LRP6	AIF1->AIF1	0.7986120207540489	cerad
HIST:SPON1->CD163:APP	-0.0035435355928389	0.0032545692117693	-1.08878790471707	0.276247426629039	HIST	SPON1	CD163	APP	SPON1->APP	HIST->CD163	0.8091094614195917	cerad
CCL3:SEMA4A->TMEM163:PLXNB2	-0.0035436045789621	0.0034874372117042	-1.01610562824452	0.309579089179341	CCL3	SEMA4A	TMEM163	PLXNB2	SEMA4A->PLXNB2	CCL3->TMEM163	0.704299128480248	cerad
HIST:PROS1->CCL3:MERTK	-0.003544000450941	0.0020496521109036	-1.72907413511193	0.0837958276335173	HIST	PROS1	CCL3	MERTK	PROS1->MERTK	HIST->CCL3	0.6261476531075792	cerad
HIF1A:IL11RA->PICALM:CD40	-0.0035448222568871	0.0021614547173902	-1.64001689619809	0.10100165390236	HIF1A	IL11RA	PICALM	CD40	IL11RA->CD40	HIF1A->PICALM	0.4725120852127799	cerad
CD163:CALM3->HIF1A:CACNA1C	-0.0035449917559744	0.0042254022443392	-0.838971428276132	0.401485343062177	CD163	CALM3	HIF1A	CACNA1C	CALM3->CACNA1C	CD163->HIF1A	0.6757751995451674	cerad
CD163:SPARC->HSPA1A:FGFR1	-0.0035451496576396	0.0105289835464352	-0.336703884283297	0.736340134949754	CD163	SPARC	HSPA1A	FGFR1	SPARC->FGFR1	CD163->HSPA1A	0.999699992616838	cerad
TMEM163:ARF6->HSPA1A:PLD1	-0.0035451632061324	0.0048171987214425	-0.735938750118828	0.461767973617772	TMEM163	ARF6	HSPA1A	PLD1	ARF6->PLD1	TMEM163->HSPA1A	0.9466243459164326	cerad
MKI67:F13A1->CD163:ITGB1	-0.003546659330484	0.0026692425244398	-1.32871378228488	0.183942416146663	MKI67	F13A1	CD163	ITGB1	F13A1->ITGB1	MKI67->CD163	0.8974791389457163	cerad
CCL3:LPL->PICALM:LRP1	-0.0035467242307302	0.0018030662047084	-1.96705158217073	0.0491772643557367	CCL3	LPL	PICALM	LRP1	LPL->LRP1	CCL3->PICALM	0.3357860521354823	cerad
FRMD4A:F13A1->FRMD4A:ITGA9	-0.0035472465449137	0.0020700949368573	-1.71356708417385	0.0866082630771356	FRMD4A	F13A1	FRMD4A	ITGA9	F13A1->ITGA9	FRMD4A->FRMD4A	0.6542540769910274	cerad
CCL3:HLA-B->CD163:LILRB2	-0.0035477695075674	0.0024641838190328	-1.43973411405645	0.149942637903069	CCL3	HLA-B	CD163	LILRB2	HLA-B->LILRB2	CCL3->CD163	0.4536529810026526	cerad
HSPA1A:CALM3->TMEM163:CACNA1C	-0.0035479177517398	0.0020643888906273	-1.7186285819731	0.0856820238337848	HSPA1A	CALM3	TMEM163	CACNA1C	CALM3->CACNA1C	HSPA1A->TMEM163	0.8489295610894139	cerad
TMEM163:VEGFA->FRMD4A:EPHB2	-0.0035479668150199	0.0018838190474198	-1.88339045614777	0.0596474727823405	TMEM163	VEGFA	FRMD4A	EPHB2	VEGFA->EPHB2	TMEM163->FRMD4A	0.4953622587625468	cerad
AIF1:S100A8->AIF1:CD69	-0.0035480825905833	0.0029438367092881	-1.20525794769414	0.228103738204725	AIF1	S100A8	AIF1	CD69	S100A8->CD69	AIF1->AIF1	0.7986120207540489	cerad
FRMD4A:TGFB1->MKI67:ACVR1B_TGFBR2	-0.0035488434757199	0.0015771236347235	-2.25019991938812	0.024436257420464	FRMD4A	TGFB1	MKI67	ACVR1B_TGFBR2	TGFB1->ACVR1B_TGFBR2	FRMD4A->MKI67	0.8141850384451973	cerad
FRMD4A:HGF->FRMD4A:NRP1	-0.0035490103686569	0.003217593849434	-1.10300135279072	0.270026577680635	FRMD4A	HGF	FRMD4A	NRP1	HGF->NRP1	FRMD4A->FRMD4A	0.7604004817574781	cerad
HIST:ANGPT2->HIST:ITGA5_ITGB1	-0.0035490592984369	0.0027762328656497	-1.27837233769163	0.201118172852161	HIST	ANGPT2	HIST	ITGA5_ITGB1	ANGPT2->ITGA5_ITGB1	HIST->HIST	0.875319989065035	cerad
FRMD4A:SORBS1->CD163:ITGB5	-0.0035503056267208	0.0057583105360068	-0.616553345728875	0.53752937529488	FRMD4A	SORBS1	CD163	ITGB5	SORBS1->ITGB5	FRMD4A->CD163	0.8802592767090541	cerad
MKI67:NRG1->MKI67:MS4A4A	-0.0035506396170503	0.0016314694304989	-2.17634455827006	0.0295295060679423	MKI67	NRG1	MKI67	MS4A4A	NRG1->MS4A4A	MKI67->MKI67	0.8057548857735825	cerad
CCL3:TNF->IFI44L:VSIR	-0.0035514799261596	0.0016384103073023	-2.16763768534091	0.0301862640996962	CCL3	TNF	IFI44L	VSIR	TNF->VSIR	CCL3->IFI44L	0.5574081392704898	cerad
GPNMB:TNF->IFI44L:TRPM2	-0.0035514924147285	0.0087143363008706	-0.407545944075359	0.683607057113669	GPNMB	TNF	IFI44L	TRPM2	TNF->TRPM2	GPNMB->IFI44L	0.9643757443066456	cerad
ERN1:HGF->CCL3:ITGB1	-0.0035519796900556	0.0024143935274094	-1.47116849417121	0.141245555266972	ERN1	HGF	CCL3	ITGB1	HGF->ITGB1	ERN1->CCL3	0.999999999990113	cerad
IFI44L:CALM3->FRMD4A:RYR2	-0.0035528237398884	0.0015310729107601	-2.32047978572393	0.0203149371940931	IFI44L	CALM3	FRMD4A	RYR2	CALM3->RYR2	IFI44L->FRMD4A	0.7227008666114741	cerad
TMEM163:CP->IFI44L:SLC40A1	-0.0035528694592313	0.0015268818879786	-2.32687903838772	0.0199717041517273	TMEM163	CP	IFI44L	SLC40A1	CP->SLC40A1	TMEM163->IFI44L	0.7773377510796765	cerad
CCL3:CALM3->CCL3:GRM5	-0.0035532182170376	0.0025579889651539	-1.38906706222785	0.16481235845871	CCL3	CALM3	CCL3	GRM5	CALM3->GRM5	CCL3->CCL3	0.4991652987745356	cerad
PICALM:TGS1->IFI44L:RXRA	-0.003553531418616	0.0018538605271543	-1.91682781232237	0.0552598103636188	PICALM	TGS1	IFI44L	RXRA	TGS1->RXRA	PICALM->IFI44L	0.6674536185056709	cerad
HSPA1A:CALM3->HIF1A:PDE1C	-0.003553775854502	0.0019425217645284	-1.82946514134156	0.0673299567550818	HSPA1A	CALM3	HIF1A	PDE1C	CALM3->PDE1C	HSPA1A->HIF1A	0.7863740898119497	cerad
HIF1A:HLA-DRB1->FRMD4A:CD4	-0.0035550107776417	0.0134591254019473	-0.264133862451967	0.791676771687817	HIF1A	HLA-DRB1	FRMD4A	CD4	HLA-DRB1->CD4	HIF1A->FRMD4A	0.9390316697761416	cerad
FRMD4A:GNAS->ERN1:ADCY7	-0.0035553470111074	0.0028844835260285	-1.23257663946604	0.217733756941876	FRMD4A	GNAS	ERN1	ADCY7	GNAS->ADCY7	FRMD4A->ERN1	0.7462210161321227	cerad
HIF1A:JAG1->GPNMB:CD46	-0.0035556613612014	0.0031018769993085	-1.14629347391726	0.251673742302946	HIF1A	JAG1	GPNMB	CD46	JAG1->CD46	HIF1A->GPNMB	0.6120705412807647	cerad
HIF1A:FGF20->HSPA1A:FGFR1	-0.0035560850189565	0.0021951356373971	-1.619984186113	0.105235673967087	HIF1A	FGF20	HSPA1A	FGFR1	FGF20->FGFR1	HIF1A->HSPA1A	0.7487909275126834	cerad
CCL3:CXCL16->CCL3:GRM7	-0.0035576573142796	0.0025851171106066	-1.37620740649721	0.168757429713404	CCL3	CXCL16	CCL3	GRM7	CXCL16->GRM7	CCL3->CCL3	0.5049058322194557	cerad
MKI67:LPL->CD163:CD44	-0.003557847498884	0.0020401014839936	-1.74395613492679	0.081166739008973	MKI67	LPL	CD163	CD44	LPL->CD44	MKI67->CD163	0.8858053576614662	cerad
TMEM163:SEMA6A->TMEM163:PLXNA2	-0.0035595449769448	0.0014047249278411	-2.53398007424508	0.0112775144256629	TMEM163	SEMA6A	TMEM163	PLXNA2	SEMA6A->PLXNA2	TMEM163->TMEM163	0.5484508961848996	cerad
HSPA1A:ARF6->MKI67:PLD1	-0.0035597780681774	0.023974912979208	-0.148479290467692	0.881964528603455	HSPA1A	ARF6	MKI67	PLD1	ARF6->PLD1	HSPA1A->MKI67	0.99999999994094	cerad
HIST:SERPINF1->HSPA1A:PLXDC2	-0.0035600549810408	0.0050993322622466	-0.698141403218232	0.485088767467146	HIST	SERPINF1	HSPA1A	PLXDC2	SERPINF1->PLXDC2	HIST->HSPA1A	0.9653740313836682	cerad
ERN1:C3->HIST:CD81	-0.0035600565047429	0.001886826656295	-1.88679574398919	0.059187803797108	ERN1	C3	HIST	CD81	C3->CD81	ERN1->HIST	0.49877381822207	cerad
HIF1A:ADAM10->CCL3:CADM1	-0.0035603445800916	0.0030053608299169	-1.18466459822398	0.236150084959585	HIF1A	ADAM10	CCL3	CADM1	ADAM10->CADM1	HIF1A->CCL3	0.6982180566491378	cerad
HIF1A:GNAS->ERN1:ADCY7	-0.0035606470498663	0.0020207530745568	-1.76203965476939	0.0780625977798561	HIF1A	GNAS	ERN1	ADCY7	GNAS->ADCY7	HIF1A->ERN1	0.3937714433294766	cerad
CD163:HLA-C->GPNMB:LILRA1	-0.0035607675855406	0.0034840641024944	-1.02201552003343	0.306773554891181	CD163	HLA-C	GPNMB	LILRA1	HLA-C->LILRA1	CD163->GPNMB	0.6067800460715272	cerad
CCL3:OMG->MKI67:TNFRSF1B	-0.0035612386700143	0.0020973990792973	-1.69793088266607	0.0895208076947969	CCL3	OMG	MKI67	TNFRSF1B	OMG->TNFRSF1B	CCL3->MKI67	0.5936313952697678	cerad
CD163:TNFSF13B->IFI44L:HLA-DPB1	-0.0035612864094125	0.0069883908688435	-0.509600346667773	0.610331480956877	CD163	TNFSF13B	IFI44L	HLA-DPB1	TNFSF13B->HLA-DPB1	CD163->IFI44L	0.9145756627491228	cerad
AIF1:TNFSF13B->IFI44L:HLA-DPB1	-0.0035613875506527	0.0035558786518459	-1.00154923700898	0.316561348622132	AIF1	TNFSF13B	IFI44L	HLA-DPB1	TNFSF13B->HLA-DPB1	AIF1->IFI44L	0.9059806064902344	cerad
MKI67:LGI2->MKI67:ADAM22	-0.0035618579896698	0.0029392965183266	-1.21180628339519	0.225586542518424	MKI67	LGI2	MKI67	ADAM22	LGI2->ADAM22	MKI67->MKI67	0.8057548857735825	cerad
HIF1A:MPZ->HIST:MPZL1	-0.0035644208688471	0.0026847111746986	-1.32767386765442	0.184285870139446	HIF1A	MPZ	HIST	MPZL1	MPZ->MPZL1	HIF1A->HIST	0.6613595301104551	cerad
CCL3:ADAM10->HSPA1A:CD44	-0.003565170935196	0.0036739548514807	-0.970390513579449	0.33185187542922	CCL3	ADAM10	HSPA1A	CD44	ADAM10->CD44	CCL3->HSPA1A	0.6898376519934365	cerad
GPNMB:FABP5->CCL3:RXRA	-0.0035653959837838	0.0112122875827263	-0.317990058449507	0.750492478033172	GPNMB	FABP5	CCL3	RXRA	FABP5->RXRA	GPNMB->CCL3	0.969802318677746	cerad
HSPA1A:JAG1->ERN1:CD46	-0.0035661498670786	0.0035441529771279	-1.00620652948467	0.314316231887111	HSPA1A	JAG1	ERN1	CD46	JAG1->CD46	HSPA1A->ERN1	0.8693521504942505	cerad
AIF1:GNAS->HSPA1A:ADCY7	-0.0035673435804647	0.0093371435151398	-0.382059414068171	0.702417295204856	AIF1	GNAS	HSPA1A	ADCY7	GNAS->ADCY7	AIF1->HSPA1A	0.9635251740230636	cerad
HSPA1A:OMG->IFI44L:TNFRSF1B	-0.0035679353708718	0.0024107406079231	-1.48001629007511	0.138868899376822	HSPA1A	OMG	IFI44L	TNFRSF1B	OMG->TNFRSF1B	HSPA1A->IFI44L	0.645369999796721	cerad
GPNMB:DLK2->GPNMB:NOTCH1	-0.0035689302073258	0.0029987355488903	-1.19014502917619	0.233989394552898	GPNMB	DLK2	GPNMB	NOTCH1	DLK2->NOTCH1	GPNMB->GPNMB	0.5707607802202351	cerad
HSPA1A:HSP90B1->MKI67:TLR1	-0.0035690565866556	0.0040761198803858	-0.875601476745023	0.381246722319544	HSPA1A	HSP90B1	MKI67	TLR1	HSP90B1->TLR1	HSPA1A->MKI67	0.915471736963804	cerad
HIST:CCL2->GPNMB:CCR1	-0.0035692520956086	0.0046811028649495	-0.762481021798086	0.445772965780874	HIST	CCL2	GPNMB	CCR1	CCL2->CCR1	HIST->GPNMB	0.7299532314661812	cerad
HSPA1A:CXCL12->CCL3:ITGAV	-0.0035693319151211	0.00913286451103	-0.390822825720268	0.69592820171555	HSPA1A	CXCL12	CCL3	ITGAV	CXCL12->ITGAV	HSPA1A->CCL3	0.9804357599245922	cerad
ERN1:LGALS9->HIF1A:CD47	-0.0035693583634117	0.005448278461568	-0.655135083235889	0.512380785813925	ERN1	LGALS9	HIF1A	CD47	LGALS9->CD47	ERN1->HIF1A	0.8845310407735126	cerad
HIF1A:HSP90AA1->FRMD4A:CFTR	-0.0035696593524233	0.0027577951969475	-1.29438884960511	0.195531140200328	HIF1A	HSP90AA1	FRMD4A	CFTR	HSP90AA1->CFTR	HIF1A->FRMD4A	0.8037240867065288	cerad
GPNMB:ICAM2->HIST:ITGAM_ITGB2	-0.0035698701073466	0.0024084771782438	-1.48221047705736	0.138284299687704	GPNMB	ICAM2	HIST	ITGAM_ITGB2	ICAM2->ITGAM_ITGB2	GPNMB->HIST	0.5164495274050986	cerad
CD163:VEGFA->TMEM163:EPHB2	-0.0035701015967068	0.0030126339103201	-1.1850432886907	0.236000331793837	CD163	VEGFA	TMEM163	EPHB2	VEGFA->EPHB2	CD163->TMEM163	0.8868605516940024	cerad
AIF1:CALR->CCL3:ITGAV	-0.0035706616563896	0.0028979768565735	-1.23212221253261	0.217903435062827	AIF1	CALR	CCL3	ITGAV	CALR->ITGAV	AIF1->CCL3	0.6048317372855943	cerad
HSPA1A:CD14->PICALM:ITGB2	-0.0035716591509158	0.0033244344143017	-1.07436595396513	0.282658695451573	HSPA1A	CD14	PICALM	ITGB2	CD14->ITGB2	HSPA1A->PICALM	0.9630852829591552	cerad
HSPA1A:HLA-A->AIF1:LILRA1	-0.00357187702715	0.0021047796542232	-1.69703133531483	0.0896907364643881	HSPA1A	HLA-A	AIF1	LILRA1	HLA-A->LILRA1	HSPA1A->AIF1	0.7219256838464599	cerad
FRMD4A:CALM3->HIST:ESR1	-0.003572230725068	0.001966272035938	-1.81675305338099	0.069254934201583	FRMD4A	CALM3	HIST	ESR1	CALM3->ESR1	FRMD4A->HIST	0.8843463361606281	cerad
FRMD4A:NAMPT->HIF1A:ITGA5_ITGB1	-0.0035724945435471	0.0024393401426161	-1.46453316662751	0.143048327785366	FRMD4A	NAMPT	HIF1A	ITGA5_ITGB1	NAMPT->ITGA5_ITGB1	FRMD4A->HIF1A	0.8068493218479617	cerad
HSPA1A:HLA-DPB1->PICALM:CD4	-0.0035727638247524	0.006349195155844	-0.56271129443296	0.573631492112684	HSPA1A	HLA-DPB1	PICALM	CD4	HLA-DPB1->CD4	HSPA1A->PICALM	0.9729101123733856	cerad
PICALM:VCL->CCL3:ITGB5	-0.0035728479477069	0.0016882668201957	-2.11628156460046	0.0343208677160878	PICALM	VCL	CCL3	ITGB5	VCL->ITGB5	PICALM->CCL3	0.3102078428184859	cerad
FRMD4A:LGALS9->CCL3:CD47	-0.0035732426382965	0.0018477351553383	-1.93385000440839	0.0531315726320151	FRMD4A	LGALS9	CCL3	CD47	LGALS9->CD47	FRMD4A->CCL3	0.3620028212860853	cerad
FRMD4A:WNT5A->ERN1:ADRB2	-0.0035735752146642	0.0133578936208901	-0.267525353628778	0.789064695938367	FRMD4A	WNT5A	ERN1	ADRB2	WNT5A->ADRB2	FRMD4A->ERN1	0.9697459745581948	cerad
ERN1:MMP2->ERN1:PECAM1	-0.0035744095869446	0.0036669771228409	-0.974756445760265	0.329681086328724	ERN1	MMP2	ERN1	PECAM1	MMP2->PECAM1	ERN1->ERN1	0.9690881552801608	cerad
HSPA1A:ADAM9->HSPA1A:ITGA6	-0.0035747390011474	0.0029188668714945	-1.22470093996344	0.220687919856065	HSPA1A	ADAM9	HSPA1A	ITGA6	ADAM9->ITGA6	HSPA1A->HSPA1A	0.8274236170881236	cerad
AIF1:ADAM10->IFI44L:TSPAN15	-0.0035747615462638	0.0033487423856938	-1.06749374378143	0.285748937236929	AIF1	ADAM10	IFI44L	TSPAN15	ADAM10->TSPAN15	AIF1->IFI44L	0.9059806064902344	cerad
PICALM:COL9A2->FRMD4A:ITGA9_ITGB1	-0.0035754615635548	0.0024827607848359	-1.44011520779319	0.149834807191447	PICALM	COL9A2	FRMD4A	ITGA9_ITGB1	COL9A2->ITGA9_ITGB1	PICALM->FRMD4A	0.6828728457653748	cerad
IFI44L:COL6A6->HSPA1A:ITGA9_ITGB1	-0.0035755101320356	0.002402410790233	-1.48830089615473	0.136671558744581	IFI44L	COL6A6	HSPA1A	ITGA9_ITGB1	COL6A6->ITGA9_ITGB1	IFI44L->HSPA1A	0.7719058213903992	cerad
CD163:SERPINA1->HIST:LRP1	-0.0035760725858809	0.00259585516046	-1.37760867414776	0.168324141374759	CD163	SERPINA1	HIST	LRP1	SERPINA1->LRP1	CD163->HIST	0.7532215420204982	cerad
MKI67:C1QA->MKI67:CR1	-0.0035760734019411	0.0034575278134724	-1.03428622844528	0.301002373032394	MKI67	C1QA	MKI67	CR1	C1QA->CR1	MKI67->MKI67	0.8057548857735825	cerad
MKI67:SEMA6B->MKI67:PLXNA4	-0.0035762722268572	0.005160490147273	-0.693010184070791	0.488303160412101	MKI67	SEMA6B	MKI67	PLXNA4	SEMA6B->PLXNA4	MKI67->MKI67	0.8236468477465648	cerad
HSPA1A:HLA-B->PICALM:LILRB1	-0.0035764039068595	0.0058186506820655	-0.614644889730678	0.538789262192915	HSPA1A	HLA-B	PICALM	LILRB1	HLA-B->LILRB1	HSPA1A->PICALM	0.9729101123733856	cerad
FRMD4A:PROS1->MKI67:MERTK	-0.003576445521592	0.0042651852871089	-0.838520552061689	0.401738410007457	FRMD4A	PROS1	MKI67	MERTK	PROS1->MERTK	FRMD4A->MKI67	0.8519323249355522	cerad
AIF1:ADAM9->GPNMB:ITGA6	-0.003576534984546	0.0043869495217935	-0.815266956407533	0.414919518814528	AIF1	ADAM9	GPNMB	ITGA6	ADAM9->ITGA6	AIF1->GPNMB	0.8936740702738144	cerad
FRMD4A:WNT5A->HIST:ROR2	-0.0035771841050297	0.0022787344526827	-1.56981174389072	0.116458914602876	FRMD4A	WNT5A	HIST	ROR2	WNT5A->ROR2	FRMD4A->HIST	0.8843463361606281	cerad
ERN1:CALM1->HIF1A:INSR	-0.0035773718334596	0.0039314298219721	-0.909941674010374	0.362853270331921	ERN1	CALM1	HIF1A	INSR	CALM1->INSR	ERN1->HIF1A	0.708427813505179	cerad
ERN1:HGF->CD163:CD44	-0.0035778065417088	0.014175230489721	-0.252398473823985	0.800733079681312	ERN1	HGF	CD163	CD44	HGF->CD44	ERN1->CD163	0.9979497947355724	cerad
HIST:JAM2->ERN1:ITGAV_ITGB1	-0.0035780236127192	0.0054952052546093	-0.651117373590003	0.514970722233534	HIST	JAM2	ERN1	ITGAV_ITGB1	JAM2->ITGAV_ITGB1	HIST->ERN1	0.9292020125290332	cerad
FRMD4A:CD55->CD163:CR1	-0.0035784118601244	0.0031822350504189	-1.12449640062048	0.260802496622053	FRMD4A	CD55	CD163	CR1	CD55->CR1	FRMD4A->CD163	0.811329592847872	cerad
AIF1:TIMP1->HIF1A:CD63	-0.0035800315613495	0.0172086645513431	-0.208036570802359	0.835200412611522	AIF1	TIMP1	HIF1A	CD63	TIMP1->CD63	AIF1->HIF1A	0.9738360716816244	cerad
MKI67:C3->HSPA1A:C3AR1	-0.0035803468077329	0.0047018406743033	-0.761477696873121	0.446371795358611	MKI67	C3	HSPA1A	C3AR1	C3->C3AR1	MKI67->HSPA1A	0.99999999996712	cerad
AIF1:CD99->IFI44L:CD81	-0.0035803835025962	0.0023212640495883	-1.54242836063009	0.122969534204193	AIF1	CD99	IFI44L	CD81	CD99->CD81	AIF1->IFI44L	0.9059806064902344	cerad
HSPA1A:PLAT->HSPA1A:LRP1	-0.0035803889977328	0.0017734484183869	-2.0188853313193	0.0434991391866166	HSPA1A	PLAT	HSPA1A	LRP1	PLAT->LRP1	HSPA1A->HSPA1A	0.7157472550265676	cerad
GPNMB:ANGPTL1->AIF1:LILRB3	-0.0035806135081349	0.0019081859260502	-1.87644896613742	0.0605936561681376	GPNMB	ANGPTL1	AIF1	LILRB3	ANGPTL1->LILRB3	GPNMB->AIF1	0.7976899199563466	cerad
GPNMB:HLA-C->IFI44L:LILRB1	-0.0035806710087055	0.004686948923307	-0.763966296048109	0.444887327907246	GPNMB	HLA-C	IFI44L	LILRB1	HLA-C->LILRB1	GPNMB->IFI44L	0.8379683364350443	cerad
PICALM:NAMPT->CCL3:ITGA5_ITGB1	-0.0035808837284778	0.0014149183448954	-2.53080592346294	0.0113800796749829	PICALM	NAMPT	CCL3	ITGA5_ITGB1	NAMPT->ITGA5_ITGB1	PICALM->CCL3	0.217614569119091	cerad
FRMD4A:LRPAP1->PICALM:SORT1	-0.0035809315613301	0.0132841834652991	-0.269563543042316	0.787496050768378	FRMD4A	LRPAP1	PICALM	SORT1	LRPAP1->SORT1	FRMD4A->PICALM	0.905569226704116	cerad
IFI44L:ANGPTL1->FRMD4A:LILRB3	-0.0035809633360278	0.0016461183097271	-2.17539852079123	0.0296002652630896	IFI44L	ANGPTL1	FRMD4A	LILRB3	ANGPTL1->LILRB3	IFI44L->FRMD4A	0.7227008666114741	cerad
HIST:VEGFA->AIF1:ITGA9	-0.0035812031707429	0.0036202373044037	-0.989217796962303	0.322556592803497	HIST	VEGFA	AIF1	ITGA9	VEGFA->ITGA9	HIST->AIF1	0.7454705612232521	cerad
HIST:GNAS->FRMD4A:ADCY7	-0.0035812856547568	0.0272402805408747	-0.131470219235924	0.895403343672271	HIST	GNAS	FRMD4A	ADCY7	GNAS->ADCY7	HIST->FRMD4A	0.9939843108644126	cerad
MKI67:HLA-DPB1->GPNMB:CD4	-0.0035823449952617	0.002185328862578	-1.6392704350391	0.101156950465004	MKI67	HLA-DPB1	GPNMB	CD4	HLA-DPB1->CD4	MKI67->GPNMB	0.6645776396828752	cerad
MKI67:ADAM10->TMEM163:AXL	-0.0035824612151981	0.0067603659557123	-0.529921196377109	0.596166569275463	MKI67	ADAM10	TMEM163	AXL	ADAM10->AXL	MKI67->TMEM163	0.999999999964177	cerad
PICALM:S100B->FRMD4A:AGER	-0.0035829522627806	0.001709107715814	-2.09638762357011	0.0360478193974323	PICALM	S100B	FRMD4A	AGER	S100B->AGER	PICALM->FRMD4A	0.4686216521666198	cerad
CCL3:TGFB1->FRMD4A:ENG	-0.00358302292562	0.0015198607119104	-2.35746795580777	0.0184000432800258	CCL3	TGFB1	FRMD4A	ENG	TGFB1->ENG	CCL3->FRMD4A	0.1995852002696437	cerad
AIF1:CALM1->ERN1:KCNQ5	-0.0035834576009816	0.0042814501219241	-0.836972871091449	0.402607817366086	AIF1	CALM1	ERN1	KCNQ5	CALM1->KCNQ5	AIF1->ERN1	0.999999958043551	cerad
MKI67:APP->PICALM:LRP1	-0.0035836026128297	0.0069042507074127	-0.519042943933392	0.603730794752646	MKI67	APP	PICALM	LRP1	APP->LRP1	MKI67->PICALM	0.916845834267217	cerad
TMEM163:PSAP->HSPA1A:SORT1	-0.0035836654011855	0.0146573500161474	-0.244496133150778	0.806846596416659	TMEM163	PSAP	HSPA1A	SORT1	PSAP->SORT1	TMEM163->HSPA1A	0.9872592130396848	cerad
CD163:LMAN1->PICALM:MCFD2	-0.0035847715607289	0.0031580463289162	-1.13512317026684	0.256323714648879	CD163	LMAN1	PICALM	MCFD2	LMAN1->MCFD2	CD163->PICALM	0.7431538714925339	cerad
TMEM163:APOE->HSPA1A:ABCA1	-0.003584924609889	0.0092274134039231	-0.388508074035665	0.697640080196936	TMEM163	APOE	HSPA1A	ABCA1	APOE->ABCA1	TMEM163->HSPA1A	0.9872592130396848	cerad
ERN1:ITGB2->IFI44L:CD226	-0.003585079557736	0.0055229327553194	-0.649126056130788	0.516256901338962	ERN1	ITGB2	IFI44L	CD226	ITGB2->CD226	ERN1->IFI44L	0.8079420505954755	cerad
IFI44L:FBN1->HSPA1A:ITGA5	-0.0035852666524819	0.0053687542847575	-0.667802335946143	0.504259775278813	IFI44L	FBN1	HSPA1A	ITGA5	FBN1->ITGA5	IFI44L->HSPA1A	0.9404922921381236	cerad
FRMD4A:C3->CCL3:C5AR2	-0.0035864939519348	0.003627484188732	-0.988700092222437	0.32280989768528	FRMD4A	C3	CCL3	C5AR2	C3->C5AR2	FRMD4A->CCL3	0.5752728154692641	cerad
ERN1:SPTAN1->FRMD4A:PTPRA	-0.0035865980331889	0.0048925079481056	-0.73307965387724	0.463509848727152	ERN1	SPTAN1	FRMD4A	PTPRA	SPTAN1->PTPRA	ERN1->FRMD4A	0.859850946608442	cerad
FRMD4A:PTDSS1->TMEM163:JMJD6	-0.0035866864239325	0.0028808555157454	-1.24500739600767	0.213129031594848	FRMD4A	PTDSS1	TMEM163	JMJD6	PTDSS1->JMJD6	FRMD4A->TMEM163	0.6138508974505991	cerad
PICALM:QDPR->HIF1A:DYSF	-0.0035871389838437	0.0022547385564165	-1.5909334470888	0.111624554306088	PICALM	QDPR	HIF1A	DYSF	QDPR->DYSF	PICALM->HIF1A	0.4394667492365669	cerad
TMEM163:APOE->HIST:ABCA1	-0.0035871668271326	0.0087398649508685	-0.410437329100399	0.681485167725479	TMEM163	APOE	HIST	ABCA1	APOE->ABCA1	TMEM163->HIST	0.9905069176186436	cerad
FRMD4A:POMC->HSPA1A:ADRB2	-0.003587833767265	0.0113824508933555	-0.315207489220047	0.752604119622564	FRMD4A	POMC	HSPA1A	ADRB2	POMC->ADRB2	FRMD4A->HSPA1A	0.9484155351397712	cerad
MKI67:SPP1->CCL3:ITGA9_ITGB1	-0.0035878878229654	0.0025707304601565	-1.39566861581709	0.16281430933585	MKI67	SPP1	CCL3	ITGA9_ITGB1	SPP1->ITGA9_ITGB1	MKI67->CCL3	0.6228647066276978	cerad
AIF1:CXCL12->AIF1:ITGAV	-0.0035879714229355	0.0014465138188778	-2.48042664792439	0.013122526050987	AIF1	CXCL12	AIF1	ITGAV	CXCL12->ITGAV	AIF1->AIF1	0.5724039202233846	cerad
CD163:GSTO1->CD163:RYR1	-0.0035885227008502	0.0057594478473488	-0.623067140455505	0.533240401980617	CD163	GSTO1	CD163	RYR1	GSTO1->RYR1	CD163->CD163	0.8882878960863542	cerad
PICALM:RPS19->PICALM:C5AR1	-0.003588599795364	0.0055030836317195	-0.652107079507115	0.514332097364513	PICALM	RPS19	PICALM	C5AR1	RPS19->C5AR1	PICALM->PICALM	0.8324950968518109	cerad
HSPA1A:LPL->FRMD4A:LRP1	-0.0035889531330776	0.0030149164803991	-1.19039885728529	0.233889661983148	HSPA1A	LPL	FRMD4A	LRP1	LPL->LRP1	HSPA1A->FRMD4A	0.8874832942659778	cerad
GPNMB:LAMB1->GPNMB:CD44	-0.0035889846093128	0.0026470957138965	-1.35581973499171	0.175156530558001	GPNMB	LAMB1	GPNMB	CD44	LAMB1->CD44	GPNMB->GPNMB	0.4754248686574313	cerad
HSPA1A:VEGFA->HIF1A:ITGAV	-0.0035896313442709	0.0047129191951017	-0.761657731794269	0.446264308693598	HSPA1A	VEGFA	HIF1A	ITGAV	VEGFA->ITGAV	HSPA1A->HIF1A	0.8775956254977753	cerad
TMEM163:F11R->PICALM:ITGAL_ITGB2	-0.0035896424303386	0.0029649730367064	-1.21068299303187	0.226016922874544	TMEM163	F11R	PICALM	ITGAL_ITGB2	F11R->ITGAL_ITGB2	TMEM163->PICALM	0.7814908996015425	cerad
GPNMB:HMGB1->TMEM163:CD163	-0.0035896473136467	0.0070046117984078	-0.512469129904193	0.60832271993986	GPNMB	HMGB1	TMEM163	CD163	HMGB1->CD163	GPNMB->TMEM163	0.8515382080357193	cerad
HIF1A:APP->HSPA1A:LRP6	-0.0035899254533888	0.0034202988804575	-1.0495940790147	0.293904780494425	HIF1A	APP	HSPA1A	LRP6	APP->LRP6	HIF1A->HSPA1A	0.7700765687190845	cerad
HIST:YBX1->AIF1:NOTCH1	-0.0035911237464757	0.0013417939239447	-2.6763601193827	0.0074426626498169	HIST	YBX1	AIF1	NOTCH1	YBX1->NOTCH1	HIST->AIF1	0.6606395708663415	cerad
CCL3:CP->IFI44L:SLC40A1	-0.0035919067466667	0.0146386876105597	-0.245370817536658	0.806169322677147	CCL3	CP	IFI44L	SLC40A1	CP->SLC40A1	CCL3->IFI44L	0.9841645779065794	cerad
ERN1:HLA-DRB5->IFI44L:CD4	-0.0035920979787714	0.0168078542418385	-0.213715440834197	0.830768969484352	ERN1	HLA-DRB5	IFI44L	CD4	HLA-DRB5->CD4	ERN1->IFI44L	0.999999999917886	cerad
IFI44L:LRPAP1->AIF1:LRP8	-0.0035935293493552	0.002178997778045	-1.64916613755307	0.0991136031892114	IFI44L	LRPAP1	AIF1	LRP8	LRPAP1->LRP8	IFI44L->AIF1	0.9622240597614048	cerad
ERN1:CD14->TMEM163:ITGB1	-0.0035940170873154	0.0019430973567867	-1.84963304837112	0.0643664561921546	ERN1	CD14	TMEM163	ITGB1	CD14->ITGB1	ERN1->TMEM163	0.2994957607160394	cerad
CCL3:SERPINF1->HIF1A:PLXDC2	-0.0035942958156051	0.0027052201494343	-1.32865187195827	0.183962850073769	CCL3	SERPINF1	HIF1A	PLXDC2	SERPINF1->PLXDC2	CCL3->HIF1A	0.5979527870982446	cerad
CD163:NTNG2->TMEM163:LRRC4	-0.0035958101855715	0.002941349402842	-1.22250358359235	0.221517249541966	CD163	NTNG2	TMEM163	LRRC4	NTNG2->LRRC4	CD163->TMEM163	0.8868605516940024	cerad
CCL3:BMP1->CD163:BMPR2	-0.0035959350255866	0.0035231859485768	-1.02064866233902	0.307420925383122	CCL3	BMP1	CD163	BMPR2	BMP1->BMPR2	CCL3->CD163	0.5861755908430589	cerad
AIF1:CALM1->HIST:INSR	-0.0035972187489811	0.0050423366034213	-0.713403136660963	0.475596332697459	AIF1	CALM1	HIST	INSR	CALM1->INSR	AIF1->HIST	0.8461651419242292	cerad
CCL3:CNTN1->GPNMB:NOTCH2	-0.0035978145130364	0.0019358171716075	-1.8585507793842	0.0630908393547983	CCL3	CNTN1	GPNMB	NOTCH2	CNTN1->NOTCH2	CCL3->GPNMB	0.6670317272199815	cerad
GPNMB:JAM3->AIF1:ITGAM_ITGB2	-0.003597935655467	0.0023406381168876	-1.53716015709909	0.124254094492145	GPNMB	JAM3	AIF1	ITGAM_ITGB2	JAM3->ITGAM_ITGB2	GPNMB->AIF1	0.7976899199563466	cerad
HIST:TNFSF10->TMEM163:TNFRSF10D	-0.0035981378878727	0.0028015974065626	-1.28431654007252	0.199031221826302	HIST	TNFSF10	TMEM163	TNFRSF10D	TNFSF10->TNFRSF10D	HIST->TMEM163	0.8878632902517751	cerad
AIF1:APP->AIF1:NCSTN	-0.0035982513617381	0.0025176686033657	-1.42919975922483	0.152946826899048	AIF1	APP	AIF1	NCSTN	APP->NCSTN	AIF1->AIF1	0.7986120207540489	cerad
PICALM:AFDN->PICALM:EPHB2	-0.0035983192679946	0.0051329617453319	-0.701022031046119	0.483289266389255	PICALM	AFDN	PICALM	EPHB2	AFDN->EPHB2	PICALM->PICALM	0.8105910902625364	cerad
HIF1A:APP->PICALM:TSPAN15	-0.0035983278273921	0.0041589313614215	-0.865204908349855	0.38692633185469	HIF1A	APP	PICALM	TSPAN15	APP->TSPAN15	HIF1A->PICALM	0.6780663405140821	cerad
CCL3:TNFSF10->HIST:TNFRSF10A	-0.0035984371013489	0.0037061591600166	-0.970934313930757	0.331580989430315	CCL3	TNFSF10	HIST	TNFRSF10A	TNFSF10->TNFRSF10A	CCL3->HIST	0.7368336260083782	cerad
HSPA1A:VEGFA->HIF1A:NRP2	-0.0036001179483263	0.0030541289989865	-1.1787707557608	0.238489472225117	HSPA1A	VEGFA	HIF1A	NRP2	VEGFA->NRP2	HSPA1A->HIF1A	0.7863740898119497	cerad
ERN1:ADAM17->TMEM163:RHBDF2	-0.0036003893077884	0.0039760886429926	-0.905510322093464	0.365195093997663	ERN1	ADAM17	TMEM163	RHBDF2	ADAM17->RHBDF2	ERN1->TMEM163	0.6506606381507266	cerad
HSPA1A:TNF->HIF1A:VSIR	-0.0036004691370497	0.0038670888915218	-0.931054143840171	0.351825557372696	HSPA1A	TNF	HIF1A	VSIR	TNF->VSIR	HSPA1A->HIF1A	0.8459377513108295	cerad
ERN1:HLA-DRB5->CD163:CD4	-0.0036005536145263	0.0153308537467242	-0.234856693176382	0.814319963310201	ERN1	HLA-DRB5	CD163	CD4	HLA-DRB5->CD4	ERN1->CD163	0.9979497947355724	cerad
ERN1:ADAM15->GPNMB:ITGA5	-0.003600581455144	0.006478117829084	-0.555806725061237	0.578342987654736	ERN1	ADAM15	GPNMB	ITGA5	ADAM15->ITGA5	ERN1->GPNMB	0.999999999854252	cerad
MKI67:ITGB2->AIF1:CD226	-0.0036014818738353	0.0020692885302329	-1.74044451569543	0.0817809946751462	MKI67	ITGB2	AIF1	CD226	ITGB2->CD226	MKI67->AIF1	0.5696169590921937	cerad
AIF1:LGALS9->PICALM:LRP1	-0.0036015985983022	0.0044156154489307	-0.8156504206394	0.414700103014976	AIF1	LGALS9	PICALM	LRP1	LGALS9->LRP1	AIF1->PICALM	0.9421238598549035	cerad
MKI67:TGFB1->HIF1A:CXCR4	-0.0036022351227363	0.0051272843025273	-0.702562001674192	0.482328749848887	MKI67	TGFB1	HIF1A	CXCR4	TGFB1->CXCR4	MKI67->HIF1A	0.9515487370561538	cerad
HIF1A:C1QA->IFI44L:CD33	-0.0036022576373041	0.0192178182824194	-0.18744363092451	0.851312816250792	HIF1A	C1QA	IFI44L	CD33	C1QA->CD33	HIF1A->IFI44L	0.9641161707850584	cerad
GPNMB:LIPC->GPNMB:LRP1	-0.0036022746840737	0.003261672303912	-1.10442568977671	0.269408521964649	GPNMB	LIPC	GPNMB	LRP1	LIPC->LRP1	GPNMB->GPNMB	0.6081697327518809	cerad
CD163:TNFSF10->AIF1:RIPK1	-0.0036024612689036	0.0025725743041905	-1.40033322381999	0.161413556225294	CD163	TNFSF10	AIF1	RIPK1	TNFSF10->RIPK1	CD163->AIF1	0.8543716597220594	cerad
HSPA1A:PTPN6->HIST:CLEC12A	-0.0036030002043772	0.0062990688534356	-0.57198933496529	0.567329199964278	HSPA1A	PTPN6	HIST	CLEC12A	PTPN6->CLEC12A	HSPA1A->HIST	0.999999999997312	cerad
CCL3:HLA-B->ERN1:LILRB1	-0.0036032708588574	0.0505822897706067	-0.0712358193984199	0.943210074059738	CCL3	HLA-B	ERN1	LILRB1	HLA-B->LILRB1	CCL3->ERN1	0.999999999983011	cerad
HSPA1A:PDGFB->HIST:ITGAV	-0.0036038282507862	0.0071818971670336	-0.501793351668771	0.615812890217108	HSPA1A	PDGFB	HIST	ITGAV	PDGFB->ITGAV	HSPA1A->HIST	0.999999999997312	cerad
IFI44L:LRPAP1->TMEM163:LRP8	-0.0036042647845189	0.0017601967021172	-2.04764886798369	0.0405944173555376	IFI44L	LRPAP1	TMEM163	LRP8	LRPAP1->LRP8	IFI44L->TMEM163	0.7894219675724233	cerad
PICALM:ADAM17->ERN1:ERBB4	-0.003604727346601	0.0029955263392098	-1.20337027233483	0.228833066421047	PICALM	ADAM17	ERN1	ERBB4	ADAM17->ERBB4	PICALM->ERN1	0.960045707380442	cerad
AIF1:ADAM17->HIST:NOTCH1	-0.0036047778451162	0.0027856211836734	-1.29406606549516	0.195642601785492	AIF1	ADAM17	HIST	NOTCH1	ADAM17->NOTCH1	AIF1->HIST	0.7563628974664918	cerad
PICALM:HLA-DQA1->HSPA1A:CD4	-0.0036057159156797	0.0015162355831419	-2.37807103049779	0.0174034731334322	PICALM	HLA-DQA1	HSPA1A	CD4	HLA-DQA1->CD4	PICALM->HSPA1A	0.6275693152589851	cerad
HIST:IRAK4->AIF1:TLR7	-0.003606055126286	0.0033791639743932	-1.06714416749591	0.285906739946601	HIST	IRAK4	AIF1	TLR7	IRAK4->TLR7	HIST->AIF1	0.7454705612232521	cerad
HSPA1A:CP->IFI44L:SLC40A1	-0.0036072493659956	0.0048227499130439	-0.747965254478421	0.454481115540396	HSPA1A	CP	IFI44L	SLC40A1	CP->SLC40A1	HSPA1A->IFI44L	0.8052424744221954	cerad
HIST:PDGFC->TMEM163:PDGFRB	-0.0036084082014271	0.0036478953260867	-0.98917536795062	0.322577347780512	HIST	PDGFC	TMEM163	PDGFRB	PDGFC->PDGFRB	HIST->TMEM163	0.8878632902517751	cerad
HIST:COL18A1->CCL3:ITGA10_ITGB1	-0.0036086829836995	0.0037164473736942	-0.971003385986965	0.33154659245457	HIST	COL18A1	CCL3	ITGA10_ITGB1	COL18A1->ITGA10_ITGB1	HIST->CCL3	0.7969192770142348	cerad
AIF1:TGS1->CD163:RXRA	-0.0036087197544424	0.0036050242485328	-1.00102509876628	0.316814674349993	AIF1	TGS1	CD163	RXRA	TGS1->RXRA	AIF1->CD163	0.95880829130039	cerad
ERN1:PLAT->TMEM163:LRP1	-0.0036088832209728	0.0019332156099259	-1.86677740570854	0.0619326789866177	ERN1	PLAT	TMEM163	LRP1	PLAT->LRP1	ERN1->TMEM163	0.2994957607160394	cerad
MKI67:ADAM9->IFI44L:ITGB1	-0.0036101170732207	0.0018408702439615	-1.96109263271686	0.0498682179969036	MKI67	ADAM9	IFI44L	ITGB1	ADAM9->ITGB1	MKI67->IFI44L	0.3696438488944781	cerad
CCL3:NECTIN3->MKI67:NECTIN2	-0.0036101548139008	0.0026525802358647	-1.36099740361821	0.173514509962633	CCL3	NECTIN3	MKI67	NECTIN2	NECTIN3->NECTIN2	CCL3->MKI67	0.5936313952697678	cerad
HIF1A:VEGFA->FRMD4A:SIRPA	-0.0036102479959931	0.0094306750863436	-0.382819677588203	0.701853470309676	HIF1A	VEGFA	FRMD4A	SIRPA	VEGFA->SIRPA	HIF1A->FRMD4A	0.9116209119977364	cerad
PICALM:LGALS9->TMEM163:LRP1	-0.0036108566359679	0.0065671295802148	-0.549837884552569	0.582430571526532	PICALM	LGALS9	TMEM163	LRP1	LGALS9->LRP1	PICALM->TMEM163	0.9422194872707506	cerad
ERN1:PLAT->FRMD4A:ITGAM	-0.0036112849717421	0.0023703084264951	-1.52355066175164	0.12762099604445	ERN1	PLAT	FRMD4A	ITGAM	PLAT->ITGAM	ERN1->FRMD4A	0.5377289159176264	cerad
MKI67:B2M->HSPA1A:HFE	-0.0036122791069237	0.0030828271045744	-1.1717423599798	0.241300510554229	MKI67	B2M	HSPA1A	HFE	B2M->HFE	MKI67->HSPA1A	0.99999999996712	cerad
HSPA1A:CALCB->ERN1:RAMP1	-0.0036123870394063	0.0107280614703914	-0.336723186139106	0.736325583045055	HSPA1A	CALCB	ERN1	RAMP1	CALCB->RAMP1	HSPA1A->ERN1	0.99101934750629	cerad
AIF1:MAML2->AIF1:NOTCH1	-0.0036126588406745	0.0145939170364884	-0.24754552404553	0.804486064402545	AIF1	MAML2	AIF1	NOTCH1	MAML2->NOTCH1	AIF1->AIF1	0.9669555627509416	cerad
CD163:BAG6->MKI67:NCR3	-0.0036126827244914	0.0025872830256796	-1.39632297225867	0.162617259088977	CD163	BAG6	MKI67	NCR3	BAG6->NCR3	CD163->MKI67	0.7503282806913346	cerad
AIF1:SEMA4D->HIST:PLXNB2	-0.0036127907025833	0.0037792631841393	-0.955951074734712	0.339096953136689	AIF1	SEMA4D	HIST	PLXNB2	SEMA4D->PLXNB2	AIF1->HIST	0.7995206900732206	cerad
MKI67:HLA-A->TMEM163:APLP2	-0.0036129127934514	0.0023296029553509	-1.55087062589478	0.120932691076473	MKI67	HLA-A	TMEM163	APLP2	HLA-A->APLP2	MKI67->TMEM163	0.8472380495090812	cerad
FRMD4A:IGF1->HIST:IGF1R	-0.0036132623060688	0.0024360039048018	-1.48327443110675	0.138001512792466	FRMD4A	IGF1	HIST	IGF1R	IGF1->IGF1R	FRMD4A->HIST	0.8843463361606281	cerad
IFI44L:PLAU->IFI44L:ITGA5	-0.0036133270444479	0.0018905993611816	-1.91120716458379	0.0559779635318216	IFI44L	PLAU	IFI44L	ITGA5	PLAU->ITGA5	IFI44L->IFI44L	0.7503655148774114	cerad
HIST:GSTO1->FRMD4A:RYR1	-0.0036134209534392	0.0037326343372694	-0.968061863804885	0.333013474464931	HIST	GSTO1	FRMD4A	RYR1	GSTO1->RYR1	HIST->FRMD4A	0.912585982726448	cerad
IFI44L:HSP90B1->HIST:TLR2	-0.0036144433282932	0.0152099636575663	-0.237636552569619	0.812162997625691	IFI44L	HSP90B1	HIST	TLR2	HSP90B1->TLR2	IFI44L->HIST	0.9641883696085674	cerad
MKI67:NECTIN3->CD163:NECTIN2	-0.0036146608484308	0.0018284231833978	-1.9769279241546	0.0480497778847278	MKI67	NECTIN3	CD163	NECTIN2	NECTIN3->NECTIN2	MKI67->CD163	0.8858053576614662	cerad
IFI44L:NAMPT->IFI44L:ITGA5_ITGB1	-0.0036146989430851	0.003278759253794	-1.102459394938	0.270262002058122	IFI44L	NAMPT	IFI44L	ITGA5_ITGB1	NAMPT->ITGA5_ITGB1	IFI44L->IFI44L	0.7736587425660445	cerad
CD163:APOE->HIST:TREM2	-0.0036149404605083	0.0036622446479666	-0.987083280336152	0.323601813562563	CD163	APOE	HIST	TREM2	APOE->TREM2	CD163->HIST	0.8211020959068381	cerad
CCL3:TGFB2->HIST:TGFBR1_TGFBR2	-0.0036156441345313	0.0031523279709724	-1.14697587555143	0.251391591552056	CCL3	TGFB2	HIST	TGFBR1_TGFBR2	TGFB2->TGFBR1_TGFBR2	CCL3->HIST	0.7368336260083782	cerad
IFI44L:VEGFB->PICALM:NRP1	-0.0036157465163495	0.0026748248350612	-1.35176945755656	0.176449077561909	IFI44L	VEGFB	PICALM	NRP1	VEGFB->NRP1	IFI44L->PICALM	0.7654453170794367	cerad
HIF1A:HLA-DQA1->GPNMB:CD4	-0.0036161363998121	0.0057703504313737	-0.626675354091321	0.530872062446659	HIF1A	HLA-DQA1	GPNMB	CD4	HLA-DQA1->CD4	HIF1A->GPNMB	0.7681516108829439	cerad
CCL3:HMGB1->CCL3:CD163	-0.0036170668521204	0.0032065986280177	-1.12800735973507	0.259316810963533	CCL3	HMGB1	CCL3	CD163	HMGB1->CD163	CCL3->CCL3	0.5878378015400334	cerad
FRMD4A:SPON2->HSPA1A:ITGA5	-0.0036174538903436	0.0051958952258776	-0.696213786669	0.486294954967916	FRMD4A	SPON2	HSPA1A	ITGA5	SPON2->ITGA5	FRMD4A->HSPA1A	0.8321025584845723	cerad
MKI67:ADAM10->MKI67:TREM2	-0.0036174602602263	0.002502407101785	-1.44559222903658	0.148291607538665	MKI67	ADAM10	MKI67	TREM2	ADAM10->TREM2	MKI67->MKI67	0.8057548857735825	cerad
FRMD4A:CD99->TMEM163:CD81	-0.0036175085042119	0.0054633214898022	-0.662144541734241	0.507878592243985	FRMD4A	CD99	TMEM163	CD81	CD99->CD81	FRMD4A->TMEM163	0.8049022667858017	cerad
PICALM:AGTRAP->CD163:RACK1	-0.0036187101095973	0.0036526298637518	-0.990713607614314	0.321825444599495	PICALM	AGTRAP	CD163	RACK1	AGTRAP->RACK1	PICALM->CD163	0.7758307548444192	cerad
TMEM163:CALM3->HIF1A:TRPC5	-0.003619070234228	0.0022955034735269	-1.57659105114202	0.114889653184255	TMEM163	CALM3	HIF1A	TRPC5	CALM3->TRPC5	TMEM163->HIF1A	0.629768142563403	cerad
ERN1:CD14->CD163:ITGB2	-0.0036194109310571	0.0017158860685636	-2.10935387690798	0.0349140475320058	ERN1	CD14	CD163	ITGB2	CD14->ITGB2	ERN1->CD163	0.5484038487206527	cerad
PICALM:F13A1->CCL3:ITGB1	-0.0036195136753125	0.0017973103672427	-2.01385010696018	0.0440252731484739	PICALM	F13A1	CCL3	ITGB1	F13A1->ITGB1	PICALM->CCL3	0.3284425139648053	cerad
FRMD4A:TGFB1->AIF1:ACVR1_TGFBR1_TGFBR2	-0.0036198930961324	0.002471776310881	-1.46449056906859	0.143059958019419	FRMD4A	TGFB1	AIF1	ACVR1_TGFBR1_TGFBR2	TGFB1->ACVR1_TGFBR1_TGFBR2	FRMD4A->AIF1	0.4943442579098729	cerad
HSPA1A:CALM1->HIST:CACNA1C	-0.0036207362179315	0.0029340440311279	-1.23404290444121	0.217186917185041	HSPA1A	CALM1	HIST	CACNA1C	CALM1->CACNA1C	HSPA1A->HIST	0.9920932993736842	cerad
TMEM163:TLN1->IFI44L:ITGB5	-0.0036209012800073	0.0028832669469092	-1.25583282667904	0.209176587168402	TMEM163	TLN1	IFI44L	ITGB5	TLN1->ITGB5	TMEM163->IFI44L	0.8420822209870346	cerad
TMEM163:AGTRAP->HSPA1A:RACK1	-0.0036220737034933	0.0052058113384884	-0.695775061365383	0.486569709478235	TMEM163	AGTRAP	HSPA1A	RACK1	AGTRAP->RACK1	TMEM163->HSPA1A	0.96010474949366	cerad
AIF1:RTN4->GPNMB:CNTNAP1	-0.0036222118888549	0.0031997565437597	-1.1320273399922	0.257622940340282	AIF1	RTN4	GPNMB	CNTNAP1	RTN4->CNTNAP1	AIF1->GPNMB	0.8497625553805478	cerad
MKI67:APOE->FRMD4A:LRP8	-0.0036235773811774	0.0023072695625017	-1.5705045652526	0.116297773152606	MKI67	APOE	FRMD4A	LRP8	APOE->LRP8	MKI67->FRMD4A	0.7632477311987763	cerad
GPNMB:F8->FRMD4A:LRP1	-0.0036243901433384	0.0027954621869034	-1.29652626328428	0.194794237802164	GPNMB	F8	FRMD4A	LRP1	F8->LRP1	GPNMB->FRMD4A	0.5194821525382054	cerad
GPNMB:MFGE8->ERN1:ITGAV	-0.0036245466103274	0.0022306737979032	-1.6248662685393	0.104191056963193	GPNMB	MFGE8	ERN1	ITGAV	MFGE8->ITGAV	GPNMB->ERN1	0.8679252952489345	cerad
GPNMB:APOE->FRMD4A:VLDLR	-0.0036247166974988	0.0038996081353359	-0.929507933028915	0.352625915917061	GPNMB	APOE	FRMD4A	VLDLR	APOE->VLDLR	GPNMB->FRMD4A	0.6663183710861815	cerad
HIST:RGMB->AIF1:BMPR2	-0.0036249278892086	0.007515987273521	-0.482295639586736	0.62959594438958	HIST	RGMB	AIF1	BMPR2	RGMB->BMPR2	HIST->AIF1	0.8997339966536213	cerad
AIF1:APP->HIST:APLP2	-0.0036254219545545	0.0035329917140004	-1.02616203151225	0.304815214950791	AIF1	APP	HIST	APLP2	APP->APLP2	AIF1->HIST	0.7775037116857594	cerad
CCL3:TIMP2->HIF1A:ITGB1	-0.0036258992367567	0.0041880395197159	-0.865774838008865	0.386613650313709	CCL3	TIMP2	HIF1A	ITGB1	TIMP2->ITGB1	CCL3->HIF1A	0.7032614346421905	cerad
MKI67:PDGFB->MKI67:ITGAV	-0.0036260254765683	0.0035527732983852	-1.02061830914355	0.307435311506541	MKI67	PDGFB	MKI67	ITGAV	PDGFB->ITGAV	MKI67->MKI67	0.8057548857735825	cerad
IFI44L:SPTAN1->MKI67:PTPRA	-0.0036265580209931	0.0036053788978384	-1.00587431272965	0.314476034217342	IFI44L	SPTAN1	MKI67	PTPRA	SPTAN1->PTPRA	IFI44L->MKI67	0.5565547080393246	cerad
TMEM163:FARP2->FRMD4A:PLXNA2	-0.0036268770491346	0.0013636099085606	-2.6597614364381	0.0078196016452417	TMEM163	FARP2	FRMD4A	PLXNA2	FARP2->PLXNA2	TMEM163->FRMD4A	0.2232496269716505	cerad
GPNMB:SERPINF1->IFI44L:PLXDC1	-0.003626912049343	0.0017757423005697	-2.04247657341909	0.0411042808952866	GPNMB	SERPINF1	IFI44L	PLXDC1	SERPINF1->PLXDC1	GPNMB->IFI44L	0.8272971528678221	cerad
PICALM:LRPAP1->CD163:LRP8	-0.0036277441744646	0.0031674402776077	-1.14532362302488	0.252075123818448	PICALM	LRPAP1	CD163	LRP8	LRPAP1->LRP8	PICALM->CD163	0.7530546151808981	cerad
CCL3:YBX1->CCL3:NOTCH1	-0.0036277564200715	0.0015910754658888	-2.28006558950042	0.0226037987091511	CCL3	YBX1	CCL3	NOTCH1	YBX1->NOTCH1	CCL3->CCL3	0.3275334754129934	cerad
HIST:HLA-C->AIF1:LILRB1	-0.0036277878291437	0.0068692013607091	-0.528123669498776	0.597413503535489	HIST	HLA-C	AIF1	LILRB1	HLA-C->LILRB1	HIST->AIF1	0.8997339966536213	cerad
HIF1A:BMP7->FRMD4A:ACVR1_BMPR2	-0.0036282564422112	0.0023597533554367	-1.53755748830777	0.124156848594976	HIF1A	BMP7	FRMD4A	ACVR1_BMPR2	BMP7->ACVR1_BMPR2	HIF1A->FRMD4A	0.7890627736662448	cerad
HIST:CALR->MKI67:LRP1	-0.0036291585310496	0.0033798749713457	-1.0737552607174	0.282932386617538	HIST	CALR	MKI67	LRP1	CALR->LRP1	HIST->MKI67	0.8498256644708789	cerad
AIF1:SPP1->CCL3:PTGER4	-0.0036292608139796	0.005815395353064	-0.624078088184924	0.532576303312839	AIF1	SPP1	CCL3	PTGER4	SPP1->PTGER4	AIF1->CCL3	0.8073329827604521	cerad
TMEM163:PTPN6->PICALM:CD300LF	-0.003630129624229	0.0018387855136186	-1.97419959932416	0.0483590515533668	TMEM163	PTPN6	PICALM	CD300LF	PTPN6->CD300LF	TMEM163->PICALM	0.7599396578053398	cerad
MKI67:WNT5A->PICALM:RYK	-0.0036301327913444	0.004981492565201	-0.728723920357388	0.466170557639573	MKI67	WNT5A	PICALM	RYK	WNT5A->RYK	MKI67->PICALM	0.8725201415332862	cerad
CD163:SERPINA1->FRMD4A:LRP1	-0.0036304955036691	0.0020727191890802	-1.75156167936104	0.0798492067148239	CD163	SERPINA1	FRMD4A	LRP1	SERPINA1->LRP1	CD163->FRMD4A	0.7846167840290408	cerad
FRMD4A:SELPLG->PICALM:SELL	-0.0036316461683601	0.0018566306288735	-1.95604128892536	0.0504602904276718	FRMD4A	SELPLG	PICALM	SELL	SELPLG->SELL	FRMD4A->PICALM	0.3945077251617976	cerad
GPNMB:HLA-C->FRMD4A:LILRB2	-0.0036317782964276	0.0040257455701672	-0.902138059429513	0.366983533421616	GPNMB	HLA-C	FRMD4A	LILRB2	HLA-C->LILRB2	GPNMB->FRMD4A	0.6673019900555518	cerad
PICALM:POMC->GPNMB:OPRM1	-0.0036322455453867	0.0034111727467047	-1.06480844422069	0.286962623104267	PICALM	POMC	GPNMB	OPRM1	POMC->OPRM1	PICALM->GPNMB	0.5270286307595877	cerad
HIST:TGFB1->MKI67:ITGB1	-0.0036325803527684	0.0066998038783242	-0.54219204304186	0.587686216195599	HIST	TGFB1	MKI67	ITGB1	TGFB1->ITGB1	HIST->MKI67	0.9139376560776482	cerad
MKI67:F13A1->MKI67:ITGA9	-0.0036326201628367	0.0048074425184547	-0.755624253205711	0.449874510419551	MKI67	F13A1	MKI67	ITGA9	F13A1->ITGA9	MKI67->MKI67	0.8164002047129704	cerad
CCL3:F8->CCL3:LRP1	-0.0036327366172051	0.002019036523283	-1.79924264633814	0.0719803061467144	CCL3	F8	CCL3	LRP1	F8->LRP1	CCL3->CCL3	0.451300647088899	cerad
HIST:SLIT2->ERN1:APP	-0.0036334460544319	0.0054947141222007	-0.661262073626611	0.508444259288711	HIST	SLIT2	ERN1	APP	SLIT2->APP	HIST->ERN1	0.9292020125290332	cerad
ERN1:C1QB->TMEM163:LRP1	-0.0036340515963312	0.0019131214338731	-1.89954047452912	0.057493450239689	ERN1	C1QB	TMEM163	LRP1	C1QB->LRP1	ERN1->TMEM163	0.2994957607160394	cerad
HIF1A:EDA->TMEM163:EDA2R	-0.0036342831037422	0.0025051164867315	-1.45074415620647	0.146851114913156	HIF1A	EDA	TMEM163	EDA2R	EDA->EDA2R	HIF1A->TMEM163	0.7382492424602672	cerad
MKI67:APOE->TMEM163:SCARB1	-0.0036346956247084	0.0019834790811347	-1.83248498019401	0.06687919747341	MKI67	APOE	TMEM163	SCARB1	APOE->SCARB1	MKI67->TMEM163	0.8472380495090812	cerad
GPNMB:ADAM9->TMEM163:ITGB1	-0.0036366391205575	0.0110498151765451	-0.329113117500543	0.742070189720816	GPNMB	ADAM9	TMEM163	ITGB1	ADAM9->ITGB1	GPNMB->TMEM163	0.9226189455259656	cerad
AIF1:CXCL12->HIF1A:CD4	-0.0036368265908405	0.0061242039874662	-0.593844783466338	0.552615932896039	AIF1	CXCL12	HIF1A	CD4	CXCL12->CD4	AIF1->HIF1A	0.9630966099813804	cerad
IFI44L:MADCAM1->MKI67:CD44	-0.0036380313542025	0.002830008596132	-1.28551954194587	0.198610792340617	IFI44L	MADCAM1	MKI67	CD44	MADCAM1->CD44	IFI44L->MKI67	0.512798515251044	cerad
CCL3:HSP90B1->MKI67:LRP1	-0.0036385153517539	0.0035491294092764	-1.02518531509274	0.305275755893452	CCL3	HSP90B1	MKI67	LRP1	HSP90B1->LRP1	CCL3->MKI67	0.6574489634016588	cerad
CCL3:GNAS->CCL3:ADRB2	-0.003638572128985	0.0024608355927161	-1.47859212527441	0.139249358633984	CCL3	GNAS	CCL3	ADRB2	GNAS->ADRB2	CCL3->CCL3	0.4785234841177128	cerad
FRMD4A:C5->HIST:C5AR2	-0.0036390108631006	0.0024121081685413	-1.50864331482332	0.131389958700444	FRMD4A	C5	HIST	C5AR2	C5->C5AR2	FRMD4A->HIST	0.8843463361606281	cerad
HSPA1A:ADAM9->ERN1:ITGAV	-0.0036413687269854	0.0042859507797747	-0.849605820059563	0.395544275089308	HSPA1A	ADAM9	ERN1	ITGAV	ADAM9->ITGAV	HSPA1A->ERN1	0.8704140872167946	cerad
PICALM:CNTN4->AIF1:PTPRG	-0.0036415588326024	0.0026603689710144	-1.36881721004804	0.171056419855944	PICALM	CNTN4	AIF1	PTPRG	CNTN4->PTPRG	PICALM->AIF1	0.7964332030897839	cerad
FRMD4A:VCL->TMEM163:ITGB5	-0.0036419914309944	0.0013382420234781	-2.72147441725739	0.0064991415337169	FRMD4A	VCL	TMEM163	ITGB5	VCL->ITGB5	FRMD4A->TMEM163	0.2538727161608163	cerad
PICALM:B2M->HSPA1A:TFRC	-0.0036421045615622	0.023498074216828	-0.154995874468471	0.876824569699486	PICALM	B2M	HSPA1A	TFRC	B2M->TFRC	PICALM->HSPA1A	0.99999999990904	cerad
AIF1:SEMA4D->CCL3:PLXNB2	-0.0036429806025523	0.0016379919143236	-2.22405286051525	0.0261448879512921	AIF1	SEMA4D	CCL3	PLXNB2	SEMA4D->PLXNB2	AIF1->CCL3	0.4222393956177154	cerad
HIF1A:HSPA8->HIF1A:ADRB2	-0.0036433565180732	0.0018557878183967	-1.96323980681193	0.0496183159721533	HIF1A	HSPA8	HIF1A	ADRB2	HSPA8->ADRB2	HIF1A->HIF1A	0.4002758252252738	cerad
HIF1A:BSG->HSPA1A:SLC16A1	-0.0036434508529738	0.0015930073989809	-2.28715249866677	0.0221869235008417	HIF1A	BSG	HSPA1A	SLC16A1	BSG->SLC16A1	HIF1A->HSPA1A	0.7487909275126834	cerad
HIST:APOE->TMEM163:LRP8	-0.0036434666582875	0.0045734006685919	-0.796664653352864	0.42564581751729	HIST	APOE	TMEM163	LRP8	APOE->LRP8	HIST->TMEM163	0.9198977074377056	cerad
CCL3:TGFB2->HSPA1A:ENG	-0.0036436623441849	0.0031759039645586	-1.14728354032307	0.251264454436812	CCL3	TGFB2	HSPA1A	ENG	TGFB2->ENG	CCL3->HSPA1A	0.6898376519934365	cerad
TMEM163:VEGFA->GPNMB:NRP2	-0.003644382075435	0.0056532397384129	-0.644653728493415	0.519151608329505	TMEM163	VEGFA	GPNMB	NRP2	VEGFA->NRP2	TMEM163->GPNMB	0.8491329045827796	cerad
HSPA1A:CD99->CD163:CD99L2	-0.0036446372222122	0.0036787309017369	-0.990732217051096	0.321816355175778	HSPA1A	CD99	CD163	CD99L2	CD99->CD99L2	HSPA1A->CD163	0.9129646783005	cerad
IFI44L:GNAI2->HIST:UNC5B	-0.003644791103338	0.003087108931868	-1.18064868580213	0.237742314281779	IFI44L	GNAI2	HIST	UNC5B	GNAI2->UNC5B	IFI44L->HIST	0.8069940337983981	cerad
ERN1:RPS19->CD163:C5AR1	-0.0036452064507352	0.0023428711498265	-1.55587150023389	0.119738651626161	ERN1	RPS19	CD163	C5AR1	RPS19->C5AR1	ERN1->CD163	0.5658333603738092	cerad
FRMD4A:GNAI2->PICALM:C5AR1	-0.0036459277000941	0.0038107170431847	-0.956756342383028	0.338690252596291	FRMD4A	GNAI2	PICALM	C5AR1	GNAI2->C5AR1	FRMD4A->PICALM	0.649345526521674	cerad
CCL3:MTMR4->FRMD4A:SMAD3	-0.0036473745886956	0.001799031728359	-2.02740981784827	0.0426205187185645	CCL3	MTMR4	FRMD4A	SMAD3	MTMR4->SMAD3	CCL3->FRMD4A	0.2762985351410388	cerad
HIF1A:IL16->ERN1:CD4	-0.0036474958587418	0.0129259435457481	-0.282184108713805	0.777802342804993	HIF1A	IL16	ERN1	CD4	IL16->CD4	HIF1A->ERN1	0.9167637904395296	cerad
AIF1:GAS6->HSPA1A:AXL	-0.0036478695442631	0.0036247539099307	-1.00637715963807	0.314234176425666	AIF1	GAS6	HSPA1A	AXL	GAS6->AXL	AIF1->HSPA1A	0.8763181708236151	cerad
HSPA1A:ITGB2->HSPA1A:CD226	-0.0036480137497265	0.0022972310464414	-1.58800472219699	0.112285271316101	HSPA1A	ITGB2	HSPA1A	CD226	ITGB2->CD226	HSPA1A->HSPA1A	0.7788458027023392	cerad
GPNMB:TGFB2->HIF1A:ENG	-0.0036483181785483	0.0056541919331507	-0.645241304448491	0.518770823100666	GPNMB	TGFB2	HIF1A	ENG	TGFB2->ENG	GPNMB->HIF1A	0.7815754520240086	cerad
HSPA1A:ADAM10->CCL3:TSPAN5	-0.003648900305687	0.0017817632923787	-2.04791529901569	0.0405682995223628	HSPA1A	ADAM10	CCL3	TSPAN5	ADAM10->TSPAN5	HSPA1A->CCL3	0.5513548381540698	cerad
CCL3:CALR->PICALM:LRP1	-0.0036491261561463	0.0028680950100741	-1.27231704086818	0.203260496299866	CCL3	CALR	PICALM	LRP1	CALR->LRP1	CCL3->PICALM	0.489366372762721	cerad
MKI67:C1QA->CD163:CR1	-0.0036493473890743	0.0027320273439531	-1.33576532356147	0.181625990441641	MKI67	C1QA	CD163	CR1	C1QA->CR1	MKI67->CD163	0.8974791389457163	cerad
CD163:NECTIN2->FRMD4A:CD226	-0.0036494040473545	0.0033172327011714	-1.10013507525893	0.271273273386549	CD163	NECTIN2	FRMD4A	CD226	NECTIN2->CD226	CD163->FRMD4A	0.8070182355195261	cerad
HIF1A:GPI->HSPA1A:AMFR	-0.0036494255239991	0.003776012340257	-0.966476058643049	0.333806021270612	HIF1A	GPI	HSPA1A	AMFR	GPI->AMFR	HIF1A->HSPA1A	0.7798300685756642	cerad
CD163:CALM3->AIF1:KCNQ3	-0.0036509562555273	0.0077265779006054	-0.472519180223534	0.636556254609972	CD163	CALM3	AIF1	KCNQ3	CALM3->KCNQ3	CD163->AIF1	0.9414479867464628	cerad
FRMD4A:SEMA4C->FRMD4A:PLXNB2	-0.0036510078306454	0.0034035413021756	-1.07270854280853	0.283401906217089	FRMD4A	SEMA4C	FRMD4A	PLXNB2	SEMA4C->PLXNB2	FRMD4A->FRMD4A	0.7604004817574781	cerad
PICALM:OMG->MKI67:TNFRSF1B	-0.0036520384035551	0.0046015768173539	-0.793649339891974	0.427399600177463	PICALM	OMG	MKI67	TNFRSF1B	OMG->TNFRSF1B	PICALM->MKI67	0.8784498230128979	cerad
GPNMB:PLAU->TMEM163:IGF2R	-0.0036520490466371	0.001991173142983	-1.83411927762641	0.0666362904262455	GPNMB	PLAU	TMEM163	IGF2R	PLAU->IGF2R	GPNMB->TMEM163	0.7319269541653367	cerad
TMEM163:SPTAN1->FRMD4A:PTPRA	-0.0036520555400048	0.0047428588688955	-0.770011430016538	0.441293112549226	TMEM163	SPTAN1	FRMD4A	PTPRA	SPTAN1->PTPRA	TMEM163->FRMD4A	0.776406924244899	cerad
ERN1:MTMR4->FRMD4A:SMAD3	-0.0036522160377605	0.0047327664600756	-0.771687356342143	0.440299621027722	ERN1	MTMR4	FRMD4A	SMAD3	MTMR4->SMAD3	ERN1->FRMD4A	0.8433641637557507	cerad
TMEM163:HMGB1->TMEM163:HAVCR2	-0.0036528237758694	0.0114687945942168	-0.318501107144373	0.750104854966015	TMEM163	HMGB1	TMEM163	HAVCR2	HMGB1->HAVCR2	TMEM163->TMEM163	0.9291746851205536	cerad
HSPA1A:CALM1->GPNMB:CACNA1C	-0.0036531201364352	0.0033489150008866	-1.0908369234418	0.275344646153705	HSPA1A	CALM1	GPNMB	CACNA1C	CALM1->CACNA1C	HSPA1A->GPNMB	0.9642104937596788	cerad
HSPA1A:COL9A2->HSPA1A:ITGAV_ITGB8	-0.003653338452367	0.0023492333291471	-1.55511945409588	0.11991762253405	HSPA1A	COL9A2	HSPA1A	ITGAV_ITGB8	COL9A2->ITGAV_ITGB8	HSPA1A->HSPA1A	0.7788458027023392	cerad
AIF1:ENTPD1->CCL3:ADORA1	-0.0036537294594827	0.0038903316088604	-0.939182009873186	0.347637303955625	AIF1	ENTPD1	CCL3	ADORA1	ENTPD1->ADORA1	AIF1->CCL3	0.6748253547373897	cerad
CCL3:GAS6->AIF1:MERTK	-0.0036537967249564	0.0081197227377433	-0.449990331316653	0.652717412233083	CCL3	GAS6	AIF1	MERTK	GAS6->MERTK	CCL3->AIF1	0.8918383107116363	cerad
TMEM163:ADAM9->ERN1:ITGAV	-0.0036540626522477	0.0015788396653988	-2.31439754924368	0.0206459252019727	TMEM163	ADAM9	ERN1	ITGAV	ADAM9->ITGAV	TMEM163->ERN1	0.3313568206772903	cerad
IFI44L:TNFSF13B->GPNMB:TNFRSF13C	-0.0036551227356818	0.0047776713562597	-0.765042729632899	0.44424610081541	IFI44L	TNFSF13B	GPNMB	TNFRSF13C	TNFSF13B->TNFRSF13C	IFI44L->GPNMB	0.906073048156984	cerad
MKI67:SIRPB2->IFI44L:CD47	-0.0036554395372381	0.0011422452615469	-3.20022298213567	0.0013732130369185	MKI67	SIRPB2	IFI44L	CD47	SIRPB2->CD47	MKI67->IFI44L	0.3696438488944781	cerad
HIF1A:VEGFA->CCL3:NRP1	-0.0036557949925974	0.0032887026707099	-1.11162222877636	0.266300610929767	HIF1A	VEGFA	CCL3	NRP1	VEGFA->NRP1	HIF1A->CCL3	0.6982180566491378	cerad
ERN1:APP->HIF1A:CD74	-0.0036559371642728	0.0015241191147874	-2.39872141803217	0.0164524262725956	ERN1	APP	HIF1A	CD74	APP->CD74	ERN1->HIF1A	0.3857282819106153	cerad
CCL3:LTBP3->CCL3:ITGB5	-0.0036565350929263	0.0021620608252888	-1.69122674540746	0.0907935047458696	CCL3	LTBP3	CCL3	ITGB5	LTBP3->ITGB5	CCL3->CCL3	0.4716708467767109	cerad
HSPA1A:PLAU->CCL3:ITGB1	-0.0036565634129436	0.0038223156680621	-0.956635644590153	0.338751191079128	HSPA1A	PLAU	CCL3	ITGB1	PLAU->ITGB1	HSPA1A->CCL3	0.6933512133982926	cerad
PICALM:COPA->HSPA1A:CD74	-0.0036565707634821	0.0141359117374084	-0.258672438779142	0.795887986616138	PICALM	COPA	HSPA1A	CD74	COPA->CD74	PICALM->HSPA1A	0.99999999990904	cerad
IFI44L:ADAM10->ERN1:AXL	-0.0036573201818472	0.0198398460669827	-0.184342165231502	0.853745037610509	IFI44L	ADAM10	ERN1	AXL	ADAM10->AXL	IFI44L->ERN1	0.999999999916127	cerad
CCL3:CALR->HIF1A:TSHR	-0.0036573307325969	0.0020061752939708	-1.82303647322762	0.0682978669629402	CCL3	CALR	HIF1A	TSHR	CALR->TSHR	CCL3->HIF1A	0.5979527870982446	cerad
ERN1:GRN->IFI44L:SORT1	-0.0036577784054724	0.0021426082892628	-1.7071615114169	0.0877920366489714	ERN1	GRN	IFI44L	SORT1	GRN->SORT1	ERN1->IFI44L	0.4105707414780775	cerad
MKI67:PLAU->ERN1:IGF2R	-0.0036579983535741	0.0037885792505633	-0.965533016903409	0.334277906975519	MKI67	PLAU	ERN1	IGF2R	PLAU->IGF2R	MKI67->ERN1	0.996503846989757	cerad
MKI67:IGSF10->CCL3:MILR1	-0.0036580886534085	0.0185816685371052	-0.196865456194303	0.843932826601823	MKI67	IGSF10	CCL3	MILR1	IGSF10->MILR1	MKI67->CCL3	0.999999999990773	cerad
PICALM:HLA-DQB1->TMEM163:CD4	-0.003658678852421	0.0030777397388983	-1.18875511342964	0.234536045980255	PICALM	HLA-DQB1	TMEM163	CD4	HLA-DQB1->CD4	PICALM->TMEM163	0.8939516769563739	cerad
HIST:C1QA->HIF1A:CR1	-0.0036592770432646	0.0024296429045211	-1.50609665167477	0.132042364049635	HIST	C1QA	HIF1A	CR1	C1QA->CR1	HIST->HIF1A	0.5870536326879408	cerad
FRMD4A:LRPAP1->TMEM163:LDLR	-0.0036593982292493	0.0018595239032851	-1.96792212392885	0.0490769988015754	FRMD4A	LRPAP1	TMEM163	LDLR	LRPAP1->LDLR	FRMD4A->TMEM163	0.4850991710538486	cerad
ERN1:CALM1->ERN1:OPRM1	-0.0036602918777988	0.0068604904582429	-0.533532099501859	0.593665296887127	ERN1	CALM1	ERN1	OPRM1	CALM1->OPRM1	ERN1->ERN1	0.999999999968913	cerad
CD163:GNAI2->MKI67:FPR1	-0.0036603357647099	0.0022338463995786	-1.63857987970903	0.101300785484555	CD163	GNAI2	MKI67	FPR1	GNAI2->FPR1	CD163->MKI67	0.7503282806913346	cerad
MKI67:SERPINF1->CD163:PLXDC2	-0.0036605406998038	0.0063001013602137	-0.581028858189613	0.561221004199659	MKI67	SERPINF1	CD163	PLXDC2	SERPINF1->PLXDC2	MKI67->CD163	0.9495492900686364	cerad
AIF1:PTDSS1->HIST:SCARB1	-0.0036611489861331	0.0035027340713442	-1.04522607527786	0.295918494706587	AIF1	PTDSS1	HIST	SCARB1	PTDSS1->SCARB1	AIF1->HIST	0.7775037116857594	cerad
CCL3:IL16->CCL3:GRIN2B	-0.0036613113955535	0.0034544583012645	-1.05988003798259	0.289199178229752	CCL3	IL16	CCL3	GRIN2B	IL16->GRIN2B	CCL3->CCL3	0.6002960688828626	cerad
IFI44L:JAM3->CCL3:ITGAM_ITGB2	-0.0036613306465609	0.001993504191607	-1.8366305232644	0.0662644581299235	IFI44L	JAM3	CCL3	ITGAM_ITGB2	JAM3->ITGAM_ITGB2	IFI44L->CCL3	0.479892476922991	cerad
AIF1:MFNG->GPNMB:NOTCH1	-0.0036613311354744	0.0029866000670214	-1.22591945801631	0.220228985665039	AIF1	MFNG	GPNMB	NOTCH1	MFNG->NOTCH1	AIF1->GPNMB	0.8497625553805478	cerad
ERN1:ADAM17->HIST:ERBB4	-0.0036617595131864	0.0045772505778799	-0.799991053774139	0.423715980477464	ERN1	ADAM17	HIST	ERBB4	ADAM17->ERBB4	ERN1->HIST	0.799640744884928	cerad
IFI44L:TGFB1->HIST:ITGB1	-0.0036621832350149	0.0061596199644607	-0.59454694545194	0.552146353027824	IFI44L	TGFB1	HIST	ITGB1	TGFB1->ITGB1	IFI44L->HIST	0.9162611490238416	cerad
HSPA1A:HLA-C->MKI67:LILRB1	-0.0036627727431562	0.0029159458961275	-1.25611821125369	0.209073114339806	HSPA1A	HLA-C	MKI67	LILRB1	HLA-C->LILRB1	HSPA1A->MKI67	0.9051085001601118	cerad
PICALM:SPTAN1->MKI67:PTPRA	-0.0036636632768428	0.002540664741979	-1.44200972930773	0.149299628937717	PICALM	SPTAN1	MKI67	PTPRA	SPTAN1->PTPRA	PICALM->MKI67	0.8617919944746922	cerad
HIST:CALM1->AIF1:INSR	-0.0036652087452807	0.00153157445473	-2.39309864039677	0.016706748867499	HIST	CALM1	AIF1	INSR	CALM1->INSR	HIST->AIF1	0.6606395708663415	cerad
FRMD4A:WNT5B->TMEM163:FZD8_LRP5	-0.0036664766601457	0.0037050907218686	-0.989578106280902	0.322380375594741	FRMD4A	WNT5B	TMEM163	FZD8_LRP5	WNT5B->FZD8_LRP5	FRMD4A->TMEM163	0.713713882920232	cerad
FRMD4A:WNT5B->TMEM163:FZD8_LRP6	-0.0036664766601457	0.0037050907218686	-0.989578106280902	0.322380375594741	FRMD4A	WNT5B	TMEM163	FZD8_LRP6	WNT5B->FZD8_LRP6	FRMD4A->TMEM163	0.713713882920232	cerad
MKI67:EFNB1->MKI67:EPHB3	-0.0036675453287786	0.0178687899969457	-0.205248667056111	0.837377847918111	MKI67	EFNB1	MKI67	EPHB3	EFNB1->EPHB3	MKI67->MKI67	0.9994047260255536	cerad
TMEM163:VCL->CD163:ITGB5	-0.0036676200541341	0.0024097613560775	-1.52198475790321	0.128012899886282	TMEM163	VCL	CD163	ITGB5	VCL->ITGB5	TMEM163->CD163	0.771972185549835	cerad
GPNMB:ADAM17->HSPA1A:ITGB1	-0.0036678525673245	0.0066360440872716	-0.552716726876438	0.58045739772027	GPNMB	ADAM17	HSPA1A	ITGB1	ADAM17->ITGB1	GPNMB->HSPA1A	0.99112113488291	cerad
AIF1:ADM->HIF1A:GPR84	-0.0036687130325421	0.0020220438127839	-1.81435882316076	0.0696225008139295	AIF1	ADM	HIF1A	GPR84	ADM->GPR84	AIF1->HIF1A	0.9135666998068188	cerad
GPNMB:WNT2B->TMEM163:FZD6_LRP6	-0.0036694246542091	0.0019776786394627	-1.85542007735188	0.0635362625169575	GPNMB	WNT2B	TMEM163	FZD6_LRP6	WNT2B->FZD6_LRP6	GPNMB->TMEM163	0.7319269541653367	cerad
HIF1A:HLA-F->IFI44L:LILRB1	-0.003670037278245	0.0016185135951287	-2.26753565079138	0.0233575236134058	HIF1A	HLA-F	IFI44L	LILRB1	HLA-F->LILRB1	HIF1A->IFI44L	0.7649765451569155	cerad
PICALM:GNAI2->AIF1:ADCY7	-0.0036712202790487	0.0083154807954477	-0.44149224432802	0.65885667501171	PICALM	GNAI2	AIF1	ADCY7	GNAI2->ADCY7	PICALM->AIF1	0.8973220442001855	cerad
ERN1:ENTPD1->ERN1:TMIGD3	-0.0036712302503725	0.0040620844953971	-0.903779883095105	0.366112130846391	ERN1	ENTPD1	ERN1	TMIGD3	ENTPD1->TMIGD3	ERN1->ERN1	0.9759637544565284	cerad
IFI44L:F8->HSPA1A:LDLR	-0.0036715957187853	0.0077394099193421	-0.474402539347268	0.63521288258413	IFI44L	F8	HSPA1A	LDLR	F8->LDLR	IFI44L->HSPA1A	0.999999999972524	cerad
TMEM163:CALM3->FRMD4A:PDE1B	-0.0036718451097458	0.0023998881143577	-1.53000678980758	0.126015048285633	TMEM163	CALM3	FRMD4A	PDE1B	CALM3->PDE1B	TMEM163->FRMD4A	0.5883733290021725	cerad
CCL3:LAMA5->ERN1:ITGA9_ITGB1	-0.0036729367786945	0.0039103182479067	-0.939293567898393	0.347580040096367	CCL3	LAMA5	ERN1	ITGA9_ITGB1	LAMA5->ITGA9_ITGB1	CCL3->ERN1	0.999999999983011	cerad
HIST:LGALS9->HIST:MRC2	-0.0036730292876644	0.0040557864643444	-0.905626891345262	0.365133370362158	HIST	LGALS9	HIST	MRC2	LGALS9->MRC2	HIST->HIST	0.8756605483464551	cerad
HIF1A:LRPAP1->ERN1:SORT1	-0.0036730401099483	0.0021654595939737	-1.69619424909615	0.0898490992152806	HIF1A	LRPAP1	ERN1	SORT1	LRPAP1->SORT1	HIF1A->ERN1	0.3937714433294766	cerad
HIST:NECTIN3->FRMD4A:NECTIN2	-0.003673175457552	0.0023408398030917	-1.5691699417878	0.116608346077622	HIST	NECTIN3	FRMD4A	NECTIN2	NECTIN3->NECTIN2	HIST->FRMD4A	0.8506372251180043	cerad
HSPA1A:C3->CCL3:C3AR1	-0.0036737946358777	0.0044319353022665	-0.828936883171313	0.407140123333516	HSPA1A	C3	CCL3	C3AR1	C3->C3AR1	HSPA1A->CCL3	0.7377572420721671	cerad
IFI44L:HLA-DRB5->HSPA1A:CD4	-0.0036738154081278	0.0019218013813076	-1.91165197603724	0.0559208479103401	IFI44L	HLA-DRB5	HSPA1A	CD4	HLA-DRB5->CD4	IFI44L->HSPA1A	0.7270649314980492	cerad
TMEM163:PLTP->CCL3:ABCA1	-0.0036743126328487	0.0059779800650383	-0.614641165221944	0.538791722412434	TMEM163	PLTP	CCL3	ABCA1	PLTP->ABCA1	TMEM163->CCL3	0.7987787150939221	cerad
CD163:ADAM10->HIST:TREM2	-0.0036749980437008	0.0034492963549837	-1.06543412496027	0.286679521116242	CD163	ADAM10	HIST	TREM2	ADAM10->TREM2	CD163->HIST	0.8211020959068381	cerad
CCL3:MAML2->CD163:NOTCH1	-0.0036751623451215	0.0039271008577617	-0.935846182268985	0.349352389666951	CCL3	MAML2	CD163	NOTCH1	MAML2->NOTCH1	CCL3->CD163	0.597709990985841	cerad
CCL3:TNF->AIF1:NOTCH1	-0.0036753746164093	0.0042278884192028	-0.86931684377383	0.384673852414497	CCL3	TNF	AIF1	NOTCH1	TNF->NOTCH1	CCL3->AIF1	0.6756094407146174	cerad
HIF1A:C3->MKI67:NRP1	-0.0036759788564763	0.0125805353569346	-0.292195741451501	0.770136967461601	HIF1A	C3	MKI67	NRP1	C3->NRP1	HIF1A->MKI67	0.9976284298708736	cerad
HIST:F8->FRMD4A:LRP1	-0.003677231985663	0.0031189844857818	-1.17898373731129	0.238404651627354	HIST	F8	FRMD4A	LRP1	F8->LRP1	HIST->FRMD4A	0.903485599331192	cerad
FRMD4A:ADAM17->HIST:ERBB4	-0.0036784308100514	0.0182455507099306	-0.20160700373102	0.84022396947506	FRMD4A	ADAM17	HIST	ERBB4	ADAM17->ERBB4	FRMD4A->HIST	0.9764478150214012	cerad
GPNMB:FAM3C->MKI67:ADGRG5	-0.0036789144687525	0.012871298536676	-0.28582310155185	0.775013613441703	GPNMB	FAM3C	MKI67	ADGRG5	FAM3C->ADGRG5	GPNMB->MKI67	0.999999999921381	cerad
GPNMB:MFGE8->GPNMB:ITGAV	-0.0036797409407454	0.0019599109272481	-1.87750417102476	0.0604490262085056	GPNMB	MFGE8	GPNMB	ITGAV	MFGE8->ITGAV	GPNMB->GPNMB	0.2891407966896351	cerad
FRMD4A:IGF1->PICALM:IGF2R	-0.0036801600073355	0.0033233849167462	-1.1073529246617	0.268141370551766	FRMD4A	IGF1	PICALM	IGF2R	IGF1->IGF2R	FRMD4A->PICALM	0.5989651394143345	cerad
IFI44L:OMG->HSPA1A:TNFRSF1B	-0.0036801706697997	0.0045407250442666	-0.810480844781949	0.417663869896508	IFI44L	OMG	HSPA1A	TNFRSF1B	OMG->TNFRSF1B	IFI44L->HSPA1A	0.8961849099651594	cerad
IFI44L:TGFB1->AIF1:CXCR4	-0.0036810803062595	0.0049288299732881	-0.746846680897733	0.455156113958952	IFI44L	TGFB1	AIF1	CXCR4	TGFB1->CXCR4	IFI44L->AIF1	0.9622240597614048	cerad
AIF1:LGALS1->HIST:PTPRC	-0.0036831503239636	0.0044565214293025	-0.826463056981219	0.408541466195063	AIF1	LGALS1	HIST	PTPRC	LGALS1->PTPRC	AIF1->HIST	0.8328317472435652	cerad
FRMD4A:CALM1->CD163:CACNA1C	-0.0036832787733107	0.0047946302559017	-0.768209137456845	0.442362945779293	FRMD4A	CALM1	CD163	CACNA1C	CALM1->CACNA1C	FRMD4A->CD163	0.859428409402354	cerad
HSPA1A:IL1B->AIF1:SIGIRR	-0.0036835269026566	0.0037230259642863	-0.989390602695603	0.322472070513877	HSPA1A	IL1B	AIF1	SIGIRR	IL1B->SIGIRR	HSPA1A->AIF1	0.7635231953021743	cerad
HIF1A:HLA-DRB5->CD163:CD4	-0.0036840657847562	0.0051686100796062	-0.712776883536325	0.475983832213513	HIF1A	HLA-DRB5	CD163	CD4	HLA-DRB5->CD4	HIF1A->CD163	0.7449479771881151	cerad
CD163:LGALS9->PICALM:HAVCR2	-0.003684466685944	0.0063300395152521	-0.582060613850252	0.560525853516013	CD163	LGALS9	PICALM	HAVCR2	LGALS9->HAVCR2	CD163->PICALM	0.8744203314849802	cerad
HIF1A:ADAM10->CCL3:TSPAN5	-0.0036849981822836	0.0022487417828579	-1.63869333970411	0.101277141848563	HIF1A	ADAM10	CCL3	TSPAN5	ADAM10->TSPAN5	HIF1A->CCL3	0.6600661917946193	cerad
PICALM:MTMR4->FRMD4A:SMAD3	-0.0036850109700851	0.0030250314283153	-1.21817278841872	0.223158318041172	PICALM	MTMR4	FRMD4A	SMAD3	MTMR4->SMAD3	PICALM->FRMD4A	0.7892584630720862	cerad
ERN1:TLN1->TMEM163:ITGB5	-0.0036852160420788	0.001684861262915	-2.18725192583693	0.0287241381080302	ERN1	TLN1	TMEM163	ITGB5	TLN1->ITGB5	ERN1->TMEM163	0.2498441447588228	cerad
FRMD4A:LAMA2->FRMD4A:RPSA	-0.0036853772281639	0.0042466368432557	-0.867834327302287	0.385485034941109	FRMD4A	LAMA2	FRMD4A	RPSA	LAMA2->RPSA	FRMD4A->FRMD4A	0.793603299013732	cerad
ERN1:APP->FRMD4A:NCSTN	-0.0036856066710306	0.0193885675823147	-0.190091746354303	0.849237237618223	ERN1	APP	FRMD4A	NCSTN	APP->NCSTN	ERN1->FRMD4A	0.9799860360241488	cerad
FRMD4A:NAMPT->PICALM:INSR	-0.0036860106203846	0.0036518483312379	-1.00935479407905	0.312804510336298	FRMD4A	NAMPT	PICALM	INSR	NAMPT->INSR	FRMD4A->PICALM	0.6304965911466007	cerad
HSPA1A:CD99->FRMD4A:CD81	-0.0036861947315323	0.0023484862862771	-1.56960453764272	0.116507142203814	HSPA1A	CD99	FRMD4A	CD81	CD99->CD81	HSPA1A->FRMD4A	0.8874832942659778	cerad
MKI67:COL9A2->MKI67:ITGA10_ITGB1	-0.0036865154064167	0.0022405480471085	-1.6453632454677	0.0998949243863698	MKI67	COL9A2	MKI67	ITGA10_ITGB1	COL9A2->ITGA10_ITGB1	MKI67->MKI67	0.8057548857735825	cerad
TMEM163:SERPINE1->CCL3:LRP1	-0.0036867228270191	0.0036326330743845	-1.01488995764972	0.310158285737665	TMEM163	SERPINE1	CCL3	LRP1	SERPINE1->LRP1	TMEM163->CCL3	0.7159607892560031	cerad
HSPA1A:VEGFA->MKI67:ITGAV	-0.003687915341471	0.0052500861982313	-0.702448531742848	0.482399488329279	HSPA1A	VEGFA	MKI67	ITGAV	VEGFA->ITGAV	HSPA1A->MKI67	0.937695578171543	cerad
IFI44L:COL18A1->CD163:ITGA5	-0.0036883597197126	0.0026200138341227	-1.40776345211458	0.159201125916776	IFI44L	COL18A1	CD163	ITGA5	COL18A1->ITGA5	IFI44L->CD163	0.8221983463094715	cerad
CD163:ADAM9->HIST:ITGB1	-0.0036892888505563	0.0114943670623766	-0.320964941395702	0.748236959099734	CD163	ADAM9	HIST	ITGB1	ADAM9->ITGB1	CD163->HIST	0.9652934121018176	cerad
FRMD4A:ADAM23->PICALM:ITGA5	-0.0036894197785056	0.0072533859178973	-0.508647936324764	0.610999022014631	FRMD4A	ADAM23	PICALM	ITGA5	ADAM23->ITGA5	FRMD4A->PICALM	0.829672356209341	cerad
FRMD4A:SPTAN1->HIF1A:PTPRA	-0.0036901416450062	0.0048187836947175	-0.765782794743699	0.443805553232601	FRMD4A	SPTAN1	HIF1A	PTPRA	SPTAN1->PTPRA	FRMD4A->HIF1A	0.8345356367580332	cerad
MKI67:CD14->CD163:ITGB1	-0.0036908226883243	0.0036807864792588	-1.00272664799275	0.315992768837848	MKI67	CD14	CD163	ITGB1	CD14->ITGB1	MKI67->CD163	0.946565472050692	cerad
CD163:JAM2->CD163:ITGA4_ITGB1	-0.0036915500827091	0.0051754730872143	-0.713277804850118	0.475673868984026	CD163	JAM2	CD163	ITGA4_ITGB1	JAM2->ITGA4_ITGB1	CD163->CD163	0.8741206156532241	cerad
FRMD4A:HLA-A->MKI67:APLP2	-0.0036918332388607	0.0047653400730948	-0.774726080874029	0.438501536326931	FRMD4A	HLA-A	MKI67	APLP2	HLA-A->APLP2	FRMD4A->MKI67	0.8519323249355522	cerad
HSPA1A:B2M->HSPA1A:LILRB1	-0.0036921542537806	0.0139947019212998	-0.263825144297017	0.791914658455715	HSPA1A	B2M	HSPA1A	LILRB1	B2M->LILRB1	HSPA1A->HSPA1A	0.9560337929042836	cerad
HIST:GNAI2->IFI44L:FPR1	-0.0036925251929402	0.002572297990846	-1.43549666721382	0.151145617369089	HIST	GNAI2	IFI44L	FPR1	GNAI2->FPR1	HIST->IFI44L	0.8309786674659301	cerad
FRMD4A:WNT5A->GPNMB:LRP6	-0.003692989232675	0.0035963812381214	-1.02686255659706	0.304485187749724	FRMD4A	WNT5A	GPNMB	LRP6	WNT5A->LRP6	FRMD4A->GPNMB	0.58705302681193	cerad
CD163:CALR->FRMD4A:TSHR	-0.0036934668017324	0.0043431065852745	-0.85042048340589	0.395091351960938	CD163	CALR	FRMD4A	TSHR	CALR->TSHR	CD163->FRMD4A	0.8153589971381179	cerad
MKI67:AFDN->IFI44L:EPHB3	-0.003694293548278	0.0107943922605908	-0.342241921461902	0.732168839158239	MKI67	AFDN	IFI44L	EPHB3	AFDN->EPHB3	MKI67->IFI44L	0.9267600184282668	cerad
CD163:CALM1->AIF1:KCNQ1	-0.0036946026856677	0.0099809724377165	-0.370164601567921	0.711259850059072	CD163	CALM1	AIF1	KCNQ1	CALM1->KCNQ1	CD163->AIF1	0.9458838210247428	cerad
FRMD4A:GNAI2->FRMD4A:ADCY9	-0.0036952977332946	0.003131390450158	-1.18008207284026	0.237967573968974	FRMD4A	GNAI2	FRMD4A	ADCY9	GNAI2->ADCY9	FRMD4A->FRMD4A	0.7557963087088893	cerad
CCL3:TNFSF13B->GPNMB:HLA-DPB1	-0.0036955012371729	0.0025645732270669	-1.4409809781097	0.14959005678873	CCL3	TNFSF13B	GPNMB	HLA-DPB1	TNFSF13B->HLA-DPB1	CCL3->GPNMB	0.6670317272199815	cerad
FRMD4A:SERPINA1->ERN1:LRP1	-0.0036957413040989	0.0127463002121792	-0.289946199491491	0.771857396880139	FRMD4A	SERPINA1	ERN1	LRP1	SERPINA1->LRP1	FRMD4A->ERN1	0.9697459745581948	cerad
GPNMB:HLA-DQA1->CCL3:CD4	-0.0036964523991792	0.0018248502842513	-2.02561954319212	0.0428037872593724	GPNMB	HLA-DQA1	CCL3	CD4	HLA-DQA1->CD4	GPNMB->CCL3	0.6657555852452461	cerad
AIF1:COL18A1->TMEM163:ITGA5	-0.0036967762185499	0.0017675713469047	-2.09144384752759	0.03648829507991	AIF1	COL18A1	TMEM163	ITGA5	COL18A1->ITGA5	AIF1->TMEM163	0.8452568347788053	cerad
MKI67:HLA-DPB1->PICALM:CD4	-0.0036968370141043	0.0031840286641606	-1.16105644893085	0.245618944079267	MKI67	HLA-DPB1	PICALM	CD4	HLA-DPB1->CD4	MKI67->PICALM	0.8163260262314924	cerad
PICALM:PROS1->TMEM163:MERTK	-0.0036977333428305	0.0108243976019207	-0.341611004955551	0.732643654186404	PICALM	PROS1	TMEM163	MERTK	PROS1->MERTK	PICALM->TMEM163	0.9984545118795352	cerad
HIST:GPI->HIST:AMFR	-0.003697821671281	0.0036054441254472	-1.02562168282731	0.305069942933343	HIST	GPI	HIST	AMFR	GPI->AMFR	HIST->HIST	0.875319989065035	cerad
HIST:ADAM9->HSPA1A:ITGB5	-0.0036980596133981	0.0070874146459529	-0.521778363215962	0.601824656148393	HIST	ADAM9	HSPA1A	ITGB5	ADAM9->ITGB5	HIST->HSPA1A	0.9834880181440204	cerad
HSPA1A:CALM1->FRMD4A:KCNQ5	-0.003698447395875	0.0064384316513646	-0.574432966930872	0.565674849585213	HSPA1A	CALM1	FRMD4A	KCNQ5	CALM1->KCNQ5	HSPA1A->FRMD4A	0.9173380186823008	cerad
HSPA1A:LRPAP1->CD163:SORL1	-0.0036989710790824	0.0132612704217264	-0.278930371031589	0.780298260437429	HSPA1A	LRPAP1	CD163	SORL1	LRPAP1->SORL1	HSPA1A->CD163	0.9684341070145722	cerad
FRMD4A:ADAM9->FRMD4A:ITGAV	-0.0036992339613069	0.020284935712521	-0.182363602908711	0.85529738748515	FRMD4A	ADAM9	FRMD4A	ITGAV	ADAM9->ITGAV	FRMD4A->FRMD4A	0.9905347742253432	cerad
GPNMB:RPS19->CCL3:C5AR1	-0.0036995152874465	0.0018359973975438	-2.01498939616994	0.0439057601437365	GPNMB	RPS19	CCL3	C5AR1	RPS19->C5AR1	GPNMB->CCL3	0.6657555852452461	cerad
GPNMB:TNF->HIF1A:TNFRSF21	-0.0036997447818139	0.0077984039640029	-0.474423330580436	0.635198059195497	GPNMB	TNF	HIF1A	TNFRSF21	TNF->TNFRSF21	GPNMB->HIF1A	0.8547283684741365	cerad
AIF1:HLA-DPB1->MKI67:CD4	-0.0037004339426563	0.003250738029579	-1.13833655895537	0.254979973767351	AIF1	HLA-DPB1	MKI67	CD4	HLA-DPB1->CD4	AIF1->MKI67	0.666019965216093	cerad
HIST:GPI->PICALM:AMFR	-0.0037006640824603	0.0049898192808961	-0.741642908116655	0.458303719078851	HIST	GPI	PICALM	AMFR	GPI->AMFR	HIST->PICALM	0.915978288515724	cerad
HIF1A:ADAM10->HSPA1A:NRCAM	-0.0037014468595702	0.0083957800910098	-0.440869915534564	0.659307174446146	HIF1A	ADAM10	HSPA1A	NRCAM	ADAM10->NRCAM	HIF1A->HSPA1A	0.9157305873758668	cerad
PICALM:RPS19->FRMD4A:C5AR1	-0.0037023925588193	0.0025768505094762	-1.43678981190565	0.150777726149474	PICALM	RPS19	FRMD4A	C5AR1	RPS19->C5AR1	PICALM->FRMD4A	0.6828728457653748	cerad
HIF1A:ADAM10->CCL3:TSPAN17	-0.0037025603043906	0.0036247944302677	-1.02145387155574	0.307039453196087	HIF1A	ADAM10	CCL3	TSPAN17	ADAM10->TSPAN17	HIF1A->CCL3	0.728872936190711	cerad
CCL3:S100A8->CCL3:CD36	-0.0037028751769524	0.003625094604812	-1.02145614959598	0.307038374407203	CCL3	S100A8	CCL3	CD36	S100A8->CD36	CCL3->CCL3	0.6002960688828626	cerad
CD163:VEGFA->CCL3:SIRPA	-0.0037034946806065	0.0019959699848361	-1.8554861589818	0.0635268339293805	CD163	VEGFA	CCL3	SIRPA	VEGFA->SIRPA	CD163->CCL3	0.4307605520616319	cerad
ERN1:CALM1->GPNMB:OPRM1	-0.0037042334373516	0.0056055656425715	-0.660813497431869	0.508731925759271	ERN1	CALM1	GPNMB	OPRM1	CALM1->OPRM1	ERN1->GPNMB	0.999999999854252	cerad
HSPA1A:TXLNA->HSPA1A:STX4	-0.0037049604981093	0.0035496992708501	-1.0437392622339	0.296606039405913	HSPA1A	TXLNA	HSPA1A	STX4	TXLNA->STX4	HSPA1A->HSPA1A	0.8274236170881236	cerad
CD163:HLA-F->AIF1:LILRB2	-0.0037060934680219	0.0026299672327147	-1.40917857147459	0.158782372352926	CD163	HLA-F	AIF1	LILRB2	HLA-F->LILRB2	CD163->AIF1	0.8543716597220594	cerad
HSPA1A:APOE->FRMD4A:LRP1	-0.0037060962854743	0.0064925214799797	-0.570825417659744	0.568117991440252	HSPA1A	APOE	FRMD4A	LRP1	APOE->LRP1	HSPA1A->FRMD4A	0.9173380186823008	cerad
IFI44L:HMGB1->HIST:TLR2	-0.0037063022915981	0.0217061462754905	-0.170748977941935	0.864421149465937	IFI44L	HMGB1	HIST	TLR2	HMGB1->TLR2	IFI44L->HIST	0.966092571238076	cerad
FRMD4A:HLA-C->PICALM:LILRB2	-0.0037063275145585	0.0014354648471716	-2.58197023902147	0.0098238056093715	FRMD4A	HLA-C	PICALM	LILRB2	HLA-C->LILRB2	FRMD4A->PICALM	0.2534541847217847	cerad
MKI67:SPP1->HIF1A:ITGA5_ITGB1	-0.0037065693077167	0.0022595472516782	-1.64040353879022	0.10092129003929	MKI67	SPP1	HIF1A	ITGA5_ITGB1	SPP1->ITGA5_ITGB1	MKI67->HIF1A	0.9015967315770472	cerad
MKI67:CD99->PICALM:PILRA	-0.0037066177009697	0.0026511106759716	-1.39813766907763	0.162071729969902	MKI67	CD99	PICALM	PILRA	CD99->PILRA	MKI67->PICALM	0.8060122954098152	cerad
HIST:SPON1->HIF1A:APP	-0.0037078762142267	0.0026342507122493	-1.4075639030807	0.159260242419799	HIST	SPON1	HIF1A	APP	SPON1->APP	HIST->HIF1A	0.5937048492928562	cerad
IFI44L:C3->PICALM:LRP1	-0.0037084980698878	0.0410229034824875	-0.0904006726747413	0.927968822166169	IFI44L	C3	PICALM	LRP1	C3->LRP1	IFI44L->PICALM	0.9882683434998918	cerad
AIF1:LGALS9->CD163:HAVCR2	-0.0037087906629893	0.0039576819296549	-0.937111857120017	0.348701022882861	AIF1	LGALS9	CD163	HAVCR2	LGALS9->HAVCR2	AIF1->CD163	0.95880829130039	cerad
TMEM163:COL18A1->AIF1:ITGB5	-0.0037088778609976	0.00245282386453	-1.51208487271802	0.13051227265016	TMEM163	COL18A1	AIF1	ITGB5	COL18A1->ITGB5	TMEM163->AIF1	0.8620989454057932	cerad
HIST:FABP5->CD163:RXRA	-0.0037101959174228	0.002595469356707	-1.42948939382977	0.152863621200525	HIST	FABP5	CD163	RXRA	FABP5->RXRA	HIST->CD163	0.766484702202324	cerad
CCL3:PDCD1LG2->CCL3:RGMB	-0.0037103157344978	0.0019417801980149	-1.91078049837505	0.0560327948730383	CCL3	PDCD1LG2	CCL3	RGMB	PDCD1LG2->RGMB	CCL3->CCL3	0.4383667630272188	cerad
HIF1A:APP->HIF1A:TSPAN15	-0.0037108893970996	0.0034346508303277	-1.08042697217801	0.279952090316139	HIF1A	APP	HIF1A	TSPAN15	APP->TSPAN15	HIF1A->HIF1A	0.6685293652079701	cerad
TMEM163:FAM3C->AIF1:CLEC2D	-0.0037110430715972	0.0022664453256046	-1.63738477591872	0.101550097206486	TMEM163	FAM3C	AIF1	CLEC2D	FAM3C->CLEC2D	TMEM163->AIF1	0.8620989454057932	cerad
HIST:SPP1->MKI67:ITGA9_ITGB1	-0.0037137607796625	0.0242067719760248	-0.153418257640496	0.878068447810649	HIST	SPP1	MKI67	ITGA9_ITGB1	SPP1->ITGA9_ITGB1	HIST->MKI67	0.999999999890863	cerad
TMEM163:GRN->ERN1:TNFRSF1B	-0.0037142438775423	0.0021651013460051	-1.71550578193279	0.0862525362384121	TMEM163	GRN	ERN1	TNFRSF1B	GRN->TNFRSF1B	TMEM163->ERN1	0.3853977714338899	cerad
FRMD4A:IGSF10->HIF1A:MILR1	-0.0037148522505952	0.0024346678752864	-1.52581478907395	0.127055996514489	FRMD4A	IGSF10	HIF1A	MILR1	IGSF10->MILR1	FRMD4A->HIF1A	0.8068493218479617	cerad
AIF1:CALM1->GPNMB:KCNQ1	-0.0037157993363745	0.0131804013347809	-0.281918527516243	0.778005982614666	AIF1	CALM1	GPNMB	KCNQ1	CALM1->KCNQ1	AIF1->GPNMB	0.9845634909212628	cerad
HIST:WNT5A->HSPA1A:FZD1	-0.0037159178063372	0.0022792124463327	-1.63035166481131	0.103027194040573	HIST	WNT5A	HSPA1A	FZD1	WNT5A->FZD1	HIST->HSPA1A	0.9494009694804096	cerad
MKI67:PLAU->ERN1:PLAUR	-0.0037163904651646	0.0093096056497589	-0.399199558496972	0.689746168516948	MKI67	PLAU	ERN1	PLAUR	PLAU->PLAUR	MKI67->ERN1	0.996503846989757	cerad
TMEM163:C1QB->HSPA1A:LRP1	-0.003716608618295	0.0083319165020554	-0.446068874715456	0.655547495231707	TMEM163	C1QB	HSPA1A	LRP1	C1QB->LRP1	TMEM163->HSPA1A	0.9872592130396848	cerad
TMEM163:HLA-F->TMEM163:LILRB2	-0.0037168972750015	0.0042759568183703	-0.869255100760849	0.384707615241873	TMEM163	HLA-F	TMEM163	LILRB2	HLA-F->LILRB2	TMEM163->TMEM163	0.8114179290062864	cerad
HSPA1A:LRPAP1->PICALM:SORT1	-0.0037169877708704	0.0089156951772859	-0.416903864136135	0.67674872703801	HSPA1A	LRPAP1	PICALM	SORT1	LRPAP1->SORT1	HSPA1A->PICALM	0.9862176451889348	cerad
CD163:TIMP3->MKI67:CD44	-0.003717187477974	0.0037550577438132	-0.989914864584567	0.322215733323403	CD163	TIMP3	MKI67	CD44	TIMP3->CD44	CD163->MKI67	0.8091182563848247	cerad
FRMD4A:TGFB1->CCL3:ACVR1B_TGFBR2	-0.0037178319763739	0.001952041952569	-1.90458610353174	0.0568338943923117	FRMD4A	TGFB1	CCL3	ACVR1B_TGFBR2	TGFB1->ACVR1B_TGFBR2	FRMD4A->CCL3	0.3620028212860853	cerad
HIST:ST6GAL1->GPNMB:CD22	-0.003717958096004	0.0046176027710341	-0.805170622151928	0.420721226820135	HIST	ST6GAL1	GPNMB	CD22	ST6GAL1->CD22	HIST->GPNMB	0.7204507282802312	cerad
MKI67:PDGFB->IFI44L:LRP1	-0.0037187864849116	0.0022813041266286	-1.6301143023869	0.103077341459742	MKI67	PDGFB	IFI44L	LRP1	PDGFB->LRP1	MKI67->IFI44L	0.4019846282694688	cerad
CCL3:TNFSF4->CCL3:TRAF2	-0.0037188726667455	0.0038271371702912	-0.971711360547493	0.331194163436617	CCL3	TNFSF4	CCL3	TRAF2	TNFSF4->TRAF2	CCL3->CCL3	0.6159282612162138	cerad
PICALM:CALR->TMEM163:SCARF1	-0.0037190270186286	0.0031572265401671	-1.17794113641009	0.238820073906972	PICALM	CALR	TMEM163	SCARF1	CALR->SCARF1	PICALM->TMEM163	0.8939516769563739	cerad
AIF1:TGFB1->HSPA1A:TGFBR1_TGFBR2	-0.0037196696200949	0.0064657820090396	-0.575285342885759	0.565098332604448	AIF1	TGFB1	HSPA1A	TGFBR1_TGFBR2	TGFB1->TGFBR1_TGFBR2	AIF1->HSPA1A	0.9338489394734524	cerad
HSPA1A:GAS6->IFI44L:AXL	-0.0037212445877545	0.0028744467831717	-1.29459505374749	0.195459959579458	HSPA1A	GAS6	IFI44L	AXL	GAS6->AXL	HSPA1A->IFI44L	0.645369999796721	cerad
CCL3:LIPC->CCL3:LRP1	-0.0037242146409065	0.0016141340509887	-2.30725238627196	0.0210407542031542	CCL3	LIPC	CCL3	LRP1	LIPC->LRP1	CCL3->CCL3	0.3261294790618939	cerad
TMEM163:TGFB1->ERN1:ITGB1	-0.0037246788386821	0.0024259638239623	-1.5353398108792	0.124700379965109	TMEM163	TGFB1	ERN1	ITGB1	TGFB1->ITGB1	TMEM163->ERN1	0.3853977714338899	cerad
HIST:LPL->CD163:LRP1	-0.003724981495406	0.0031249316509208	-1.19202015004339	0.233253344414015	HIST	LPL	CD163	LRP1	LPL->LRP1	HIST->CD163	0.7781550624657105	cerad
HIF1A:ICAM1->AIF1:ITGAL_ITGB2	-0.0037253133856354	0.0028910449745879	-1.28856984875041	0.197547671198696	HIF1A	ICAM1	AIF1	ITGAL_ITGB2	ICAM1->ITGAL_ITGB2	HIF1A->AIF1	0.8760042278379614	cerad
CD163:CXCL12->IFI44L:CXCR4	-0.0037256683199942	0.0022629641016499	-1.64636651428889	0.0996883228719613	CD163	CXCL12	IFI44L	CXCR4	CXCL12->CXCR4	CD163->IFI44L	0.8183184950498787	cerad
MKI67:SPP1->IFI44L:ITGA5_ITGB1	-0.0037259153018553	0.0017575321281977	-2.11996995222846	0.0340085793710741	MKI67	SPP1	IFI44L	ITGA5_ITGB1	SPP1->ITGA5_ITGB1	MKI67->IFI44L	0.3696438488944781	cerad
GPNMB:SEMA6B->TMEM163:PLXNA4	-0.0037259530280947	0.0027141658091163	-1.3727801800391	0.169820694125661	GPNMB	SEMA6B	TMEM163	PLXNA4	SEMA6B->PLXNA4	GPNMB->TMEM163	0.7387313161466991	cerad
HSPA1A:HLA-B->TMEM163:LILRA1	-0.00372714248894	0.0053599390529181	-0.695370311517044	0.486823261034627	HSPA1A	HLA-B	TMEM163	LILRA1	HLA-B->LILRA1	HSPA1A->TMEM163	0.936127655192468	cerad
GPNMB:TXLNA->TMEM163:STX4	-0.0037278793596572	0.0030619545102994	-1.21748358674754	0.223420277522174	GPNMB	TXLNA	TMEM163	STX4	TXLNA->STX4	GPNMB->TMEM163	0.7943417567391845	cerad
HSPA1A:HLA-A->IFI44L:APLP2	-0.0037296492178888	0.0024111323568968	-1.5468454924179	0.121900507379149	HSPA1A	HLA-A	IFI44L	APLP2	HLA-A->APLP2	HSPA1A->IFI44L	0.645369999796721	cerad
GPNMB:IL15RA->FRMD4A:AXL	-0.0037297731087045	0.0028255373400318	-1.32002258680554	0.186827476950363	GPNMB	IL15RA	FRMD4A	AXL	IL15RA->AXL	GPNMB->FRMD4A	0.5133470582259975	cerad
HSPA1A:SPTAN1->HIST:PTPRA	-0.0037299901595628	0.0059246138061168	-0.629575240113002	0.528972527342653	HSPA1A	SPTAN1	HIST	PTPRA	SPTAN1->PTPRA	HSPA1A->HIST	0.999999999997312	cerad
CCL3:LIPC->CD163:LRP1	-0.0037300185403312	0.0017139011145221	-2.17633240840218	0.0295304138983855	CCL3	LIPC	CD163	LRP1	LIPC->LRP1	CCL3->CD163	0.2881746740752894	cerad
CCL3:SORBS1->FRMD4A:ITGB5	-0.0037313347051272	0.0022657432953589	-1.64684795173859	0.099589302333323	CCL3	SORBS1	FRMD4A	ITGB5	SORBS1->ITGB5	CCL3->FRMD4A	0.3820977314013208	cerad
MKI67:ARF1->CD163:INSR	-0.0037314050504738	0.0030363078133181	-1.22892844859365	0.219098634077174	MKI67	ARF1	CD163	INSR	ARF1->INSR	MKI67->CD163	0.9117406684761156	cerad
MKI67:TNF->CCL3:VSIR	-0.0037321138293804	0.007352469293183	-0.507600056601491	0.611733850931497	MKI67	TNF	CCL3	VSIR	TNF->VSIR	MKI67->CCL3	0.906348147032285	cerad
PICALM:CALR->IFI44L:LRP1	-0.0037325251312604	0.0045869934968879	-0.813719298663237	0.415805775853866	PICALM	CALR	IFI44L	LRP1	CALR->LRP1	PICALM->IFI44L	0.862115354365524	cerad
AIF1:ADAM17->TMEM163:IL6R	-0.0037333612151649	0.0059138612083669	-0.631289961604603	0.52785094935273	AIF1	ADAM17	TMEM163	IL6R	ADAM17->IL6R	AIF1->TMEM163	0.988400080849402	cerad
TMEM163:TLN1->TMEM163:ITGB5	-0.0037333652909355	0.0074901122506963	-0.498439164324737	0.618174538213308	TMEM163	TLN1	TMEM163	ITGB5	TLN1->ITGB5	TMEM163->TMEM163	0.899972395420504	cerad
AIF1:ITGB2->PICALM:CD226	-0.0037340235959297	0.0043146242077574	-0.865434257105441	0.386800485286534	AIF1	ITGB2	PICALM	CD226	ITGB2->CD226	AIF1->PICALM	0.9421238598549035	cerad
GPNMB:HLA-F->HIF1A:LILRB1	-0.0037341572783802	0.0025034968504657	-1.49157658324416	0.135810180778497	GPNMB	HLA-F	HIF1A	LILRB1	HLA-F->LILRB1	GPNMB->HIF1A	0.4626279903379358	cerad
HSPA1A:SERPINF1->HIF1A:PLXDC2	-0.0037345525941417	0.0029854782368073	-1.2509059848768	0.210968780089902	HSPA1A	SERPINF1	HIF1A	PLXDC2	SERPINF1->PLXDC2	HSPA1A->HIF1A	0.7863740898119497	cerad
TMEM163:C1QA->PICALM:CD93	-0.0037356926448889	0.0024590614779684	-1.5191538228541	0.128723781524869	TMEM163	C1QA	PICALM	CD93	C1QA->CD93	TMEM163->PICALM	0.7670229354222419	cerad
IFI44L:SHBG->PICALM:SLC37A1	-0.0037357169328945	0.0049856179459671	-0.749298677391905	0.453677204803807	IFI44L	SHBG	PICALM	SLC37A1	SHBG->SLC37A1	IFI44L->PICALM	0.8435290994260898	cerad
MKI67:HLA-B->MKI67:CANX	-0.003735967016506	0.0039310261889419	-0.950379579514207	0.34191941616568	MKI67	HLA-B	MKI67	CANX	HLA-B->CANX	MKI67->MKI67	0.8057548857735825	cerad
IFI44L:APP->AIF1:RPSA	-0.0037362464423113	0.0034418415953093	-1.08553701233759	0.277683880028821	IFI44L	APP	AIF1	RPSA	APP->RPSA	IFI44L->AIF1	0.9622240597614048	cerad
AIF1:HRAS->CCL3:INSR	-0.0037365963763612	0.0123695427635323	-0.302080396001171	0.76259077649025	AIF1	HRAS	CCL3	INSR	HRAS->INSR	AIF1->CCL3	0.969060232604456	cerad
CCL3:POMC->AIF1:OPRM1	-0.0037369211420554	0.0042482007628311	-0.879647961732635	0.379050048059398	CCL3	POMC	AIF1	OPRM1	POMC->OPRM1	CCL3->AIF1	0.6756094407146174	cerad
HIF1A:THBS1->HIF1A:PTPRJ	-0.0037382223310095	0.0024727149332635	-1.51178863391091	0.130587641811373	HIF1A	THBS1	HIF1A	PTPRJ	THBS1->PTPRJ	HIF1A->HIF1A	0.5194023226162124	cerad
HSPA1A:ARF6->TMEM163:SMAP1	-0.0037386024111257	0.0052781083616572	-0.708322405482381	0.478745066358598	HSPA1A	ARF6	TMEM163	SMAP1	ARF6->SMAP1	HSPA1A->TMEM163	0.936127655192468	cerad
CD163:HLA-C->PICALM:LILRB2	-0.003738929125284	0.003653772023213	-1.0233066271048	0.306162891349621	CD163	HLA-C	PICALM	LILRB2	HLA-C->LILRB2	CD163->PICALM	0.7960235175090146	cerad
HIF1A:NECTIN2->HIF1A:CD96	-0.0037390647295032	0.0078808139130041	-0.474451594819844	0.635177908061294	HIF1A	NECTIN2	HIF1A	CD96	NECTIN2->CD96	HIF1A->HIF1A	0.858799024257086	cerad
MKI67:CD14->PICALM:ITGB2	-0.0037390840446356	0.0030940534631905	-1.20847428433894	0.226864881481291	MKI67	CD14	PICALM	ITGB2	CD14->ITGB2	MKI67->PICALM	0.8163260262314924	cerad
CD163:TNFSF13B->AIF1:CD40	-0.0037400056765632	0.0020246888556368	-1.84720020863983	0.0647181291669186	CD163	TNFSF13B	AIF1	CD40	TNFSF13B->CD40	CD163->AIF1	0.8543716597220594	cerad
PICALM:C1QB->MKI67:CD33	-0.0037410927276033	0.0019531899192115	-1.91537581205289	0.0554445935524742	PICALM	C1QB	MKI67	CD33	C1QB->CD33	PICALM->MKI67	0.8617919944746922	cerad
CD163:SIRPB2->HSPA1A:CD47	-0.0037413032353272	0.0035405059033522	-1.05671430508979	0.290641994340536	CD163	SIRPB2	HSPA1A	CD47	SIRPB2->CD47	CD163->HSPA1A	0.9913447700468166	cerad
HSPA1A:B2M->AIF1:LILRB1	-0.0037417371941288	0.0167366445133235	-0.223565553486554	0.823095369561732	HSPA1A	B2M	AIF1	LILRB1	B2M->LILRB1	HSPA1A->AIF1	0.9895812094784636	cerad
TMEM163:CLEC11A->TMEM163:ITGA10	-0.0037425623450846	0.0024802804396071	-1.50892708958242	0.131317416165395	TMEM163	CLEC11A	TMEM163	ITGA10	CLEC11A->ITGA10	TMEM163->TMEM163	0.7144146449466341	cerad
CD163:PTDSS1->CD163:SCARB1	-0.0037429514597117	0.0048245844369723	-0.77580805323425	0.437862328250709	CD163	PTDSS1	CD163	SCARB1	PTDSS1->SCARB1	CD163->CD163	0.8399650102290975	cerad
HIST:TGFB1->CCL3:CXCR4	-0.0037431476187065	0.0028813413260168	-1.29909899424554	0.193909958229834	HIST	TGFB1	CCL3	CXCR4	TGFB1->CXCR4	HIST->CCL3	0.7131590898393342	cerad
CCL3:LGALS9->GPNMB:LRP1	-0.0037435590546814	0.0024524858235758	-1.5264345337675	0.126901682738465	CCL3	LGALS9	GPNMB	LRP1	LGALS9->LRP1	CCL3->GPNMB	0.6670317272199815	cerad
GPNMB:SDC2->HIST:PTPRJ	-0.0037437730960861	0.0070335248081631	-0.532275523040898	0.594535182367894	GPNMB	SDC2	HIST	PTPRJ	SDC2->PTPRJ	GPNMB->HIST	0.7552361473593933	cerad
CCL3:CSF1->AIF1:SIRPA	-0.0037440128500065	0.0032603945002825	-1.14833123711934	0.250831848486774	CCL3	CSF1	AIF1	SIRPA	CSF1->SIRPA	CCL3->AIF1	0.6269154207236943	cerad
CD163:CALM3->AIF1:ESR1	-0.0037442153493129	0.002597537760829	-1.44144789953618	0.149458186323116	CD163	CALM3	AIF1	ESR1	CALM3->ESR1	CD163->AIF1	0.8543716597220594	cerad
CD163:CXCL12->CCL3:CD4	-0.0037443653049931	0.0016599704292567	-2.25568193203879	0.0240905579109574	CD163	CXCL12	CCL3	CD4	CXCL12->CD4	CD163->CCL3	0.4307605520616319	cerad
PICALM:ADAM17->AIF1:IL6R	-0.0037452750781596	0.0074684797909915	-0.501477567453178	0.616035061514762	PICALM	ADAM17	AIF1	IL6R	ADAM17->IL6R	PICALM->AIF1	0.8776715741272091	cerad
CCL3:HLA-F->AIF1:LILRB2	-0.0037453317682619	0.0020607470320795	-1.81746313834667	0.0691462276121615	CCL3	HLA-F	AIF1	LILRB2	HLA-F->LILRB2	CCL3->AIF1	0.5332213903475663	cerad
PICALM:ARF1->AIF1:INSR	-0.0037453766842939	0.0017158690529203	-2.18278701274983	0.0290514985292919	PICALM	ARF1	AIF1	INSR	ARF1->INSR	PICALM->AIF1	0.7389822258521138	cerad
FRMD4A:S100A10->IFI44L:CFTR	-0.0037456889466174	0.0022579436244355	-1.65889391837847	0.0971371703580695	FRMD4A	S100A10	IFI44L	CFTR	S100A10->CFTR	FRMD4A->IFI44L	0.7170078909227185	cerad
HSPA1A:RNASE2->GPNMB:TLR2	-0.0037457218207004	0.0129587115206655	-0.289050482737198	0.772542745890393	HSPA1A	RNASE2	GPNMB	TLR2	RNASE2->TLR2	HSPA1A->GPNMB	0.9853408478807392	cerad
CCL3:APP->IFI44L:RPSA	-0.0037457967026334	0.0023452138815516	-1.59720899321778	0.110219128723872	CCL3	APP	IFI44L	RPSA	APP->RPSA	CCL3->IFI44L	0.5574081392704898	cerad
CD163:CCL2->CCL3:CCR5	-0.003746292086725	0.0078959621272544	-0.474456693984635	0.635174272614421	CD163	CCL2	CCL3	CCR5	CCL2->CCR5	CD163->CCL3	0.818427485740342	cerad
ERN1:ADAM9->PICALM:ITGB5	-0.0037463115466486	0.0017587235155892	-2.13013103733564	0.0331607965574811	ERN1	ADAM9	PICALM	ITGB5	ADAM9->ITGB5	ERN1->PICALM	0.5165595181403625	cerad
PICALM:F8->CD163:LRP1	-0.0037465466099729	0.0049860169078785	-0.751410731089363	0.452405506485681	PICALM	F8	CD163	LRP1	F8->LRP1	PICALM->CD163	0.8437361628838649	cerad
HIF1A:ANXA1->CD163:FPR2_FPR3	-0.0037470136034145	0.0091438408512201	-0.40978552277783	0.681963287085421	HIF1A	ANXA1	CD163	FPR2_FPR3	ANXA1->FPR2_FPR3	HIF1A->CD163	0.8599915978192992	cerad
IFI44L:FARP2->FRMD4A:PLXNA2	-0.0037477318213326	0.0016304934880451	-2.29852608968464	0.0215318647367426	IFI44L	FARP2	FRMD4A	PLXNA2	FARP2->PLXNA2	IFI44L->FRMD4A	0.7227008666114741	cerad
HIF1A:TNFSF10->FRMD4A:TNFRSF10B	-0.0037478332367491	0.0090572219969587	-0.413795006681694	0.679024241167991	HIF1A	TNFSF10	FRMD4A	TNFRSF10B	TNFSF10->TNFRSF10B	HIF1A->FRMD4A	0.9096562591022886	cerad
MKI67:TGFB1->IFI44L:ITGB5	-0.0037487518692725	0.0015971199163776	-2.34719499195451	0.0189153528129808	MKI67	TGFB1	IFI44L	ITGB5	TGFB1->ITGB5	MKI67->IFI44L	0.3696438488944781	cerad
CCL3:COL6A3->GPNMB:ITGA9_ITGB1	-0.0037495988661743	0.0026398450406345	-1.42038597283459	0.155495344243784	CCL3	COL6A3	GPNMB	ITGA9_ITGB1	COL6A3->ITGA9_ITGB1	CCL3->GPNMB	0.6670317272199815	cerad
HSPA1A:ADAM15->PICALM:ITGA9	-0.0037497014865588	0.0045546028845897	-0.823277370513622	0.410350279277613	HSPA1A	ADAM15	PICALM	ITGA9	ADAM15->ITGA9	HSPA1A->PICALM	0.9630852829591552	cerad
CCL3:PLTP->CD163:ABCA1	-0.0037497515336262	0.0035123317829965	-1.06759604880698	0.28570276672188	CCL3	PLTP	CD163	ABCA1	PLTP->ABCA1	CCL3->CD163	0.5774877456920519	cerad
ERN1:ANOS1->CD163:SDC2	-0.0037498864698458	0.0048956849246645	-0.765957476338779	0.443701604795968	ERN1	ANOS1	CD163	SDC2	ANOS1->SDC2	ERN1->CD163	0.8590188945800441	cerad
AIF1:TLN1->CD163:ITGB5	-0.0037498982862616	0.0057013901754637	-0.657716481569615	0.510720329707778	AIF1	TLN1	CD163	ITGB5	TLN1->ITGB5	AIF1->CD163	0.95880829130039	cerad
CCL3:PSEN1->GPNMB:NOTCH2	-0.0037521351652837	0.0039734125054939	-0.944310503904591	0.34501099985697	CCL3	PSEN1	GPNMB	NOTCH2	PSEN1->NOTCH2	CCL3->GPNMB	0.7058752620680402	cerad
HIF1A:SEMA4D->CCL3:PLXNB2	-0.0037523367302369	0.0016596543117313	-2.26091463970137	0.0237645434003352	HIF1A	SEMA4D	CCL3	PLXNB2	SEMA4D->PLXNB2	HIF1A->CCL3	0.6600661917946193	cerad
PICALM:ANGPTL1->CD163:LILRB2	-0.0037529883898488	0.0059274888720084	-0.633149799330998	0.526635824522732	PICALM	ANGPTL1	CD163	LILRB2	ANGPTL1->LILRB2	PICALM->CD163	0.8658451138965076	cerad
HSPA1A:ADAM15->AIF1:ITGB1	-0.003753042212172	0.0066644628461843	-0.56314249156941	0.573337859115893	HSPA1A	ADAM15	AIF1	ITGB1	ADAM15->ITGB1	HSPA1A->AIF1	0.8986193383693996	cerad
ERN1:ADAM9->ERN1:ITGAV	-0.0037531829420294	0.0029322544099877	-1.27996497481445	0.200557454362759	ERN1	ADAM9	ERN1	ITGAV	ADAM9->ITGAV	ERN1->ERN1	0.8084326253179255	cerad
TMEM163:PROS1->AIF1:AXL	-0.0037541127907124	0.0041554155919395	-0.903426554493002	0.366299551910616	TMEM163	PROS1	AIF1	AXL	PROS1->AXL	TMEM163->AIF1	0.8620989454057932	cerad
HIST:ADAM17->IFI44L:RHBDF2	-0.0037546294129698	0.0256083695221407	-0.146617277203989	0.883434115825752	HIST	ADAM17	IFI44L	RHBDF2	ADAM17->RHBDF2	HIST->IFI44L	0.9843980147772664	cerad
HSPA1A:IL15->HIF1A:IL2RA	-0.0037547347158323	0.0025442727074785	-1.47575953819564	0.140008456385329	HSPA1A	IL15	HIF1A	IL2RA	IL15->IL2RA	HSPA1A->HIF1A	0.7863740898119497	cerad
CCL3:LGALS1->ERN1:ITGB1	-0.0037548579657788	0.0153235883118475	-0.245037773748837	0.806427183513652	CCL3	LGALS1	ERN1	ITGB1	LGALS1->ITGB1	CCL3->ERN1	0.999999999983011	cerad
HIST:LRPAP1->FRMD4A:SORT1	-0.0037554986409581	0.0127958316702706	-0.293493907839033	0.769144655421707	HIST	LRPAP1	FRMD4A	SORT1	LRPAP1->SORT1	HIST->FRMD4A	0.991227303843256	cerad
CD163:RGMB->TMEM163:NEO1	-0.0037556601244376	0.0022131661063324	-1.69696260650824	0.0897037303344081	CD163	RGMB	TMEM163	NEO1	RGMB->NEO1	CD163->TMEM163	0.8256563164970497	cerad
FRMD4A:CALM1->CD163:INSR	-0.0037558896165467	0.0075540088890531	-0.497204818224341	0.619044624048206	FRMD4A	CALM1	CD163	INSR	CALM1->INSR	FRMD4A->CD163	0.9277950599824736	cerad
HIST:APOE->PICALM:LRP8	-0.0037560794142333	0.0052981513632302	-0.70894150746635	0.478360775761502	HIST	APOE	PICALM	LRP8	APOE->LRP8	HIST->PICALM	0.915978288515724	cerad
CD163:ZP3->PICALM:MERTK	-0.0037563327363029	0.0038613785355451	-0.972795777913183	0.330654811514366	CD163	ZP3	PICALM	MERTK	ZP3->MERTK	CD163->PICALM	0.814455009414333	cerad
FRMD4A:SHANK2->HIF1A:CFTR	-0.003756370207703	0.0024116806925663	-1.55757361216249	0.119334358032646	FRMD4A	SHANK2	HIF1A	CFTR	SHANK2->CFTR	FRMD4A->HIF1A	0.8068493218479617	cerad
CCL3:HLA-B->TMEM163:LILRA1	-0.0037567276566442	0.0054019711187693	-0.695436457183447	0.486781819853878	CCL3	HLA-B	TMEM163	LILRA1	HLA-B->LILRA1	CCL3->TMEM163	0.8368190947609117	cerad
TMEM163:APP->ERN1:APLP2	-0.0037571217144482	0.0013463532202864	-2.79059139744083	0.0052611843701553	TMEM163	APP	ERN1	APLP2	APP->APLP2	TMEM163->ERN1	0.3313568206772903	cerad
PICALM:TNFSF10->HIST:TNFRSF10A	-0.0037573999692564	0.0038699233856507	-0.9709236061852	0.331586321953334	PICALM	TNFSF10	HIST	TNFRSF10A	TNFSF10->TNFRSF10A	PICALM->HIST	0.7900806379949664	cerad
HIST:HSPA8->HSPA1A:LDLR	-0.0037580343379137	0.0034329434324431	-1.09469742565473	0.27364921682333	HIST	HSPA8	HSPA1A	LDLR	HSPA8->LDLR	HIST->HSPA1A	0.9494009694804096	cerad
MKI67:VEGFA->AIF1:ITGAV	-0.0037591720402138	0.0021732457525078	-1.72975009194239	0.0836749347649371	MKI67	VEGFA	AIF1	ITGAV	VEGFA->ITGAV	MKI67->AIF1	0.5696169590921937	cerad
AIF1:ADAM10->HIST:AXL	-0.0037598613475176	0.0112852352520003	-0.333166412889023	0.739008669820029	AIF1	ADAM10	HIST	AXL	ADAM10->AXL	AIF1->HIST	0.967965343598627	cerad
FRMD4A:PROS1->TMEM163:AXL	-0.0037599762573468	0.0030074543396622	-1.25021890033718	0.211219594380674	FRMD4A	PROS1	TMEM163	AXL	PROS1->AXL	FRMD4A->TMEM163	0.6111678078144502	cerad
PICALM:VEGFA->FRMD4A:NRP1	-0.0037605026239637	0.0016120897689466	-2.33268810236352	0.0196645210900653	PICALM	VEGFA	FRMD4A	NRP1	VEGFA->NRP1	PICALM->FRMD4A	0.4419994791002516	cerad
HIST:GNAI2->TMEM163:ADCY7	-0.0037608230872522	0.008236750343691	-0.456590637123396	0.647965310188176	HIST	GNAI2	TMEM163	ADCY7	GNAI2->ADCY7	HIST->TMEM163	0.947287868175365	cerad
HSPA1A:TNF->AIF1:FAS	-0.0037608946159988	0.0026523777366789	-1.41793326191461	0.156210250255211	HSPA1A	TNF	AIF1	FAS	TNF->FAS	HSPA1A->AIF1	0.7219256838464599	cerad
TMEM163:APP->FRMD4A:RPSA	-0.0037609276068279	0.0024321305838399	-1.54635101906821	0.122019816626005	TMEM163	APP	FRMD4A	RPSA	APP->RPSA	TMEM163->FRMD4A	0.5883733290021725	cerad
HSPA1A:TXLNA->HSPA1A:STX3	-0.0037610063411352	0.0037744238270296	-0.996445156530037	0.319033901719203	HSPA1A	TXLNA	HSPA1A	STX3	TXLNA->STX3	HSPA1A->HSPA1A	0.8274236170881236	cerad
AIF1:PTPN6->GPNMB:CD300LF	-0.0037645150643868	0.0022161163771526	-1.6986991762696	0.0893758787363824	AIF1	PTPN6	GPNMB	CD300LF	PTPN6->CD300LF	AIF1->GPNMB	0.8497625553805478	cerad
MKI67:CD14->PICALM:RIPK1	-0.0037652236352417	0.0018789364108578	-2.00391222049007	0.0450794642487825	MKI67	CD14	PICALM	RIPK1	CD14->RIPK1	MKI67->PICALM	0.8031689557319368	cerad
FRMD4A:NAMPT->CCL3:ITGA5_ITGB1	-0.0037653662166815	0.0021823971195928	-1.72533503773319	0.0844671110853269	FRMD4A	NAMPT	CCL3	ITGA5_ITGB1	NAMPT->ITGA5_ITGB1	FRMD4A->CCL3	0.3850292480306151	cerad
MKI67:ITGB2->FRMD4A:CD226	-0.0037656016915152	0.00269252129921	-1.39854109700823	0.161950640462849	MKI67	ITGB2	FRMD4A	CD226	ITGB2->CD226	MKI67->FRMD4A	0.7632477311987763	cerad
AIF1:TGFB1->HSPA1A:ITGB5	-0.0037675682031718	0.0054663781165187	-0.689225685246094	0.490681255545342	AIF1	TGFB1	HSPA1A	ITGB5	TGFB1->ITGB5	AIF1->HSPA1A	0.9029898402151676	cerad
CCL3:GNAI2->IFI44L:ADCY7	-0.0037681552527429	0.0027367743160689	-1.37686006135702	0.168555517190838	CCL3	GNAI2	IFI44L	ADCY7	GNAI2->ADCY7	CCL3->IFI44L	0.569888533202659	cerad
CD163:CXCL12->TMEM163:DPP4	-0.0037696767039044	0.005411803746574	-0.69656567023349	0.486074646287457	CD163	CXCL12	TMEM163	DPP4	CXCL12->DPP4	CD163->TMEM163	0.9393117873535148	cerad
PICALM:COL18A1->HSPA1A:ITGB5	-0.0037697231789691	0.0016696333163836	-2.25781501960817	0.0239571944281493	PICALM	COL18A1	HSPA1A	ITGB5	COL18A1->ITGB5	PICALM->HSPA1A	0.6275693152589851	cerad
IFI44L:NTN1->TMEM163:UNC5B	-0.0037699104060071	0.0020475099662787	-1.84121712133039	0.0655897473067229	IFI44L	NTN1	TMEM163	UNC5B	NTN1->UNC5B	IFI44L->TMEM163	0.7894219675724233	cerad
MKI67:APOE->MKI67:SCARB1	-0.0037704013235547	0.0068368941319009	-0.551478675962235	0.581305580577077	MKI67	APOE	MKI67	SCARB1	APOE->SCARB1	MKI67->MKI67	0.8898901908511166	cerad
HSPA1A:VEGFA->CCL3:ITGA9	-0.0037704796693011	0.0020346591933287	-1.85312591006089	0.0638643138945017	HSPA1A	VEGFA	CCL3	ITGA9	VEGFA->ITGA9	HSPA1A->CCL3	0.5513548381540698	cerad
FRMD4A:TGFB1->ERN1:SMAD3	-0.0037727196963437	0.0019424749122262	-1.94222312607367	0.0521100946220789	FRMD4A	TGFB1	ERN1	SMAD3	TGFB1->SMAD3	FRMD4A->ERN1	0.6394040490407955	cerad
TMEM163:CXCL12->FRMD4A:CXCR4	-0.0037730902005091	0.0026741804523856	-1.41093328131362	0.158264287672459	TMEM163	CXCL12	FRMD4A	CXCR4	CXCL12->CXCR4	TMEM163->FRMD4A	0.6232338500756834	cerad
HSPA1A:PLAU->CCL3:PLAUR	-0.0037741136780644	0.0051219255875839	-0.736854453179335	0.461210864682238	HSPA1A	PLAU	CCL3	PLAUR	PLAU->PLAUR	HSPA1A->CCL3	0.781582170015202	cerad
CCL3:F8->IFI44L:LRP1	-0.003774761415223	0.0023565864399467	-1.6017920460021	0.109201602533426	CCL3	F8	IFI44L	LRP1	F8->LRP1	CCL3->IFI44L	0.5574081392704898	cerad
FRMD4A:CALCB->HIST:GPR84	-0.0037756905588198	0.007022306902502	-0.537670969275722	0.590804224870427	FRMD4A	CALCB	HIST	GPR84	CALCB->GPR84	FRMD4A->HIST	0.9496779133329164	cerad
ERN1:ALCAM->PICALM:NRP1	-0.003776288056081	0.0027194435527516	-1.38862527676299	0.164946726982717	ERN1	ALCAM	PICALM	NRP1	ALCAM->NRP1	ERN1->PICALM	0.6158011140688102	cerad
MKI67:ADAM17->HIST:IL6R	-0.0037766016273701	0.0047375662761707	-0.797160695432583	0.425357709779544	MKI67	ADAM17	HIST	IL6R	ADAM17->IL6R	MKI67->HIST	0.8602740207343651	cerad
FRMD4A:HLA-C->AIF1:LILRB1	-0.0037767382724691	0.0030521867687571	-1.23738766943384	0.215943194319475	FRMD4A	HLA-C	AIF1	LILRB1	HLA-C->LILRB1	FRMD4A->AIF1	0.5718495701423135	cerad
FRMD4A:HLA-DPB1->TMEM163:CD4	-0.0037768759570384	0.002951457660872	-1.27966462372443	0.200663111339688	FRMD4A	HLA-DPB1	TMEM163	CD4	HLA-DPB1->CD4	FRMD4A->TMEM163	0.5990809018147245	cerad
HIST:ADAM10->PICALM:NOTCH1	-0.0037776893218876	0.0068114417271157	-0.554609357788238	0.579161886943541	HIST	ADAM10	PICALM	NOTCH1	ADAM10->NOTCH1	HIST->PICALM	0.933417965123048	cerad
HIF1A:TNFSF13B->MKI67:HLA-DPB1	-0.0037778237351716	0.0035342529388162	-1.06891719426199	0.285106983451202	HIF1A	TNFSF13B	MKI67	HLA-DPB1	TNFSF13B->HLA-DPB1	HIF1A->MKI67	0.7849491870505443	cerad
CCL3:PLTP->HIF1A:ABCA1	-0.0037785129755961	0.0031130178783459	-1.21377811604599	0.224832465180704	CCL3	PLTP	HIF1A	ABCA1	PLTP->ABCA1	CCL3->HIF1A	0.5979527870982446	cerad
ERN1:SELPLG->FRMD4A:ITGAM	-0.0037786223343196	0.00398950438678	-0.947140789427595	0.343567042208373	ERN1	SELPLG	FRMD4A	ITGAM	SELPLG->ITGAM	ERN1->FRMD4A	0.7490560513263945	cerad
CD163:FAM3C->CD163:ADGRG5	-0.0037790260764445	0.0039058726690926	-0.967524135220304	0.333282081894721	CD163	FAM3C	CD163	ADGRG5	FAM3C->ADGRG5	CD163->CD163	0.7887830957465829	cerad
ERN1:TGFB1->ERN1:ITGB1	-0.0037793364404306	0.0026283737967302	-1.43789914704378	0.150462671767262	ERN1	TGFB1	ERN1	ITGB1	TGFB1->ITGB1	ERN1->ERN1	0.7094118286409005	cerad
FRMD4A:GNAI2->AIF1:FPR1	-0.0037794226288723	0.0020156567860097	-1.87503282061934	0.060788208453101	FRMD4A	GNAI2	AIF1	FPR1	GNAI2->FPR1	FRMD4A->AIF1	0.4516751801837438	cerad
CD163:THBS1->CD163:LRP1	-0.0037811252512735	0.0076941802678478	-0.491426652306801	0.623124717488155	CD163	THBS1	CD163	LRP1	THBS1->LRP1	CD163->CD163	0.9107207409442264	cerad
IFI44L:FGF2->IFI44L:SDC3	-0.0037830015654011	0.0038199312626338	-0.990332366031324	0.322011691646813	IFI44L	FGF2	IFI44L	SDC3	FGF2->SDC3	IFI44L->IFI44L	0.7736587425660445	cerad
FRMD4A:PDGFB->AIF1:ITGAV	-0.0037835390814303	0.0060862200621923	-0.621656634621824	0.534167672275556	FRMD4A	PDGFB	AIF1	ITGAV	PDGFB->ITGAV	FRMD4A->AIF1	0.7874843003649948	cerad
TMEM163:HLA-A->CCL3:LILRB1	-0.0037845530731678	0.0033612940219848	-1.12592146013252	0.260198764884569	TMEM163	HLA-A	CCL3	LILRB1	HLA-A->LILRB1	TMEM163->CCL3	0.7135796104974425	cerad
PICALM:ST6GAL1->CCL3:CD22	-0.0037845822040586	0.0023106501900293	-1.63788626265867	0.101445422157045	PICALM	ST6GAL1	CCL3	CD22	ST6GAL1->CD22	PICALM->CCL3	0.387762969501415	cerad
IFI44L:CD47->CCL3:SIRPA	-0.0037853208110589	0.0016009630010873	-2.36440243059206	0.0180591835940628	IFI44L	CD47	CCL3	SIRPA	CD47->SIRPA	IFI44L->CCL3	0.4740691274162814	cerad
CCL3:SIRPA->IFI44L:CD47	-0.0037853208110589	0.0016009630010873	-2.36440243059206	0.0180591835940628	CCL3	SIRPA	IFI44L	CD47	SIRPA->CD47	CCL3->IFI44L	0.5574081392704898	cerad
PICALM:LGALS9->FRMD4A:SLC1A5	-0.0037853864152279	0.0036229012697851	-1.0448494544408	0.296092553933705	PICALM	LGALS9	FRMD4A	SLC1A5	LGALS9->SLC1A5	PICALM->FRMD4A	0.8031597517785539	cerad
HIF1A:LGALS9->HIST:LRP1	-0.0037855295094602	0.0048779889985281	-0.776043060081219	0.43772356169562	HIF1A	LGALS9	HIST	LRP1	LGALS9->LRP1	HIF1A->HIST	0.7856576748382923	cerad
MKI67:VEGFA->AIF1:NRP1	-0.0037871620125614	0.0013524775594482	-2.80016624756911	0.0051076294241587	MKI67	VEGFA	AIF1	NRP1	VEGFA->NRP1	MKI67->AIF1	0.4422058988213047	cerad
AIF1:TGFB1->AIF1:ITGB5	-0.003787466072498	0.007487198270778	-0.50585892553162	0.612955688717323	AIF1	TGFB1	AIF1	ITGB5	TGFB1->ITGB5	AIF1->AIF1	0.9323067529536588	cerad
HSPA1A:WNT5A->GPNMB:FZD2	-0.0037884531484821	0.0031517223286681	-1.20202630606836	0.229353336216767	HSPA1A	WNT5A	GPNMB	FZD2	WNT5A->FZD2	HSPA1A->GPNMB	0.9642104937596788	cerad
ERN1:PLAU->ERN1:LRP1	-0.0037886971173417	0.0031765124557664	-1.19272226068687	0.232978164500772	ERN1	PLAU	ERN1	LRP1	PLAU->LRP1	ERN1->ERN1	0.8832207433639492	cerad
CCL3:LRP1B->HIF1A:PLAUR	-0.003789170684082	0.006221044777824	-0.609089119176448	0.542465369349082	CCL3	LRP1B	HIF1A	PLAUR	LRP1B->PLAUR	CCL3->HIF1A	0.776039624076887	cerad
FRMD4A:JAG1->ERN1:NOTCH2	-0.0037894783530645	0.0057784627883793	-0.65579350284739	0.511956997380534	FRMD4A	JAG1	ERN1	NOTCH2	JAG1->NOTCH2	FRMD4A->ERN1	0.9055721762710954	cerad
FRMD4A:HLA-B->ERN1:CANX	-0.0037897020634827	0.0021630161151091	-1.75204522842475	0.0797660311358456	FRMD4A	HLA-B	ERN1	CANX	HLA-B->CANX	FRMD4A->ERN1	0.645551128556364	cerad
FRMD4A:GNAI2->FRMD4A:C5AR1	-0.0037903377108143	0.0024824436740726	-1.52685748740312	0.126796452867867	FRMD4A	GNAI2	FRMD4A	C5AR1	GNAI2->C5AR1	FRMD4A->FRMD4A	0.6927415961561515	cerad
ERN1:MAML2->TMEM163:NOTCH2	-0.0037911406351397	0.0018339785078141	-2.06716742807329	0.0387183802423545	ERN1	MAML2	TMEM163	NOTCH2	MAML2->NOTCH2	ERN1->TMEM163	0.2640593532528577	cerad
HIST:CD14->HIST:RIPK1	-0.0037913821996922	0.0049918845762192	-0.759509187723202	0.447548020080127	HIST	CD14	HIST	RIPK1	CD14->RIPK1	HIST->HIST	0.9085018413284692	cerad
GPNMB:CD22->FRMD4A:PTPRC	-0.003791423295781	0.0024700224320423	-1.53497524823938	0.124789908081238	GPNMB	CD22	FRMD4A	PTPRC	CD22->PTPRC	GPNMB->FRMD4A	0.4287727254488719	cerad
CCL3:TGFB2->FRMD4A:ENG	-0.0037924901798239	0.0033012371362522	-1.14880877177135	0.250634841567808	CCL3	TGFB2	FRMD4A	ENG	TGFB2->ENG	CCL3->FRMD4A	0.5441852273301271	cerad
MKI67:SEMA4D->FRMD4A:PLXNB2	-0.0037932071086594	0.0025434348526536	-1.49137183706587	0.135863897913973	MKI67	SEMA4D	FRMD4A	PLXNB2	SEMA4D->PLXNB2	MKI67->FRMD4A	0.7632477311987763	cerad
IFI44L:PTPN6->MKI67:EGFR	-0.0037954193132273	0.0039040771056548	-0.972168123352359	0.330966916001704	IFI44L	PTPN6	MKI67	EGFR	PTPN6->EGFR	IFI44L->MKI67	0.5634454071724512	cerad
AIF1:S100A9->CD163:ITGB2	-0.0037957021672031	0.0021026637171755	-1.80518745636693	0.0710453531419575	AIF1	S100A9	CD163	ITGB2	S100A9->ITGB2	AIF1->CD163	0.95880829130039	cerad
CCL3:VEGFA->HSPA1A:ITGB1	-0.003797090337446	0.0034315982249476	-1.10650783936221	0.268506772796501	CCL3	VEGFA	HSPA1A	ITGB1	VEGFA->ITGB1	CCL3->HSPA1A	0.6898376519934365	cerad
FRMD4A:VCL->CCL3:ITGB5	-0.0037972119829802	0.0017678142114969	-2.14797005153892	0.0317161346669757	FRMD4A	VCL	CCL3	ITGB5	VCL->ITGB5	FRMD4A->CCL3	0.315716668412407	cerad
FRMD4A:APOE->ERN1:LRP1	-0.003797272992745	0.0024687489969331	-1.53813652074884	0.12401523807569	FRMD4A	APOE	ERN1	LRP1	APOE->LRP1	FRMD4A->ERN1	0.6552300012370041	cerad
FRMD4A:IGF1->HIST:INSR	-0.003797304909233	0.0024822431950577	-1.52978761984063	0.126069306991424	FRMD4A	IGF1	HIST	INSR	IGF1->INSR	FRMD4A->HIST	0.8843463361606281	cerad
HIF1A:TGS1->HIST:RXRA	-0.0037982411044427	0.0026609586680507	-1.42739575403666	0.153465854012817	HIF1A	TGS1	HIST	RXRA	TGS1->RXRA	HIF1A->HIST	0.6319182224057172	cerad
CCL3:F8->TMEM163:LRP1	-0.0037983189356577	0.0024472697945345	-1.55206383216941	0.120646950946664	CCL3	F8	TMEM163	LRP1	F8->LRP1	CCL3->TMEM163	0.6058134074899795	cerad
CCL3:TLN1->AIF1:ITGB5	-0.003798895365528	0.0026157657595108	-1.45230716921629	0.146416214948085	CCL3	TLN1	AIF1	ITGB5	TLN1->ITGB5	CCL3->AIF1	0.5506098762533845	cerad
PICALM:ANOS1->GPNMB:SDC2	-0.0037996265088935	0.0036433822563624	-1.04288439739152	0.297001836717303	PICALM	ANOS1	GPNMB	SDC2	ANOS1->SDC2	PICALM->GPNMB	0.5391725651175655	cerad
MKI67:PLAU->HIST:ST14	-0.0038001833778018	0.0020061234501024	-1.89429188797318	0.058186277165899	MKI67	PLAU	HIST	ST14	PLAU->ST14	MKI67->HIST	0.8227566887576837	cerad
GPNMB:ANGPTL3->IFI44L:ITGA5	-0.0038002305408361	0.0031858525172467	-1.19284572034126	0.232929800476305	GPNMB	ANGPTL3	IFI44L	ITGA5	ANGPTL3->ITGA5	GPNMB->IFI44L	0.8379683364350443	cerad
FRMD4A:WNT5A->FRMD4A:ROR2	-0.0038002361698564	0.0037536981959556	-1.01239789974351	0.311347842161877	FRMD4A	WNT5A	FRMD4A	ROR2	WNT5A->ROR2	FRMD4A->FRMD4A	0.7604004817574781	cerad
CD163:IL16->HSPA1A:GRIN2B	-0.0038005366589379	0.0026043469236864	-1.45930506583903	0.14448116173409	CD163	IL16	HSPA1A	GRIN2B	IL16->GRIN2B	CD163->HSPA1A	0.9913447700468166	cerad
AIF1:WNT5A->ERN1:ROR2	-0.00380091989911	0.007061750455808	-0.538240472089177	0.590411042251894	AIF1	WNT5A	ERN1	ROR2	WNT5A->ROR2	AIF1->ERN1	0.999999958043551	cerad
CD163:TXLNA->MKI67:STX3	-0.0038011278722736	0.002208725818903	-1.72095958662781	0.085258157616452	CD163	TXLNA	MKI67	STX3	TXLNA->STX3	CD163->MKI67	0.7466593488228113	cerad
TMEM163:NECTIN3->GPNMB:CADM1	-0.0038013291076553	0.0048678835950362	-0.780899755189616	0.43486145608443	TMEM163	NECTIN3	GPNMB	CADM1	NECTIN3->CADM1	TMEM163->GPNMB	0.7997950502937072	cerad
HSPA1A:TGFB3->HSPA1A:ACVR1B_TGFBR2	-0.0038016433514411	0.0025681339632335	-1.4803134905994	0.138789604646231	HSPA1A	TGFB3	HSPA1A	ACVR1B_TGFBR2	TGFB3->ACVR1B_TGFBR2	HSPA1A->HSPA1A	0.7788458027023392	cerad
HSPA1A:HSP90B1->MKI67:LRP1	-0.0038021110947043	0.0046861353141004	-0.811353245234699	0.417162840906924	HSPA1A	HSP90B1	MKI67	LRP1	HSP90B1->LRP1	HSPA1A->MKI67	0.915471736963804	cerad
CCL3:COL9A2->GPNMB:ITGA9_ITGB1	-0.0038024554711693	0.0084382357095413	-0.45062209708954	0.65226193783736	CCL3	COL9A2	GPNMB	ITGA9_ITGB1	COL9A2->ITGA9_ITGB1	CCL3->GPNMB	0.8707009474643915	cerad
HIF1A:CD99->ERN1:CD99L2	-0.0038028268746452	0.0024005213086403	-1.58416709777057	0.113155698524879	HIF1A	CD99	ERN1	CD99L2	CD99->CD99L2	HIF1A->ERN1	0.3937714433294766	cerad
FRMD4A:FABP5->TMEM163:RXRA	-0.0038036429618373	0.0021534060090692	-1.76633804578332	0.0773391523104611	FRMD4A	FABP5	TMEM163	RXRA	FABP5->RXRA	FRMD4A->TMEM163	0.5067658616189518	cerad
GPNMB:FADD->HIST:ABCA1	-0.0038036503165685	0.0027171750166973	-1.39985473633265	0.161556822812482	GPNMB	FADD	HIST	ABCA1	FADD->ABCA1	GPNMB->HIST	0.5346171519338562	cerad
TMEM163:PDGFB->IFI44L:LRP1	-0.0038037095178871	0.0061336770718454	-0.620135275028864	0.535168729933329	TMEM163	PDGFB	IFI44L	LRP1	PDGFB->LRP1	TMEM163->IFI44L	0.8836322481854816	cerad
CD163:SLIT2->CD163:APP	-0.0038043415755455	0.0048064537808785	-0.791506950650462	0.428648221739304	CD163	SLIT2	CD163	APP	SLIT2->APP	CD163->CD163	0.8399650102290975	cerad
CD163:OMG->CD163:TNFRSF1B	-0.0038047745124628	0.0105649886472614	-0.360130487546632	0.718749554501116	CD163	OMG	CD163	TNFRSF1B	OMG->TNFRSF1B	CD163->CD163	0.9154430250946224	cerad
PICALM:LRIG1->CD163:EGFR	-0.003804879752624	0.0031001714797139	-1.22731267528955	0.21970509336059	PICALM	LRIG1	CD163	EGFR	LRIG1->EGFR	PICALM->CD163	0.7247216621269461	cerad
MKI67:ADAM10->IFI44L:AXL	-0.0038050385850954	0.0104811558636473	-0.363036160762836	0.716577872031362	MKI67	ADAM10	IFI44L	AXL	ADAM10->AXL	MKI67->IFI44L	0.9267600184282668	cerad
FRMD4A:ADAM10->FRMD4A:TSPAN15	-0.0038050539725485	0.0066223565839452	-0.57457702923657	0.565577391096084	FRMD4A	ADAM10	FRMD4A	TSPAN15	ADAM10->TSPAN15	FRMD4A->FRMD4A	0.9133878267043268	cerad
CD163:ADAM10->HSPA1A:CADM1	-0.0038055725100573	0.0038206992786226	-0.99604083769431	0.31923030347911	CD163	ADAM10	HSPA1A	CADM1	ADAM10->CADM1	CD163->HSPA1A	0.9913447700468166	cerad
CCL3:HLA-DRB1->HSPA1A:CD4	-0.0038064893181749	0.0025409484283042	-1.49805847130683	0.134118059520416	CCL3	HLA-DRB1	HSPA1A	CD4	HLA-DRB1->CD4	CCL3->HSPA1A	0.5587806805518897	cerad
HIST:CXCL12->HIST:CD4	-0.0038068534951712	0.0016352132618588	-2.32804710184636	0.0199096027090602	HIST	CXCL12	HIST	CD4	CXCL12->CD4	HIST->HIST	0.5896545949312323	cerad
IFI44L:HLA-DRA->CD163:CD4	-0.0038077557115914	0.0082798958043453	-0.459879665344721	0.645602596770007	IFI44L	HLA-DRA	CD163	CD4	HLA-DRA->CD4	IFI44L->CD163	0.9439620213869554	cerad
GPNMB:SPP1->MKI67:ITGAV_ITGB1	-0.0038083909688502	0.0258832890845034	-0.147137056516143	0.883023841301468	GPNMB	SPP1	MKI67	ITGAV_ITGB1	SPP1->ITGAV_ITGB1	GPNMB->MKI67	0.999999999921381	cerad
HIST:ADAM9->FRMD4A:ITGA6	-0.0038088959095233	0.0041707128646539	-0.913248174383574	0.361112032499124	HIST	ADAM9	FRMD4A	ITGA6	ADAM9->ITGA6	HIST->FRMD4A	0.912585982726448	cerad
HIST:S100A9->HIST:ITGB2	-0.0038092136570241	0.0019077605808639	-1.99669376505254	0.0458584598603658	HIST	S100A9	HIST	ITGB2	S100A9->ITGB2	HIST->HIST	0.8226729768889864	cerad
HIST:SPON1->HSPA1A:APP	-0.0038099614489365	0.0025422633191493	-1.49864942008104	0.133964604771327	HIST	SPON1	HSPA1A	APP	SPON1->APP	HIST->HSPA1A	0.9494009694804096	cerad
GPNMB:VEGFA->CCL3:NRP2	-0.0038115937712341	0.0034099529979656	-1.11778484146501	0.263658897135666	GPNMB	VEGFA	CCL3	NRP2	VEGFA->NRP2	GPNMB->CCL3	0.7294057062095186	cerad
FRMD4A:ITGB2->TMEM163:CD226	-0.0038120608357757	0.003991129909142	-0.955133238595893	0.339510321962687	FRMD4A	ITGB2	TMEM163	CD226	ITGB2->CD226	FRMD4A->TMEM163	0.724211437633718	cerad
HSPA1A:PIGF->HIST:FLT1	-0.0038129879922476	0.0022293460131244	-1.71036167997258	0.0871990124937056	HSPA1A	PIGF	HIST	FLT1	PIGF->FLT1	HSPA1A->HIST	0.9920932993736842	cerad
ERN1:CALM1->IFI44L:PDE1B	-0.0038134338629814	0.0048038947702494	-0.793821273229807	0.42729948637041	ERN1	CALM1	IFI44L	PDE1B	CALM1->PDE1B	ERN1->IFI44L	0.7588402083535986	cerad
PICALM:TNFSF13B->PICALM:CD40	-0.0038152113816942	0.0018969615666147	-2.01122228770436	0.0443019826301334	PICALM	TNFSF13B	PICALM	CD40	TNFSF13B->CD40	PICALM->PICALM	0.313686618945622	cerad
HIF1A:CD24->CCL3:SIGLEC10	-0.003815215271425	0.004998773546812	-0.763230267523952	0.445326080789324	HIF1A	CD24	CCL3	SIGLEC10	CD24->SIGLEC10	HIF1A->CCL3	0.7795404618266979	cerad
TMEM163:NAMPT->HSPA1A:INSR	-0.0038154705425453	0.0036117191052832	-1.05641397664731	0.290779123251584	TMEM163	NAMPT	HSPA1A	INSR	NAMPT->INSR	TMEM163->HSPA1A	0.8838091109130187	cerad
PICALM:ADAM9->HSPA1A:ITGB5	-0.0038157032089191	0.0076991427324814	-0.49560104825973	0.620175913077085	PICALM	ADAM9	HSPA1A	ITGB5	ADAM9->ITGB5	PICALM->HSPA1A	0.99999999990904	cerad
HIST:CCL3->MKI67:CCR1	-0.0038157367416582	0.0028131664055367	-1.3563850094855	0.174976700320763	HIST	CCL3	MKI67	CCR1	CCL3->CCR1	HIST->MKI67	0.8498256644708789	cerad
ERN1:CD14->HIST:ITGB2	-0.0038163872868539	0.0018366803582885	-2.0778723252695	0.0377211201012852	ERN1	CD14	HIST	ITGB2	CD14->ITGB2	ERN1->HIST	0.49877381822207	cerad
ERN1:NAMPT->IFI44L:ITGA5_ITGB1	-0.0038166333714241	0.0085915191862594	-0.4442326541653	0.656874385875697	ERN1	NAMPT	IFI44L	ITGA5_ITGB1	NAMPT->ITGA5_ITGB1	ERN1->IFI44L	0.9261337062121314	cerad
IFI44L:TGS1->HIST:RXRA	-0.0038171284681894	0.0015683840235472	-2.43379708724403	0.0149413684356447	IFI44L	TGS1	HIST	RXRA	TGS1->RXRA	IFI44L->HIST	0.7090192455281602	cerad
CCL3:ANOS1->ERN1:FGFR1	-0.0038184498253597	0.00327325228333	-1.16656141807532	0.243387531913533	CCL3	ANOS1	ERN1	FGFR1	ANOS1->FGFR1	CCL3->ERN1	0.999999999983011	cerad
FRMD4A:PDGFB->HSPA1A:ADGRV1	-0.0038188825853494	0.0032058349615069	-1.19122869118449	0.233563819039863	FRMD4A	PDGFB	HSPA1A	ADGRV1	PDGFB->ADGRV1	FRMD4A->HSPA1A	0.8029224179048247	cerad
ERN1:ADAM9->CD163:ITGB1	-0.0038199368442472	0.0019423374392378	-1.96667003738862	0.0492212633233521	ERN1	ADAM9	CD163	ITGB1	ADAM9->ITGB1	ERN1->CD163	0.5597637355363795	cerad
MKI67:ADAM15->CCL3:ITGA5	-0.0038203960383057	0.0139438983053639	-0.273983354915615	0.784097413246927	MKI67	ADAM15	CCL3	ITGA5	ADAM15->ITGA5	MKI67->CCL3	0.999999999990773	cerad
TMEM163:WNT5A->TMEM163:LRP6	-0.0038205366034754	0.0050558913605839	-0.755660343744841	0.449852866127724	TMEM163	WNT5A	TMEM163	LRP6	WNT5A->LRP6	TMEM163->TMEM163	0.8376098551012656	cerad
CCL3:ST6GAL1->CCL3:CD22	-0.0038207339794754	0.0026079871239892	-1.46501259317231	0.142917481982202	CCL3	ST6GAL1	CCL3	CD22	ST6GAL1->CD22	CCL3->CCL3	0.4809430575066484	cerad
MKI67:APP->PICALM:LRP6	-0.003821361330691	0.0025758073061212	-1.48355869696067	0.137926033661589	MKI67	APP	PICALM	LRP6	APP->LRP6	MKI67->PICALM	0.8031689557319368	cerad
MKI67:C1QA->AIF1:CD93	-0.0038217471444495	0.0016329371024	-2.34041295211707	0.01926242817083	MKI67	C1QA	AIF1	CD93	C1QA->CD93	MKI67->AIF1	0.5685120208464453	cerad
IFI44L:TGFB1->PICALM:ENG	-0.0038224370389975	0.0047253017428544	-0.808929724917093	0.418555569876917	IFI44L	TGFB1	PICALM	ENG	TGFB1->ENG	IFI44L->PICALM	0.8403690316117116	cerad
CD163:YBX1->PICALM:NOTCH1	-0.0038235170890886	0.0037127371004397	-1.02983782197661	0.303086142763865	CD163	YBX1	PICALM	NOTCH1	YBX1->NOTCH1	CD163->PICALM	0.792426339740161	cerad
CD163:TNFSF13B->PICALM:TNFRSF13C	-0.0038240635219754	0.0030675981830024	-1.24659857446931	0.212544724695079	CD163	TNFSF13B	PICALM	TNFRSF13C	TNFSF13B->TNFRSF13C	CD163->PICALM	0.7428148177325161	cerad
GPNMB:GNAI2->CCL3:ADCY7	-0.0038240988486707	0.0033035543034233	-1.15757105754488	0.247039125999198	GPNMB	GNAI2	CCL3	ADCY7	GNAI2->ADCY7	GPNMB->CCL3	0.7294057062095186	cerad
TMEM163:HLA-C->FRMD4A:LILRB1	-0.0038257026353496	0.0034704934189614	-1.10235121451245	0.270309012058807	TMEM163	HLA-C	FRMD4A	LILRB1	HLA-C->LILRB1	TMEM163->FRMD4A	0.7218015289323277	cerad
AIF1:CCL2->MKI67:CCR5	-0.0038257090754423	0.0043272612490046	-0.884094778498129	0.37664505164157	AIF1	CCL2	MKI67	CCR5	CCL2->CCR5	AIF1->MKI67	0.7407511148894117	cerad
ERN1:HMGB1->GPNMB:HAVCR2	-0.0038257415314586	0.0054375583078492	-0.703577104807521	0.481696173626653	ERN1	HMGB1	GPNMB	HAVCR2	HMGB1->HAVCR2	ERN1->GPNMB	0.999999999854252	cerad
CCL3:EFNB1->CCL3:EPHB6	-0.0038259491628298	0.0018644429997736	-2.05206013983495	0.040163818111908	CCL3	EFNB1	CCL3	EPHB6	EFNB1->EPHB6	CCL3->CCL3	0.4129994482145834	cerad
IFI44L:SERPINF1->CD163:PLXDC2	-0.0038263573793276	0.008102107560902	-0.472266919510213	0.63673627933053	IFI44L	SERPINF1	CD163	PLXDC2	SERPINF1->PLXDC2	IFI44L->CD163	0.9383482011186758	cerad
TMEM163:PLTP->PICALM:ABCA1	-0.0038270593984394	0.0047855191810988	-0.799716656356743	0.423874980291952	TMEM163	PLTP	PICALM	ABCA1	PLTP->ABCA1	TMEM163->PICALM	0.8761901856366557	cerad
CCL3:TIMD4->FRMD4A:HAVCR1	-0.0038272047445037	0.0022769456419901	-1.68085029081262	0.092791997413454	CCL3	TIMD4	FRMD4A	HAVCR1	TIMD4->HAVCR1	CCL3->FRMD4A	0.3729694390109289	cerad
AIF1:CD14->FRMD4A:RIPK1	-0.0038273519643722	0.0047342948167139	-0.808431268551358	0.418842357692936	AIF1	CD14	FRMD4A	RIPK1	CD14->RIPK1	AIF1->FRMD4A	0.7687801217596922	cerad
CD163:ADAM10->MKI67:TREM2	-0.0038277050896942	0.0021156853206215	-1.80920340675698	0.0704194085760268	CD163	ADAM10	MKI67	TREM2	ADAM10->TREM2	CD163->MKI67	0.7466593488228113	cerad
FRMD4A:LILRB4->MKI67:LAIR1	-0.0038283799089728	0.0016254471771272	-2.35527795848705	0.0185088549293753	FRMD4A	LILRB4	MKI67	LAIR1	LILRB4->LAIR1	FRMD4A->MKI67	0.8141850384451973	cerad
CD163:IL10->HSPA1A:IFNLR1	-0.0038284867981416	0.0030891922695144	-1.23931645042717	0.21522832890708	CD163	IL10	HSPA1A	IFNLR1	IL10->IFNLR1	CD163->HSPA1A	0.9913447700468166	cerad
GPNMB:HLA-DQA1->IFI44L:CD4	-0.0038287989217999	0.001950450213182	-1.96303340424849	0.049642292718052	GPNMB	HLA-DQA1	IFI44L	CD4	HLA-DQA1->CD4	GPNMB->IFI44L	0.8272971528678221	cerad
ERN1:PLAT->AIF1:ITGAM	-0.0038294360770567	0.0027146226272982	-1.41066976991495	0.158342008619025	ERN1	PLAT	AIF1	ITGAM	PLAT->ITGAM	ERN1->AIF1	0.999999999974621	cerad
FRMD4A:PLAU->HIF1A:ITGB1	-0.0038303881729757	0.0036341366649918	-1.05400223659016	0.291881893148797	FRMD4A	PLAU	HIF1A	ITGB1	PLAU->ITGB1	FRMD4A->HIF1A	0.8158072057709347	cerad
IFI44L:LRPAP1->CD163:LRP1	-0.0038308569192442	0.0110160821737573	-0.347751302034601	0.728026964918917	IFI44L	LRPAP1	CD163	LRP1	LRPAP1->LRP1	IFI44L->CD163	0.9611698060598688	cerad
IFI44L:HLA-F->CD163:LILRB1	-0.0038311939644242	0.0027885716504729	-1.37389116889803	0.169475471666925	IFI44L	HLA-F	CD163	LILRB1	HLA-F->LILRB1	IFI44L->CD163	0.8221983463094715	cerad
GPNMB:JAG1->GPNMB:NOTCH1	-0.0038312379366545	0.0022423973770263	-1.70854549506079	0.087535172247691	GPNMB	JAG1	GPNMB	NOTCH1	JAG1->NOTCH1	GPNMB->GPNMB	0.3478849271451261	cerad
HIF1A:ADAM10->PICALM:GPNMB	-0.0038313206383144	0.001961475443351	-1.95328503922992	0.0507858292506677	HIF1A	ADAM10	PICALM	GPNMB	ADAM10->GPNMB	HIF1A->PICALM	0.3373182239118422	cerad
FRMD4A:CALM3->HIST:TRPC5	-0.0038315365220732	0.0020176867601721	-1.89897490418504	0.057567775693703	FRMD4A	CALM3	HIST	TRPC5	CALM3->TRPC5	FRMD4A->HIST	0.8843463361606281	cerad
HIST:APP->HSPA1A:CD74	-0.003832083212096	0.0131107540939229	-0.292285492096318	0.770068350375659	HIST	APP	HSPA1A	CD74	APP->CD74	HIST->HSPA1A	0.992090079236448	cerad
MKI67:VEGFA->PICALM:ITGAV	-0.0038324999692978	0.00249690373985	-1.53490096880065	0.124808155530968	MKI67	VEGFA	PICALM	ITGAV	VEGFA->ITGAV	MKI67->PICALM	0.8031689557319368	cerad
PICALM:PTPN6->CD163:CD300LF	-0.0038330093871201	0.0056255628186175	-0.681355716877783	0.495646436035259	PICALM	PTPN6	CD163	CD300LF	PTPN6->CD300LF	PICALM->CD163	0.8512914695723207	cerad
IFI44L:HLA-DPB1->MKI67:CD4	-0.0038334175929242	0.0022324282119496	-1.71715156277141	0.0859514830256553	IFI44L	HLA-DPB1	MKI67	CD4	HLA-DPB1->CD4	IFI44L->MKI67	0.4193677424266482	cerad
HSPA1A:GAS6->CCL3:AXL	-0.0038336022175888	0.0027788538476102	-1.37956237636809	0.167721428337657	HSPA1A	GAS6	CCL3	AXL	GAS6->AXL	HSPA1A->CCL3	0.5722927115575458	cerad
PICALM:FARP2->ERN1:PLXNA2	-0.0038337415654544	0.016119484194455	-0.23783276928757	0.81201080157247	PICALM	FARP2	ERN1	PLXNA2	FARP2->PLXNA2	PICALM->ERN1	0.9951231607932832	cerad
AIF1:OMG->IFI44L:TNFRSF1B	-0.0038344762674434	0.0043707217532981	-0.877309626161854	0.38031848511967	AIF1	OMG	IFI44L	TNFRSF1B	OMG->TNFRSF1B	AIF1->IFI44L	0.9059806064902344	cerad
CCL3:CALR->HSPA1A:ITGAV	-0.003834558143233	0.0026087967308643	-1.46985700260463	0.14160048691423	CCL3	CALR	HSPA1A	ITGAV	CALR->ITGAV	CCL3->HSPA1A	0.5587806805518897	cerad
CD163:ADAM17->IFI44L:NOTCH1	-0.0038348360280859	0.0028320007467834	-1.35410840990828	0.175701793522822	CD163	ADAM17	IFI44L	NOTCH1	ADAM17->NOTCH1	CD163->IFI44L	0.8183184950498787	cerad
HIST:ADM->MKI67:RAMP1	-0.0038352543367833	0.0013854796643486	-2.76817800756862	0.0056370657309433	HIST	ADM	MKI67	RAMP1	ADM->RAMP1	HIST->MKI67	0.6608868701054252	cerad
HSPA1A:HMGB1->PICALM:HAVCR2	-0.0038359511139888	0.0141688195969181	-0.270731876268878	0.786597258335149	HSPA1A	HMGB1	PICALM	HAVCR2	HMGB1->HAVCR2	HSPA1A->PICALM	0.999999999995652	cerad
MKI67:CD14->HIST:TLR1	-0.0038367390992058	0.0059467849859891	-0.645178715599327	0.518811377643414	MKI67	CD14	HIST	TLR1	CD14->TLR1	MKI67->HIST	0.8738089502182836	cerad
CD163:PSEN1->PICALM:NOTCH1	-0.0038370508518583	0.0029862851923375	-1.28489096142048	0.198830389885928	CD163	PSEN1	PICALM	NOTCH1	PSEN1->NOTCH1	CD163->PICALM	0.73815925403816	cerad
CCL3:LGALS1->HSPA1A:ITGB1	-0.0038371592231745	0.0184555477544921	-0.207913591848857	0.835296436313876	CCL3	LGALS1	HSPA1A	ITGB1	LGALS1->ITGB1	CCL3->HSPA1A	0.9759268812396892	cerad
MKI67:CALR->PICALM:SCARF1	-0.003837676859662	0.0016905303153034	-2.27010236073355	0.0232013731385081	MKI67	CALR	PICALM	SCARF1	CALR->SCARF1	MKI67->PICALM	0.8031689557319368	cerad
MKI67:HLA-B->HIST:CANX	-0.0038377231729363	0.0023239396314425	-1.65138677485961	0.0986596235637518	MKI67	HLA-B	HIST	CANX	HLA-B->CANX	MKI67->HIST	0.8227566887576837	cerad
HIST:TGFB1->HSPA1A:ITGB1	-0.0038386051283241	0.0037881507678223	-1.01331899483261	0.310907817485694	HIST	TGFB1	HSPA1A	ITGB1	TGFB1->ITGB1	HIST->HSPA1A	0.9494009694804096	cerad
AIF1:IRAK4->FRMD4A:TLR7	-0.0038414753460431	0.0019291130867325	-1.99131682453601	0.0464460669377436	AIF1	IRAK4	FRMD4A	TLR7	IRAK4->TLR7	AIF1->FRMD4A	0.4087253890521437	cerad
TMEM163:FADD->TMEM163:TRADD	-0.0038415815650031	0.002023644400053	-1.89834813117478	0.0576502375105916	TMEM163	FADD	TMEM163	TRADD	FADD->TRADD	TMEM163->TMEM163	0.7144146449466341	cerad
FRMD4A:WNT5A->FRMD4A:FZD3	-0.0038418536430247	0.0038400173103405	-1.00047820948081	0.317079137808733	FRMD4A	WNT5A	FRMD4A	FZD3	WNT5A->FZD3	FRMD4A->FRMD4A	0.7604004817574781	cerad
ERN1:RGMB->TMEM163:BMPR2	-0.0038422260035402	0.004121860434053	-0.932158200165482	0.351254773942765	ERN1	RGMB	TMEM163	BMPR2	RGMB->BMPR2	ERN1->TMEM163	0.6337453857909147	cerad
AIF1:SIRPA->FRMD4A:CD47	-0.0038439336112153	0.0036616300515284	-1.04978754192023	0.293815804283578	AIF1	SIRPA	FRMD4A	CD47	SIRPA->CD47	AIF1->FRMD4A	0.7071729213772919	cerad
FRMD4A:CD47->AIF1:SIRPA	-0.0038439336112153	0.0036616300515284	-1.04978754192023	0.293815804283578	FRMD4A	CD47	AIF1	SIRPA	CD47->SIRPA	FRMD4A->AIF1	0.6231275777807397	cerad
HSPA1A:GRN->PICALM:TNFRSF1B	-0.0038440280138796	0.0019880147049976	-1.93360139852902	0.0531621551928418	HSPA1A	GRN	PICALM	TNFRSF1B	GRN->TNFRSF1B	HSPA1A->PICALM	0.9630852829591552	cerad
CD163:C3->CCL3:CD46	-0.0038441529669553	0.0030815648800635	-1.24746780177352	0.212226019207592	CD163	C3	CCL3	CD46	C3->CD46	CD163->CCL3	0.5303203147458962	cerad
ERN1:ADAM10->FRMD4A:AXL	-0.0038450020429321	0.0031427395383261	-1.22345552217798	0.221157693629134	ERN1	ADAM10	FRMD4A	AXL	ADAM10->AXL	ERN1->FRMD4A	0.66443741534241	cerad
PICALM:CXCL16->TMEM163:GRM7	-0.0038452488526379	0.0022544070265163	-1.70565865321131	0.0880716520768239	PICALM	CXCL16	TMEM163	GRM7	CXCL16->GRM7	PICALM->TMEM163	0.8939516769563739	cerad
MKI67:C3->HIF1A:NRP1	-0.0038455275036731	0.0078907294114867	-0.487347531911954	0.626012068950212	MKI67	C3	HIF1A	NRP1	C3->NRP1	MKI67->HIF1A	0.9952639552620998	cerad
AIF1:HLA-DMA->PICALM:CD4	-0.0038457590302428	0.0407741058657833	-0.0943186600560157	0.924856027410175	AIF1	HLA-DMA	PICALM	CD4	HLA-DMA->CD4	AIF1->PICALM	0.9944236243656632	cerad
IFI44L:TXLNA->IFI44L:STX4	-0.0038459399601205	0.002838694663475	-1.35482692436267	0.17547270622195	IFI44L	TXLNA	IFI44L	STX4	TXLNA->STX4	IFI44L->IFI44L	0.7736587425660445	cerad
CD163:C3->PICALM:C5AR2	-0.0038461324598878	0.0028159320275047	-1.36584705252848	0.171986974365831	CD163	C3	PICALM	C5AR2	C3->C5AR2	CD163->PICALM	0.6821178305356687	cerad
CCL3:VCL->CCL3:ITGB5	-0.0038468805742896	0.0041608693271503	-0.924537703981264	0.35520643035778	CCL3	VCL	CCL3	ITGB5	VCL->ITGB5	CCL3->CCL3	0.6249501001870469	cerad
CCL3:APOE->HIF1A:LRP6	-0.0038472223499244	0.0023122100914161	-1.66387231169296	0.0961379493055511	CCL3	APOE	HIF1A	LRP6	APOE->LRP6	CCL3->HIF1A	0.5979527870982446	cerad
IFI44L:GNAS->HSPA1A:TSHR	-0.0038475028663045	0.0063647549403522	-0.604501336243374	0.545510381085112	IFI44L	GNAS	HSPA1A	TSHR	GNAS->TSHR	IFI44L->HSPA1A	0.9676588293938194	cerad
PICALM:CALM1->CCL3:RYR2	-0.0038478818886373	0.0026227577624988	-1.46711295402714	0.142345330791917	PICALM	CALM1	CCL3	RYR2	CALM1->RYR2	PICALM->CCL3	0.4430616256437151	cerad
CCL3:PLAT->HIST:LRP1	-0.0038478853537604	0.0029677318013097	-1.29657449236561	0.194777633706486	CCL3	PLAT	HIST	LRP1	PLAT->LRP1	CCL3->HIST	0.7368336260083782	cerad
ERN1:C3->HIF1A:C5AR2	-0.003848359684064	0.0023817704598126	-1.61575590469232	0.106147098700546	ERN1	C3	HIF1A	C5AR2	C3->C5AR2	ERN1->HIF1A	0.388621346233797	cerad
FRMD4A:PLAU->CCL3:ITGB5	-0.0038488225331551	0.0055275036934517	-0.696303927886056	0.486238513848077	FRMD4A	PLAU	CCL3	ITGB5	PLAU->ITGB5	FRMD4A->CCL3	0.6906391874375128	cerad
FRMD4A:CALM1->CD163:PTPRA	-0.0038503429981559	0.0116045337915849	-0.331796439849054	0.740042972736499	FRMD4A	CALM1	CD163	PTPRA	CALM1->PTPRA	FRMD4A->CD163	0.9598667686189776	cerad
AIF1:CD99->FRMD4A:PILRA	-0.0038513510649495	0.0034189334917446	-1.12647732816358	0.259963531763968	AIF1	CD99	FRMD4A	PILRA	CD99->PILRA	AIF1->FRMD4A	0.6683544471448746	cerad
MKI67:NAMPT->PICALM:ITGA5_ITGB1	-0.0038517611926474	0.0023914906824315	-1.61061099712547	0.107264535393143	MKI67	NAMPT	PICALM	ITGA5_ITGB1	NAMPT->ITGA5_ITGB1	MKI67->PICALM	0.8031689557319368	cerad
TMEM163:CD274->HIF1A:CD80	-0.0038519659714108	0.0038879386679875	-0.990747617272635	0.321808833358631	TMEM163	CD274	HIF1A	CD80	CD274->CD80	TMEM163->HIF1A	0.6847667229759198	cerad
HIST:C3->TMEM163:NRP1	-0.0038523935561421	0.0231125142719857	-0.166679986037327	0.867621854051003	HIST	C3	TMEM163	NRP1	C3->NRP1	HIST->TMEM163	0.98591576086201	cerad
HIF1A:JAG1->FRMD4A:NOTCH2	-0.003852460446022	0.0032281615568681	-1.1933914638893	0.2327160964852	HIF1A	JAG1	FRMD4A	NOTCH2	JAG1->NOTCH2	HIF1A->FRMD4A	0.818093562774604	cerad
CD163:YBX1->CD163:NOTCH1	-0.0038528714493596	0.0056954513058343	-0.676482203510868	0.498734541374987	CD163	YBX1	CD163	NOTCH1	YBX1->NOTCH1	CD163->CD163	0.8756076124026807	cerad
HSPA1A:COL9A2->HSPA1A:GP6	-0.0038537777693863	0.0032947093857222	-1.16968670623479	0.242127069846785	HSPA1A	COL9A2	HSPA1A	GP6	COL9A2->GP6	HSPA1A->HSPA1A	0.8274236170881236	cerad
CCL3:HLA-DQB1->FRMD4A:CD4	-0.0038540446417624	0.0028083563740947	-1.37234885049261	0.169954865029204	CCL3	HLA-DQB1	FRMD4A	CD4	HLA-DQB1->CD4	CCL3->FRMD4A	0.461957674283326	cerad
CD163:APOE->CCL3:SCARB1	-0.0038543688199783	0.0051746294230303	-0.744858907736267	0.456357018883925	CD163	APOE	CCL3	SCARB1	APOE->SCARB1	CD163->CCL3	0.690433377879679	cerad
CCL3:SEMA5A->FRMD4A:PLXNA1	-0.0038547842910467	0.0037699877812153	-1.02249251582562	0.306547853086743	CCL3	SEMA5A	FRMD4A	PLXNA1	SEMA5A->PLXNA1	CCL3->FRMD4A	0.5656983258314913	cerad
HIF1A:CALM3->ERN1:KCNQ1	-0.0038548973539523	0.0022984172989478	-1.67719645850078	0.093504071355473	HIF1A	CALM3	ERN1	KCNQ1	CALM3->KCNQ1	HIF1A->ERN1	0.3937714433294766	cerad
ERN1:ADAM10->CCL3:TSPAN17	-0.0038549442212189	0.0037701404009034	-1.02249354435055	0.306547366534833	ERN1	ADAM10	CCL3	TSPAN17	ADAM10->TSPAN17	ERN1->CCL3	0.999999999990113	cerad
HSPA1A:ADAM10->AIF1:IL6R	-0.0038550613095444	0.0042783894460886	-0.901054323857491	0.367559436861065	HSPA1A	ADAM10	AIF1	IL6R	ADAM10->IL6R	HSPA1A->AIF1	0.7688742771835974	cerad
PICALM:APP->CD163:FPR2	-0.0038560082127722	0.0158770704758614	-0.242866479596138	0.808108833617555	PICALM	APP	CD163	FPR2	APP->FPR2	PICALM->CD163	0.9581284013663042	cerad
IFI44L:APOE->TMEM163:ABCA1	-0.003856151703359	0.0130769196819762	-0.294882265635841	0.768083819856837	IFI44L	APOE	TMEM163	ABCA1	APOE->ABCA1	IFI44L->TMEM163	0.999999999989157	cerad
PICALM:CALM1->GPNMB:PDE1B	-0.0038562819944924	0.0021500325144322	-1.79359240783886	0.0728782492254554	PICALM	CALM1	GPNMB	PDE1B	CALM1->PDE1B	PICALM->GPNMB	0.2248270172183983	cerad
MKI67:LRPAP1->FRMD4A:LRP8	-0.0038578004544332	0.001522224226512	-2.53431812951289	0.0112666394728899	MKI67	LRPAP1	FRMD4A	LRP8	LRPAP1->LRP8	MKI67->FRMD4A	0.7632477311987763	cerad
HIF1A:ENTPD1->HSPA1A:TMIGD3	-0.0038578717700872	0.0049802780799858	-0.774629791374662	0.438558448255885	HIF1A	ENTPD1	HSPA1A	TMIGD3	ENTPD1->TMIGD3	HIF1A->HSPA1A	0.8304922442899016	cerad
CCL3:TGFB1->AIF1:SMAD3	-0.0038580162377344	0.0029354946096952	-1.31426445989457	0.18875722290547	CCL3	TGFB1	AIF1	SMAD3	TGFB1->SMAD3	CCL3->AIF1	0.6037813125106719	cerad
MKI67:TGFB1->TMEM163:ITGB5	-0.0038580637527231	0.0040440415704325	-0.954011892689438	0.340077622491324	MKI67	TGFB1	TMEM163	ITGB5	TGFB1->ITGB5	MKI67->TMEM163	0.8978445259368432	cerad
HSPA1A:LY86->TMEM163:CD180	-0.0038587273753294	0.0043755061209242	-0.881892807068987	0.377834777187742	HSPA1A	LY86	TMEM163	CD180	LY86->CD180	HSPA1A->TMEM163	0.936127655192468	cerad
TMEM163:HLA-A->MKI67:LILRB1	-0.0038588949851198	0.0024443758015257	-1.57868318885798	0.11440874270906	TMEM163	HLA-A	MKI67	LILRB1	HLA-A->LILRB1	TMEM163->MKI67	0.7706529028934627	cerad
ERN1:CXCL12->AIF1:ITGAV	-0.0038590724745223	0.0105544081708201	-0.365636084190076	0.714636645527969	ERN1	CXCL12	AIF1	ITGAV	CXCL12->ITGAV	ERN1->AIF1	0.999999999974621	cerad
ERN1:APP->GPNMB:LRP1	-0.0038599013256386	0.0033170254613151	-1.16366346012558	0.24456042287488	ERN1	APP	GPNMB	LRP1	APP->LRP1	ERN1->GPNMB	0.8862288591307533	cerad
CD163:SERPING1->CD163:LRP1	-0.0038600142604217	0.0034518641927709	-1.11824047669824	0.2634643012438	CD163	SERPING1	CD163	LRP1	SERPING1->LRP1	CD163->CD163	0.7887830957465829	cerad
HIF1A:TNF->FRMD4A:TNFRSF1B	-0.0038612990617697	0.0062416217492957	-0.618637145419051	0.536155425583356	HIF1A	TNF	FRMD4A	TNFRSF1B	TNF->TNFRSF1B	HIF1A->FRMD4A	0.8889314973413609	cerad
ERN1:PKM->HIF1A:CD44	-0.0038613094579791	0.0028979450207565	-1.3324301980619	0.182718864416813	ERN1	PKM	HIF1A	CD44	PKM->CD44	ERN1->HIF1A	0.4574945612878981	cerad
ERN1:GRN->HSPA1A:SORT1	-0.0038620767485344	0.0020916546689684	-1.84642178550398	0.064830986392739	ERN1	GRN	HSPA1A	SORT1	GRN->SORT1	ERN1->HSPA1A	0.5907050716043182	cerad
IFI44L:NRG1->FRMD4A:LGR4	-0.0038626392415546	0.0022180567741231	-1.74145192612645	0.0816043930011874	IFI44L	NRG1	FRMD4A	LGR4	NRG1->LGR4	IFI44L->FRMD4A	0.7715315349999919	cerad
HIF1A:GNAS->IFI44L:ADCY7	-0.0038627353512081	0.0160718680680298	-0.24034140492305	0.810065599011027	HIF1A	GNAS	IFI44L	ADCY7	GNAS->ADCY7	HIF1A->IFI44L	0.940776820932127	cerad
CD163:RGMB->PICALM:NEO1	-0.0038636868947415	0.0020238548388068	-1.90907313145998	0.056252658262571	CD163	RGMB	PICALM	NEO1	RGMB->NEO1	CD163->PICALM	0.3951361950286559	cerad
TMEM163:C3->HSPA1A:C3AR1	-0.0038642798405177	0.0144627150132356	-0.26718910225233	0.789323566383251	TMEM163	C3	HSPA1A	C3AR1	C3->C3AR1	TMEM163->HSPA1A	0.9872592130396848	cerad
PICALM:RTN4->PICALM:LINGO1	-0.0038648053574132	0.0020445581613498	-1.89028878242411	0.0587193482281494	PICALM	RTN4	PICALM	LINGO1	RTN4->LINGO1	PICALM->PICALM	0.3790852040023174	cerad
ERN1:PLAT->GPNMB:LRP1	-0.0038653339332889	0.002520693318948	-1.53344078164258	0.125167286998895	ERN1	PLAT	GPNMB	LRP1	PLAT->LRP1	ERN1->GPNMB	0.8316495596081819	cerad
CD163:C1QA->PICALM:CD33	-0.003866397545891	0.0047276555400206	-0.817825561350889	0.413456800116638	CD163	C1QA	PICALM	CD33	C1QA->CD33	CD163->PICALM	0.8266181627044664	cerad
HSPA1A:CD14->AIF1:TLR1	-0.0038664507692074	0.0038727104296848	-0.998383648715543	0.318093359416046	HSPA1A	CD14	AIF1	TLR1	CD14->TLR1	HSPA1A->AIF1	0.7635231953021743	cerad
HSPA1A:CCL3->IFI44L:CCR1	-0.0038670418838813	0.0156289340039047	-0.247428383977771	0.804576709706318	HSPA1A	CCL3	IFI44L	CCR1	CCL3->CCR1	HSPA1A->IFI44L	0.999503169394784	cerad
CCL3:LILRB4->AIF1:LAIR1	-0.0038675217392074	0.002161783855259	-1.78904182756232	0.073608079555264	CCL3	LILRB4	AIF1	LAIR1	LILRB4->LAIR1	CCL3->AIF1	0.5332213903475663	cerad
PICALM:CALM3->HIST:KCNQ1	-0.0038677938096598	0.0016308047302839	-2.3717087262719	0.0177060427524735	PICALM	CALM3	HIST	KCNQ1	CALM3->KCNQ1	PICALM->HIST	0.371022077676831	cerad
FRMD4A:TNF->CD163:TNFRSF21	-0.0038687211197692	0.0058465721970346	-0.661707576574783	0.508158648095863	FRMD4A	TNF	CD163	TNFRSF21	TNF->TNFRSF21	FRMD4A->CD163	0.8724463992998674	cerad
HIST:TNFSF13B->ERN1:CD40	-0.003869298198877	0.0092551329230903	-0.418070516223886	0.675895560909833	HIST	TNFSF13B	ERN1	CD40	TNFSF13B->CD40	HIST->ERN1	0.9292020125290332	cerad
IFI44L:SLIT2->MKI67:PLXNA1	-0.0038693900268943	0.0017204002817945	-2.24912194437578	0.024504738757856	IFI44L	SLIT2	MKI67	PLXNA1	SLIT2->PLXNA1	IFI44L->MKI67	0.3935863103989003	cerad
HIST:RGMB->HIST:NEO1	-0.003869937720209	0.0026962825451386	-1.43528641951359	0.151205496052277	HIST	RGMB	HIST	NEO1	RGMB->NEO1	HIST->HIST	0.875319989065035	cerad
HIST:HLA-DQB1->CCL3:CD4	-0.0038706070574279	0.0023981771068252	-1.6139788201681	0.106532020406521	HIST	HLA-DQB1	CCL3	CD4	HLA-DQB1->CD4	HIST->CCL3	0.6261476531075792	cerad
TMEM163:CXCL12->TMEM163:CD4	-0.0038707513281788	0.0029997137444791	-1.29037356824559	0.196920984776311	TMEM163	CXCL12	TMEM163	CD4	CXCL12->CD4	TMEM163->TMEM163	0.7565734826785202	cerad
AIF1:TGFB1->PICALM:TGFBR1_TGFBR2	-0.0038710562301257	0.0261897006222313	-0.147808342140413	0.882494025582292	AIF1	TGFB1	PICALM	TGFBR1_TGFBR2	TGFB1->TGFBR1_TGFBR2	AIF1->PICALM	0.9944236243656632	cerad
HIF1A:VEGFA->ERN1:SIRPA	-0.0038715395770202	0.0025213076795735	-1.53552841185773	0.124654083609161	HIF1A	VEGFA	ERN1	SIRPA	VEGFA->SIRPA	HIF1A->ERN1	0.3937714433294766	cerad
CD163:C1QB->MKI67:CD33	-0.003871660500436	0.0020277628339901	-1.90932609846567	0.056220037592541	CD163	C1QB	MKI67	CD33	C1QB->CD33	CD163->MKI67	0.7466593488228113	cerad
FRMD4A:ARF6->HSPA1A:PLD1	-0.0038719332094772	0.0043777458408965	-0.884458200680827	0.376448916996635	FRMD4A	ARF6	HSPA1A	PLD1	ARF6->PLD1	FRMD4A->HSPA1A	0.8169543601658715	cerad
CD163:THBS1->TMEM163:CD47	-0.0038724870603699	0.0025207066671479	-1.53627040815165	0.124472074010035	CD163	THBS1	TMEM163	CD47	THBS1->CD47	CD163->TMEM163	0.8361594618791762	cerad
HIST:PLAT->FRMD4A:ITGAM	-0.00387256901707	0.0046941163946638	-0.824983594670198	0.409380904606395	HIST	PLAT	FRMD4A	ITGAM	PLAT->ITGAM	HIST->FRMD4A	0.912585982726448	cerad
ERN1:CCL3->TMEM163:CCR1	-0.0038737466349675	0.0031347794884274	-1.23573177930635	0.216558280701454	ERN1	CCL3	TMEM163	CCR1	CCL3->CCR1	ERN1->TMEM163	0.4704978381549561	cerad
HIST:IL1B->PICALM:ADRB2	-0.0038739493739413	0.0021504110989902	-1.80149245684251	0.071625295162298	HIST	IL1B	PICALM	ADRB2	IL1B->ADRB2	HIST->PICALM	0.5230932182507281	cerad
IFI44L:F13A1->MKI67:ITGA9	-0.003874497793745	0.0029758242015042	-1.30199149257089	0.192919293855323	IFI44L	F13A1	MKI67	ITGA9	F13A1->ITGA9	IFI44L->MKI67	0.5103026482624673	cerad
ERN1:LRPAP1->HIF1A:LRP8	-0.0038747833968717	0.0053782786753553	-0.72045046952048	0.471247685322078	ERN1	LRPAP1	HIF1A	LRP8	LRPAP1->LRP8	ERN1->HIF1A	0.8446406600308283	cerad
FRMD4A:RTN4->PICALM:LINGO1	-0.0038760461251503	0.0022904907308858	-1.69223392737819	0.0906013800646356	FRMD4A	RTN4	PICALM	LINGO1	RTN4->LINGO1	FRMD4A->PICALM	0.451939324684144	cerad
MKI67:LGALS9->AIF1:PTPRC	-0.0038764210822893	0.0078439902027334	-0.494189944416105	0.62117204066876	MKI67	LGALS9	AIF1	PTPRC	LGALS9->PTPRC	MKI67->AIF1	0.8571765759446673	cerad
CCL3:HLA-DRA->HSPA1A:CD4	-0.0038766739191868	0.0024587121162264	-1.57670916151686	0.114862461384817	CCL3	HLA-DRA	HSPA1A	CD4	HLA-DRA->CD4	CCL3->HSPA1A	0.5587806805518897	cerad
HSPA1A:TGFB1->IFI44L:ITGB5	-0.0038769395582115	0.002149158667343	-1.80393361231188	0.0712417149249869	HSPA1A	TGFB1	IFI44L	ITGB5	TGFB1->ITGB5	HSPA1A->IFI44L	0.6208206586320287	cerad
HIF1A:HLA-DQB1->HIST:CD4	-0.0038775801583174	0.0064726606273306	-0.599070518535213	0.549125860357825	HIF1A	HLA-DQB1	HIST	CD4	HLA-DQB1->CD4	HIF1A->HIST	0.8244248841833297	cerad
PICALM:CALM1->CD163:PTPRA	-0.0038787013647628	0.0101954221215965	-0.38043558358871	0.703622104842613	PICALM	CALM1	CD163	PTPRA	CALM1->PTPRA	PICALM->CD163	0.9156726021924416	cerad
TMEM163:POMC->HIST:ADRB2	-0.0038794462376633	0.0039150454168565	-0.990907083979172	0.321730952952763	TMEM163	POMC	HIST	ADRB2	POMC->ADRB2	TMEM163->HIST	0.920145945205156	cerad
TMEM163:SERPINF1->MKI67:PLXDC2	-0.0038804791077997	0.0068765972624333	-0.56430222095435	0.572548470193892	TMEM163	SERPINF1	MKI67	PLXDC2	SERPINF1->PLXDC2	TMEM163->MKI67	0.9025389012439088	cerad
MKI67:LGALS9->PICALM:HAVCR2	-0.003881985359646	0.0033364817979657	-1.16349663948803	0.244628060782547	MKI67	LGALS9	PICALM	HAVCR2	LGALS9->HAVCR2	MKI67->PICALM	0.8163260262314924	cerad
CCL3:GSTO1->HIST:RYR1	-0.0038822544010451	0.0021792413394013	-1.78147061128695	0.0748356018113551	CCL3	GSTO1	HIST	RYR1	GSTO1->RYR1	CCL3->HIST	0.7041173225707111	cerad
TMEM163:IL16->CD163:CD9	-0.0038824063844648	0.0032599862808364	-1.19092721564111	0.233682159319444	TMEM163	IL16	CD163	CD9	IL16->CD9	TMEM163->CD163	0.7730386864281269	cerad
CCL3:VEGFA->PICALM:ITGA9	-0.0038838185120649	0.0024896465677284	-1.55998789643806	0.118762741464867	CCL3	VEGFA	PICALM	ITGA9	VEGFA->ITGA9	CCL3->PICALM	0.416810541981829	cerad
PICALM:ANOS1->CD163:FGFR1	-0.0038840948736455	0.0037784385202649	-1.02796296745703	0.303967247930458	PICALM	ANOS1	CD163	FGFR1	ANOS1->FGFR1	PICALM->CD163	0.7758307548444192	cerad
ERN1:CALM1->CCL3:PDE1B	-0.0038842944208213	0.0040334998399963	-0.963008447974759	0.335543283762088	ERN1	CALM1	CCL3	PDE1B	CALM1->PDE1B	ERN1->CCL3	0.999999999990113	cerad
TMEM163:SPP1->IFI44L:ITGAV_ITGB5	-0.0038854341059619	0.0184793993196104	-0.210257597596192	0.833466627736019	TMEM163	SPP1	IFI44L	ITGAV_ITGB5	SPP1->ITGAV_ITGB5	TMEM163->IFI44L	0.9762740902050704	cerad
TMEM163:ADAM9->GPNMB:ITGA6	-0.0038855726318616	0.0054716022418166	-0.710134337281724	0.477620834841236	TMEM163	ADAM9	GPNMB	ITGA6	ADAM9->ITGA6	TMEM163->GPNMB	0.8146846811434798	cerad
MKI67:CALR->IFI44L:LRP1	-0.0038856879620812	0.002906118196561	-1.33707155017971	0.181199282671587	MKI67	CALR	IFI44L	LRP1	CALR->LRP1	MKI67->IFI44L	0.4803200769000092	cerad
GPNMB:JAM2->TMEM163:ITGAV_ITGB1	-0.0038865460833642	0.0028654188605529	-1.35636228855358	0.174983925850273	GPNMB	JAM2	TMEM163	ITGAV_ITGB1	JAM2->ITGAV_ITGB1	GPNMB->TMEM163	0.7387313161466991	cerad
HIF1A:ADAM10->HSPA1A:CADM1	-0.0038871903637594	0.0035842758262077	-1.08451206107992	0.278137822225314	HIF1A	ADAM10	HSPA1A	CADM1	ADAM10->CADM1	HIF1A->HSPA1A	0.7634303766288567	cerad
HIF1A:HLA-A->GPNMB:LILRB1	-0.0038875277284391	0.0083856071667046	-0.463595259252632	0.642937751527312	HIF1A	HLA-A	GPNMB	LILRB1	HLA-A->LILRB1	HIF1A->GPNMB	0.8270940685833598	cerad
IFI44L:CALM1->CCL3:KCNQ5	-0.0038883008150082	0.0020750758057833	-1.87381145506651	0.0609564169807202	IFI44L	CALM1	CCL3	KCNQ5	CALM1->KCNQ5	IFI44L->CCL3	0.479892476922991	cerad
CCL3:ZP3->HIF1A:MERTK	-0.0038883698897132	0.0025812763859445	-1.5063748736424	0.13197096712437	CCL3	ZP3	HIF1A	MERTK	ZP3->MERTK	CCL3->HIF1A	0.5979527870982446	cerad
GPNMB:LAMB1->GPNMB:ITGA6_ITGB1	-0.0038883771373747	0.0026009251226091	-1.49499772353083	0.134915036260775	GPNMB	LAMB1	GPNMB	ITGA6_ITGB1	LAMB1->ITGA6_ITGB1	GPNMB->GPNMB	0.4356263803853488	cerad
HIF1A:PLAT->CCL3:LRP1	-0.0038890191427641	0.001701985787401	-2.28498919999962	0.022313461038409	HIF1A	PLAT	CCL3	LRP1	PLAT->LRP1	HIF1A->CCL3	0.6600661917946193	cerad
HSPA1A:ADAM17->HSPA1A:IL6R	-0.0038890353749661	0.0069823151379433	-0.556983650570609	0.577538599749765	HSPA1A	ADAM17	HSPA1A	IL6R	ADAM17->IL6R	HSPA1A->HSPA1A	0.9132717213112012	cerad
TMEM163:LRPAP1->ERN1:LRP8	-0.003889831160383	0.0018096701791135	-2.14946966871528	0.0315971879535627	TMEM163	LRPAP1	ERN1	LRP8	LRPAP1->LRP8	TMEM163->ERN1	0.3313568206772903	cerad
PICALM:CALM1->HIF1A:OPRM1	-0.0038910706489625	0.0048508196689497	-0.802147042049295	0.422467905953356	PICALM	CALM1	HIF1A	OPRM1	CALM1->OPRM1	PICALM->HIF1A	0.718450899624897	cerad
ERN1:TGFB1->PICALM:ITGB1	-0.0038911396798601	0.0016304961627971	-2.38647582781477	0.0170107256013315	ERN1	TGFB1	PICALM	ITGB1	TGFB1->ITGB1	ERN1->PICALM	0.5165595181403625	cerad
CCL3:PLAU->AIF1:ST14	-0.0038917384756048	0.0079682906564303	-0.488403177469975	0.625264291660041	CCL3	PLAU	AIF1	ST14	PLAU->ST14	CCL3->AIF1	0.8761665233452804	cerad
AIF1:TNF->CCL3:TNFRSF21	-0.0038921181422573	0.0027774550363373	-1.40132534688657	0.161116804899226	AIF1	TNF	CCL3	TNFRSF21	TNF->TNFRSF21	AIF1->CCL3	0.5442449551320311	cerad
IFI44L:APOE->FRMD4A:LRP8	-0.0038924539382407	0.0041277138649627	-0.943004788021063	0.34567845387582	IFI44L	APOE	FRMD4A	LRP8	APOE->LRP8	IFI44L->FRMD4A	0.8364264317185792	cerad
MKI67:LILRB4->GPNMB:LAIR1	-0.0038926866348405	0.0012693068278061	-3.06678145076129	0.0021637699720638	MKI67	LILRB4	GPNMB	LAIR1	LILRB4->LAIR1	MKI67->GPNMB	0.407510011405349	cerad
TMEM163:COMP->HIST:CD47	-0.0038934614120934	0.0032613878825181	-1.19380507696229	0.232554225251526	TMEM163	COMP	HIST	CD47	COMP->CD47	TMEM163->HIST	0.920145945205156	cerad
IFI44L:NECTIN3->PICALM:CADM1	-0.0038936808052976	0.0018012769194401	-2.16162254857949	0.0306472819656173	IFI44L	NECTIN3	PICALM	CADM1	NECTIN3->CADM1	IFI44L->PICALM	0.7545667834377892	cerad
HIST:ADAM9->FRMD4A:ITGB5	-0.0038938701331254	0.0116050728896016	-0.335531725665801	0.737224016717946	HIST	ADAM9	FRMD4A	ITGB5	ADAM9->ITGB5	HIST->FRMD4A	0.991227303843256	cerad
MKI67:SPP1->FRMD4A:ITGA5_ITGB1	-0.0038945685391464	0.0026482000260374	-1.47064742121233	0.141386492356704	MKI67	SPP1	FRMD4A	ITGA5_ITGB1	SPP1->ITGA5_ITGB1	MKI67->FRMD4A	0.7632477311987763	cerad
TMEM163:ADAM10->ERN1:NOTCH2	-0.0038948230457902	0.002206954228795	-1.76479556982778	0.07759812949015	TMEM163	ADAM10	ERN1	NOTCH2	ADAM10->NOTCH2	TMEM163->ERN1	0.3853977714338899	cerad
FRMD4A:SIRPB2->FRMD4A:CD47	-0.003895491418108	0.0052078761666959	-0.748000008721319	0.454460152282086	FRMD4A	SIRPB2	FRMD4A	CD47	SIRPB2->CD47	FRMD4A->FRMD4A	0.8364656643752219	cerad
GPNMB:C3->ERN1:CD81	-0.0038955701933397	0.0020457158064675	-1.90425775712529	0.0568766229024896	GPNMB	C3	ERN1	CD81	C3->CD81	GPNMB->ERN1	0.8679252952489345	cerad
HIF1A:ADAM10->AIF1:TSPAN15	-0.0038961842920324	0.0025483410093275	-1.52891009396763	0.126286733557671	HIF1A	ADAM10	AIF1	TSPAN15	ADAM10->TSPAN15	HIF1A->AIF1	0.8760042278379614	cerad
FRMD4A:CXCL12->CCL3:ITGA5	-0.0038964884627442	0.0021264962710136	-1.83235142043624	0.0668990807582334	FRMD4A	CXCL12	CCL3	ITGA5	CXCL12->ITGA5	FRMD4A->CCL3	0.3695458390001324	cerad
CD163:ANGPT2->CCL3:ITGA5_ITGB1	-0.0038974348291764	0.0019081443353032	-2.04252621621369	0.0410993616460247	CD163	ANGPT2	CCL3	ITGA5_ITGB1	ANGPT2->ITGA5_ITGB1	CD163->CCL3	0.4307605520616319	cerad
HIF1A:PDGFB->CD163:ADGRV1	-0.0038983166255896	0.0032975803834063	-1.18217485924113	0.237136325993878	HIF1A	PDGFB	CD163	ADGRV1	PDGFB->ADGRV1	HIF1A->CD163	0.6149119448932161	cerad
HIST:GAS6->HSPA1A:AXL	-0.0038986964041465	0.0041121992295598	-0.948080622193936	0.343088412345419	HIST	GAS6	HSPA1A	AXL	GAS6->AXL	HIST->HSPA1A	0.9494009694804096	cerad
HSPA1A:ALCAM->HIF1A:CHL1	-0.0038994887522028	0.0015468073844945	-2.52099181274412	0.0117024574883564	HSPA1A	ALCAM	HIF1A	CHL1	ALCAM->CHL1	HSPA1A->HIF1A	0.7863740898119497	cerad
PICALM:APOE->ERN1:LRP1	-0.0039000354440487	0.0025210804852767	-1.54696982774853	0.12187052142165	PICALM	APOE	ERN1	LRP1	APOE->LRP1	PICALM->ERN1	0.8613613775701915	cerad
AIF1:COPA->PICALM:CD74	-0.0039001365370762	0.021068656621102	-0.185115577476825	0.853138383704289	AIF1	COPA	PICALM	CD74	COPA->CD74	AIF1->PICALM	0.9944236243656632	cerad
TMEM163:TGFB1->HSPA1A:TGFBR1_TGFBR2	-0.0039004275086457	0.009445769175039	-0.412928522428096	0.679658983146837	TMEM163	TGFB1	HSPA1A	TGFBR1_TGFBR2	TGFB1->TGFBR1_TGFBR2	TMEM163->HSPA1A	0.9872592130396848	cerad
CD163:CALR->CD163:ITGAV	-0.0039010832685104	0.0076612923629006	-0.509193891020427	0.610616324695488	CD163	CALR	CD163	ITGAV	CALR->ITGAV	CD163->CD163	0.9090306981162318	cerad
MKI67:TNF->CCL3:TNFRSF1B	-0.0039013148640822	0.0101371479502102	-0.38485330225464	0.700346105411603	MKI67	TNF	CCL3	TNFRSF1B	TNF->TNFRSF1B	MKI67->CCL3	0.9681670488972912	cerad
MKI67:TNF->HIST:SEMA4C	-0.0039014148441959	0.0082264564281262	-0.474252173859089	0.635320092028402	MKI67	TNF	HIST	SEMA4C	TNF->SEMA4C	MKI67->HIST	0.9305570759710122	cerad
CD163:HLA-DRA->MKI67:CD4	-0.0039014288742601	0.0053889007531089	-0.723974898221921	0.469081145870203	CD163	HLA-DRA	MKI67	CD4	HLA-DRA->CD4	CD163->MKI67	0.8277592935934308	cerad
IFI44L:TXLNA->IFI44L:STX3	-0.0039021776586129	0.0028536195798601	-1.36744844552971	0.171484786210776	IFI44L	TXLNA	IFI44L	STX3	TXLNA->STX3	IFI44L->IFI44L	0.7736587425660445	cerad
PICALM:SEMA6D->AIF1:PLXNA1_TREM2_TYROBP	-0.0039026663634143	0.0040106766013358	-0.973069322546342	0.330518849631335	PICALM	SEMA6D	AIF1	PLXNA1_TREM2_TYROBP	SEMA6D->PLXNA1_TREM2_TYROBP	PICALM->AIF1	0.8347260633539357	cerad
CCL3:LRPAP1->IFI44L:SORT1	-0.0039030533457886	0.0048762292047084	-0.80042450466026	0.42346488810399	CCL3	LRPAP1	IFI44L	SORT1	LRPAP1->SORT1	CCL3->IFI44L	0.6998314466560678	cerad
HIF1A:F13A1->ERN1:ITGA9	-0.0039050068541044	0.0027753012828162	-1.40705691244512	0.159410513354945	HIF1A	F13A1	ERN1	ITGA9	F13A1->ITGA9	HIF1A->ERN1	0.4035078619297045	cerad
HIF1A:SPP1->HSPA1A:ITGAV_ITGB1	-0.003905330377631	0.0154578501433647	-0.25264382442648	0.800543461325628	HIF1A	SPP1	HSPA1A	ITGAV_ITGB1	SPP1->ITGAV_ITGB1	HIF1A->HSPA1A	0.9788547659364408	cerad
CCL3:WNT5A->CCL3:ANTXR1	-0.0039060181923577	0.0022067789540083	-1.7700088109246	0.0767256729572242	CCL3	WNT5A	CCL3	ANTXR1	WNT5A->ANTXR1	CCL3->CCL3	0.4597637305948027	cerad
PICALM:SEMA4D->CCL3:CD72	-0.0039066163599851	0.0038194585152528	-1.0228194243724	0.306393232159731	PICALM	SEMA4D	CCL3	CD72	SEMA4D->CD72	PICALM->CCL3	0.5713180555007792	cerad
CCL3:CALM3->FRMD4A:TRPC5	-0.003906762971862	0.0022141113833137	-1.76448348592787	0.0776506132815083	CCL3	CALM3	FRMD4A	TRPC5	CALM3->TRPC5	CCL3->FRMD4A	0.3560564706566722	cerad
MKI67:ARF1->IFI44L:INSR	-0.0039071545547472	0.0015936504094745	-2.45170115824555	0.0142182689996566	MKI67	ARF1	IFI44L	INSR	ARF1->INSR	MKI67->IFI44L	0.3696438488944781	cerad
TMEM163:TREML4->CCL3:SIGLEC8	-0.0039074793669349	0.0024739428918385	-1.57945414982117	0.114231925321025	TMEM163	TREML4	CCL3	SIGLEC8	TREML4->SIGLEC8	TMEM163->CCL3	0.6584645549547211	cerad
MKI67:B2M->AIF1:TFRC	-0.0039075234384797	0.0030390212592521	-1.28578351552609	0.19851862482477	MKI67	B2M	AIF1	TFRC	B2M->TFRC	MKI67->AIF1	0.6280139158572419	cerad
CCL3:SORBS1->CD163:ITGB5	-0.0039077464281085	0.0023102532644841	-1.69147966942966	0.0907452275191831	CCL3	SORBS1	CD163	ITGB5	SORBS1->ITGB5	CCL3->CD163	0.4255635378875945	cerad
GPNMB:ADM->HSPA1A:ADRB2	-0.003907869559432	0.0036626180724015	-1.06696070466055	0.285989580714966	GPNMB	ADM	HSPA1A	ADRB2	ADM->ADRB2	GPNMB->HSPA1A	0.9237333572967742	cerad
CD163:CD55->CCL3:ADGRE2	-0.0039084432326151	0.0026865847053424	-1.45479992677804	0.145724658479878	CD163	CD55	CCL3	ADGRE2	CD55->ADGRE2	CD163->CCL3	0.4823950894178152	cerad
FRMD4A:GNAS->CCL3:ADRB2	-0.0039084666237624	0.0025357616504765	-1.54133832847735	0.123234465111317	FRMD4A	GNAS	CCL3	ADRB2	GNAS->ADRB2	FRMD4A->CCL3	0.4162091804242897	cerad
HIST:ADAM15->ERN1:ITGA9	-0.003908702271117	0.0026431534081988	-1.47880265254091	0.139193066723306	HIST	ADAM15	ERN1	ITGA9	ADAM15->ITGA9	HIST->ERN1	0.6664412234487614	cerad
PICALM:TGFB1->AIF1:ACVR1B_TGFBR2	-0.0039087940937534	0.0032196532346695	-1.21404195074897	0.224731705060332	PICALM	TGFB1	AIF1	ACVR1B_TGFBR2	TGFB1->ACVR1B_TGFBR2	PICALM->AIF1	0.8111828857034589	cerad
PICALM:HLA-C->MKI67:LILRB1	-0.003909116258705	0.0029538991686739	-1.32337498184135	0.185710707402526	PICALM	HLA-C	MKI67	LILRB1	HLA-C->LILRB1	PICALM->MKI67	0.8617919944746922	cerad
HIST:HLA-A->CCL3:APLP2	-0.0039093389412582	0.0029969801738885	-1.30442602701169	0.192088365890214	HIST	HLA-A	CCL3	APLP2	HLA-A->APLP2	HIST->CCL3	0.7131590898393342	cerad
AIF1:LGALS9->HSPA1A:PTPRC	-0.0039099149911056	0.0029640034950759	-1.31913305689452	0.187124633466739	AIF1	LGALS9	HSPA1A	PTPRC	LGALS9->PTPRC	AIF1->HSPA1A	0.8569002349849926	cerad
ERN1:HLA-B->IFI44L:LILRB1	-0.0039104352012525	0.0021589787988992	-1.81124298360242	0.0701032472304843	ERN1	HLA-B	IFI44L	LILRB1	HLA-B->LILRB1	ERN1->IFI44L	0.4006081868506572	cerad
AIF1:APOE->CCL3:LRP1	-0.0039108064262055	0.00731134977494	-0.534895271952382	0.592722277909215	AIF1	APOE	CCL3	LRP1	APOE->LRP1	AIF1->CCL3	0.8447769342958579	cerad
PICALM:TNFSF13B->FRMD4A:CD40	-0.0039115358913938	0.0024487687326224	-1.59734802200163	0.110188151868556	PICALM	TNFSF13B	FRMD4A	CD40	TNFSF13B->CD40	PICALM->FRMD4A	0.6177553652343509	cerad
IFI44L:VWF->IFI44L:TNFRSF11B	-0.0039128599071189	0.0046003035817405	-0.850565584986568	0.395010713678897	IFI44L	VWF	IFI44L	TNFRSF11B	VWF->TNFRSF11B	IFI44L->IFI44L	0.8063738828928019	cerad
MKI67:HBEGF->CCL3:CD9	-0.0039129422823662	0.0040222715208292	-0.972819030764877	0.330643252572761	MKI67	HBEGF	CCL3	CD9	HBEGF->CD9	MKI67->CCL3	0.6926899567618034	cerad
FRMD4A:COL4A4->AIF1:ITGA9_ITGB1	-0.0039131049513961	0.0029352201992462	-1.33315549967974	0.182480779389303	FRMD4A	COL4A4	AIF1	ITGA9_ITGB1	COL4A4->ITGA9_ITGB1	FRMD4A->AIF1	0.5255553251319032	cerad
PICALM:CALR->PICALM:ITGAV	-0.0039142333108133	0.007510815010087	-0.521146281136807	0.602264872544922	PICALM	CALR	PICALM	ITGAV	CALR->ITGAV	PICALM->PICALM	0.8447637423542285	cerad
FRMD4A:CALM1->MKI67:KCNQ1	-0.0039144653158943	0.0099257189218185	-0.394375999031126	0.693303460917201	FRMD4A	CALM1	MKI67	KCNQ1	CALM1->KCNQ1	FRMD4A->MKI67	0.9640762033543469	cerad
MKI67:GNAS->CD163:ADCY9	-0.0039145621408028	0.0031545975889303	-1.24090697163377	0.214640117028611	MKI67	GNAS	CD163	ADCY9	GNAS->ADCY9	MKI67->CD163	0.9117406684761156	cerad
TMEM163:S100A8->TMEM163:AGER	-0.0039147166894855	0.0022189693942995	-1.76420490500788	0.0776974872279359	TMEM163	S100A8	TMEM163	AGER	S100A8->AGER	TMEM163->TMEM163	0.7144146449466341	cerad
CD163:APP->CCL3:TNFRSF21	-0.0039149701951251	0.0042517647851458	-0.920787106756859	0.357161587735294	CD163	APP	CCL3	TNFRSF21	APP->TNFRSF21	CD163->CCL3	0.6313343494902347	cerad
CCL3:PTGS2->PICALM:ALOX5	-0.0039152462235247	0.0027853672014008	-1.40564813915942	0.159828633830216	CCL3	PTGS2	PICALM	ALOX5	PTGS2->ALOX5	CCL3->PICALM	0.4580065196219955	cerad
FRMD4A:LRPAP1->CCL3:LRP1	-0.0039153687688592	0.0056444836807563	-0.693662873401136	0.487893654178496	FRMD4A	LRPAP1	CCL3	LRP1	LRPAP1->LRP1	FRMD4A->CCL3	0.6906391874375128	cerad
PICALM:B2M->HIF1A:HFE	-0.0039156764092272	0.0074175202892297	-0.527895611544577	0.597571790772339	PICALM	B2M	HIF1A	HFE	B2M->HFE	PICALM->HIF1A	0.8276617600724917	cerad
CCL3:LGALS1->CCL3:ITGB1	-0.003915680472255	0.0025198558285092	-1.55393035901243	0.120201029172419	CCL3	LGALS1	CCL3	ITGB1	LGALS1->ITGB1	CCL3->CCL3	0.4785234841177128	cerad
HSPA1A:SERPINE1->IFI44L:ITGB5	-0.0039157671984696	0.0020975053316303	-1.86686876997162	0.0619199160060841	HSPA1A	SERPINE1	IFI44L	ITGB5	SERPINE1->ITGB5	HSPA1A->IFI44L	0.6208206586320287	cerad
HIST:FABP5->FRMD4A:RXRA	-0.0039159414826564	0.0027593574898205	-1.41914974667202	0.155855363285946	HIST	FABP5	FRMD4A	RXRA	FABP5->RXRA	HIST->FRMD4A	0.903485599331192	cerad
ERN1:LGALS9->HSPA1A:LRP1	-0.0039162552757868	0.0125031855709198	-0.313220599148375	0.754113069411138	ERN1	LGALS9	HSPA1A	LRP1	LGALS9->LRP1	ERN1->HSPA1A	0.9361842125892076	cerad
CCL3:GNAS->HSPA1A:TSHR	-0.0039168346457632	0.0023017547751413	-1.70167330076362	0.0888166281167777	CCL3	GNAS	HSPA1A	TSHR	GNAS->TSHR	CCL3->HSPA1A	0.5587806805518897	cerad
HSPA1A:ADAM10->HSPA1A:CADM1	-0.0039169482439317	0.0032797429958774	-1.19428511589331	0.232366457842247	HSPA1A	ADAM10	HSPA1A	CADM1	ADAM10->CADM1	HSPA1A->HSPA1A	0.8274236170881236	cerad
CD163:ADAM10->IFI44L:IL6R	-0.0039177907550891	0.0112183124604686	-0.349231737740834	0.726915341109218	CD163	ADAM10	IFI44L	IL6R	ADAM10->IL6R	CD163->IFI44L	0.9806583080918992	cerad
CD163:GNAI2->CD163:EGFR	-0.0039182236809573	0.0025184392007597	-1.55581428361476	0.119752260601082	CD163	GNAI2	CD163	EGFR	GNAI2->EGFR	CD163->CD163	0.6205344412965159	cerad
IFI44L:ADAM10->MKI67:TSPAN5	-0.0039186030630411	0.0032684623291119	-1.19891333246784	0.230561647006886	IFI44L	ADAM10	MKI67	TSPAN5	ADAM10->TSPAN5	IFI44L->MKI67	0.5200105382619786	cerad
HSPA1A:LGALS9->CD163:LRP1	-0.0039189687613156	0.0031550354850035	-1.24213143717187	0.214188071253954	HSPA1A	LGALS9	CD163	LRP1	LGALS9->LRP1	HSPA1A->CD163	0.9129646783005	cerad
ERN1:ADAM9->GPNMB:ITGAV	-0.0039190804932742	0.0038582975027607	-1.01575383714448	0.309746623724588	ERN1	ADAM9	GPNMB	ITGAV	ADAM9->ITGAV	ERN1->GPNMB	0.960739527823722	cerad
AIF1:GAS6->TMEM163:AXL	-0.0039190907569507	0.0077908970448132	-0.503034597223923	0.614939948027809	AIF1	GAS6	TMEM163	AXL	GAS6->AXL	AIF1->TMEM163	0.988400080849402	cerad
FRMD4A:CALM1->CCL3:INSR	-0.0039195627680803	0.0025890340121728	-1.51390933825195	0.130048835364163	FRMD4A	CALM1	CCL3	INSR	CALM1->INSR	FRMD4A->CCL3	0.4177731154821565	cerad
PICALM:HLA-C->CCL3:LILRB1	-0.0039197668955993	0.0022242746449676	-1.76226748997369	0.0780241139316924	PICALM	HLA-C	CCL3	LILRB1	HLA-C->LILRB1	PICALM->CCL3	0.3667133354789542	cerad
HIST:NECTIN3->CD163:CADM1	-0.0039199236525742	0.0043620783067399	-0.898636699510293	0.36884620404227	HIST	NECTIN3	CD163	CADM1	NECTIN3->CADM1	HIST->CD163	0.8523095774583819	cerad
CD163:LILRB4->FRMD4A:LAIR1	-0.0039202788035	0.0045511851320382	-0.861375375812128	0.389031333607714	CD163	LILRB4	FRMD4A	LAIR1	LILRB4->LAIR1	CD163->FRMD4A	0.8153589971381179	cerad
CCL3:ENTPD1->IFI44L:TMIGD3	-0.003920425821417	0.0037868212074922	-1.03528146870532	0.300537481544481	CCL3	ENTPD1	IFI44L	TMIGD3	ENTPD1->TMIGD3	CCL3->IFI44L	0.632986609486805	cerad
FRMD4A:POMC->IFI44L:OPRM1	-0.0039205051032156	0.0021226254850526	-1.84700745883978	0.0647460592775198	FRMD4A	POMC	IFI44L	OPRM1	POMC->OPRM1	FRMD4A->IFI44L	0.7170078909227185	cerad
CCL3:VEGFA->PICALM:ITGB1	-0.00392164412163	0.0023514147237547	-1.66778071176149	0.0953592661949577	CCL3	VEGFA	PICALM	ITGB1	VEGFA->ITGB1	CCL3->PICALM	0.3896202028066673	cerad
HIF1A:THBS1->AIF1:PTPRJ	-0.0039223286895128	0.0029208705026712	-1.34286291909405	0.179316365323226	HIF1A	THBS1	AIF1	PTPRJ	THBS1->PTPRJ	HIF1A->AIF1	0.8760042278379614	cerad
CCL3:TGFB1->IFI44L:ITGB1	-0.0039238449224765	0.0049971683502605	-0.785213674514687	0.432328299251113	CCL3	TGFB1	IFI44L	ITGB1	TGFB1->ITGB1	CCL3->IFI44L	0.7045904115822638	cerad
IFI44L:HSP90B1->FRMD4A:TLR1	-0.0039242576295679	0.0063268383149942	-0.620255716076649	0.535089445023063	IFI44L	HSP90B1	FRMD4A	TLR1	HSP90B1->TLR1	IFI44L->FRMD4A	0.8867623642281808	cerad
PICALM:ADAM17->AIF1:ITGB1	-0.0039249425919886	0.0073193381180099	-0.536242830800636	0.591790735736498	PICALM	ADAM17	AIF1	ITGB1	ADAM17->ITGB1	PICALM->AIF1	0.8702699640908073	cerad
GPNMB:LGALS9->CCL3:LRP1	-0.0039250631623415	0.0019731757056105	-1.98921117424116	0.0466778990435581	GPNMB	LGALS9	CCL3	LRP1	LGALS9->LRP1	GPNMB->CCL3	0.6657555852452461	cerad
TMEM163:HLA-DMB->AIF1:CD4	-0.0039254048341704	0.0036074899650692	-1.08812633498069	0.276539339274878	TMEM163	HLA-DMB	AIF1	CD4	HLA-DMB->CD4	TMEM163->AIF1	0.8620989454057932	cerad
CD163:CALM3->CCL3:KCNQ3	-0.0039259791376148	0.0026022766950587	-1.50867090539198	0.1313829042442	CD163	CALM3	CCL3	KCNQ3	CALM3->KCNQ3	CD163->CCL3	0.4652908126658679	cerad
CCL3:CD14->TMEM163:ITGB2	-0.0039259913044057	0.0054003721684129	-0.726985322857764	0.467234946896021	CCL3	CD14	TMEM163	ITGB2	CD14->ITGB2	CCL3->TMEM163	0.8301296501347193	cerad
HIST:GNAI2->AIF1:FPR1	-0.0039264779333471	0.0029201479793408	-1.34461608148824	0.178749247350582	HIST	GNAI2	AIF1	FPR1	GNAI2->FPR1	HIST->AIF1	0.7400090414450232	cerad
AIF1:MAML2->FRMD4A:NOTCH2	-0.0039266200511423	0.0123835905382166	-0.31708251649831	0.751180990731764	AIF1	MAML2	FRMD4A	NOTCH2	MAML2->NOTCH2	AIF1->FRMD4A	0.9092533224491692	cerad
ERN1:ADAM9->TMEM163:ITGA6	-0.0039267096598587	0.0016648581701674	-2.35858509164416	0.0183447535188371	ERN1	ADAM9	TMEM163	ITGA6	ADAM9->ITGA6	ERN1->TMEM163	0.2498441447588228	cerad
AIF1:APP->MKI67:LRP1	-0.003927081495213	0.0054404455815834	-0.721830856742081	0.470398475738323	AIF1	APP	MKI67	LRP1	APP->LRP1	AIF1->MKI67	0.7594046196019556	cerad
MKI67:IGSF11->IFI44L:VSIR	-0.0039271201013345	0.0023161982154797	-1.69550260210401	0.0899801170480489	MKI67	IGSF11	IFI44L	VSIR	IGSF11->VSIR	MKI67->IFI44L	0.3993854318097609	cerad
TMEM163:S100A8->ERN1:ITGB2	-0.0039272411277484	0.0131642696928213	-0.298325787862733	0.765454524005722	TMEM163	S100A8	ERN1	ITGB2	S100A8->ITGB2	TMEM163->ERN1	0.9070358989430122	cerad
ERN1:ADAM9->TMEM163:ITGB1	-0.0039274377826995	0.0018377621995544	-2.13707615906549	0.0325917977079574	ERN1	ADAM9	TMEM163	ITGB1	ADAM9->ITGB1	ERN1->TMEM163	0.2498441447588228	cerad
AIF1:HLA-DMB->HIST:CD4	-0.003927861217284	0.0045708086935101	-0.859336165799496	0.390155076588238	AIF1	HLA-DMB	HIST	CD4	HLA-DMB->CD4	AIF1->HIST	0.8193088268565925	cerad
AIF1:GNAI2->HSPA1A:ADCY7	-0.0039294865432737	0.0026784206119793	-1.4670909138389	0.142351325530192	AIF1	GNAI2	HSPA1A	ADCY7	GNAI2->ADCY7	AIF1->HSPA1A	0.8569002349849926	cerad
AIF1:HMGB1->CCL3:CXCR4	-0.0039299364538561	0.0016082310388573	-2.44363922776196	0.014539958178982	AIF1	HMGB1	CCL3	CXCR4	HMGB1->CXCR4	AIF1->CCL3	0.4222393956177154	cerad
CD163:GNAI2->IFI44L:FPR1	-0.0039300784518162	0.0025199891147785	-1.55956167777397	0.118863498545291	CD163	GNAI2	IFI44L	FPR1	GNAI2->FPR1	CD163->IFI44L	0.8183184950498787	cerad
GPNMB:CD22->HIF1A:PTPRC	-0.0039309703981447	0.0017950894639575	-2.18984651020032	0.0285353703464041	GPNMB	CD22	HIF1A	PTPRC	CD22->PTPRC	GPNMB->HIF1A	0.2107227348657533	cerad
IFI44L:LGALS9->TMEM163:HAVCR2	-0.0039312607256167	0.0034773748605326	-1.13052543464196	0.258254887230356	IFI44L	LGALS9	TMEM163	HAVCR2	LGALS9->HAVCR2	IFI44L->TMEM163	0.815947003956641	cerad
HIF1A:HSP90B1->GPNMB:TLR1	-0.003931653280821	0.0128458159101177	-0.306064893684519	0.759555236854891	HIF1A	HSP90B1	GPNMB	TLR1	HSP90B1->TLR1	HIF1A->GPNMB	0.8895735094872207	cerad
CCL3:MAML2->CCL3:NOTCH1	-0.0039325845764019	0.0058738256644226	-0.669509924378803	0.503170252076114	CCL3	MAML2	CCL3	NOTCH1	MAML2->NOTCH1	CCL3->CCL3	0.7152810271677558	cerad
HSPA1A:GRN->PICALM:SORT1	-0.0039326178016459	0.0032011337044928	-1.228507824002	0.219256394134062	HSPA1A	GRN	PICALM	SORT1	GRN->SORT1	HSPA1A->PICALM	0.9630852829591552	cerad
HSPA1A:CALM3->TMEM163:KCNQ3	-0.0039327260401324	0.0050423083003978	-0.779945573701267	0.435422911718401	HSPA1A	CALM3	TMEM163	KCNQ3	CALM3->KCNQ3	HSPA1A->TMEM163	0.936127655192468	cerad
MKI67:PDGFB->PICALM:ITGAV	-0.0039329560851568	0.0030844748555348	-1.27508125997507	0.202280481634707	MKI67	PDGFB	PICALM	ITGAV	PDGFB->ITGAV	MKI67->PICALM	0.8163260262314924	cerad
HIF1A:TNF->GPNMB:TRAF2	-0.0039332416645253	0.006292011606	-0.62511672114123	0.531894454246249	HIF1A	TNF	GPNMB	TRAF2	TNF->TRAF2	HIF1A->GPNMB	0.7681516108829439	cerad
MKI67:PLAU->MKI67:ST14	-0.0039335048079807	0.0022991217836118	-1.71087274976852	0.0871046060615316	MKI67	PLAU	MKI67	ST14	PLAU->ST14	MKI67->MKI67	0.8057548857735825	cerad
HSPA1A:RNASE2->IFI44L:TLR2	-0.0039339335688795	0.0176850214723767	-0.222444376164553	0.823967969842945	HSPA1A	RNASE2	IFI44L	TLR2	RNASE2->TLR2	HSPA1A->IFI44L	0.999503169394784	cerad
AIF1:HLA-C->CCL3:LILRB1	-0.0039348160267179	0.0028709624579938	-1.37055641942023	0.170513276290712	AIF1	HLA-C	CCL3	LILRB1	HLA-C->LILRB1	AIF1->CCL3	0.5516319552899466	cerad
FRMD4A:CALM1->HSPA1A:PDE1A	-0.003935478578397	0.0022131413496093	-1.7782319141485	0.0753657734211865	FRMD4A	CALM1	HSPA1A	PDE1A	CALM1->PDE1A	FRMD4A->HSPA1A	0.8029224179048247	cerad
MKI67:APP->PICALM:APLP2	-0.0039355464048185	0.0053623376158888	-0.733923651721844	0.462995271195501	MKI67	APP	PICALM	APLP2	APP->APLP2	MKI67->PICALM	0.8725201415332862	cerad
GPNMB:SPTAN1->CCL3:PTPRA	-0.0039357144107246	0.0026240817728765	-1.49984442230636	0.133654707337905	GPNMB	SPTAN1	CCL3	PTPRA	SPTAN1->PTPRA	GPNMB->CCL3	0.6657555852452461	cerad
ERN1:GNAS->HIF1A:ADCY7	-0.0039377721484395	0.0015984973224816	-2.46342117253367	0.0137618152720507	ERN1	GNAS	HIF1A	ADCY7	GNAS->ADCY7	ERN1->HIF1A	0.3857282819106153	cerad
CD163:CD28->FRMD4A:CD86	-0.0039383335600012	0.0027604285665708	-1.42671091282527	0.153663238800887	CD163	CD28	FRMD4A	CD86	CD28->CD86	CD163->FRMD4A	0.7846167840290408	cerad
FRMD4A:CD86->CD163:CD28	-0.0039383335600012	0.0027604285665708	-1.42671091282527	0.153663238800887	FRMD4A	CD86	CD163	CD28	CD86->CD28	FRMD4A->CD163	0.8071606083140803	cerad
MKI67:S100A9->TMEM163:ITGB2	-0.0039385497407026	0.0427002931755053	-0.0922370655516242	0.926509689500444	MKI67	S100A9	TMEM163	ITGB2	S100A9->ITGB2	MKI67->TMEM163	0.999999999964177	cerad
IFI44L:ADAM10->AIF1:TSPAN14	-0.0039387208810614	0.0124384492598577	-0.31665690784886	0.751503949833146	IFI44L	ADAM10	AIF1	TSPAN14	ADAM10->TSPAN14	IFI44L->AIF1	0.9933303507110096	cerad
CCL3:ADM->AIF1:RAMP1	-0.0039391627424776	0.0052950168933107	-0.743937710086264	0.456914160150037	CCL3	ADM	AIF1	RAMP1	ADM->RAMP1	CCL3->AIF1	0.7231734908849506	cerad
FRMD4A:LILRB4->CCL3:LAIR1	-0.0039399519017007	0.0018062060740862	-2.18134129777746	0.0291581820023705	FRMD4A	LILRB4	CCL3	LAIR1	LILRB4->LAIR1	FRMD4A->CCL3	0.3127357952018954	cerad
GPNMB:C3->MKI67:C3AR1	-0.0039402999191282	0.0023203887833892	-1.69812056812866	0.0894850083279124	GPNMB	C3	MKI67	C3AR1	C3->C3AR1	GPNMB->MKI67	0.9295574809071012	cerad
CCL3:CD99->FRMD4A:CD99L2	-0.0039409249359058	0.003820423963356	-1.03154125660022	0.302287071566115	CCL3	CD99	FRMD4A	CD99L2	CD99->CD99L2	CCL3->FRMD4A	0.5656983258314913	cerad
TMEM163:GRN->TMEM163:SORT1	-0.0039412562062957	0.0066300343429818	-0.594454870428799	0.55220791822291	TMEM163	GRN	TMEM163	SORT1	GRN->SORT1	TMEM163->TMEM163	0.8769671397680185	cerad
CCL3:TNF->IFI44L:TRPM2	-0.003941446521225	0.0014457461307314	-2.72623694951966	0.0064060991976774	CCL3	TNF	IFI44L	TRPM2	TNF->TRPM2	CCL3->IFI44L	0.5574081392704898	cerad
TMEM163:HLA-B->FRMD4A:LILRB1	-0.003941500258367	0.0087302750700814	-0.451474922236354	0.651647295345634	TMEM163	HLA-B	FRMD4A	LILRB1	HLA-B->LILRB1	TMEM163->FRMD4A	0.914630034407696	cerad
HIST:AFDN->PICALM:EPHB6	-0.0039425774935673	0.002268381723684	-1.73805733506101	0.082200711616612	HIST	AFDN	PICALM	EPHB6	AFDN->EPHB6	HIST->PICALM	0.549196058771857	cerad
HSPA1A:CALR->CCL3:ITGAV	-0.0039430296295014	0.0033719466290095	-1.16936300105666	0.242257410002401	HSPA1A	CALR	CCL3	ITGAV	CALR->ITGAV	HSPA1A->CCL3	0.6525945052082204	cerad
GPNMB:JAG2->AIF1:NOTCH1	-0.0039433066301398	0.0083089552441935	-0.474585133058158	0.635082704945131	GPNMB	JAG2	AIF1	NOTCH1	JAG2->NOTCH1	GPNMB->AIF1	0.9582625196329496	cerad
ERN1:VEGFA->CCL3:NRP2	-0.0039433350646705	0.0055017851552289	-0.716737377671459	0.473536158059206	ERN1	VEGFA	CCL3	NRP2	VEGFA->NRP2	ERN1->CCL3	0.999999999990113	cerad
CD163:ANOS1->ERN1:FGFR1	-0.00394343866029	0.0027769226693405	-1.4200750722477	0.155585826565154	CD163	ANOS1	ERN1	FGFR1	ANOS1->FGFR1	CD163->ERN1	0.6897521753183654	cerad
MKI67:LGALS9->IFI44L:HAVCR2	-0.0039438478624904	0.0024854444964512	-1.58677768428205	0.112563004719055	MKI67	LGALS9	IFI44L	HAVCR2	LGALS9->HAVCR2	MKI67->IFI44L	0.4185281713375989	cerad
CCL3:ADAM10->IFI44L:TREM2	-0.0039440597064764	0.0022948318147315	-1.71867048432821	0.0856743893710168	CCL3	ADAM10	IFI44L	TREM2	ADAM10->TREM2	CCL3->IFI44L	0.5574081392704898	cerad
HSPA1A:HLA-B->MKI67:LILRB1	-0.0039443076677675	0.0045324584830648	-0.870235807455302	0.384171551278449	HSPA1A	HLA-B	MKI67	LILRB1	HLA-B->LILRB1	HSPA1A->MKI67	0.915471736963804	cerad
GPNMB:B2M->HIF1A:LILRB2	-0.0039445581186102	0.0025477448918701	-1.5482547452837	0.121560975433709	GPNMB	B2M	HIF1A	LILRB2	B2M->LILRB2	GPNMB->HIF1A	0.4352158332406706	cerad
CD163:LGALS9->AIF1:PTPRC	-0.0039451462700803	0.0116302376767172	-0.339214586988038	0.734448081220717	CD163	LGALS9	AIF1	PTPRC	LGALS9->PTPRC	CD163->AIF1	0.9458838210247428	cerad
FRMD4A:POMC->HIF1A:ADRB2	-0.0039454481184612	0.0023509017099809	-1.67827013001457	0.0932943764577281	FRMD4A	POMC	HIF1A	ADRB2	POMC->ADRB2	FRMD4A->HIF1A	0.8068493218479617	cerad
CCL3:ADAM10->GPNMB:NOTCH1	-0.0039455471440797	0.0026713499586504	-1.47698624483965	0.139679324480776	CCL3	ADAM10	GPNMB	NOTCH1	ADAM10->NOTCH1	CCL3->GPNMB	0.6670317272199815	cerad
HIF1A:MPZ->HSPA1A:MPZL1	-0.0039467788061848	0.0029594646698002	-1.33361240850739	0.182330914201989	HIF1A	MPZ	HSPA1A	MPZL1	MPZ->MPZL1	HIF1A->HSPA1A	0.7487909275126834	cerad
HIST:SERPINA1->GPNMB:LRP1	-0.0039468615979032	0.0029311714509048	-1.34651338688662	0.178137006048565	HIST	SERPINA1	GPNMB	LRP1	SERPINA1->LRP1	HIST->GPNMB	0.492378872398483	cerad
PICALM:HLA-C->HIF1A:LILRB1	-0.0039469255197371	0.0045153830575097	-0.874106464383532	0.382060277410235	PICALM	HLA-C	HIF1A	LILRB1	HLA-C->LILRB1	PICALM->HIF1A	0.6998856894086813	cerad
PICALM:HLA-DRB5->CD163:CD4	-0.0039482466386776	0.0041943907737998	-0.94131587913558	0.346543007693756	PICALM	HLA-DRB5	CD163	CD4	HLA-DRB5->CD4	PICALM->CD163	0.7758307548444192	cerad
CCL3:ADAM17->MKI67:ITGB1	-0.003948394431811	0.0051418291003333	-0.767896862140955	0.44254846178489	CCL3	ADAM17	MKI67	ITGB1	ADAM17->ITGB1	CCL3->MKI67	0.7238648714142393	cerad
HIF1A:APOE->MKI67:SCARB1	-0.0039484145275609	0.0031548810882957	-1.25152562554865	0.210742770392028	HIF1A	APOE	MKI67	SCARB1	APOE->SCARB1	HIF1A->MKI67	0.7849491870505443	cerad
PICALM:GNAS->CCL3:ADRB2	-0.0039484812464605	0.0027295834259652	-1.44655085787099	0.148022758184584	PICALM	GNAS	CCL3	ADRB2	GNAS->ADRB2	PICALM->CCL3	0.447054994580983	cerad
HIST:SEMA4D->AIF1:PLXNB2	-0.0039487121427111	0.0045832851768651	-0.861546246924144	0.388937261572233	HIST	SEMA4D	AIF1	PLXNB2	SEMA4D->PLXNB2	HIST->AIF1	0.7579447737827556	cerad
TMEM163:HLA-B->ERN1:CANX	-0.0039495762808842	0.0017758267598758	-2.22407746640801	0.0261432326853619	TMEM163	HLA-B	ERN1	CANX	HLA-B->CANX	TMEM163->ERN1	0.3313568206772903	cerad
CCL3:ALCAM->TMEM163:NRP1	-0.0039496297945814	0.0090984463948896	-0.434099364128788	0.66421628723077	CCL3	ALCAM	TMEM163	NRP1	ALCAM->NRP1	CCL3->TMEM163	0.954994640714008	cerad
AIF1:CD14->HSPA1A:ITGB2	-0.0039501546879078	0.0023096654073853	-1.71027139917188	0.0872156980280353	AIF1	CD14	HSPA1A	ITGB2	CD14->ITGB2	AIF1->HSPA1A	0.8569002349849926	cerad
CCL3:LGALS9->HIF1A:COLEC12	-0.0039505137295199	0.0023895678800614	-1.65323352497451	0.0982833459685584	CCL3	LGALS9	HIF1A	COLEC12	LGALS9->COLEC12	CCL3->HIF1A	0.5979527870982446	cerad
MKI67:CD99->TMEM163:CD81	-0.003950533862668	0.0027728095508355	-1.42474042671902	0.154232248521374	MKI67	CD99	TMEM163	CD81	CD99->CD81	MKI67->TMEM163	0.8472380495090812	cerad
ERN1:ALCAM->HIST:NRP1	-0.0039513670669208	0.0026087138100362	-1.51468016603401	0.129853419610258	ERN1	ALCAM	HIST	NRP1	ALCAM->NRP1	ERN1->HIST	0.49877381822207	cerad
TMEM163:ALCAM->HIST:NRP1	-0.0039518857568909	0.0074618345626329	-0.529613156619832	0.596380170506548	TMEM163	ALCAM	HIST	NRP1	ALCAM->NRP1	TMEM163->HIST	0.9803443547493847	cerad
FRMD4A:TGFB1->AIF1:ACVR1B_TGFBR2	-0.0039520606878004	0.0024787918258169	-1.59434957249706	0.110857760317623	FRMD4A	TGFB1	AIF1	ACVR1B_TGFBR2	TGFB1->ACVR1B_TGFBR2	FRMD4A->AIF1	0.4738040512479106	cerad
FRMD4A:APOE->MKI67:LRP1	-0.0039526845464464	0.0098565085767771	-0.40102278769983	0.68840334664838	FRMD4A	APOE	MKI67	LRP1	APOE->LRP1	FRMD4A->MKI67	0.9640762033543469	cerad
CD163:SERPINA1->TMEM163:LRP1	-0.0039537398199422	0.0025253059440345	-1.56564784923667	0.11743108147917	CD163	SERPINA1	TMEM163	LRP1	SERPINA1->LRP1	CD163->TMEM163	0.8278166361062478	cerad
CD163:CCL3->ERN1:CCR1	-0.0039544277185642	0.0024046116280145	-1.64451825504531	0.100069196675308	CD163	CCL3	ERN1	CCR1	CCL3->CCR1	CD163->ERN1	0.6495588291710289	cerad
CCL3:ANGPTL1->GPNMB:LILRB3	-0.0039547990455404	0.0021255394552723	-1.86060956701165	0.0627993328182551	CCL3	ANGPTL1	GPNMB	LILRB3	ANGPTL1->LILRB3	CCL3->GPNMB	0.6670317272199815	cerad
IFI44L:C3->HIF1A:CR1	-0.0039554294072543	0.0032233769635112	-1.22710730145122	0.219782263947855	IFI44L	C3	HIF1A	CR1	C3->CR1	IFI44L->HIF1A	0.7777983037769057	cerad
HSPA1A:GNAI2->GPNMB:EDNRB	-0.0039558290259594	0.0033119509218916	-1.19441052094457	0.232317423338887	HSPA1A	GNAI2	GPNMB	EDNRB	GNAI2->EDNRB	HSPA1A->GPNMB	0.9642104937596788	cerad
GPNMB:TXLNA->CCL3:STX3	-0.0039568223562394	0.0044038808228746	-0.898485339495762	0.368926857678944	GPNMB	TXLNA	CCL3	STX3	TXLNA->STX3	GPNMB->CCL3	0.7740933824684678	cerad
AIF1:APP->GPNMB:NOTCH2	-0.0039568372307661	0.0038110726840024	-1.03824764281605	0.299154777206189	AIF1	APP	GPNMB	NOTCH2	APP->NOTCH2	AIF1->GPNMB	0.8497625553805478	cerad
CCL3:MTMR4->HSPA1A:SMAD3	-0.0039573594611542	0.001386049184272	-2.85513638769811	0.004301835079702	CCL3	MTMR4	HSPA1A	SMAD3	MTMR4->SMAD3	CCL3->HSPA1A	0.520742212730015	cerad
HIST:GNAI2->HIST:FPR1	-0.0039573968926375	0.0036272196420081	-1.09102764189009	0.275260719749639	HIST	GNAI2	HIST	FPR1	GNAI2->FPR1	HIST->HIST	0.875319989065035	cerad
CCL3:GRN->HIF1A:TNFRSF1B	-0.0039575489177003	0.0050731542751436	-0.780096307555761	0.43533418970455	CCL3	GRN	HIF1A	TNFRSF1B	GRN->TNFRSF1B	CCL3->HIF1A	0.7146075524558427	cerad
FRMD4A:ARF1->HIST:PLD2	-0.0039577099778306	0.0018104770606405	-2.18600393447145	0.0288153174784998	FRMD4A	ARF1	HIST	PLD2	ARF1->PLD2	FRMD4A->HIST	0.8843463361606281	cerad
IFI44L:LGALS9->TMEM163:LRP1	-0.0039581181619491	0.0043353769155158	-0.912981325287649	0.361252363326616	IFI44L	LGALS9	TMEM163	LRP1	LGALS9->LRP1	IFI44L->TMEM163	0.8301594601064203	cerad
CCL3:CALM1->FRMD4A:FAS	-0.0039587991748049	0.0038692796826311	-1.02313595798609	0.306243567616747	CCL3	CALM1	FRMD4A	FAS	CALM1->FAS	CCL3->FRMD4A	0.5656983258314913	cerad
HIF1A:LGALS9->GPNMB:PTPRC	-0.0039590981309493	0.0090370366371283	-0.438096943713107	0.661316009846248	HIF1A	LGALS9	GPNMB	PTPRC	LGALS9->PTPRC	HIF1A->GPNMB	0.8332542202382329	cerad
CD163:CALM1->ERN1:KCNQ1	-0.0039593578123519	0.0023288439434336	-1.70013874202078	0.0891048314764836	CD163	CALM1	ERN1	KCNQ1	CALM1->KCNQ1	CD163->ERN1	0.6495588291710289	cerad
TMEM163:SERPINE1->MKI67:LRP1	-0.0039595375694235	0.003894661168397	-1.01665777797383	0.309316257973615	TMEM163	SERPINE1	MKI67	LRP1	SERPINE1->LRP1	TMEM163->MKI67	0.7706529028934627	cerad
HSPA1A:APOE->CD163:SORL1	-0.0039596300411279	0.0145352881800023	-0.272414966397134	0.785302966186489	HSPA1A	APOE	CD163	SORL1	APOE->SORL1	HSPA1A->CD163	0.9684341070145722	cerad
PICALM:C1QA->CD163:CD33	-0.0039598744797779	0.0047615737998243	-0.83163144083245	0.405617009648953	PICALM	C1QA	CD163	CD33	C1QA->CD33	PICALM->CD163	0.8233678614668917	cerad
HIF1A:APP->CD163:TNFRSF21	-0.0039601111144765	0.0026588944673243	-1.48938258480851	0.13638665183043	HIF1A	APP	CD163	TNFRSF21	APP->TNFRSF21	HIF1A->CD163	0.5340623081021368	cerad
HIF1A:ADAM9->HIST:ITGB5	-0.0039605197750047	0.0106380587252603	-0.37229722802718	0.709671562248235	HIF1A	ADAM9	HIST	ITGB5	ADAM9->ITGB5	HIF1A->HIST	0.911917953719619	cerad
PICALM:TNFSF13B->IFI44L:CD40	-0.0039624468217001	0.0016562374297241	-2.39243888019122	0.0167368154400155	PICALM	TNFSF13B	IFI44L	CD40	TNFSF13B->CD40	PICALM->IFI44L	0.5793513036928442	cerad
PICALM:LRPAP1->CCL3:SORT1	-0.0039631640993479	0.0063439739847991	-0.624713170142908	0.53215932769716	PICALM	LRPAP1	CCL3	SORT1	LRPAP1->SORT1	PICALM->CCL3	0.7378020177512248	cerad
PICALM:ADAM10->FRMD4A:TSPAN14	-0.0039639031450884	0.032725593185316	-0.121125478845929	0.903591648550898	PICALM	ADAM10	FRMD4A	TSPAN14	ADAM10->TSPAN14	PICALM->FRMD4A	0.9874870560069284	cerad
GPNMB:FARP2->ERN1:PLXNA2	-0.0039644026034516	0.0075542420726558	-0.524791576086979	0.599728088191801	GPNMB	FARP2	ERN1	PLXNA2	FARP2->PLXNA2	GPNMB->ERN1	0.999999999863093	cerad
FRMD4A:FARP2->GPNMB:PLXNA2	-0.0039644661171176	0.0024516625186879	-1.6170521378445	0.105867027028396	FRMD4A	FARP2	GPNMB	PLXNA2	FARP2->PLXNA2	FRMD4A->GPNMB	0.3744897921419012	cerad
HIF1A:TLN1->PICALM:ITGB5	-0.003964511498025	0.0048272311559997	-0.821280640993862	0.411486432072595	HIF1A	TLN1	PICALM	ITGB5	TLN1->ITGB5	HIF1A->PICALM	0.6974585108912131	cerad
PICALM:APOE->CCL3:TREM2	-0.0039645249350845	0.0021942534314136	-1.80677622663229	0.0707971768725918	PICALM	APOE	CCL3	TREM2	APOE->TREM2	PICALM->CCL3	0.3626637605643698	cerad
AIF1:MTMR4->CD163:SMAD3	-0.0039646178239295	0.0040868364291456	-0.970094568908001	0.33199935591523	AIF1	MTMR4	CD163	SMAD3	MTMR4->SMAD3	AIF1->CD163	0.95880829130039	cerad
PICALM:TGFB1->HSPA1A:ITGB1	-0.0039647078829356	0.0060978344342717	-0.650182933904001	0.515574063448169	PICALM	TGFB1	HSPA1A	ITGB1	TGFB1->ITGB1	PICALM->HSPA1A	0.99999999990904	cerad
HIST:HLA-F->GPNMB:LILRB2	-0.0039648260142668	0.0024312020768439	-1.63080891219612	0.102930646340158	HIST	HLA-F	GPNMB	LILRB2	HLA-F->LILRB2	HIST->GPNMB	0.3965857256047264	cerad
HIST:GNAI2->GPNMB:P2RY12	-0.003965010426309	0.013347342022668	-0.297063671521657	0.766417898999396	HIST	GNAI2	GPNMB	P2RY12	GNAI2->P2RY12	HIST->GPNMB	0.9361374803628988	cerad
HIF1A:TNFSF10->ERN1:TNFRSF10A	-0.003965842927829	0.0086279161771675	-0.459652463746007	0.645765695211169	HIF1A	TNFSF10	ERN1	TNFRSF10A	TNFSF10->TNFRSF10A	HIF1A->ERN1	0.8592196715296646	cerad
CCL3:MTMR4->AIF1:SMAD3	-0.0039662170832064	0.0030544743980434	-1.29849413232832	0.194117591333488	CCL3	MTMR4	AIF1	SMAD3	MTMR4->SMAD3	CCL3->AIF1	0.6076422472031424	cerad
HIST:APP->HSPA1A:TSPAN15	-0.0039662837755299	0.0014264370319208	-2.78055300498537	0.005426639998183	HIST	APP	HSPA1A	TSPAN15	APP->TSPAN15	HIST->HSPA1A	0.8049515997304784	cerad
TMEM163:SEMA4C->PICALM:PLXNB2	-0.0039663866771895	0.0017115057396944	-2.31748371343331	0.0204773968306735	TMEM163	SEMA4C	PICALM	PLXNB2	SEMA4C->PLXNB2	TMEM163->PICALM	0.6021158473157339	cerad
ERN1:C3->HIST:C5AR2	-0.003967001320845	0.0048312230473186	-0.821117402775833	0.41157939821107	ERN1	C3	HIST	C5AR2	C3->C5AR2	ERN1->HIST	0.7995660736383666	cerad
CCL3:GHRL->CCL3:GPR39	-0.0039679044397216	0.0020716966206938	-1.91529222960878	0.0554552460027847	CCL3	GHRL	CCL3	GPR39	GHRL->GPR39	CCL3->CCL3	0.4383667630272188	cerad
CCL3:C3->TMEM163:NRP1	-0.0039688099438178	0.0094136540904368	-0.421601421264216	0.67331596871462	CCL3	C3	TMEM163	NRP1	C3->NRP1	CCL3->TMEM163	0.954994640714008	cerad
CD163:CD99->AIF1:CD81	-0.0039688381980857	0.005601452705864	-0.708537303890987	0.478611654954845	CD163	CD99	AIF1	CD81	CD99->CD81	CD163->AIF1	0.90354723645681	cerad
ERN1:B2M->ERN1:TFRC	-0.003969092791251	0.0059968789694877	-0.661859745952163	0.508061111849648	ERN1	B2M	ERN1	TFRC	B2M->TFRC	ERN1->ERN1	0.999999999968913	cerad
HIF1A:PLAT->TMEM163:LRP1	-0.0039692667871932	0.0017943805650193	-2.21205404504061	0.0269629308795343	HIF1A	PLAT	TMEM163	LRP1	PLAT->LRP1	HIF1A->TMEM163	0.7127287667801636	cerad
CCL3:TNF->CCL3:TNFRSF1B	-0.0039702956709313	0.0016521155045299	-2.40315865328125	0.0162541338548607	CCL3	TNF	CCL3	TNFRSF1B	TNF->TNFRSF1B	CCL3->CCL3	0.3261294790618939	cerad
AIF1:SPP1->HSPA1A:ITGAV_ITGB1	-0.0039714365771008	0.0111210220472172	-0.35711075477048	0.721008893481768	AIF1	SPP1	HSPA1A	ITGAV_ITGB1	SPP1->ITGAV_ITGB1	AIF1->HSPA1A	0.9635251740230636	cerad
CD163:HLA-A->CCL3:APLP2	-0.0039715123804524	0.0031764747550078	-1.25028929450522	0.211193887686986	CD163	HLA-A	CCL3	APLP2	HLA-A->APLP2	CD163->CCL3	0.5303203147458962	cerad
HSPA1A:LPL->HIST:LRP1	-0.0039715346579193	0.0048318328523149	-0.821951996128455	0.411104218244106	HSPA1A	LPL	HIST	LRP1	LPL->LRP1	HSPA1A->HIST	0.9920932993736842	cerad
FRMD4A:CD14->FRMD4A:ITGB2	-0.0039720999069453	0.0073624699737761	-0.539506432093213	0.589537459980456	FRMD4A	CD14	FRMD4A	ITGB2	CD14->ITGB2	FRMD4A->FRMD4A	0.9138703106725904	cerad
HSPA1A:NAMPT->CCL3:INSR	-0.0039722613358594	0.0047460879647807	-0.836954848990655	0.402617947891889	HSPA1A	NAMPT	CCL3	INSR	NAMPT->INSR	HSPA1A->CCL3	0.7377572420721671	cerad
HSPA1A:APP->PICALM:LRP6	-0.0039725850436759	0.00363566570694	-1.0926706039262	0.274538450907809	HSPA1A	APP	PICALM	LRP6	APP->LRP6	HSPA1A->PICALM	0.9630852829591552	cerad
HSPA1A:CD99->CD163:PILRA	-0.0039733081105231	0.002266487675928	-1.75306848244662	0.0795902527521923	HSPA1A	CD99	CD163	PILRA	CD99->PILRA	HSPA1A->CD163	0.9129646783005	cerad
ERN1:ADAM17->IFI44L:ITGA5	-0.0039742956037719	0.0045829190410341	-0.867197427706484	0.385833845431435	ERN1	ADAM17	IFI44L	ITGA5	ADAM17->ITGA5	ERN1->IFI44L	0.7408956663806083	cerad
TMEM163:LRPAP1->MKI67:LRP8	-0.0039745290727562	0.0022827847332806	-1.74108798556943	0.0816681569954884	TMEM163	LRPAP1	MKI67	LRP8	LRPAP1->LRP8	TMEM163->MKI67	0.7706529028934627	cerad
FRMD4A:HSP90B1->ERN1:TLR2	-0.0039745358156407	0.002917701048851	-1.36221489079763	0.173130077787931	FRMD4A	HSP90B1	ERN1	TLR2	HSP90B1->TLR2	FRMD4A->ERN1	0.6825468923573278	cerad
FRMD4A:IGSF10->AIF1:MILR1	-0.0039746685028585	0.0021792802559789	-1.82384458903529	0.0681755707104947	FRMD4A	IGSF10	AIF1	MILR1	IGSF10->MILR1	FRMD4A->AIF1	0.4516751801837438	cerad
HSPA1A:CALM1->GPNMB:KCNQ1	-0.0039754387110307	0.0103042210431529	-0.38580681590409	0.699639747032431	HSPA1A	CALM1	GPNMB	KCNQ1	CALM1->KCNQ1	HSPA1A->GPNMB	0.9853408478807392	cerad
HSPA1A:GNAI2->CD163:P2RY12	-0.0039764551713235	0.0024119233758306	-1.6486656297504	0.0992161551964912	HSPA1A	GNAI2	CD163	P2RY12	GNAI2->P2RY12	HSPA1A->CD163	0.9129646783005	cerad
AIF1:TLN1->IFI44L:ITGB5	-0.0039766673949556	0.0030239195307001	-1.31507050851813	0.188486207019836	AIF1	TLN1	IFI44L	ITGB5	TLN1->ITGB5	AIF1->IFI44L	0.9059806064902344	cerad
HIF1A:QDPR->HIF1A:DYSF	-0.0039768307903443	0.0034190062447694	-1.16315400020935	0.24476702604303	HIF1A	QDPR	HIF1A	DYSF	QDPR->DYSF	HIF1A->HIF1A	0.6556769298451018	cerad
MKI67:TNFSF10->IFI44L:TNFRSF10A	-0.0039785007719073	0.0086875060326331	-0.4579566053782	0.646983618001343	MKI67	TNFSF10	IFI44L	TNFRSF10A	TNFSF10->TNFRSF10A	MKI67->IFI44L	0.8896024747518465	cerad
IFI44L:DKK2->IFI44L:LRP6	-0.003979496115797	0.0026582572290759	-1.49703199234044	0.134384933773939	IFI44L	DKK2	IFI44L	LRP6	DKK2->LRP6	IFI44L->IFI44L	0.7736587425660445	cerad
MKI67:LILRB4->CD163:LAIR1	-0.003979722659563	0.0013807906720875	-2.88220563769184	0.0039490192003891	MKI67	LILRB4	CD163	LAIR1	LILRB4->LAIR1	MKI67->CD163	0.8858053576614662	cerad
HIF1A:GAS6->CCL3:AXL	-0.0039799744738447	0.0020935268639142	-1.90108593419404	0.0572907576625786	HIF1A	GAS6	CCL3	AXL	GAS6->AXL	HIF1A->CCL3	0.6600661917946193	cerad
HIST:GNAI2->ERN1:P2RY12	-0.003980232145406	0.0019047082502465	-2.08968073976208	0.0366464882748481	HIST	GNAI2	ERN1	P2RY12	GNAI2->P2RY12	HIST->ERN1	0.5499227713914602	cerad
AIF1:HMGB1->HIF1A:CXCR4	-0.0039803383326813	0.0060332867170731	-0.659729682896988	0.509427314763598	AIF1	HMGB1	HIF1A	CXCR4	HMGB1->CXCR4	AIF1->HIF1A	0.9315242327105792	cerad
HSPA1A:F11R->HIF1A:ITGAL_ITGB2	-0.0039812825792545	0.0026178517667904	-1.52082047950929	0.128304893674038	HSPA1A	F11R	HIF1A	ITGAL_ITGB2	F11R->ITGAL_ITGB2	HSPA1A->HIF1A	0.7863740898119497	cerad
GPNMB:NECTIN3->GPNMB:NECTIN1	-0.0039813590673463	0.0023498351961719	-1.69431416885422	0.0902055995731192	GPNMB	NECTIN3	GPNMB	NECTIN1	NECTIN3->NECTIN1	GPNMB->GPNMB	0.3485911305537487	cerad
PICALM:ADAM9->TMEM163:ITGA6	-0.0039822044357462	0.0043642145165279	-0.912467620614226	0.36152260704128	PICALM	ADAM9	TMEM163	ITGA6	ADAM9->ITGA6	PICALM->TMEM163	0.8939516769563739	cerad
PICALM:YBX1->PICALM:NOTCH1	-0.0039824849239162	0.0032102006055824	-1.24057198076371	0.214763908034077	PICALM	YBX1	PICALM	NOTCH1	YBX1->NOTCH1	PICALM->PICALM	0.697979155863951	cerad
TMEM163:SEMA6B->TMEM163:PLXNA2	-0.0039827939555416	0.0021578333893764	-1.84573747683666	0.0649303327970171	TMEM163	SEMA6B	TMEM163	PLXNA2	SEMA6B->PLXNA2	TMEM163->TMEM163	0.7144146449466341	cerad
HIST:VEGFB->IFI44L:NRP1	-0.0039832513358039	0.0013882056416011	-2.86935250544704	0.0041131311592229	HIST	VEGFB	IFI44L	NRP1	VEGFB->NRP1	HIST->IFI44L	0.5187790539973368	cerad
PICALM:GNAI2->CCL3:ADCY7	-0.0039856438559417	0.0025503222484356	-1.56280009649236	0.118099621505139	PICALM	GNAI2	CCL3	ADCY7	GNAI2->ADCY7	PICALM->CCL3	0.4205062280864797	cerad
PICALM:FARP2->PICALM:PLXNA2	-0.0039857536128541	0.0024157005960458	-1.64993692487317	0.0989558374848019	PICALM	FARP2	PICALM	PLXNA2	FARP2->PLXNA2	PICALM->PICALM	0.4936546892707731	cerad
AIF1:ADAM10->TMEM163:AXL	-0.0039859479374824	0.0104748724441679	-0.380524723210513	0.703555947889372	AIF1	ADAM10	TMEM163	AXL	ADAM10->AXL	AIF1->TMEM163	0.998064629270814	cerad
CCL3:GNAS->HIST:TSHR	-0.0039864518009674	0.004510138744769	-0.883886733105709	0.37675735964275	CCL3	GNAS	HIST	TSHR	GNAS->TSHR	CCL3->HIST	0.7368336260083782	cerad
TMEM163:CCL2->MKI67:CCR3	-0.0039866974992834	0.0028419669823912	-1.40279514997359	0.1606779336972	TMEM163	CCL2	MKI67	CCR3	CCL2->CCR3	TMEM163->MKI67	0.7706529028934627	cerad
TMEM163:ADAM10->CCL3:GPNMB	-0.0039867643209811	0.0051996559820878	-0.766736171530384	0.443238392904983	TMEM163	ADAM10	CCL3	GPNMB	ADAM10->GPNMB	TMEM163->CCL3	0.7670904729619674	cerad
HSPA1A:HLA-DRA->CCL3:CD4	-0.0039868776355467	0.0030313119450657	-1.31523172401853	0.188432036361615	HSPA1A	HLA-DRA	CCL3	CD4	HLA-DRA->CD4	HSPA1A->CCL3	0.5984791091988402	cerad
ERN1:TGFB1->HIF1A:TGFBR1_TGFBR2	-0.0039868865486598	0.001544287120637	-2.5817003168524	0.0098314916487698	ERN1	TGFB1	HIF1A	TGFBR1_TGFBR2	TGFB1->TGFBR1_TGFBR2	ERN1->HIF1A	0.3857282819106153	cerad
HIST:HMGB1->CCL3:CXCR4	-0.0039872615332218	0.0024938657532837	-1.59882765460476	0.109858902469824	HIST	HMGB1	CCL3	CXCR4	HMGB1->CXCR4	HIST->CCL3	0.6261476531075792	cerad
GPNMB:ALCAM->ERN1:NRP1	-0.003987328945511	0.0040238134114611	-0.990932863376284	0.321718363957234	GPNMB	ALCAM	ERN1	NRP1	ALCAM->NRP1	GPNMB->ERN1	0.999999999863093	cerad
IFI44L:RTN4->GPNMB:RTN4RL1	-0.003988725594068	0.0043405049274785	-0.9189542831334	0.358119485062808	IFI44L	RTN4	GPNMB	RTN4RL1	RTN4->RTN4RL1	IFI44L->GPNMB	0.906073048156984	cerad
HIST:PTPN6->IFI44L:CD300LF	-0.0039888443267136	0.0029325508019812	-1.36019615551716	0.173767858842365	HIST	PTPN6	IFI44L	CD300LF	PTPN6->CD300LF	HIST->IFI44L	0.8447730316016234	cerad
ERN1:PSEN1->CD163:NCSTN	-0.0039895606803679	0.010590467492213	-0.376712424007858	0.706387328918682	ERN1	PSEN1	CD163	NCSTN	PSEN1->NCSTN	ERN1->CD163	0.9979497947355724	cerad
ERN1:ADAM10->CD163:NOTCH1	-0.0039898407129073	0.0137833109642673	-0.289468961648679	0.77222252868091	ERN1	ADAM10	CD163	NOTCH1	ADAM10->NOTCH1	ERN1->CD163	0.9979497947355724	cerad
GPNMB:WNT5A->TMEM163:ROR1	-0.0039908269240044	0.0057256569352027	-0.69700769172317	0.485797980204078	GPNMB	WNT5A	TMEM163	ROR1	WNT5A->ROR1	GPNMB->TMEM163	0.8132569398432821	cerad
IFI44L:EFNB2->ERN1:PECAM1	-0.0039911898295606	0.0040253137224489	-0.99152267494132	0.321430425862982	IFI44L	EFNB2	ERN1	PECAM1	EFNB2->PECAM1	IFI44L->ERN1	0.7564698815568456	cerad
CCL3:SERPINF1->HSPA1A:PLXDC2	-0.0039916122814304	0.0023125566551751	-1.72606032051056	0.0843365613761561	CCL3	SERPINF1	HSPA1A	PLXDC2	SERPINF1->PLXDC2	CCL3->HSPA1A	0.5587806805518897	cerad
ERN1:GRN->ERN1:TNFRSF1B	-0.0039923174856655	0.0019382512554778	-2.05975230217581	0.0394222265623026	ERN1	GRN	ERN1	TNFRSF1B	GRN->TNFRSF1B	ERN1->ERN1	0.7094118286409005	cerad
HSPA1A:TGFB1->CCL3:ITGB5	-0.0039927117286173	0.0030594265978341	-1.30505230341003	0.19187503843817	HSPA1A	TGFB1	CCL3	ITGB5	TGFB1->ITGB5	HSPA1A->CCL3	0.5985326432493073	cerad
CCL3:TNFSF15->AIF1:TNFRSF25	-0.0039928200099626	0.0017919678958548	-2.22817608462665	0.0258687751963994	CCL3	TNFSF15	AIF1	TNFRSF25	TNFSF15->TNFRSF25	CCL3->AIF1	0.5332213903475663	cerad
MKI67:HLA-F->MKI67:LILRB1	-0.0039936623937222	0.0016383699041763	-2.43758285814585	0.0147858252227564	MKI67	HLA-F	MKI67	LILRB1	HLA-F->LILRB1	MKI67->MKI67	0.8057548857735825	cerad
TMEM163:SEMA4D->CCL3:PLXNB2	-0.0039938713217466	0.002308070653927	-1.73039387462048	0.0835599274929668	TMEM163	SEMA4D	CCL3	PLXNB2	SEMA4D->PLXNB2	TMEM163->CCL3	0.6584645549547211	cerad
FRMD4A:APP->AIF1:NOTCH2	-0.0039946260434487	0.0042730642859333	-0.934838742445042	0.349871410199981	FRMD4A	APP	AIF1	NOTCH2	APP->NOTCH2	FRMD4A->AIF1	0.6770412296969497	cerad
FRMD4A:LAMA2->HSPA1A:RPSA	-0.0039951533399644	0.0018920725443453	-2.11152228380698	0.0347274446174578	FRMD4A	LAMA2	HSPA1A	RPSA	LAMA2->RPSA	FRMD4A->HSPA1A	0.8029224179048247	cerad
ERN1:CALM3->HIST:KCNQ3	-0.0039953188181357	0.0029482167954535	-1.3551645266715	0.175365143886421	ERN1	CALM3	HIST	KCNQ3	CALM3->KCNQ3	ERN1->HIST	0.5495818348583372	cerad
MKI67:GNAS->TMEM163:TSHR	-0.0039954185038581	0.0047686773120709	-0.837846271070716	0.40211704772237	MKI67	GNAS	TMEM163	TSHR	GNAS->TSHR	MKI67->TMEM163	0.9120014642343351	cerad
TMEM163:VEGFA->CD163:EPHB2	-0.0039958363020784	0.0042059412710223	-0.950045672203875	0.342089046246374	TMEM163	VEGFA	CD163	EPHB2	VEGFA->EPHB2	TMEM163->CD163	0.7865456479982917	cerad
TMEM163:SEMA6D->CD163:PLXNA1_TREM2_TYROBP	-0.0039960754963681	0.0035152642651441	-1.13677811821761	0.255631053037237	TMEM163	SEMA6D	CD163	PLXNA1_TREM2_TYROBP	SEMA6D->PLXNA1_TREM2_TYROBP	TMEM163->CD163	0.7730386864281269	cerad
IFI44L:CALM3->HSPA1A:KCNQ3	-0.0039963462106464	0.0024683201329941	-1.61905506389837	0.105435416076796	IFI44L	CALM3	HSPA1A	KCNQ3	CALM3->KCNQ3	IFI44L->HSPA1A	0.7719058213903992	cerad
CCL3:TGFB1->CD163:SDC2	-0.0039966047059028	0.0032186522806922	-1.24170129525246	0.214346791901062	CCL3	TGFB1	CD163	SDC2	TGFB1->SDC2	CCL3->CD163	0.511186519425713	cerad
CD163:APOE->CD163:SDC2	-0.0039979548096468	0.0046380831495613	-0.86198428978683	0.388696163034056	CD163	APOE	CD163	SDC2	APOE->SDC2	CD163->CD163	0.8217294443929295	cerad
AIF1:NECTIN3->HIST:CADM1	-0.0039994564714892	0.0023003641104374	-1.7386188792211	0.0821018234675197	AIF1	NECTIN3	HIST	CADM1	NECTIN3->CADM1	AIF1->HIST	0.661461860766621	cerad
HIF1A:SEMA4A->HIF1A:NRP1_PLXNA1	-0.0039996495589225	0.0027632177050273	-1.447460890123	0.147767882548119	HIF1A	SEMA4A	HIF1A	NRP1_PLXNA1	SEMA4A->NRP1_PLXNA1	HIF1A->HIF1A	0.5516151845906222	cerad
PICALM:S100A8->MKI67:CD36	-0.0039999090035467	0.0040339206163674	-0.991568596396577	0.321408014688031	PICALM	S100A8	MKI67	CD36	S100A8->CD36	PICALM->MKI67	0.8617919944746922	cerad
CCL3:VEGFA->TMEM163:NRP2	-0.0039999611643596	0.0043325579321985	-0.923233163169697	0.355885709994637	CCL3	VEGFA	TMEM163	NRP2	VEGFA->NRP2	CCL3->TMEM163	0.728991696279337	cerad
PICALM:C3->MKI67:C3AR1	-0.0040014940073066	0.0041553935658205	-0.96296390315954	0.335565638386895	PICALM	C3	MKI67	C3AR1	C3->C3AR1	PICALM->MKI67	0.8617919944746922	cerad
IFI44L:JAG1->PICALM:NOTCH1	-0.0040020364485235	0.0034779661539239	-1.15068297717858	0.249862682193357	IFI44L	JAG1	PICALM	NOTCH1	JAG1->NOTCH1	IFI44L->PICALM	0.8231575299060677	cerad
IFI44L:TGFB1->MKI67:SMAD3	-0.0040031984074334	0.0029107124757444	-1.37533282342136	0.169028284885917	IFI44L	TGFB1	MKI67	SMAD3	TGFB1->SMAD3	IFI44L->MKI67	0.4870551255660915	cerad
GPNMB:CD86->HIF1A:CTLA4	-0.0040046238051935	0.0052435978452765	-0.763716807306433	0.445036022647136	GPNMB	CD86	HIF1A	CTLA4	CD86->CTLA4	GPNMB->HIF1A	0.7222486530427663	cerad
MKI67:CALM1->IFI44L:KCNQ5	-0.0040063017975459	0.0023605835383723	-1.6971658627715	0.0896653070859172	MKI67	CALM1	IFI44L	KCNQ5	CALM1->KCNQ5	MKI67->IFI44L	0.3993854318097609	cerad
FRMD4A:CCL4->CCL3:CCR1	-0.0040072592888696	0.0057489852006095	-0.697037676918146	0.485779215229175	FRMD4A	CCL4	CCL3	CCR1	CCL4->CCR1	FRMD4A->CCL3	0.6906391874375128	cerad
MKI67:HGF->HSPA1A:NRP1	-0.0040075786116865	0.0021174643018763	-1.89263101537778	0.0584069561782951	MKI67	HGF	HSPA1A	NRP1	HGF->NRP1	MKI67->HSPA1A	0.99999999996712	cerad
FRMD4A:APOE->FRMD4A:LRP6	-0.0040079216112608	0.0052653610755035	-0.761186470175276	0.446545698305908	FRMD4A	APOE	FRMD4A	LRP6	APOE->LRP6	FRMD4A->FRMD4A	0.8319941995386145	cerad
TMEM163:NECTIN2->HIST:CD96	-0.0040081247837778	0.0027071079729498	-1.48059287764954	0.138715094453369	TMEM163	NECTIN2	HIST	CD96	NECTIN2->CD96	TMEM163->HIST	0.920145945205156	cerad
IFI44L:HSP90B1->HSPA1A:TLR2	-0.0040088743939927	0.0035469096575985	-1.13024429178921	0.258373301186897	IFI44L	HSP90B1	HSPA1A	TLR2	HSP90B1->TLR2	IFI44L->HSPA1A	0.8017171551534598	cerad
HSPA1A:ACTR2->HIF1A:LDLR	-0.0040089206379285	0.0035820860046797	-1.11915811979142	0.263072688628905	HSPA1A	ACTR2	HIF1A	LDLR	ACTR2->LDLR	HSPA1A->HIF1A	0.7863740898119497	cerad
HIST:APP->HSPA1A:NOTCH2	-0.0040110055164991	0.0047704557674229	-0.840801322148289	0.40045924633692	HIST	APP	HSPA1A	NOTCH2	APP->NOTCH2	HIST->HSPA1A	0.9494009694804096	cerad
TMEM163:C1QA->TMEM163:CD93	-0.0040114627102844	0.0043823947778492	-0.915358591279897	0.360003409406583	TMEM163	C1QA	TMEM163	CD93	C1QA->CD93	TMEM163->TMEM163	0.7984726432763106	cerad
FRMD4A:LGALS9->IFI44L:MRC2	-0.0040118031092796	0.0013201057894146	-3.03900122357515	0.0023736389034715	FRMD4A	LGALS9	IFI44L	MRC2	LGALS9->MRC2	FRMD4A->IFI44L	0.621893392709533	cerad
GPNMB:MELTF->GPNMB:TFRC	-0.0040118598652654	0.0028890284083806	-1.38865365727373	0.164938092605974	GPNMB	MELTF	GPNMB	TFRC	MELTF->TFRC	GPNMB->GPNMB	0.4641466631705132	cerad
CD163:TNFSF13B->CD163:CD40	-0.0040128906309298	0.0031403205007786	-1.27786021520249	0.201298718181667	CD163	TNFSF13B	CD163	CD40	TNFSF13B->CD40	CD163->CD163	0.7649351290903347	cerad
PICALM:SEMA6D->TMEM163:PLXNA1_TREM2_TYROBP	-0.0040132671073254	0.0036797732175583	-1.09062892467825	0.275436196735597	PICALM	SEMA6D	TMEM163	PLXNA1_TREM2_TYROBP	SEMA6D->PLXNA1_TREM2_TYROBP	PICALM->TMEM163	0.8939516769563739	cerad
CCL3:C1QA->HIF1A:CD33	-0.0040144545415431	0.0194763432535762	-0.20611952096326	0.836697550639824	CCL3	C1QA	HIF1A	CD33	C1QA->CD33	CCL3->HIF1A	0.9764419618460524	cerad
CD163:AFDN->PICALM:EPHB2	-0.0040145372052651	0.0043153319670188	-0.930296263635657	0.352217711838793	CD163	AFDN	PICALM	EPHB2	AFDN->EPHB2	CD163->PICALM	0.8153817122709822	cerad
FRMD4A:MTMR4->PICALM:SMAD3	-0.0040149474447025	0.0039259410443198	-1.02267135430153	0.306463259811914	FRMD4A	MTMR4	PICALM	SMAD3	MTMR4->SMAD3	FRMD4A->PICALM	0.6279376744981184	cerad
ERN1:CALR->IFI44L:SCARF1	-0.0040149663291302	0.0060098390113166	-0.668065537457831	0.504091759026146	ERN1	CALR	IFI44L	SCARF1	CALR->SCARF1	ERN1->IFI44L	0.8009173633258057	cerad
HSPA1A:FAM3C->CCL3:ADGRG5	-0.004014996757316	0.0071255685178551	-0.563463356959566	0.573119405164827	HSPA1A	FAM3C	CCL3	ADGRG5	FAM3C->ADGRG5	HSPA1A->CCL3	0.8687728268733732	cerad
FRMD4A:GNAI2->IFI44L:C5AR1	-0.0040151677493266	0.0026599613158912	-1.50948351216206	0.131175265661253	FRMD4A	GNAI2	IFI44L	C5AR1	GNAI2->C5AR1	FRMD4A->IFI44L	0.7170078909227185	cerad
HSPA1A:TNF->AIF1:TNFRSF1B	-0.0040152962390158	0.0047167548101219	-0.851283647477116	0.39461180644649	HSPA1A	TNF	AIF1	TNFRSF1B	TNF->TNFRSF1B	HSPA1A->AIF1	0.7810872869868668	cerad
HIST:HLA-DRB1->HSPA1A:CD4	-0.0040153412375394	0.0033741762871257	-1.19002117727519	0.234038068613726	HIST	HLA-DRB1	HSPA1A	CD4	HLA-DRB1->CD4	HIST->HSPA1A	0.9494009694804096	cerad
CCL3:GPC3->HIST:IGF1R	-0.004015547032849	0.0034223774976843	-1.17332089623839	0.240667145630488	CCL3	GPC3	HIST	IGF1R	GPC3->IGF1R	CCL3->HIST	0.7368336260083782	cerad
PICALM:SEMA4D->HIST:PLXNB2	-0.0040157805875082	0.0044903347462934	-0.894316529702624	0.371152558320376	PICALM	SEMA4D	HIST	PLXNB2	SEMA4D->PLXNB2	PICALM->HIST	0.8119374783438031	cerad
CD163:VCL->CD163:ITGB5	-0.0040172018394352	0.0027317026606593	-1.47058532295223	0.141403295573792	CD163	VCL	CD163	ITGB5	VCL->ITGB5	CD163->CD163	0.6888878502312944	cerad
CD163:PLAU->PICALM:PLAUR	-0.004017375351021	0.0019840194387745	-2.02486693048861	0.0428810301123875	CD163	PLAU	PICALM	PLAUR	PLAU->PLAUR	CD163->PICALM	0.3520352686902955	cerad
HSPA1A:CALR->ERN1:LRP1	-0.0040174789700408	0.0026688056918272	-1.50534712300102	0.132234855944838	HSPA1A	CALR	ERN1	LRP1	CALR->LRP1	HSPA1A->ERN1	0.6687312263946436	cerad
HIF1A:VEGFA->MKI67:ITGA9	-0.0040175111074816	0.0068366464644531	-0.587643536691645	0.556771581995558	HIF1A	VEGFA	MKI67	ITGA9	VEGFA->ITGA9	HIF1A->MKI67	0.912044877173676	cerad
HIF1A:CALM1->ERN1:OPRM1	-0.0040175555249658	0.0029073282458369	-1.3818720093676	0.167011003764485	HIF1A	CALM1	ERN1	OPRM1	CALM1->OPRM1	HIF1A->ERN1	0.4099361001491904	cerad
HSPA1A:RGMB->MKI67:BMPR2	-0.0040191856846518	0.0092217207194722	-0.435839016048821	0.662953533932664	HSPA1A	RGMB	MKI67	BMPR2	RGMB->BMPR2	HSPA1A->MKI67	0.99999999994094	cerad
GPNMB:ADAM10->ERN1:NOTCH2	-0.0040199389157221	0.0027809770061503	-1.44551318001974	0.148313793627495	GPNMB	ADAM10	ERN1	NOTCH2	ADAM10->NOTCH2	GPNMB->ERN1	0.9331410913095928	cerad
CCL3:GNAI2->CD163:ADCY9	-0.0040205465497881	0.001650144796755	-2.43648106377962	0.0148309459569731	CCL3	GNAI2	CD163	ADCY9	GNAI2->ADCY9	CCL3->CD163	0.2093988322020249	cerad
TMEM163:ADAM10->CD163:CD44	-0.004020567453415	0.0036029704942203	-1.11590351901705	0.264463435345679	TMEM163	ADAM10	CD163	CD44	ADAM10->CD44	TMEM163->CD163	0.7730386864281269	cerad
CD163:ICAM1->CD163:ITGAX_ITGB2	-0.0040214952907497	0.0053154661390289	-0.756564934394322	0.44931055602036	CD163	ICAM1	CD163	ITGAX_ITGB2	ICAM1->ITGAX_ITGB2	CD163->CD163	0.8438717675084418	cerad
FRMD4A:HGF->TMEM163:CD44	-0.004023000985899	0.0022989927589744	-1.74989719745518	0.0801360543792374	FRMD4A	HGF	TMEM163	CD44	HGF->CD44	FRMD4A->TMEM163	0.5067658616189518	cerad
TMEM163:LTB->TMEM163:TNFRSF1A	-0.0040237812081254	0.0057724416078428	-0.697067459748481	0.48576057728392	TMEM163	LTB	TMEM163	TNFRSF1A	LTB->TNFRSF1A	TMEM163->TMEM163	0.846967160392476	cerad
ERN1:JAG1->TMEM163:NOTCH2	-0.0040238611327269	0.0047663488395362	-0.844222961473058	0.398544825920499	ERN1	JAG1	TMEM163	NOTCH2	JAG1->NOTCH2	ERN1->TMEM163	0.6961179859955176	cerad
HIF1A:LGALS9->CCL3:HAVCR2	-0.0040246890901582	0.0022994121544068	-1.7503121754162	0.0800644611240476	HIF1A	LGALS9	CCL3	HAVCR2	LGALS9->HAVCR2	HIF1A->CCL3	0.6600661917946193	cerad
ERN1:APOE->TMEM163:LRP1	-0.0040258174459171	0.0017501831742141	-2.30022634500809	0.0214354000135891	ERN1	APOE	TMEM163	LRP1	APOE->LRP1	ERN1->TMEM163	0.2498441447588228	cerad
CD163:OMG->CCL3:TNFRSF1B	-0.0040276319342088	0.0021892307304174	-1.83974757810969	0.0658053048981895	CD163	OMG	CCL3	TNFRSF1B	OMG->TNFRSF1B	CD163->CCL3	0.4307605520616319	cerad
CCL3:MMP2->HIF1A:FGFR1	-0.0040277820400546	0.0065642148038446	-0.613596928256454	0.539481713884643	CCL3	MMP2	HIF1A	FGFR1	MMP2->FGFR1	CCL3->HIF1A	0.776039624076887	cerad
HSPA1A:VEGFB->HSPA1A:NRP1	-0.0040281745325784	0.0036206436796677	-1.11255756958335	0.265898492097987	HSPA1A	VEGFB	HSPA1A	NRP1	VEGFB->NRP1	HSPA1A->HSPA1A	0.8274236170881236	cerad
PICALM:RARRES1->GPNMB:NRP2	-0.0040282972916156	0.0023770836990466	-1.69463838956583	0.0901440398249774	PICALM	RARRES1	GPNMB	NRP2	RARRES1->NRP2	PICALM->GPNMB	0.257266547235093	cerad
FRMD4A:ADAM17->MKI67:ERBB4	-0.0040288728264958	0.0070464948695672	-0.571755589278284	0.567487568259995	FRMD4A	ADAM17	MKI67	ERBB4	ADAM17->ERBB4	FRMD4A->MKI67	0.9022726123064716	cerad
AIF1:APP->CCL3:LRP1	-0.0040294192944641	0.0065122589270851	-0.618743716977434	0.536085205357198	AIF1	APP	CCL3	LRP1	APP->LRP1	AIF1->CCL3	0.809790679923373	cerad
HSPA1A:ADAM10->CD163:GPNMB	-0.0040305988769687	0.0024773964527315	-1.62694948260083	0.103747827355932	HSPA1A	ADAM10	CD163	GPNMB	ADAM10->GPNMB	HSPA1A->CD163	0.9129646783005	cerad
HIF1A:CALM1->FRMD4A:PTPRA	-0.0040313399640291	0.0100136310735852	-0.402585229514135	0.687253377408044	HIF1A	CALM1	FRMD4A	PTPRA	CALM1->PTPRA	HIF1A->FRMD4A	0.9096562591022886	cerad
PICALM:HSP90B1->IFI44L:LRP1	-0.0040320400344349	0.0098772847238244	-0.408213405523227	0.683117007151299	PICALM	HSP90B1	IFI44L	LRP1	HSP90B1->LRP1	PICALM->IFI44L	0.926313101635411	cerad
HSPA1A:RGMB->IFI44L:BMPR2	-0.004032837934301	0.0060147031299498	-0.670496589302944	0.502541279953539	HSPA1A	RGMB	IFI44L	BMPR2	RGMB->BMPR2	HSPA1A->IFI44L	0.8583405061606447	cerad
PICALM:IL16->TMEM163:GRIN2A	-0.0040339172375351	0.0026156797432526	-1.54220609305897	0.123023519913416	PICALM	IL16	TMEM163	GRIN2A	IL16->GRIN2A	PICALM->TMEM163	0.8939516769563739	cerad
AIF1:WNT5A->PICALM:ROR2	-0.0040341929404163	0.0017318424326957	-2.32942262197425	0.0198366877964307	AIF1	WNT5A	PICALM	ROR2	WNT5A->ROR2	AIF1->PICALM	0.8732152705034432	cerad
ERN1:TLN1->ERN1:ITGB5	-0.0040344911629856	0.0025652991600006	-1.57271760966257	0.115784220454294	ERN1	TLN1	ERN1	ITGB5	TLN1->ITGB5	ERN1->ERN1	0.7094118286409005	cerad
MKI67:APP->IFI44L:VLDLR	-0.0040345727803781	0.0022074058595875	-1.82774398412262	0.0675879836332703	MKI67	APP	IFI44L	VLDLR	APP->VLDLR	MKI67->IFI44L	0.3696438488944781	cerad
AIF1:HLA-DPA1->GPNMB:CD4	-0.0040347213623239	0.005401925226186	-0.746904333804084	0.455121309768504	AIF1	HLA-DPA1	GPNMB	CD4	HLA-DPA1->CD4	AIF1->GPNMB	0.8987685704967687	cerad
CD163:CALM3->HSPA1A:GP6	-0.0040362812169565	0.0019645453018829	-2.05456255607231	0.0399212754113321	CD163	CALM3	HSPA1A	GP6	CALM3->GP6	CD163->HSPA1A	0.9712698155767574	cerad
PICALM:TGFB1->HSPA1A:TGFBR1_TGFBR2	-0.0040368196692291	0.0122527550267397	-0.329462203432566	0.741806357974181	PICALM	TGFB1	HSPA1A	TGFBR1_TGFBR2	TGFB1->TGFBR1_TGFBR2	PICALM->HSPA1A	0.99999999990904	cerad
HIF1A:TGFB2->HSPA1A:TGFBR1_TGFBR2	-0.0040376811664076	0.0025927960612667	-1.55726909135884	0.119406610568516	HIF1A	TGFB2	HSPA1A	TGFBR1_TGFBR2	TGFB2->TGFBR1_TGFBR2	HIF1A->HSPA1A	0.7487909275126834	cerad
MKI67:LAMC1->HSPA1A:ITGA6_ITGB1	-0.0040384155117494	0.0041485450169601	-0.973453462657288	0.330327978759416	MKI67	LAMC1	HSPA1A	ITGA6_ITGB1	LAMC1->ITGA6_ITGB1	MKI67->HSPA1A	0.99999999996712	cerad
IFI44L:TGFB1->GPNMB:SDC2	-0.0040386818023492	0.0032862209551716	-1.22897451432579	0.219081361551779	IFI44L	TGFB1	GPNMB	SDC2	TGFB1->SDC2	IFI44L->GPNMB	0.906073048156984	cerad
AIF1:LGALS1->PICALM:PTPRC	-0.004040174917142	0.0044324554204287	-0.911498150330251	0.362032959749998	AIF1	LGALS1	PICALM	PTPRC	LGALS1->PTPRC	AIF1->PICALM	0.9421238598549035	cerad
CD163:RARRES1->TMEM163:NRP2	-0.0040407907657654	0.0029241405282132	-1.38187297319615	0.167010707771344	CD163	RARRES1	TMEM163	NRP2	RARRES1->NRP2	CD163->TMEM163	0.8861640024592546	cerad
GPNMB:SERPINF1->IFI44L:PLXDC2	-0.0040416005775487	0.0086395082200793	-0.46780447157346	0.639924422611004	GPNMB	SERPINF1	IFI44L	PLXDC2	SERPINF1->PLXDC2	GPNMB->IFI44L	0.9406721930287084	cerad
AIF1:APOE->HIST:TREM2	-0.0040417131027966	0.0027412667508258	-1.47439613513678	0.140374964451155	AIF1	APOE	HIST	TREM2	APOE->TREM2	AIF1->HIST	0.7230601875514856	cerad
HIF1A:ADM->TMEM163:ADRB2	-0.0040421993638832	0.0076492834423855	-0.528441571596747	0.59719289035617	HIF1A	ADM	TMEM163	ADRB2	ADM->ADRB2	HIF1A->TMEM163	0.8974559653226791	cerad
GPNMB:GSTM2->TMEM163:RYR2	-0.0040423781649779	0.0027291593801472	-1.48118068676513	0.138558431281978	GPNMB	GSTM2	TMEM163	RYR2	GSTM2->RYR2	GPNMB->TMEM163	0.7387313161466991	cerad
CD163:CEACAM1->CD163:EGFR	-0.0040436774425769	0.0050721701921094	-0.797228265105836	0.425318473242134	CD163	CEACAM1	CD163	EGFR	CEACAM1->EGFR	CD163->CD163	0.8399650102290975	cerad
HIF1A:PLAT->IFI44L:ITGAM	-0.0040443265204273	0.0020134862636134	-2.00861887836737	0.0445775676765101	HIF1A	PLAT	IFI44L	ITGAM	PLAT->ITGAM	HIF1A->IFI44L	0.7649765451569155	cerad
HIST:C3->IFI44L:NRP1	-0.0040443763394092	0.018349833838266	-0.220403976137117	0.82555654904004	HIST	C3	IFI44L	NRP1	C3->NRP1	HIST->IFI44L	0.9672161296955304	cerad
FRMD4A:ICAM2->HIF1A:ITGAL_ITGB2	-0.0040444954617755	0.0286784194896972	-0.141029231517745	0.887846849711248	FRMD4A	ICAM2	HIF1A	ITGAL_ITGB2	ICAM2->ITGAL_ITGB2	FRMD4A->HIF1A	0.966894324842538	cerad
GPNMB:TREML4->GPNMB:SIGLEC8	-0.0040464597322217	0.0031118945467479	-1.30032032623036	0.193491204318864	GPNMB	TREML4	GPNMB	SIGLEC8	TREML4->SIGLEC8	GPNMB->GPNMB	0.5058341649927863	cerad
IFI44L:C1QB->HSPA1A:C1QBP	-0.0040475521702222	0.0151057631855994	-0.267947545614962	0.788739695220425	IFI44L	C1QB	HSPA1A	C1QBP	C1QB->C1QBP	IFI44L->HSPA1A	0.999999999972524	cerad
HIST:CALM1->IFI44L:CALCR	-0.0040479007823251	0.0040813014318264	-0.991816176761463	0.321287204938724	HIST	CALM1	IFI44L	CALCR	CALM1->CALCR	HIST->IFI44L	0.8447730316016234	cerad
PICALM:NUCB2->PICALM:ERAP1	-0.0040479080398816	0.003420589089111	-1.18339500431887	0.236652636276414	PICALM	NUCB2	PICALM	ERAP1	NUCB2->ERAP1	PICALM->PICALM	0.7115788172968887	cerad
IFI44L:LRPAP1->PICALM:SORT1	-0.0040481280877179	0.0109874838710384	-0.368430855984081	0.712551993315011	IFI44L	LRPAP1	PICALM	SORT1	LRPAP1->SORT1	IFI44L->PICALM	0.9652020075652088	cerad
IFI44L:HLA-DPA1->CCL3:CD4	-0.0040482407827207	0.0034692773585756	-1.16688300308822	0.243257620832402	IFI44L	HLA-DPA1	CCL3	CD4	HLA-DPA1->CD4	IFI44L->CCL3	0.5839241817474693	cerad
AIF1:ADAM10->CCL3:TSPAN17	-0.0040482680383822	0.0039547343082889	-1.02365107812608	0.30600011029516	AIF1	ADAM10	CCL3	TSPAN17	ADAM10->TSPAN17	AIF1->CCL3	0.6532018406986045	cerad
CD163:ADAM9->GPNMB:ITGA6	-0.0040486624528387	0.0060388099740947	-0.670440446082368	0.502577058575633	CD163	ADAM9	GPNMB	ITGA6	ADAM9->ITGA6	CD163->GPNMB	0.7754805467478717	cerad
MKI67:APP->HSPA1A:LRP1	-0.0040489710736892	0.0042818415129787	-0.945614418800024	0.344345287228121	MKI67	APP	HSPA1A	LRP1	APP->LRP1	MKI67->HSPA1A	0.99999999996712	cerad
GPNMB:TNF->TMEM163:SEMA4C	-0.0040491240929537	0.0108016393930644	-0.37486199507397	0.707763104979512	GPNMB	TNF	TMEM163	SEMA4C	TNF->SEMA4C	GPNMB->TMEM163	0.9126801435875432	cerad
IFI44L:SLIT2->FRMD4A:DCC	-0.0040493319035788	0.0027188801253942	-1.48933815277778	0.136398345786295	IFI44L	SLIT2	FRMD4A	DCC	SLIT2->DCC	IFI44L->FRMD4A	0.7715315349999919	cerad
HSPA1A:SPP1->CD163:CD44	-0.004049785959239	0.0038282726421358	-1.05786247161844	0.29011814668313	HSPA1A	SPP1	CD163	CD44	SPP1->CD44	HSPA1A->CD163	0.9129646783005	cerad
IFI44L:CALM1->ERN1:INSR	-0.0040498035662491	0.0098055630232334	-0.413010814030101	0.679598690766395	IFI44L	CALM1	ERN1	INSR	CALM1->INSR	IFI44L->ERN1	0.951438167072953	cerad
GPNMB:ADAM10->HSPA1A:CD44	-0.0040501689936021	0.0036366625305416	-1.11370493126261	0.265405793086193	GPNMB	ADAM10	HSPA1A	CD44	ADAM10->CD44	GPNMB->HSPA1A	0.9237333572967742	cerad
CCL3:COL9A2->TMEM163:ITGA9_ITGB1	-0.0040502040973413	0.0065893337838012	-0.614660636451307	0.538778860778823	CCL3	COL9A2	TMEM163	ITGA9_ITGB1	COL9A2->ITGA9_ITGB1	CCL3->TMEM163	0.874263959094236	cerad
PICALM:IL15RA->ERN1:AXL	-0.0040505771511156	0.0066467852542883	-0.609403944335691	0.542256724105372	PICALM	IL15RA	ERN1	AXL	IL15RA->AXL	PICALM->ERN1	0.9772266192391448	cerad
ERN1:APOE->TMEM163:ABCA1	-0.0040506386956685	0.0026537246994666	-1.52639748067414	0.126910904698255	ERN1	APOE	TMEM163	ABCA1	APOE->ABCA1	ERN1->TMEM163	0.3271539487130378	cerad
CCL3:S100A8->IFI44L:CD69	-0.0040513888413592	0.0087165112925138	-0.464794767700096	0.642078435101225	CCL3	S100A8	IFI44L	CD69	S100A8->CD69	CCL3->IFI44L	0.8894674792137558	cerad
FRMD4A:GPC3->ERN1:IGF1R	-0.0040515708862193	0.0084669480516985	-0.478516091215014	0.632282924200181	FRMD4A	GPC3	ERN1	IGF1R	GPC3->IGF1R	FRMD4A->ERN1	0.9188914593823192	cerad
FRMD4A:WNT5A->FRMD4A:FZD1	-0.0040520094153161	0.0020825011438729	-1.94574174772378	0.051685769126607	FRMD4A	WNT5A	FRMD4A	FZD1	WNT5A->FZD1	FRMD4A->FRMD4A	0.6542540769910274	cerad
HIF1A:CALM3->PICALM:PDE1B	-0.0040521203973083	0.0039011240807145	-1.0387058482298	0.298941560455373	HIF1A	CALM3	PICALM	PDE1B	CALM3->PDE1B	HIF1A->PICALM	0.6216218770077211	cerad
CD163:ADAM10->CCL3:GPNMB	-0.0040521926803671	0.0049602467392072	-0.816933691692676	0.413966322563455	CD163	ADAM10	CCL3	GPNMB	ADAM10->GPNMB	CD163->CCL3	0.6733341110831507	cerad
CD163:THBS1->HIST:LRP1	-0.0040526982145023	0.0055696663880115	-0.727637515817041	0.466835509056818	CD163	THBS1	HIST	LRP1	THBS1->LRP1	CD163->HIST	0.8480583315235437	cerad
TMEM163:C3->ERN1:ITGAX	-0.0040533253239674	0.0018327153433329	-2.21165023729002	0.0269908413701654	TMEM163	C3	ERN1	ITGAX	C3->ITGAX	TMEM163->ERN1	0.3313568206772903	cerad
HIF1A:CD14->MKI67:ITGB2	-0.0040540539702682	0.0022314225476169	-1.81680245841279	0.0692473662667725	HIF1A	CD14	MKI67	ITGB2	CD14->ITGB2	HIF1A->MKI67	0.7849491870505443	cerad
CCL3:VEGFA->IFI44L:ITGAV	-0.0040552047988065	0.0033672836640569	-1.20429556977706	0.228475358404472	CCL3	VEGFA	IFI44L	ITGAV	VEGFA->ITGAV	CCL3->IFI44L	0.6148476682310519	cerad
CCL3:C3->TMEM163:CD46	-0.0040556938595942	0.0101031503953865	-0.401428633730544	0.688104571446003	CCL3	C3	TMEM163	CD46	C3->CD46	CCL3->TMEM163	0.9555668461743422	cerad
IFI44L:PROS1->HSPA1A:MERTK	-0.0040557732838259	0.0026434186303623	-1.53429095083211	0.124958090956025	IFI44L	PROS1	HSPA1A	MERTK	PROS1->MERTK	IFI44L->HSPA1A	0.7719058213903992	cerad
HSPA1A:RSPO4->CD163:LGR4_LRP6	-0.0040565244110238	0.004309919491083	-0.941206539801162	0.346599025999256	HSPA1A	RSPO4	CD163	LGR4_LRP6	RSPO4->LGR4_LRP6	HSPA1A->CD163	0.9129646783005	cerad
HIF1A:SELL->TMEM163:MADCAM1	-0.0040568648328875	0.0083888882468155	-0.48359981841784	0.628669903665617	HIF1A	SELL	TMEM163	MADCAM1	SELL->MADCAM1	HIF1A->TMEM163	0.9082436896513636	cerad
GPNMB:APP->AIF1:NOTCH2	-0.0040571920709004	0.005745742282386	-0.706121484657958	0.48011259190471	GPNMB	APP	AIF1	NOTCH2	APP->NOTCH2	GPNMB->AIF1	0.88609489645501	cerad
HIST:SEMA6B->CD163:PLXNA2	-0.0040572734608388	0.0048439407236461	-0.837597669400222	0.402256702219612	HIST	SEMA6B	CD163	PLXNA2	SEMA6B->PLXNA2	HIST->CD163	0.8615641175808431	cerad
MKI67:S100A9->CCL3:ITGB2	-0.004057434962706	0.0412498035674956	-0.0983625281043343	0.921644428586994	MKI67	S100A9	CCL3	ITGB2	S100A9->ITGB2	MKI67->CCL3	0.999999999990773	cerad
CCL3:WNT5B->FRMD4A:FZD2_LRP6	-0.0040583071468422	0.0024323802437629	-1.66845095755422	0.0952262397474712	CCL3	WNT5B	FRMD4A	FZD2_LRP6	WNT5B->FZD2_LRP6	CCL3->FRMD4A	0.3729694390109289	cerad
FRMD4A:CALR->TMEM163:LRP1	-0.0040583823163548	0.0048401341060534	-0.838485510407491	0.401758082128431	FRMD4A	CALR	TMEM163	LRP1	CALR->LRP1	FRMD4A->TMEM163	0.7498397272629029	cerad
FRMD4A:TNFSF10->HIST:TNFRSF10D	-0.0040586072114845	0.0027650341157604	-1.46783259864709	0.142149700227664	FRMD4A	TNFSF10	HIST	TNFRSF10D	TNFSF10->TNFRSF10D	FRMD4A->HIST	0.8843463361606281	cerad
PICALM:TGFB1->CCL3:ACVR1B_TGFBR2	-0.0040589266382782	0.0022480345409258	-1.80554460546975	0.0709895020679192	PICALM	TGFB1	CCL3	ACVR1B_TGFBR2	TGFB1->ACVR1B_TGFBR2	PICALM->CCL3	0.3626637605643698	cerad
AIF1:PTPN6->HIST:CD300LF	-0.0040597100829332	0.0016871730287058	-2.4062203543209	0.0161185391064404	AIF1	PTPN6	HIST	CD300LF	PTPN6->CD300LF	AIF1->HIST	0.603168459558688	cerad
HSPA1A:SLIT2->HSPA1A:PLXNA1	-0.0040618009378142	0.0031294436392992	-1.29793068863952	0.194311153420166	HSPA1A	SLIT2	HSPA1A	PLXNA1	SLIT2->PLXNA1	HSPA1A->HSPA1A	0.8274236170881236	cerad
ERN1:GSTO1->HIF1A:RYR1	-0.004062080532628	0.0064953439142393	-0.625383441779423	0.531719427005171	ERN1	GSTO1	HIF1A	RYR1	GSTO1->RYR1	ERN1->HIF1A	0.8958096139398558	cerad
HIST:ICAM1->MKI67:ITGAL_ITGB2	-0.0040623486001295	0.0126570261938816	-0.320956007983398	0.748243729087454	HIST	ICAM1	MKI67	ITGAL_ITGB2	ICAM1->ITGAL_ITGB2	HIST->MKI67	0.9822407996512292	cerad
GPNMB:TNF->PICALM:TNFRSF1B	-0.0040625369954934	0.0076975241236523	-0.527771908243898	0.597657656980845	GPNMB	TNF	PICALM	TNFRSF1B	TNF->TNFRSF1B	GPNMB->PICALM	0.8158257477039299	cerad
CD163:TXLNA->FRMD4A:STX4	-0.004062702602252	0.0050681652826661	-0.801612097408727	0.422777377602835	CD163	TXLNA	FRMD4A	STX4	TXLNA->STX4	CD163->FRMD4A	0.8153589971381179	cerad
CCL3:SDC2->CCL3:PTPRJ	-0.0040628152376633	0.0062762820798845	-0.647328336418251	0.51741946585629	CCL3	SDC2	CCL3	PTPRJ	SDC2->PTPRJ	CCL3->CCL3	0.7276030293655693	cerad
PICALM:HSPA8->HIF1A:ADRB2	-0.0040638343135581	0.002056784617775	-1.97581909084589	0.0481752704284162	PICALM	HSPA8	HIF1A	ADRB2	HSPA8->ADRB2	PICALM->HIF1A	0.3297464049445899	cerad
FRMD4A:LRP1B->GPNMB:PLAUR	-0.0040639613042883	0.0039709509179	-1.02342269857051	0.306108031753914	FRMD4A	LRP1B	GPNMB	PLAUR	LRP1B->PLAUR	FRMD4A->GPNMB	0.58705302681193	cerad
AIF1:APOE->MKI67:SCARB1	-0.0040643341430354	0.0067252738521525	-0.604337344825684	0.545619382555543	AIF1	APOE	MKI67	SCARB1	APOE->SCARB1	AIF1->MKI67	0.8196352617318887	cerad
HIST:APOE->GPNMB:LRP8	-0.0040644163750901	0.0028358787579113	-1.43321232043207	0.151797169793399	HIST	APOE	GPNMB	LRP8	APOE->LRP8	HIST->GPNMB	0.4545240969813776	cerad
ERN1:CD14->GPNMB:TLR1	-0.0040645317585344	0.0021118408443295	-1.9246392404276	0.0542745066553563	ERN1	CD14	GPNMB	TLR1	CD14->TLR1	ERN1->GPNMB	0.7458971857451384	cerad
HSPA1A:HLA-C->PICALM:LILRB1	-0.0040649797567462	0.0040885955315521	-0.994223988500758	0.320113831894621	HSPA1A	HLA-C	PICALM	LILRB1	HLA-C->LILRB1	HSPA1A->PICALM	0.9630852829591552	cerad
AIF1:GNAS->FRMD4A:ADCY1	-0.0040658917987334	0.0038798758185635	-1.04794379739677	0.294664501862941	AIF1	GNAS	FRMD4A	ADCY1	GNAS->ADCY1	AIF1->FRMD4A	0.7071729213772919	cerad
HIST:WNT5A->FRMD4A:LRP6	-0.0040660093075746	0.002721768266587	-1.49388519128894	0.135205629670073	HIST	WNT5A	FRMD4A	LRP6	WNT5A->LRP6	HIST->FRMD4A	0.8983286522868297	cerad
ERN1:ARF1->CCL3:PLD2	-0.0040668613728634	0.0040637103351462	-1.00077540903691	0.316935400777098	ERN1	ARF1	CCL3	PLD2	ARF1->PLD2	ERN1->CCL3	0.999999999990113	cerad
CCL3:GNAI2->CD163:P2RY12	-0.0040676052425426	0.0022753379334617	-1.78769280058289	0.0738255839040202	CCL3	GNAI2	CD163	P2RY12	GNAI2->P2RY12	CCL3->CD163	0.4040805600954128	cerad
HSPA1A:GNAI2->HIST:ADCY7	-0.0040678954824739	0.0054144118363712	-0.751308841183425	0.452466809606968	HSPA1A	GNAI2	HIST	ADCY7	GNAI2->ADCY7	HSPA1A->HIST	0.9920932993736842	cerad
HIST:CALR->ERN1:TSHR	-0.0040684769970842	0.0024816980150271	-1.63939245325126	0.101131552344633	HIST	CALR	ERN1	TSHR	CALR->TSHR	HIST->ERN1	0.6617305878847516	cerad
CCL3:ZP3->HSPA1A:MERTK	-0.0040689844588752	0.0026361615552001	-1.54352621175613	0.122703152757889	CCL3	ZP3	HSPA1A	MERTK	ZP3->MERTK	CCL3->HSPA1A	0.5587806805518897	cerad
CCL3:APOE->CD163:LDLR	-0.0040692615398227	0.002095488547451	-1.94191542815761	0.0521473393584513	CCL3	APOE	CD163	LDLR	APOE->LDLR	CCL3->CD163	0.3735349149083767	cerad
TMEM163:MAML2->HSPA1A:NOTCH1	-0.0040698712304436	0.0039468225894372	-1.0311766334103	0.302457996157799	TMEM163	MAML2	HSPA1A	NOTCH1	MAML2->NOTCH1	TMEM163->HSPA1A	0.8838091109130187	cerad
HSPA1A:GRN->CCL3:TNFRSF1B	-0.0040699863547985	0.0029238645120839	-1.3919886978271	0.163925820483353	HSPA1A	GRN	CCL3	TNFRSF1B	GRN->TNFRSF1B	HSPA1A->CCL3	0.5670036941376251	cerad
FRMD4A:F8->AIF1:LRP1	-0.0040703746378482	0.0028568372971975	-1.42478349811558	0.154219793866401	FRMD4A	F8	AIF1	LRP1	F8->LRP1	FRMD4A->AIF1	0.5039026455050093	cerad
CD163:SEMA4D->TMEM163:PLXNB2	-0.0040704526713664	0.0046883801464506	-0.868200219312008	0.385284734211138	CD163	SEMA4D	TMEM163	PLXNB2	SEMA4D->PLXNB2	CD163->TMEM163	0.8992612388642729	cerad
HIST:GNAS->GPNMB:ADCY1	-0.0040706260592454	0.002663999977765	-1.52801279775555	0.126509360514032	HIST	GNAS	GPNMB	ADCY1	GNAS->ADCY1	HIST->GPNMB	0.4263748446453129	cerad
TMEM163:PTPN6->IFI44L:CD300LF	-0.0040713662736664	0.001631151819673	-2.49600694709251	0.012560014168748	TMEM163	PTPN6	IFI44L	CD300LF	PTPN6->CD300LF	TMEM163->IFI44L	0.7132442789931661	cerad
PICALM:CD14->TMEM163:ITGB1	-0.0040714137019916	0.0046747541829101	-0.870936426320719	0.383788866129053	PICALM	CD14	TMEM163	ITGB1	CD14->ITGB1	PICALM->TMEM163	0.899075485964152	cerad
MKI67:CD14->FRMD4A:RIPK1	-0.0040729804739135	0.0015507429329741	-2.62647044026958	0.0086275485680168	MKI67	CD14	FRMD4A	RIPK1	CD14->RIPK1	MKI67->FRMD4A	0.7632477311987763	cerad
HIST:VEGFA->HIST:ITGB1	-0.0040730604730467	0.0021588846025473	-1.88665038800163	0.059207364693785	HIST	VEGFA	HIST	ITGB1	VEGFA->ITGB1	HIST->HIST	0.867941662767371	cerad
FRMD4A:ALCAM->CD163:NRP1	-0.0040739325706611	0.0167550201678065	-0.243146981015809	0.807891537440331	FRMD4A	ALCAM	CD163	NRP1	ALCAM->NRP1	FRMD4A->CD163	0.9639231907156492	cerad
HIST:ADAM10->ERN1:NOTCH2	-0.0040740017012572	0.0019547927349021	-2.08410929123958	0.037150227105666	HIST	ADAM10	ERN1	NOTCH2	ADAM10->NOTCH2	HIST->ERN1	0.5499227713914602	cerad
TMEM163:ADAM10->IFI44L:NOTCH1	-0.0040763253525151	0.003975148558908	-1.02545233017275	0.305149807223861	TMEM163	ADAM10	IFI44L	NOTCH1	ADAM10->NOTCH1	TMEM163->IFI44L	0.8420822209870346	cerad
CCL3:APOE->TMEM163:ABCA1	-0.0040769530840397	0.005487003207827	-0.743019992812126	0.457469576267121	CCL3	APOE	TMEM163	ABCA1	APOE->ABCA1	CCL3->TMEM163	0.8299805169417767	cerad
HIF1A:WNT5A->TMEM163:FZD8	-0.004076977230376	0.0041100134005131	-0.991962028607261	0.321216048700127	HIF1A	WNT5A	TMEM163	FZD8	WNT5A->FZD8	HIF1A->TMEM163	0.7762020815261066	cerad
CD163:ANGPT2->TMEM163:ITGA5_ITGB1	-0.0040770934973498	0.0021907734966796	-1.86102922256872	0.0627400500588841	CD163	ANGPT2	TMEM163	ITGA5_ITGB1	ANGPT2->ITGA5_ITGB1	CD163->TMEM163	0.8256563164970497	cerad
CD163:GNAI2->AIF1:FPR1	-0.004077244271379	0.0026786909927638	-1.52210325207095	0.127983211277975	CD163	GNAI2	AIF1	FPR1	GNAI2->FPR1	CD163->AIF1	0.8543716597220594	cerad
ERN1:ARF1->ERN1:INSR	-0.0040773185821981	0.0104373039059789	-0.390648640580686	0.696056966864432	ERN1	ARF1	ERN1	INSR	ARF1->INSR	ERN1->ERN1	0.999999999968913	cerad
MKI67:CALM3->PICALM:KCNQ1	-0.0040773410371971	0.006649426624871	-0.613186860645482	0.539752791690407	MKI67	CALM3	PICALM	KCNQ1	CALM3->KCNQ1	MKI67->PICALM	0.8777441381538615	cerad
HIF1A:CALM1->IFI44L:CALCR	-0.0040774406966581	0.0041104710912091	-0.99196432870637	0.321214926641131	HIF1A	CALM1	IFI44L	CALCR	CALM1->CALCR	HIF1A->IFI44L	0.7649765451569155	cerad
PICALM:VEGFB->TMEM163:NRP1	-0.0040777783743888	0.0024542487937836	-1.66151792952595	0.0966094710154894	PICALM	VEGFB	TMEM163	NRP1	VEGFB->NRP1	PICALM->TMEM163	0.8939516769563739	cerad
GPNMB:ARF1->GPNMB:CHRM3	-0.0040778507127602	0.00404268193142	-1.00869936886868	0.313118834563305	GPNMB	ARF1	GPNMB	CHRM3	ARF1->CHRM3	GPNMB->GPNMB	0.6483761647025545	cerad
ERN1:SPP1->HIST:ITGAV_ITGB5	-0.0040778767369781	0.0043476631035157	-0.93794680955858	0.348271745718182	ERN1	SPP1	HIST	ITGAV_ITGB5	SPP1->ITGAV_ITGB5	ERN1->HIST	0.7499594033563306	cerad
AIF1:LGALS9->MKI67:HAVCR2	-0.0040782929927809	0.0018795838718526	-2.16978505394441	0.030023133138252	AIF1	LGALS9	MKI67	HAVCR2	LGALS9->HAVCR2	AIF1->MKI67	0.5113531584720896	cerad
HIF1A:SPP1->CCL3:PTGER4	-0.0040786348994694	0.0046551776356863	-0.876150217814013	0.380948375664145	HIF1A	SPP1	CCL3	PTGER4	SPP1->PTGER4	HIF1A->CCL3	0.7450412527665943	cerad
FRMD4A:LIPC->CCL3:LRP1	-0.0040788474345259	0.0033394424980284	-1.22141568148998	0.221928672772985	FRMD4A	LIPC	CCL3	LRP1	LIPC->LRP1	FRMD4A->CCL3	0.5122151223916573	cerad
TMEM163:ADAM15->CCL3:ITGA9	-0.0040795780835121	0.0039963595150014	-1.02082359412319	0.307338023844756	TMEM163	ADAM15	CCL3	ITGA9	ADAM15->ITGA9	TMEM163->CCL3	0.7159607892560031	cerad
MKI67:SLIT2->MKI67:ROBO2	-0.004079683490841	0.003461378915256	-1.17862955507696	0.238545717598546	MKI67	SLIT2	MKI67	ROBO2	SLIT2->ROBO2	MKI67->MKI67	0.8057548857735825	cerad
HSPA1A:TLN1->FRMD4A:ITGB5	-0.0040798496241256	0.0016688801447901	-2.44466304956769	0.0144987527819836	HSPA1A	TLN1	FRMD4A	ITGB5	TLN1->ITGB5	HSPA1A->FRMD4A	0.8874832942659778	cerad
IFI44L:CALM1->TMEM163:INSR	-0.0040802460975237	0.0037223023672887	-1.096161916716	0.273007922415789	IFI44L	CALM1	TMEM163	INSR	CALM1->INSR	IFI44L->TMEM163	0.815947003956641	cerad
HSPA1A:ADAM10->GPNMB:IL6R	-0.0040807810273948	0.0104534394650974	-0.390376874618158	0.696257885454575	HSPA1A	ADAM10	GPNMB	IL6R	ADAM10->IL6R	HSPA1A->GPNMB	0.9853408478807392	cerad
CCL3:ADAM10->HSPA1A:NOTCH1	-0.0040820033088356	0.0033204428290164	-1.22935509479763	0.218938698832672	CCL3	ADAM10	HSPA1A	NOTCH1	ADAM10->NOTCH1	CCL3->HSPA1A	0.660657126302098	cerad
GPNMB:SIRPA->AIF1:CD47	-0.0040823325770152	0.0043138039019702	-0.946341713667307	0.343974323836057	GPNMB	SIRPA	AIF1	CD47	SIRPA->CD47	GPNMB->AIF1	0.8267956416863199	cerad
AIF1:CD47->GPNMB:SIRPA	-0.0040823325770152	0.0043138039019702	-0.946341713667307	0.343974323836057	AIF1	CD47	GPNMB	SIRPA	CD47->SIRPA	AIF1->GPNMB	0.8622714800763709	cerad
CCL3:CNTN1->CCL3:NOTCH2	-0.0040826580933417	0.0023008402399515	-1.77442050188922	0.0759936211232793	CCL3	CNTN1	CCL3	NOTCH2	CNTN1->NOTCH2	CCL3->CCL3	0.4597637305948027	cerad
IFI44L:FN1->PICALM:C5AR1	-0.0040841098300358	0.0016986018177942	-2.40439506613703	0.0161992561608362	IFI44L	FN1	PICALM	C5AR1	FN1->C5AR1	IFI44L->PICALM	0.6093412509729924	cerad
TMEM163:COL4A2->HSPA1A:ITGA9_ITGB1	-0.0040843448379572	0.0026226773021567	-1.55731886442852	0.119394798751776	TMEM163	COL4A2	HSPA1A	ITGA9_ITGB1	COL4A2->ITGA9_ITGB1	TMEM163->HSPA1A	0.7905075152317259	cerad
IFI44L:HLA-B->ERN1:CANX	-0.0040846445829093	0.002283411876576	-1.78883390456664	0.0736415688927797	IFI44L	HLA-B	ERN1	CANX	HLA-B->CANX	IFI44L->ERN1	0.5026037076932215	cerad
IFI44L:ALCAM->TMEM163:CHL1	-0.0040847783555656	0.0026736845969086	-1.52777121141687	0.126569352355715	IFI44L	ALCAM	TMEM163	CHL1	ALCAM->CHL1	IFI44L->TMEM163	0.8045868764057215	cerad
FRMD4A:TLN1->HSPA1A:ITGB5	-0.0040848336780653	0.0028684603646193	-1.42405093981748	0.154431726697302	FRMD4A	TLN1	HSPA1A	ITGB5	TLN1->ITGB5	FRMD4A->HSPA1A	0.8029224179048247	cerad
CCL3:LGALS9->FRMD4A:MRC2	-0.0040852241060732	0.0019214267152915	-2.12614099385693	0.0334915214682693	CCL3	LGALS9	FRMD4A	MRC2	LGALS9->MRC2	CCL3->FRMD4A	0.255259704163566	cerad
MKI67:LGALS9->FRMD4A:HAVCR2	-0.0040853249093046	0.0035757848553671	-1.14249740254162	0.253247325102151	MKI67	LGALS9	FRMD4A	HAVCR2	LGALS9->HAVCR2	MKI67->FRMD4A	0.7632477311987763	cerad
FRMD4A:PLAU->MKI67:IGF2R	-0.0040855638817585	0.0278841851177697	-0.146519034517346	0.883511664697947	FRMD4A	PLAU	MKI67	IGF2R	PLAU->IGF2R	FRMD4A->MKI67	0.9736847988846986	cerad
HIF1A:HLA-F->TMEM163:LILRB2	-0.0040858498730305	0.0038042831275881	-1.07401308893142	0.282816815212622	HIF1A	HLA-F	TMEM163	LILRB2	HLA-F->LILRB2	HIF1A->TMEM163	0.7762020815261066	cerad
HSPA1A:JAG1->CD163:NOTCH2	-0.0040860707887236	0.0037306111658717	-1.09528187394701	0.273393166040374	HSPA1A	JAG1	CD163	NOTCH2	JAG1->NOTCH2	HSPA1A->CD163	0.9129646783005	cerad
CD163:APP->AIF1:APLP2	-0.0040864627798116	0.0102107913836302	-0.400210191970331	0.689001708435668	CD163	APP	AIF1	APLP2	APP->APLP2	CD163->AIF1	0.9458838210247428	cerad
HIF1A:HSP90B1->ERN1:TLR1	-0.0040866922938463	0.0027113433397688	-1.5072573930068	0.131744694179781	HIF1A	HSP90B1	ERN1	TLR1	HSP90B1->TLR1	HIF1A->ERN1	0.3937714433294766	cerad
FRMD4A:ITGB3BP->AIF1:ITGB5	-0.0040871433645198	0.0020060824270887	-2.03737558802667	0.0416124182943323	FRMD4A	ITGB3BP	AIF1	ITGB5	ITGB3BP->ITGB5	FRMD4A->AIF1	0.4057210783697399	cerad
GPNMB:PLAU->HSPA1A:PLAUR	-0.0040873756528183	0.0026238504227821	-1.55777769088088	0.119285956197656	GPNMB	PLAU	HSPA1A	PLAUR	PLAU->PLAUR	GPNMB->HSPA1A	0.9237333572967742	cerad
CD163:CALM3->PICALM:KCNQ1	-0.0040874382956964	0.0061691170454731	-0.662564555927125	0.507609476820183	CD163	CALM3	PICALM	KCNQ1	CALM3->KCNQ1	CD163->PICALM	0.8607836428583023	cerad
IFI44L:IRAK4->HIST:TLR7	-0.0040874480369153	0.0016955925430518	-2.41063105264568	0.0159249488858258	IFI44L	IRAK4	HIST	TLR7	IRAK4->TLR7	IFI44L->HIST	0.7090192455281602	cerad
CD163:HLA-DPA1->HSPA1A:CD4	-0.0040878564441019	0.0026258438349101	-1.55677820202195	0.119523154239704	CD163	HLA-DPA1	HSPA1A	CD4	HLA-DPA1->CD4	CD163->HSPA1A	0.9911783553072772	cerad
HSPA1A:EFNB1->MKI67:EPHA4	-0.0040881022701347	0.0041210000954043	-0.992017028753222	0.321189218640846	HSPA1A	EFNB1	MKI67	EPHA4	EFNB1->EPHA4	HSPA1A->MKI67	0.915471736963804	cerad
IFI44L:PODXL2->IFI44L:SELL	-0.0040890791767733	0.002962005885266	-1.38051014588246	0.167429627944165	IFI44L	PODXL2	IFI44L	SELL	PODXL2->SELL	IFI44L->IFI44L	0.7736587425660445	cerad
ERN1:SLIT2->HIST:ROBO1	-0.0040891273576309	0.003993774387587	-1.02387540226114	0.305894129796858	ERN1	SLIT2	HIST	ROBO1	SLIT2->ROBO1	ERN1->HIST	0.7303124276746874	cerad
AIF1:PLAT->TMEM163:LRP1	-0.0040896301019577	0.0051752040002114	-0.790235535022508	0.429390226891726	AIF1	PLAT	TMEM163	LRP1	PLAT->LRP1	AIF1->TMEM163	0.97497693240915	cerad
AIF1:TNF->GPNMB:FAS	-0.0040897457894718	0.0123968820987263	-0.329901160380646	0.741474646686681	AIF1	TNF	GPNMB	FAS	TNF->FAS	AIF1->GPNMB	0.9728731002409868	cerad
CD163:TGFB1->ERN1:ITGB5	-0.004090213841769	0.0025207711884651	-1.6226041699007	0.104674048546553	CD163	TGFB1	ERN1	ITGB5	TGFB1->ITGB5	CD163->ERN1	0.6495588291710289	cerad
TMEM163:VCL->TMEM163:ITGB5	-0.0040919859504833	0.0027779964023962	-1.47299900998924	0.140751302728712	TMEM163	VCL	TMEM163	ITGB5	VCL->ITGB5	TMEM163->TMEM163	0.7144146449466341	cerad
HSPA1A:APP->FRMD4A:APLP2	-0.0040941127357713	0.0066518333620556	-0.615486364875815	0.538233571271536	HSPA1A	APP	FRMD4A	APLP2	APP->APLP2	HSPA1A->FRMD4A	0.9141304255997234	cerad
CD163:VEGFA->CCL3:NRP2	-0.0040945876865445	0.0026936843850088	-1.52006957805902	0.128493489559524	CD163	VEGFA	CCL3	NRP2	VEGFA->NRP2	CD163->CCL3	0.4652908126658679	cerad
GPNMB:ANXA2->HSPA1A:TLR2	-0.0040949025519853	0.0041675429979856	-0.982569958837762	0.325819135743629	GPNMB	ANXA2	HSPA1A	TLR2	ANXA2->TLR2	GPNMB->HSPA1A	0.9237333572967742	cerad
CD163:CCL4->AIF1:CCR1	-0.004095492408814	0.0034252688613146	-1.19567034724453	0.231825227349603	CD163	CCL4	AIF1	CCR1	CCL4->CCR1	CD163->AIF1	0.8543716597220594	cerad
HIST:WNT5B->IFI44L:FZD1_LRP6	-0.0040960550806302	0.006124963093377	-0.66874771622042	0.503656423670777	HIST	WNT5B	IFI44L	FZD1_LRP6	WNT5B->FZD1_LRP6	HIST->IFI44L	0.8746605137791199	cerad
HIF1A:C3->AIF1:ITGAX	-0.0040974644346001	0.0139687269945199	-0.293331270358969	0.76926895403569	HIF1A	C3	AIF1	ITGAX	C3->ITGAX	HIF1A->AIF1	0.9811630852987856	cerad
IFI44L:APP->FRMD4A:LRP1	-0.0040976996385148	0.0068632984797656	-0.597045232783583	0.550477181487883	IFI44L	APP	FRMD4A	LRP1	APP->LRP1	IFI44L->FRMD4A	0.8968260464361864	cerad
HSPA1A:HLA-B->FRMD4A:CANX	-0.0040981258492077	0.0024450042743252	-1.67612216152004	0.093714266691252	HSPA1A	HLA-B	FRMD4A	CANX	HLA-B->CANX	HSPA1A->FRMD4A	0.8874832942659778	cerad
PICALM:LGALS9->CCL3:PTPRC	-0.0040984658866473	0.0064154054848319	-0.638847520447052	0.522922130833728	PICALM	LGALS9	CCL3	PTPRC	LGALS9->PTPRC	PICALM->CCL3	0.7340870695025987	cerad
CD163:PDGFB->FRMD4A:ITGAV	-0.0040985845935504	0.0112218882520405	-0.365231278506555	0.714938771758489	CD163	PDGFB	FRMD4A	ITGAV	PDGFB->ITGAV	CD163->FRMD4A	0.9202581017239208	cerad
HIST:C3->MKI67:C3AR1	-0.0040989238035696	0.0044440563533813	-0.92233839484302	0.35635209275788	HIST	C3	MKI67	C3AR1	C3->C3AR1	HIST->MKI67	0.8498256644708789	cerad
PICALM:GRN->CCL3:NTRK1	-0.004099114607502	0.0043543349173187	-0.94138707410825	0.34650653515723	PICALM	GRN	CCL3	NTRK1	GRN->NTRK1	PICALM->CCL3	0.5900654765358627	cerad
ERN1:SEMA4A->AIF1:PLXND1	-0.004099889899452	0.0069535340692812	-0.589612398329101	0.555450537608001	ERN1	SEMA4A	AIF1	PLXND1	SEMA4A->PLXND1	ERN1->AIF1	0.999999999974621	cerad
FRMD4A:LRP1B->HSPA1A:PLAUR	-0.00410228749823	0.0055416849880398	-0.740259958312972	0.459142272369506	FRMD4A	LRP1B	HSPA1A	PLAUR	LRP1B->PLAUR	FRMD4A->HSPA1A	0.8247133778235023	cerad
FRMD4A:HLA-F->PICALM:LILRB2	-0.0041023921275196	0.0026390082032403	-1.55452041508716	0.120060330860641	FRMD4A	HLA-F	PICALM	LILRB2	HLA-F->LILRB2	FRMD4A->PICALM	0.4591354493116805	cerad
CCL3:ADAM17->FRMD4A:NOTCH1	-0.0041031145553924	0.0030508641913012	-1.34490239424339	0.178656756964118	CCL3	ADAM17	FRMD4A	NOTCH1	ADAM17->NOTCH1	CCL3->FRMD4A	0.4624392184121565	cerad
PICALM:JAM2->HIST:ITGAV_ITGB1	-0.0041036839103994	0.003015076549924	-1.36105463408641	0.173496424668072	PICALM	JAM2	HIST	ITGAV_ITGB1	JAM2->ITGAV_ITGB1	PICALM->HIST	0.7078039979821344	cerad
HIST:HGF->IFI44L:SDC2	-0.0041037785252197	0.0035638730563132	-1.15149402360169	0.249529052530928	HIST	HGF	IFI44L	SDC2	HGF->SDC2	HIST->IFI44L	0.8447730316016234	cerad
CCL3:HLA-DRB5->CCL3:CD4	-0.004103812196938	0.0015539240659472	-2.64093483515001	0.0082677620004996	CCL3	HLA-DRB5	CCL3	CD4	HLA-DRB5->CD4	CCL3->CCL3	0.2218606302309064	cerad
MKI67:HLA-DMB->AIF1:CD4	-0.0041039613760412	0.0025162201785163	-1.63100248979847	0.102889794150388	MKI67	HLA-DMB	AIF1	CD4	HLA-DMB->CD4	MKI67->AIF1	0.5800444781094627	cerad
CD163:HLA-B->ERN1:CANX	-0.0041046133310823	0.0022628005530721	-1.81395276994676	0.0696849974202251	CD163	HLA-B	ERN1	CANX	HLA-B->CANX	CD163->ERN1	0.6495588291710289	cerad
PICALM:HLA-C->AIF1:LILRB1	-0.0041048872052828	0.0046233574353292	-0.887858501684387	0.374616869503001	PICALM	HLA-C	AIF1	LILRB1	HLA-C->LILRB1	PICALM->AIF1	0.8461786453839757	cerad
CD163:CALM1->CD163:CALCR	-0.0041059640276821	0.0020430568086705	-2.00971603445233	0.0444612519121617	CD163	CALM1	CD163	CALCR	CALM1->CALCR	CD163->CD163	0.5413335578772303	cerad
PICALM:CALR->HIST:ITGAV	-0.004106337755592	0.0052464969668252	-0.782681812561266	0.433813985066429	PICALM	CALR	HIST	ITGAV	CALR->ITGAV	PICALM->HIST	0.8269177539326442	cerad
CCL3:CALM1->IFI44L:KCNN4	-0.0041072137366144	0.0042178158753709	-0.973777390473025	0.330167081527879	CCL3	CALM1	IFI44L	KCNN4	CALM1->KCNN4	CCL3->IFI44L	0.6362441033946268	cerad
FRMD4A:ADAM10->HIST:TREM2	-0.0041072359541746	0.0047135416323432	-0.871369402148003	0.383552487035283	FRMD4A	ADAM10	HIST	TREM2	ADAM10->TREM2	FRMD4A->HIST	0.8843463361606281	cerad
ERN1:C1QB->HIF1A:C1QBP	-0.0041073370622641	0.0098266474647971	-0.417979486592782	0.675962115416843	ERN1	C1QB	HIF1A	C1QBP	C1QB->C1QBP	ERN1->HIF1A	0.9199816342602676	cerad
FRMD4A:CALM1->FRMD4A:CALCR	-0.0041073442265168	0.0027592464458836	-1.4885746188581	0.136599419317434	FRMD4A	CALM1	FRMD4A	CALCR	CALM1->CALCR	FRMD4A->FRMD4A	0.7043432544252076	cerad
TMEM163:ADAM10->HIST:TREM2	-0.0041076036638892	0.0024599847740015	-1.66976792185898	0.0949652893833415	TMEM163	ADAM10	HIST	TREM2	ADAM10->TREM2	TMEM163->HIST	0.920145945205156	cerad
AIF1:IGF1->HIST:IGF1R	-0.0041077431936912	0.0016069511117781	-2.55623407805233	0.0105811912573712	AIF1	IGF1	HIST	IGF1R	IGF1->IGF1R	AIF1->HIST	0.586109706808655	cerad
PICALM:ADAM10->CCL3:TSPAN17	-0.0041081469311976	0.0040119500148014	-1.02397759594243	0.30584585711737	PICALM	ADAM10	CCL3	TSPAN17	ADAM10->TSPAN17	PICALM->CCL3	0.5713180555007792	cerad
HSPA1A:CALM1->TMEM163:KCNQ1	-0.0041085131286119	0.0061488905979071	-0.668171447059126	0.504024159335991	HSPA1A	CALM1	TMEM163	KCNQ1	CALM1->KCNQ1	HSPA1A->TMEM163	0.936127655192468	cerad
HIST:APOE->MKI67:SCARB1	-0.0041092450700427	0.0047558045492076	-0.864048349238278	0.387561330980691	HIST	APOE	MKI67	SCARB1	APOE->SCARB1	HIST->MKI67	0.8498256644708789	cerad
HIST:ADAM17->HIF1A:RHBDF2	-0.0041100745930239	0.0305875078679871	-0.134371018742771	0.893109197471522	HIST	ADAM17	HIF1A	RHBDF2	ADAM17->RHBDF2	HIST->HIF1A	0.9654151639769428	cerad
AIF1:TGFB1->AIF1:ITGB1	-0.0041102859590741	0.0091428020342955	-0.449565236527715	0.653023959142013	AIF1	TGFB1	AIF1	ITGB1	TGFB1->ITGB1	AIF1->AIF1	0.94496408205256	cerad
HSPA1A:TGFB1->CCL3:SMAD3	-0.0041105306554211	0.0041308738445824	-0.995075330323156	0.319699627982503	HSPA1A	TGFB1	CCL3	SMAD3	TGFB1->SMAD3	HSPA1A->CCL3	0.6933512133982926	cerad
TMEM163:TNFSF13B->TMEM163:CD40	-0.0041106420611102	0.0037005966939701	-1.11080520279561	0.266652206507212	TMEM163	TNFSF13B	TMEM163	CD40	TNFSF13B->CD40	TMEM163->TMEM163	0.7868437570132808	cerad
AIF1:LGALS1->HIF1A:PTPRC	-0.0041107762002683	0.0030407990501213	-1.35187367942128	0.176415728827842	AIF1	LGALS1	HIF1A	PTPRC	LGALS1->PTPRC	AIF1->HIF1A	0.9135666998068188	cerad
HSPA1A:SERPINF1->IFI44L:PLXDC2	-0.0041113729020099	0.0026287657039657	-1.56399366280817	0.117819056669932	HSPA1A	SERPINF1	IFI44L	PLXDC2	SERPINF1->PLXDC2	HSPA1A->IFI44L	0.645369999796721	cerad
IFI44L:TGFB1->FRMD4A:ENG	-0.0041118268788444	0.0031908369094003	-1.28863586438118	0.19752470894945	IFI44L	TGFB1	FRMD4A	ENG	TGFB1->ENG	IFI44L->FRMD4A	0.7842462518289275	cerad
ERN1:RPS19->HSPA1A:C5AR1	-0.0041123874543767	0.0026606361135526	-1.54564069600846	0.122191367002008	ERN1	RPS19	HSPA1A	C5AR1	RPS19->C5AR1	ERN1->HSPA1A	0.5907050716043182	cerad
IFI44L:F8->MKI67:LDLR	-0.0041126080128178	0.0022369254566503	-1.83850919152944	0.0659874086989019	IFI44L	F8	MKI67	LDLR	F8->LDLR	IFI44L->MKI67	0.4193677424266482	cerad
AIF1:C3->GPNMB:C3AR1	-0.0041128327615112	0.0120763834186389	-0.340568249527703	0.733428635159032	AIF1	C3	GPNMB	C3AR1	C3->C3AR1	AIF1->GPNMB	0.9709321742090063	cerad
CCL3:TNF->GPNMB:TRPM2	-0.0041133575094709	0.0015791597049683	-2.60477613285686	0.0091934306831439	CCL3	TNF	GPNMB	TRPM2	TNF->TRPM2	CCL3->GPNMB	0.6670317272199815	cerad
PICALM:GRN->CCL3:SORT1	-0.004113822271206	0.0015453097800768	-2.66213436570723	0.0077646876269983	PICALM	GRN	CCL3	SORT1	GRN->SORT1	PICALM->CCL3	0.217614569119091	cerad
HIF1A:POMC->FRMD4A:VIPR1	-0.0041142989647042	0.0173962063059135	-0.236505528409701	0.813040417899692	HIF1A	POMC	FRMD4A	VIPR1	POMC->VIPR1	HIF1A->FRMD4A	0.9469205791832992	cerad
MKI67:NUCB2->HIST:ERAP1	-0.0041143055414014	0.001249918716927	-3.29165847801405	0.0009959848238523	MKI67	NUCB2	HIST	ERAP1	NUCB2->ERAP1	MKI67->HIST	0.2480002211392227	cerad
FRMD4A:SLIT2->IFI44L:ROBO2	-0.0041143069159178	0.0021367031784399	-1.92553975556013	0.0541618673280641	FRMD4A	SLIT2	IFI44L	ROBO2	SLIT2->ROBO2	FRMD4A->IFI44L	0.7170078909227185	cerad
HSPA1A:PDCD1LG2->HSPA1A:RGMB	-0.0041143146406041	0.0020148409626879	-2.04200466279751	0.0411510688088434	HSPA1A	PDCD1LG2	HSPA1A	RGMB	PDCD1LG2->RGMB	HSPA1A->HSPA1A	0.7157472550265676	cerad
FRMD4A:PSEN1->TMEM163:NOTCH1	-0.0041165597734797	0.0037022736641034	-1.11190045549389	0.266180952852542	FRMD4A	PSEN1	TMEM163	NOTCH1	PSEN1->NOTCH1	FRMD4A->TMEM163	0.6846217923162089	cerad
FRMD4A:GNAI2->CD163:ADCY9	-0.0041165981878522	0.0040337163832377	-1.02054725636115	0.3074689892455	FRMD4A	GNAI2	CD163	ADCY9	GNAI2->ADCY9	FRMD4A->CD163	0.8383604635178078	cerad
PICALM:TLN1->HIST:ITGB5	-0.004116728895138	0.0059566404620822	-0.691115893487879	0.489492713107799	PICALM	TLN1	HIST	ITGB5	TLN1->ITGB5	PICALM->HIST	0.8331537312951611	cerad
FRMD4A:VCL->FRMD4A:ITGB5	-0.0041178420108904	0.0055187642441323	-0.746152911907527	0.455575049347219	FRMD4A	VCL	FRMD4A	ITGB5	VCL->ITGB5	FRMD4A->FRMD4A	0.8364656643752219	cerad
CD163:LMAN1->TMEM163:MCFD2	-0.004119012169722	0.0023184438853946	-1.77662793379228	0.0756294765222526	CD163	LMAN1	TMEM163	MCFD2	LMAN1->MCFD2	CD163->TMEM163	0.8256563164970497	cerad
CCL3:HLA-A->CD163:LILRB2	-0.0041195144616074	0.0022836749290319	-1.80389704735856	0.071247447951686	CCL3	HLA-A	CD163	LILRB2	HLA-A->LILRB2	CCL3->CD163	0.4040805600954128	cerad
ERN1:ADAM17->PICALM:ERBB4	-0.0041200544200332	0.0052876357776914	-0.779186500971916	0.435869860779146	ERN1	ADAM17	PICALM	ERBB4	ADAM17->ERBB4	ERN1->PICALM	0.8580113532398637	cerad
CD163:C3->CCL3:C3AR1	-0.0041200786162673	0.0038760890812899	-1.06294734972814	0.287805828525435	CD163	C3	CCL3	C3AR1	C3->C3AR1	CD163->CCL3	0.5812105928487185	cerad
HSPA1A:PTPN6->CD163:CD300LF	-0.0041209681844686	0.0039858890800268	-1.03388932851108	0.301187904420345	HSPA1A	PTPN6	CD163	CD300LF	PTPN6->CD300LF	HSPA1A->CD163	0.9129646783005	cerad
MKI67:LGALS9->CD163:HAVCR2	-0.0041210053690921	0.0027862439907646	-1.47905401779306	0.139125878283272	MKI67	LGALS9	CD163	HAVCR2	LGALS9->HAVCR2	MKI67->CD163	0.8858053576614662	cerad
IFI44L:CALM1->MKI67:HMMR	-0.004121556195312	0.0024475656969762	-1.68394098691769	0.0921930741666734	IFI44L	CALM1	MKI67	HMMR	CALM1->HMMR	IFI44L->MKI67	0.4193677424266482	cerad
TMEM163:TGFB1->ERN1:SMAD3	-0.0041215566910791	0.0018321458154454	-2.24957896709607	0.0244756848483675	TMEM163	TGFB1	ERN1	SMAD3	TGFB1->SMAD3	TMEM163->ERN1	0.3313568206772903	cerad
AIF1:HLA-DMB->MKI67:CD4	-0.0041217893308801	0.0022590122323246	-1.82459805746099	0.0680617067851647	AIF1	HLA-DMB	MKI67	CD4	HLA-DMB->CD4	AIF1->MKI67	0.606810230660118	cerad
MKI67:SPP1->HIF1A:ITGA9_ITGB1	-0.0041222793114993	0.010068562309194	-0.409420847277785	0.682230843161703	MKI67	SPP1	HIF1A	ITGA9_ITGB1	SPP1->ITGA9_ITGB1	MKI67->HIF1A	0.999999999975321	cerad
IFI44L:CD99->TMEM163:CD99L2	-0.0041239052283768	0.0044653092597192	-0.923543026588982	0.355724288733388	IFI44L	CD99	TMEM163	CD99L2	CD99->CD99L2	IFI44L->TMEM163	0.8301594601064203	cerad
CCL3:APP->AIF1:LRP1	-0.0041246633787248	0.0047540384063224	-0.86761254878367	0.385606474403219	CCL3	APP	AIF1	LRP1	APP->LRP1	CCL3->AIF1	0.6756094407146174	cerad
ERN1:C3->ERN1:NRP1	-0.0041248049631151	0.0027764283655216	-1.48565149900424	0.137371325657606	ERN1	C3	ERN1	NRP1	C3->NRP1	ERN1->ERN1	0.7094118286409005	cerad
FRMD4A:HLA-F->CD163:LILRB2	-0.0041248595090512	0.0044500643837466	-0.926921310198767	0.353967391936985	FRMD4A	HLA-F	CD163	LILRB2	HLA-F->LILRB2	FRMD4A->CD163	0.8541911362732493	cerad
GPNMB:CD99->ERN1:CD99L2	-0.004126144868351	0.0031625286241161	-1.30469803083736	0.191995692281442	GPNMB	CD99	ERN1	CD99L2	CD99->CD99L2	GPNMB->ERN1	0.9536716158359968	cerad
AIF1:TGFB1->PICALM:ENG	-0.0041263366453786	0.0048341902422495	-0.853573491857132	0.39334135130757	AIF1	TGFB1	PICALM	ENG	TGFB1->ENG	AIF1->PICALM	0.9421238598549035	cerad
MKI67:CALM1->CD163:KCNQ1	-0.0041265247745691	0.0148423594705841	-0.278023503119395	0.780994316858269	MKI67	CALM1	CD163	KCNQ1	CALM1->KCNQ1	MKI67->CD163	0.999999999979724	cerad
TMEM163:CALR->HIST:ITGAV	-0.0041279987366855	0.0067181940324131	-0.614450656942816	0.538917569925667	TMEM163	CALR	HIST	ITGAV	CALR->ITGAV	TMEM163->HIST	0.9576942803137648	cerad
HSPA1A:VEGFB->CCL3:ADRB2	-0.0041284341649723	0.0029087953950262	-1.41929342023562	0.155813489604427	HSPA1A	VEGFB	CCL3	ADRB2	VEGFB->ADRB2	HSPA1A->CCL3	0.5670036941376251	cerad
HIST:TGFB1->CCL3:ACVR1B_TGFBR2	-0.0041285032441166	0.0016693566856395	-2.47311031826309	0.0133942789267194	HIST	TGFB1	CCL3	ACVR1B_TGFBR2	TGFB1->ACVR1B_TGFBR2	HIST->CCL3	0.6261476531075792	cerad
GPNMB:SEMA6A->ERN1:PLXNA2	-0.0041298819699998	0.0031096248973836	-1.32809650883442	0.184146226651329	GPNMB	SEMA6A	ERN1	PLXNA2	SEMA6A->PLXNA2	GPNMB->ERN1	0.9536716158359968	cerad
CCL3:INHBA->HSPA1A:ENG	-0.0041313549099153	0.0043879624909572	-0.941520106069582	0.346438390645258	CCL3	INHBA	HSPA1A	ENG	INHBA->ENG	CCL3->HSPA1A	0.6898376519934365	cerad
CD163:HLA-DQA1->AIF1:CD4	-0.0041318185818883	0.0018136768719928	-2.27814482595703	0.022717950274159	CD163	HLA-DQA1	AIF1	CD4	HLA-DQA1->CD4	CD163->AIF1	0.8543716597220594	cerad
FRMD4A:VEGFB->FRMD4A:NRP1	-0.0041335611436253	0.0035416395424673	-1.16713208503021	0.2431570323994	FRMD4A	VEGFB	FRMD4A	NRP1	VEGFB->NRP1	FRMD4A->FRMD4A	0.7557963087088893	cerad
HIST:BSG->PICALM:SLC16A1	-0.0041335694123986	0.0050808392205501	-0.81356036531915	0.415896851337543	HIST	BSG	PICALM	SLC16A1	BSG->SLC16A1	HIST->PICALM	0.880127343883673	cerad
ERN1:COPA->TMEM163:P2RY6	-0.0041339797822709	0.0089430567826081	-0.462255790470928	0.643897899058154	ERN1	COPA	TMEM163	P2RY6	COPA->P2RY6	ERN1->TMEM163	0.8211743438317562	cerad
CCL3:HGF->CD163:SDC2	-0.0041361184751556	0.0041084389156584	-1.00673724498902	0.314061058842348	CCL3	HGF	CD163	SDC2	HGF->SDC2	CCL3->CD163	0.5931153117627781	cerad
HSPA1A:ADAM17->IFI44L:NOTCH1	-0.0041364809279399	0.0017747661727267	-2.33071882454505	0.0197681909066856	HSPA1A	ADAM17	IFI44L	NOTCH1	ADAM17->NOTCH1	HSPA1A->IFI44L	0.5423171208302632	cerad
TMEM163:SELPLG->TMEM163:ITGB2	-0.0041370255205215	0.0034885486835073	-1.18588728317883	0.235666815856864	TMEM163	SELPLG	TMEM163	ITGB2	SELPLG->ITGB2	TMEM163->TMEM163	0.7736288638194178	cerad
HIST:IGSF10->CD163:MILR1	-0.0041376061422299	0.0020274255871894	-2.04081775842921	0.0412689447580233	HIST	IGSF10	CD163	MILR1	IGSF10->MILR1	HIST->CD163	0.6689895773742417	cerad
TMEM163:CALM1->MKI67:KCNQ5	-0.0041378293457948	0.0026582955114564	-1.55657237051413	0.119572047892449	TMEM163	CALM1	MKI67	KCNQ5	CALM1->KCNQ5	TMEM163->MKI67	0.7706529028934627	cerad
FRMD4A:PLAU->MKI67:LRP1	-0.0041394985743187	0.002878949436539	-1.43785039145915	0.150476507941289	FRMD4A	PLAU	MKI67	LRP1	PLAU->LRP1	FRMD4A->MKI67	0.8317557148730895	cerad
CD163:ARPC5->TMEM163:LDLR	-0.0041406302786007	0.0016128887223947	-2.56721385741531	0.0102519363105883	CD163	ARPC5	TMEM163	LDLR	ARPC5->LDLR	CD163->TMEM163	0.7561492066704715	cerad
CCL3:IL6->CD163:IL6R_IL6ST	-0.0041406996325029	0.0021212584676794	-1.95200146309031	0.0509380309069608	CCL3	IL6	CD163	IL6R_IL6ST	IL6->IL6R_IL6ST	CCL3->CD163	0.3735349149083767	cerad
CD163:TGS1->TMEM163:RXRA	-0.0041427092031851	0.0032729658846683	-1.26573552831423	0.205607783982388	CD163	TGS1	TMEM163	RXRA	TGS1->RXRA	CD163->TMEM163	0.8868605516940024	cerad
HIST:FAM3C->PICALM:LAMP1	-0.0041427246731964	0.0030589993843286	-1.35427443837348	0.175648838088791	HIST	FAM3C	PICALM	LAMP1	FAM3C->LAMP1	HIST->PICALM	0.7191031713093833	cerad
CCL3:LPL->CD163:LRP1	-0.0041430629781629	0.0019665244428422	-2.10679454976665	0.035135392142455	CCL3	LPL	CD163	LRP1	LPL->LRP1	CCL3->CD163	0.3109744409026241	cerad
TMEM163:GNAS->ERN1:ADCY7	-0.0041431810978225	0.0019058964908681	-2.17387519084799	0.0297145096901751	TMEM163	GNAS	ERN1	ADCY7	GNAS->ADCY7	TMEM163->ERN1	0.3313568206772903	cerad
HIF1A:PDGFB->HIF1A:ITGAV	-0.0041434281083869	0.0164386911883535	-0.252053406254293	0.800999783815499	HIF1A	PDGFB	HIF1A	ITGAV	PDGFB->ITGAV	HIF1A->HIF1A	0.9301512147564344	cerad
MKI67:SPON1->HIF1A:LRP8	-0.0041435011026585	0.0107694403558244	-0.384746186037197	0.700425472804473	MKI67	SPON1	HIF1A	LRP8	SPON1->LRP8	MKI67->HIF1A	0.999999999975321	cerad
HSPA1A:CD14->CD163:ITGB2	-0.004144518578735	0.0039663554303919	-1.04491860385933	0.29606059067814	HSPA1A	CD14	CD163	ITGB2	CD14->ITGB2	HSPA1A->CD163	0.9129646783005	cerad
ERN1:MAML2->FRMD4A:NOTCH2	-0.0041452970778915	0.0031884512439736	-1.30009737038522	0.193567598831707	ERN1	MAML2	FRMD4A	NOTCH2	MAML2->NOTCH2	ERN1->FRMD4A	0.6539445906476588	cerad
PICALM:PKM->CD163:CD44	-0.0041461285170126	0.0031284182594624	-1.32531144276248	0.185067875275933	PICALM	PKM	CD163	CD44	PKM->CD44	PICALM->CD163	0.6560241847467774	cerad
PICALM:GNAS->CCL3:TSHR	-0.0041464586317274	0.0032054434680148	-1.29356785515092	0.195814731759924	PICALM	GNAS	CCL3	TSHR	GNAS->TSHR	PICALM->CCL3	0.5001789343867624	cerad
AIF1:CD99->MKI67:CD81	-0.0041464720825871	0.0016264847033379	-2.54934588322751	0.0107925201264823	AIF1	CD99	MKI67	CD81	CD99->CD81	AIF1->MKI67	0.3969870304138065	cerad
MKI67:ACTR2->HSPA1A:LDLR	-0.0041469475380657	0.0049224712950511	-0.84245235563586	0.399534797717031	MKI67	ACTR2	HSPA1A	LDLR	ACTR2->LDLR	MKI67->HSPA1A	0.99999999996712	cerad
HIF1A:NAMPT->CCL3:INSR	-0.0041483361982386	0.0033084496224598	-1.25386107440691	0.20989250558017	HIF1A	NAMPT	CCL3	INSR	NAMPT->INSR	HIF1A->CCL3	0.683326234924498	cerad
FRMD4A:MAML2->CD163:NOTCH1	-0.0041486787824802	0.0119502466202319	-0.347162607962961	0.728469160428034	FRMD4A	MAML2	CD163	NOTCH1	MAML2->NOTCH1	FRMD4A->CD163	0.9580086770618128	cerad
HIF1A:HGF->HSPA1A:ST14	-0.0041490990140938	0.0099182578333486	-0.418329416698884	0.675706284816479	HIF1A	HGF	HSPA1A	ST14	HGF->ST14	HIF1A->HSPA1A	0.9157305873758668	cerad
TMEM163:WNT5A->TMEM163:RYK	-0.0041491167413181	0.0068917377633903	-0.602042167558776	0.547146068974792	TMEM163	WNT5A	TMEM163	RYK	WNT5A->RYK	TMEM163->TMEM163	0.8707771480705201	cerad
HIF1A:OMG->HSPA1A:TNFRSF1B	-0.0041491575825261	0.0027505462563626	-1.50848493201237	0.131430460270826	HIF1A	OMG	HSPA1A	TNFRSF1B	OMG->TNFRSF1B	HIF1A->HSPA1A	0.7487909275126834	cerad
CCL3:CD14->HIF1A:ITGB2	-0.0041491684019085	0.0033686866782104	-1.23168724142453	0.218065937603074	CCL3	CD14	HIF1A	ITGB2	CD14->ITGB2	CCL3->HIF1A	0.5979527870982446	cerad
AIF1:HMGB1->AIF1:TLR2	-0.0041493158769078	0.0240395034650326	-0.172604059103939	0.862962661086395	AIF1	HMGB1	AIF1	TLR2	HMGB1->TLR2	AIF1->AIF1	0.9673611796825298	cerad
ERN1:ALCAM->FRMD4A:NRP1	-0.0041493161604552	0.0024824729866747	-1.67144463715322	0.0946338853872563	ERN1	ALCAM	FRMD4A	NRP1	ALCAM->NRP1	ERN1->FRMD4A	0.5180134970364548	cerad
ERN1:CD14->FRMD4A:TLR1	-0.0041495926706347	0.0018152730541203	-2.28593305079697	0.0222581755407162	ERN1	CD14	FRMD4A	TLR1	CD14->TLR1	ERN1->FRMD4A	0.4623389507468794	cerad
ERN1:ADAM10->GPNMB:IL6R	-0.0041496038304313	0.0046939645524128	-0.884029647880136	0.376680208524325	ERN1	ADAM10	GPNMB	IL6R	ADAM10->IL6R	ERN1->GPNMB	0.9918342181287982	cerad
MKI67:SEMA4D->TMEM163:PLXNB2	-0.0041510319912233	0.002685222509658	-1.54588008118255	0.122133531956074	MKI67	SEMA4D	TMEM163	PLXNB2	SEMA4D->PLXNB2	MKI67->TMEM163	0.8472380495090812	cerad
PICALM:HLA-DPB1->HSPA1A:CD4	-0.0041510398525625	0.0026457217379712	-1.56896312752281	0.11665653093815	PICALM	HLA-DPB1	HSPA1A	CD4	HLA-DPB1->CD4	PICALM->HSPA1A	0.8555652752001831	cerad
TMEM163:WNT5A->GPNMB:PTPRK	-0.0041511297483779	0.0038817320370802	-1.06940141893471	0.284888828229372	TMEM163	WNT5A	GPNMB	PTPRK	WNT5A->PTPRK	TMEM163->GPNMB	0.7476005723523621	cerad
CD163:ADAM9->TMEM163:ITGA6	-0.0041512548705091	0.0047699894990634	-0.870285955833691	0.384144151968604	CD163	ADAM9	TMEM163	ITGA6	ADAM9->ITGA6	CD163->TMEM163	0.8992612388642729	cerad
TMEM163:TGFB1->ERN1:TGFBR1_TGFBR2	-0.0041514091929654	0.0018688319990269	-2.22139239649517	0.0263243955784316	TMEM163	TGFB1	ERN1	TGFBR1_TGFBR2	TGFB1->TGFBR1_TGFBR2	TMEM163->ERN1	0.3313568206772903	cerad
IFI44L:COL8A2->TMEM163:ITGA10_ITGB1	-0.004151504130833	0.0027681456998202	-1.49974191427228	0.133681268764913	IFI44L	COL8A2	TMEM163	ITGA10_ITGB1	COL8A2->ITGA10_ITGB1	IFI44L->TMEM163	0.8045868764057215	cerad
FRMD4A:TGFB1->ERN1:ITGB5	-0.004151937971651	0.0030035084752093	-1.38236266217347	0.166860374554662	FRMD4A	TGFB1	ERN1	ITGB5	TGFB1->ITGB5	FRMD4A->ERN1	0.6825468923573278	cerad
FRMD4A:HSP90B1->CCL3:LRP1	-0.004152296134155	0.0034524826437292	-1.20269862665259	0.229092965566935	FRMD4A	HSP90B1	CCL3	LRP1	HSP90B1->LRP1	FRMD4A->CCL3	0.5178258353930308	cerad
HIF1A:HMGB1->ERN1:TLR2	-0.0041523704778071	0.0029668691617322	-1.3995799111622	0.161639153137483	HIF1A	HMGB1	ERN1	TLR2	HMGB1->TLR2	HIF1A->ERN1	0.4041772787452918	cerad
AIF1:APOE->PICALM:TREM2	-0.0041528875842515	0.0026618756921233	-1.56013580819726	0.118727791130647	AIF1	APOE	PICALM	TREM2	APOE->TREM2	AIF1->PICALM	0.8732152705034432	cerad
CCL3:GSTO1->CD163:RYR1	-0.0041542061941069	0.0021598353021914	-1.92339026493917	0.0544310560097299	CCL3	GSTO1	CD163	RYR1	GSTO1->RYR1	CCL3->CD163	0.3735349149083767	cerad
CD163:PDGFB->AIF1:ITGAV	-0.0041543010177843	0.0069968336564767	-0.593740143291646	0.552685929131358	CD163	PDGFB	AIF1	ITGAV	PDGFB->ITGAV	CD163->AIF1	0.9282030397815884	cerad
TMEM163:FGF1->CD163:NRP1	-0.0041549705737247	0.0059587274347311	-0.697291597784289	0.48562032524361	TMEM163	FGF1	CD163	NRP1	FGF1->NRP1	TMEM163->CD163	0.8836620787926668	cerad
TMEM163:TNFSF10->HIST:TNFRSF10A	-0.0041562390721028	0.0026119015316092	-1.59126943409008	0.11154895257129	TMEM163	TNFSF10	HIST	TNFRSF10A	TNFSF10->TNFRSF10A	TMEM163->HIST	0.920145945205156	cerad
FRMD4A:TGFB1->IFI44L:ACVR1B_TGFBR2	-0.004156438235122	0.0020770140077672	-2.00116042529255	0.0453751042528378	FRMD4A	TGFB1	IFI44L	ACVR1B_TGFBR2	TGFB1->ACVR1B_TGFBR2	FRMD4A->IFI44L	0.7170078909227185	cerad
HIST:ADAM15->HSPA1A:ITGAV	-0.0041564957148067	0.0028026864453162	-1.48303986047134	0.138063820669203	HIST	ADAM15	HSPA1A	ITGAV	ADAM15->ITGAV	HIST->HSPA1A	0.9494009694804096	cerad
CD163:CALM1->IFI44L:PTPRA	-0.0041571048270957	0.0074707261609872	-0.556452577368512	0.577901504708686	CD163	CALM1	IFI44L	PTPRA	CALM1->PTPRA	CD163->IFI44L	0.8943713763348711	cerad
HSPA1A:INHBA->MKI67:SMAD3	-0.0041576555478641	0.0025386708313037	-1.63772927809197	0.101478180215843	HSPA1A	INHBA	MKI67	SMAD3	INHBA->SMAD3	HSPA1A->MKI67	0.9051085001601118	cerad
CCL3:LGALS9->HIF1A:LRP1	-0.0041576873056702	0.0018963020582948	-2.19252375299795	0.0283417098942023	CCL3	LGALS9	HIF1A	LRP1	LGALS9->LRP1	CCL3->HIF1A	0.4856831592772442	cerad
HSPA1A:VEGFA->HSPA1A:ITGAV	-0.0041578009417733	0.0041523663402193	-1.00130879626427	0.316677541585355	HSPA1A	VEGFA	HSPA1A	ITGAV	VEGFA->ITGAV	HSPA1A->HSPA1A	0.8274236170881236	cerad
CCL3:VEGFA->HIF1A:SIRPA	-0.0041582138255698	0.0031311039136773	-1.32803443776037	0.184166730442022	CCL3	VEGFA	HIF1A	SIRPA	VEGFA->SIRPA	CCL3->HIF1A	0.5979527870982446	cerad
FRMD4A:CXCL12->CD163:CXCR4	-0.0041586102454401	0.0030393102696176	-1.36827433744147	0.171226220416085	FRMD4A	CXCL12	CD163	CXCR4	CXCL12->CXCR4	FRMD4A->CD163	0.8071606083140803	cerad
IFI44L:APP->TMEM163:APLP2	-0.0041588890978809	0.004712561845453	-0.882511303675228	0.377500369752578	IFI44L	APP	TMEM163	APLP2	APP->APLP2	IFI44L->TMEM163	0.8301594601064203	cerad
MKI67:TNFSF10->HIST:TNFRSF10B	-0.0041591805978301	0.0016674709292928	-2.49430471306273	0.0126204151150811	MKI67	TNFSF10	HIST	TNFRSF10B	TNFSF10->TNFRSF10B	MKI67->HIST	0.8227566887576837	cerad
PICALM:OMG->TMEM163:TNFRSF1B	-0.0041595911525861	0.0052650717767037	-0.790035032568977	0.429507309325293	PICALM	OMG	TMEM163	TNFRSF1B	OMG->TNFRSF1B	PICALM->TMEM163	0.9090472000489176	cerad
PICALM:LILRB4->PICALM:LAIR1	-0.0041596001815286	0.0053162237689089	-0.782435119803524	0.433958900946472	PICALM	LILRB4	PICALM	LAIR1	LILRB4->LAIR1	PICALM->PICALM	0.7904894502717892	cerad
ERN1:WNT5A->PICALM:ROR2	-0.0041596104799444	0.0042944174602413	-0.96860878534865	0.332740418340444	ERN1	WNT5A	PICALM	ROR2	WNT5A->ROR2	ERN1->PICALM	0.845163748660217	cerad
GPNMB:LAMB1->IFI44L:ITGA6_ITGB1	-0.0041602398216595	0.0087638224404216	-0.474706082869859	0.634996481674641	GPNMB	LAMB1	IFI44L	ITGA6_ITGB1	LAMB1->ITGA6_ITGB1	GPNMB->IFI44L	0.9406721930287084	cerad
CD163:GSTO1->PICALM:RYR1	-0.0041605889763531	0.0058621836984937	-0.709733640285309	0.477869326935596	CD163	GSTO1	PICALM	RYR1	GSTO1->RYR1	CD163->PICALM	0.8607836428583023	cerad
CD163:VEGFA->TMEM163:ITGAV	-0.0041608402009659	0.005875787410678	-0.708133210096152	0.478862537841262	CD163	VEGFA	TMEM163	ITGAV	VEGFA->ITGAV	CD163->TMEM163	0.9393117873535148	cerad
IFI44L:WNT5A->ERN1:RYK	-0.0041609363887402	0.0115371297759128	-0.360656113743947	0.718356535766946	IFI44L	WNT5A	ERN1	RYK	WNT5A->RYK	IFI44L->ERN1	0.961557950339915	cerad
TMEM163:HLA-DPA1->TMEM163:CD4	-0.0041614484260183	0.0045456324993872	-0.915482812695337	0.359938221322151	TMEM163	HLA-DPA1	TMEM163	CD4	HLA-DPA1->CD4	TMEM163->TMEM163	0.7984726432763106	cerad
PICALM:ANGPTL1->HSPA1A:LILRB3	-0.0041619861348427	0.0024291399690034	-1.71335789124998	0.086646718076477	PICALM	ANGPTL1	HSPA1A	LILRB3	ANGPTL1->LILRB3	PICALM->HSPA1A	0.806777219423197	cerad
TMEM163:SELPLG->TMEM163:ITGAM	-0.0041620574709156	0.0058201110539172	-0.715116504197005	0.474537056549924	TMEM163	SELPLG	TMEM163	ITGAM	SELPLG->ITGAM	TMEM163->TMEM163	0.8430224657093619	cerad
CCL3:GAS6->HIST:MERTK	-0.0041621061131648	0.0081961422891167	-0.507812818073148	0.611584619636236	CCL3	GAS6	HIST	MERTK	GAS6->MERTK	CCL3->HIST	0.8443214057579732	cerad
CD163:ICAM1->FRMD4A:ITGAX_ITGB2	-0.0041623068879698	0.0021671378188881	-1.92064706346423	0.0547762175562267	CD163	ICAM1	FRMD4A	ITGAX_ITGB2	ICAM1->ITGAX_ITGB2	CD163->FRMD4A	0.7846167840290408	cerad
HIF1A:FSTL5->CD163:LILRB2	-0.0041627514253871	0.0030998810298317	-1.34287457658111	0.179312589912984	HIF1A	FSTL5	CD163	LILRB2	FSTL5->LILRB2	HIF1A->CD163	0.580585088420959	cerad
GPNMB:C3->MKI67:CD46	-0.0041628222141685	0.0110859994322248	-0.375502654462348	0.707286672656068	GPNMB	C3	MKI67	CD46	C3->CD46	GPNMB->MKI67	0.999999999921381	cerad
TMEM163:TGFB1->HIF1A:SDC2	-0.0041632371919097	0.0062150490587537	-0.669863930687067	0.502944534831269	TMEM163	TGFB1	HIF1A	SDC2	TGFB1->SDC2	TMEM163->HIF1A	0.7825067895646073	cerad
MKI67:COL18A1->GPNMB:ITGA5	-0.0041632806921333	0.0021499447101131	-1.93645942267711	0.0528114576873595	MKI67	COL18A1	GPNMB	ITGA5	COL18A1->ITGA5	MKI67->GPNMB	0.6623761596812942	cerad
HSPA1A:C3->HSPA1A:CD81	-0.0041635924366908	0.0112475704366732	-0.370177049357725	0.711250575839065	HSPA1A	C3	HSPA1A	CD81	C3->CD81	HSPA1A->HSPA1A	0.9533573580394332	cerad
IFI44L:WNT5A->HIF1A:ADRB2	-0.0041642034927592	0.0064150154882235	-0.649133817432515	0.516251885132925	IFI44L	WNT5A	HIF1A	ADRB2	WNT5A->ADRB2	IFI44L->HIF1A	0.8101064853513279	cerad
FRMD4A:HLA-B->AIF1:CANX	-0.0041644487560743	0.0036295509218232	-1.14737300723208	0.251227492213897	FRMD4A	HLA-B	AIF1	CANX	HLA-B->CANX	FRMD4A->AIF1	0.6229860934090279	cerad
HIST:CD274->MKI67:CD80	-0.0041649065321298	0.0062898262686212	-0.662165591585228	0.507865103204546	HIST	CD274	MKI67	CD80	CD274->CD80	HIST->MKI67	0.8546548021885064	cerad
ERN1:CD14->HIST:TLR1	-0.0041649724251209	0.0018439966323714	-2.25866596066638	0.0239041713858322	ERN1	CD14	HIST	TLR1	CD14->TLR1	ERN1->HIST	0.49877381822207	cerad
TMEM163:ICAM2->MKI67:ITGAL_ITGB2	-0.00416627412251	0.0028089909936778	-1.48319241033059	0.138023297114547	TMEM163	ICAM2	MKI67	ITGAL_ITGB2	ICAM2->ITGAL_ITGB2	TMEM163->MKI67	0.7706529028934627	cerad
PICALM:PLTP->HIST:ABCA1	-0.0041668938153301	0.0032417383394751	-1.28538869549993	0.198656489537991	PICALM	PLTP	HIST	ABCA1	PLTP->ABCA1	PICALM->HIST	0.7152569685453675	cerad
FRMD4A:SLIT2->FRMD4A:ROBO1	-0.0041670254686808	0.0045948191485373	-0.906896514089653	0.364461524742075	FRMD4A	SLIT2	FRMD4A	ROBO1	SLIT2->ROBO1	FRMD4A->FRMD4A	0.7754444839307211	cerad
CCL3:SEMA4D->HIF1A:PLXNB2	-0.004167864458093	0.0016996889228524	-2.45213368284979	0.0142011891671657	CCL3	SEMA4D	HIF1A	PLXNB2	SEMA4D->PLXNB2	CCL3->HIF1A	0.4721746718250316	cerad
TMEM163:CD99->FRMD4A:CD99L2	-0.00416871638807	0.0061284128387827	-0.68022773558743	0.496360273129522	TMEM163	CD99	FRMD4A	CD99L2	CD99->CD99L2	TMEM163->FRMD4A	0.8048726264741605	cerad
PICALM:ADAM10->MKI67:TREM2	-0.0041688073185564	0.002564033582046	-1.62587859525219	0.103975484397882	PICALM	ADAM10	MKI67	TREM2	ADAM10->TREM2	PICALM->MKI67	0.8617919944746922	cerad
ERN1:ANOS1->GPNMB:SDC2	-0.0041691920040054	0.0054483486998076	-0.765221213567459	0.444139829673092	ERN1	ANOS1	GPNMB	SDC2	ANOS1->SDC2	ERN1->GPNMB	0.999999999854252	cerad
TMEM163:SDC2->GPNMB:PTPRJ	-0.0041710826374726	0.0044509406962342	-0.937123840135992	0.348694859634142	TMEM163	SDC2	GPNMB	PTPRJ	SDC2->PTPRJ	TMEM163->GPNMB	0.7580475838323802	cerad
CCL3:LGALS9->IFI44L:LRP1	-0.004171784956335	0.0019073640483189	-2.18719911388274	0.0287279915566038	CCL3	LGALS9	IFI44L	LRP1	LGALS9->LRP1	CCL3->IFI44L	0.5574081392704898	cerad
TMEM163:CALM3->GPNMB:CACNA1C	-0.0041720777982338	0.0020695028368301	-2.01598070994879	0.0438019929481562	TMEM163	CALM3	GPNMB	CACNA1C	CALM3->CACNA1C	TMEM163->GPNMB	0.7476005723523621	cerad
CD163:ADAM10->FRMD4A:CADM1	-0.0041721234823817	0.0105196561694258	-0.396602647005475	0.691660500289891	CD163	ADAM10	FRMD4A	CADM1	ADAM10->CADM1	CD163->FRMD4A	0.9134518721168158	cerad
HSPA1A:TNF->IFI44L:TRPM2	-0.0041721678480146	0.006315871625919	-0.660584650088989	0.508878715638228	HSPA1A	TNF	IFI44L	TRPM2	TNF->TRPM2	HSPA1A->IFI44L	0.8653202539057038	cerad
HIF1A:AFDN->HIST:EPHB2	-0.004173901271111	0.0026974406144431	-1.54735613038609	0.121777393587365	HIF1A	AFDN	HIST	EPHB2	AFDN->EPHB2	HIF1A->HIST	0.6213105754803105	cerad
ERN1:TGFB1->TMEM163:ITGB1	-0.0041751016206606	0.0018320166668368	-2.27896486764471	0.0226691538103422	ERN1	TGFB1	TMEM163	ITGB1	TGFB1->ITGB1	ERN1->TMEM163	0.2498441447588228	cerad
ERN1:TGFB1->TMEM163:SMAD3	-0.004175214130733	0.0016953764181802	-2.46270626744628	0.0137892831459483	ERN1	TGFB1	TMEM163	SMAD3	TGFB1->SMAD3	ERN1->TMEM163	0.2498441447588228	cerad
TMEM163:SECTM1->CD163:CD7	-0.0041753810827414	0.0040762150966497	-1.0243279571221	0.305680397235953	TMEM163	SECTM1	CD163	CD7	SECTM1->CD7	TMEM163->CD163	0.7730386864281269	cerad
HIST:MTMR4->HIF1A:SMAD3	-0.0041755413800352	0.0030449426798439	-1.37130377122543	0.170280280581873	HIST	MTMR4	HIF1A	SMAD3	MTMR4->SMAD3	HIST->HIF1A	0.6194462024256984	cerad
CCL3:TGFB1->HIF1A:CXCR4	-0.0041758548830906	0.0049344379491622	-0.846267584294903	0.397403486908306	CCL3	TGFB1	HIF1A	CXCR4	TGFB1->CXCR4	CCL3->HIF1A	0.7032614346421905	cerad
CCL3:VEGFB->CCL3:ADRB2	-0.0041760286871985	0.0025689200330513	-1.62559699541843	0.104035414804368	CCL3	VEGFB	CCL3	ADRB2	VEGFB->ADRB2	CCL3->CCL3	0.4785234841177128	cerad
FRMD4A:F8->PICALM:LRP1	-0.0041761966110909	0.0040236219855265	-1.03791972161233	0.29930743108505	FRMD4A	F8	PICALM	LRP1	F8->LRP1	FRMD4A->PICALM	0.6279376744981184	cerad
MKI67:GNAI2->MKI67:OPRM1	-0.004176897752449	0.00714635847724	-0.584479181355339	0.558897967867445	MKI67	GNAI2	MKI67	OPRM1	GNAI2->OPRM1	MKI67->MKI67	0.8726076584283765	cerad
GPNMB:CXCL12->IFI44L:ITGB1	-0.0041776183045805	0.0029217121812971	-1.42985278677442	0.152759275056467	GPNMB	CXCL12	IFI44L	ITGB1	CXCL12->ITGB1	GPNMB->IFI44L	0.8272971528678221	cerad
AIF1:PTPN6->IFI44L:CD300LF	-0.0041784334119515	0.0027071328974361	-1.54349031623416	0.122711855275101	AIF1	PTPN6	IFI44L	CD300LF	PTPN6->CD300LF	AIF1->IFI44L	0.9059806064902344	cerad
MKI67:NECTIN3->HIF1A:NECTIN2	-0.0041810018264708	0.0020041388992612	-2.08618366122826	0.0369619896739661	MKI67	NECTIN3	HIF1A	NECTIN2	NECTIN3->NECTIN2	MKI67->HIF1A	0.9015967315770472	cerad
IFI44L:TGFB1->IFI44L:ACVR1B_TGFBR2	-0.0041835302276231	0.0027281842991878	-1.5334485389673	0.125165376967064	IFI44L	TGFB1	IFI44L	ACVR1B_TGFBR2	TGFB1->ACVR1B_TGFBR2	IFI44L->IFI44L	0.76784280722435	cerad
ERN1:SERPINA1->PICALM:LRP1	-0.0041838895922309	0.0056920467415293	-0.735041327349812	0.462314325313	ERN1	SERPINA1	PICALM	LRP1	SERPINA1->LRP1	ERN1->PICALM	0.8580113532398637	cerad
IFI44L:COL18A1->CCL3:ITGA10_ITGB1	-0.0041842192527448	0.0042953770270337	-0.974121532617668	0.329996199289729	IFI44L	COL18A1	CCL3	ITGA10_ITGB1	COL18A1->ITGA10_ITGB1	IFI44L->CCL3	0.6214214142468923	cerad
PICALM:ADAM9->ERN1:ITGB1	-0.0041848913718152	0.003589609866692	-1.16583459685878	0.243681326338155	PICALM	ADAM9	ERN1	ITGB1	ADAM9->ITGB1	PICALM->ERN1	0.960045707380442	cerad
FRMD4A:PLTP->HIF1A:ABCA1	-0.0041853679720925	0.0045220075665085	-0.925555278388017	0.354677143696759	FRMD4A	PLTP	HIF1A	ABCA1	PLTP->ABCA1	FRMD4A->HIF1A	0.8158072057709347	cerad
AIF1:CD14->CCL3:ITGB2	-0.0041857655626661	0.0029601449832169	-1.4140407265178	0.157349944951461	AIF1	CD14	CCL3	ITGB2	CD14->ITGB2	AIF1->CCL3	0.5442449551320311	cerad
GPNMB:GAS6->ERN1:MERTK	-0.0041859398257486	0.0057042072645188	-0.733833753164251	0.46305006633907	GPNMB	GAS6	ERN1	MERTK	GAS6->MERTK	GPNMB->ERN1	0.999999999863093	cerad
AIF1:AFDN->AIF1:EPHB3	-0.0041863027907821	0.0033820652097595	-1.23779481800107	0.21579215038419	AIF1	AFDN	AIF1	EPHB3	AFDN->EPHB3	AIF1->AIF1	0.7986120207540489	cerad
ERN1:CALM3->HSPA1A:KCNQ3	-0.0041865869561713	0.0032352987916366	-1.29403409879603	0.195653642839946	ERN1	CALM3	HSPA1A	KCNQ3	CALM3->KCNQ3	ERN1->HSPA1A	0.625469475542216	cerad
CD163:COPA->ERN1:P2RY6	-0.004186602796162	0.0062165388872461	-0.673462013525131	0.500653407603035	CD163	COPA	ERN1	P2RY6	COPA->P2RY6	CD163->ERN1	0.974097390879818	cerad
HIF1A:TFPI->GPNMB:VLDLR	-0.0041867381595906	0.0088193920441451	-0.474719588224912	0.634986854220854	HIF1A	TFPI	GPNMB	VLDLR	TFPI->VLDLR	HIF1A->GPNMB	0.8270940685833598	cerad
CCL3:TLN1->HIST:ITGB5	-0.0041867936471123	0.0019011554911233	-2.20223630663608	0.027648620688498	CCL3	TLN1	HIST	ITGB5	TLN1->ITGB5	CCL3->HIST	0.7041173225707111	cerad
MKI67:HLA-B->PICALM:CANX	-0.0041885672800839	0.0028344913803893	-1.47771388865843	0.1394843753353	MKI67	HLA-B	PICALM	CANX	HLA-B->CANX	MKI67->PICALM	0.8031689557319368	cerad
CCL3:LGALS9->GPNMB:MRC2	-0.0041887069483611	0.0016927635955589	-2.47447839695428	0.0133430890186771	CCL3	LGALS9	GPNMB	MRC2	LGALS9->MRC2	CCL3->GPNMB	0.6670317272199815	cerad
PICALM:HLA-DRB5->HIF1A:CD4	-0.0041887229896607	0.0023709385808515	-1.76669401033426	0.0772794870249079	PICALM	HLA-DRB5	HIF1A	CD4	HLA-DRB5->CD4	PICALM->HIF1A	0.3788210148279799	cerad
AIF1:TNF->CD163:TRADD	-0.0041894929975289	0.0115956948070291	-0.361297280348337	0.717877226576385	AIF1	TNF	CD163	TRADD	TNF->TRADD	AIF1->CD163	0.9821239796998203	cerad
TMEM163:C3->HSPA1A:ITGAX	-0.0041905001526674	0.0160338907233778	-0.26135267010131	0.793820552648628	TMEM163	C3	HSPA1A	ITGAX	C3->ITGAX	TMEM163->HSPA1A	0.9872592130396848	cerad
HIF1A:CALM3->FRMD4A:KCNQ3	-0.0041905173112616	0.0077048446972292	-0.543880827704236	0.586523483026381	HIF1A	CALM3	FRMD4A	KCNQ3	CALM3->KCNQ3	HIF1A->FRMD4A	0.8916424418063503	cerad
HSPA1A:VEGFB->CD163:ADRB2	-0.0041906895303354	0.0019619121881185	-2.13602298600029	0.0326775402944324	HSPA1A	VEGFB	CD163	ADRB2	VEGFB->ADRB2	HSPA1A->CD163	0.9129646783005	cerad
IFI44L:MMP2->CCL3:PECAM1	-0.004190811234851	0.0153384532405544	-0.273222545267513	0.78468215045572	IFI44L	MMP2	CCL3	PECAM1	MMP2->PECAM1	IFI44L->CCL3	0.98085268806965	cerad
CCL3:SDC2->HSPA1A:PTPRJ	-0.0041908776007191	0.0028719428699638	-1.45924824778006	0.144496793711994	CCL3	SDC2	HSPA1A	PTPRJ	SDC2->PTPRJ	CCL3->HSPA1A	0.5606041019202173	cerad
CCL3:NCAM1->IFI44L:ROBO3	-0.0041912903440894	0.0043025004991021	-0.974152204041359	0.3299809723117	CCL3	NCAM1	IFI44L	ROBO3	NCAM1->ROBO3	CCL3->IFI44L	0.6362441033946268	cerad
TMEM163:APP->HSPA1A:TSPAN15	-0.0041919233892877	0.0015698879781708	-2.67020542075365	0.0075804854823296	TMEM163	APP	HSPA1A	TSPAN15	APP->TSPAN15	TMEM163->HSPA1A	0.7905075152317259	cerad
HIF1A:ACTR2->HSPA1A:LDLR	-0.0041919667117755	0.0043999773545103	-0.952724610611559	0.340729620486964	HIF1A	ACTR2	HSPA1A	LDLR	ACTR2->LDLR	HIF1A->HSPA1A	0.780715260854913	cerad
HSPA1A:LRPAP1->TMEM163:SORL1	-0.0041927531277921	0.0141600094923121	-0.296098186238403	0.767155099089028	HSPA1A	LRPAP1	TMEM163	SORL1	LRPAP1->SORL1	HSPA1A->TMEM163	0.9775865920618924	cerad
HSPA1A:PROS1->TMEM163:MERTK	-0.0041928469958507	0.0035185761207053	-1.19163174307289	0.233405672672795	HSPA1A	PROS1	TMEM163	MERTK	PROS1->MERTK	HSPA1A->TMEM163	0.9250865587977032	cerad
FRMD4A:HSP90B1->ERN1:LRP1	-0.0041929004179613	0.0025528893287214	-1.64241370387224	0.1005042968331	FRMD4A	HSP90B1	ERN1	LRP1	HSP90B1->LRP1	FRMD4A->ERN1	0.6552300012370041	cerad
HIF1A:PLAT->MKI67:LRP1	-0.0041937078629865	0.0025104676804682	-1.67048868846793	0.0948227155793378	HIF1A	PLAT	MKI67	LRP1	PLAT->LRP1	HIF1A->MKI67	0.7849491870505443	cerad
CD163:CALM3->HSPA1A:PDE1B	-0.0041943560098964	0.0019084920804581	-2.19773299184424	0.0279681390330529	CD163	CALM3	HSPA1A	PDE1B	CALM3->PDE1B	CD163->HSPA1A	0.9712698155767574	cerad
IFI44L:MRC1->HSPA1A:PTPRC	-0.0041947487772173	0.0044021856183484	-0.95287867002553	0.340651548485438	IFI44L	MRC1	HSPA1A	PTPRC	MRC1->PTPRC	IFI44L->HSPA1A	0.8579668251579842	cerad
CD163:HSP90AA1->HIF1A:CFTR	-0.004194774725087	0.0036735175802148	-1.1418959167855	0.253497286101181	CD163	HSP90AA1	HIF1A	CFTR	HSP90AA1->CFTR	CD163->HIF1A	0.6041488552274208	cerad
MKI67:CD55->GPNMB:ADGRE2	-0.0041948598203973	0.0031941785836458	-1.31328280825466	0.189087669347768	MKI67	CD55	GPNMB	ADGRE2	CD55->ADGRE2	MKI67->GPNMB	0.749261220919392	cerad
CCL3:EFNB1->HSPA1A:EPHB3	-0.0041950161597345	0.0072724930463384	-0.576833299530845	0.564052072314765	CCL3	EFNB1	HSPA1A	EPHB3	EFNB1->EPHB3	CCL3->HSPA1A	0.8017930284143766	cerad
GPNMB:LRPAP1->HSPA1A:SORT1	-0.004195575970031	0.0069292417060244	-0.605488471614911	0.54485448236346	GPNMB	LRPAP1	HSPA1A	SORT1	LRPAP1->SORT1	GPNMB->HSPA1A	0.984739224832062	cerad
PICALM:CD14->FRMD4A:ITGB2	-0.004195608442917	0.0064464747507222	-0.650837644628479	0.515151296822304	PICALM	CD14	FRMD4A	ITGB2	CD14->ITGB2	PICALM->FRMD4A	0.8702065796701037	cerad
CD163:ADAM10->HSPA1A:TSPAN15	-0.0041957037504609	0.0026847832851752	-1.5627718533666	0.118106266797828	CD163	ADAM10	HSPA1A	TSPAN15	ADAM10->TSPAN15	CD163->HSPA1A	0.9911783553072772	cerad
HSPA1A:GNAI2->MKI67:OPRM1	-0.0041958860503991	0.0037121419535821	-1.13031400815644	0.258343933990483	HSPA1A	GNAI2	MKI67	OPRM1	GNAI2->OPRM1	HSPA1A->MKI67	0.9051085001601118	cerad
HSPA1A:CALM3->AIF1:PDE1B	-0.0041972750808603	0.0020611626542529	-2.03636286161103	0.0417139318209505	HSPA1A	CALM3	AIF1	PDE1B	CALM3->PDE1B	HSPA1A->AIF1	0.7219256838464599	cerad
CCL3:PSEN1->PICALM:NOTCH2	-0.0041983539588847	0.0027641623609807	-1.51885215505038	0.128799714423409	CCL3	PSEN1	PICALM	NOTCH2	PSEN1->NOTCH2	CCL3->PICALM	0.416810541981829	cerad
CD163:IL1B->PICALM:SIGIRR	-0.0041999217208127	0.0027856397194962	-1.50770456474257	0.131630156720555	CD163	IL1B	PICALM	SIGIRR	IL1B->SIGIRR	CD163->PICALM	0.6231942307961558	cerad
FRMD4A:GNAI2->AIF1:OPRM1	-0.0042000062656359	0.0078250804694056	-0.536736495178169	0.591449643151918	FRMD4A	GNAI2	AIF1	OPRM1	GNAI2->OPRM1	FRMD4A->AIF1	0.8308977409899007	cerad
CD163:ARF1->AIF1:INSR	-0.0042002382564173	0.0023707038176981	-1.77172628021307	0.0764400050078034	CD163	ARF1	AIF1	INSR	ARF1->INSR	CD163->AIF1	0.8543716597220594	cerad
AIF1:LGALS9->IFI44L:PTPRC	-0.0042007263956645	0.007785331904207	-0.539569339798412	0.589494065739413	AIF1	LGALS9	IFI44L	PTPRC	LGALS9->PTPRC	AIF1->IFI44L	0.9516380316831712	cerad
HIF1A:IL1B->HIF1A:IL1R2_IL1RAP	-0.0042012393097775	0.0026389122754723	-1.59203447148521	0.111376959287126	HIF1A	IL1B	HIF1A	IL1R2_IL1RAP	IL1B->IL1R2_IL1RAP	HIF1A->HIF1A	0.5194023226162124	cerad
MKI67:GNAI2->CD163:ADCY7	-0.0042037383365974	0.0075250097307633	-0.558635601414832	0.576410437818399	MKI67	GNAI2	CD163	ADCY7	GNAI2->ADCY7	MKI67->CD163	0.950011263424742	cerad
TMEM163:TNF->HSPA1A:NOTCH1	-0.0042038105007042	0.00774164084982	-0.543012855059266	0.587120951542472	TMEM163	TNF	HSPA1A	NOTCH1	TNF->NOTCH1	TMEM163->HSPA1A	0.9872592130396848	cerad
PICALM:GNAI2->ERN1:P2RY12	-0.0042044115384049	0.0035942337861095	-1.16976573829267	0.242095255017971	PICALM	GNAI2	ERN1	P2RY12	GNAI2->P2RY12	PICALM->ERN1	0.960045707380442	cerad
PICALM:TGFB1->IFI44L:ACVR1B_TGFBR2	-0.0042054892941483	0.0022386660659494	-1.87856927753307	0.0603033293897319	PICALM	TGFB1	IFI44L	ACVR1B_TGFBR2	TGFB1->ACVR1B_TGFBR2	PICALM->IFI44L	0.6674536185056709	cerad
IFI44L:TNFSF13B->FRMD4A:HLA-DPB1	-0.0042055069005678	0.0049078092326238	-0.856901053246409	0.391499570658988	IFI44L	TNFSF13B	FRMD4A	HLA-DPB1	TNFSF13B->HLA-DPB1	IFI44L->FRMD4A	0.8561193239169083	cerad
IFI44L:LRPAP1->PICALM:SORL1	-0.0042060469065908	0.03239492558044	-0.129836597282707	0.896695707528785	IFI44L	LRPAP1	PICALM	SORL1	LRPAP1->SORL1	IFI44L->PICALM	0.9853092844900938	cerad
PICALM:HLA-B->HIF1A:LILRB1	-0.0042061585384742	0.0067146484430839	-0.626415302919774	0.531042574765707	PICALM	HLA-B	HIF1A	LILRB1	HLA-B->LILRB1	PICALM->HIF1A	0.7771646644770993	cerad
IFI44L:HLA-B->AIF1:CANX	-0.0042068036096436	0.0026548383273064	-1.58457995968135	0.113061801180972	IFI44L	HLA-B	AIF1	CANX	HLA-B->CANX	IFI44L->AIF1	0.9622240597614048	cerad
PICALM:WNT5A->HSPA1A:LRP6	-0.0042068770631861	0.0013452431303214	-3.12722434210156	0.001764652158394	PICALM	WNT5A	HSPA1A	LRP6	WNT5A->LRP6	PICALM->HSPA1A	0.6275693152589851	cerad
FRMD4A:SERPINE1->CCL3:LRP1	-0.004206951302749	0.0112638495250267	-0.373491433226429	0.708782720113835	FRMD4A	SERPINE1	CCL3	LRP1	SERPINE1->LRP1	FRMD4A->CCL3	0.8692918114400622	cerad
AIF1:WNT5A->GPNMB:FZD2	-0.0042077875083141	0.0035671821762178	-1.17958301551492	0.238166101384657	AIF1	WNT5A	GPNMB	FZD2	WNT5A->FZD2	AIF1->GPNMB	0.8497625553805478	cerad
HIF1A:IL1B->HIST:SIGIRR	-0.0042087411107003	0.0018848934087447	-2.23288016774554	0.0255568477519265	HIF1A	IL1B	HIST	SIGIRR	IL1B->SIGIRR	HIF1A->HIST	0.51113695503853	cerad
HIF1A:ADAM17->ERN1:ITGB1	-0.0042105736586209	0.0029248128373879	-1.439604478207	0.149979331936636	HIF1A	ADAM17	ERN1	ITGB1	ADAM17->ITGB1	HIF1A->ERN1	0.4015495114627934	cerad
GPNMB:CALM1->HSPA1A:KCNQ3	-0.0042106369785432	0.0175974135986591	-0.2392759001166	0.810891651626299	GPNMB	CALM1	HSPA1A	KCNQ3	CALM1->KCNQ3	GPNMB->HSPA1A	0.999999999962568	cerad
IFI44L:PSAP->HSPA1A:LRP1	-0.0042106971493321	0.0073273118907981	-0.574657829786119	0.565522732864942	IFI44L	PSAP	HSPA1A	LRP1	PSAP->LRP1	IFI44L->HSPA1A	0.9740840541592062	cerad
ERN1:B2M->GPNMB:LILRB1	-0.0042110908646722	0.0072934750196004	-0.577377841612582	0.563684239530687	ERN1	B2M	GPNMB	LILRB1	B2M->LILRB1	ERN1->GPNMB	0.999999999854252	cerad
HIF1A:TNC->IFI44L:ITGA5	-0.004211486715494	0.0028381497780293	-1.48388458850763	0.137839541106311	HIF1A	TNC	IFI44L	ITGA5	TNC->ITGA5	HIF1A->IFI44L	0.7649765451569155	cerad
PICALM:HSP90B1->PICALM:TLR2	-0.0042115598918241	0.036043931434331	-0.11684518653292	0.906982735299364	PICALM	HSP90B1	PICALM	TLR2	HSP90B1->TLR2	PICALM->PICALM	0.9780233327396092	cerad
CCL3:HLA-DQA1->CD163:CD4	-0.0042117512131311	0.0027112101686559	-1.55345803207102	0.120313748088573	CCL3	HLA-DQA1	CD163	CD4	HLA-DQA1->CD4	CCL3->CD163	0.4438494225378917	cerad
PICALM:CD99->AIF1:CD99L2	-0.004212354347025	0.0127748119689959	-0.329739048781954	0.741597145699896	PICALM	CD99	AIF1	CD99L2	CD99->CD99L2	PICALM->AIF1	0.9164015245733558	cerad
CCL3:SPP1->HSPA1A:PTGER4	-0.0042125132141815	0.0069823486732389	-0.603308916715482	0.546303202224963	CCL3	SPP1	HSPA1A	PTGER4	SPP1->PTGER4	CCL3->HSPA1A	0.791832731314834	cerad
ERN1:YBX1->IFI44L:NOTCH1	-0.0042142355955065	0.0055928708724549	-0.753501321881365	0.451148717261275	ERN1	YBX1	IFI44L	NOTCH1	YBX1->NOTCH1	ERN1->IFI44L	0.7716176804303627	cerad
HSPA1A:ADM->TMEM163:CALCR	-0.0042147703703201	0.0025660231650431	-1.64253013290677	0.100480186666825	HSPA1A	ADM	TMEM163	CALCR	ADM->CALCR	HSPA1A->TMEM163	0.8489295610894139	cerad
AIF1:LMAN1->FRMD4A:MCFD2	-0.0042151690641159	0.0021112831192937	-1.99649636071833	0.0458799214930114	AIF1	LMAN1	FRMD4A	MCFD2	LMAN1->MCFD2	AIF1->FRMD4A	0.4087253890521437	cerad
PICALM:GAS6->CCL3:AXL	-0.0042156166661056	0.0045823861561756	-0.919961025201759	0.357593126755642	PICALM	GAS6	CCL3	AXL	GAS6->AXL	PICALM->CCL3	0.5959885445927366	cerad
HIST:HSP90B1->CCL3:LRP1	-0.0042164282709808	0.0052064096245827	-0.809853349047379	0.418024466594138	HIST	HSP90B1	CCL3	LRP1	HSP90B1->LRP1	HIST->CCL3	0.802543155331494	cerad
HSPA1A:GRN->HIF1A:TNFRSF1B	-0.0042175161257119	0.0041496568205181	-1.01635299209761	0.309461322192531	HSPA1A	GRN	HIF1A	TNFRSF1B	GRN->TNFRSF1B	HSPA1A->HIF1A	0.8187204883248999	cerad
CCL3:PLAU->ERN1:ITGB1	-0.0042186088591218	0.0044789941568145	-0.941865229429565	0.346261643876208	CCL3	PLAU	ERN1	ITGB1	PLAU->ITGB1	CCL3->ERN1	0.999999999983011	cerad
CD163:PROS1->AIF1:AXL	-0.0042187838722124	0.0030559744116033	-1.38050366396853	0.167431622307395	CD163	PROS1	AIF1	AXL	PROS1->AXL	CD163->AIF1	0.8543716597220594	cerad
CCL3:TGFB1->HIF1A:SDC2	-0.0042190153732949	0.0041381574325856	-1.01953959993706	0.307946863146774	CCL3	TGFB1	HIF1A	SDC2	TGFB1->SDC2	CCL3->HIF1A	0.6563191832317345	cerad
MKI67:SPON1->AIF1:APP	-0.00421977248537	0.0022671768124149	-1.86124543187929	0.0627095252565121	MKI67	SPON1	AIF1	APP	SPON1->APP	MKI67->AIF1	0.5685120208464453	cerad
IFI44L:PTPN6->GPNMB:CD300LF	-0.0042201477517996	0.0024801530048577	-1.7015675014944	0.0888364739935385	IFI44L	PTPN6	GPNMB	CD300LF	PTPN6->CD300LF	IFI44L->GPNMB	0.906073048156984	cerad
MKI67:S100A8->CCL3:CD69	-0.004220230240098	0.0159025379542418	-0.265380925500156	0.79071602877513	MKI67	S100A8	CCL3	CD69	S100A8->CD69	MKI67->CCL3	0.999999999990773	cerad
HSPA1A:LIN7C->ERN1:ABCA1	-0.0042203143544385	0.0036304194698143	-1.16248670147596	0.245037823429952	HSPA1A	LIN7C	ERN1	ABCA1	LIN7C->ABCA1	HSPA1A->ERN1	0.7859501722657005	cerad
FRMD4A:HLA-A->PICALM:LILRA1	-0.0042203992434856	0.0023380230233121	-1.80511449263098	0.0710567676613667	FRMD4A	HLA-A	PICALM	LILRA1	HLA-A->LILRA1	FRMD4A->PICALM	0.4357737689805996	cerad
AIF1:ARF6->GPNMB:SMAP1	-0.0042210706581087	0.0048860658618521	-0.863899664362837	0.387643011231241	AIF1	ARF6	GPNMB	SMAP1	ARF6->SMAP1	AIF1->GPNMB	0.8869814497941338	cerad
HSPA1A:CALM1->HSPA1A:PDE1C	-0.0042213249194976	0.0049312876749237	-0.856028931543302	0.391981776693045	HSPA1A	CALM1	HSPA1A	PDE1C	CALM1->PDE1C	HSPA1A->HSPA1A	0.8569221075764	cerad
HSPA1A:HLA-DRB5->IFI44L:CD4	-0.0042213814217378	0.0523038041963169	-0.0807088793368318	0.935673475166772	HSPA1A	HLA-DRB5	IFI44L	CD4	HLA-DRB5->CD4	HSPA1A->IFI44L	0.999503169394784	cerad
FRMD4A:CD14->AIF1:ITGB1	-0.0042215350629474	0.0023521734848627	-1.79473796899539	0.0726954580660015	FRMD4A	CD14	AIF1	ITGB1	CD14->ITGB1	FRMD4A->AIF1	0.4516751801837438	cerad
PICALM:F8->HIF1A:LRP1	-0.0042222461435811	0.0025634942270384	-1.64706676498315	0.0995443234562099	PICALM	F8	HIF1A	LRP1	F8->LRP1	PICALM->HIF1A	0.4217979807466521	cerad
MKI67:LTB->FRMD4A:CD40	-0.0042231012856149	0.0044031950809821	-0.959099292205993	0.337508726954071	MKI67	LTB	FRMD4A	CD40	LTB->CD40	MKI67->FRMD4A	0.8035372486548328	cerad
TMEM163:LILRB4->HIF1A:LAIR1	-0.0042236273954581	0.0030590529914269	-1.38069768889097	0.167371932208923	TMEM163	LILRB4	HIF1A	LAIR1	LILRB4->LAIR1	TMEM163->HIF1A	0.629768142563403	cerad
CD163:TNF->CCL3:TNFRSF1A	-0.0042239411597427	0.0028225395904718	-1.49650377766239	0.134522424215569	CD163	TNF	CCL3	TNFRSF1A	TNF->TNFRSF1A	CD163->CCL3	0.4652908126658679	cerad
AIF1:TGFB1->AIF1:ENG	-0.0042264495023671	0.0051835058661036	-0.815365046657912	0.414863385665312	AIF1	TGFB1	AIF1	ENG	TGFB1->ENG	AIF1->AIF1	0.8800523848866426	cerad
HSPA1A:WNT5A->CD163:ANTXR1	-0.0042271082065125	0.0105212808647267	-0.401767452162995	0.687855177809998	HSPA1A	WNT5A	CD163	ANTXR1	WNT5A->ANTXR1	HSPA1A->CD163	0.9684341070145722	cerad
MKI67:PDGFB->HIST:LRP1	-0.0042283861012274	0.0026034462907252	-1.62414954220145	0.104343896685584	MKI67	PDGFB	HIST	LRP1	PDGFB->LRP1	MKI67->HIST	0.8227566887576837	cerad
TMEM163:SEMA6A->GPNMB:PLXNA2	-0.0042292007947425	0.0017396494952942	-2.43106488185259	0.0150545184305554	TMEM163	SEMA6A	GPNMB	PLXNA2	SEMA6A->PLXNA2	TMEM163->GPNMB	0.7476005723523621	cerad
HSPA1A:ADAM9->CD163:ITGB1	-0.0042294756095786	0.0124843625744613	-0.338781862858633	0.734774065498525	HSPA1A	ADAM9	CD163	ITGB1	ADAM9->ITGB1	HSPA1A->CD163	0.9684341070145722	cerad
MKI67:HLA-DRB1->CD163:CD4	-0.0042301162110293	0.0037981150902396	-1.11374092425472	0.265390347187313	MKI67	HLA-DRB1	CD163	CD4	HLA-DRB1->CD4	MKI67->CD163	0.9117406684761156	cerad
CCL3:F8->CD163:LRP1	-0.0042303724339704	0.0022249622234024	-1.90132326269401	0.0572596838803607	CCL3	F8	CD163	LRP1	F8->LRP1	CCL3->CD163	0.3735349149083767	cerad
HSPA1A:HLA-B->IFI44L:LILRB1	-0.0042322775924215	0.0028086449809909	-1.50687524449187	0.13184263794857	HSPA1A	HLA-B	IFI44L	LILRB1	HLA-B->LILRB1	HSPA1A->IFI44L	0.645369999796721	cerad
PICALM:RARRES1->FRMD4A:NRP2	-0.0042324468205008	0.0030622304501993	-1.38214510283682	0.166927152133416	PICALM	RARRES1	FRMD4A	NRP2	RARRES1->NRP2	PICALM->FRMD4A	0.7254491803042077	cerad
AIF1:LGALS9->AIF1:LRP1	-0.0042335120314693	0.0046073723094224	-0.918856073951622	0.358170858178545	AIF1	LGALS9	AIF1	LRP1	LGALS9->LRP1	AIF1->AIF1	0.8800523848866426	cerad
MKI67:GSTM2->FRMD4A:RYR2	-0.0042338277208829	0.0060707305751504	-0.697416508354596	0.485542173266688	MKI67	GSTM2	FRMD4A	RYR2	GSTM2->RYR2	MKI67->FRMD4A	0.8609636627922992	cerad
CCL3:ADAM10->HSPA1A:CADM1	-0.0042353791306843	0.0031412093250105	-1.34832756829094	0.177553049010282	CCL3	ADAM10	HSPA1A	CADM1	ADAM10->CADM1	CCL3->HSPA1A	0.6088838058268672	cerad
CCL3:ADAM10->HSPA1A:NRCAM	-0.0042360267887297	0.004172364357472	-1.01525811885141	0.309982802787823	CCL3	ADAM10	HSPA1A	NRCAM	ADAM10->NRCAM	CCL3->HSPA1A	0.6898376519934365	cerad
IFI44L:LY86->TMEM163:CD180	-0.0042365887941089	0.0046568602162526	-0.90975219297394	0.362953212017715	IFI44L	LY86	TMEM163	CD180	LY86->CD180	IFI44L->TMEM163	0.8301594601064203	cerad
FRMD4A:HMGB1->FRMD4A:CD163	-0.0042373418726201	0.0028617131787493	-1.48070110732481	0.138686238784112	FRMD4A	HMGB1	FRMD4A	CD163	HMGB1->CD163	FRMD4A->FRMD4A	0.7043432544252076	cerad
FRMD4A:TGFB1->CD163:ENG	-0.0042373981128142	0.0056100710100556	-0.755319871213578	0.450057078490135	FRMD4A	TGFB1	CD163	ENG	TGFB1->ENG	FRMD4A->CD163	0.859428409402354	cerad
PICALM:CALM3->FRMD4A:INSR	-0.0042377254519827	0.0036585177093106	-1.15831759982959	0.246734451686022	PICALM	CALM3	FRMD4A	INSR	CALM3->INSR	PICALM->FRMD4A	0.8031597517785539	cerad
HIF1A:LGALS1->CCL3:CD69	-0.0042401338942969	0.0089055103851864	-0.476124748711768	0.633985506326932	HIF1A	LGALS1	CCL3	CD69	LGALS1->CD69	HIF1A->CCL3	0.9185193078291042	cerad
HIST:ADAM9->PICALM:ITGA6	-0.0042401689848427	0.0022368835922022	-1.89556980060291	0.0580169537416333	HIST	ADAM9	PICALM	ITGA6	ADAM9->ITGA6	HIST->PICALM	0.4997139626982007	cerad
CD163:PDGFB->CD163:ITGAV	-0.0042411156760642	0.0106880121007732	-0.396810523423477	0.691507189932365	CD163	PDGFB	CD163	ITGAV	PDGFB->ITGAV	CD163->CD163	0.9154430250946224	cerad
HSPA1A:CALM1->CD163:OPRM1	-0.0042411944206686	0.0037049620383522	-1.14473356994366	0.252319540849373	HSPA1A	CALM1	CD163	OPRM1	CALM1->OPRM1	HSPA1A->CD163	0.9129646783005	cerad
CCL3:HLA-B->HIF1A:LILRB1	-0.004242275340404	0.0036564374112984	-1.16022096461855	0.245958853483871	CCL3	HLA-B	HIF1A	LILRB1	HLA-B->LILRB1	CCL3->HIF1A	0.611128482541572	cerad
CCL3:LGALS9->CCL3:MRC2	-0.0042423829714219	0.0022720664281715	-1.86719143367478	0.061874859446882	CCL3	LGALS9	CCL3	MRC2	LGALS9->MRC2	CCL3->CCL3	0.4486437809443434	cerad
MKI67:GNAI2->CD163:OPRM1	-0.004242658925985	0.0036181141361697	-1.17261611057867	0.240949785863641	MKI67	GNAI2	CD163	OPRM1	GNAI2->OPRM1	MKI67->CD163	0.9117406684761156	cerad
PICALM:ADAM10->IFI44L:NOTCH1	-0.0042448778408098	0.0038542947621664	-1.10133710646039	0.270749967186156	PICALM	ADAM10	IFI44L	NOTCH1	ADAM10->NOTCH1	PICALM->IFI44L	0.842167004019627	cerad
CD163:CALM3->TMEM163:ESR1	-0.004244936503684	0.0029001826151631	-1.46367903920605	0.143281665244901	CD163	CALM3	TMEM163	ESR1	CALM3->ESR1	CD163->TMEM163	0.8797186113423491	cerad
HIF1A:SPP1->ERN1:ITGAV_ITGB5	-0.0042469879991731	0.0033459303701663	-1.26929957569978	0.204334237644255	HIF1A	SPP1	ERN1	ITGAV_ITGB5	SPP1->ITGAV_ITGB5	HIF1A->ERN1	0.462164963818122	cerad
TMEM163:SPTAN1->CD163:PTPRA	-0.0042471120964968	0.0055368295141791	-0.767065716150465	0.443042444403146	TMEM163	SPTAN1	CD163	PTPRA	SPTAN1->PTPRA	TMEM163->CD163	0.8657588878237418	cerad
HIF1A:SDC2->ERN1:PTPRJ	-0.0042471978055341	0.003138359689192	-1.35331772841739	0.175954147898542	HIF1A	SDC2	ERN1	PTPRJ	SDC2->PTPRJ	HIF1A->ERN1	0.425441372530803	cerad
HIST:FN1->IFI44L:PLAUR	-0.0042472392278479	0.0021356168952285	-1.98876457539614	0.0467271945555406	HIST	FN1	IFI44L	PLAUR	FN1->PLAUR	HIST->IFI44L	0.8309786674659301	cerad
HSPA1A:LRPAP1->CCL3:SORT1	-0.0042483528338873	0.0040608314949926	-1.04617806454809	0.295478828417468	HSPA1A	LRPAP1	CCL3	SORT1	LRPAP1->SORT1	HSPA1A->CCL3	0.6901814685977935	cerad
HIF1A:LRP1B->CCL3:PLAUR	-0.0042494968194718	0.0029829305096354	-1.424604698549	0.15427150108779	HIF1A	LRP1B	CCL3	PLAUR	LRP1B->PLAUR	HIF1A->CCL3	0.683326234924498	cerad
AIF1:APOE->ERN1:LRP8	-0.0042496293830728	0.0033640759009773	-1.26323825863686	0.20650356728691	AIF1	APOE	ERN1	LRP8	APOE->LRP8	AIF1->ERN1	0.999999958043551	cerad
ERN1:TNFSF13B->HIF1A:CD40	-0.0042497652738389	0.004244265811441	-1.00129573939103	0.316683852118795	ERN1	TNFSF13B	HIF1A	CD40	TNFSF13B->CD40	ERN1->HIF1A	0.6532849276412879	cerad
CCL3:CCL5->AIF1:CCR1	-0.004250314753334	0.0023961241087041	-1.77382913426498	0.076091417458606	CCL3	CCL5	AIF1	CCR1	CCL5->CCR1	CCL3->AIF1	0.5332213903475663	cerad
IFI44L:CXCL12->ERN1:ITGAV	-0.0042503976814177	0.0066514391954778	-0.639019249293821	0.522810409523133	IFI44L	CXCL12	ERN1	ITGAV	CXCL12->ITGAV	IFI44L->ERN1	0.854654142513864	cerad
MKI67:DLL1->MKI67:NOTCH2	-0.0042506629154622	0.002530518401903	-1.67975973313044	0.0930040725756495	MKI67	DLL1	MKI67	NOTCH2	DLL1->NOTCH2	MKI67->MKI67	0.8057548857735825	cerad
ERN1:ARPC5->AIF1:ADRB2	-0.0042510743089726	0.0120885885092533	-0.351660105372822	0.725093183068902	ERN1	ARPC5	AIF1	ADRB2	ARPC5->ADRB2	ERN1->AIF1	0.999999999974621	cerad
MKI67:CALM1->CD163:OPRM1	-0.0042513637256702	0.0062033284860241	-0.68533590237054	0.493131981307057	MKI67	CALM1	CD163	OPRM1	CALM1->OPRM1	MKI67->CD163	0.946565472050692	cerad
CD163:ADAM17->CD163:ITGA5	-0.0042522612733615	0.0036360982275162	-1.16945720585392	0.242219473272894	CD163	ADAM17	CD163	ITGA5	ADAM17->ITGA5	CD163->CD163	0.7887830957465829	cerad
IFI44L:CXCL12->ERN1:CD4	-0.0042530292546661	0.0139224516857406	-0.305479907610105	0.760000670502407	IFI44L	CXCL12	ERN1	CD4	CXCL12->CD4	IFI44L->ERN1	0.9927281485509912	cerad
CCL3:BMP8A->AIF1:BMPR1A_BMPR2	-0.004253077052602	0.0043647543051415	-0.974413851334557	0.329851094730226	CCL3	BMP8A	AIF1	BMPR1A_BMPR2	BMP8A->BMPR1A_BMPR2	CCL3->AIF1	0.6720115308491627	cerad
AIF1:GPI->AIF1:AMFR	-0.0042553103416559	0.0024603850543578	-1.72953023516336	0.0837142399888336	AIF1	GPI	AIF1	AMFR	GPI->AMFR	AIF1->AIF1	0.7986120207540489	cerad
IFI44L:HLA-F->TMEM163:LILRB2	-0.0042567884252405	0.0074922979338634	-0.568155252609602	0.569929552817454	IFI44L	HLA-F	TMEM163	LILRB2	HLA-F->LILRB2	IFI44L->TMEM163	0.9073291258102334	cerad
CD163:ADAM9->ERN1:ITGB1	-0.0042578868269003	0.0043544073787681	-0.977833825944166	0.328156518196282	CD163	ADAM9	ERN1	ITGB1	ADAM9->ITGB1	CD163->ERN1	0.9036925654943766	cerad
TMEM163:ITGB2->TMEM163:CD226	-0.0042584535930629	0.0053690453910867	-0.793149113645496	0.427690950956073	TMEM163	ITGB2	TMEM163	CD226	ITGB2->CD226	TMEM163->TMEM163	0.8376098551012656	cerad
HIF1A:HLA-DQA1->HSPA1A:CD4	-0.0042603558339767	0.0019814967744209	-2.15006952772949	0.0315497155440356	HIF1A	HLA-DQA1	HSPA1A	CD4	HLA-DQA1->CD4	HIF1A->HSPA1A	0.7487909275126834	cerad
IFI44L:WNT5A->TMEM163:FZD3	-0.0042621102297199	0.002870814085376	-1.48463470742712	0.137640616263802	IFI44L	WNT5A	TMEM163	FZD3	WNT5A->FZD3	IFI44L->TMEM163	0.8045868764057215	cerad
FRMD4A:LRPAP1->HIF1A:LDLR	-0.0042626944806151	0.0020992502256267	-2.03057950337602	0.0422976686778851	FRMD4A	LRPAP1	HIF1A	LDLR	LRPAP1->LDLR	FRMD4A->HIF1A	0.8068493218479617	cerad
CD163:LGALS9->IFI44L:CD47	-0.004262910614667	0.0023480753400709	-1.81549141201675	0.0694484245514938	CD163	LGALS9	IFI44L	CD47	LGALS9->CD47	CD163->IFI44L	0.8183184950498787	cerad
CCL3:HLA-DQA1->FRMD4A:CD4	-0.0042629152035175	0.0025046710898923	-1.7019860295113	0.0887579871968902	CCL3	HLA-DQA1	FRMD4A	CD4	HLA-DQA1->CD4	CCL3->FRMD4A	0.3729694390109289	cerad
HIST:CALR->CCL3:ITGAV	-0.0042635260849485	0.0021332528222721	-1.99860327872784	0.0456512953608008	HIST	CALR	CCL3	ITGAV	CALR->ITGAV	HIST->CCL3	0.6261476531075792	cerad
AIF1:LRPAP1->FRMD4A:LRP8	-0.0042636347375019	0.0019656699878128	-2.16904910994039	0.0300789556669277	AIF1	LRPAP1	FRMD4A	LRP8	LRPAP1->LRP8	AIF1->FRMD4A	0.3675744750324567	cerad
HIF1A:ANXA1->MKI67:FPR1	-0.0042636570378251	0.0029004324579773	-1.47000735221343	0.141559762749149	HIF1A	ANXA1	MKI67	FPR1	ANXA1->FPR1	HIF1A->MKI67	0.7849491870505443	cerad
TMEM163:TNFSF13B->TMEM163:HLA-DPB1	-0.0042656402911232	0.0051482382034691	-0.828563116650052	0.407351665996023	TMEM163	TNFSF13B	TMEM163	HLA-DPB1	TNFSF13B->HLA-DPB1	TMEM163->TMEM163	0.8340487219167508	cerad
FRMD4A:TGFB1->ERN1:TGFBR1_TGFBR2	-0.0042660255579554	0.0022252186906332	-1.91712642712953	0.055221872012968	FRMD4A	TGFB1	ERN1	TGFBR1_TGFBR2	TGFB1->TGFBR1_TGFBR2	FRMD4A->ERN1	0.6394040490407955	cerad
IFI44L:ADAM10->HSPA1A:NOTCH2	-0.0042672899244001	0.0063726250741129	-0.669628273242502	0.503094785942614	IFI44L	ADAM10	HSPA1A	NOTCH2	ADAM10->NOTCH2	IFI44L->HSPA1A	0.9404922921381236	cerad
HIST:CALM1->FRMD4A:KCNN4	-0.0042674073128817	0.0023731976064359	-1.79816771317683	0.0721504343613015	HIST	CALM1	FRMD4A	KCNN4	CALM1->KCNN4	HIST->FRMD4A	0.8506372251180043	cerad
TMEM163:CALM1->HSPA1A:OPRM1	-0.0042679426409802	0.0038191811803785	-1.11750200878324	0.263779741168298	TMEM163	CALM1	HSPA1A	OPRM1	CALM1->OPRM1	TMEM163->HSPA1A	0.8838091109130187	cerad
CCL3:APP->PICALM:TSPAN15	-0.0042684158644388	0.0023937403304149	-1.78315743366326	0.0745606793620466	CCL3	APP	PICALM	TSPAN15	APP->TSPAN15	CCL3->PICALM	0.3855841232172375	cerad
ERN1:CALM3->ERN1:KCNQ3	-0.0042689209713814	0.0029145206700419	-1.46470773573894	0.143000673487001	ERN1	CALM3	ERN1	KCNQ3	CALM3->KCNQ3	ERN1->ERN1	0.7094118286409005	cerad
HIST:HLA-DQB1->AIF1:CD4	-0.0042699905975237	0.0032249548197084	-1.32404664134482	0.185487554984705	HIST	HLA-DQB1	AIF1	CD4	HLA-DQB1->CD4	HIST->AIF1	0.7400090414450232	cerad
HIST:APP->FRMD4A:LRP6	-0.0042703105162031	0.0048352293336644	-0.883166075799522	0.377146547795457	HIST	APP	FRMD4A	LRP6	APP->LRP6	HIST->FRMD4A	0.912585982726448	cerad
GPNMB:C1QB->MKI67:CD33	-0.0042706320104635	0.0023133873919766	-1.84605138995532	0.0648847440102029	GPNMB	C1QB	MKI67	CD33	C1QB->CD33	GPNMB->MKI67	0.9295574809071012	cerad
TMEM163:LGALS1->MKI67:CD69	-0.0042708565248096	0.0062164822857659	-0.687021426022356	0.492069226625658	TMEM163	LGALS1	MKI67	CD69	LGALS1->CD69	TMEM163->MKI67	0.8549964325520696	cerad
HIF1A:TGFB3->FRMD4A:ACVR1_TGFBR2	-0.0042708612110367	0.0033012175824105	-1.2937230292825	0.19576110772937	HIF1A	TGFB3	FRMD4A	ACVR1_TGFBR2	TGFB3->ACVR1_TGFBR2	HIF1A->FRMD4A	0.8037240867065288	cerad
HIF1A:TGFB3->FRMD4A:ACVR1_TGFBR1_TGFBR2	-0.0042708612110367	0.0033012175824105	-1.2937230292825	0.19576110772937	HIF1A	TGFB3	FRMD4A	ACVR1_TGFBR1_TGFBR2	TGFB3->ACVR1_TGFBR1_TGFBR2	HIF1A->FRMD4A	0.8037240867065288	cerad
CCL3:IL6->ERN1:IL6R_IL6ST	-0.0042709661720156	0.0020778581921864	-2.05546566559554	0.0398340486575517	CCL3	IL6	ERN1	IL6R_IL6ST	IL6->IL6R_IL6ST	CCL3->ERN1	0.999999999983011	cerad
TMEM163:FGF1->IFI44L:NRP1	-0.0042717882864183	0.0061246541143635	-0.69747420942517	0.485506074115204	TMEM163	FGF1	IFI44L	NRP1	FGF1->NRP1	TMEM163->IFI44L	0.8685535472551674	cerad
MKI67:HLA-DQA2->HIF1A:CD4	-0.0042720215281692	0.0071394210765815	-0.598370859814131	0.549592505021844	MKI67	HLA-DQA2	HIF1A	CD4	HLA-DQA2->CD4	MKI67->HIF1A	0.9826522050697408	cerad
ERN1:MAML2->TMEM163:NOTCH1	-0.0042726360097826	0.0018382151270686	-2.32433948935895	0.0201073059184587	ERN1	MAML2	TMEM163	NOTCH1	MAML2->NOTCH1	ERN1->TMEM163	0.2498441447588228	cerad
GPNMB:HLA-DRA->HSPA1A:CD4	-0.0042734631303289	0.0025613732905716	-1.66842652184257	0.0952310869919173	GPNMB	HLA-DRA	HSPA1A	CD4	HLA-DRA->CD4	GPNMB->HSPA1A	0.9237333572967742	cerad
HSPA1A:B2M->ERN1:TFRC	-0.0042741972607027	0.0058413727756903	-0.731711093407771	0.464344923971425	HSPA1A	B2M	ERN1	TFRC	B2M->TFRC	HSPA1A->ERN1	0.8945975799023019	cerad
ERN1:TLN1->IFI44L:ITGB5	-0.004274323311389	0.0023230630913598	-1.83995145344374	0.065775364932573	ERN1	TLN1	IFI44L	ITGB5	TLN1->ITGB5	ERN1->IFI44L	0.4006081868506572	cerad
HIF1A:TNF->CCL3:TNFRSF1B	-0.0042744000208566	0.0046652375835684	-0.916223438632928	0.359549714449433	HIF1A	TNF	CCL3	TNFRSF1B	TNF->TNFRSF1B	HIF1A->CCL3	0.7403457438595312	cerad
HSPA1A:TNF->AIF1:VSIR	-0.0042747148553752	0.0031105735062799	-1.37425296227367	0.169363163689625	HSPA1A	TNF	AIF1	VSIR	TNF->VSIR	HSPA1A->AIF1	0.7219256838464599	cerad
CCL3:HGF->HIST:NRP1	-0.0042749330156107	0.005741710823397	-0.744539937154391	0.456549889370432	CCL3	HGF	HIST	NRP1	HGF->NRP1	CCL3->HIST	0.7482345409126524	cerad
HIF1A:BMP7->ERN1:ACVR1_BMPR2	-0.0042757826484741	0.0031967435804734	-1.33754320321211	0.181045389794166	HIF1A	BMP7	ERN1	ACVR1_BMPR2	BMP7->ACVR1_BMPR2	HIF1A->ERN1	0.431314016862572	cerad
FRMD4A:PSAP->FRMD4A:GPR37	-0.004275953935332	0.0027674450202844	-1.54509083432218	0.122324293689965	FRMD4A	PSAP	FRMD4A	GPR37	PSAP->GPR37	FRMD4A->FRMD4A	0.6901388980405094	cerad
FRMD4A:FGF20->TMEM163:FGFR1	-0.0042771488943721	0.0025005729999489	-1.71046751862856	0.0871794548651328	FRMD4A	FGF20	TMEM163	FGFR1	FGF20->FGFR1	FRMD4A->TMEM163	0.5067658616189518	cerad
HIST:GNAI2->HIST:UNC5B	-0.0042771982626095	0.0035059351726151	-1.2199878354907	0.222469486328906	HIST	GNAI2	HIST	UNC5B	GNAI2->UNC5B	HIST->HIST	0.875319989065035	cerad
HSPA1A:HLA-DRA->HIST:CD4	-0.004277553514933	0.0059730045179972	-0.716147711263958	0.473900145966921	HSPA1A	HLA-DRA	HIST	CD4	HLA-DRA->CD4	HSPA1A->HIST	0.9920932993736842	cerad
FRMD4A:WNT5A->TMEM163:FZD5	-0.004279365785613	0.0029463722273601	-1.45241858644834	0.146385251367771	FRMD4A	WNT5A	TMEM163	FZD5	WNT5A->FZD5	FRMD4A->TMEM163	0.5585824075076401	cerad
AIF1:FAM3C->PICALM:ADGRG5	-0.0042797560639483	0.0033407250882072	-1.28108597712992	0.200163468738434	AIF1	FAM3C	PICALM	ADGRG5	FAM3C->ADGRG5	AIF1->PICALM	0.8732152705034432	cerad
HIST:CALM1->ERN1:PTPRA	-0.0042797567352203	0.0025296173937213	-1.69185930878041	0.0906728020839228	HIST	CALM1	ERN1	PTPRA	CALM1->PTPRA	HIST->ERN1	0.6617305878847516	cerad
MKI67:CD14->AIF1:ITGB2	-0.004279830267496	0.0029450955972513	-1.45320588964595	0.146166597403536	MKI67	CD14	AIF1	ITGB2	CD14->ITGB2	MKI67->AIF1	0.6147864902573631	cerad
IFI44L:CD14->CCL3:TLR1	-0.0042808221651516	0.002231533959067	-1.9183316246468	0.0550689748973461	IFI44L	CD14	CCL3	TLR1	CD14->TLR1	IFI44L->CCL3	0.479892476922991	cerad
HSPA1A:CALM1->IFI44L:PTPRA	-0.0042810491334641	0.0023894612990359	-1.79163777843625	0.0731910074524098	HSPA1A	CALM1	IFI44L	PTPRA	CALM1->PTPRA	HSPA1A->IFI44L	0.6235000732219893	cerad
TMEM163:LMAN1->AIF1:MCFD2	-0.0042811260907413	0.0030161309946961	-1.41940986590759	0.155779557760112	TMEM163	LMAN1	AIF1	MCFD2	LMAN1->MCFD2	TMEM163->AIF1	0.8620989454057932	cerad
MKI67:SERPINF1->TMEM163:PLXDC2	-0.0042812938502065	0.0063535077102953	-0.673847273887635	0.500408416296483	MKI67	SERPINF1	TMEM163	PLXDC2	SERPINF1->PLXDC2	MKI67->TMEM163	0.941074334136482	cerad
ERN1:C1QA->HIF1A:CD33	-0.0042814110083991	0.0090986373593324	-0.470555187476255	0.637958415278531	ERN1	C1QA	HIF1A	CD33	C1QA->CD33	ERN1->HIF1A	0.9067258993559976	cerad
GPNMB:SERPINE1->TMEM163:ITGB5	-0.0042814483815175	0.0036486159098872	-1.17344452999709	0.240617588865092	GPNMB	SERPINE1	TMEM163	ITGB5	SERPINE1->ITGB5	GPNMB->TMEM163	0.7943417567391845	cerad
HIF1A:CALM3->HSPA1A:KCNQ1	-0.0042814515379121	0.002199975650744	-1.94613587494217	0.0516384202315762	HIF1A	CALM3	HSPA1A	KCNQ1	CALM3->KCNQ1	HIF1A->HSPA1A	0.7487909275126834	cerad
GPNMB:VEGFA->GPNMB:NRP2	-0.0042817621435475	0.0043645301778886	-0.981036209862768	0.326574885509094	GPNMB	VEGFA	GPNMB	NRP2	VEGFA->NRP2	GPNMB->GPNMB	0.6550123905224475	cerad
ERN1:SPP1->HIF1A:ITGA9_ITGB1	-0.0042819006212591	0.0020440524731288	-2.09480954014105	0.0361879267119545	ERN1	SPP1	HIF1A	ITGA9_ITGB1	SPP1->ITGA9_ITGB1	ERN1->HIF1A	0.388621346233797	cerad
ERN1:TGFB1->HSPA1A:ITGB1	-0.0042826616200362	0.0022969096766577	-1.86453201166708	0.0622470304678323	ERN1	TGFB1	HSPA1A	ITGB1	TGFB1->ITGB1	ERN1->HSPA1A	0.5907050716043182	cerad
CD163:SPP1->CCL3:ITGA9_ITGB1	-0.0042834412764926	0.0068969961967404	-0.621058958756125	0.534560831412634	CD163	SPP1	CCL3	ITGA9_ITGB1	SPP1->ITGA9_ITGB1	CD163->CCL3	0.7394056644473966	cerad
FRMD4A:WNT2B->IFI44L:FZD4_LRP6	-0.0042837728819738	0.0052451022182213	-0.816718665099046	0.414089222174977	FRMD4A	WNT2B	IFI44L	FZD4_LRP6	WNT2B->FZD4_LRP6	FRMD4A->IFI44L	0.7915097447317364	cerad
HIF1A:FSTL5->HIST:LILRB2	-0.0042852368761388	0.0030018253539645	-1.42754370119474	0.153423238049591	HIF1A	FSTL5	HIST	LILRB2	FSTL5->LILRB2	HIF1A->HIST	0.6319182224057172	cerad
TMEM163:COPA->PICALM:P2RY6	-0.0042856035071688	0.0031693870836635	-1.35218684055944	0.176315552329342	TMEM163	COPA	PICALM	P2RY6	COPA->P2RY6	TMEM163->PICALM	0.7670229354222419	cerad
CCL3:APP->GPNMB:LRP6	-0.0042863612780189	0.0019029085317905	-2.25253143091731	0.0242887087739222	CCL3	APP	GPNMB	LRP6	APP->LRP6	CCL3->GPNMB	0.6670317272199815	cerad
HIF1A:WNT2B->TMEM163:FZD8_LRP6	-0.0042864951832808	0.0043170234207136	-0.992928405881164	0.320744845604107	HIF1A	WNT2B	TMEM163	FZD8_LRP6	WNT2B->FZD8_LRP6	HIF1A->TMEM163	0.7762020815261066	cerad
HIF1A:WNT2B->TMEM163:FZD8_LRP5	-0.0042864951832808	0.0043170234207136	-0.992928405881164	0.320744845604107	HIF1A	WNT2B	TMEM163	FZD8_LRP5	WNT2B->FZD8_LRP5	HIF1A->TMEM163	0.7762020815261066	cerad
IFI44L:TNF->MKI67:TRPM2	-0.0042868465784786	0.0054155813046288	-0.791576441630473	0.428607687927748	IFI44L	TNF	MKI67	TRPM2	TNF->TRPM2	IFI44L->MKI67	0.6184017080951671	cerad
ERN1:ADAM9->AIF1:ITGAV	-0.0042870121931285	0.0029725699610464	-1.44219051168079	0.149248636557239	ERN1	ADAM9	AIF1	ITGAV	ADAM9->ITGAV	ERN1->AIF1	0.999999999974621	cerad
TMEM163:CD99->IFI44L:CD81	-0.0042874717204373	0.004081561873641	-1.05044878729537	0.293511824998335	TMEM163	CD99	IFI44L	CD81	CD99->CD81	TMEM163->IFI44L	0.8420822209870346	cerad
HSPA1A:PLAU->TMEM163:ITGB5	-0.0042875754978714	0.0028736443739576	-1.49203413502643	0.135690196933718	HSPA1A	PLAU	TMEM163	ITGB5	PLAU->ITGB5	HSPA1A->TMEM163	0.8811486862609341	cerad
IFI44L:HLA-DRB1->HSPA1A:CD4	-0.0042876133346365	0.002292376350263	-1.87037932673858	0.0614311607151049	IFI44L	HLA-DRB1	HSPA1A	CD4	HLA-DRB1->CD4	IFI44L->HSPA1A	0.7270649314980492	cerad
CCL3:FSTL5->TMEM163:LILRA1	-0.0042881016268974	0.0027149117882933	-1.57946259815424	0.114229988915521	CCL3	FSTL5	TMEM163	LILRA1	FSTL5->LILRA1	CCL3->TMEM163	0.6058134074899795	cerad
TMEM163:PLAT->GPNMB:LRP1	-0.0042893213557323	0.0043155273428517	-0.993927512204784	0.320258159047499	TMEM163	PLAT	GPNMB	LRP1	PLAT->LRP1	TMEM163->GPNMB	0.7476005723523621	cerad
CCL3:TNF->PICALM:TNFRSF1B	-0.004290214784387	0.0015383810320506	-2.78878554467631	0.0052906085532677	CCL3	TNF	PICALM	TNFRSF1B	TNF->TNFRSF1B	CCL3->PICALM	0.1809388125217553	cerad
CCL3:ADAM10->MKI67:TSPAN14	-0.0042910156876543	0.0066660282467237	-0.643713997126151	0.519760911680016	CCL3	ADAM10	MKI67	TSPAN14	ADAM10->TSPAN14	CCL3->MKI67	0.792835526437437	cerad
HIF1A:S100A4->HIF1A:CCR5	-0.0042910397635786	0.0027907928384113	-1.53757015014464	0.124153750616182	HIF1A	S100A4	HIF1A	CCR5	S100A4->CCR5	HIF1A->HIF1A	0.5194023226162124	cerad
GPNMB:LGALS9->IFI44L:MRC2	-0.0042917016781441	0.0022584883607886	-1.9002540604839	0.0573997869068051	GPNMB	LGALS9	IFI44L	MRC2	LGALS9->MRC2	GPNMB->IFI44L	0.8272971528678221	cerad
HSPA1A:ADAM9->GPNMB:ITGB1	-0.0042922323132685	0.0126304530622993	-0.339832014900593	0.73398303680521	HSPA1A	ADAM9	GPNMB	ITGB1	ADAM9->ITGB1	HSPA1A->GPNMB	0.9853408478807392	cerad
HIST:NCAM1->HIST:ROBO1	-0.0042928998484436	0.0050582200559686	-0.848697723891643	0.396049513064684	HIST	NCAM1	HIST	ROBO1	NCAM1->ROBO1	HIST->HIST	0.8956136481514216	cerad
IFI44L:ADAM9->MKI67:ITGB5	-0.0042929053654565	0.0025061557749992	-1.71294434619007	0.0867227787809001	IFI44L	ADAM9	MKI67	ITGB5	ADAM9->ITGB5	IFI44L->MKI67	0.4193677424266482	cerad
HIF1A:PLAT->FRMD4A:ITGAM	-0.0042929716454624	0.0028338894554342	-1.51486912703327	0.129805550128611	HIF1A	PLAT	FRMD4A	ITGAM	PLAT->ITGAM	HIF1A->FRMD4A	0.7907509761846622	cerad
IFI44L:FARP2->CCL3:PLXNA3	-0.0042942764939561	0.0058950040022776	-0.728460318652376	0.466331850976948	IFI44L	FARP2	CCL3	PLXNA3	FARP2->PLXNA3	IFI44L->CCL3	0.740344361952454	cerad
CCL3:MAML2->AIF1:NOTCH1	-0.004295111129027	0.0020238316973743	-2.12226695263219	0.0338153269819132	CCL3	MAML2	AIF1	NOTCH1	MAML2->NOTCH1	CCL3->AIF1	0.5332213903475663	cerad
MKI67:TGFB1->PICALM:LPP	-0.0042957129399513	0.0302211693790808	-0.142142512292224	0.886967439116106	MKI67	TGFB1	PICALM	LPP	TGFB1->LPP	MKI67->PICALM	0.999999999949007	cerad
AIF1:F13A1->MKI67:ITGB1	-0.004296095858638	0.0027421115053956	-1.5667108540935	0.117182292570073	AIF1	F13A1	MKI67	ITGB1	F13A1->ITGB1	AIF1->MKI67	0.6110966961323692	cerad
CCL3:TNFSF10->TMEM163:TNFRSF10D	-0.0042968719351972	0.0124993318126097	-0.3437681309382	0.731020668972125	CCL3	TNFSF10	TMEM163	TNFRSF10D	TNFSF10->TNFRSF10D	CCL3->TMEM163	0.9610778387872768	cerad
CD163:TNF->CD163:SEMA4C	-0.0042977632538269	0.0035348277243363	-1.21583386489757	0.224048215532024	CD163	TNF	CD163	SEMA4C	TNF->SEMA4C	CD163->CD163	0.7883177953904549	cerad
PICALM:OMG->HIST:LINGO1	-0.0042977699717519	0.0023405024879082	-1.83625951861002	0.0663192837778065	PICALM	OMG	HIST	LINGO1	OMG->LINGO1	PICALM->HIST	0.581707730138177	cerad
CCL3:CALR->AIF1:LRP1	-0.0042979331518358	0.0027867520369563	-1.54227326107206	0.12300720378364	CCL3	CALR	AIF1	LRP1	CALR->LRP1	CCL3->AIF1	0.5332213903475663	cerad
HIST:LGALS9->FRMD4A:MRC2	-0.0042983543974932	0.0032989798250667	-1.30293442986008	0.192597148270701	HIST	LGALS9	FRMD4A	MRC2	LGALS9->MRC2	HIST->FRMD4A	0.903485599331192	cerad
AIF1:HLA-DPB1->IFI44L:CD4	-0.0042984935291434	0.0048453089481029	-0.887145396750492	0.375000625670286	AIF1	HLA-DPB1	IFI44L	CD4	HLA-DPB1->CD4	AIF1->IFI44L	0.9059806064902344	cerad
TMEM163:CCL2->FRMD4A:CCR5	-0.004299690254819	0.0076173797272281	-0.564457911878789	0.572442535902925	TMEM163	CCL2	FRMD4A	CCR5	CCL2->CCR5	TMEM163->FRMD4A	0.8467997098460368	cerad
FRMD4A:HLA-A->HSPA1A:APLP2	-0.0042999919647633	0.0029095735193543	-1.47787706210547	0.139440686934344	FRMD4A	HLA-A	HSPA1A	APLP2	HLA-A->APLP2	FRMD4A->HSPA1A	0.8029224179048247	cerad
HSPA1A:NAMPT->CCL3:ITGA5_ITGB1	-0.0043003482720013	0.0030635020610329	-1.40373604663133	0.160397464241913	HSPA1A	NAMPT	CCL3	ITGA5_ITGB1	NAMPT->ITGA5_ITGB1	HSPA1A->CCL3	0.5670036941376251	cerad
HSPA1A:HLA-DQA1->CCL3:CD4	-0.0043005161131246	0.0028958790490871	-1.48504686840432	0.137531409110504	HSPA1A	HLA-DQA1	CCL3	CD4	HLA-DQA1->CD4	HSPA1A->CCL3	0.5613473329538198	cerad
IFI44L:HLA-DPA1->PICALM:CD4	-0.0043005570000398	0.0056773327636158	-0.757496024823609	0.448752746544862	IFI44L	HLA-DPA1	PICALM	CD4	HLA-DPA1->CD4	IFI44L->PICALM	0.8435290994260898	cerad
HIF1A:PIGF->CCL3:FLT1	-0.004301543942516	0.0025646807279226	-1.6772239506008	0.0934986972598508	HIF1A	PIGF	CCL3	FLT1	PIGF->FLT1	HIF1A->CCL3	0.6600661917946193	cerad
AIF1:TIMP2->CCL3:ITGB1	-0.0043016750092352	0.0037202978333007	-1.15627167554451	0.247570050162857	AIF1	TIMP2	CCL3	ITGB1	TIMP2->ITGB1	AIF1->CCL3	0.6205571821345867	cerad
FRMD4A:FGL1->CD163:EGFR	-0.004302035447021	0.0026358664911647	-1.63211432044879	0.102655405534703	FRMD4A	FGL1	CD163	EGFR	FGL1->EGFR	FRMD4A->CD163	0.7899549282159559	cerad
HIF1A:LRP1B->MKI67:PLAUR	-0.0043024909231484	0.0031149868509471	-1.38122282019913	0.167210460267935	HIF1A	LRP1B	MKI67	PLAUR	LRP1B->PLAUR	HIF1A->MKI67	0.7849491870505443	cerad
IFI44L:LTBP3->MKI67:ITGB5	-0.0043029052065822	0.011261028061477	-0.382105895047196	0.702382819383589	IFI44L	LTBP3	MKI67	ITGB5	LTBP3->ITGB5	IFI44L->MKI67	0.8381088604645958	cerad
FRMD4A:LYZ->TMEM163:ITGAL	-0.0043047112506763	0.0101694579863833	-0.423298002355707	0.672077851596204	FRMD4A	LYZ	TMEM163	ITGAL	LYZ->ITGAL	FRMD4A->TMEM163	0.8861786017882438	cerad
AIF1:LGALS1->MKI67:PTPRC	-0.0043049655494074	0.0029744401754584	-1.4473195947684	0.147807433580787	AIF1	LGALS1	MKI67	PTPRC	LGALS1->PTPRC	AIF1->MKI67	0.6283386063340531	cerad
FRMD4A:SEMA4C->HIF1A:PLXNB2	-0.0043051995537249	0.0028246282525698	-1.52416501173495	0.12746749581129	FRMD4A	SEMA4C	HIF1A	PLXNB2	SEMA4C->PLXNB2	FRMD4A->HIF1A	0.8068493218479617	cerad
HIST:TOR2A->AIF1:ATP5F1B	-0.0043052579156862	0.0033101308646379	-1.30063072782988	0.193384883906457	HIST	TOR2A	AIF1	ATP5F1B	TOR2A->ATP5F1B	HIST->AIF1	0.7400090414450232	cerad
HIST:ADAM10->HIF1A:TSPAN15	-0.0043059575448296	0.0038849780256744	-1.1083608495011	0.267706005840019	HIST	ADAM10	HIF1A	TSPAN15	ADAM10->TSPAN15	HIST->HIF1A	0.6952743658783432	cerad
CCL3:ADAM10->TMEM163:NOTCH1	-0.0043062628218081	0.0023203952454759	-1.85583160032932	0.0634775648550679	CCL3	ADAM10	TMEM163	NOTCH1	ADAM10->NOTCH1	CCL3->TMEM163	0.6058134074899795	cerad
MKI67:JAG2->GPNMB:NOTCH1	-0.0043066823946554	0.0023099129140839	-1.86443496133418	0.0622606470598776	MKI67	JAG2	GPNMB	NOTCH1	JAG2->NOTCH1	MKI67->GPNMB	0.6623761596812942	cerad
FRMD4A:PLAU->IFI44L:PLAUR	-0.004306934195677	0.0148633877183643	-0.289768004258924	0.771993727073809	FRMD4A	PLAU	IFI44L	PLAUR	PLAU->PLAUR	FRMD4A->IFI44L	0.9245819279857492	cerad
IFI44L:LRPAP1->HSPA1A:SORT1	-0.0043069883854193	0.0024573065412531	-1.75272735131489	0.0796488185023727	IFI44L	LRPAP1	HSPA1A	SORT1	LRPAP1->SORT1	IFI44L->HSPA1A	0.7270649314980492	cerad
GPNMB:SDC2->FRMD4A:PTPRJ	-0.0043077215053931	0.0094720893288197	-0.454780498351771	0.649267161558798	GPNMB	SDC2	FRMD4A	PTPRJ	SDC2->PTPRJ	GPNMB->FRMD4A	0.8661715585160802	cerad
CD163:EFNB1->MKI67:EPHB2	-0.0043077756150687	0.0042297193168416	-1.01845425012393	0.308462132049214	CD163	EFNB1	MKI67	EPHB2	EFNB1->EPHB2	CD163->MKI67	0.8091182563848247	cerad
HIF1A:SEMA4A->HSPA1A:PLXNB2	-0.0043082478909243	0.0032201937749934	-1.33788467153132	0.180934034686028	HIF1A	SEMA4A	HSPA1A	PLXNB2	SEMA4A->PLXNB2	HIF1A->HSPA1A	0.7487909275126834	cerad
FRMD4A:APP->AIF1:RPSA	-0.0043084015758769	0.0040910492754654	-1.05312874174238	0.292281991646905	FRMD4A	APP	AIF1	RPSA	APP->RPSA	FRMD4A->AIF1	0.6231275777807397	cerad
ERN1:CALM1->PICALM:KCNQ5	-0.0043093408154651	0.0047104551540276	-0.914845948969585	0.360272508829788	ERN1	CALM1	PICALM	KCNQ5	CALM1->KCNQ5	ERN1->PICALM	0.845163748660217	cerad
HIF1A:TNF->GPNMB:PTPRS	-0.0043130205000105	0.0056425258055283	-0.764377629568801	0.444642235914334	HIF1A	TNF	GPNMB	PTPRS	TNF->PTPRS	HIF1A->GPNMB	0.7303766026392421	cerad
AIF1:TGFB1->PICALM:CXCR4	-0.0043143132418684	0.0053607868792117	-0.804791038904871	0.420940273642802	AIF1	TGFB1	PICALM	CXCR4	TGFB1->CXCR4	AIF1->PICALM	0.9421238598549035	cerad
FRMD4A:HLA-DRB5->PICALM:CD4	-0.004314940153907	0.0042603824502191	-1.01280582302772	0.311152918791185	FRMD4A	HLA-DRB5	PICALM	CD4	HLA-DRB5->CD4	FRMD4A->PICALM	0.6304965911466007	cerad
HIF1A:VEGFA->ERN1:ITGA9	-0.0043149537001578	0.0026640917501693	-1.61967158221318	0.105302843808624	HIF1A	VEGFA	ERN1	ITGA9	VEGFA->ITGA9	HIF1A->ERN1	0.3937714433294766	cerad
IFI44L:QDPR->IFI44L:DYSF	-0.0043154940825961	0.0022336151893772	-1.93206694829082	0.0533512431691116	IFI44L	QDPR	IFI44L	DYSF	QDPR->DYSF	IFI44L->IFI44L	0.7503655148774114	cerad
CD163:CD14->AIF1:ITGB1	-0.0043163549275442	0.0068213363626436	-0.632772626663356	0.526882134738741	CD163	CD14	AIF1	ITGB1	CD14->ITGB1	CD163->AIF1	0.9282030397815884	cerad
PICALM:APP->ERN1:LRP1	-0.00431690519197	0.002440958536866	-1.76852868525677	0.0769725610489875	PICALM	APP	ERN1	LRP1	APP->LRP1	PICALM->ERN1	0.8490187748872366	cerad
HSPA1A:CALM1->PICALM:PTPRA	-0.0043171506016282	0.0080979990584832	-0.53311325062525	0.593955187102251	HSPA1A	CALM1	PICALM	PTPRA	CALM1->PTPRA	HSPA1A->PICALM	0.9798075049597378	cerad
IFI44L:APP->GPNMB:LRP1	-0.0043176282512282	0.0041096755734111	-1.05060075280943	0.293441995180015	IFI44L	APP	GPNMB	LRP1	APP->LRP1	IFI44L->GPNMB	0.906073048156984	cerad
PICALM:COPA->CD163:P2RY6	-0.0043189200913565	0.0029074620988212	-1.48546049597949	0.137421880543863	PICALM	COPA	CD163	P2RY6	COPA->P2RY6	PICALM->CD163	0.593412665984863	cerad
HIST:PSEN1->GPNMB:CD44	-0.0043189579375376	0.0029459677351875	-1.46605744725264	0.142632637096778	HIST	PSEN1	GPNMB	CD44	PSEN1->CD44	HIST->GPNMB	0.4458885021366702	cerad
FRMD4A:COL5A1->AIF1:SDC3	-0.0043190736109766	0.0045838485577441	-0.94223741394768	0.346071102751673	FRMD4A	COL5A1	AIF1	SDC3	COL5A1->SDC3	FRMD4A->AIF1	0.6770412296969497	cerad
HIST:CXCL12->MKI67:ITGB1	-0.0043194323435941	0.0043900853515292	-0.983906233642919	0.32516161843188	HIST	CXCL12	MKI67	ITGB1	CXCL12->ITGB1	HIST->MKI67	0.8498256644708789	cerad
GPNMB:ANGPTL1->GPNMB:LILRB3	-0.0043194657642347	0.005480042923064	-0.78821750575261	0.430569491179812	GPNMB	ANGPTL1	GPNMB	LILRB3	ANGPTL1->LILRB3	GPNMB->GPNMB	0.7344377355785322	cerad
HIST:APP->AIF1:CD74	-0.0043199348826463	0.0177704313900165	-0.243096793084791	0.807930415462225	HIST	APP	AIF1	CD74	APP->CD74	HIST->AIF1	0.929457553164064	cerad
ERN1:ARF6->HSPA1A:PLD1	-0.0043211961391593	0.004040518196019	-1.06946582827343	0.284859818735726	ERN1	ARF6	HSPA1A	PLD1	ARF6->PLD1	ERN1->HSPA1A	0.7015911257765904	cerad
TMEM163:CALM1->GPNMB:PDE1B	-0.0043221062909855	0.0011777906435278	-3.66967280198419	0.0002428611226219	TMEM163	CALM1	GPNMB	PDE1B	CALM1->PDE1B	TMEM163->GPNMB	0.1449880902052742	cerad
HSPA1A:ADAM10->PICALM:NRCAM	-0.0043223749038722	0.0074159621895558	-0.582847484033781	0.559995976171396	HSPA1A	ADAM10	PICALM	NRCAM	ADAM10->NRCAM	HSPA1A->PICALM	0.9729101123733856	cerad
TMEM163:TLN1->FRMD4A:ITGB5	-0.0043235721917356	0.006753445094629	-0.640202464246598	0.522040980941385	TMEM163	TLN1	FRMD4A	ITGB5	TLN1->ITGB5	TMEM163->FRMD4A	0.813852173374912	cerad
HSPA1A:LAMA2->HSPA1A:RPSA	-0.0043241657474113	0.0032970562768409	-1.31152318441908	0.18968106611713	HSPA1A	LAMA2	HSPA1A	RPSA	LAMA2->RPSA	HSPA1A->HSPA1A	0.8274236170881236	cerad
HIF1A:HLA-B->CCL3:CANX	-0.0043248078712671	0.0025797837584557	-1.67642262925789	0.0936554394832481	HIF1A	HLA-B	CCL3	CANX	HLA-B->CANX	HIF1A->CCL3	0.6600661917946193	cerad
TMEM163:C3->HSPA1A:CD46	-0.004325303953635	0.0126352748582831	-0.34231973598893	0.732110284613956	TMEM163	C3	HSPA1A	CD46	C3->CD46	TMEM163->HSPA1A	0.9872592130396848	cerad
PICALM:PROS1->PICALM:MERTK	-0.0043271849291527	0.0107065728565519	-0.404161535827477	0.686093936571367	PICALM	PROS1	PICALM	MERTK	PROS1->MERTK	PICALM->PICALM	0.8814089356839657	cerad
HIST:F8->CD163:LRP1	-0.0043291949235722	0.0048255049463202	-0.897148582735073	0.369639637535714	HIST	F8	CD163	LRP1	F8->LRP1	HIST->CD163	0.8523095774583819	cerad
HSPA1A:WNT5A->CCL3:FZD1	-0.0043293917250212	0.00691976770506	-0.625655644748795	0.531540832251205	HSPA1A	WNT5A	CCL3	FZD1	WNT5A->FZD1	HSPA1A->CCL3	0.8336277027542189	cerad
HIF1A:ENTPD1->CCL3:TMIGD3	-0.0043305685909968	0.0053396881091801	-0.811015269515758	0.417356901947452	HIF1A	ENTPD1	CCL3	TMIGD3	ENTPD1->TMIGD3	HIF1A->CCL3	0.7557997772081576	cerad
MKI67:HLA-B->IFI44L:LILRB1	-0.0043306940808155	0.0077674839117825	-0.557541429116608	0.57715756145476	MKI67	HLA-B	IFI44L	LILRB1	HLA-B->LILRB1	MKI67->IFI44L	0.8180440506893798	cerad
MKI67:HLA-B->AIF1:CANX	-0.0043315962121502	0.0034379518141406	-1.25993511437069	0.207692770192313	MKI67	HLA-B	AIF1	CANX	HLA-B->CANX	MKI67->AIF1	0.6280139158572419	cerad
IFI44L:ADAM10->TMEM163:IL6R	-0.0043316513423401	0.0103125683958371	-0.420036132229548	0.674459058387322	IFI44L	ADAM10	TMEM163	IL6R	ADAM10->IL6R	IFI44L->TMEM163	0.971618685139132	cerad
PICALM:IGSF10->MKI67:MILR1	-0.0043316571150949	0.0032562394149223	-1.33026370703708	0.183431400492113	PICALM	IGSF10	MKI67	MILR1	IGSF10->MILR1	PICALM->MKI67	0.8617919944746922	cerad
HIST:ADAM17->AIF1:NOTCH1	-0.0043317426226555	0.002274365696127	-1.9045937203643	0.0568329035125771	HIST	ADAM17	AIF1	NOTCH1	ADAM17->NOTCH1	HIST->AIF1	0.6904129952742526	cerad
CD163:JAML->CD163:CXADR	-0.0043326747411996	0.0050474937267316	-0.858381401893318	0.390681893737691	CD163	JAML	CD163	CXADR	JAML->CXADR	CD163->CD163	0.8217294443929295	cerad
CD163:CXADR->CD163:JAML	-0.0043326747411996	0.0050474937267316	-0.858381401893318	0.390681893737691	CD163	CXADR	CD163	JAML	CXADR->JAML	CD163->CD163	0.8217294443929295	cerad
CCL3:DLL1->GPNMB:NOTCH1	-0.0043329518000676	0.0078503398517573	-0.551944486721515	0.580986387791976	CCL3	DLL1	GPNMB	NOTCH1	DLL1->NOTCH1	CCL3->GPNMB	0.8329953358624186	cerad
HSPA1A:PDGFC->TMEM163:PDGFRB	-0.0043330681035718	0.0062117122327502	-0.697564204717418	0.485449773836489	HSPA1A	PDGFC	TMEM163	PDGFRB	PDGFC->PDGFRB	HSPA1A->TMEM163	0.936127655192468	cerad
TMEM163:CALM3->CD163:INSR	-0.004333182158104	0.0022184867355564	-1.95321526545754	0.0507940929616188	TMEM163	CALM3	CD163	INSR	CALM3->INSR	TMEM163->CD163	0.771972185549835	cerad
FRMD4A:C1QB->PICALM:CD33	-0.0043331944783169	0.0023472256552101	-1.84609198893961	0.064878849854182	FRMD4A	C1QB	PICALM	CD33	C1QB->CD33	FRMD4A->PICALM	0.4347725522695833	cerad
CCL3:LPL->FRMD4A:LRP1	-0.0043338757227038	0.0020649411679405	-2.09878895824728	0.0358355086221497	CCL3	LPL	FRMD4A	LRP1	LPL->LRP1	CCL3->FRMD4A	0.2598077870951525	cerad
MKI67:PDGFB->FRMD4A:LRP1	-0.0043345255240727	0.0031656848275369	-1.3692220673292	0.170929870059239	MKI67	PDGFB	FRMD4A	LRP1	PDGFB->LRP1	MKI67->FRMD4A	0.7632477311987763	cerad
PICALM:PROS1->HIST:MERTK	-0.0043348861110756	0.0088751017151861	-0.48843227381363	0.625243686423827	PICALM	PROS1	HIST	MERTK	PROS1->MERTK	PICALM->HIST	0.9007416857543258	cerad
ERN1:CD14->AIF1:TLR1	-0.0043350275029304	0.0024541035632904	-1.76644032785566	0.0773220043767967	ERN1	CD14	AIF1	TLR1	CD14->TLR1	ERN1->AIF1	0.999999999974621	cerad
FRMD4A:CD99->AIF1:CD99L2	-0.0043350303348577	0.0108505858458289	-0.399520394239738	0.689509799613265	FRMD4A	CD99	AIF1	CD99L2	CD99->CD99L2	FRMD4A->AIF1	0.8809832801533504	cerad
AIF1:C3->ERN1:CD81	-0.0043351188092507	0.0036233133309728	-1.19645153848366	0.23152039932827	AIF1	C3	ERN1	CD81	C3->CD81	AIF1->ERN1	0.999999958043551	cerad
TMEM163:GRN->TMEM163:TNFRSF1A	-0.0043359959206241	0.0034802950095317	-1.24587022328534	0.212812043480354	TMEM163	GRN	TMEM163	TNFRSF1A	GRN->TNFRSF1A	TMEM163->TMEM163	0.7565734826785202	cerad
PICALM:CXCL12->PICALM:CD4	-0.0043362703434797	0.0037887095368016	-1.14452435621137	0.25240624287857	PICALM	CXCL12	PICALM	CD4	CXCL12->CD4	PICALM->PICALM	0.719730521747693	cerad
GPNMB:VEGFB->AIF1:NRP1	-0.0043370783748033	0.0025073351291159	-1.72975615602391	0.0836738508615166	GPNMB	VEGFB	AIF1	NRP1	VEGFB->NRP1	GPNMB->AIF1	0.7976899199563466	cerad
TMEM163:RPS19->CCL3:C5AR1	-0.00434036454016	0.0053027808904237	-0.818507237966085	0.41306761080548	TMEM163	RPS19	CCL3	C5AR1	RPS19->C5AR1	TMEM163->CCL3	0.7546427505100115	cerad
HSPA1A:CD99->FRMD4A:PILRA	-0.0043406102029584	0.0022025867948996	-1.97068747211674	0.0487596343815472	HSPA1A	CD99	FRMD4A	PILRA	CD99->PILRA	HSPA1A->FRMD4A	0.8874832942659778	cerad
HSPA1A:HSP90B1->ERN1:TLR2	-0.0043409453284944	0.0032131855099756	-1.35097874524132	0.176702241407964	HSPA1A	HSP90B1	ERN1	TLR2	HSP90B1->TLR2	HSPA1A->ERN1	0.6982311869227316	cerad
PICALM:PIGF->ERN1:FLT1	-0.0043410292465384	0.0061099953675113	-0.710479957091448	0.477406555632507	PICALM	PIGF	ERN1	FLT1	PIGF->FLT1	PICALM->ERN1	0.9772266192391448	cerad
TMEM163:ADAM10->HSPA1A:IL6R	-0.0043419581800424	0.0066336466921758	-0.65453563952443	0.512766773721376	TMEM163	ADAM10	HSPA1A	IL6R	ADAM10->IL6R	TMEM163->HSPA1A	0.96010474949366	cerad
GPNMB:HLA-DOB->AIF1:CD4	-0.0043421138814223	0.0036256397925126	-1.19761314689597	0.231067655555237	GPNMB	HLA-DOB	AIF1	CD4	HLA-DOB->CD4	GPNMB->AIF1	0.7976899199563466	cerad
PICALM:HLA-B->CCL3:CANX	-0.0043424228828686	0.0020195995752712	-2.15014052094235	0.0315441012428852	PICALM	HLA-B	CCL3	CANX	HLA-B->CANX	PICALM->CCL3	0.300470928024106	cerad
GPNMB:HLA-DPB1->HSPA1A:CD4	-0.0043428798790907	0.0035633341258055	-1.21876863795616	0.222932018076551	GPNMB	HLA-DPB1	HSPA1A	CD4	HLA-DPB1->CD4	GPNMB->HSPA1A	0.9237333572967742	cerad
IFI44L:APP->IFI44L:TSPAN12	-0.0043428930633814	0.0043727793753824	-0.993165373910852	0.320629369592029	IFI44L	APP	IFI44L	TSPAN12	APP->TSPAN12	IFI44L->IFI44L	0.7736587425660445	cerad
HSPA1A:SPP1->GPNMB:ITGAV_ITGB1	-0.0043432180887675	0.0161037854959673	-0.269701685349393	0.787389763858153	HSPA1A	SPP1	GPNMB	ITGAV_ITGB1	SPP1->ITGAV_ITGB1	HSPA1A->GPNMB	0.9853408478807392	cerad
CCL3:PLAT->HSPA1A:LRP1	-0.004344736577069	0.0022918567591327	-1.8957278022528	0.0579960469945009	CCL3	PLAT	HSPA1A	LRP1	PLAT->LRP1	CCL3->HSPA1A	0.5587806805518897	cerad
TMEM163:APP->HSPA1A:CD74	-0.0043448152836075	0.0104103416542107	-0.417355686097983	0.676418262872542	TMEM163	APP	HSPA1A	CD74	APP->CD74	TMEM163->HSPA1A	0.9872592130396848	cerad
IFI44L:APP->CCL3:NOTCH2	-0.004346877302368	0.002624065839736	-1.65654277287695	0.0976119505433475	IFI44L	APP	CCL3	NOTCH2	APP->NOTCH2	IFI44L->CCL3	0.479892476922991	cerad
AIF1:CALM1->HIF1A:OPRM1	-0.0043468908855335	0.0053878898399785	-0.806789116822565	0.419787990355066	AIF1	CALM1	HIF1A	OPRM1	CALM1->OPRM1	AIF1->HIF1A	0.9244319605275874	cerad
TMEM163:CALM1->MKI67:KCNQ1	-0.0043473663679099	0.0077227122017213	-0.562932588235125	0.573480788418728	TMEM163	CALM1	MKI67	KCNQ1	CALM1->KCNQ1	TMEM163->MKI67	0.9025389012439088	cerad
AIF1:B2M->HSPA1A:HFE	-0.0043480676830185	0.0082923378368627	-0.52434762892675	0.600036775110241	AIF1	B2M	HSPA1A	HFE	B2M->HFE	AIF1->HSPA1A	0.9533836521046374	cerad
MKI67:HLA-DRB1->IFI44L:CD4	-0.0043480688933275	0.0025136858035264	-1.72975830441008	0.0836734668583379	MKI67	HLA-DRB1	IFI44L	CD4	HLA-DRB1->CD4	MKI67->IFI44L	0.3814303984713421	cerad
MKI67:CALM1->GPNMB:OPRM1	-0.0043489891504492	0.0080548595349824	-0.539921165795812	0.589251400494035	MKI67	CALM1	GPNMB	OPRM1	CALM1->OPRM1	MKI67->GPNMB	0.9132406898220105	cerad
GPNMB:RSPO4->TMEM163:LGR4_LRP6	-0.0043491586369933	0.0062345733394573	-0.69758721249912	0.485435380933943	GPNMB	RSPO4	TMEM163	LGR4_LRP6	RSPO4->LGR4_LRP6	GPNMB->TMEM163	0.8132569398432821	cerad
AIF1:APP->MKI67:NOTCH2	-0.0043495813968576	0.0029246077163949	-1.48723583421962	0.13695253483605	AIF1	APP	MKI67	NOTCH2	APP->NOTCH2	AIF1->MKI67	0.6283386063340531	cerad
HIF1A:GRN->TMEM163:EGFR	-0.0043505810532979	0.0030015484204148	-1.44944556739704	0.14721319107928	HIF1A	GRN	TMEM163	EGFR	GRN->EGFR	HIF1A->TMEM163	0.7382492424602672	cerad
ERN1:ADAM9->HSPA1A:ITGB5	-0.0043508882333635	0.0040462584652979	-1.07528677929949	0.282246353426014	ERN1	ADAM9	HSPA1A	ITGB5	ADAM9->ITGB5	ERN1->HSPA1A	0.7015911257765904	cerad
TMEM163:TXLNA->TMEM163:STX4	-0.0043509827877319	0.0038420689867761	-1.1324582673313	0.257441820075769	TMEM163	TXLNA	TMEM163	STX4	TXLNA->STX4	TMEM163->TMEM163	0.7862757463318658	cerad
IFI44L:LRP1B->CCL3:PLAUR	-0.0043510263531179	0.0021716410129229	-2.0035661176161	0.0451165584029682	IFI44L	LRP1B	CCL3	PLAUR	LRP1B->PLAUR	IFI44L->CCL3	0.4740691274162814	cerad
CD163:GNAS->MKI67:ADCY7	-0.0043515855259446	0.0149663467337967	-0.290758032226927	0.771236384650799	CD163	GNAS	MKI67	ADCY7	GNAS->ADCY7	CD163->MKI67	0.999999999975187	cerad
TMEM163:ADAM10->CD163:TSPAN14	-0.0043520381709076	0.0276403752420257	-0.157452210138254	0.874888468808314	TMEM163	ADAM10	CD163	TSPAN14	ADAM10->TSPAN14	TMEM163->CD163	0.981441065262205	cerad
HSPA1A:CEACAM1->ERN1:HAVCR2	-0.0043546346360843	0.0026467862293564	-1.64525362410666	0.0999175192132493	HSPA1A	CEACAM1	ERN1	HAVCR2	CEACAM1->HAVCR2	HSPA1A->ERN1	0.6687312263946436	cerad
AIF1:HLA-DMB->HSPA1A:CD4	-0.0043546395058619	0.0020588159106367	-2.11511844422996	0.0344198535983072	AIF1	HLA-DMB	HSPA1A	CD4	HLA-DMB->CD4	AIF1->HSPA1A	0.8569002349849926	cerad
AIF1:TLN1->CCL3:ITGB5	-0.0043558986537359	0.0025122908807698	-1.73383531623582	0.0829473074661439	AIF1	TLN1	CCL3	ITGB5	TLN1->ITGB5	AIF1->CCL3	0.5214576879085964	cerad
AIF1:MTMR4->HIF1A:SMAD3	-0.0043560653091752	0.0024134897281075	-1.80488247306149	0.0710930750262569	AIF1	MTMR4	HIF1A	SMAD3	MTMR4->SMAD3	AIF1->HIF1A	0.9135666998068188	cerad
MKI67:ITGB3BP->IFI44L:ITGB5	-0.0043566208996473	0.0027899197412018	-1.56155778795648	0.118392200256671	MKI67	ITGB3BP	IFI44L	ITGB5	ITGB3BP->ITGB5	MKI67->IFI44L	0.4185281713375989	cerad
GPNMB:LRP1B->IFI44L:PLAUR	-0.0043576162132323	0.004780024672523	-0.911630485566554	0.361963268674607	GPNMB	LRP1B	IFI44L	PLAUR	LRP1B->PLAUR	GPNMB->IFI44L	0.8379683364350443	cerad
IFI44L:PLAT->HIF1A:LRP1	-0.0043577267209335	0.0039603967692859	-1.10032579430652	0.271190197329932	IFI44L	PLAT	HIF1A	LRP1	PLAT->LRP1	IFI44L->HIF1A	0.7777983037769057	cerad
MKI67:ADAM9->TMEM163:ITGB5	-0.0043577920908539	0.0059622335431192	-0.730899261046744	0.464840687407905	MKI67	ADAM9	TMEM163	ITGB5	ADAM9->ITGB5	MKI67->TMEM163	0.9345173455803014	cerad
FRMD4A:CD99->CCL3:PILRA	-0.0043581711421435	0.0018459038986007	-2.36099568642076	0.0182259426127561	FRMD4A	CD99	CCL3	PILRA	CD99->PILRA	FRMD4A->CCL3	0.2524454668558029	cerad
GPNMB:PLAU->GPNMB:IGF2R	-0.0043589230317428	0.0022113355006596	-1.97117218551532	0.0487041842400247	GPNMB	PLAU	GPNMB	IGF2R	PLAU->IGF2R	GPNMB->GPNMB	0.2562589386167453	cerad
HIST:TGFB1->FRMD4A:ENG	-0.0043589258538565	0.0050790065333248	-0.858224108446484	0.390768726151784	HIST	TGFB1	FRMD4A	ENG	TGFB1->ENG	HIST->FRMD4A	0.912585982726448	cerad
GPNMB:VCAN->CD163:TLR2	-0.0043594101898621	0.0045499589092753	-0.958120782360316	0.338001856983738	GPNMB	VCAN	CD163	TLR2	VCAN->TLR2	GPNMB->CD163	0.6010033019148715	cerad
TMEM163:FBN1->ERN1:ITGB1	-0.004359484070588	0.0043891840493962	-0.993233371288615	0.320596239059417	TMEM163	FBN1	ERN1	ITGB1	FBN1->ITGB1	TMEM163->ERN1	0.5901084620049709	cerad
MKI67:CXCL12->HIST:ITGB1	-0.004359571435892	0.0057753490208234	-0.754858523731338	0.450333874362625	MKI67	CXCL12	HIST	ITGB1	CXCL12->ITGB1	MKI67->HIST	0.8602740207343651	cerad
HSPA1A:TGFB1->MKI67:ITGB5	-0.0043599502552023	0.0028577565601096	-1.52565488469563	0.127095835710562	HSPA1A	TGFB1	MKI67	ITGB5	TGFB1->ITGB5	HSPA1A->MKI67	0.9051085001601118	cerad
HIST:CXCL12->HIST:ITGB1	-0.0043599519787624	0.0025569584119844	-1.70513214385003	0.0881697818725303	HIST	CXCL12	HIST	ITGB1	CXCL12->ITGB1	HIST->HIST	0.867941662767371	cerad
IFI44L:ARF6->HIF1A:SMAP1	-0.0043603083714793	0.0068519052599495	-0.636364369625201	0.524538958616526	IFI44L	ARF6	HIF1A	SMAP1	ARF6->SMAP1	IFI44L->HIF1A	0.8101064853513279	cerad
GPNMB:TIMP2->MKI67:ITGB1	-0.0043608783058574	0.0095668740722977	-0.455831055463034	0.648511470363989	GPNMB	TIMP2	MKI67	ITGB1	TIMP2->ITGB1	GPNMB->MKI67	0.999999999921381	cerad
FRMD4A:SORBS1->HIST:ITGB5	-0.0043613660501861	0.0034007800131797	-1.28246050414426	0.199681151369514	FRMD4A	SORBS1	HIST	ITGB5	SORBS1->ITGB5	FRMD4A->HIST	0.8843463361606281	cerad
CCL3:MTMR4->HIF1A:SMAD3	-0.004363470975867	0.0027903052833857	-1.56379698015427	0.117865253717811	CCL3	MTMR4	HIF1A	SMAD3	MTMR4->SMAD3	CCL3->HIF1A	0.5979527870982446	cerad
HSPA1A:C1QB->CCL3:LRP1	-0.0043635133808595	0.0038689282912346	-1.12783516581205	0.259389538985824	HSPA1A	C1QB	CCL3	LRP1	C1QB->LRP1	HSPA1A->CCL3	0.6525945052082204	cerad
HSPA1A:HLA-C->CCL3:LILRA1	-0.0043645372263764	0.0046313119537223	-0.942397590572255	0.345989120349247	HSPA1A	HLA-C	CCL3	LILRA1	HLA-C->LILRA1	HSPA1A->CCL3	0.6933512133982926	cerad
IFI44L:TGFB1->MKI67:ITGB5	-0.0043655247045759	0.0019349637542157	-2.2561273796807	0.0240626548753391	IFI44L	TGFB1	MKI67	ITGB5	TGFB1->ITGB5	IFI44L->MKI67	0.3935863103989003	cerad
HIF1A:SPP1->ERN1:ITGAV_ITGB1	-0.0043657588667963	0.0035162957798573	-1.24157896267005	0.214391947621204	HIF1A	SPP1	ERN1	ITGAV_ITGB1	SPP1->ITGAV_ITGB1	HIF1A->ERN1	0.4661945706662422	cerad
IFI44L:APOE->GPNMB:SDC2	-0.0043664102757595	0.0053767866137463	-0.812085468409021	0.416742590881383	IFI44L	APOE	GPNMB	SDC2	APOE->SDC2	IFI44L->GPNMB	0.906073048156984	cerad
CD163:CALM1->MKI67:KCNQ5	-0.0043666023237584	0.0047486841503718	-0.919539431447877	0.357813490725288	CD163	CALM1	MKI67	KCNQ5	CALM1->KCNQ5	CD163->MKI67	0.8091182563848247	cerad
ERN1:TXLNA->CCL3:STX4	-0.0043667348320471	0.0056326541156146	-0.775253502596906	0.438189878924372	ERN1	TXLNA	CCL3	STX4	TXLNA->STX4	ERN1->CCL3	0.999999999990113	cerad
TMEM163:OMG->TMEM163:RTN4RL1	-0.0043669163210365	0.0018067334051132	-2.4170230697444	0.0156480253328941	TMEM163	OMG	TMEM163	RTN4RL1	OMG->RTN4RL1	TMEM163->TMEM163	0.5814154746915889	cerad
CCL3:FARP2->HSPA1A:PLXNA4	-0.0043670639348039	0.0024606241934645	-1.77477891439211	0.07593439923769	CCL3	FARP2	HSPA1A	PLXNA4	FARP2->PLXNA4	CCL3->HSPA1A	0.5587806805518897	cerad
HIF1A:LTB->PICALM:CD40	-0.0043674020390624	0.0091983021218329	-0.474805239186053	0.634925798346446	HIF1A	LTB	PICALM	CD40	LTB->CD40	HIF1A->PICALM	0.8060036833407475	cerad
PICALM:ADAM9->HIST:ITGB5	-0.0043674742746418	0.0094607620109906	-0.461640856156002	0.644338890718885	PICALM	ADAM9	HIST	ITGB5	ADAM9->ITGB5	PICALM->HIST	0.9017188861013512	cerad
ERN1:LRIG1->CD163:EGFR	-0.0043676314160705	0.0037157252969074	-1.1754451868941	0.239816654340238	ERN1	LRIG1	CD163	EGFR	LRIG1->EGFR	ERN1->CD163	0.7034516833702262	cerad
HSPA1A:HLA-A->HSPA1A:LILRB1	-0.0043707857531459	0.0041954905472843	-1.041781814042	0.297512847507094	HSPA1A	HLA-A	HSPA1A	LILRB1	HLA-A->LILRB1	HSPA1A->HSPA1A	0.8274236170881236	cerad
HIST:ARF1->FRMD4A:PLD2	-0.0043726340564115	0.0025151229715022	-1.73853688505726	0.0821162566543186	HIST	ARF1	FRMD4A	PLD2	ARF1->PLD2	HIST->FRMD4A	0.8506372251180043	cerad
TMEM163:BMP1->ERN1:BMPR2	-0.0043742728286499	0.0078865008210919	-0.55465318876925	0.579131900613305	TMEM163	BMP1	ERN1	BMPR2	BMP1->BMPR2	TMEM163->ERN1	0.8244448126244089	cerad
FRMD4A:LRIG2->CD163:EGFR	-0.0043750895377015	0.0025559987049482	-1.71169473960671	0.0869529385490753	FRMD4A	LRIG2	CD163	EGFR	LRIG2->EGFR	FRMD4A->CD163	0.7899549282159559	cerad
ERN1:SEMA6B->HSPA1A:PLXNA2	-0.0043752680715662	0.0067253563729556	-0.650563007956027	0.515328616150508	ERN1	SEMA6B	HSPA1A	PLXNA2	SEMA6B->PLXNA2	ERN1->HSPA1A	0.844700280180813	cerad
CCL3:PDGFB->GPNMB:LRP1	-0.0043764439237955	0.0121418997585633	-0.360441447452153	0.718517036037012	CCL3	PDGFB	GPNMB	LRP1	PDGFB->LRP1	CCL3->GPNMB	0.8879698861006001	cerad
IFI44L:PODXL2->AIF1:SELL	-0.0043770139457782	0.0022563645459972	-1.93985229627147	0.0523976429369373	IFI44L	PODXL2	AIF1	SELL	PODXL2->SELL	IFI44L->AIF1	0.9622240597614048	cerad
TMEM163:HLA-DMB->IFI44L:CD4	-0.0043770271258025	0.0030663454377156	-1.42744097646849	0.153452826802179	TMEM163	HLA-DMB	IFI44L	CD4	HLA-DMB->CD4	TMEM163->IFI44L	0.7921505983041158	cerad
HIST:PLAT->HIF1A:LRP1	-0.00437748297306	0.0053505142358677	-0.818142477542649	0.413275836304642	HIST	PLAT	HIF1A	LRP1	PLAT->LRP1	HIST->HIF1A	0.763001927522103	cerad
CD163:ADAM10->CCL3:TSPAN5	-0.0043783952156832	0.0023825830434494	-1.83766741214789	0.0661114286411993	CD163	ADAM10	CCL3	TSPAN5	ADAM10->TSPAN5	CD163->CCL3	0.4307605520616319	cerad
TMEM163:TGFB1->IFI44L:ACVR1B_TGFBR2	-0.0043784929873063	0.0019314593630331	-2.26693508085535	0.0233941918064704	TMEM163	TGFB1	IFI44L	ACVR1B_TGFBR2	TGFB1->ACVR1B_TGFBR2	TMEM163->IFI44L	0.7800175511972027	cerad
TMEM163:LAMA2->HIST:ITGA6_ITGB1	-0.0043785698663487	0.0026583448343033	-1.64710379550745	0.0995367131284475	TMEM163	LAMA2	HIST	ITGA6_ITGB1	LAMA2->ITGA6_ITGB1	TMEM163->HIST	0.920145945205156	cerad
CCL3:PTDSS1->MKI67:SCARB1	-0.004378654963291	0.0032707030992594	-1.33875036357853	0.18065195459967	CCL3	PTDSS1	MKI67	SCARB1	PTDSS1->SCARB1	CCL3->MKI67	0.5936313952697678	cerad
HIST:CD14->HIF1A:RIPK1	-0.0043802781426264	0.0027881717813444	-1.57102161779799	0.116177627494604	HIST	CD14	HIF1A	RIPK1	CD14->RIPK1	HIST->HIF1A	0.5441482039918205	cerad
CD163:ADAM10->PICALM:GPNMB	-0.0043812685660462	0.0038704401949807	-1.13198198275431	0.257642009286037	CD163	ADAM10	PICALM	GPNMB	ADAM10->GPNMB	CD163->PICALM	0.7431538714925339	cerad
HIST:LILRB4->TMEM163:LAIR1	-0.0043828545074551	0.0027141174614928	-1.61483597141164	0.106346221031998	HIST	LILRB4	TMEM163	LAIR1	LILRB4->LAIR1	HIST->TMEM163	0.8878632902517751	cerad
IFI44L:HLA-B->GPNMB:LILRB1	-0.0043836607938339	0.009175854130262	-0.477738718554452	0.632836182826169	IFI44L	HLA-B	GPNMB	LILRB1	HLA-B->LILRB1	IFI44L->GPNMB	0.9320920816365388	cerad
MKI67:PDCD1LG2->HSPA1A:PDCD2	-0.0043842735365038	0.0031328604390958	-1.3994474448307	0.161678847845991	MKI67	PDCD1LG2	HSPA1A	PDCD2	PDCD1LG2->PDCD2	MKI67->HSPA1A	0.99999999996712	cerad
HIF1A:GNAI2->HIF1A:PTPRU	-0.004384919528148	0.0021620066679959	-2.02817113982937	0.0425427843113627	HIF1A	GNAI2	HIF1A	PTPRU	GNAI2->PTPRU	HIF1A->HIF1A	0.3862108966347944	cerad
TMEM163:FN1->HIST:ITGA9	-0.0043852938200986	0.003369748802916	-1.30137113374853	0.193131449376111	TMEM163	FN1	HIST	ITGA9	FN1->ITGA9	TMEM163->HIST	0.920145945205156	cerad
HIF1A:FAM3C->HIST:LAMP1	-0.0043860520608812	0.0025918981128708	-1.69221623299964	0.0906047525257516	HIF1A	FAM3C	HIST	LAMP1	FAM3C->LAMP1	HIF1A->HIST	0.5700973192631562	cerad
HIST:SPP1->TMEM163:ITGA5_ITGB1	-0.0043869732930986	0.0070228099136313	-0.624674930270218	0.532184430162903	HIST	SPP1	TMEM163	ITGA5_ITGB1	SPP1->ITGA5_ITGB1	HIST->TMEM163	0.9263335237523028	cerad
PICALM:TGFB1->ERN1:SMAD3	-0.004387833993685	0.0023882370671849	-1.83726902742411	0.066170189861273	PICALM	TGFB1	ERN1	SMAD3	TGFB1->SMAD3	PICALM->ERN1	0.8490187748872366	cerad
CD163:CALM1->ERN1:PTPRA	-0.0043879440430423	0.0032512703655038	-1.34960909114133	0.177141406490292	CD163	CALM1	ERN1	PTPRA	CALM1->PTPRA	CD163->ERN1	0.7271852332030699	cerad
HSPA1A:ENTPD1->ERN1:TMIGD3	-0.0043882769932607	0.0036153776735237	-1.21378107338472	0.22483133557574	HSPA1A	ENTPD1	ERN1	TMIGD3	ENTPD1->TMIGD3	HSPA1A->ERN1	0.7619274015411248	cerad
FRMD4A:WNT5A->FRMD4A:ADRB2	-0.0043883002692359	0.0044302793771085	-0.990524500985306	0.321917819621971	FRMD4A	WNT5A	FRMD4A	ADRB2	WNT5A->ADRB2	FRMD4A->FRMD4A	0.7604004817574781	cerad
FRMD4A:SELPLG->AIF1:ITGB2	-0.0043887467685073	0.0029988174876572	-1.46349245546648	0.143332676544713	FRMD4A	SELPLG	AIF1	ITGB2	SELPLG->ITGB2	FRMD4A->AIF1	0.4943442579098729	cerad
TMEM163:SDC2->PICALM:PTPRJ	-0.00438883576994	0.0038883482929343	-1.12871467247806	0.25901821771275	TMEM163	SDC2	PICALM	PTPRJ	SDC2->PTPRJ	TMEM163->PICALM	0.7814908996015425	cerad
HIST:VEGFB->HSPA1A:NRP1	-0.0043893574380242	0.0020967442934265	-2.09341570728732	0.0363120614733662	HIST	VEGFB	HSPA1A	NRP1	VEGFB->NRP1	HIST->HSPA1A	0.9494009694804096	cerad
PICALM:LGALS1->HIST:CD69	-0.0043894953541683	0.0026669365164735	-1.64589420372576	0.0997855425194574	PICALM	LGALS1	HIST	CD69	LGALS1->CD69	PICALM->HIST	0.5856716787065589	cerad
CCL3:PROS1->TMEM163:MERTK	-0.0043898746320017	0.0034780001344329	-1.26218357168565	0.206882738753208	CCL3	PROS1	TMEM163	MERTK	PROS1->MERTK	CCL3->TMEM163	0.6543631706899476	cerad
AIF1:HLA-A->MKI67:APLP2	-0.0043906355847639	0.0045550961061069	-0.963895268615191	0.335098436204601	AIF1	HLA-A	MKI67	APLP2	HLA-A->APLP2	AIF1->MKI67	0.6986486264265738	cerad
CD163:MAML2->CD163:NOTCH1	-0.0043907403588265	0.0115023166151213	-0.381726612624657	0.702664158211307	CD163	MAML2	CD163	NOTCH1	MAML2->NOTCH1	CD163->CD163	0.9154430250946224	cerad
FRMD4A:SPP1->AIF1:ITGAV_ITGB5	-0.0043908581420959	0.013935822912368	-0.315077062166103	0.752703143936631	FRMD4A	SPP1	AIF1	ITGAV_ITGB5	SPP1->ITGAV_ITGB5	FRMD4A->AIF1	0.8944865616310655	cerad
HIF1A:APP->HSPA1A:TSPAN15	-0.0043911766947269	0.0017325368121705	-2.53453586895262	0.0112596399102424	HIF1A	APP	HSPA1A	TSPAN15	APP->TSPAN15	HIF1A->HSPA1A	0.7487909275126834	cerad
CD163:CXCL12->ERN1:ITGB1	-0.0043922943401148	0.0126874162067105	-0.346192973301506	0.729197695109008	CD163	CXCL12	ERN1	ITGB1	CXCL12->ITGB1	CD163->ERN1	0.995317472496068	cerad
HIF1A:SORBS1->HSPA1A:ITGB5	-0.0043931348043356	0.001987517025562	-2.21036335680864	0.0270799547709329	HIF1A	SORBS1	HSPA1A	ITGB5	SORBS1->ITGB5	HIF1A->HSPA1A	0.7487909275126834	cerad
CD163:NTNG2->PICALM:LRRC4	-0.0043940185607643	0.0026353584742531	-1.66733239659534	0.0954483281910481	CD163	NTNG2	PICALM	LRRC4	NTNG2->LRRC4	CD163->PICALM	0.5447538730903722	cerad
ERN1:PLAT->HIST:LRP1	-0.0043942106338686	0.0023386627585388	-1.87894155231435	0.0602524743133323	ERN1	PLAT	HIST	LRP1	PLAT->LRP1	ERN1->HIST	0.49877381822207	cerad
FRMD4A:CD274->GPNMB:CD80	-0.0043944843204085	0.0130443954422013	-0.33688677561794	0.73620225473824	FRMD4A	CD274	GPNMB	CD80	CD274->CD80	FRMD4A->GPNMB	0.8918802562684731	cerad
ERN1:VEGFB->FRMD4A:NRP1	-0.0043950615545234	0.0047434087077084	-0.926561851476347	0.354154069528426	ERN1	VEGFB	FRMD4A	NRP1	VEGFB->NRP1	ERN1->FRMD4A	0.7545896367793168	cerad
HIST:ADAM10->HSPA1A:NOTCH1	-0.0043958945098514	0.0037253985026864	-1.17997967376685	0.23800829928361	HIST	ADAM10	HSPA1A	NOTCH1	ADAM10->NOTCH1	HIST->HSPA1A	0.9494009694804096	cerad
HSPA1A:SERPINF1->HIST:PLXDC2	-0.0043960663996582	0.0043227921688897	-1.0169506716737	0.309176896236806	HSPA1A	SERPINF1	HIST	PLXDC2	SERPINF1->PLXDC2	HSPA1A->HIST	0.9920932993736842	cerad
HIST:CD55->FRMD4A:ADGRE2	-0.0043968974456079	0.0029582801806965	-1.4863018973993	0.137199285076534	HIST	CD55	FRMD4A	ADGRE2	CD55->ADGRE2	HIST->FRMD4A	0.8983286522868297	cerad
PICALM:LGALS9->AIF1:PTPRC	-0.0043976191187718	0.0124041167393082	-0.354529001233591	0.722942473749711	PICALM	LGALS9	AIF1	PTPRC	LGALS9->PTPRC	PICALM->AIF1	0.9164015245733558	cerad
HIF1A:GPC3->ERN1:CD81	-0.004397987461008	0.0024821375613144	-1.77185484380608	0.0764186558686073	HIF1A	GPC3	ERN1	CD81	GPC3->CD81	HIF1A->ERN1	0.3937714433294766	cerad
IFI44L:GNAI2->IFI44L:OPRM1	-0.004398081930978	0.0072358912663905	-0.607814817699986	0.543310300504922	IFI44L	GNAI2	IFI44L	OPRM1	GNAI2->OPRM1	IFI44L->IFI44L	0.8525467879248271	cerad
HIF1A:HLA-DPA1->CCL3:CD4	-0.0043982042935937	0.0021826034488077	-2.01511836517821	0.0438922483933217	HIF1A	HLA-DPA1	CCL3	CD4	HLA-DPA1->CD4	HIF1A->CCL3	0.6600661917946193	cerad
HSPA1A:TIMP2->FRMD4A:ITGB1	-0.0043996312172585	0.0059906501869745	-0.734416312076549	0.462695048096246	HSPA1A	TIMP2	FRMD4A	ITGB1	TIMP2->ITGB1	HSPA1A->FRMD4A	0.9096973863567236	cerad
TMEM163:CALM1->TMEM163:PDE1B	-0.0043996996102046	0.0019835119925908	-2.21813612755517	0.0265455521711588	TMEM163	CALM1	TMEM163	PDE1B	CALM1->PDE1B	TMEM163->TMEM163	0.6418043731489417	cerad
FRMD4A:TLN1->AIF1:ITGB5	-0.0043999075901056	0.0023477655196142	-1.87408306040227	0.0609189777339223	FRMD4A	TLN1	AIF1	ITGB5	TLN1->ITGB5	FRMD4A->AIF1	0.4516751801837438	cerad
CD163:CD99->CD163:PILRA	-0.004399977440204	0.0087096076967257	-0.505186639101795	0.613427753617347	CD163	CD99	CD163	PILRA	CD99->PILRA	CD163->CD163	0.9090306981162318	cerad
IFI44L:CALM3->IFI44L:PDE1B	-0.004400208729483	0.0038120139632826	-1.15430026538881	0.248377087751563	IFI44L	CALM3	IFI44L	PDE1B	CALM3->PDE1B	IFI44L->IFI44L	0.7736587425660445	cerad
HIST:CD99->AIF1:CD99L2	-0.0044020833846752	0.0118393246772111	-0.371818790741382	0.710027772159727	HIST	CD99	AIF1	CD99L2	CD99->CD99L2	HIST->AIF1	0.9039945145190948	cerad
HIF1A:TNF->FRMD4A:TRPM2	-0.0044028644025873	0.01031811366274	-0.426712143953857	0.66958900424399	HIF1A	TNF	FRMD4A	TRPM2	TNF->TRPM2	HIF1A->FRMD4A	0.9096562591022886	cerad
FRMD4A:HLA-B->CCL3:CANX	-0.0044039350078718	0.0021135115842707	-2.08370516662736	0.0371869939796822	FRMD4A	HLA-B	CCL3	CANX	HLA-B->CANX	FRMD4A->CCL3	0.3382558629812828	cerad
HSPA1A:C1QB->HIF1A:LRP1	-0.0044039822458956	0.0054188762874314	-0.812711346835914	0.416383574075136	HSPA1A	C1QB	HIF1A	LRP1	C1QB->LRP1	HSPA1A->HIF1A	0.8651976832073206	cerad
CCL3:ADAM10->CCL3:CADM1	-0.0044041371625796	0.0057178291695504	-0.770246370079282	0.441153762401431	CCL3	ADAM10	CCL3	CADM1	ADAM10->CADM1	CCL3->CCL3	0.6721909905456855	cerad
HIST:LRPAP1->ERN1:LRP8	-0.0044044967393664	0.0021099047607026	-2.08753343819161	0.0368399416941943	HIST	LRPAP1	ERN1	LRP8	LRPAP1->LRP8	HIST->ERN1	0.5499227713914602	cerad
HIF1A:ADAM10->AIF1:NOTCH1	-0.0044066211872317	0.003567976467355	-1.2350477161354	0.216812746136539	HIF1A	ADAM10	AIF1	NOTCH1	ADAM10->NOTCH1	HIF1A->AIF1	0.8760042278379614	cerad
PICALM:LGALS9->HSPA1A:SLC1A5	-0.00440718280888	0.0024792414093846	-1.77763359074178	0.0754640531378952	PICALM	LGALS9	HSPA1A	SLC1A5	LGALS9->SLC1A5	PICALM->HSPA1A	0.7980295751008585	cerad
TMEM163:ALCAM->TMEM163:CHL1	-0.0044078296089236	0.0045980517645626	-0.95862983598725	0.337745256484366	TMEM163	ALCAM	TMEM163	CHL1	ALCAM->CHL1	TMEM163->TMEM163	0.7894795370322055	cerad
MKI67:ARF1->MKI67:CHRM3	-0.0044089907413424	0.0022381539897361	-1.96992287463753	0.0488472103829498	MKI67	ARF1	MKI67	CHRM3	ARF1->CHRM3	MKI67->MKI67	0.8057548857735825	cerad
AIF1:TGS1->PICALM:RXRA	-0.0044097206172714	0.0033279130423916	-1.32507086606515	0.185147648012405	AIF1	TGS1	PICALM	RXRA	TGS1->RXRA	AIF1->PICALM	0.8732152705034432	cerad
MKI67:C3->MKI67:ITGAX	-0.0044104097832321	0.0105412334395533	-0.418395988336927	0.675657619158644	MKI67	C3	MKI67	ITGAX	C3->ITGAX	MKI67->MKI67	0.932541308026881	cerad
CCL3:CCL2->IFI44L:CCR1	-0.0044105255959331	0.0180273911178982	-0.244656898332571	0.806722104023803	CCL3	CCL2	IFI44L	CCR1	CCL2->CCR1	CCL3->IFI44L	0.9841645779065794	cerad
IFI44L:NECTIN3->GPNMB:CADM1	-0.0044105560862573	0.0029722284947582	-1.48392228055	0.137829540227798	IFI44L	NECTIN3	GPNMB	CADM1	NECTIN3->CADM1	IFI44L->GPNMB	0.906073048156984	cerad
CCL3:APOE->TMEM163:SCARB1	-0.0044110371329774	0.0032100465983413	-1.37413492229575	0.169399799548646	CCL3	APOE	TMEM163	SCARB1	APOE->SCARB1	CCL3->TMEM163	0.6058134074899795	cerad
FRMD4A:GNAS->PICALM:ADCY9	-0.0044110750111256	0.0058023262793559	-0.760225261171503	0.447119947704996	FRMD4A	GNAS	PICALM	ADCY9	GNAS->ADCY9	FRMD4A->PICALM	0.7471319199597016	cerad
FRMD4A:ST6GAL1->CCL3:CD22	-0.0044118205518516	0.0025563618665385	-1.72582004511961	0.084379792453631	FRMD4A	ST6GAL1	CCL3	CD22	ST6GAL1->CD22	FRMD4A->CCL3	0.3850292480306151	cerad
CD163:HMGB1->FRMD4A:CD163	-0.0044118540491061	0.0033442956516661	-1.31921770938766	0.18709633942163	CD163	HMGB1	FRMD4A	CD163	HMGB1->CD163	CD163->FRMD4A	0.7916186257758598	cerad
HIST:WNT5A->TMEM163:FZD8	-0.0044123810930735	0.0044363934607394	-0.99458741252812	0.319936972051755	HIST	WNT5A	TMEM163	FZD8	WNT5A->FZD8	HIST->TMEM163	0.8878632902517751	cerad
HSPA1A:LPL->PICALM:LRP1	-0.0044127595240649	0.0073319428730811	-0.601854051572898	0.547271292031643	HSPA1A	LPL	PICALM	LRP1	LPL->LRP1	HSPA1A->PICALM	0.9729101123733856	cerad
TMEM163:VEGFA->TMEM163:EPHB2	-0.00441306659086	0.0041937280375571	-1.05230156827973	0.292661212391067	TMEM163	VEGFA	TMEM163	EPHB2	VEGFA->EPHB2	TMEM163->TMEM163	0.7868437570132808	cerad
HIST:IGF1->PICALM:INSR	-0.0044134476605706	0.0021874005209988	-2.01766782909758	0.0436258674758687	HIST	IGF1	PICALM	INSR	IGF1->INSR	HIST->PICALM	0.4905249977164748	cerad
MKI67:PSAP->GPNMB:SORT1	-0.0044137788427097	0.0223161801932766	-0.197783796531607	0.843214224234364	MKI67	PSAP	GPNMB	SORT1	PSAP->SORT1	MKI67->GPNMB	0.9930913437757084	cerad
GPNMB:CEACAM1->FRMD4A:HAVCR2	-0.0044156287362716	0.0019862164447051	-2.22313572523414	0.0262066493148046	GPNMB	CEACAM1	FRMD4A	HAVCR2	CEACAM1->HAVCR2	GPNMB->FRMD4A	0.2180247630495549	cerad
CCL3:APOE->GPNMB:SDC2	-0.004416035678571	0.003481334469479	-1.26848934432661	0.204623253612922	CCL3	APOE	GPNMB	SDC2	APOE->SDC2	CCL3->GPNMB	0.6670317272199815	cerad
ERN1:VEGFB->HIF1A:NRP1	-0.0044161825221996	0.0059574102625822	-0.741292327966251	0.458516212469607	ERN1	VEGFB	HIF1A	NRP1	VEGFB->NRP1	ERN1->HIF1A	0.8355184316112838	cerad
FRMD4A:TXLNA->PICALM:STX4	-0.0044162033797187	0.0053863621113183	-0.819886091660831	0.412281046240647	FRMD4A	TXLNA	PICALM	STX4	TXLNA->STX4	FRMD4A->PICALM	0.7211424402039791	cerad
CCL3:HGF->AIF1:NRP1	-0.004416564379108	0.0110359557594177	-0.400197724183432	0.689010890713588	CCL3	HGF	AIF1	NRP1	HGF->NRP1	CCL3->AIF1	0.8942914215751584	cerad
TMEM163:CALM1->AIF1:OPRM1	-0.0044172065002784	0.0069410069739882	-0.636392747742815	0.52452046661749	TMEM163	CALM1	AIF1	OPRM1	CALM1->OPRM1	TMEM163->AIF1	0.8983823111073959	cerad
MKI67:LILRB4->MKI67:LAIR1	-0.004417595817216	0.0017478862807172	-2.52739315249002	0.0114912783950968	MKI67	LILRB4	MKI67	LAIR1	LILRB4->LAIR1	MKI67->MKI67	0.8057548857735825	cerad
HIF1A:APP->CCL3:NCSTN	-0.0044176330796279	0.0027661691644488	-1.59702202468447	0.110260797830532	HIF1A	APP	CCL3	NCSTN	APP->NCSTN	HIF1A->CCL3	0.6600661917946193	cerad
GPNMB:CALM1->MKI67:PTPRA	-0.0044178707785903	0.0084973932863572	-0.519908944980028	0.603127040581753	GPNMB	CALM1	MKI67	PTPRA	CALM1->PTPRA	GPNMB->MKI67	0.9966011364437491	cerad
CCL3:LILRB4->PICALM:LAIR1	-0.0044189942641906	0.0016421122248949	-2.69104279061884	0.0071229058014252	CCL3	LILRB4	PICALM	LAIR1	LILRB4->LAIR1	CCL3->PICALM	0.1923184566384804	cerad
HIST:ANOS1->AIF1:SDC2	-0.0044195761642951	0.0043098000113944	-1.0254712869763	0.305140866776931	HIST	ANOS1	AIF1	SDC2	ANOS1->SDC2	HIST->AIF1	0.7454705612232521	cerad
GPNMB:SEMA4F->CCL3:NRP2	-0.0044198162997608	0.0036888345229964	-1.19816063100892	0.230854488618936	GPNMB	SEMA4F	CCL3	NRP2	SEMA4F->NRP2	GPNMB->CCL3	0.7144195121165889	cerad
IFI44L:GAS6->TMEM163:AXL	-0.0044199118425244	0.0069889825686745	-0.63241134157853	0.527118124799862	IFI44L	GAS6	TMEM163	AXL	GAS6->AXL	IFI44L->TMEM163	0.8886442473636239	cerad
HIF1A:TGFB1->ERN1:LPP	-0.0044204208357959	0.0018727882288435	-2.36034206522409	0.0182580908600209	HIF1A	TGFB1	ERN1	LPP	TGFB1->LPP	HIF1A->ERN1	0.3937714433294766	cerad
FRMD4A:SIRPB2->AIF1:CD47	-0.0044218906058212	0.0021291534850365	-2.07683036328658	0.037817218747678	FRMD4A	SIRPB2	AIF1	CD47	SIRPB2->CD47	FRMD4A->AIF1	0.3897790549420282	cerad
HIST:VEGFA->HIST:NRP2	-0.0044226175981344	0.0027684125844071	-1.59752835362926	0.110147982617694	HIST	VEGFA	HIST	NRP2	VEGFA->NRP2	HIST->HIST	0.867941662767371	cerad
FRMD4A:VEGFA->ERN1:ITGA9	-0.0044229831040284	0.004904028127677	-0.901908184226402	0.367105643431316	FRMD4A	VEGFA	ERN1	ITGA9	VEGFA->ITGA9	FRMD4A->ERN1	0.8415104833103827	cerad
GPNMB:TGFB1->AIF1:CXCR4	-0.0044234057756427	0.0136165080943583	-0.324856104442485	0.745289980105026	GPNMB	TGFB1	AIF1	CXCR4	TGFB1->CXCR4	GPNMB->AIF1	0.9903508797814332	cerad
AIF1:C3->CCL3:GRM7	-0.0044247066418556	0.0030899878044771	-1.43194954861783	0.152158260462115	AIF1	C3	CCL3	GRM7	C3->GRM7	AIF1->CCL3	0.5442449551320311	cerad
CD163:VEGFA->HIST:ITGAV	-0.0044258124634913	0.0047894372838223	-0.924077757201392	0.3554458330509	CD163	VEGFA	HIST	ITGAV	VEGFA->ITGAV	CD163->HIST	0.8315475910823807	cerad
IFI44L:CXCL12->CD163:ITGA5	-0.0044263430853034	0.0028031910796127	-1.57903723277936	0.114327517159322	IFI44L	CXCL12	CD163	ITGA5	CXCL12->ITGA5	IFI44L->CD163	0.8221983463094715	cerad
AIF1:ADAM17->CCL3:IL6R	-0.0044268940265042	0.0023507440252879	-1.88318846241113	0.059674832061562	AIF1	ADAM17	CCL3	IL6R	ADAM17->IL6R	AIF1->CCL3	0.4266750492401683	cerad
CCL3:ITGB3BP->ERN1:ITGB5	-0.0044270248456979	0.0043448819332706	-1.01890567193514	0.308247750707801	CCL3	ITGB3BP	ERN1	ITGB5	ITGB3BP->ITGB5	CCL3->ERN1	0.999999999983011	cerad
IFI44L:CD99->GPNMB:CD99L2	-0.004427065133572	0.0068544040875135	-0.645871628962861	0.518362494660576	IFI44L	CD99	GPNMB	CD99L2	CD99->CD99L2	IFI44L->GPNMB	0.9164909092581234	cerad
MKI67:S100A8->GPNMB:CD69	-0.0044279772782563	0.0078391135254016	-0.564856888971952	0.572171108785961	MKI67	S100A8	GPNMB	CD69	S100A8->CD69	MKI67->GPNMB	0.9081053001136524	cerad
GPNMB:ALCAM->HIF1A:CHL1	-0.0044292389850622	0.0054799374510166	-0.808264514814948	0.418938325575778	GPNMB	ALCAM	HIF1A	CHL1	ALCAM->CHL1	GPNMB->HIF1A	0.7181799867013337	cerad
PICALM:GNAS->HSPA1A:ADCY7	-0.0044292958641997	0.0159334883654309	-0.27798657535719	0.781022664075787	PICALM	GNAS	HSPA1A	ADCY7	GNAS->ADCY7	PICALM->HSPA1A	0.99999999990904	cerad
FRMD4A:NRG1->HIF1A:MS4A4A	-0.0044294312655516	0.0034873020167732	-1.27015992427582	0.204027669679553	FRMD4A	NRG1	HIF1A	MS4A4A	NRG1->MS4A4A	FRMD4A->HIF1A	0.8068493218479617	cerad
MKI67:APP->HIST:CD74	-0.0044306381620349	0.0152469989922541	-0.290590834582321	0.771364270676934	MKI67	APP	HIST	CD74	APP->CD74	MKI67->HIST	0.9623908444247512	cerad
FRMD4A:SEMA3E->ERN1:PLXND1	-0.0044309094656997	0.0063507346881598	-0.697700295047853	0.485364643612711	FRMD4A	SEMA3E	ERN1	PLXND1	SEMA3E->PLXND1	FRMD4A->ERN1	0.89477417046887	cerad
IFI44L:ICAM1->CD163:ITGAX_ITGB2	-0.0044309252342075	0.0072059492734707	-0.614898199536372	0.538621951940509	IFI44L	ICAM1	CD163	ITGAX_ITGB2	ICAM1->ITGAX_ITGB2	IFI44L->CD163	0.9093734804315023	cerad
HIF1A:SEMA6A->CD163:PLXNA2	-0.00443095678636	0.0028846379105532	-1.53605302424604	0.124525376187406	HIF1A	SEMA6A	CD163	PLXNA2	SEMA6A->PLXNA2	HIF1A->CD163	0.5240907273128517	cerad
HIST:SERPINA1->FRMD4A:LRP1	-0.004431239940685	0.0032349781778933	-1.36978974725904	0.170752543464535	HIST	SERPINA1	FRMD4A	LRP1	SERPINA1->LRP1	HIST->FRMD4A	0.903485599331192	cerad
AIF1:HSPA8->HIF1A:ADRB2	-0.0044313833062023	0.0103013161200713	-0.43017642159026	0.66706731219569	AIF1	HSPA8	HIF1A	ADRB2	HSPA8->ADRB2	AIF1->HIF1A	0.9738360716816244	cerad
ERN1:ADAM10->HIF1A:NOTCH2	-0.0044318326018769	0.0019747703727783	-2.24422680376841	0.0248178122919768	ERN1	ADAM10	HIF1A	NOTCH2	ADAM10->NOTCH2	ERN1->HIF1A	0.388621346233797	cerad
PICALM:GNAI2->PICALM:OPRM1	-0.0044318369588455	0.0106220050652355	-0.417231674399251	0.676508959261637	PICALM	GNAI2	PICALM	OPRM1	GNAI2->OPRM1	PICALM->PICALM	0.8812683475248031	cerad
TMEM163:COL18A1->TMEM163:ITGA5	-0.0044320617177026	0.0041489461138257	-1.06823795636523	0.285413187302988	TMEM163	COL18A1	TMEM163	ITGA5	COL18A1->ITGA5	TMEM163->TMEM163	0.7868437570132808	cerad
HSPA1A:ADAM10->ERN1:NOTCH2	-0.0044326800599151	0.0029368986479961	-1.50930644574326	0.131220488261052	HSPA1A	ADAM10	ERN1	NOTCH2	ADAM10->NOTCH2	HSPA1A->ERN1	0.6687312263946436	cerad
CCL3:TNFSF8->FRMD4A:TNFRSF8	-0.0044346834108841	0.0035239994774168	-1.25842340196226	0.20823867293536	CCL3	TNFSF8	FRMD4A	TNFRSF8	TNFSF8->TNFRSF8	CCL3->FRMD4A	0.4914084164667073	cerad
CD163:GNAI2->CD163:P2RY12	-0.0044355214547068	0.0158396524811693	-0.280026437447411	0.77945722182113	CD163	GNAI2	CD163	P2RY12	GNAI2->P2RY12	CD163->CD163	0.9355940706934336	cerad
HIST:VEGFA->CD163:EGFR	-0.0044377309117643	0.0024150693206699	-1.83751699124452	0.0661336104712321	HIST	VEGFA	CD163	EGFR	VEGFA->EGFR	HIST->CD163	0.766484702202324	cerad
CCL3:GRN->FRMD4A:SORT1	-0.0044378519894721	0.0024936821975911	-1.77963815668211	0.0751351974382466	CCL3	GRN	FRMD4A	SORT1	GRN->SORT1	CCL3->FRMD4A	0.3531110736181237	cerad
HSPA1A:C1QB->TMEM163:LRP1	-0.0044390734310229	0.0063251941638536	-0.701808247467052	0.482798754687893	HSPA1A	C1QB	TMEM163	LRP1	C1QB->LRP1	HSPA1A->TMEM163	0.936127655192468	cerad
TMEM163:TLN1->MKI67:ITGB5	-0.0044391850984934	0.0019412621374972	-2.28675201187234	0.0222103019392011	TMEM163	TLN1	MKI67	ITGB5	TLN1->ITGB5	TMEM163->MKI67	0.7706529028934627	cerad
IFI44L:TOR2A->IFI44L:ATP5F1B	-0.0044393258944166	0.0024308129342914	-1.82627212147474	0.0678092823904328	IFI44L	TOR2A	IFI44L	ATP5F1B	TOR2A->ATP5F1B	IFI44L->IFI44L	0.7503655148774114	cerad
IFI44L:WNT5A->MKI67:RYK	-0.004440658033277	0.0015061634161925	-2.94832418948448	0.0031950181451512	IFI44L	WNT5A	MKI67	RYK	WNT5A->RYK	IFI44L->MKI67	0.3935863103989003	cerad
HSPA1A:APP->ERN1:LRP1	-0.0044416673804255	0.0028335306668367	-1.56753813622355	0.116988959416933	HSPA1A	APP	ERN1	LRP1	APP->LRP1	HSPA1A->ERN1	0.6687312263946436	cerad
TMEM163:APOE->ERN1:LRP1	-0.0044421895839278	0.0021682425962323	-2.04875118293811	0.0404864515147153	TMEM163	APOE	ERN1	LRP1	APOE->LRP1	TMEM163->ERN1	0.360155666644545	cerad
HIST:GNAI2->MKI67:OPRM1	-0.0044445166214927	0.0049364193923101	-0.90035231374715	0.367932789436392	HIST	GNAI2	MKI67	OPRM1	GNAI2->OPRM1	HIST->MKI67	0.8498256644708789	cerad
TMEM163:APP->FRMD4A:NOTCH2	-0.0044456269713071	0.0053666758933034	-0.828376272331717	0.407457439851628	TMEM163	APP	FRMD4A	NOTCH2	APP->NOTCH2	TMEM163->FRMD4A	0.7674652029156968	cerad
CD163:CALM3->CD163:KCNQ1	-0.0044456765458205	0.007209335679695	-0.616655506601212	0.537461974494797	CD163	CALM3	CD163	KCNQ1	CALM3->KCNQ1	CD163->CD163	0.8882878960863542	cerad
ERN1:ICAM1->ERN1:ITGAX_ITGB2	-0.0044463341088274	0.0063582082763789	-0.699306143421843	0.484360728551254	ERN1	ICAM1	ERN1	ITGAX_ITGB2	ICAM1->ITGAX_ITGB2	ERN1->ERN1	0.999999999968913	cerad
AIF1:GNAI2->MKI67:ADCY7	-0.0044466299509643	0.0068730517803166	-0.646965873834787	0.517654030263379	AIF1	GNAI2	MKI67	ADCY7	GNAI2->ADCY7	AIF1->MKI67	0.7952202854440877	cerad
MKI67:ADAM9->CCL3:ITGB5	-0.004447156879464	0.0026112565587186	-1.70307159770091	0.0885546703944014	MKI67	ADAM9	CCL3	ITGB5	ADAM9->ITGB5	MKI67->CCL3	0.6228647066276978	cerad
FRMD4A:LRPAP1->ERN1:SORT1	-0.0044472402412289	0.0063410758388758	-0.701338440704946	0.483091829389211	FRMD4A	LRPAP1	ERN1	SORT1	LRPAP1->SORT1	FRMD4A->ERN1	0.89477417046887	cerad
HIST:NECTIN2->CD163:CD226	-0.0044473118524638	0.0038556619576928	-1.15344962843296	0.248725881367689	HIST	NECTIN2	CD163	CD226	NECTIN2->CD226	HIST->CD163	0.7885741011543776	cerad
IFI44L:GNAI2->FRMD4A:ADCY7	-0.0044480045294313	0.0081848377511653	-0.543444435266662	0.586823838305597	IFI44L	GNAI2	FRMD4A	ADCY7	GNAI2->ADCY7	IFI44L->FRMD4A	0.9247531540944952	cerad
MKI67:TIMP2->AIF1:ITGB1	-0.0044480237776748	0.0035020402945602	-1.27012352901365	0.204040631617989	MKI67	TIMP2	AIF1	ITGB1	TIMP2->ITGB1	MKI67->AIF1	0.6280139158572419	cerad
CD163:TNF->CD163:NOTCH1	-0.0044480978345828	0.0037074709843647	-1.19976605436468	0.230230211157281	CD163	TNF	CD163	NOTCH1	TNF->NOTCH1	CD163->CD163	0.7887830957465829	cerad
GPNMB:SLIT2->GPNMB:APP	-0.0044486918330022	0.0037593099866095	-1.18337988855622	0.236658624194618	GPNMB	SLIT2	GPNMB	APP	SLIT2->APP	GPNMB->GPNMB	0.5707607802202351	cerad
FRMD4A:HSP90B1->CCL3:TLR1	-0.0044493224421576	0.0036579487364491	-1.21634357469883	0.223854068782886	FRMD4A	HSP90B1	CCL3	TLR1	HSP90B1->TLR1	FRMD4A->CCL3	0.5144881328749522	cerad
TMEM163:SLIT2->CD163:PLXNA1	-0.0044504441058885	0.0020907404110017	-2.12864499220936	0.0332836430940566	TMEM163	SLIT2	CD163	PLXNA1	SLIT2->PLXNA1	TMEM163->CD163	0.771972185549835	cerad
HIF1A:LPL->ERN1:LRP1	-0.0044510335313933	0.0050853698320914	-0.875262503683589	0.381431091230443	HIF1A	LPL	ERN1	LRP1	LPL->LRP1	HIF1A->ERN1	0.6470349400977149	cerad
ERN1:SPP1->HIST:ITGAV_ITGB1	-0.0044515939363895	0.0042263209245537	-1.05330239133689	0.292202423282897	ERN1	SPP1	HIST	ITGAV_ITGB1	SPP1->ITGAV_ITGB1	ERN1->HIST	0.7273975217893393	cerad
HIF1A:C3->HSPA1A:NRP1	-0.0044516442179344	0.0084644435214834	-0.525922844973305	0.598941815475629	HIF1A	C3	HSPA1A	NRP1	C3->NRP1	HIF1A->HSPA1A	0.9018352478733042	cerad
IFI44L:CCL2->AIF1:CCR1	-0.0044522076319899	0.0068390142528367	-0.651001367652251	0.515045604033681	IFI44L	CCL2	AIF1	CCR1	CCL2->CCR1	IFI44L->AIF1	0.9680772658145724	cerad
HIF1A:CALM1->FRMD4A:OPRM1	-0.0044526667403047	0.0153774653646616	-0.289557910534286	0.772154470596849	HIF1A	CALM1	FRMD4A	OPRM1	CALM1->OPRM1	HIF1A->FRMD4A	0.931658322941067	cerad
IFI44L:ALCAM->TMEM163:NRP1	-0.0044535984921703	0.0077216963151641	-0.576764264015953	0.564098713376705	IFI44L	ALCAM	TMEM163	NRP1	ALCAM->NRP1	IFI44L->TMEM163	0.9073291258102334	cerad
HIST:PTN->HIST:SDC3	-0.0044547510143515	0.004946543234928	-0.90057860667144	0.36781241346863	HIST	PTN	HIST	SDC3	PTN->SDC3	HIST->HIST	0.8756605483464551	cerad
CCL3:SELPLG->CCL3:ITGB2	-0.0044557948995268	0.0035415432136132	-1.25815065093641	0.208337278225679	CCL3	SELPLG	CCL3	ITGB2	SELPLG->ITGB2	CCL3->CCL3	0.5440326805963844	cerad
HSPA1A:HLA-DQA1->AIF1:CD4	-0.0044563523950239	0.0033273918767187	-1.3392929237474	0.180475331485201	HSPA1A	HLA-DQA1	AIF1	CD4	HLA-DQA1->CD4	HSPA1A->AIF1	0.7219256838464599	cerad
PICALM:CALM3->TMEM163:KCNQ3	-0.0044566306831281	0.004270117299612	-1.0436787494182	0.296634044868271	PICALM	CALM3	TMEM163	KCNQ3	CALM3->KCNQ3	PICALM->TMEM163	0.8939516769563739	cerad
AIF1:TGFB1->PICALM:SMAD3	-0.004457443577246	0.0097563801166376	-0.456874734682046	0.647761084853282	AIF1	TGFB1	PICALM	SMAD3	TGFB1->SMAD3	AIF1->PICALM	0.977092289271739	cerad
PICALM:TGFB1->FRMD4A:ACVR1_TGFBR1_TGFBR2	-0.0044585990256231	0.0034332525344189	-1.298651637456	0.19406350827993	PICALM	TGFB1	FRMD4A	ACVR1_TGFBR1_TGFBR2	TGFB1->ACVR1_TGFBR1_TGFBR2	PICALM->FRMD4A	0.7429891682314981	cerad
PICALM:TGFB1->FRMD4A:ACVR1_TGFBR2	-0.0044585990256231	0.0034332525344189	-1.298651637456	0.19406350827993	PICALM	TGFB1	FRMD4A	ACVR1_TGFBR2	TGFB1->ACVR1_TGFBR2	PICALM->FRMD4A	0.7429891682314981	cerad
PICALM:ADAM10->ERN1:AXL	-0.0044592679604869	0.0047078559654844	-0.947197194047546	0.343538304930313	PICALM	ADAM10	ERN1	AXL	ADAM10->AXL	PICALM->ERN1	0.9772266192391448	cerad
AIF1:ADAM17->FRMD4A:ITGB1	-0.0044596814912837	0.0059724117489777	-0.746713669238737	0.455236416809423	AIF1	ADAM17	FRMD4A	ITGB1	ADAM17->ITGB1	AIF1->FRMD4A	0.7866672526541356	cerad
ERN1:EDA->AIF1:EDA2R	-0.0044608064980201	0.00503274081382	-0.886357287816327	0.375425027616247	ERN1	EDA	AIF1	EDA2R	EDA->EDA2R	ERN1->AIF1	0.999999999974621	cerad
CCL3:HLA-B->IFI44L:LILRB1	-0.0044609090246484	0.003800125862787	-1.17388454638627	0.240441273118815	CCL3	HLA-B	IFI44L	LILRB1	HLA-B->LILRB1	CCL3->IFI44L	0.6148476682310519	cerad
AIF1:ADAM10->CD163:TREM2	-0.0044611828360827	0.003609973412435	-1.23579382072884	0.216535212477937	AIF1	ADAM10	CD163	TREM2	ADAM10->TREM2	AIF1->CD163	0.95880829130039	cerad
AIF1:ADAM9->CCL3:ITGB1	-0.0044619555798247	0.004244189974493	-1.05130910883831	0.293116644912173	AIF1	ADAM9	CCL3	ITGB1	ADAM9->ITGB1	AIF1->CCL3	0.6470680227777718	cerad
IFI44L:SEMA4D->CCL3:PLXNB2	-0.0044621337471545	0.0021390855645268	-2.08600058882706	0.0369785697242848	IFI44L	SEMA4D	CCL3	PLXNB2	SEMA4D->PLXNB2	IFI44L->CCL3	0.4740691274162814	cerad
FRMD4A:PROS1->IFI44L:MERTK	-0.0044623499445145	0.0062712924374027	-0.711551883292919	0.476742311798705	FRMD4A	PROS1	IFI44L	MERTK	PROS1->MERTK	FRMD4A->IFI44L	0.8058911991416363	cerad
PICALM:C3->CD163:C5AR2	-0.0044627578151497	0.0077511988743912	-0.575750653217531	0.564783732374538	PICALM	C3	CD163	C5AR2	C3->C5AR2	PICALM->CD163	0.8728677163486195	cerad
HSPA1A:CALR->CCL3:LRP1	-0.004462887809823	0.0033287875251911	-1.34069470521906	0.180019594349042	HSPA1A	CALR	CCL3	LRP1	CALR->LRP1	HSPA1A->CCL3	0.590323994456274	cerad
AIF1:GNAI2->CCL3:ADCY7	-0.0044631794855778	0.0020198640610429	-2.20964349614368	0.0271299140787836	AIF1	GNAI2	CCL3	ADCY7	GNAI2->ADCY7	AIF1->CCL3	0.4222393956177154	cerad
FRMD4A:NAMPT->PICALM:ITGA5_ITGB1	-0.004463707431021	0.0048386943993975	-0.922502448506949	0.356266553748375	FRMD4A	NAMPT	PICALM	ITGA5_ITGB1	NAMPT->ITGA5_ITGB1	FRMD4A->PICALM	0.664892362649552	cerad
PICALM:LRPAP1->TMEM163:LDLR	-0.0044637096918115	0.0020381549117173	-2.19007380947827	0.0285188843147013	PICALM	LRPAP1	TMEM163	LDLR	LRPAP1->LDLR	PICALM->TMEM163	0.8939516769563739	cerad
HIF1A:ALCAM->FRMD4A:NRP1	-0.0044639881392561	0.0073142385727668	-0.610314811971948	0.541653286898544	HIF1A	ALCAM	FRMD4A	NRP1	ALCAM->NRP1	HIF1A->FRMD4A	0.8916424418063503	cerad
IFI44L:AFDN->FRMD4A:EPHB6	-0.0044640984647905	0.0055270190765561	-0.807686458642026	0.419271100879251	IFI44L	AFDN	FRMD4A	EPHB6	AFDN->EPHB6	IFI44L->FRMD4A	0.8589398025414349	cerad
HIST:PSEN1->TMEM163:NOTCH2	-0.0044646143146832	0.0055930909729422	-0.798237385424577	0.424732746095859	HIST	PSEN1	TMEM163	NOTCH2	PSEN1->NOTCH2	HIST->TMEM163	0.9198977074377056	cerad
HSPA1A:PSEN1->CCL3:NOTCH2	-0.0044649517218755	0.0023320840881655	-1.914575784181	0.0555466258220592	HSPA1A	PSEN1	CCL3	NOTCH2	PSEN1->NOTCH2	HSPA1A->CCL3	0.5513548381540698	cerad
IFI44L:PROS1->MKI67:MERTK	-0.0044654156588841	0.0039011398093884	-1.14464384181713	0.252356723297035	IFI44L	PROS1	MKI67	MERTK	PROS1->MERTK	IFI44L->MKI67	0.5200105382619786	cerad
HSPA1A:ALCAM->TMEM163:NRP1	-0.004465659654595	0.0037430376924536	-1.19305762365104	0.232846806179938	HSPA1A	ALCAM	TMEM163	NRP1	ALCAM->NRP1	HSPA1A->TMEM163	0.9250865587977032	cerad
AIF1:LGALS1->IFI44L:PTPRC	-0.0044657943137956	0.0029297981202238	-1.52426690527553	0.127442050791131	AIF1	LGALS1	IFI44L	PTPRC	LGALS1->PTPRC	AIF1->IFI44L	0.9059806064902344	cerad
IFI44L:PSAP->ERN1:SORT1	-0.004465934712984	0.002939040215551	-1.51952147144973	0.128631287616166	IFI44L	PSAP	ERN1	SORT1	PSAP->SORT1	IFI44L->ERN1	0.5832859319203099	cerad
ERN1:HMGB1->GPNMB:TLR2	-0.0044669164930941	0.0076780764231642	-0.581775466524111	0.560717931282325	ERN1	HMGB1	GPNMB	TLR2	HMGB1->TLR2	ERN1->GPNMB	0.999999999854252	cerad
CCL3:GNAI2->CD163:ADCY7	-0.0044678881242699	0.0035246782133504	-1.26760170824866	0.20494022159815	CCL3	GNAI2	CD163	ADCY7	GNAI2->ADCY7	CCL3->CD163	0.5056573943789655	cerad
GPNMB:JAG1->ERN1:NOTCH1	-0.0044689895042008	0.0037288413160725	-1.19849280926438	0.230725220728109	GPNMB	JAG1	ERN1	NOTCH1	JAG1->NOTCH1	GPNMB->ERN1	0.999999999863093	cerad
MKI67:ADAM17->PICALM:IL6R	-0.004469377106893	0.0048482428772753	-0.921855034912106	0.356604196088299	MKI67	ADAM17	PICALM	IL6R	ADAM17->IL6R	MKI67->PICALM	0.8603051483965586	cerad
FRMD4A:WNT5A->PICALM:LRP6	-0.0044697042386093	0.0042577160011734	-1.04978919152368	0.293815045686301	FRMD4A	WNT5A	PICALM	LRP6	WNT5A->LRP6	FRMD4A->PICALM	0.6261343660581419	cerad
HSPA1A:TGFB1->HSPA1A:ENG	-0.0044699892051684	0.0026675647457139	-1.67568161648206	0.093800572575053	HSPA1A	TGFB1	HSPA1A	ENG	TGFB1->ENG	HSPA1A->HSPA1A	0.7788458027023392	cerad
PICALM:CALM3->HIST:ESR1	-0.004471146989647	0.0032167681419806	-1.38995003441375	0.164544050512139	PICALM	CALM3	HIST	ESR1	CALM3->ESR1	PICALM->HIST	0.7078039979821344	cerad
GPNMB:FAM3C->TMEM163:CLEC2D	-0.0044715568841988	0.0030390085584081	-1.47138673625228	0.141186558381762	GPNMB	FAM3C	TMEM163	CLEC2D	FAM3C->CLEC2D	GPNMB->TMEM163	0.7387313161466991	cerad
CCL3:VEGFA->AIF1:ITGB1	-0.0044715912520764	0.0028478053563576	-1.57018851098577	0.116371261617806	CCL3	VEGFA	AIF1	ITGB1	VEGFA->ITGB1	CCL3->AIF1	0.5332213903475663	cerad
CCL3:HBEGF->GPNMB:CD9	-0.0044718888528518	0.006089466338004	-0.734364656052536	0.462726521749019	CCL3	HBEGF	GPNMB	CD9	HBEGF->CD9	CCL3->GPNMB	0.7625881289153105	cerad
CD163:CALM1->MKI67:PTPRA	-0.0044719338330291	0.0083506891582699	-0.53551673978913	0.592292585313168	CD163	CALM1	MKI67	PTPRA	CALM1->PTPRA	CD163->MKI67	0.9040255249516774	cerad
IFI44L:TIMP2->AIF1:ITGB1	-0.0044720567196272	0.0044838203357999	-0.997376430077104	0.318581827604467	IFI44L	TIMP2	AIF1	ITGB1	TIMP2->ITGB1	IFI44L->AIF1	0.9622240597614048	cerad
HIF1A:MMP2->HIF1A:PECAM1	-0.0044728871207176	0.0042526256719613	-1.05179422449724	0.292893969417887	HIF1A	MMP2	HIF1A	PECAM1	MMP2->PECAM1	HIF1A->HIF1A	0.6718375843003596	cerad
TMEM163:CALM1->HSPA1A:PTPRA	-0.0044729213394223	0.0049347813263765	-0.906407202992851	0.364720361691939	TMEM163	CALM1	HSPA1A	PTPRA	CALM1->PTPRA	TMEM163->HSPA1A	0.9292124093947256	cerad
CCL3:PROS1->IFI44L:MERTK	-0.0044731483057575	0.0033210246048597	-1.34691814665025	0.178006596393383	CCL3	PROS1	IFI44L	MERTK	PROS1->MERTK	CCL3->IFI44L	0.5782145303536786	cerad
TMEM163:SELPLG->PICALM:ITGAM	-0.0044743442892152	0.0047100481521113	-0.949957228613386	0.342133985974752	TMEM163	SELPLG	PICALM	ITGAM	SELPLG->ITGAM	TMEM163->PICALM	0.8522234730798843	cerad
TMEM163:F11R->GPNMB:ITGAL_ITGB2	-0.0044749566720385	0.0022800059175302	-1.96269520075893	0.0496816011197774	TMEM163	F11R	GPNMB	ITGAL_ITGB2	F11R->ITGAL_ITGB2	TMEM163->GPNMB	0.7476005723523621	cerad
CCL3:IL6->GPNMB:IL6R_IL6ST	-0.0044752487392227	0.0024010943673256	-1.86383709033779	0.0623445853702226	CCL3	IL6	GPNMB	IL6R_IL6ST	IL6->IL6R_IL6ST	CCL3->GPNMB	0.6670317272199815	cerad
TMEM163:HBEGF->HSPA1A:CD44	-0.0044755781172248	0.0041818768689414	-1.07023192157202	0.28451492915658	TMEM163	HBEGF	HSPA1A	CD44	HBEGF->CD44	TMEM163->HSPA1A	0.8838091109130187	cerad
AIF1:A2M->HIF1A:LRP1	-0.0044764228007546	0.0204266776707437	-0.219145906784735	0.826536391336726	AIF1	A2M	HIF1A	LRP1	A2M->LRP1	AIF1->HIF1A	0.9738360716816244	cerad
ERN1:TNFSF10->HIF1A:TNFRSF10D	-0.0044769614345911	0.0085791263250814	-0.521843514706448	0.601779289351103	ERN1	TNFSF10	HIF1A	TNFRSF10D	TNFSF10->TNFRSF10D	ERN1->HIF1A	0.9067258993559976	cerad
FRMD4A:PDCD1LG2->CD163:RGMB	-0.0044770455676774	0.004344053766283	-1.03061467664756	0.302721550778244	FRMD4A	PDCD1LG2	CD163	RGMB	PDCD1LG2->RGMB	FRMD4A->CD163	0.8383604635178078	cerad
IFI44L:PDCD1LG2->IFI44L:RGMB	-0.0044774430977446	0.0028678938488168	-1.56123041290104	0.118469395617129	IFI44L	PDCD1LG2	IFI44L	RGMB	PDCD1LG2->RGMB	IFI44L->IFI44L	0.7503655148774114	cerad
TMEM163:ADAM10->AIF1:TSPAN14	-0.0044777260976941	0.0148141103774956	-0.302260883954012	0.762453194624037	TMEM163	ADAM10	AIF1	TSPAN14	ADAM10->TSPAN14	TMEM163->AIF1	0.9804488567344388	cerad
IFI44L:CD14->TMEM163:ITGB1	-0.0044779038537458	0.0039926678842987	-1.12153176359981	0.262061578808756	IFI44L	CD14	TMEM163	ITGB1	CD14->ITGB1	IFI44L->TMEM163	0.815947003956641	cerad
MKI67:FAM3C->IFI44L:ADGRG5	-0.0044779782405567	0.0027164444691957	-1.64847037785486	0.0992561844656485	MKI67	FAM3C	IFI44L	ADGRG5	FAM3C->ADGRG5	MKI67->IFI44L	0.4019846282694688	cerad
FRMD4A:PSEN1->HIF1A:NOTCH2	-0.0044783593288829	0.0090652092373191	-0.49401610174056	0.621294807941845	FRMD4A	PSEN1	HIF1A	NOTCH2	PSEN1->NOTCH2	FRMD4A->HIF1A	0.9185444912401798	cerad
FRMD4A:HLA-DQA1->AIF1:CD4	-0.0044788509216304	0.0015627240083988	-2.86605369697976	0.0041562374091335	FRMD4A	HLA-DQA1	AIF1	CD4	HLA-DQA1->CD4	FRMD4A->AIF1	0.12606303955394	cerad
TMEM163:CALM3->HSPA1A:KCNQ1	-0.0044789714569477	0.0027029172687768	-1.65708788377926	0.097501708381517	TMEM163	CALM3	HSPA1A	KCNQ1	CALM3->KCNQ1	TMEM163->HSPA1A	0.7905075152317259	cerad
HSPA1A:TLN1->MKI67:ITGB5	-0.0044794679717785	0.0023914970507314	-1.87308111896209	0.061057184195564	HSPA1A	TLN1	MKI67	ITGB5	TLN1->ITGB5	HSPA1A->MKI67	0.9051085001601118	cerad
CCL3:MRC1->AIF1:PTPRC	-0.0044799842586069	0.0106666873337116	-0.419997710483947	0.674487126246808	CCL3	MRC1	AIF1	PTPRC	MRC1->PTPRC	CCL3->AIF1	0.8918383107116363	cerad
GPNMB:JAM3->GPNMB:ITGB1	-0.0044814147666491	0.0018674094516819	-2.39980297979788	0.0164038982855242	GPNMB	JAM3	GPNMB	ITGB1	JAM3->ITGB1	GPNMB->GPNMB	0.1320031344388065	cerad
ERN1:JAG1->IFI44L:CD46	-0.0044814689316769	0.0026846893855701	-1.66926906172623	0.0950640687190414	ERN1	JAG1	IFI44L	CD46	JAG1->CD46	ERN1->IFI44L	0.4132646320702772	cerad
CCL3:ADAM10->PICALM:TSPAN5	-0.004482772742176	0.0024740258253933	-1.81193449808205	0.0699963181409456	CCL3	ADAM10	PICALM	TSPAN5	ADAM10->TSPAN5	CCL3->PICALM	0.3855841232172375	cerad
HIST:PSEN1->HIF1A:NOTCH4	-0.0044832980973222	0.0058629262457484	-0.764686081557536	0.444458496161478	HIST	PSEN1	HIF1A	NOTCH4	PSEN1->NOTCH4	HIST->HIF1A	0.77007299978495	cerad
GPNMB:CDH1->PICALM:PTPRM	-0.0044834411116022	0.0029791856655665	-1.50492168494966	0.13234421244807	GPNMB	CDH1	PICALM	PTPRM	CDH1->PTPRM	GPNMB->PICALM	0.3461811665513555	cerad
ERN1:ADAM17->HIST:RHBDF2	-0.0044865816084727	0.005161633027192	-0.869217471454658	0.38472819290048	ERN1	ADAM17	HIST	RHBDF2	ADAM17->RHBDF2	ERN1->HIST	0.79905086217792	cerad
CCL3:HLA-B->PICALM:LILRB1	-0.0044879300083356	0.0049000171098989	-0.915900885176338	0.359718882496766	CCL3	HLA-B	PICALM	LILRB1	HLA-B->LILRB1	CCL3->PICALM	0.5933626582663696	cerad
TMEM163:TGFB1->PICALM:ACVR1B_TGFBR2	-0.0044879318710168	0.0026449157324499	-1.69681469090122	0.0897317004039721	TMEM163	TGFB1	PICALM	ACVR1B_TGFBR2	TGFB1->ACVR1B_TGFBR2	TMEM163->PICALM	0.7670229354222419	cerad
CCL3:NCAM1->MKI67:ROBO3	-0.0044894109332921	0.0046030200722071	-0.975318565391255	0.329402264137326	CCL3	NCAM1	MKI67	ROBO3	NCAM1->ROBO3	CCL3->MKI67	0.6574489634016588	cerad
MKI67:PSAP->HIF1A:SORT1	-0.0044910396063113	0.0197859480804231	-0.226981269133873	0.820438307134143	MKI67	PSAP	HIF1A	SORT1	PSAP->SORT1	MKI67->HIF1A	0.999999999975321	cerad
ERN1:CD14->CD163:TLR1	-0.0044910957948915	0.0019168506549118	-2.34295550536668	0.0191316645315856	ERN1	CD14	CD163	TLR1	CD14->TLR1	ERN1->CD163	0.5484038487206527	cerad
IFI44L:TNF->HIF1A:TRPM2	-0.0044913687269664	0.0051960434020563	-0.864382450152174	0.387377830442136	IFI44L	TNF	HIF1A	TRPM2	TNF->TRPM2	IFI44L->HIF1A	0.7777983037769057	cerad
MKI67:MAML2->IFI44L:NOTCH2	-0.0044918979942337	0.0107577807023188	-0.417548760151387	0.676277066832663	MKI67	MAML2	IFI44L	NOTCH2	MAML2->NOTCH2	MKI67->IFI44L	0.8939652612935838	cerad
TMEM163:F11R->CD163:ITGAL_ITGB2	-0.0044923107794598	0.0029943884080336	-1.50024317734045	0.133551422536606	TMEM163	F11R	CD163	ITGAL_ITGB2	F11R->ITGAL_ITGB2	TMEM163->CD163	0.771972185549835	cerad
HSPA1A:VEGFA->CD163:ITGAV	-0.0044924674749271	0.0054715625240704	-0.821057505084492	0.411613513795671	HSPA1A	VEGFA	CD163	ITGAV	VEGFA->ITGAV	HSPA1A->CD163	0.9129646783005	cerad
IFI44L:ACTR2->HSPA1A:LDLR	-0.0044927286638389	0.0056469076089609	-0.795608672029532	0.426259524517179	IFI44L	ACTR2	HSPA1A	LDLR	ACTR2->LDLR	IFI44L->HSPA1A	0.8994075967312477	cerad
PICALM:HSPA8->CD163:ADRB2	-0.004492789488944	0.0045684220327447	-0.983444492812042	0.325388721463548	PICALM	HSPA8	CD163	ADRB2	HSPA8->ADRB2	PICALM->CD163	0.7758307548444192	cerad
FRMD4A:ADAM17->IFI44L:ITGB1	-0.0044929772167623	0.0078358300085921	-0.573388806525377	0.566381467554819	FRMD4A	ADAM17	IFI44L	ITGB1	ADAM17->ITGB1	FRMD4A->IFI44L	0.8305987418067109	cerad
CCL3:GNAS->CD163:ADCY9	-0.0044930535569652	0.0033109038334189	-1.35704743569237	0.174766138693955	CCL3	GNAS	CD163	ADCY9	GNAS->ADCY9	CCL3->CD163	0.4911673945285086	cerad
IFI44L:GNAI2->MKI67:ADCY7	-0.0044931972393103	0.0033473699702339	-1.34230673013905	0.179496562150027	IFI44L	GNAI2	MKI67	ADCY7	GNAI2->ADCY7	IFI44L->MKI67	0.4983137868170853	cerad
TMEM163:FAM3C->ERN1:CLEC2D	-0.0044934165061398	0.0123940049559264	-0.362547580230816	0.716942874450627	TMEM163	FAM3C	ERN1	CLEC2D	FAM3C->CLEC2D	TMEM163->ERN1	0.8829994961064708	cerad
CD163:THBS1->FRMD4A:LRP1	-0.0044951705304778	0.0058114403430514	-0.77350368671557	0.439224347730408	CD163	THBS1	FRMD4A	LRP1	THBS1->LRP1	CD163->FRMD4A	0.8153589971381179	cerad
GPNMB:C3->ERN1:ITGAX	-0.004496173414772	0.0031848403388779	-1.41174217114953	0.158025891395024	GPNMB	C3	ERN1	ITGAX	C3->ITGAX	GPNMB->ERN1	0.9331410913095928	cerad
CCL3:APP->HIF1A:LRP6	-0.0044968876627411	0.0025020308856661	-1.79729502481499	0.0722887956362739	CCL3	APP	HIF1A	LRP6	APP->LRP6	CCL3->HIF1A	0.5979527870982446	cerad
FRMD4A:IL16->GPNMB:CCR5	-0.0044982882472122	0.002049077131592	-2.19527521822339	0.0281438614643544	FRMD4A	IL16	GPNMB	CCR5	IL16->CCR5	FRMD4A->GPNMB	0.2221883799817452	cerad
PICALM:PIGF->CCL3:FLT1	-0.0044995717937246	0.0025347367136973	-1.7751633806421	0.0758709142551771	PICALM	PIGF	CCL3	FLT1	PIGF->FLT1	PICALM->CCL3	0.3638707112238085	cerad
CCL3:ADAM10->CCL3:TSPAN17	-0.004499700318997	0.0043864970367999	-1.02580721729604	0.304982463452525	CCL3	ADAM10	CCL3	TSPAN17	ADAM10->TSPAN17	CCL3->CCL3	0.6002960688828626	cerad
MKI67:TOR2A->CCL3:ATP5F1B	-0.0044999427438828	0.0054404261543724	-0.827130562238447	0.408163063323619	MKI67	TOR2A	CCL3	ATP5F1B	TOR2A->ATP5F1B	MKI67->CCL3	0.7355410953408051	cerad
FRMD4A:ADAM10->AIF1:TSPAN15	-0.0045002304813688	0.0042979940115037	-1.04705368814469	0.29507481723036	FRMD4A	ADAM10	AIF1	TSPAN15	ADAM10->TSPAN15	FRMD4A->AIF1	0.6231275777807397	cerad
TMEM163:HMGB1->TMEM163:CD163	-0.0045002661006889	0.008427862803228	-0.533974769850932	0.593358989957567	TMEM163	HMGB1	TMEM163	CD163	HMGB1->CD163	TMEM163->TMEM163	0.8942551071897733	cerad
AIF1:PSAP->IFI44L:SORT1	-0.0045011195045407	0.0217637746838878	-0.206817042076483	0.836152746237514	AIF1	PSAP	IFI44L	SORT1	PSAP->SORT1	AIF1->IFI44L	0.992919146393128	cerad
TMEM163:WNT5A->HIST:ROR2	-0.0045011572097474	0.0027136551375331	-1.65870642422133	0.0971749642435124	TMEM163	WNT5A	HIST	ROR2	WNT5A->ROR2	TMEM163->HIST	0.920145945205156	cerad
GPNMB:PLAU->TMEM163:ST14	-0.0045019338495863	0.0027649901972253	-1.62819161315798	0.103484262575278	GPNMB	PLAU	TMEM163	ST14	PLAU->ST14	GPNMB->TMEM163	0.7319269541653367	cerad
CD163:SPTAN1->MKI67:PTPRA	-0.0045020523005795	0.0035122454125878	-1.28181598143576	0.199907206628401	CD163	SPTAN1	MKI67	PTPRA	SPTAN1->PTPRA	CD163->MKI67	0.7748145088731779	cerad
TMEM163:VEGFA->CCL3:NRP2	-0.0045022859407427	0.004397352295495	-1.02386291527182	0.305900028555142	TMEM163	VEGFA	CCL3	NRP2	VEGFA->NRP2	TMEM163->CCL3	0.7159607892560031	cerad
CCL3:HLA-DQB1->CCL3:CD4	-0.0045027349700818	0.0033711194910293	-1.33567943291944	0.181654074620686	CCL3	HLA-DQB1	CCL3	CD4	HLA-DQB1->CD4	CCL3->CCL3	0.5142317367221295	cerad
FRMD4A:JAG1->FRMD4A:NOTCH1	-0.0045033519627234	0.0030720996282195	-1.46588734341713	0.142678980555979	FRMD4A	JAG1	FRMD4A	NOTCH1	JAG1->NOTCH1	FRMD4A->FRMD4A	0.7050020215707198	cerad
CD163:TNFSF10->TMEM163:TNFRSF10A	-0.0045052022824772	0.0037681904316377	-1.19558774011303	0.231857478066006	CD163	TNFSF10	TMEM163	TNFRSF10A	TNFSF10->TNFRSF10A	CD163->TMEM163	0.8868605516940024	cerad
MKI67:CD99->IFI44L:CD99L2	-0.0045063674814585	0.0037266771051351	-1.20921865627933	0.226578852083958	MKI67	CD99	IFI44L	CD99L2	CD99->CD99L2	MKI67->IFI44L	0.5192917038989259	cerad
FRMD4A:TNFSF10->FRMD4A:TNFRSF10A	-0.0045068096377347	0.0059584857757214	-0.756368280024819	0.44942842050168	FRMD4A	TNFSF10	FRMD4A	TNFRSF10A	TNFSF10->TNFRSF10A	FRMD4A->FRMD4A	0.8319997205981515	cerad
CD163:APOE->CD163:LDLR	-0.0045074567659407	0.0045178317776924	-0.997703541817807	0.318423135248032	CD163	APOE	CD163	LDLR	APOE->LDLR	CD163->CD163	0.7887830957465829	cerad
CD163:CALR->TMEM163:LRP1	-0.0045087641475084	0.00788794307846	-0.571602013688553	0.567591630918955	CD163	CALR	TMEM163	LRP1	CALR->LRP1	CD163->TMEM163	0.95444525475441	cerad
HSPA1A:ARF6->ERN1:PLD1	-0.0045094783043851	0.0031231304685969	-1.44389686877572	0.148767987565919	HSPA1A	ARF6	ERN1	PLD1	ARF6->PLD1	HSPA1A->ERN1	0.6687312263946436	cerad
ERN1:SPP1->ERN1:ITGA9_ITGB1	-0.0045100120512399	0.0027205202447108	-1.65777558906544	0.09736277020174	ERN1	SPP1	ERN1	ITGA9_ITGB1	SPP1->ITGA9_ITGB1	ERN1->ERN1	0.7094118286409005	cerad
CCL3:VCL->FRMD4A:ITGB5	-0.0045113615504507	0.0024599929678923	-1.83389205145413	0.0666700197007117	CCL3	VCL	FRMD4A	ITGB5	VCL->ITGB5	CCL3->FRMD4A	0.3418353737381945	cerad
HIST:DLK2->AIF1:NOTCH1	-0.0045126067632583	0.004398853759008	-1.02585969220216	0.304957724560392	HIST	DLK2	AIF1	NOTCH1	DLK2->NOTCH1	HIST->AIF1	0.7454705612232521	cerad
FRMD4A:ICAM1->HSPA1A:ITGAM_ITGB2	-0.0045132298816643	0.0053298389809329	-0.846785409054587	0.397114742478002	FRMD4A	ICAM1	HSPA1A	ITGAM_ITGB2	ICAM1->ITGAM_ITGB2	FRMD4A->HSPA1A	0.8184915846673423	cerad
PICALM:HLA-DPB1->CCL3:CD4	-0.004513863226935	0.0026533358094935	-1.70120314616212	0.0889048472818659	PICALM	HLA-DPB1	CCL3	CD4	HLA-DPB1->CD4	PICALM->CCL3	0.387762969501415	cerad
AIF1:TNFSF13B->HSPA1A:TNFRSF13C	-0.004514141728038	0.0101624659999971	-0.444197474120882	0.656899818280425	AIF1	TNFSF13B	HSPA1A	TNFRSF13C	TNFSF13B->TNFRSF13C	AIF1->HSPA1A	0.9635251740230636	cerad
AIF1:TGFB1->HIST:ENG	-0.0045145328976691	0.0031777258983785	-1.420680399141	0.155409693310287	AIF1	TGFB1	HIST	ENG	TGFB1->ENG	AIF1->HIST	0.737332656038806	cerad
HSPA1A:CALM1->CD163:INSR	-0.0045149925278187	0.0036463781280958	-1.23821292504748	0.215637120275152	HSPA1A	CALM1	CD163	INSR	CALM1->INSR	HSPA1A->CD163	0.9129646783005	cerad
HIST:GAS6->TMEM163:AXL	-0.0045156013503592	0.0072004258502999	-0.62712976207805	0.53057417948086	HIST	GAS6	TMEM163	AXL	GAS6->AXL	HIST->TMEM163	0.9263335237523028	cerad
AIF1:C3->ERN1:NRP1	-0.0045184993627187	0.0041143329150978	-1.09823377348436	0.272102422121866	AIF1	C3	ERN1	NRP1	C3->NRP1	AIF1->ERN1	0.999999958043551	cerad
GPNMB:MRC1->CCL3:PTPRC	-0.0045189484313486	0.0034477012694276	-1.31071345171935	0.189954592269363	GPNMB	MRC1	CCL3	PTPRC	MRC1->PTPRC	GPNMB->CCL3	0.675824841883516	cerad
HIST:HSPA8->HIF1A:LDLR	-0.0045196614115097	0.0029175806443706	-1.54911276239453	0.121354615468551	HIST	HSPA8	HIF1A	LDLR	HSPA8->LDLR	HIST->HIF1A	0.5588431031661004	cerad
IFI44L:CALCB->PICALM:TSHR	-0.0045203728518764	0.0024038745171068	-1.88045291869767	0.0600463772064946	IFI44L	CALCB	PICALM	TSHR	CALCB->TSHR	IFI44L->PICALM	0.7638351065277679	cerad
PICALM:NECTIN2->CCL3:CD226	-0.0045207845551261	0.0189577751231483	-0.238465986950442	0.811519692969483	PICALM	NECTIN2	CCL3	CD226	NECTIN2->CD226	PICALM->CCL3	0.9168611915760988	cerad
HIF1A:TG->HIST:ASGR1	-0.0045211618102124	0.0044070447694719	-1.02589423223723	0.304941441652459	HIF1A	TG	HIST	ASGR1	TG->ASGR1	HIF1A->HIST	0.6874773604183188	cerad
TMEM163:FARP2->TMEM163:PLXNA2	-0.0045215907642558	0.0019781343306858	-2.28578549702847	0.022266810551692	TMEM163	FARP2	TMEM163	PLXNA2	FARP2->PLXNA2	TMEM163->TMEM163	0.6168731219505784	cerad
CD163:PDGFB->HSPA1A:ADGRV1	-0.0045217375891229	0.0020592783455676	-2.19578747033179	0.0281071588991079	CD163	PDGFB	HSPA1A	ADGRV1	PDGFB->ADGRV1	CD163->HSPA1A	0.9712698155767574	cerad
FRMD4A:CALM1->HIST:KCNQ1	-0.0045224244916527	0.012854605653594	-0.351813553330459	0.724978093496081	FRMD4A	CALM1	HIST	KCNQ1	CALM1->KCNQ1	FRMD4A->HIST	0.9763720210261152	cerad
FRMD4A:LGALS9->GPNMB:SLC1A5	-0.0045225787557046	0.0034996871236603	-1.2922808799475	0.196259890939028	FRMD4A	LGALS9	GPNMB	SLC1A5	LGALS9->SLC1A5	FRMD4A->GPNMB	0.514218054862082	cerad
CCL3:HLA-DPA1->GPNMB:CD4	-0.0045228482440953	0.0044570705791348	-1.01475804876602	0.310221175675362	CCL3	HLA-DPA1	GPNMB	CD4	HLA-DPA1->CD4	CCL3->GPNMB	0.7045643797858212	cerad
GPNMB:HLA-C->PICALM:LILRB2	-0.004523241174573	0.0020475969160188	-2.20904863607997	0.027171258184928	GPNMB	HLA-C	PICALM	LILRB2	HLA-C->LILRB2	GPNMB->PICALM	0.1282978340876836	cerad
AIF1:LRPAP1->ERN1:SORT1	-0.0045235160126274	0.0027707231162182	-1.63261207377574	0.102550610280368	AIF1	LRPAP1	ERN1	SORT1	LRPAP1->SORT1	AIF1->ERN1	0.8275905862189227	cerad
HIST:CALR->GPNMB:LRP1	-0.0045236410252584	0.0068386472230042	-0.661481851270463	0.508303349690779	HIST	CALR	GPNMB	LRP1	CALR->LRP1	HIST->GPNMB	0.7720617289192641	cerad
GPNMB:FARP2->GPNMB:PLXNA2	-0.0045241868266012	0.0028217202419814	-1.60334350630886	0.108858836201895	GPNMB	FARP2	GPNMB	PLXNA2	FARP2->PLXNA2	GPNMB->GPNMB	0.3830941165160794	cerad
HSPA1A:JAG1->FRMD4A:CD46	-0.0045244711924798	0.0046131316692101	-0.980780848437071	0.326700824523018	HSPA1A	JAG1	FRMD4A	CD46	JAG1->CD46	HSPA1A->FRMD4A	0.9043843348124494	cerad
HIF1A:TLN1->FRMD4A:ITGB5	-0.004524582925869	0.0041414018368125	-1.09252448908735	0.274602632524682	HIF1A	TLN1	FRMD4A	ITGB5	TLN1->ITGB5	HIF1A->FRMD4A	0.8442570297833308	cerad
HIF1A:SORBS1->HIST:ITGB5	-0.0045252791057233	0.0038819563701183	-1.16572126893467	0.243727157999706	HIF1A	SORBS1	HIST	ITGB5	SORBS1->ITGB5	HIF1A->HIST	0.6613595301104551	cerad
PICALM:ANGPTL1->GPNMB:LILRB2	-0.0045258406259465	0.0026488831884244	-1.70858445012766	0.0875279510533163	PICALM	ANGPTL1	GPNMB	LILRB2	ANGPTL1->LILRB2	PICALM->GPNMB	0.2566036825910888	cerad
MKI67:CD99->AIF1:PILRA	-0.0045259839312658	0.0022940744690624	-1.97290192288985	0.0485067375142039	MKI67	CD99	AIF1	PILRA	CD99->PILRA	MKI67->AIF1	0.5685120208464453	cerad
CD163:CALM3->AIF1:INSR	-0.0045270943499257	0.0028433199021337	-1.59218607323378	0.111342901520668	CD163	CALM3	AIF1	INSR	CALM3->INSR	CD163->AIF1	0.8543716597220594	cerad
TMEM163:SELPLG->TMEM163:SELL	-0.0045272388961182	0.0031784729012008	-1.42434402835645	0.154346908156676	TMEM163	SELPLG	TMEM163	SELL	SELPLG->SELL	TMEM163->TMEM163	0.7295472044991774	cerad
TMEM163:HLA-DMB->MKI67:CD4	-0.0045280538750117	0.0023980129287435	-1.88825248635514	0.0589920626326815	TMEM163	HLA-DMB	MKI67	CD4	HLA-DMB->CD4	TMEM163->MKI67	0.7706529028934627	cerad
AIF1:B2M->PICALM:LILRB1	-0.0045281646397462	0.023393993659243	-0.193560992864385	0.846519643665609	AIF1	B2M	PICALM	LILRB1	B2M->LILRB1	AIF1->PICALM	0.9944236243656632	cerad
AIF1:PLTP->PICALM:ABCA1	-0.0045283226174722	0.0027224874647482	-1.66330338563783	0.0962517213544978	AIF1	PLTP	PICALM	ABCA1	PLTP->ABCA1	AIF1->PICALM	0.8732152705034432	cerad
CCL3:ADAM28->CD163:ITGA4	-0.0045291739565286	0.0043951503880411	-1.0304935114057	0.302778396617316	CCL3	ADAM28	CD163	ITGA4	ADAM28->ITGA4	CCL3->CD163	0.5845280717885353	cerad
ERN1:HSP90B1->CD163:TLR2	-0.0045306328659305	0.0044042141144099	-1.02870404304528	0.303618769485218	ERN1	HSP90B1	CD163	TLR2	HSP90B1->TLR2	ERN1->CD163	0.7583256286211374	cerad
TMEM163:ANGPTL1->CD163:LILRB2	-0.0045310125907977	0.0019516387384682	-2.3216451392813	0.0202520512156344	TMEM163	ANGPTL1	CD163	LILRB2	ANGPTL1->LILRB2	TMEM163->CD163	0.771972185549835	cerad
CD163:MTMR4->IFI44L:SMAD3	-0.0045328264596984	0.0034523335272025	-1.31297466597076	0.189191484999537	CD163	MTMR4	IFI44L	SMAD3	MTMR4->SMAD3	CD163->IFI44L	0.8183184950498787	cerad
ERN1:ADAM10->FRMD4A:IL6R	-0.0045329700645646	0.0037056075311225	-1.22327311419067	0.221226558375776	ERN1	ADAM10	FRMD4A	IL6R	ADAM10->IL6R	ERN1->FRMD4A	0.66443741534241	cerad
TMEM163:CD99->FRMD4A:CD81	-0.0045331710926657	0.0058895910542129	-0.769691995749526	0.44148261923998	TMEM163	CD99	FRMD4A	CD81	CD99->CD81	TMEM163->FRMD4A	0.776406924244899	cerad
TMEM163:PDGFB->TMEM163:LRP1	-0.0045334586881466	0.0110729640463128	-0.409416906727534	0.682233734493167	TMEM163	PDGFB	TMEM163	LRP1	PDGFB->LRP1	TMEM163->TMEM163	0.9161774387807702	cerad
TMEM163:SDC2->CCL3:PTPRJ	-0.0045360923551594	0.0040421867673345	-1.12218772071995	0.261782632469023	TMEM163	SDC2	CCL3	PTPRJ	SDC2->PTPRJ	TMEM163->CCL3	0.7135796104974425	cerad
FRMD4A:HLA-A->IFI44L:LILRB1	-0.0045375081314366	0.0048861832172292	-0.928640603454437	0.353075372015546	FRMD4A	HLA-A	IFI44L	LILRB1	HLA-A->LILRB1	FRMD4A->IFI44L	0.7457858477591853	cerad
HIF1A:CD55->HSPA1A:ADGRE5	-0.0045392424102494	0.0030608463171339	-1.48300239212921	0.138073775213732	HIF1A	CD55	HSPA1A	ADGRE5	CD55->ADGRE5	HIF1A->HSPA1A	0.7487909275126834	cerad
CCL3:CCL4->AIF1:CCR1	-0.0045393006650361	0.0440753968616875	-0.102989445092936	0.917971348002264	CCL3	CCL4	AIF1	CCR1	CCL4->CCR1	CCL3->AIF1	0.999999999978146	cerad
PICALM:APP->HIST:APLP2	-0.0045398071294275	0.0071804018545703	-0.632249729384987	0.527223706735434	PICALM	APP	HIST	APLP2	APP->APLP2	PICALM->HIST	0.8423999585212207	cerad
AIF1:APP->MKI67:RPSA	-0.0045413377121904	0.0017603892527863	-2.57973496770808	0.0098876167401277	AIF1	APP	MKI67	RPSA	APP->RPSA	AIF1->MKI67	0.3969870304138065	cerad
CD163:APP->FRMD4A:RPSA	-0.0045423269010937	0.0044754376080303	-1.01494586651	0.310131632721181	CD163	APP	FRMD4A	RPSA	APP->RPSA	CD163->FRMD4A	0.8153589971381179	cerad
TMEM163:GNAS->HSPA1A:TSHR	-0.0045434932021704	0.004413071617393	-1.02955347116129	0.303219666709034	TMEM163	GNAS	HSPA1A	TSHR	GNAS->TSHR	TMEM163->HSPA1A	0.8838091109130187	cerad
AIF1:APP->AIF1:CD74	-0.0045435223099592	0.0145119584118524	-0.313088156747221	0.754213686655401	AIF1	APP	AIF1	CD74	APP->CD74	AIF1->AIF1	0.94998796819597	cerad
TMEM163:HLA-DRB1->MKI67:CD4	-0.0045439667553887	0.0026697724528874	-1.70200525909031	0.0887543824061298	TMEM163	HLA-DRB1	MKI67	CD4	HLA-DRB1->CD4	TMEM163->MKI67	0.7706529028934627	cerad
ERN1:COL9A2->CCL3:ITGAV_ITGB8	-0.0045451001407956	0.0039371338035437	-1.15441851041605	0.248328629878548	ERN1	COL9A2	CCL3	ITGAV_ITGB8	COL9A2->ITGAV_ITGB8	ERN1->CCL3	0.999999999990113	cerad
PICALM:PDGFB->AIF1:LRP1	-0.0045456505081531	0.0080878788832253	-0.562032465345271	0.574093899804911	PICALM	PDGFB	AIF1	LRP1	PDGFB->LRP1	PICALM->AIF1	0.864655710318417	cerad
FRMD4A:PLAU->AIF1:ITGB5	-0.0045478509376186	0.0155023292448696	-0.293365652721103	0.769242676203754	FRMD4A	PLAU	AIF1	ITGB5	PLAU->ITGB5	FRMD4A->AIF1	0.9008683288882738	cerad
TMEM163:SPP1->ERN1:ITGA9_ITGB1	-0.0045487882246105	0.0028318535163691	-1.60629361593631	0.108209412392884	TMEM163	SPP1	ERN1	ITGA9_ITGB1	SPP1->ITGA9_ITGB1	TMEM163->ERN1	0.3853977714338899	cerad
CD163:MTMR4->HSPA1A:SMAD3	-0.0045494872657505	0.0019686335770532	-2.31098733597768	0.0208335544061651	CD163	MTMR4	HSPA1A	SMAD3	MTMR4->SMAD3	CD163->HSPA1A	0.9712698155767574	cerad
HSPA1A:TNF->PICALM:TRPM2	-0.0045495327760289	0.0073486805938519	-0.619095185581369	0.535853654765659	HSPA1A	TNF	PICALM	TRPM2	TNF->TRPM2	HSPA1A->PICALM	0.9729101123733856	cerad
IFI44L:VEGFB->GPNMB:ADRB2	-0.0045503745269196	0.0020591403972996	-2.20984180237876	0.0271161434242704	IFI44L	VEGFB	GPNMB	ADRB2	VEGFB->ADRB2	IFI44L->GPNMB	0.906073048156984	cerad
FRMD4A:SELPLG->HSPA1A:ITGAM	-0.004550489058649	0.0043296523832434	-1.05100563644793	0.29325600112989	FRMD4A	SELPLG	HSPA1A	ITGAM	SELPLG->ITGAM	FRMD4A->HSPA1A	0.8029224179048247	cerad
HIST:LRPAP1->HSPA1A:LDLR	-0.004551024188251	0.0037916513581865	-1.20027496157445	0.230032570653455	HIST	LRPAP1	HSPA1A	LDLR	LRPAP1->LDLR	HIST->HSPA1A	0.9494009694804096	cerad
CCL3:MTMR4->TMEM163:SMAD3	-0.0045530946047082	0.0021649263532714	-2.10311754846906	0.035455495338019	CCL3	MTMR4	TMEM163	SMAD3	MTMR4->SMAD3	CCL3->TMEM163	0.6058134074899795	cerad
TMEM163:NECTIN3->CCL3:NECTIN1	-0.0045535095652438	0.0057542130534969	-0.79133489200171	0.428748592457104	TMEM163	NECTIN3	CCL3	NECTIN1	NECTIN3->NECTIN1	TMEM163->CCL3	0.7599088858847926	cerad
CD163:QDPR->TMEM163:DYSF	-0.0045536075884002	0.0027131231154412	-1.67836378765277	0.0932761024313596	CD163	QDPR	TMEM163	DYSF	QDPR->DYSF	CD163->TMEM163	0.8256563164970497	cerad
FRMD4A:CALM1->MKI67:PTPRA	-0.0045538126566315	0.0076070437231983	-0.598631061202439	0.549418938168456	FRMD4A	CALM1	MKI67	PTPRA	CALM1->PTPRA	FRMD4A->MKI67	0.8972665546333408	cerad
GPNMB:CALR->AIF1:LRP1	-0.0045543002417991	0.00505874426308	-0.900282758912624	0.367969793888834	GPNMB	CALR	AIF1	LRP1	CALR->LRP1	GPNMB->AIF1	0.8384585353287859	cerad
CCL3:TNF->TMEM163:FAS	-0.0045547652837165	0.0042544219325968	-1.07059557229584	0.284351315203162	CCL3	TNF	TMEM163	FAS	TNF->FAS	CCL3->TMEM163	0.704299128480248	cerad
MKI67:TGFB1->PICALM:TGFBR1_TGFBR2	-0.0045548062146023	0.0173349409859044	-0.262752911492803	0.792741031693205	MKI67	TGFB1	PICALM	TGFBR1_TGFBR2	TGFB1->TGFBR1_TGFBR2	MKI67->PICALM	0.9832574319690042	cerad
CD163:CALM1->HIF1A:OPRM1	-0.0045550315787412	0.0046885544531154	-0.971521526366092	0.331288638918732	CD163	CALM1	HIF1A	OPRM1	CALM1->OPRM1	CD163->HIF1A	0.6542653765025854	cerad
MKI67:TGFB1->FRMD4A:SMAD3	-0.0045551314064358	0.0060373247894318	-0.754495006531603	0.450552042654914	MKI67	TGFB1	FRMD4A	SMAD3	TGFB1->SMAD3	MKI67->FRMD4A	0.8501586910243948	cerad
FRMD4A:COL4A4->ERN1:CD47	-0.0045554279276446	0.0033989213916615	-1.34025692351116	0.180161830875563	FRMD4A	COL4A4	ERN1	CD47	COL4A4->CD47	FRMD4A->ERN1	0.6860942715223576	cerad
TMEM163:CALCB->TMEM163:TSHR	-0.0045556800115172	0.0019136013706796	-2.38068391950364	0.0172805323042516	TMEM163	CALCB	TMEM163	TSHR	CALCB->TSHR	TMEM163->TMEM163	0.5814154746915889	cerad
CCL3:CD59->CCL3:STAB1	-0.0045570761370218	0.013082319740754	-0.348338538372952	0.727585954561673	CCL3	CD59	CCL3	STAB1	CD59->STAB1	CCL3->CCL3	0.8907101475858051	cerad
CCL3:CALM1->CCL3:RYR2	-0.004558680120655	0.0027298270423148	-1.66995199695485	0.0949288614342596	CCL3	CALM1	CCL3	RYR2	CALM1->RYR2	CCL3->CCL3	0.4716708467767109	cerad
TMEM163:APP->CCL3:NOTCH2	-0.0045587213587355	0.0052279930356608	-0.871983058821975	0.383217619670623	TMEM163	APP	CCL3	NOTCH2	APP->NOTCH2	TMEM163->CCL3	0.7339853602562336	cerad
IFI44L:SEMA4D->TMEM163:PLXNB2	-0.0045594888254194	0.0047985503854356	-0.950180462678524	0.342020564121535	IFI44L	SEMA4D	TMEM163	PLXNB2	SEMA4D->PLXNB2	IFI44L->TMEM163	0.8228956307710436	cerad
GPNMB:FADD->ERN1:ABCA1	-0.0045595434867799	0.0034925839625189	-1.30549287739714	0.191725070912016	GPNMB	FADD	ERN1	ABCA1	FADD->ABCA1	GPNMB->ERN1	0.9536716158359968	cerad
FRMD4A:HLA-B->IFI44L:LILRB1	-0.0045596785523658	0.005661768723588	-0.805345250746348	0.420620476046877	FRMD4A	HLA-B	IFI44L	LILRB1	HLA-B->LILRB1	FRMD4A->IFI44L	0.7915097447317364	cerad
HIST:ICAM1->IFI44L:ITGAL_ITGB2	-0.0045598448622731	0.0072463710669686	-0.629259089844076	0.529179449629349	HIST	ICAM1	IFI44L	ITGAL_ITGB2	ICAM1->ITGAL_ITGB2	HIST->IFI44L	0.8746605137791199	cerad
FRMD4A:HLA-DPB1->HSPA1A:CD4	-0.0045598752732391	0.0027693100982882	-1.64657445768085	0.0996455440995254	FRMD4A	HLA-DPB1	HSPA1A	CD4	HLA-DPB1->CD4	FRMD4A->HSPA1A	0.8029224179048247	cerad
CCL3:HMGB1->GPNMB:CD163	-0.0045609545703481	0.0041523256595804	-1.09840964901797	0.272025650896029	CCL3	HMGB1	GPNMB	CD163	HMGB1->CD163	CCL3->GPNMB	0.6766352847477853	cerad
PICALM:PROS1->HSPA1A:AXL	-0.0045612582451039	0.002112104260467	-2.15958005979087	0.0308051934459271	PICALM	PROS1	HSPA1A	AXL	PROS1->AXL	PICALM->HSPA1A	0.62885073123551	cerad
CCL3:HMGB1->TMEM163:THBD	-0.0045615345667447	0.0210086957018834	-0.217126023979481	0.828110133502466	CCL3	HMGB1	TMEM163	THBD	HMGB1->THBD	CCL3->TMEM163	0.9797401103427672	cerad
FRMD4A:LRPAP1->PICALM:LRP1	-0.0045615591522496	0.0122862251740528	-0.371274259394428	0.710433268049554	FRMD4A	LRPAP1	PICALM	LRP1	LRPAP1->LRP1	FRMD4A->PICALM	0.8707448130963654	cerad
MKI67:WNT3->MKI67:ROR2	-0.0045627619027644	0.0022954336293041	-1.98775597103528	0.0468386853636271	MKI67	WNT3	MKI67	ROR2	WNT3->ROR2	MKI67->MKI67	0.8057548857735825	cerad
HIST:PDCD1LG2->HSPA1A:PDCD2	-0.0045632178801197	0.0018308903243487	-2.49234911530975	0.012690123534795	HIST	PDCD1LG2	HSPA1A	PDCD2	PDCD1LG2->PDCD2	HIST->HSPA1A	0.9494009694804096	cerad
CCL3:C4BPA->AIF1:BMPR2	-0.0045636493561363	0.0048392727980874	-0.943044450385174	0.345658167213087	CCL3	C4BPA	AIF1	BMPR2	C4BPA->BMPR2	CCL3->AIF1	0.6756094407146174	cerad
HIF1A:POMC->IFI44L:ADRB2	-0.0045645693291851	0.0096118982265446	-0.474887397015858	0.634867234866965	HIF1A	POMC	IFI44L	ADRB2	POMC->ADRB2	HIF1A->IFI44L	0.8660159039207725	cerad
CD163:CALR->TMEM163:ITGAV	-0.0045650345630128	0.0088630475542101	-0.515063756015203	0.606508468618247	CD163	CALR	TMEM163	ITGAV	CALR->ITGAV	CD163->TMEM163	0.9577879668644748	cerad
GPNMB:TNF->TMEM163:TRPM2	-0.004565050963168	0.0065399425748876	-0.698026154036452	0.485160837962952	GPNMB	TNF	TMEM163	TRPM2	TNF->TRPM2	GPNMB->TMEM163	0.8132569398432821	cerad
GPNMB:IL15RA->GPNMB:AXL	-0.0045651428355997	0.0034430002577556	-1.32591998078313	0.184866203895236	GPNMB	IL15RA	GPNMB	AXL	IL15RA->AXL	GPNMB->GPNMB	0.4883345079001433	cerad
TMEM163:S100A8->HIST:CD69	-0.0045652287248256	0.0030014965928591	-1.52098414360582	0.128263816488799	TMEM163	S100A8	HIST	CD69	S100A8->CD69	TMEM163->HIST	0.920145945205156	cerad
ERN1:CD99->AIF1:CD99L2	-0.0045654861402926	0.0021531422474048	-2.12038296391955	0.0339737622076927	ERN1	CD99	AIF1	CD99L2	CD99->CD99L2	ERN1->AIF1	0.999999999974621	cerad
CCL3:CALM1->TMEM163:KCNQ1	-0.0045657518251796	0.0075476837507058	-0.604920923555214	0.545231539868214	CCL3	CALM1	TMEM163	KCNQ1	CALM1->KCNQ1	CCL3->TMEM163	0.874263959094236	cerad
HIF1A:ADAM17->MKI67:RHBDF2	-0.0045666089337828	0.0144284498771687	-0.316500315186939	0.751622785972207	HIF1A	ADAM17	MKI67	RHBDF2	ADAM17->RHBDF2	HIF1A->MKI67	0.9872275368294884	cerad
FRMD4A:LGALS9->PICALM:LRP1	-0.0045673664949452	0.0081096175483517	-0.56320368595847	0.573296193251804	FRMD4A	LGALS9	PICALM	LRP1	LGALS9->LRP1	FRMD4A->PICALM	0.8104680430628243	cerad
PICALM:HSP90B1->ERN1:TLR2	-0.0045678127978144	0.0036250454898617	-1.26007047651937	0.207643939507856	PICALM	HSP90B1	ERN1	TLR2	HSP90B1->TLR2	PICALM->ERN1	0.960045707380442	cerad
AIF1:ADAM17->PICALM:RHBDF2	-0.0045681658883854	0.0179617415124455	-0.254327559787019	0.799242509990721	AIF1	ADAM17	PICALM	RHBDF2	ADAM17->RHBDF2	AIF1->PICALM	0.9944236243656632	cerad
IFI44L:ADAM17->AIF1:IL6R	-0.0045683206214326	0.0045925742168543	-0.994718954060075	0.319872973285626	IFI44L	ADAM17	AIF1	IL6R	ADAM17->IL6R	IFI44L->AIF1	0.9622240597614048	cerad
HSPA1A:VEGFA->CCL3:SIRPA	-0.0045688668385496	0.0022377012019404	-2.0417680584824	0.0411745440873565	HSPA1A	VEGFA	CCL3	SIRPA	VEGFA->SIRPA	HSPA1A->CCL3	0.5513548381540698	cerad
HIST:LRIG1->CD163:EGFR	-0.0045690954852186	0.0028788357371968	-1.58713309904498	0.112482502850056	HIST	LRIG1	CD163	EGFR	LRIG1->EGFR	HIST->CD163	0.766484702202324	cerad
AIF1:SPP1->HSPA1A:CD44	-0.0045694634659666	0.0062514272422022	-0.730947236355737	0.464811382039181	AIF1	SPP1	HSPA1A	CD44	SPP1->CD44	AIF1->HSPA1A	0.8886099950749048	cerad
HIST:ACTR2->CD163:ADRB2	-0.0045701902220484	0.0203222420568142	-0.224886122764985	0.822067865232987	HIST	ACTR2	CD163	ADRB2	ACTR2->ADRB2	HIST->CD163	0.9773847690417178	cerad
AIF1:TGFB1->IFI44L:ITGB5	-0.0045703699557161	0.0055214446248117	-0.827748943669246	0.407812694690061	AIF1	TGFB1	IFI44L	ITGB5	TGFB1->ITGB5	AIF1->IFI44L	0.9059806064902344	cerad
HIF1A:PSEN1->CCL3:NOTCH2	-0.0045712908438983	0.0027998217714132	-1.63270779967932	0.102530466242641	HIF1A	PSEN1	CCL3	NOTCH2	PSEN1->NOTCH2	HIF1A->CCL3	0.6600661917946193	cerad
MKI67:SERPINE1->TMEM163:ITGB5	-0.0045730848733711	0.0036996102589016	-1.23609908972652	0.216421733207966	MKI67	SERPINE1	TMEM163	ITGB5	SERPINE1->ITGB5	MKI67->TMEM163	0.8472380495090812	cerad
HIST:F13A1->MKI67:ITGB1	-0.0045735040429616	0.0041065659936854	-1.1137052344938	0.2654056629561	HIST	F13A1	MKI67	ITGB1	F13A1->ITGB1	HIST->MKI67	0.8498256644708789	cerad
CCL3:VEGFA->AIF1:ITGAV	-0.0045744078009067	0.0053824061898937	-0.849881565886981	0.3953909353465	CCL3	VEGFA	AIF1	ITGAV	VEGFA->ITGAV	CCL3->AIF1	0.6756094407146174	cerad
ERN1:CD99->CCL3:CD81	-0.0045746283269953	0.0475429307381195	-0.0962209997569087	0.923345052803045	ERN1	CD99	CCL3	CD81	CD99->CD81	ERN1->CCL3	0.999999999990113	cerad
PICALM:HGF->HIST:NRP1	-0.0045758477331453	0.0028786682239691	-1.58957107145752	0.111931522114689	PICALM	HGF	HIST	NRP1	HGF->NRP1	PICALM->HIST	0.5856716787065589	cerad
CD163:GNAI2->GPNMB:EDNRB	-0.0045758707736081	0.0038158359490297	-1.19917911428338	0.230458306600473	CD163	GNAI2	GPNMB	EDNRB	GNAI2->EDNRB	CD163->GPNMB	0.5102327940372612	cerad
MKI67:ADAM10->TMEM163:NOTCH2	-0.0045760823620275	0.008884858579455	-0.515042791182867	0.606523118248454	MKI67	ADAM10	TMEM163	NOTCH2	ADAM10->NOTCH2	MKI67->TMEM163	0.999999999964177	cerad
ERN1:TGFA->TMEM163:PTPRD	-0.0045763541693111	0.006557444572647	-0.69788682444994	0.485247974760463	ERN1	TGFA	TMEM163	PTPRD	TGFA->PTPRD	ERN1->TMEM163	0.7498898783956661	cerad
ERN1:GPI->ERN1:AMFR	-0.0045772947948964	0.0191179414622895	-0.239424040706747	0.810776790224634	ERN1	GPI	ERN1	AMFR	GPI->AMFR	ERN1->ERN1	0.999999999968913	cerad
HIST:LGALS9->FRMD4A:CD47	-0.004578672044628	0.0027172738231115	-1.68502416123266	0.0919839100573962	HIST	LGALS9	FRMD4A	CD47	LGALS9->CD47	HIST->FRMD4A	0.8506372251180043	cerad
MKI67:CD1D->GPNMB:LILRB2	-0.0045789632900624	0.002950688281316	-1.55182887974198	0.120703173780022	MKI67	CD1D	GPNMB	LILRB2	CD1D->LILRB2	MKI67->GPNMB	0.6937978243279782	cerad
FRMD4A:TNFSF13B->TMEM163:HLA-DPB1	-0.0045790580352163	0.0031168150942343	-1.46914651552057	0.141793053449256	FRMD4A	TNFSF13B	TMEM163	HLA-DPB1	TNFSF13B->HLA-DPB1	FRMD4A->TMEM163	0.5573626314829245	cerad
GPNMB:ANGPT2->ERN1:ITGA5_ITGB1	-0.0045792622615737	0.0282339489433086	-0.162189932083837	0.871156287863108	GPNMB	ANGPT2	ERN1	ITGA5_ITGB1	ANGPT2->ITGA5_ITGB1	GPNMB->ERN1	0.999999999863093	cerad
IFI44L:CALM3->CD163:CACNA1C	-0.0045797195108442	0.0036335081960763	-1.26041259953388	0.207520558814051	IFI44L	CALM3	CD163	CACNA1C	CALM3->CACNA1C	IFI44L->CD163	0.8221983463094715	cerad
FRMD4A:PLAU->FRMD4A:IGF2R	-0.0045797342282658	0.0208848364328648	-0.219285137472233	0.826427938748372	FRMD4A	PLAU	FRMD4A	IGF2R	PLAU->IGF2R	FRMD4A->FRMD4A	0.9868166454727542	cerad
AIF1:OMG->PICALM:TNFRSF1B	-0.0045804428126269	0.0055422010128549	-0.826466380775922	0.408539581447685	AIF1	OMG	PICALM	TNFRSF1B	OMG->TNFRSF1B	AIF1->PICALM	0.9421238598549035	cerad
ERN1:TGFB1->PICALM:ITGB5	-0.004580773385029	0.0021621778537675	-2.11859231517295	0.0341249357476683	ERN1	TGFB1	PICALM	ITGB5	TGFB1->ITGB5	ERN1->PICALM	0.5165595181403625	cerad
CD163:CCL3L1->TMEM163:CCR1	-0.0045808971717322	0.0038199283317403	-1.19921024006363	0.230446206531737	CD163	CCL3L1	TMEM163	CCR1	CCL3L1->CCR1	CD163->TMEM163	0.8868605516940024	cerad
TMEM163:ADAM9->PICALM:ITGA6	-0.0045813329847058	0.0043009989063761	-1.06517883041405	0.286795011545595	TMEM163	ADAM9	PICALM	ITGA6	ADAM9->ITGA6	TMEM163->PICALM	0.8114377532523536	cerad
IFI44L:TIMP2->HSPA1A:ITGB1	-0.0045815654138369	0.0020925228800807	-2.18949358090659	0.028560984599258	IFI44L	TIMP2	HSPA1A	ITGB1	TIMP2->ITGB1	IFI44L->HSPA1A	0.7270649314980492	cerad
HIST:ADAM9->CCL3:ITGB5	-0.0045815842561173	0.0052341964528443	-0.875317596004185	0.381401122556148	HIST	ADAM9	CCL3	ITGB5	ADAM9->ITGB5	HIST->CCL3	0.7969192770142348	cerad
TMEM163:ADAM17->AIF1:ITGB1	-0.0045818929730687	0.007763890966067	-0.590154214310121	0.555087264866106	TMEM163	ADAM17	AIF1	ITGB1	ADAM17->ITGB1	TMEM163->AIF1	0.9140306198855316	cerad
HSPA1A:APP->HSPA1A:LRP6	-0.0045828126559761	0.0044081083190507	-1.03963249636366	0.298510673278919	HSPA1A	APP	HSPA1A	LRP6	APP->LRP6	HSPA1A->HSPA1A	0.8274236170881236	cerad
HIF1A:SEMA4D->FRMD4A:PLXNB2	-0.0045835081396801	0.0034842877094773	-1.31547923761084	0.188348890691782	HIF1A	SEMA4D	FRMD4A	PLXNB2	SEMA4D->PLXNB2	HIF1A->FRMD4A	0.8037240867065288	cerad
ERN1:APOE->HIST:LRP1	-0.0045842011029563	0.0022838974905603	-2.00718338800379	0.0447301397677717	ERN1	APOE	HIST	LRP1	APOE->LRP1	ERN1->HIST	0.49877381822207	cerad
TMEM163:C3->CD163:ITGAX	-0.0045893422657612	0.0238028714752691	-0.192806244848632	0.847110712575128	TMEM163	C3	CD163	ITGAX	C3->ITGAX	TMEM163->CD163	0.9701713409323758	cerad
TMEM163:FSTL5->CD163:LILRB2	-0.0045894020471312	0.0024461669173707	-1.87616062278534	0.0606332273364426	TMEM163	FSTL5	CD163	LILRB2	FSTL5->LILRB2	TMEM163->CD163	0.771972185549835	cerad
TMEM163:HLA-A->FRMD4A:APLP2	-0.0045894816967628	0.0038737887615098	-1.18475270060263	0.236115238871266	TMEM163	HLA-A	FRMD4A	APLP2	HLA-A->APLP2	TMEM163->FRMD4A	0.709588428397331	cerad
CD163:C3->MKI67:C3AR1	-0.004589709550335	0.0023320101148624	-1.96813449525098	0.0490525647625755	CD163	C3	MKI67	C3AR1	C3->C3AR1	CD163->MKI67	0.7466593488228113	cerad
HIST:CD14->CCL3:ITGB2	-0.0045897930578632	0.0037276524382488	-1.2312824583022	0.218217240324319	HIST	CD14	CCL3	ITGB2	CD14->ITGB2	HIST->CCL3	0.7354638049417885	cerad
IFI44L:NRG1->FRMD4A:NETO2	-0.004590249145066	0.0019429235975726	-2.36254742636344	0.0181498189782486	IFI44L	NRG1	FRMD4A	NETO2	NRG1->NETO2	IFI44L->FRMD4A	0.7227008666114741	cerad
HIST:APOE->CCL3:ABCA1	-0.0045909781040809	0.0054535248442788	-0.841836836756549	0.399879289590421	HIST	APOE	CCL3	ABCA1	APOE->ABCA1	HIST->CCL3	0.7969192770142348	cerad
HSPA1A:C3->HIF1A:C5AR2	-0.0045910711999127	0.0055710614789562	-0.824092718641642	0.409886877112092	HSPA1A	C3	HIF1A	C5AR2	C3->C5AR2	HSPA1A->HIF1A	0.8651976832073206	cerad
PICALM:HSP90AA1->AIF1:CFTR	-0.0045915093297701	0.00338597881882	-1.35603604613516	0.175087699416756	PICALM	HSP90AA1	AIF1	CFTR	HSP90AA1->CFTR	PICALM->AIF1	0.7964332030897839	cerad
HIST:ANGPTL1->CD163:LILRB2	-0.0045933991238332	0.0032016716064159	-1.43468777829318	0.151376088459981	HIST	ANGPTL1	CD163	LILRB2	ANGPTL1->LILRB2	HIST->CD163	0.766484702202324	cerad
TMEM163:SOCS2->GPNMB:EPOR	-0.0045937753369714	0.0046209576850038	-0.994117594255286	0.320165620614245	TMEM163	SOCS2	GPNMB	EPOR	SOCS2->EPOR	TMEM163->GPNMB	0.7476005723523621	cerad
MKI67:SPP1->HIST:ITGA9_ITGB1	-0.0045939935606184	0.0155207791354162	-0.295989880439415	0.767237809568461	MKI67	SPP1	HIST	ITGA9_ITGB1	SPP1->ITGA9_ITGB1	MKI67->HIST	0.9623908444247512	cerad
PICALM:CALM1->CCL3:KCNQ5	-0.0045942800622548	0.0018699054666512	-2.45695846351126	0.0140118886363367	PICALM	CALM1	CCL3	KCNQ5	CALM1->KCNQ5	PICALM->CCL3	0.2195195886359416	cerad
HSPA1A:TNF->AIF1:TRPM2	-0.004594325790833	0.0036260386547751	-1.26703717975616	0.205141995994805	HSPA1A	TNF	AIF1	TRPM2	TNF->TRPM2	HSPA1A->AIF1	0.7219256838464599	cerad
MKI67:CD14->HIF1A:TLR1	-0.0045956294142766	0.0028048943161997	-1.63843228877984	0.101331548156642	MKI67	CD14	HIF1A	TLR1	CD14->TLR1	MKI67->HIF1A	0.9015967315770472	cerad
PICALM:ADAM9->FRMD4A:ITGAV	-0.0045977287221189	0.0182270296542733	-0.25224783244049	0.800849508167038	PICALM	ADAM9	FRMD4A	ITGAV	ADAM9->ITGAV	PICALM->FRMD4A	0.967041918380778	cerad
HSPA1A:CP->TMEM163:SLC40A1	-0.0045986823597495	0.0118969946704455	-0.386541516335514	0.699095661629745	HSPA1A	CP	TMEM163	SLC40A1	CP->SLC40A1	HSPA1A->TMEM163	0.9775865920618924	cerad
IFI44L:TNF->CD163:VSIR	-0.0045993883661418	0.0134299458145234	-0.342472592939872	0.731995266042913	IFI44L	TNF	CD163	VSIR	TNF->VSIR	IFI44L->CD163	0.9611698060598688	cerad
TMEM163:GNAI2->HIF1A:OPRM1	-0.0045994045914847	0.0040241287846038	-1.14295660941117	0.253056606901434	TMEM163	GNAI2	HIF1A	OPRM1	GNAI2->OPRM1	TMEM163->HIF1A	0.6464546508180737	cerad
MKI67:ADAM10->CCL3:GPNMB	-0.0045996043744766	0.0034756211579873	-1.32339060139113	0.185705515703745	MKI67	ADAM10	CCL3	GPNMB	ADAM10->GPNMB	MKI67->CCL3	0.6328272573596848	cerad
AIF1:CD14->HSPA1A:TLR1	-0.0046011148445777	0.0046117304521424	-0.997698129221797	0.318425760649962	AIF1	CD14	HSPA1A	TLR1	CD14->TLR1	AIF1->HSPA1A	0.8763181708236151	cerad
FRMD4A:SLIT2->FRMD4A:DCC	-0.0046022394551337	0.0053506157066852	-0.860132685175571	0.389715905765672	FRMD4A	SLIT2	FRMD4A	DCC	SLIT2->DCC	FRMD4A->FRMD4A	0.793603299013732	cerad
TMEM163:VEGFB->CCL3:ADRB2	-0.0046028738352356	0.0087419816584586	-0.526525222205416	0.598523332315646	TMEM163	VEGFB	CCL3	ADRB2	VEGFB->ADRB2	TMEM163->CCL3	0.8411200676033487	cerad
CD163:VEGFA->FRMD4A:NRP1	-0.0046032506209393	0.0026055377912889	-1.76671804044808	0.0772754605497465	CD163	VEGFA	FRMD4A	NRP1	VEGFA->NRP1	CD163->FRMD4A	0.7846167840290408	cerad
GPNMB:HLA-DMA->CCL3:CD4	-0.0046035918875362	0.0384528839386593	-0.119720328256263	0.904704696560561	GPNMB	HLA-DMA	CCL3	CD4	HLA-DMA->CD4	GPNMB->CCL3	0.999999999987339	cerad
FRMD4A:HMGB1->MKI67:CD163	-0.0046037522396047	0.0080578119389302	-0.571340244038497	0.567769026815524	FRMD4A	HMGB1	MKI67	CD163	HMGB1->CD163	FRMD4A->MKI67	0.9022726123064716	cerad
PICALM:CD14->CCL3:TLR1	-0.0046040049424316	0.0036564233449742	-1.25915532969121	0.207974232744348	PICALM	CD14	CCL3	TLR1	CD14->TLR1	PICALM->CCL3	0.5134349621693783	cerad
PICALM:PLAT->AIF1:LRP1	-0.0046043105003196	0.0027219634438608	-1.6915401677066	0.0907336828864605	PICALM	PLAT	AIF1	LRP1	PLAT->LRP1	PICALM->AIF1	0.7389822258521138	cerad
MKI67:MAML2->AIF1:NOTCH2	-0.0046054642019261	0.0063863113174507	-0.72114620991645	0.470819562504724	MKI67	MAML2	AIF1	NOTCH2	MAML2->NOTCH2	MKI67->AIF1	0.7701080080479207	cerad
ERN1:CD14->CCL3:ITGB1	-0.0046064348163507	0.0324420026138205	-0.141989841724147	0.887088029518295	ERN1	CD14	CCL3	ITGB1	CD14->ITGB1	ERN1->CCL3	0.999999999990113	cerad
MKI67:WNT5B->MKI67:FZD6_LRP6	-0.0046075329247524	0.0026115897042224	-1.76426370394356	0.077687591817461	MKI67	WNT5B	MKI67	FZD6_LRP6	WNT5B->FZD6_LRP6	MKI67->MKI67	0.8057548857735825	cerad
TMEM163:CALM1->AIF1:INSR	-0.0046076562697989	0.0017686257618431	-2.60521833912286	0.0091815729548331	TMEM163	CALM1	AIF1	INSR	CALM1->INSR	TMEM163->AIF1	0.5841999588737686	cerad
AIF1:CXCL12->IFI44L:CD4	-0.0046078223562956	0.0055837809447095	-0.825215459188354	0.40924927825208	AIF1	CXCL12	IFI44L	CD4	CXCL12->CD4	AIF1->IFI44L	0.9059806064902344	cerad
GPNMB:HGF->HIST:NRP1	-0.0046078712536812	0.0039070954899187	-1.17935977392177	0.238254945811314	GPNMB	HGF	HIST	NRP1	HGF->NRP1	GPNMB->HIST	0.6017930155725583	cerad
HIST:CCL3->FRMD4A:CCR1	-0.0046098163187535	0.0060267412600869	-0.76489368297305	0.444334855825538	HIST	CCL3	FRMD4A	CCR1	CCL3->CCR1	HIST->FRMD4A	0.912585982726448	cerad
ERN1:SIRPB2->FRMD4A:CD47	-0.0046106923205363	0.0053451544849827	-0.862592902317424	0.388361334132939	ERN1	SIRPB2	FRMD4A	CD47	SIRPB2->CD47	ERN1->FRMD4A	0.7846633984248951	cerad
HSPA1A:JAM2->ERN1:ITGAV_ITGB1	-0.0046128275059776	0.0035649760454165	-1.29392945344145	0.195689789743414	HSPA1A	JAM2	ERN1	ITGAV_ITGB1	JAM2->ITGAV_ITGB1	HSPA1A->ERN1	0.7245309166338193	cerad
HSPA1A:HLA-DMB->FRMD4A:CD4	-0.0046145773132601	0.0041159588147282	-1.12114273270851	0.262227111513903	HSPA1A	HLA-DMB	FRMD4A	CD4	HLA-DMB->CD4	HSPA1A->FRMD4A	0.8874832942659778	cerad
AIF1:SERPINA1->FRMD4A:LRP1	-0.0046153767869653	0.0026022018091	-1.77364290917988	0.076122235337037	AIF1	SERPINA1	FRMD4A	LRP1	SERPINA1->LRP1	AIF1->FRMD4A	0.4651914381707817	cerad
CCL3:GRN->MKI67:SORT1	-0.0046154203903085	0.0256855628660991	-0.179689283601419	0.857396506953359	CCL3	GRN	MKI67	SORT1	GRN->SORT1	CCL3->MKI67	0.999999999968418	cerad
HIF1A:C1QB->MKI67:LRP1	-0.0046164903767918	0.0046349823401356	-0.996010348694597	0.31924511701144	HIF1A	C1QB	MKI67	LRP1	C1QB->LRP1	HIF1A->MKI67	0.7849491870505443	cerad
PICALM:IL1B->CD163:SIGIRR	-0.0046170881917881	0.0033349317604051	-1.38446256880148	0.166216861867455	PICALM	IL1B	CD163	SIGIRR	IL1B->SIGIRR	PICALM->CD163	0.6367178176374284	cerad
HIF1A:HLA-DRB5->PICALM:CD4	-0.0046177951502076	0.0060635306143135	-0.761568703769198	0.44631745945919	HIF1A	HLA-DRB5	PICALM	CD4	HLA-DRB5->CD4	HIF1A->PICALM	0.7041606838388393	cerad
IFI44L:VEGFB->HIF1A:ADRB2	-0.0046183742733337	0.0092917673959163	-0.497039376530614	0.619161283880717	IFI44L	VEGFB	HIF1A	ADRB2	VEGFB->ADRB2	IFI44L->HIF1A	0.8807955402292834	cerad
HIF1A:HLA-DRB5->GPNMB:CD4	-0.0046194981856723	0.0063412033276078	-0.728489207333942	0.466314172979501	HIF1A	HLA-DRB5	GPNMB	CD4	HLA-DRB5->CD4	HIF1A->GPNMB	0.7401192793196324	cerad
AIF1:LGALS1->GPNMB:PTPRC	-0.0046197098583211	0.0039879636482491	-1.15841323186319	0.246695441949376	AIF1	LGALS1	GPNMB	PTPRC	LGALS1->PTPRC	AIF1->GPNMB	0.8497625553805478	cerad
CD163:HSPA8->HIF1A:LDLR	-0.0046200752891482	0.0022663245180997	-2.03857622871334	0.0414923396936476	CD163	HSPA8	HIF1A	LDLR	HSPA8->LDLR	CD163->HIF1A	0.3088481349811914	cerad
HIF1A:CCL4->CD163:CCR1	-0.0046202151617239	0.0031023114204242	-1.48928155030036	0.136413243972666	HIF1A	CCL4	CD163	CCR1	CCL4->CCR1	HIF1A->CD163	0.5340623081021368	cerad
AIF1:GAS6->ERN1:MERTK	-0.0046216410141498	0.006098350906585	-0.757850947730708	0.448540218343468	AIF1	GAS6	ERN1	MERTK	GAS6->MERTK	AIF1->ERN1	0.999999958043551	cerad
HIST:IGSF11->HSPA1A:VSIR	-0.0046219199228966	0.0027970146350303	-1.65244752923736	0.0984433532233823	HIST	IGSF11	HSPA1A	VSIR	IGSF11->VSIR	HIST->HSPA1A	0.9494009694804096	cerad
HSPA1A:GNAI2->ERN1:ADCY7	-0.0046224152194445	0.0221437941629567	-0.208745402229994	0.834646994960067	HSPA1A	GNAI2	ERN1	ADCY7	GNAI2->ADCY7	HSPA1A->ERN1	0.9966618893819024	cerad
HIST:ANGPT2->TMEM163:ITGA5_ITGB1	-0.0046229933717022	0.0020905377555132	-2.21138956209245	0.0270088720312727	HIST	ANGPT2	TMEM163	ITGA5_ITGB1	ANGPT2->ITGA5_ITGB1	HIST->TMEM163	0.8878632902517751	cerad
IFI44L:C1QB->CD163:CD33	-0.0046233131482612	0.0025620923950245	-1.80450679969208	0.0711518941692378	IFI44L	C1QB	CD163	CD33	C1QB->CD33	IFI44L->CD163	0.8221983463094715	cerad
FRMD4A:FAM3C->CCL3:LAMP1	-0.0046235909231896	0.002348144259526	-1.96904040475052	0.0489484514466241	FRMD4A	FAM3C	CCL3	LAMP1	FAM3C->LAMP1	FRMD4A->CCL3	0.3620028212860853	cerad
HSPA1A:GNAI2->CCL3:ADORA1	-0.0046241169410839	0.0049024548854282	-0.943224782104249	0.345565940000569	HSPA1A	GNAI2	CCL3	ADORA1	GNAI2->ADORA1	HSPA1A->CCL3	0.6933512133982926	cerad
CCL3:HGF->AIF1:ITGB1	-0.0046243194730374	0.0041946534443147	-1.10243183004905	0.270273979898487	CCL3	HGF	AIF1	ITGB1	HGF->ITGB1	CCL3->AIF1	0.6359387762317341	cerad
TMEM163:HLA-DRB1->PICALM:CD4	-0.0046246122997301	0.0090036153552582	-0.513639478948789	0.607504072464908	TMEM163	HLA-DRB1	PICALM	CD4	HLA-DRB1->CD4	TMEM163->PICALM	0.9508391334788416	cerad
GPNMB:HSP90B1->HSPA1A:TLR2	-0.0046247458164065	0.0117921971800313	-0.392186947504408	0.694920087589448	GPNMB	HSP90B1	HSPA1A	TLR2	HSP90B1->TLR2	GPNMB->HSPA1A	0.999999999962568	cerad
HSPA1A:CEACAM1->MKI67:HAVCR2	-0.0046252430674358	0.0028033991773425	-1.64986959574565	0.0989696104993145	HSPA1A	CEACAM1	MKI67	HAVCR2	CEACAM1->HAVCR2	HSPA1A->MKI67	0.9051085001601118	cerad
GPNMB:ICAM1->HSPA1A:ITGAX_ITGB2	-0.0046264180679095	0.0057887930633477	-0.799202531042629	0.42417298457526	GPNMB	ICAM1	HSPA1A	ITGAX_ITGB2	ICAM1->ITGAX_ITGB2	GPNMB->HSPA1A	0.9237333572967742	cerad
ERN1:HLA-B->ERN1:CANX	-0.0046270493603279	0.002415107033162	-1.91587755606424	0.0553806829077833	ERN1	HLA-B	ERN1	CANX	HLA-B->CANX	ERN1->ERN1	0.7094118286409005	cerad
CCL3:CEACAM1->CCL3:EGFR	-0.0046277351051514	0.0036155362288754	-1.27995816172222	0.200559850610156	CCL3	CEACAM1	CCL3	EGFR	CEACAM1->EGFR	CCL3->CCL3	0.5410812759561562	cerad
PICALM:CD86->CD163:CD28	-0.0046280191380854	0.003073448739791	-1.50580651571241	0.132116850200555	PICALM	CD86	CD163	CD28	CD86->CD28	PICALM->CD163	0.5861226972288576	cerad
CD163:CD28->PICALM:CD86	-0.0046280191380854	0.003073448739791	-1.50580651571241	0.132116850200555	CD163	CD28	PICALM	CD86	CD28->CD86	CD163->PICALM	0.6231942307961558	cerad
HSPA1A:CD99->ERN1:CD99L2	-0.0046283405682196	0.0024587239332375	-1.88241571396158	0.0597795939906308	HSPA1A	CD99	ERN1	CD99L2	CD99->CD99L2	HSPA1A->ERN1	0.6687312263946436	cerad
MKI67:RGMB->HSPA1A:NEO1	-0.0046284322295003	0.003107631500114	-1.48937614685992	0.136388346170198	MKI67	RGMB	HSPA1A	NEO1	RGMB->NEO1	MKI67->HSPA1A	0.99999999996712	cerad
TMEM163:TGFB1->MKI67:SMAD3	-0.0046288060320355	0.0046656541428273	-0.992102262691627	0.32114764288648	TMEM163	TGFB1	MKI67	SMAD3	TGFB1->SMAD3	TMEM163->MKI67	0.7706529028934627	cerad
ERN1:HSP90B1->HSPA1A:TLR2	-0.0046301951111903	0.0037268451293082	-1.24238999758216	0.214092704295974	ERN1	HSP90B1	HSPA1A	TLR2	HSP90B1->TLR2	ERN1->HSPA1A	0.625469475542216	cerad
PICALM:LRPAP1->TMEM163:LRP8	-0.0046303265972387	0.0041197790856775	-1.1239259438294	0.261044444107133	PICALM	LRPAP1	TMEM163	LRP8	LRPAP1->LRP8	PICALM->TMEM163	0.8939516769563739	cerad
HIF1A:ADAM10->HSPA1A:TSPAN15	-0.0046303780859624	0.0019538744591508	-2.36984421607873	0.0177955815877687	HIF1A	ADAM10	HSPA1A	TSPAN15	ADAM10->TSPAN15	HIF1A->HSPA1A	0.7487909275126834	cerad
PICALM:CALM3->MKI67:KCNQ3	-0.0046314535632807	0.0034829436287962	-1.32975266237124	0.1835997773662	PICALM	CALM3	MKI67	KCNQ3	CALM3->KCNQ3	PICALM->MKI67	0.8617919944746922	cerad
CD163:OMG->HIST:LINGO1	-0.0046325063994042	0.0033035535579884	-1.402279792983	0.16083171213098	CD163	OMG	HIST	LINGO1	OMG->LINGO1	CD163->HIST	0.7532215420204982	cerad
HIST:ADAM10->CCL3:TSPAN5	-0.0046326482413063	0.0021816099359996	-2.12349979016006	0.0337119930615365	HIST	ADAM10	CCL3	TSPAN5	ADAM10->TSPAN5	HIST->CCL3	0.6261476531075792	cerad
AIF1:TGFB1->ERN1:LPP	-0.0046342319027974	0.0100213671176037	-0.462435099763668	0.643769333468665	AIF1	TGFB1	ERN1	LPP	TGFB1->LPP	AIF1->ERN1	0.999999958043551	cerad
HIST:WNT5A->IFI44L:ADRB2	-0.0046344110903242	0.0071986179664223	-0.643791782247826	0.519710463335571	HIST	WNT5A	IFI44L	ADRB2	WNT5A->ADRB2	HIST->IFI44L	0.8746605137791199	cerad
CD163:WNT5A->ERN1:RYK	-0.004634840573402	0.0080191039113142	-0.577974874083219	0.563281082898528	CD163	WNT5A	ERN1	RYK	WNT5A->RYK	CD163->ERN1	0.995317472496068	cerad
CCL3:LGALS3BP->HIST:CD33	-0.0046349766065967	0.0122901378315306	-0.377129749896342	0.706077183490088	CCL3	LGALS3BP	HIST	CD33	LGALS3BP->CD33	CCL3->HIST	0.8911632055988	cerad
HSPA1A:SEMA4D->CCL3:PLXNB2	-0.0046359405155911	0.0020987944439497	-2.20885877078398	0.0271844656905203	HSPA1A	SEMA4D	CCL3	PLXNB2	SEMA4D->PLXNB2	HSPA1A->CCL3	0.5513548381540698	cerad
HIST:APP->TMEM163:NOTCH2	-0.004636663535463	0.0065445670885292	-0.708475208939309	0.478650202128531	HIST	APP	TMEM163	NOTCH2	APP->NOTCH2	HIST->TMEM163	0.9198977074377056	cerad
HSPA1A:C3->ERN1:ITGAX	-0.0046372789163695	0.0031778153758062	-1.45926630970277	0.144491824313778	HSPA1A	C3	ERN1	ITGAX	C3->ITGAX	HSPA1A->ERN1	0.6687312263946436	cerad
FRMD4A:TGFB1->FRMD4A:ACVR1_TGFBR2	-0.0046378262617383	0.0032667118327139	-1.41972310360945	0.155688309266647	FRMD4A	TGFB1	FRMD4A	ACVR1_TGFBR2	TGFB1->ACVR1_TGFBR2	FRMD4A->FRMD4A	0.7119838386671258	cerad
FRMD4A:TGFB1->FRMD4A:ACVR1_TGFBR1_TGFBR2	-0.0046378262617383	0.0032667118327139	-1.41972310360945	0.155688309266647	FRMD4A	TGFB1	FRMD4A	ACVR1_TGFBR1_TGFBR2	TGFB1->ACVR1_TGFBR1_TGFBR2	FRMD4A->FRMD4A	0.7119838386671258	cerad
HIST:FAM3C->CD163:ADGRG5	-0.0046390444619793	0.0033551405846584	-1.382667684088	0.166766785056894	HIST	FAM3C	CD163	ADGRG5	FAM3C->ADGRG5	HIST->CD163	0.7733918779756674	cerad
HSPA1A:TNF->GPNMB:TNFRSF1B	-0.004639205537629	0.0057651350303509	-0.804700239145424	0.420992681551632	HSPA1A	TNF	GPNMB	TNFRSF1B	TNF->TNFRSF1B	HSPA1A->GPNMB	0.9642104937596788	cerad
HSPA1A:ADAM17->HSPA1A:NOTCH1	-0.0046398431432159	0.0032632597317494	-1.4218430418128	0.155071821310765	HSPA1A	ADAM17	HSPA1A	NOTCH1	ADAM17->NOTCH1	HSPA1A->HSPA1A	0.7788458027023392	cerad
HIST:IGF1->ERN1:IGF1R	-0.0046402561742908	0.0200424150252396	-0.23152180854689	0.816909444857056	HIST	IGF1	ERN1	IGF1R	IGF1->IGF1R	HIST->ERN1	0.9760866528622912	cerad
HIST:SERPINA1->HIF1A:LRP1	-0.0046403162210542	0.0034355947888732	-1.35065876688444	0.176804766375412	HIST	SERPINA1	HIF1A	LRP1	SERPINA1->LRP1	HIST->HIF1A	0.6194462024256984	cerad
HSPA1A:GNAI2->CD163:OPRM1	-0.0046409496791696	0.0031636043385689	-1.46698170267053	0.142381032872041	HSPA1A	GNAI2	CD163	OPRM1	GNAI2->OPRM1	HSPA1A->CD163	0.9129646783005	cerad
ERN1:NAMPT->CCL3:ITGA5_ITGB1	-0.0046416110051898	0.0061596848826854	-0.75354682805888	0.451121382547321	ERN1	NAMPT	CCL3	ITGA5_ITGB1	NAMPT->ITGA5_ITGB1	ERN1->CCL3	0.999999999990113	cerad
ERN1:CALM1->TMEM163:INSR	-0.0046416364242028	0.0043348370828001	-1.07077528763885	0.284270481081517	ERN1	CALM1	TMEM163	INSR	CALM1->INSR	ERN1->TMEM163	0.5571047933838925	cerad
CCL3:GNAS->HIF1A:TSHR	-0.0046417204306456	0.0023561472644665	-1.97004682205063	0.0488330046461135	CCL3	GNAS	HIF1A	TSHR	GNAS->TSHR	CCL3->HIF1A	0.5979527870982446	cerad
CCL3:ARF1->CCL3:INSR	-0.0046422496630173	0.0017615583855101	-2.63530842985536	0.0084060861251223	CCL3	ARF1	CCL3	INSR	ARF1->INSR	CCL3->CCL3	0.2218606302309064	cerad
TMEM163:HEBP1->AIF1:FPR3	-0.0046425464501271	0.002191227369009	-2.1186968161258	0.0341160975988876	TMEM163	HEBP1	AIF1	FPR3	HEBP1->FPR3	TMEM163->AIF1	0.8620989454057932	cerad
ERN1:CD14->HSPA1A:ITGB1	-0.0046425648606624	0.0020171886004661	-2.30150262577808	0.0213632371378232	ERN1	CD14	HSPA1A	ITGB1	CD14->ITGB1	ERN1->HSPA1A	0.5907050716043182	cerad
CD163:FAM3C->TMEM163:LAMP1	-0.0046435758055191	0.0026934851729558	-1.72400273524554	0.0847073493805528	CD163	FAM3C	TMEM163	LAMP1	FAM3C->LAMP1	CD163->TMEM163	0.8256563164970497	cerad
AIF1:TGFB1->CCL3:CXCR4	-0.0046442516362345	0.0022087957580761	-2.10261705694309	0.0354992576900093	AIF1	TGFB1	CCL3	CXCR4	TGFB1->CXCR4	AIF1->CCL3	0.4222393956177154	cerad
GPNMB:ICAM1->TMEM163:ITGAM_ITGB2	-0.0046462891409954	0.0072731136560368	-0.638830817271631	0.522932998041048	GPNMB	ICAM1	TMEM163	ITGAM_ITGB2	ICAM1->ITGAM_ITGB2	GPNMB->TMEM163	0.8209942380240323	cerad
MKI67:SIRPB2->PICALM:CD47	-0.0046463219188617	0.0025886581063532	-1.79487662254756	0.0726733593296978	MKI67	SIRPB2	PICALM	CD47	SIRPB2->CD47	MKI67->PICALM	0.8031689557319368	cerad
IFI44L:COPA->CD163:CD74	-0.004646509027908	0.0237693064310867	-0.195483576324764	0.845014393852138	IFI44L	COPA	CD163	CD74	COPA->CD74	IFI44L->CD163	0.9746786940925156	cerad
CD163:MAML2->TMEM163:NOTCH1	-0.0046506340661849	0.0215232859751001	-0.216074537668882	0.828929646893673	CD163	MAML2	TMEM163	NOTCH1	MAML2->NOTCH1	CD163->TMEM163	0.9865602794676304	cerad
GPNMB:TNF->FRMD4A:TNFRSF1B	-0.0046507237593731	0.0063570993134478	-0.731579534951582	0.464425243075444	GPNMB	TNF	FRMD4A	TNFRSF1B	TNF->TNFRSF1B	GPNMB->FRMD4A	0.7438254561555909	cerad
IFI44L:AFDN->CCL3:EPHB2	-0.0046513577829182	0.0151057141289081	-0.307920416289151	0.758142890142066	IFI44L	AFDN	CCL3	EPHB2	AFDN->EPHB2	IFI44L->CCL3	0.9586981314296474	cerad
ERN1:CD55->FRMD4A:ADGRE2	-0.0046534740914951	0.009132056264507	-0.509575714024179	0.610348741811613	ERN1	CD55	FRMD4A	ADGRE2	CD55->ADGRE2	ERN1->FRMD4A	0.8937459632445256	cerad
HIST:TNFSF10->HIF1A:TNFRSF10B	-0.0046537717126296	0.0022875342477862	-2.03440526284293	0.0419107516804535	HIST	TNFSF10	HIF1A	TNFRSF10B	TNFSF10->TNFRSF10B	HIST->HIF1A	0.4142313711796798	cerad
MKI67:NECTIN3->MKI67:CADM1	-0.0046545391002938	0.003321393395908	-1.40138145214244	0.161100035722745	MKI67	NECTIN3	MKI67	CADM1	NECTIN3->CADM1	MKI67->MKI67	0.8057548857735825	cerad
FRMD4A:HMGB1->HIST:THBD	-0.0046547871678487	0.0045350188199753	-1.02640966942538	0.304698522135046	FRMD4A	HMGB1	HIST	THBD	HMGB1->THBD	FRMD4A->HIST	0.8843463361606281	cerad
AIF1:WNT5A->TMEM163:ROR2	-0.0046547923375597	0.0030175542185558	-1.54257123498762	0.122934841775816	AIF1	WNT5A	TMEM163	ROR2	WNT5A->ROR2	AIF1->TMEM163	0.8452568347788053	cerad
ERN1:C3->CD163:CR1	-0.0046549717560023	0.0031435305321768	-1.48081009818564	0.138657184844077	ERN1	C3	CD163	CR1	C3->CR1	ERN1->CD163	0.5658333603738092	cerad
HSPA1A:C3->HIST:ITGAX	-0.0046552979084985	0.015882386224101	-0.293110735553976	0.76943751119142	HSPA1A	C3	HIST	ITGAX	C3->ITGAX	HSPA1A->HIST	0.999999999997312	cerad
AIF1:PTPN6->AIF1:CD300LF	-0.0046553652296936	0.0027850573129407	-1.67155096164898	0.0946129015623109	AIF1	PTPN6	AIF1	CD300LF	PTPN6->CD300LF	AIF1->AIF1	0.7986120207540489	cerad
FRMD4A:ALCAM->HIST:NRP1	-0.0046555585938143	0.0096341658501575	-0.483234217287034	0.628929442299348	FRMD4A	ALCAM	HIST	NRP1	ALCAM->NRP1	FRMD4A->HIST	0.962389573349366	cerad
CD163:HSP90B1->ERN1:LRP1	-0.0046584139843473	0.0029474628765825	-1.58048266573882	0.113996373528739	CD163	HSP90B1	ERN1	LRP1	HSP90B1->LRP1	CD163->ERN1	0.6495588291710289	cerad
IFI44L:PROS1->CCL3:MERTK	-0.0046584973891989	0.0022710472926241	-2.05125512107509	0.0402421084969481	IFI44L	PROS1	CCL3	MERTK	PROS1->MERTK	IFI44L->CCL3	0.4740691274162814	cerad
HSPA1A:TGFA->ERN1:ERBB3	-0.0046591131282158	0.0118680149261902	-0.392577289225868	0.694631716157653	HSPA1A	TGFA	ERN1	ERBB3	TGFA->ERBB3	HSPA1A->ERN1	0.99101934750629	cerad
HSPA1A:LRPAP1->CD163:LRP1	-0.004660249627213	0.0083815795848019	-0.556010902248472	0.578203401846726	HSPA1A	LRPAP1	CD163	LRP1	LRPAP1->LRP1	HSPA1A->CD163	0.9684341070145722	cerad
FRMD4A:TCTN1->FRMD4A:TMEM67	-0.0046604133921155	0.0036769999018115	-1.26744996371075	0.204994444112213	FRMD4A	TCTN1	FRMD4A	TMEM67	TCTN1->TMEM67	FRMD4A->FRMD4A	0.740055327316661	cerad
CCL3:BMP1->HIST:BMPR2	-0.0046607909611519	0.0045407701852793	-1.02643181023819	0.304688090307032	CCL3	BMP1	HIST	BMPR2	BMP1->BMPR2	CCL3->HIST	0.7368336260083782	cerad
MKI67:EFNB1->IFI44L:EPHB6	-0.0046620054924362	0.009816314517176	-0.474924217666307	0.634840989231016	MKI67	EFNB1	IFI44L	EPHB6	EFNB1->EPHB6	MKI67->IFI44L	0.8819327913226054	cerad
IFI44L:TNFSF10->TMEM163:TNFRSF10D	-0.0046620772810997	0.0020962337061422	-2.22402553085528	0.026146726554273	IFI44L	TNFSF10	TMEM163	TNFRSF10D	TNFSF10->TNFRSF10D	IFI44L->TMEM163	0.7894219675724233	cerad
IFI44L:LGALS3BP->CCL3:ITGB1	-0.0046623955734125	0.0081952463604087	-0.568914632748152	0.569414074555406	IFI44L	LGALS3BP	CCL3	ITGB1	LGALS3BP->ITGB1	IFI44L->CCL3	0.8170383778683508	cerad
CD163:HSPA8->CD163:ADRB2	-0.0046624731918896	0.0043736969348567	-1.06602566692069	0.286412039413323	CD163	HSPA8	CD163	ADRB2	HSPA8->ADRB2	CD163->CD163	0.7887830957465829	cerad
FRMD4A:CALR->CD163:ITGAV	-0.0046643447470955	0.0059512809093803	-0.783754761053823	0.43318402342892	FRMD4A	CALR	CD163	ITGAV	CALR->ITGAV	FRMD4A->CD163	0.859428409402354	cerad
HSPA1A:LGALS1->GPNMB:CD69	-0.0046666152928017	0.0088539993247533	-0.527062982685712	0.598149851782702	HSPA1A	LGALS1	GPNMB	CD69	LGALS1->CD69	HSPA1A->GPNMB	0.9853408478807392	cerad
HIST:ADAM17->MKI67:RHBDF2	-0.0046666319298401	0.0154458686294173	-0.302128163964333	0.762554363326988	HIST	ADAM17	MKI67	RHBDF2	ADAM17->RHBDF2	HIST->MKI67	0.9838390101759916	cerad
HIF1A:ADAM10->IFI44L:TREM2	-0.0046673725161044	0.0032982087361223	-1.4151234471569	0.157032304617058	HIF1A	ADAM10	IFI44L	TREM2	ADAM10->TREM2	HIF1A->IFI44L	0.7649765451569155	cerad
ERN1:HLA-DRB5->HIF1A:CD4	-0.004668161730872	0.0147833200781901	-0.31577221531982	0.752175408830856	ERN1	HLA-DRB5	HIF1A	CD4	HLA-DRB5->CD4	ERN1->HIF1A	0.9411085422931595	cerad
HIF1A:ADAM10->CCL3:GPNMB	-0.0046682282098125	0.0049327474812922	-0.946374860565464	0.343957423038968	HIF1A	ADAM10	CCL3	GPNMB	ADAM10->GPNMB	HIF1A->CCL3	0.7403457438595312	cerad
CCL3:ADAM17->HIST:IL6R	-0.0046683172857013	0.0059910679238821	-0.779212879074879	0.435854324672102	CCL3	ADAM17	HIST	IL6R	ADAM17->IL6R	CCL3->HIST	0.7403775161667671	cerad
TMEM163:SERPINF1->HSPA1A:PLXDC2	-0.0046690904704998	0.0051945061202872	-0.898851664119647	0.368731676939348	TMEM163	SERPINF1	HSPA1A	PLXDC2	SERPINF1->PLXDC2	TMEM163->HSPA1A	0.9292124093947256	cerad
AIF1:MFNG->ERN1:NOTCH2	-0.0046701230454829	0.0190010046777976	-0.24578295330562	0.805850253648934	AIF1	MFNG	ERN1	NOTCH2	MFNG->NOTCH2	AIF1->ERN1	0.999999958043551	cerad
ERN1:AFDN->TMEM163:EPHB3	-0.0046709231853268	0.0128886868027163	-0.362404894837112	0.717049482209906	ERN1	AFDN	TMEM163	EPHB3	AFDN->EPHB3	ERN1->TMEM163	0.8628518987371877	cerad
CD163:CD99->CD163:CD81	-0.0046720754627894	0.0087411071225798	-0.534494703848286	0.592999312694589	CD163	CD99	CD163	CD81	CD99->CD81	CD163->CD163	0.9090306981162318	cerad
CD163:TIMP2->ERN1:ITGB1	-0.0046736539457957	0.0037496193326783	-1.2464342460218	0.212605015175516	CD163	TIMP2	ERN1	ITGB1	TIMP2->ITGB1	CD163->ERN1	0.7980708366826508	cerad
ERN1:HLA-F->CD163:LILRB2	-0.0046741932326694	0.0217735834102128	-0.214672667544333	0.830022533898838	ERN1	HLA-F	CD163	LILRB2	HLA-F->LILRB2	ERN1->CD163	0.9979497947355724	cerad
HIST:HMGB1->TMEM163:HAVCR2	-0.0046748899432726	0.0113318428946297	-0.412544542555222	0.679940339789751	HIST	HMGB1	TMEM163	HAVCR2	HMGB1->HAVCR2	HIST->TMEM163	0.9601915765920476	cerad
CCL3:LRPAP1->GPNMB:LRP1	-0.0046752017962191	0.0065894803491271	-0.709494762639132	0.478017500448105	CCL3	LRPAP1	GPNMB	LRP1	LRPAP1->LRP1	CCL3->GPNMB	0.7625881289153105	cerad
MKI67:CNTN4->HIF1A:PTPRG	-0.0046757525366507	0.0025385445435356	-1.84190289217394	0.0654893555008017	MKI67	CNTN4	HIF1A	PTPRG	CNTN4->PTPRG	MKI67->HIF1A	0.9015967315770472	cerad
CD163:TGFB1->FRMD4A:ACVR1_TGFBR2	-0.0046758744617832	0.0030422886010706	-1.53695953110354	0.124303219814081	CD163	TGFB1	FRMD4A	ACVR1_TGFBR2	TGFB1->ACVR1_TGFBR2	CD163->FRMD4A	0.7846167840290408	cerad
CD163:TGFB1->FRMD4A:ACVR1_TGFBR1_TGFBR2	-0.0046758744617832	0.0030422886010706	-1.53695953110354	0.124303219814081	CD163	TGFB1	FRMD4A	ACVR1_TGFBR1_TGFBR2	TGFB1->ACVR1_TGFBR1_TGFBR2	CD163->FRMD4A	0.7846167840290408	cerad
FRMD4A:PSEN1->PICALM:NOTCH1	-0.0046766092907909	0.0042079904683432	-1.11136404085824	0.266411683951476	FRMD4A	PSEN1	PICALM	NOTCH1	PSEN1->NOTCH1	FRMD4A->PICALM	0.5989651394143345	cerad
TMEM163:CALM1->TMEM163:INSR	-0.0046769269233242	0.0052016679646991	-0.899120619590473	0.368588416183806	TMEM163	CALM1	TMEM163	INSR	CALM1->INSR	TMEM163->TMEM163	0.7991424211753243	cerad
TMEM163:RTN4->HIST:RTN4RL1	-0.0046773830382337	0.0028301935152037	-1.65267251624561	0.0983975307802394	TMEM163	RTN4	HIST	RTN4RL1	RTN4->RTN4RL1	TMEM163->HIST	0.920145945205156	cerad
CCL3:JAM2->CCL3:ITGAV_ITGB1	-0.0046774861750215	0.0015605885722299	-2.99725773868626	0.0027242028627088	CCL3	JAM2	CCL3	ITGAV_ITGB1	JAM2->ITGAV_ITGB1	CCL3->CCL3	0.1603395063836376	cerad
ERN1:C3->TMEM163:LRP1	-0.0046782627452488	0.0017457589108617	-2.67978740715089	0.0073668930907454	ERN1	C3	TMEM163	LRP1	C3->LRP1	ERN1->TMEM163	0.2498441447588228	cerad
IFI44L:PLAU->PICALM:PLAUR	-0.00467905735844	0.0021403080655646	-2.18616069047318	0.0288038510766602	IFI44L	PLAU	PICALM	PLAUR	PLAU->PLAUR	IFI44L->PICALM	0.7545667834377892	cerad
HSPA1A:CALM1->CCL3:PTPRA	-0.0046798143043874	0.0043251445015038	-1.08200183895826	0.27925171081464	HSPA1A	CALM1	CCL3	PTPRA	CALM1->PTPRA	HSPA1A->CCL3	0.6651986507612887	cerad
TMEM163:TGFB1->CCL3:SDC2	-0.0046812412998807	0.0032090239349203	-1.45877419265711	0.144627267897586	TMEM163	TGFB1	CCL3	SDC2	TGFB1->SDC2	TMEM163->CCL3	0.6584645549547211	cerad
CD163:TGFB2->FRMD4A:ACVR1B_TGFBR2	-0.0046823356602358	0.005949356606573	-0.787032274223169	0.431262973370748	CD163	TGFB2	FRMD4A	ACVR1B_TGFBR2	TGFB2->ACVR1B_TGFBR2	CD163->FRMD4A	0.8153589971381179	cerad
AIF1:NECTIN3->TMEM163:PVR	-0.0046829947712563	0.0064762491556514	-0.723102934847682	0.469616646342251	AIF1	NECTIN3	TMEM163	PVR	NECTIN3->PVR	AIF1->TMEM163	0.97497693240915	cerad
GPNMB:QDPR->TMEM163:DYSF	-0.0046832983163235	0.0023735571213944	-1.97311380211152	0.0484825981218595	GPNMB	QDPR	TMEM163	DYSF	QDPR->DYSF	GPNMB->TMEM163	0.7319269541653367	cerad
MKI67:NCAM1->HIF1A:PTPRA	-0.0046837217080477	0.0055575303710976	-0.842770330578094	0.399356904353401	MKI67	NCAM1	HIF1A	PTPRA	NCAM1->PTPRA	MKI67->HIF1A	0.9031269420143018	cerad
PICALM:MTMR4->HSPA1A:SMAD3	-0.0046837302542948	0.0018239751244943	-2.56786958955557	0.010232564365704	PICALM	MTMR4	HSPA1A	SMAD3	MTMR4->SMAD3	PICALM->HSPA1A	0.6275693152589851	cerad
HIF1A:VCAN->CCL3:ITGB1	-0.0046838156952582	0.0068383592154845	-0.684932678682985	0.49338640363881	HIF1A	VCAN	CCL3	ITGB1	VCAN->ITGB1	HIF1A->CCL3	0.8000450299004703	cerad
PICALM:FAM3C->FRMD4A:ADGRG5	-0.0046838170458963	0.0055744067855019	-0.840235961623421	0.400776098871336	PICALM	FAM3C	FRMD4A	ADGRG5	FAM3C->ADGRG5	PICALM->FRMD4A	0.8448902459170432	cerad
GPNMB:MFNG->ERN1:NOTCH1	-0.0046839024459047	0.0062616504716972	-0.748030006956811	0.454442058217078	GPNMB	MFNG	ERN1	NOTCH1	MFNG->NOTCH1	GPNMB->ERN1	0.999999999863093	cerad
MKI67:CD55->IFI44L:ADGRE5	-0.0046845369753616	0.002449512191157	-1.9124366852605	0.0558202063610458	MKI67	CD55	IFI44L	ADGRE5	CD55->ADGRE5	MKI67->IFI44L	0.3696438488944781	cerad
HSPA1A:CD99->TMEM163:CD99L2	-0.0046845633357174	0.0031866420801208	-1.47006259816283	0.141544800919661	HSPA1A	CD99	TMEM163	CD99L2	CD99->CD99L2	HSPA1A->TMEM163	0.8908928570079748	cerad
FRMD4A:CD14->TMEM163:ITGB1	-0.004685463344774	0.0045637375951457	-1.02667238137393	0.304574758498661	FRMD4A	CD14	TMEM163	ITGB1	CD14->ITGB1	FRMD4A->TMEM163	0.713713882920232	cerad
HSPA1A:WNT2B->FRMD4A:FZD6_LRP6	-0.0046875864398687	0.0067155666638968	-0.698018004209444	0.485165934635763	HSPA1A	WNT2B	FRMD4A	FZD6_LRP6	WNT2B->FZD6_LRP6	HSPA1A->FRMD4A	0.9096973863567236	cerad
TMEM163:NCAM1->PICALM:PTPRA	-0.0046884411874588	0.0085387005993288	-0.549081342403245	0.582949628651864	TMEM163	NCAM1	PICALM	PTPRA	NCAM1->PTPRA	TMEM163->PICALM	0.948907105614666	cerad
ERN1:LMAN1->CCL3:MCFD2	-0.0046884538652032	0.0092588171212065	-0.506377197413777	0.612591879039945	ERN1	LMAN1	CCL3	MCFD2	LMAN1->MCFD2	ERN1->CCL3	0.999999999990113	cerad
TMEM163:GNAI2->AIF1:FPR1	-0.004689243171309	0.0025836743313494	-1.81495133284068	0.0695313888279456	TMEM163	GNAI2	AIF1	FPR1	GNAI2->FPR1	TMEM163->AIF1	0.8620989454057932	cerad
HSPA1A:ADAM9->MKI67:ITGB5	-0.0046895065974831	0.0042271544640495	-1.1093766829118	0.26726771691646	HSPA1A	ADAM9	MKI67	ITGB5	ADAM9->ITGB5	HSPA1A->MKI67	0.9051085001601118	cerad
CCL3:LGALS9->PICALM:MRC2	-0.004689897103327	0.0020924520209842	-2.2413403300502	0.0250040384524866	CCL3	LGALS9	PICALM	MRC2	LGALS9->MRC2	CCL3->PICALM	0.3128554079542835	cerad
PICALM:APP->HIF1A:FPR2	-0.0046899851512162	0.0113268829579789	-0.414057880585098	0.678831718181477	PICALM	APP	HIF1A	FPR2	APP->FPR2	PICALM->HIF1A	0.8773732368323824	cerad
TMEM163:FADD->HIF1A:TRADD	-0.0046901815770935	0.004716385140912	-0.994444142487168	0.320006686603948	TMEM163	FADD	HIF1A	TRADD	FADD->TRADD	TMEM163->HIF1A	0.6847667229759198	cerad
HSPA1A:OMG->TMEM163:TNFRSF1B	-0.0046905737202951	0.0044438702385706	-1.05551545578069	0.291189644561678	HSPA1A	OMG	TMEM163	TNFRSF1B	OMG->TNFRSF1B	HSPA1A->TMEM163	0.9250865587977032	cerad
TMEM163:HLA-C->AIF1:LILRB1	-0.0046916463188699	0.0043791024295774	-1.07137167817348	0.284002342173812	TMEM163	HLA-C	AIF1	LILRB1	HLA-C->LILRB1	TMEM163->AIF1	0.8620989454057932	cerad
IFI44L:ANGPTL1->CCL3:LILRB2	-0.0046926039329623	0.0027934303040113	-1.67987149213062	0.0929823215008831	IFI44L	ANGPTL1	CCL3	LILRB2	ANGPTL1->LILRB2	IFI44L->CCL3	0.479892476922991	cerad
HIST:CD14->CD163:RIPK1	-0.0046930012587488	0.0054913924704094	-0.854610426050814	0.392766853749977	HIST	CD14	CD163	RIPK1	CD14->RIPK1	HIST->CD163	0.8615641175808431	cerad
GPNMB:LRP1B->MKI67:PLAUR	-0.004693559632164	0.0020330264222132	-2.30865648418601	0.0209626508893102	GPNMB	LRP1B	MKI67	PLAUR	LRP1B->PLAUR	GPNMB->MKI67	0.9295574809071012	cerad
MKI67:PLAU->HIST:ITGB5	-0.0046937417390221	0.0094331749715069	-0.497578148735681	0.618781408409372	MKI67	PLAU	HIST	ITGB5	PLAU->ITGB5	MKI67->HIST	0.9300020970440528	cerad
HIF1A:NAMPT->HSPA1A:ITGA5_ITGB1	-0.0046941602256152	0.0028580209120387	-1.6424513221167	0.10049650632934	HIF1A	NAMPT	HSPA1A	ITGA5_ITGB1	NAMPT->ITGA5_ITGB1	HIF1A->HSPA1A	0.7487909275126834	cerad
FRMD4A:IGF1->HIF1A:IGF2R	-0.0046943807490015	0.0026357551560211	-1.78103824942834	0.0749062023564047	FRMD4A	IGF1	HIF1A	IGF2R	IGF1->IGF2R	FRMD4A->HIF1A	0.8068493218479617	cerad
IFI44L:WNT5A->CCL3:FZD1	-0.0046947991727236	0.01072650830071	-0.437681959600301	0.661616848862733	IFI44L	WNT5A	CCL3	FZD1	WNT5A->FZD1	IFI44L->CCL3	0.8828322983291068	cerad
FRMD4A:SELPLG->HIST:ITGAM	-0.0046951174130666	0.0076127305122819	-0.616745516669971	0.537402593725437	FRMD4A	SELPLG	HIST	ITGAM	SELPLG->ITGAM	FRMD4A->HIST	0.9478257010228592	cerad
HIST:CCL2->AIF1:CCR1	-0.0046952697445852	0.0048433242702145	-0.969431217616419	0.332330082932249	HIST	CCL2	AIF1	CCR1	CCL2->CCR1	HIST->AIF1	0.7454705612232521	cerad
HSPA1A:APOE->CD163:LRP1	-0.0046957037984444	0.0096674121277829	-0.485725004414527	0.627162152866652	HSPA1A	APOE	CD163	LRP1	APOE->LRP1	HSPA1A->CD163	0.9684341070145722	cerad
HSPA1A:CD59->CCL3:STAB1	-0.004696222836904	0.0176008785808091	-0.266817523644789	0.789609661317656	HSPA1A	CD59	CCL3	STAB1	CD59->STAB1	HSPA1A->CCL3	0.999380649036131	cerad
CD163:CALR->HSPA1A:TSHR	-0.0046962767202717	0.0023659886548587	-1.98491092111856	0.0471543831087575	CD163	CALR	HSPA1A	TSHR	CALR->TSHR	CD163->HSPA1A	0.9712698155767574	cerad
FRMD4A:HMGB1->CCL3:CXCR4	-0.004696558306762	0.0035019479573367	-1.34112738509509	0.179879097427707	FRMD4A	HMGB1	CCL3	CXCR4	HMGB1->CXCR4	FRMD4A->CCL3	0.4597844219296996	cerad
HIST:VEGFA->ERN1:NRP2	-0.0046978686714905	0.0074803714989808	-0.628026117704259	0.529986830693176	HIST	VEGFA	ERN1	NRP2	VEGFA->NRP2	HIST->ERN1	0.9292020125290332	cerad
AIF1:F13A1->FRMD4A:ITGA9	-0.0046984443672981	0.0050375269089162	-0.932688688765522	0.350980726737191	AIF1	F13A1	FRMD4A	ITGA9	F13A1->ITGA9	AIF1->FRMD4A	0.7330836605111295	cerad
HIST:CD274->CCL3:CD80	-0.0047002779218719	0.004578599990308	-1.02657535749388	0.304620462575243	HIST	CD274	CCL3	CD80	CD274->CD80	HIST->CCL3	0.7969192770142348	cerad
HIST:B2M->AIF1:TFRC	-0.0047025859210855	0.0054490967447789	-0.863002831724603	0.388135910029278	HIST	B2M	AIF1	TFRC	B2M->TFRC	HIST->AIF1	0.7579447737827556	cerad
HIF1A:PROS1->CCL3:MERTK	-0.0047032220919036	0.0044721471693681	-1.05166979390086	0.292951074130138	HIF1A	PROS1	CCL3	MERTK	PROS1->MERTK	HIF1A->CCL3	0.7257872454562467	cerad
IFI44L:LPL->CD163:LRP1	-0.0047032407799557	0.0057907577136723	-0.812197818059466	0.416678131356208	IFI44L	LPL	CD163	LRP1	LPL->LRP1	IFI44L->CD163	0.8990568387856727	cerad
CCL3:CALM3->FRMD4A:CACNA1C	-0.0047048169858188	0.0018202768975032	-2.58467104223108	0.0097471944999097	CCL3	CALM3	FRMD4A	CACNA1C	CALM3->CACNA1C	CCL3->FRMD4A	0.1773360547725506	cerad
HIST:ADAM10->HSPA1A:IL6R	-0.0047060316861084	0.0105020063047373	-0.448107870968003	0.654075347824748	HIST	ADAM10	HSPA1A	IL6R	ADAM10->IL6R	HIST->HSPA1A	0.9890237479310616	cerad
AIF1:SIRPB2->FRMD4A:CD47	-0.0047068648489153	0.0030111527707537	-1.56314382140671	0.118018770367888	AIF1	SIRPB2	FRMD4A	CD47	SIRPB2->CD47	AIF1->FRMD4A	0.506247841786627	cerad
FRMD4A:CD59->HIF1A:STAB1	-0.0047071318752053	0.0079149855488038	-0.594711366960958	0.552036422342097	FRMD4A	CD59	HIF1A	STAB1	CD59->STAB1	FRMD4A->HIF1A	0.8738246993004335	cerad
CD163:SEMA6A->TMEM163:PLXNA2	-0.0047075080549877	0.0020666694483873	-2.27782341228346	0.0227371008318625	CD163	SEMA6A	TMEM163	PLXNA2	SEMA6A->PLXNA2	CD163->TMEM163	0.8256563164970497	cerad
MKI67:LGALS9->MKI67:HAVCR2	-0.0047078220106896	0.0039497195891573	-1.19193828939487	0.233285443251391	MKI67	LGALS9	MKI67	HAVCR2	LGALS9->HAVCR2	MKI67->MKI67	0.8057548857735825	cerad
CCL3:NCAM1->PICALM:PTPRA	-0.0047082009010133	0.0045909016416281	-1.02555037518591	0.305103568906876	CCL3	NCAM1	PICALM	PTPRA	NCAM1->PTPRA	CCL3->PICALM	0.5589933244615264	cerad
FRMD4A:HLA-B->PICALM:LILRB2	-0.0047082687135319	0.0022348865313206	-2.10671488129192	0.035142301487785	FRMD4A	HLA-B	PICALM	LILRB2	HLA-B->LILRB2	FRMD4A->PICALM	0.3811816898488311	cerad
ERN1:VEGFA->CCL3:EPHB2	-0.0047087544575124	0.0141080500215618	-0.333763663321004	0.738557905028096	ERN1	VEGFA	CCL3	EPHB2	VEGFA->EPHB2	ERN1->CCL3	0.999999999990113	cerad
PICALM:PROS1->FRMD4A:AXL	-0.0047091261280544	0.0043532666211774	-1.08174539669722	0.279365675306102	PICALM	PROS1	FRMD4A	AXL	PROS1->AXL	PICALM->FRMD4A	0.8031597517785539	cerad
AIF1:OMG->HIF1A:TNFRSF1B	-0.0047091489186547	0.0103262634996463	-0.456036098518697	0.648364020101218	AIF1	OMG	HIF1A	TNFRSF1B	OMG->TNFRSF1B	AIF1->HIF1A	0.9738360716816244	cerad
MKI67:COL9A2->MKI67:GP6	-0.0047106364125513	0.0037747245896268	-1.24794175063696	0.212052389575206	MKI67	COL9A2	MKI67	GP6	COL9A2->GP6	MKI67->MKI67	0.8057548857735825	cerad
AIF1:PSEN1->MKI67:CD44	-0.0047106948366206	0.0049809702125631	-0.945738407497246	0.344282027613991	AIF1	PSEN1	MKI67	CD44	PSEN1->CD44	AIF1->MKI67	0.7077797963041118	cerad
CD163:VEGFA->HIST:NRP1	-0.0047112206640537	0.0040515310698134	-1.16282476497721	0.244900607169678	CD163	VEGFA	HIST	NRP1	VEGFA->NRP1	CD163->HIST	0.8211020959068381	cerad
IFI44L:TNF->HIST:TNFRSF1B	-0.0047114687933754	0.0059182788795541	-0.796087661507829	0.425981085205908	IFI44L	TNF	HIST	TNFRSF1B	TNF->TNFRSF1B	IFI44L->HIST	0.8474647356925307	cerad
IFI44L:PSEN1->CD163:CD44	-0.0047116849881403	0.002853564604665	-1.65115763646548	0.0987063908929329	IFI44L	PSEN1	CD163	CD44	PSEN1->CD44	IFI44L->CD163	0.8221983463094715	cerad
FRMD4A:VEGFA->TMEM163:ITGA9	-0.0047120240500942	0.0022282157762784	-2.11470724705323	0.0344549063229973	FRMD4A	VEGFA	TMEM163	ITGA9	VEGFA->ITGA9	FRMD4A->TMEM163	0.4437198349796062	cerad
HSPA1A:HMGB1->CCL3:CD163	-0.0047126526526633	0.0034511499055181	-1.3655311364853	0.172086173748548	HSPA1A	HMGB1	CCL3	CD163	HMGB1->CD163	HSPA1A->CCL3	0.5734637456659535	cerad
AIF1:LRPAP1->CD163:LRP8	-0.0047129758974808	0.0018684676934046	-2.52237483908172	0.0116565423418601	AIF1	LRPAP1	CD163	LRP8	LRPAP1->LRP8	AIF1->CD163	0.95880829130039	cerad
AIF1:TGFB1->IFI44L:SMAD3	-0.0047137217830479	0.0064039611519675	-0.73606345684963	0.461692080601945	AIF1	TGFB1	IFI44L	SMAD3	TGFB1->SMAD3	AIF1->IFI44L	0.9059806064902344	cerad
FRMD4A:ADAM17->HSPA1A:ITGB1	-0.0047142654445409	0.0049915086867173	-0.944457025004452	0.344936152728643	FRMD4A	ADAM17	HSPA1A	ITGB1	ADAM17->ITGB1	FRMD4A->HSPA1A	0.8085148932934514	cerad
ERN1:JAM3->ERN1:ITGAM_ITGB2	-0.0047153071547249	0.0039294002609727	-1.20000683095533	0.230136687501755	ERN1	JAM3	ERN1	ITGAM_ITGB2	JAM3->ITGAM_ITGB2	ERN1->ERN1	0.8821906354233943	cerad
FRMD4A:MAML2->HIST:NOTCH1	-0.0047155168464863	0.0097441533330843	-0.483932947819665	0.628433456520362	FRMD4A	MAML2	HIST	NOTCH1	MAML2->NOTCH1	FRMD4A->HIST	0.962389573349366	cerad
CCL3:LAMA5->CCL3:DAG1	-0.0047192283418021	0.0034586662247446	-1.36446480670465	0.17242132330743	CCL3	LAMA5	CCL3	DAG1	LAMA5->DAG1	CCL3->CCL3	0.5096774316967632	cerad
AIF1:APP->AIF1:RPSA	-0.0047200387370319	0.0032787288179586	-1.43959412293533	0.149982263340095	AIF1	APP	AIF1	RPSA	APP->RPSA	AIF1->AIF1	0.7986120207540489	cerad
HSPA1A:LRPAP1->HIST:LRP1	-0.0047205604844795	0.0060081353739159	-0.785694760636328	0.432046333452842	HSPA1A	LRPAP1	HIST	LRP1	LRPAP1->LRP1	HSPA1A->HIST	0.9920932993736842	cerad
FRMD4A:LRPAP1->TMEM163:LRP8	-0.0047206006446845	0.0033566355073178	-1.4063488973983	0.159620546947499	FRMD4A	LRPAP1	TMEM163	LRP8	LRPAP1->LRP8	FRMD4A->TMEM163	0.566834328648789	cerad
HIST:CD14->TMEM163:ITGB1	-0.0047207133348813	0.0047927923416162	-0.984960957705382	0.324643248908617	HIST	CD14	TMEM163	ITGB1	CD14->ITGB1	HIST->TMEM163	0.8878632902517751	cerad
ERN1:ADAM10->ERN1:IL6R	-0.0047207323615434	0.0065552007515931	-0.720150692623127	0.471432218764078	ERN1	ADAM10	ERN1	IL6R	ADAM10->IL6R	ERN1->ERN1	0.999999999968913	cerad
FRMD4A:NCAM1->TMEM163:PTPRA	-0.0047216590725043	0.0057293695554867	-0.824114944371614	0.409874249501791	FRMD4A	NCAM1	TMEM163	PTPRA	NCAM1->PTPRA	FRMD4A->TMEM163	0.7528559841933138	cerad
IFI44L:ARF6->HSPA1A:SMAP1	-0.0047217658788717	0.0064261217474778	-0.734776909685056	0.462475371766794	IFI44L	ARF6	HSPA1A	SMAP1	ARF6->SMAP1	IFI44L->HSPA1A	0.929355270883748	cerad
CCL3:GAS6->FRMD4A:AXL	-0.0047220580358937	0.0030046076332376	-1.57160555130635	0.116042058242076	CCL3	GAS6	FRMD4A	AXL	GAS6->AXL	CCL3->FRMD4A	0.4070511736700241	cerad
CCL3:LGALS9->IFI44L:HAVCR2	-0.0047229155726253	0.0021404222082979	-2.20653455860984	0.027346593285478	CCL3	LGALS9	IFI44L	HAVCR2	LGALS9->HAVCR2	CCL3->IFI44L	0.5574081392704898	cerad
HIF1A:JAG1->CD163:CD46	-0.0047240708762311	0.0040887504758242	-1.15538253169604	0.247933812066745	HIF1A	JAG1	CD163	CD46	JAG1->CD46	HIF1A->CD163	0.6269778919981229	cerad
CD163:GPI->CD163:AMFR	-0.0047245368226268	0.0049506969599749	-0.954317515457603	0.339922944564533	CD163	GPI	CD163	AMFR	GPI->AMFR	CD163->CD163	0.7887830957465829	cerad
HIF1A:GNAS->HSPA1A:TSHR	-0.0047255852580117	0.0057471667373692	-0.822246069056091	0.410936863960126	HIF1A	GNAS	HSPA1A	TSHR	GNAS->TSHR	HIF1A->HSPA1A	0.8304922442899016	cerad
ERN1:NUCB2->FRMD4A:ERAP1	-0.0047273539931618	0.0164220041030786	-0.287867057119758	0.773448504595088	ERN1	NUCB2	FRMD4A	ERAP1	NUCB2->ERAP1	ERN1->FRMD4A	0.9540894382340724	cerad
GPNMB:LRPAP1->ERN1:LRP8	-0.0047277614246746	0.0024216070188393	-1.95232396829629	0.0508997535582428	GPNMB	LRPAP1	ERN1	LRP8	LRPAP1->LRP8	GPNMB->ERN1	0.8679252952489345	cerad
FRMD4A:APOE->MKI67:SCARB1	-0.0047291244403033	0.0038730826072794	-1.22102338623374	0.222077165330094	FRMD4A	APOE	MKI67	SCARB1	APOE->SCARB1	FRMD4A->MKI67	0.8317557148730895	cerad
CD163:PROS1->FRMD4A:MERTK	-0.0047292534598501	0.0098755526113361	-0.478884944060895	0.632020482405462	CD163	PROS1	FRMD4A	MERTK	PROS1->MERTK	CD163->FRMD4A	0.8928686236914783	cerad
AIF1:PROS1->TMEM163:AXL	-0.0047309756413459	0.0033233926455009	-1.42353797639605	0.154580261288506	AIF1	PROS1	TMEM163	AXL	PROS1->AXL	AIF1->TMEM163	0.8452568347788053	cerad
ERN1:TGFB1->IFI44L:ITGB5	-0.0047322234806816	0.0024655903211529	-1.91930648010847	0.0549455584125021	ERN1	TGFB1	IFI44L	ITGB5	TGFB1->ITGB5	ERN1->IFI44L	0.4006081868506572	cerad
TMEM163:HMGB1->AIF1:HAVCR2	-0.0047331492279586	0.0065862417338274	-0.718641893091899	0.472361594110248	TMEM163	HMGB1	AIF1	HAVCR2	HMGB1->HAVCR2	TMEM163->AIF1	0.8983823111073959	cerad
ERN1:ARPC5->CD163:LDLR	-0.0047343165276407	0.0036436506472653	-1.29933327477319	0.193829579740059	ERN1	ARPC5	CD163	LDLR	ARPC5->LDLR	ERN1->CD163	0.6580432791175113	cerad
FRMD4A:GPC3->PICALM:CD81	-0.0047353154894027	0.0262100704270257	-0.180667789603497	0.856628342857348	FRMD4A	GPC3	PICALM	CD81	GPC3->CD81	FRMD4A->PICALM	0.9359580606240294	cerad
CCL3:ACTR2->CD163:LDLR	-0.0047360697552271	0.003229353479568	-1.46656901611792	0.142493333789379	CCL3	ACTR2	CD163	LDLR	ACTR2->LDLR	CCL3->CD163	0.4526787942907067	cerad
HIF1A:CD24->AIF1:SIGLEC10	-0.0047363662623735	0.0061906400579255	-0.765085066819511	0.444220891512761	HIF1A	CD24	AIF1	SIGLEC10	CD24->SIGLEC10	HIF1A->AIF1	0.9110581783576642	cerad
HIST:PSAP->FRMD4A:SORT1	-0.004737118053325	0.0387116992193937	-0.122369158390027	0.902606662954643	HIST	PSAP	FRMD4A	SORT1	PSAP->SORT1	HIST->FRMD4A	0.9939843108644126	cerad
TMEM163:LGALS1->CCL3:ITGB1	-0.0047375365391184	0.008888127824313	-0.533018497569206	0.594020775782982	TMEM163	LGALS1	CCL3	ITGB1	LGALS1->ITGB1	TMEM163->CCL3	0.8397615133836799	cerad
FRMD4A:PLAU->GPNMB:ITGB5	-0.0047377219405093	0.0117268082085271	-0.404007796176318	0.686206986213456	FRMD4A	PLAU	GPNMB	ITGB5	PLAU->ITGB5	FRMD4A->GPNMB	0.8691553836898407	cerad
HIST:GSTO1->ERN1:RYR1	-0.0047381151858619	0.0125898160776646	-0.376345067841599	0.706660378542799	HIST	GSTO1	ERN1	RYR1	GSTO1->RYR1	HIST->ERN1	0.9292020125290332	cerad
HIF1A:HLA-DPB1->CCL3:CD4	-0.0047382671738852	0.0031291976734653	-1.51421152267378	0.129972200152147	HIF1A	HLA-DPB1	CCL3	CD4	HLA-DPB1->CD4	HIF1A->CCL3	0.6600661917946193	cerad
AIF1:RTN4->HIST:RTN4RL1	-0.0047383252598454	0.0025082801009406	-1.88907341650896	0.0588819919335525	AIF1	RTN4	HIST	RTN4RL1	RTN4->RTN4RL1	AIF1->HIST	0.6463949464297305	cerad
FRMD4A:VEGFA->PICALM:EPHB2	-0.0047383907531902	0.0017482438739526	-2.71037171860764	0.0067207840552721	FRMD4A	VEGFA	PICALM	EPHB2	VEGFA->EPHB2	FRMD4A->PICALM	0.1926624762511335	cerad
IFI44L:ADAM17->MKI67:IL6R	-0.0047386468676723	0.0029305003002216	-1.61700951448934	0.105876227149497	IFI44L	ADAM17	MKI67	IL6R	ADAM17->IL6R	IFI44L->MKI67	0.4284902323846071	cerad
HIF1A:VCAN->CCL3:TLR1	-0.0047387228904185	0.0050855239533654	-0.931806227612527	0.351436675640928	HIF1A	VCAN	CCL3	TLR1	VCAN->TLR1	HIF1A->CCL3	0.7403457438595312	cerad
CD163:NAMPT->CCL3:INSR	-0.0047391102030698	0.0062020660548535	-0.764117982806905	0.444796936785786	CD163	NAMPT	CCL3	INSR	NAMPT->INSR	CD163->CCL3	0.6843148394585155	cerad
ERN1:GNAI2->HIST:P2RY12	-0.0047430343047607	0.0074867249459364	-0.63352591941222	0.526390260259144	ERN1	GNAI2	HIST	P2RY12	GNAI2->P2RY12	ERN1->HIST	0.8674070715773109	cerad
TMEM163:HLA-B->MKI67:CANX	-0.004743462913757	0.0032105106864103	-1.47747924772078	0.139547217060172	TMEM163	HLA-B	MKI67	CANX	HLA-B->CANX	TMEM163->MKI67	0.7706529028934627	cerad
HIST:ADAM15->HSPA1A:ITGA9	-0.0047438092568775	0.003182366317139	-1.49065468400955	0.136052179320614	HIST	ADAM15	HSPA1A	ITGA9	ADAM15->ITGA9	HIST->HSPA1A	0.9494009694804096	cerad
MKI67:TNF->AIF1:TRADD	-0.0047438689977836	0.015557767298356	-0.304919652467414	0.760427347582555	MKI67	TNF	AIF1	TRADD	TNF->TRADD	MKI67->AIF1	0.954090114360681	cerad
ERN1:APP->ERN1:APLP2	-0.0047444662208101	0.0023013632706627	-2.06158944191533	0.0392468400756085	ERN1	APP	ERN1	APLP2	APP->APLP2	ERN1->ERN1	0.7094118286409005	cerad
PICALM:AFDN->ERN1:EPHB3	-0.0047453610568808	0.0032295715878799	-1.46934691730924	0.141738717286441	PICALM	AFDN	ERN1	EPHB3	AFDN->EPHB3	PICALM->ERN1	0.8613613775701915	cerad
IFI44L:LGALS9->HIF1A:HAVCR2	-0.0047455080234554	0.004220454092846	-1.12440697589848	0.260840414018816	IFI44L	LGALS9	HIF1A	HAVCR2	LGALS9->HAVCR2	IFI44L->HIF1A	0.7777983037769057	cerad
MKI67:MAML2->AIF1:NOTCH1	-0.0047457538636734	0.0096233556258595	-0.493149588166608	0.621906894915098	MKI67	MAML2	AIF1	NOTCH1	MAML2->NOTCH1	MKI67->AIF1	0.8571765759446673	cerad
ERN1:SERPINA1->GPNMB:LRP1	-0.0047464348791088	0.0059416835266724	-0.798836703066035	0.424385105324567	ERN1	SERPINA1	GPNMB	LRP1	SERPINA1->LRP1	ERN1->GPNMB	0.999999999854252	cerad
GPNMB:HMGB1->MKI67:TLR2	-0.0047472085746102	0.0078291767656078	-0.606348370554597	0.544283444834939	GPNMB	HMGB1	MKI67	TLR2	HMGB1->TLR2	GPNMB->MKI67	0.9597022734472754	cerad
MKI67:ADAM9->HIST:ITGB5	-0.0047473878171117	0.0061587332099959	-0.770838361597877	0.440802745919044	MKI67	ADAM9	HIST	ITGB5	ADAM9->ITGB5	MKI67->HIST	0.8602740207343651	cerad
HSPA1A:ADAM9->FRMD4A:ITGA6	-0.0047479467929916	0.0042964387131968	-1.10508891431594	0.269121063635523	HSPA1A	ADAM9	FRMD4A	ITGA6	ADAM9->ITGA6	HSPA1A->FRMD4A	0.8874832942659778	cerad
TMEM163:TGS1->CD163:RXRA	-0.0047489723493454	0.002649541371302	-1.79237523927081	0.0730728783618017	TMEM163	TGS1	CD163	RXRA	TGS1->RXRA	TMEM163->CD163	0.771972185549835	cerad
CCL3:GAS6->IFI44L:AXL	-0.0047496781387714	0.0033576246282321	-1.41459474023224	0.15718735184892	CCL3	GAS6	IFI44L	AXL	GAS6->AXL	CCL3->IFI44L	0.5574081392704898	cerad
HIF1A:MTMR4->ERN1:SMAD3	-0.0047505489351198	0.0053624363103697	-0.885893772935521	0.375674771994413	HIF1A	MTMR4	ERN1	SMAD3	MTMR4->SMAD3	HIF1A->ERN1	0.6468296674643906	cerad
HIF1A:VEGFA->ERN1:NRP1	-0.0047508475453134	0.0122241745362008	-0.388643628348422	0.697539788245905	HIF1A	VEGFA	ERN1	NRP1	VEGFA->NRP1	HIF1A->ERN1	0.8900184147350532	cerad
HIF1A:SDC2->AIF1:PTPRJ	-0.0047513879992927	0.0037553841791292	-1.26522022053	0.205792395902033	HIF1A	SDC2	AIF1	PTPRJ	SDC2->PTPRJ	HIF1A->AIF1	0.8760042278379614	cerad
CD163:HLA-DQA1->FRMD4A:CD4	-0.0047521155891928	0.0039210231558124	-1.21195805287415	0.225528438069357	CD163	HLA-DQA1	FRMD4A	CD4	HLA-DQA1->CD4	CD163->FRMD4A	0.8020763948876655	cerad
MKI67:PDGFB->HIST:ITGAV	-0.004753232382541	0.0026484384851797	-1.79473014349379	0.0726967054659177	MKI67	PDGFB	HIST	ITGAV	PDGFB->ITGAV	MKI67->HIST	0.8227566887576837	cerad
HIST:HLA-A->MKI67:LILRB1	-0.0047537385577011	0.003523483962503	-1.3491585624599	0.177286041303946	HIST	HLA-A	MKI67	LILRB1	HLA-A->LILRB1	HIST->MKI67	0.8498256644708789	cerad
CCL3:SIRPB2->ERN1:CD47	-0.0047540105185591	0.0232186090936605	-0.204750013206312	0.837767443191589	CCL3	SIRPB2	ERN1	CD47	SIRPB2->CD47	CCL3->ERN1	0.999999999983011	cerad
AIF1:TGFB1->TMEM163:ITGB5	-0.004754377982459	0.0073801464352166	-0.64421187630805	0.519438050660548	AIF1	TGFB1	TMEM163	ITGB5	TGFB1->ITGB5	AIF1->TMEM163	0.9847491050098892	cerad
MKI67:MMP2->IFI44L:PECAM1	-0.0047546441115782	0.0054397551596204	-0.874054800641062	0.382088410779793	MKI67	MMP2	IFI44L	PECAM1	MMP2->PECAM1	MKI67->IFI44L	0.6387578113058604	cerad
HSPA1A:ADAM10->CD163:IL6R	-0.0047548745829417	0.0097547208073738	-0.487443431425265	0.625944121652149	HSPA1A	ADAM10	CD163	IL6R	ADAM10->IL6R	HSPA1A->CD163	0.9684341070145722	cerad
TMEM163:TNF->HSPA1A:TNFRSF21	-0.0047555683041317	0.0133199855220126	-0.357025035520702	0.721073063578858	TMEM163	TNF	HSPA1A	TNFRSF21	TNF->TNFRSF21	TMEM163->HSPA1A	0.9872592130396848	cerad
HIST:CD14->MKI67:RIPK1	-0.004757660736076	0.0022477079307942	-2.11667213114958	0.0342876836467775	HIST	CD14	MKI67	RIPK1	CD14->RIPK1	HIST->MKI67	0.8107046782488698	cerad
HIST:PTPN6->AIF1:CD300LF	-0.0047577212735004	0.002941473777066	-1.61746173316084	0.105778649449958	HIST	PTPN6	AIF1	CD300LF	PTPN6->CD300LF	HIST->AIF1	0.7095347954072178	cerad
CD163:SPP1->AIF1:ITGAV_ITGB5	-0.0047590243235755	0.0104769474001167	-0.454237684110406	0.649657762545704	CD163	SPP1	AIF1	ITGAV_ITGB5	SPP1->ITGAV_ITGB5	CD163->AIF1	0.9458838210247428	cerad
CCL3:PTDSS1->IFI44L:JMJD6	-0.0047590469705039	0.0370892781297067	-0.12831328110137	0.897901055187725	CCL3	PTDSS1	IFI44L	JMJD6	PTDSS1->JMJD6	CCL3->IFI44L	0.999999999963469	cerad
CD163:LRPAP1->ERN1:SORT1	-0.0047592223945388	0.0019677225397686	-2.41864505709144	0.0155784329003753	CD163	LRPAP1	ERN1	SORT1	LRPAP1->SORT1	CD163->ERN1	0.6495588291710289	cerad
AIF1:CD14->FRMD4A:ITGB1	-0.0047597111605952	0.005467968093502	-0.870471641239372	0.384042710405982	AIF1	CD14	FRMD4A	ITGB1	CD14->ITGB1	AIF1->FRMD4A	0.7431026569036209	cerad
HSPA1A:HMGB1->HIST:HAVCR2	-0.0047605284787612	0.0133103698339282	-0.357655612740878	0.72060105450877	HSPA1A	HMGB1	HIST	HAVCR2	HMGB1->HAVCR2	HSPA1A->HIST	0.999999999997312	cerad
ERN1:GNAS->GPNMB:TSHR	-0.004760589321029	0.0029963313478376	-1.58880603257202	0.112104190899521	ERN1	GNAS	GPNMB	TSHR	GNAS->TSHR	ERN1->GPNMB	0.8316495596081819	cerad
ERN1:HLA-DQB1->TMEM163:CD4	-0.0047608438083794	0.013338695164255	-0.356919754875089	0.721151880176242	ERN1	HLA-DQB1	TMEM163	CD4	HLA-DQB1->CD4	ERN1->TMEM163	0.8628518987371877	cerad
FRMD4A:SLIT2->TMEM163:ROBO1	-0.0047617885478945	0.0020918825685009	-2.27631733233803	0.0228270234762761	FRMD4A	SLIT2	TMEM163	ROBO1	SLIT2->ROBO1	FRMD4A->TMEM163	0.4389438297743864	cerad
CD163:APOC1->CCL3:VLDLR	-0.0047619875948518	0.00312542004122	-1.52363123421738	0.127600856184482	CD163	APOC1	CCL3	VLDLR	APOC1->VLDLR	CD163->CCL3	0.4652908126658679	cerad
HIST:HLA-F->HIST:LILRB2	-0.0047625895846825	0.0036101980904441	-1.31920450495188	0.187100752632405	HIST	HLA-F	HIST	LILRB2	HLA-F->LILRB2	HIST->HIST	0.875319989065035	cerad
CD163:CALM3->TMEM163:INSR	-0.0047627317136808	0.0029263144225598	-1.62755296456303	0.103619709376786	CD163	CALM3	TMEM163	INSR	CALM3->INSR	CD163->TMEM163	0.8256563164970497	cerad
HIF1A:WNT5A->GPNMB:FZD1	-0.0047633113284032	0.0039685150713548	-1.20027547905397	0.230032369745214	HIF1A	WNT5A	GPNMB	FZD1	WNT5A->FZD1	HIF1A->GPNMB	0.5803306257472618	cerad
HSPA1A:PDCD1LG2->CD163:PDCD2	-0.0047638571451413	0.0026135042180892	-1.82278532866663	0.0683359106550126	HSPA1A	PDCD1LG2	CD163	PDCD2	PDCD1LG2->PDCD2	HSPA1A->CD163	0.9129646783005	cerad
ERN1:JAM3->GPNMB:ITGAM_ITGB2	-0.0047639332266049	0.0039690218642481	-1.20027890738449	0.230031038720122	ERN1	JAM3	GPNMB	ITGAM_ITGB2	JAM3->ITGAM_ITGB2	ERN1->GPNMB	0.8733241841247918	cerad
TMEM163:APP->TMEM163:NOTCH2	-0.0047640170549874	0.0082956163659044	-0.574281264327501	0.565777485472078	TMEM163	APP	TMEM163	NOTCH2	APP->NOTCH2	TMEM163->TMEM163	0.8840067788234853	cerad
FRMD4A:ADAM17->HSPA1A:IL6R	-0.0047640590724442	0.0059881244387179	-0.795584514182914	0.426273570422497	FRMD4A	ADAM17	HSPA1A	IL6R	ADAM17->IL6R	FRMD4A->HSPA1A	0.8184915846673423	cerad
PICALM:SEMA4D->CCL3:PLXNB2	-0.0047641500618436	0.0025312512308997	-1.88213244251947	0.0598180354443155	PICALM	SEMA4D	CCL3	PLXNB2	SEMA4D->PLXNB2	PICALM->CCL3	0.3527807987100109	cerad
CCL3:SERPINF1->AIF1:PLXDC2	-0.0047641691977209	0.0029988332052982	-1.58867428481976	0.112133947474914	CCL3	SERPINF1	AIF1	PLXDC2	SERPINF1->PLXDC2	CCL3->AIF1	0.5332213903475663	cerad
FRMD4A:TNFSF13B->TMEM163:TFRC	-0.0047653552794074	0.0027678860158728	-1.72165878655404	0.0851313472556764	FRMD4A	TNFSF13B	TMEM163	TFRC	TNFSF13B->TFRC	FRMD4A->TMEM163	0.5067658616189518	cerad
ERN1:C3->HSPA1A:CD81	-0.0047661023500257	0.0033268556538477	-1.4326147106844	0.151967975388079	ERN1	C3	HSPA1A	CD81	C3->CD81	ERN1->HSPA1A	0.6046096578775243	cerad
FRMD4A:C3->HSPA1A:C5AR2	-0.0047663759422615	0.0084200989321135	-0.566071251738265	0.571345345177591	FRMD4A	C3	HSPA1A	C5AR2	C3->C5AR2	FRMD4A->HSPA1A	0.8862043898884614	cerad
HIF1A:LRPAP1->HSPA1A:LRP1	-0.0047674136506006	0.006890266166503	-0.691905586140841	0.488996622342253	HIF1A	LRPAP1	HSPA1A	LRP1	LRPAP1->LRP1	HIF1A->HSPA1A	0.8676808753345701	cerad
HIST:PDGFC->CCL3:PDGFRB	-0.0047675400414277	0.0098730413991741	-0.482884639967833	0.629177648586368	HIST	PDGFC	CCL3	PDGFRB	PDGFC->PDGFRB	HIST->CCL3	0.8864883956272918	cerad
AIF1:C1QB->HSPA1A:LRP1	-0.004768613909804	0.0066808449305833	-0.713774074889016	0.475366893090827	AIF1	C1QB	HSPA1A	LRP1	C1QB->LRP1	AIF1->HSPA1A	0.8913129245453006	cerad
AIF1:LGALS9->PICALM:HAVCR2	-0.0047686240368958	0.003352324430679	-1.42248285794042	0.154886124411388	AIF1	LGALS9	PICALM	HAVCR2	LGALS9->HAVCR2	AIF1->PICALM	0.8732152705034432	cerad
HSPA1A:LY86->CCL3:CD180	-0.0047691015706752	0.0104490570639529	-0.456414539750931	0.648091912204258	HSPA1A	LY86	CCL3	CD180	LY86->CD180	HSPA1A->CCL3	0.932439930664246	cerad
ERN1:HLA-F->HIF1A:LILRB1	-0.0047691289565549	0.0041269411950283	-1.15560865328058	0.247841266933246	ERN1	HLA-F	HIF1A	LILRB1	HLA-F->LILRB1	ERN1->HIF1A	0.5530063643136374	cerad
FRMD4A:ARF1->ERN1:INSR	-0.0047696883673445	0.0095621644246145	-0.498808444986226	0.617914337645318	FRMD4A	ARF1	ERN1	INSR	ARF1->INSR	FRMD4A->ERN1	0.9188914593823192	cerad
MKI67:TGFB1->HIST:ITGB1	-0.0047699555451984	0.0050993794252516	-0.935399221634312	0.349582597897889	MKI67	TGFB1	HIST	ITGB1	TGFB1->ITGB1	MKI67->HIST	0.8602740207343651	cerad
HIF1A:PDGFB->HIST:ITGAV	-0.0047704324988945	0.0116905415580107	-0.408059154079628	0.683230246652637	HIF1A	PDGFB	HIST	ITGAV	PDGFB->ITGAV	HIF1A->HIST	0.9060765025899502	cerad
CD163:HGF->FRMD4A:ITGB1	-0.0047723666890346	0.0039174212833795	-1.21824188511007	0.223132067123762	CD163	HGF	FRMD4A	ITGB1	HGF->ITGB1	CD163->FRMD4A	0.8020763948876655	cerad
ERN1:TGFB1->CCL3:ENG	-0.0047723734296598	0.0148569767476689	-0.321221033775171	0.748042893445004	ERN1	TGFB1	CCL3	ENG	TGFB1->ENG	ERN1->CCL3	0.999999999990113	cerad
AIF1:IRAK4->HIST:TLR7	-0.0047724945252354	0.0030551124527467	-1.56213383273164	0.118256464111541	AIF1	IRAK4	HIST	TLR7	IRAK4->TLR7	AIF1->HIST	0.7230601875514856	cerad
AIF1:LPL->IFI44L:LRP1	-0.0047732203625395	0.003976590243401	-1.20032994861879	0.230011222969465	AIF1	LPL	IFI44L	LRP1	LPL->LRP1	AIF1->IFI44L	0.9059806064902344	cerad
TMEM163:SERPINF1->HSPA1A:PLXDC1	-0.0047740676510664	0.0079352956860241	-0.601624418290381	0.547424171099878	TMEM163	SERPINF1	HSPA1A	PLXDC1	SERPINF1->PLXDC1	TMEM163->HSPA1A	0.9702969472444476	cerad
CD163:ADAM10->AIF1:TSPAN15	-0.0047743445264308	0.004364199619854	-1.09397941027054	0.273964008589468	CD163	ADAM10	AIF1	TSPAN15	ADAM10->TSPAN15	CD163->AIF1	0.8543716597220594	cerad
ERN1:TNFSF13B->PICALM:TFRC	-0.004774965805216	0.019053135809535	-0.250613119695839	0.802113237324329	ERN1	TNFSF13B	PICALM	TFRC	TNFSF13B->TFRC	ERN1->PICALM	0.9694606033848008	cerad
PICALM:LGALS9->HSPA1A:MRC2	-0.0047750543458871	0.0026029116397134	-1.8345049724442	0.0665790703622953	PICALM	LGALS9	HSPA1A	MRC2	LGALS9->MRC2	PICALM->HSPA1A	0.7980295751008585	cerad
TMEM163:GNAI2->AIF1:OPRM1	-0.0047750740573956	0.0073700666661988	-0.647901067068432	0.517048940539	TMEM163	GNAI2	AIF1	OPRM1	GNAI2->OPRM1	TMEM163->AIF1	0.8983823111073959	cerad
HSPA1A:CD55->HSPA1A:ADGRE2	-0.0047753823267328	0.0035059708532801	-1.36207131393151	0.173175380290561	HSPA1A	CD55	HSPA1A	ADGRE2	CD55->ADGRE2	HSPA1A->HSPA1A	0.8088576481373303	cerad
TMEM163:NECTIN3->HIST:CADM1	-0.0047758753387167	0.0023457611406803	-2.0359597811956	0.0417543940243643	TMEM163	NECTIN3	HIST	CADM1	NECTIN3->CADM1	TMEM163->HIST	0.920145945205156	cerad
TMEM163:ANGPTL1->GPNMB:LILRB2	-0.004776234340553	0.0021952180499248	-2.1757448380659	0.0295743454429202	TMEM163	ANGPTL1	GPNMB	LILRB2	ANGPTL1->LILRB2	TMEM163->GPNMB	0.7476005723523621	cerad
HIF1A:CDH1->CCL3:IGF1R	-0.0047762907428723	0.0062423558286938	-0.765142339518263	0.444186790291202	HIF1A	CDH1	CCL3	IGF1R	CDH1->IGF1R	HIF1A->CCL3	0.7795404618266979	cerad
CD163:CD99->PICALM:CD81	-0.0047763571366225	0.0079454765654504	-0.601141680713245	0.547745624003195	CD163	CD99	PICALM	CD81	CD99->CD81	CD163->PICALM	0.8643231085180719	cerad
PICALM:ADAM10->FRMD4A:TSPAN15	-0.0047763608547732	0.0077976341588369	-0.612539746989832	0.540180708953584	PICALM	ADAM10	FRMD4A	TSPAN15	ADAM10->TSPAN15	PICALM->FRMD4A	0.8738197253168424	cerad
AIF1:SERPINA1->GPNMB:LRP1	-0.0047763657893053	0.0031350863658988	-1.52351968394209	0.127628739902838	AIF1	SERPINA1	GPNMB	LRP1	SERPINA1->LRP1	AIF1->GPNMB	0.8497625553805478	cerad
CCL3:GPC3->TMEM163:FLT1	-0.0047767301293202	0.0049599010670589	-0.963069638837114	0.335512576953189	CCL3	GPC3	TMEM163	FLT1	GPC3->FLT1	CCL3->TMEM163	0.704299128480248	cerad
IFI44L:F13A1->IFI44L:ITGA4	-0.0047769180259678	0.0199755603596215	-0.239138123785698	0.810998480712165	IFI44L	F13A1	IFI44L	ITGA4	F13A1->ITGA4	IFI44L->IFI44L	0.9638749124699748	cerad
GPNMB:NECTIN3->MKI67:PVR	-0.0047773927556204	0.0027627949202157	-1.7291883377458	0.0837753929098865	GPNMB	NECTIN3	MKI67	PVR	NECTIN3->PVR	GPNMB->MKI67	0.9295574809071012	cerad
MKI67:GDF11->TMEM163:ACVR2A_TGFBR1	-0.0047778080067268	0.0069509789439607	-0.687357571537175	0.491857427546115	MKI67	GDF11	TMEM163	ACVR2A_TGFBR1	GDF11->ACVR2A_TGFBR1	MKI67->TMEM163	0.9370625528086356	cerad
HIF1A:FAM3C->CCL3:LAMP1	-0.0047786464116794	0.0019865731444365	-2.40547216953078	0.0161515821358664	HIF1A	FAM3C	CCL3	LAMP1	FAM3C->LAMP1	HIF1A->CCL3	0.6600661917946193	cerad
CD163:ARPC5->HSPA1A:LDLR	-0.0047793837268569	0.0048857862545434	-0.978222025659112	0.327964525127421	CD163	ARPC5	HSPA1A	LDLR	ARPC5->LDLR	CD163->HSPA1A	0.9913447700468166	cerad
CCL3:GAS6->PICALM:AXL	-0.0047800144631234	0.0048224630536937	-0.991197736489081	0.32158903563241	CCL3	GAS6	PICALM	AXL	GAS6->AXL	CCL3->PICALM	0.5687670883636405	cerad
MKI67:NCAM1->AIF1:PTPRA	-0.004780060523249	0.0033825761825593	-1.41314201521763	0.157613971654934	MKI67	NCAM1	AIF1	PTPRA	NCAM1->PTPRA	MKI67->AIF1	0.6147864902573631	cerad
IFI44L:NRG1->HSPA1A:LGR4	-0.0047815326812613	0.0041374557595116	-1.15566980269675	0.247816244369958	IFI44L	NRG1	HSPA1A	LGR4	NRG1->LGR4	IFI44L->HSPA1A	0.8017171551534598	cerad
HIST:LPL->HIF1A:LRP1	-0.0047817173233461	0.0039835149651583	-1.2003763924999	0.229993193105248	HIST	LPL	HIF1A	LRP1	LPL->LRP1	HIST->HIF1A	0.6844377192053906	cerad
MKI67:LGALS9->FRMD4A:PTPRC	-0.004781824859357	0.0087945746537724	-0.54372440369312	0.586631136591861	MKI67	LGALS9	FRMD4A	PTPRC	LGALS9->PTPRC	MKI67->FRMD4A	0.9334652708008986	cerad
CD163:LGALS1->ERN1:CD69	-0.0047820492475145	0.0061647073589399	-0.775713909692685	0.437917925112245	CD163	LGALS1	ERN1	CD69	LGALS1->CD69	CD163->ERN1	0.942794171092717	cerad
HIF1A:CALR->HSPA1A:ITGAV	-0.004782554319938	0.0018483724579835	-2.58744080462845	0.0096691807833745	HIF1A	CALR	HSPA1A	ITGAV	CALR->ITGAV	HIF1A->HSPA1A	0.7487909275126834	cerad
PICALM:CD14->CCL3:ITGB1	-0.0047867305661048	0.0022427816915671	-2.13428287920446	0.0328196318831709	PICALM	CD14	CCL3	ITGB1	CD14->ITGB1	PICALM->CCL3	0.3024554310802024	cerad
FRMD4A:IL16->AIF1:CD4	-0.0047870117101672	0.0023908320454247	-2.00223671893978	0.0452592782817316	FRMD4A	IL16	AIF1	CD4	IL16->CD4	FRMD4A->AIF1	0.4165022421690912	cerad
CD163:APP->ERN1:LRP1	-0.004787687194898	0.0052985048769227	-0.903592108738149	0.366211727191727	CD163	APP	ERN1	LRP1	APP->LRP1	CD163->ERN1	0.9120629071678986	cerad
IFI44L:ADAM17->MKI67:ERBB4	-0.0047885528621718	0.0040092293136983	-1.19438238312057	0.232328424842176	IFI44L	ADAM17	MKI67	ERBB4	ADAM17->ERBB4	IFI44L->MKI67	0.5200105382619786	cerad
ERN1:ALCAM->CD163:NRP1	-0.0047888630591601	0.0054792315957847	-0.874002672718608	0.38211679820509	ERN1	ALCAM	CD163	NRP1	ALCAM->NRP1	ERN1->CD163	0.836630866417704	cerad
FRMD4A:CALCB->CCL3:ADRB2	-0.0047900669551743	0.0057135342029464	-0.838371975213545	0.40182182390218	FRMD4A	CALCB	CCL3	ADRB2	CALCB->ADRB2	FRMD4A->CCL3	0.6463799287063615	cerad
GPNMB:WNT2B->TMEM163:FZD2_LRP6	-0.0047910522230903	0.0036728177591617	-1.30446227862495	0.192076012812277	GPNMB	WNT2B	TMEM163	FZD2_LRP6	WNT2B->FZD2_LRP6	GPNMB->TMEM163	0.7558721257635428	cerad
ERN1:PSAP->HIF1A:LRP1	-0.0047913796620638	0.0018712321598841	-2.56054794524296	0.0104507242074631	ERN1	PSAP	HIF1A	LRP1	PSAP->LRP1	ERN1->HIF1A	0.3857282819106153	cerad
HSPA1A:APOE->HSPA1A:ABCA1	-0.0047916672797839	0.006431465491129	-0.745035060266294	0.456250525175255	HSPA1A	APOE	HSPA1A	ABCA1	APOE->ABCA1	HSPA1A->HSPA1A	0.865318071393554	cerad
HIST:CALM1->HIF1A:KCNQ1	-0.0047917385910788	0.0103344630473652	-0.463665946563185	0.642887098547873	HIST	CALM1	HIF1A	KCNQ1	CALM1->KCNQ1	HIST->HIF1A	0.8706282836985182	cerad
TMEM163:MELTF->TMEM163:TFRC	-0.0047917934119537	0.014763863188468	-0.324562301261134	0.745512363012136	TMEM163	MELTF	TMEM163	TFRC	MELTF->TFRC	TMEM163->TMEM163	0.9291746851205536	cerad
FRMD4A:TGS1->CD163:RXRA	-0.00479201870634	0.0054546321378144	-0.878522801403811	0.379660069375094	FRMD4A	TGS1	CD163	RXRA	TGS1->RXRA	FRMD4A->CD163	0.8541911362732493	cerad
CCL3:TNF->GPNMB:TNFRSF1B	-0.0047923026772937	0.0018413824705337	-2.60255691252713	0.009253145570748	CCL3	TNF	GPNMB	TNFRSF1B	TNF->TNFRSF1B	CCL3->GPNMB	0.6670317272199815	cerad
PICALM:TGFB1->HSPA1A:ITGB5	-0.0047928673092115	0.005795695167502	-0.826970220256979	0.40825394072773	PICALM	TGFB1	HSPA1A	ITGB5	TGFB1->ITGB5	PICALM->HSPA1A	0.9796734516813498	cerad
HSPA1A:CALM3->HSPA1A:GP6	-0.0047928750216007	0.0038828817549212	-1.23436028293321	0.217068681861559	HSPA1A	CALM3	HSPA1A	GP6	CALM3->GP6	HSPA1A->HSPA1A	0.8274236170881236	cerad
ERN1:PIGF->CD163:FLT1	-0.0047928885378466	0.0069279276247098	-0.691821392699289	0.489049500382269	ERN1	PIGF	CD163	FLT1	PIGF->FLT1	ERN1->CD163	0.8742300803293658	cerad
HSPA1A:GNAI2->HIST:P2RY12	-0.0047943535394357	0.0059367508113422	-0.807571968538085	0.419337028966749	HSPA1A	GNAI2	HIST	P2RY12	GNAI2->P2RY12	HSPA1A->HIST	0.9920932993736842	cerad
PICALM:ST6GAL1->PICALM:CD22	-0.0047944473268717	0.0042935306092629	-1.1166677877009	0.264136395756575	PICALM	ST6GAL1	PICALM	CD22	ST6GAL1->CD22	PICALM->PICALM	0.7253145551763686	cerad
TMEM163:LILRB4->TMEM163:LAIR1	-0.0047960064092556	0.0047775525350526	-1.0038626208854	0.315444835670099	TMEM163	LILRB4	TMEM163	LAIR1	LILRB4->LAIR1	TMEM163->TMEM163	0.7868437570132808	cerad
HIF1A:JAG1->CD163:NOTCH2	-0.0047961133025098	0.0041498163944052	-1.15574108506967	0.247787077595988	HIF1A	JAG1	CD163	NOTCH2	JAG1->NOTCH2	HIF1A->CD163	0.6269778919981229	cerad
CCL3:HLA-B->CCL3:CANX	-0.0047963606076304	0.0028373275758705	-1.69045007295599	0.0909418823104471	CCL3	HLA-B	CCL3	CANX	HLA-B->CANX	CCL3->CCL3	0.4716708467767109	cerad
MKI67:DLL1->CD163:NOTCH1	-0.0047980280602517	0.0026557676200173	-1.80664453624911	0.0708177207104128	MKI67	DLL1	CD163	NOTCH1	DLL1->NOTCH1	MKI67->CD163	0.8858053576614662	cerad
HSPA1A:TNF->FRMD4A:VSIR	-0.0047983861260301	0.0047473192323033	-1.01075699594402	0.312132750268846	HSPA1A	TNF	FRMD4A	VSIR	TNF->VSIR	HSPA1A->FRMD4A	0.9043843348124494	cerad
GPNMB:ARPC5->PICALM:ADRB2	-0.0047987304058398	0.0032403015633596	-1.48095179167967	0.138619420299293	GPNMB	ARPC5	PICALM	ADRB2	ARPC5->ADRB2	GPNMB->PICALM	0.3573151076646824	cerad
GPNMB:CCL4->IFI44L:CCR1	-0.0047988086001846	0.0031807798438396	-1.50868932644887	0.131378194445314	GPNMB	CCL4	IFI44L	CCR1	CCL4->CCR1	GPNMB->IFI44L	0.8272971528678221	cerad
FRMD4A:LGALS9->HIF1A:LRP1	-0.0048000726421033	0.003885555469428	-1.23536330387529	0.216695323575095	FRMD4A	LGALS9	HIF1A	LRP1	LGALS9->LRP1	FRMD4A->HIF1A	0.8068493218479617	cerad
FRMD4A:PDGFB->CD163:ITGAV	-0.0048005151831318	0.0094911699089818	-0.505787508723134	0.613005828428798	FRMD4A	PDGFB	CD163	ITGAV	PDGFB->ITGAV	FRMD4A->CD163	0.9233496312925004	cerad
ERN1:PDGFB->FRMD4A:LRP1	-0.0048018245997863	0.0035517210092729	-1.35197122387979	0.176384520975247	ERN1	PDGFB	FRMD4A	LRP1	PDGFB->LRP1	ERN1->FRMD4A	0.6124462533862743	cerad
HSPA1A:RPS19->GPNMB:C5AR1	-0.0048031268073521	0.0029819043578115	-1.61075817028458	0.107232441489921	HSPA1A	RPS19	GPNMB	C5AR1	RPS19->C5AR1	HSPA1A->GPNMB	0.9642104937596788	cerad
HIST:ADAM15->ERN1:ITGAV	-0.0048032258832436	0.0032208775236367	-1.49127864937263	0.135888352036775	HIST	ADAM15	ERN1	ITGAV	ADAM15->ITGAV	HIST->ERN1	0.6664412234487614	cerad
ERN1:CD99->PICALM:CD99L2	-0.0048035619647839	0.0023189833538435	-2.07140855790205	0.0383206318243388	ERN1	CD99	PICALM	CD99L2	CD99->CD99L2	ERN1->PICALM	0.5165595181403625	cerad
HSPA1A:PTDSS1->GPNMB:JMJD6	-0.004805101137163	0.0031563856224228	-1.52234286679921	0.127923192380909	HSPA1A	PTDSS1	GPNMB	JMJD6	PTDSS1->JMJD6	HSPA1A->GPNMB	0.9642104937596788	cerad
MKI67:APP->AIF1:RPSA	-0.0048054653335244	0.0029323404985178	-1.63878149074209	0.101258775315122	MKI67	APP	AIF1	RPSA	APP->RPSA	MKI67->AIF1	0.5800444781094627	cerad
HIST:PROS1->TMEM163:MERTK	-0.0048059315392937	0.0096810731389507	-0.496425496462537	0.619594240120049	HIST	PROS1	TMEM163	MERTK	PROS1->MERTK	HIST->TMEM163	0.94325213246763	cerad
CD163:APP->HSPA1A:TSPAN15	-0.0048063831303672	0.0018421491413478	-2.60911726552752	0.0090776128874428	CD163	APP	HSPA1A	TSPAN15	APP->TSPAN15	CD163->HSPA1A	0.9712698155767574	cerad
TMEM163:LAMA5->CD163:ITGA9_ITGB1	-0.0048064599831592	0.0032229443749041	-1.49132576428723	0.135875987813032	TMEM163	LAMA5	CD163	ITGA9_ITGB1	LAMA5->ITGA9_ITGB1	TMEM163->CD163	0.771972185549835	cerad
TMEM163:WNT5A->GPNMB:FZD1	-0.0048072276323265	0.0040043065623634	-1.20051438556422	0.229939629088836	TMEM163	WNT5A	GPNMB	FZD1	WNT5A->FZD1	TMEM163->GPNMB	0.7476005723523621	cerad
PICALM:HLA-B->AIF1:LILRB1	-0.0048075004201979	0.0083339905495736	-0.57685455624183	0.564037711449093	PICALM	HLA-B	AIF1	LILRB1	HLA-B->LILRB1	PICALM->AIF1	0.8565017099782523	cerad
MKI67:APP->FRMD4A:LRP1	-0.0048078657025568	0.0064197332774913	-0.748919853012277	0.453905513585533	MKI67	APP	FRMD4A	LRP1	APP->LRP1	MKI67->FRMD4A	0.8501586910243948	cerad
CCL3:ICAM1->CCL3:ITGAL_ITGB2	-0.0048081124998957	0.002640549856891	-1.82087548445567	0.0686257865657621	CCL3	ICAM1	CCL3	ITGAL_ITGB2	ICAM1->ITGAL_ITGB2	CCL3->CCL3	0.451300647088899	cerad
TMEM163:VEGFA->AIF1:ITGAV	-0.004808380643404	0.0022322393377033	-2.15406142262108	0.0312353553443923	TMEM163	VEGFA	AIF1	ITGAV	VEGFA->ITGAV	TMEM163->AIF1	0.8620989454057932	cerad
CCL3:SERPINF1->CCL3:PLXDC1	-0.0048097007739749	0.0037581820622777	-1.27979451082257	0.2006174149012	CCL3	SERPINF1	CCL3	PLXDC1	SERPINF1->PLXDC1	CCL3->CCL3	0.5410812759561562	cerad
FRMD4A:ADAM10->ERN1:IL6R	-0.0048101910099731	0.0070249378325532	-0.684730758425078	0.493513835813738	FRMD4A	ADAM10	ERN1	IL6R	ADAM10->IL6R	FRMD4A->ERN1	0.89477417046887	cerad
HIF1A:C3->CCL3:C5AR2	-0.0048103927605956	0.0042636961711605	-1.12822128207281	0.259226478154445	HIF1A	C3	CCL3	C5AR2	C3->C5AR2	HIF1A->CCL3	0.6982180566491378	cerad
CCL3:LIPC->TMEM163:LRP1	-0.0048115711572512	0.0049045355179454	-0.981045226331009	0.326570439348606	CCL3	LIPC	TMEM163	LRP1	LIPC->LRP1	CCL3->TMEM163	0.704299128480248	cerad
CCL3:DSCAM->FRMD4A:DCC	-0.0048119070489543	0.003797787822267	-1.26702893214344	0.205144944935608	CCL3	DSCAM	FRMD4A	DCC	DSCAM->DCC	CCL3->FRMD4A	0.4883909253022093	cerad
CCL3:SIRPB2->CCL3:CD47	-0.0048128447975783	0.0027247864875569	-1.76631997389768	0.0773421824449764	CCL3	SIRPB2	CCL3	CD47	SIRPB2->CD47	CCL3->CCL3	0.4597637305948027	cerad
MKI67:CXCL12->TMEM163:CD4	-0.0048133014161319	0.0081146880735093	-0.593159142104935	0.553074653371662	MKI67	CXCL12	TMEM163	CD4	CXCL12->CD4	MKI67->TMEM163	0.9889616204215104	cerad
FRMD4A:PDGFB->CCL3:ITGAV	-0.0048133794020774	0.0074743128912762	-0.643989550891765	0.519582209815105	FRMD4A	PDGFB	CCL3	ITGAV	PDGFB->ITGAV	FRMD4A->CCL3	0.7093042594821973	cerad
FRMD4A:PLAU->AIF1:IGF2R	-0.0048133869651022	0.0221296247964916	-0.217508747182435	0.827811890905615	FRMD4A	PLAU	AIF1	IGF2R	PLAU->IGF2R	FRMD4A->AIF1	0.9345560557855496	cerad
PICALM:CD99->CCL3:CD81	-0.0048137947117223	0.0018776568581308	-2.56372440516867	0.0103555734341163	PICALM	CD99	CCL3	CD81	CD99->CD81	PICALM->CCL3	0.217614569119091	cerad
ERN1:HGF->HIF1A:NRP1	-0.0048143822114518	0.0032281103402456	-1.49139332427079	0.135858259767994	ERN1	HGF	HIF1A	NRP1	HGF->NRP1	ERN1->HIF1A	0.3953707307951466	cerad
CD163:TGFB1->CCL3:ACVR1B_TGFBR2	-0.0048150989902794	0.0018982197844837	-2.5366393447369	0.0111922190962535	CD163	TGFB1	CCL3	ACVR1B_TGFBR2	TGFB1->ACVR1B_TGFBR2	CD163->CCL3	0.4213071045518282	cerad
TMEM163:RIMS2->HIST:ABCA1	-0.0048161704745062	0.0043795690446721	-1.09969050045351	0.271466995148063	TMEM163	RIMS2	HIST	ABCA1	RIMS2->ABCA1	TMEM163->HIST	0.920145945205156	cerad
HSPA1A:JAG1->HIST:NOTCH2	-0.0048164629328507	0.0044296881011125	-1.08731423588063	0.276897959270497	HSPA1A	JAG1	HIST	NOTCH2	JAG1->NOTCH2	HSPA1A->HIST	0.9920932993736842	cerad
MKI67:PDCD1LG2->HIF1A:RGMB	-0.0048168997525786	0.0101413063224698	-0.474978232528685	0.634802488449043	MKI67	PDCD1LG2	HIF1A	RGMB	PDCD1LG2->RGMB	MKI67->HIF1A	0.9952639552620998	cerad
ERN1:GNAI2->CCL3:C5AR1	-0.0048182827318765	0.0172700390476686	-0.27899663217768	0.780247409323767	ERN1	GNAI2	CCL3	C5AR1	GNAI2->C5AR1	ERN1->CCL3	0.999999999990113	cerad
ERN1:B2M->HIST:LILRB1	-0.0048187793686774	0.0027006369303715	-1.78431218002139	0.0743729521642432	ERN1	B2M	HIST	LILRB1	B2M->LILRB1	ERN1->HIST	0.49877381822207	cerad
CCL3:CALR->CD163:LRP1	-0.0048190899137499	0.0037395577617189	-1.28867909544865	0.19750967292445	CCL3	CALR	CD163	LRP1	CALR->LRP1	CCL3->CD163	0.496284898492368	cerad
CD163:MADCAM1->MKI67:CD44	-0.0048204270716529	0.0048453562443597	-0.994855038216065	0.319806773213536	CD163	MADCAM1	MKI67	CD44	MADCAM1->CD44	CD163->MKI67	0.8091182563848247	cerad
HIF1A:LGALS9->CD163:LRP1	-0.0048214778439655	0.0054579454256989	-0.883386964857411	0.377027231189281	HIF1A	LGALS9	CD163	LRP1	LGALS9->LRP1	HIF1A->CD163	0.6889346853614682	cerad
PICALM:HLA-DRB5->HSPA1A:CD4	-0.0048218036502285	0.0030803194045328	-1.56535833366274	0.117498912374825	PICALM	HLA-DRB5	HSPA1A	CD4	HLA-DRB5->CD4	PICALM->HSPA1A	0.8555652752001831	cerad
MKI67:C3->PICALM:C3AR1	-0.0048222112406047	0.0027886238625586	-1.72924405666534	0.0837654243704526	MKI67	C3	PICALM	C3AR1	C3->C3AR1	MKI67->PICALM	0.8031689557319368	cerad
TMEM163:CALM1->GPNMB:KCNN4	-0.0048229688946096	0.0041714304340148	-1.15619065711416	0.247603180521992	TMEM163	CALM1	GPNMB	KCNN4	CALM1->KCNN4	TMEM163->GPNMB	0.7476005723523621	cerad
FRMD4A:ADAM17->IFI44L:NOTCH1	-0.0048244376566891	0.0024493804826947	-1.96965628279256	0.0488777764961002	FRMD4A	ADAM17	IFI44L	NOTCH1	ADAM17->NOTCH1	FRMD4A->IFI44L	0.7170078909227185	cerad
AIF1:ADAM9->HIF1A:ITGB5	-0.0048245264595972	0.0071551155277824	-0.67427652857095	0.500135523418457	AIF1	ADAM9	HIF1A	ITGB5	ADAM9->ITGB5	AIF1->HIF1A	0.9315242327105792	cerad
HIST:HSP90B1->GPNMB:TLR1	-0.0048254696620716	0.0120144499614131	-0.401638833036024	0.687949846324852	HIST	HSP90B1	GPNMB	TLR1	HSP90B1->TLR1	HIST->GPNMB	0.8967306454582649	cerad
PICALM:PTDSS1->FRMD4A:SCARB1	-0.0048263089215025	0.0038460860882204	-1.25486242658069	0.209528705855172	PICALM	PTDSS1	FRMD4A	SCARB1	PTDSS1->SCARB1	PICALM->FRMD4A	0.7693382253155552	cerad
FRMD4A:IL15RA->FRMD4A:AXL	-0.0048269224029327	0.0028527899315266	-1.69200064455838	0.090645850728521	FRMD4A	IL15RA	FRMD4A	AXL	IL15RA->AXL	FRMD4A->FRMD4A	0.6542540769910274	cerad
HIST:CCL3->CCL3:CCR1	-0.0048270580074912	0.0037307205939667	-1.29386746766762	0.1957112033585	HIST	CCL3	CCL3	CCR1	CCL3->CCR1	HIST->CCL3	0.7131590898393342	cerad
HSPA1A:CALM1->AIF1:PTPRA	-0.0048278872243798	0.0040538237236819	-1.19094651209817	0.233674583474815	HSPA1A	CALM1	AIF1	PTPRA	CALM1->PTPRA	HSPA1A->AIF1	0.7219256838464599	cerad
HSPA1A:PDGFB->TMEM163:ITGAV	-0.0048284714549464	0.0093305333800754	-0.517491472165704	0.604813120431781	HSPA1A	PDGFB	TMEM163	ITGAV	PDGFB->ITGAV	HSPA1A->TMEM163	0.977359440841252	cerad
PICALM:HSP90AA1->CD163:EGFR	-0.0048289424763671	0.0056733928578907	-0.851156018510317	0.394682690706259	PICALM	HSP90AA1	CD163	EGFR	HSP90AA1->EGFR	PICALM->CD163	0.8098770575805436	cerad
CD163:APOE->HIF1A:LDLR	-0.0048289643234196	0.0048466222130897	-0.996356660599124	0.319076882705323	CD163	APOE	HIF1A	LDLR	APOE->LDLR	CD163->HIF1A	0.6463653028332094	cerad
FRMD4A:POMC->CD163:OPRM1	-0.0048290265502513	0.0040845755368026	-1.18225908830453	0.23710291349013	FRMD4A	POMC	CD163	OPRM1	POMC->OPRM1	FRMD4A->CD163	0.811329592847872	cerad
GPNMB:APOE->FRMD4A:LRP8	-0.0048300526599613	0.0069946844984498	-0.690531883322506	0.489859766825341	GPNMB	APOE	FRMD4A	LRP8	APOE->LRP8	GPNMB->FRMD4A	0.7551469920818293	cerad
PICALM:HLA-B->CCL3:LILRB1	-0.004830091433292	0.0040363813172083	-1.19663903226882	0.231447279905194	PICALM	HLA-B	CCL3	LILRB1	HLA-B->LILRB1	PICALM->CCL3	0.5255083166929525	cerad
MKI67:C3->HIF1A:CR1	-0.0048301723187311	0.0037727286317522	-1.28028617751068	0.200444507182173	MKI67	C3	HIF1A	CR1	C3->CR1	MKI67->HIF1A	0.9015967315770472	cerad
MKI67:MELTF->TMEM163:TFRC	-0.0048304267433631	0.0034199282825927	-1.41243509928257	0.157821887762521	MKI67	MELTF	TMEM163	TFRC	MELTF->TFRC	MKI67->TMEM163	0.8472380495090812	cerad
CD163:APP->FRMD4A:LRP6	-0.004830593592627	0.0060007663189568	-0.804996118140264	0.420821919868208	CD163	APP	FRMD4A	LRP6	APP->LRP6	CD163->FRMD4A	0.8153589971381179	cerad
CD163:TNF->HIF1A:TRPM2	-0.0048308875320325	0.0065926065141218	-0.732773527691122	0.463696569693086	CD163	TNF	HIF1A	TRPM2	TNF->TRPM2	CD163->HIF1A	0.7024877546184592	cerad
TMEM163:INHBA->TMEM163:ENG	-0.0048310194305602	0.00485584726807	-0.994887022564927	0.319791215273075	TMEM163	INHBA	TMEM163	ENG	INHBA->ENG	TMEM163->TMEM163	0.7868437570132808	cerad
PICALM:ADAM9->PICALM:ITGA6	-0.004831757718796	0.0035848027320648	-1.34784479926263	0.17770830554521	PICALM	ADAM9	PICALM	ITGA6	ADAM9->ITGA6	PICALM->PICALM	0.6555793792802285	cerad
ERN1:ADAM17->HIF1A:NOTCH1	-0.0048328859791765	0.0050026846515588	-0.966058489749227	0.334014914231122	ERN1	ADAM17	HIF1A	NOTCH1	ADAM17->NOTCH1	ERN1->HIF1A	0.665556338955201	cerad
IFI44L:APP->IFI44L:LRP1	-0.0048338678714197	0.0069929098388172	-0.691252709220884	0.489406745051949	IFI44L	APP	IFI44L	LRP1	APP->LRP1	IFI44L->IFI44L	0.832490235181153	cerad
HIST:LRP1B->MKI67:PLAUR	-0.0048346028728879	0.002490578245052	-1.94115679059377	0.0522392623912707	HIST	LRP1B	MKI67	PLAUR	LRP1B->PLAUR	HIST->MKI67	0.8107046782488698	cerad
TMEM163:PDGFB->HSPA1A:LRP1	-0.0048354787427569	0.002306388478579	-2.09655866202384	0.0360326618704501	TMEM163	PDGFB	HSPA1A	LRP1	PDGFB->LRP1	TMEM163->HSPA1A	0.7905075152317259	cerad
ERN1:TNFSF8->IFI44L:TNFRSF8	-0.0048377371564788	0.0041851068665385	-1.15594112904459	0.247705237971562	ERN1	TNFSF8	IFI44L	TNFRSF8	TNFSF8->TNFRSF8	ERN1->IFI44L	0.6376814996891971	cerad
MKI67:ADAM10->AIF1:NOTCH2	-0.0048387510061638	0.0038819964245608	-1.24645941854807	0.212595778823843	MKI67	ADAM10	AIF1	NOTCH2	ADAM10->NOTCH2	MKI67->AIF1	0.6280139158572419	cerad
TMEM163:APOE->HSPA1A:LRP1	-0.0048392544386403	0.0060238923655436	-0.803343443903599	0.421776254229124	TMEM163	APOE	HSPA1A	LRP1	APOE->LRP1	TMEM163->HSPA1A	0.9292124093947256	cerad
IFI44L:GNAI2->HSPA1A:UNC5B	-0.0048395366457564	0.0052854403614024	-0.915635465513481	0.359858123348254	IFI44L	GNAI2	HSPA1A	UNC5B	GNAI2->UNC5B	IFI44L->HSPA1A	0.8579668251579842	cerad
HSPA1A:NECTIN3->ERN1:CADM1	-0.0048399653097473	0.0067717125700056	-0.714732833048076	0.474774145599256	HSPA1A	NECTIN3	ERN1	CADM1	NECTIN3->CADM1	HSPA1A->ERN1	0.8945975799023019	cerad
ERN1:TGFB1->AIF1:TGFBR1_TGFBR2	-0.0048411215847491	0.0024986431509587	-1.93750019201086	0.0526842299297656	ERN1	TGFB1	AIF1	TGFBR1_TGFBR2	TGFB1->TGFBR1_TGFBR2	ERN1->AIF1	0.999999999974621	cerad
AIF1:GPI->PICALM:AMFR	-0.0048412569867968	0.0029194326246622	-1.65828693763981	0.0972595642698901	AIF1	GPI	PICALM	AMFR	GPI->AMFR	AIF1->PICALM	0.8732152705034432	cerad
ERN1:CALM1->FRMD4A:KCNQ5	-0.0048413150598958	0.0042226020011537	-1.14652412388689	0.251578351386422	ERN1	CALM1	FRMD4A	KCNQ5	CALM1->KCNQ5	ERN1->FRMD4A	0.6690913600702713	cerad
CD163:ICAM1->CCL3:ITGAX_ITGB2	-0.0048414048166084	0.0086335310468334	-0.560767638448948	0.574955950554805	CD163	ICAM1	CCL3	ITGAX_ITGB2	ICAM1->ITGAX_ITGB2	CD163->CCL3	0.7721566856132654	cerad
IFI44L:PTPN6->AIF1:CD300LF	-0.0048414632295322	0.0025479706575502	-1.90012518989801	0.0574166927114657	IFI44L	PTPN6	AIF1	CD300LF	PTPN6->CD300LF	IFI44L->AIF1	0.9622240597614048	cerad
TMEM163:APOE->IFI44L:TREM2	-0.0048418341305392	0.0029960359626833	-1.61608011080171	0.106076993806686	TMEM163	APOE	IFI44L	TREM2	APOE->TREM2	TMEM163->IFI44L	0.7800175511972027	cerad
HIF1A:TNFSF13B->AIF1:HLA-DPB1	-0.0048420602739728	0.0066862057998693	-0.724186544492465	0.468951218117582	HIF1A	TNFSF13B	AIF1	HLA-DPB1	TNFSF13B->HLA-DPB1	HIF1A->AIF1	0.9220057847735512	cerad
HSPA1A:LRPAP1->IFI44L:LRP1	-0.004842201477619	0.0029009163264074	-1.66919722349099	0.0950783001912391	HSPA1A	LRPAP1	IFI44L	LRP1	LRPAP1->LRP1	HSPA1A->IFI44L	0.645369999796721	cerad
AIF1:SPP1->TMEM163:ITGAV_ITGB1	-0.0048425997570478	0.0292301512758101	-0.165671388811985	0.868415563281103	AIF1	SPP1	TMEM163	ITGAV_ITGB1	SPP1->ITGAV_ITGB1	AIF1->TMEM163	0.999999999984764	cerad
PICALM:SELPLG->HSPA1A:ITGAM	-0.0048429349639001	0.0041539661116599	-1.16585808206432	0.243671829295267	PICALM	SELPLG	HSPA1A	ITGAM	SELPLG->ITGAM	PICALM->HSPA1A	0.9796734516813498	cerad
HIST:OMG->GPNMB:RTN4RL1	-0.0048439448233802	0.0016860254504879	-2.87299626585016	0.0040659892223969	HIST	OMG	GPNMB	RTN4RL1	OMG->RTN4RL1	HIST->GPNMB	0.1183654640297764	cerad
HSPA1A:CXCL16->CCL3:GRM7	-0.0048442888501681	0.0033074469424114	-1.46466109192857	0.143013405234378	HSPA1A	CXCL16	CCL3	GRM7	CXCL16->GRM7	HSPA1A->CCL3	0.5613473329538198	cerad
CCL3:GRN->PICALM:TNFRSF1B	-0.0048443566200863	0.0028068230591275	-1.72592162670639	0.0843615133987321	CCL3	GRN	PICALM	TNFRSF1B	GRN->TNFRSF1B	CCL3->PICALM	0.3896202028066673	cerad
PICALM:TNFSF10->TMEM163:TNFRSF10B	-0.0048446462832977	0.0020164994645268	-2.40250313403105	0.0162832950313126	PICALM	TNFSF10	TMEM163	TNFRSF10B	TNFSF10->TNFRSF10B	PICALM->TMEM163	0.8613863071564366	cerad
ERN1:CD99->HSPA1A:CD99L2	-0.0048448990585953	0.0025039456686966	-1.93490582450106	0.0530018533301318	ERN1	CD99	HSPA1A	CD99L2	CD99->CD99L2	ERN1->HSPA1A	0.5907050716043182	cerad
GPNMB:PSEN1->CCL3:NOTCH2	-0.0048458001851513	0.0029678077346565	-1.63278777414202	0.10251363926606	GPNMB	PSEN1	CCL3	NOTCH2	PSEN1->NOTCH2	GPNMB->CCL3	0.6657555852452461	cerad
CCL3:GNAI2->HIST:P2RY12	-0.0048466262429944	0.0052153054478997	-0.929308223921226	0.352729374441797	CCL3	GNAI2	HIST	P2RY12	GNAI2->P2RY12	CCL3->HIST	0.7368336260083782	cerad
FRMD4A:HLA-DMB->HSPA1A:CD4	-0.0048467744035027	0.0025795676349667	-1.87890960399851	0.0602568372590409	FRMD4A	HLA-DMB	HSPA1A	CD4	HLA-DMB->CD4	FRMD4A->HSPA1A	0.8029224179048247	cerad
HIF1A:CDH1->PICALM:IGF1R	-0.0048473280606375	0.0063343826911297	-0.765240797248552	0.444128170234592	HIF1A	CDH1	PICALM	IGF1R	CDH1->IGF1R	HIF1A->PICALM	0.7027675164300309	cerad
FRMD4A:WNT5A->CCL3:FZD1	-0.0048478841461243	0.0051378030994876	-0.943571416080115	0.345388704730612	FRMD4A	WNT5A	CCL3	FZD1	WNT5A->FZD1	FRMD4A->CCL3	0.6010368212394535	cerad
CCL3:CCL3->IFI44L:CCR1	-0.0048480585540572	0.0042446000612703	-1.14217087218491	0.253383000863101	CCL3	CCL3	IFI44L	CCR1	CCL3->CCR1	CCL3->IFI44L	0.6148476682310519	cerad
HIST:SORBS1->PICALM:ITGB5	-0.0048498861957102	0.0054383097184777	-0.891800292144402	0.372499985100394	HIST	SORBS1	PICALM	ITGB5	SORBS1->ITGB5	HIST->PICALM	0.8714032698365907	cerad
TMEM163:ICAM1->TMEM163:ITGAL_ITGB2	-0.0048515931487225	0.0032222187774128	-1.50566844893687	0.132152307296988	TMEM163	ICAM1	TMEM163	ITGAL_ITGB2	ICAM1->ITGAL_ITGB2	TMEM163->TMEM163	0.7144146449466341	cerad
FRMD4A:ADAM10->CCL3:TSPAN15	-0.0048530063528407	0.0026597178997742	-1.82463198569013	0.0680565832429178	FRMD4A	ADAM10	CCL3	TSPAN15	ADAM10->TSPAN15	FRMD4A->CCL3	0.3695458390001324	cerad
PICALM:TNFSF10->FRMD4A:TNFRSF10D	-0.0048543176817117	0.0059682534199409	-0.813356494798391	0.41601369495388	PICALM	TNFSF10	FRMD4A	TNFRSF10D	TNFSF10->TNFRSF10D	PICALM->FRMD4A	0.8448902459170432	cerad
IFI44L:CALM1->HSPA1A:KCNQ1	-0.004855083703756	0.002686598876897	-1.80714871338129	0.0707390950099398	IFI44L	CALM1	HSPA1A	KCNQ1	CALM1->KCNQ1	IFI44L->HSPA1A	0.7270649314980492	cerad
TMEM163:TNFSF13B->CCL3:TFRC	-0.0048560511083314	0.0045296975937776	-1.07204752807386	0.283698685128545	TMEM163	TNFSF13B	CCL3	TFRC	TNFSF13B->TFRC	TMEM163->CCL3	0.7159607892560031	cerad
HIF1A:ANXA1->HIF1A:FPR2_FPR3	-0.0048563138607324	0.0036656868382527	-1.32480325652894	0.185236414439482	HIF1A	ANXA1	HIF1A	FPR2_FPR3	ANXA1->FPR2_FPR3	HIF1A->HIF1A	0.5961414102085612	cerad
ERN1:APP->CCL3:NOTCH2	-0.0048570677130002	0.0088208720850827	-0.550633504958556	0.581884936029871	ERN1	APP	CCL3	NOTCH2	APP->NOTCH2	ERN1->CCL3	0.999999999990113	cerad
FRMD4A:TNFSF13B->FRMD4A:CD40	-0.0048598999857958	0.0052451178738663	-0.926556867293704	0.354156658399626	FRMD4A	TNFSF13B	FRMD4A	CD40	TNFSF13B->CD40	FRMD4A->FRMD4A	0.7677202401437053	cerad
HIF1A:HLA-B->HSPA1A:CANX	-0.0048600501533764	0.0032988457420361	-1.4732577796671	0.140681540452506	HIF1A	HLA-B	HSPA1A	CANX	HLA-B->CANX	HIF1A->HSPA1A	0.7487909275126834	cerad
FRMD4A:WNT5B->CCL3:FZD1_LRP6	-0.0048606356559813	0.0169172839378456	-0.287317732198586	0.773869046467182	FRMD4A	WNT5B	CCL3	FZD1_LRP6	WNT5B->FZD1_LRP6	FRMD4A->CCL3	0.9136273377261588	cerad
TMEM163:SDC2->FRMD4A:PTPRJ	-0.0048628580017078	0.0048595043225245	-1.00069012783214	0.316976641644751	TMEM163	SDC2	FRMD4A	PTPRJ	SDC2->PTPRJ	TMEM163->FRMD4A	0.7218015289323277	cerad
IFI44L:PLAT->ERN1:LRP1	-0.0048630736028143	0.0040903342378508	-1.18891839151254	0.234471782146431	IFI44L	PLAT	ERN1	LRP1	PLAT->LRP1	IFI44L->ERN1	0.6809659204891028	cerad
ERN1:JAG1->TMEM163:CD46	-0.0048631374458698	0.0043738927763283	-1.11185566143489	0.266200215112867	ERN1	JAG1	TMEM163	CD46	JAG1->CD46	ERN1->TMEM163	0.533966313844045	cerad
HIST:SPP1->CCL3:ITGA5_ITGB1	-0.0048635216537769	0.0030369466434276	-1.60145113655595	0.109277034389664	HIST	SPP1	CCL3	ITGA5_ITGB1	SPP1->ITGA5_ITGB1	HIST->CCL3	0.6261476531075792	cerad
PICALM:COL18A1->PICALM:ITGB5	-0.004863969967171	0.0026880066582261	-1.80950815441091	0.0703720944662111	PICALM	COL18A1	PICALM	ITGB5	COL18A1->ITGB5	PICALM->PICALM	0.4100717211929158	cerad
PICALM:CD59->MKI67:STAB1	-0.0048658630610206	0.0103987952760299	-0.467925652141352	0.639837758355688	PICALM	CD59	MKI67	STAB1	CD59->STAB1	PICALM->MKI67	0.9112840800823436	cerad
IFI44L:PLAT->GPNMB:ITGAM	-0.0048670290353061	0.0036283082419999	-1.34140450884716	0.179789154471951	IFI44L	PLAT	GPNMB	ITGAM	PLAT->ITGAM	IFI44L->GPNMB	0.906073048156984	cerad
MKI67:CALM1->MKI67:KCNQ5	-0.0048674676540379	0.0052738513709247	-0.922943653830046	0.356036569669575	MKI67	CALM1	MKI67	KCNQ5	CALM1->KCNQ5	MKI67->MKI67	0.8058658655537325	cerad
CCL3:SDC2->CD163:PTPRJ	-0.0048699395097513	0.0050287063338294	-0.968427899038358	0.332830711659507	CCL3	SDC2	CD163	PTPRJ	SDC2->PTPRJ	CCL3->CD163	0.5940649605907709	cerad
GPNMB:IGSF10->CCL3:MILR1	-0.0048710898331649	0.0102550138746096	-0.474995928111345	0.634789875584036	GPNMB	IGSF10	CCL3	MILR1	IGSF10->MILR1	GPNMB->CCL3	0.9067724737293934	cerad
HIF1A:C3->HSPA1A:LRP1	-0.0048710955195053	0.0119673686515836	-0.407031458737649	0.683984883068164	HIF1A	C3	HSPA1A	LRP1	C3->LRP1	HIF1A->HSPA1A	0.9172011027402606	cerad
CCL3:TNFSF10->CCL3:TNFRSF10D	-0.0048712473536366	0.0034857448641855	-1.397476735514	0.162270257841876	CCL3	TNFSF10	CCL3	TNFRSF10D	TNFSF10->TNFRSF10D	CCL3->CCL3	0.4975839026769558	cerad
AIF1:PROS1->AIF1:MERTK	-0.0048721058130559	0.0065734759883163	-0.741176482840376	0.458586440575693	AIF1	PROS1	AIF1	MERTK	PROS1->MERTK	AIF1->AIF1	0.8800523848866426	cerad
PICALM:LGALS9->MKI67:LRP1	-0.004872191915509	0.003571347769625	-1.36424460170135	0.1724905949563	PICALM	LGALS9	MKI67	LRP1	LGALS9->LRP1	PICALM->MKI67	0.8617919944746922	cerad
FRMD4A:WNT5A->FRMD4A:FZD8	-0.004872597444407	0.00235640152833	-2.06781288580311	0.0386576215197783	FRMD4A	WNT5A	FRMD4A	FZD8	WNT5A->FZD8	FRMD4A->FRMD4A	0.5772871480286893	cerad
FRMD4A:GAS6->HIST:MERTK	-0.0048727656851598	0.0262339771826245	-0.185742544915653	0.852646662808392	FRMD4A	GAS6	HIST	MERTK	GAS6->MERTK	FRMD4A->HIST	0.9764478150214012	cerad
FRMD4A:WNT5A->FRMD4A:ANTXR1	-0.004872787800263	0.0047894416776879	-1.01740205397289	0.308962205314838	FRMD4A	WNT5A	FRMD4A	ANTXR1	WNT5A->ANTXR1	FRMD4A->FRMD4A	0.7604004817574781	cerad
CCL3:SDC2->FRMD4A:PTPRJ	-0.0048736806558991	0.0057847212703753	-0.842509159578376	0.399503014846959	CCL3	SDC2	FRMD4A	PTPRJ	SDC2->PTPRJ	CCL3->FRMD4A	0.6293224654329044	cerad
CD163:CCL2->MKI67:CCR5	-0.0048740554256281	0.0120912458657601	-0.403106138088748	0.686870145288762	CD163	CCL2	MKI67	CCR5	CCL2->CCR5	CD163->MKI67	0.9677146174868656	cerad
ERN1:TGFB1->HSPA1A:ITGB5	-0.0048747983342447	0.0038523008192401	-1.26542514797852	0.205718965069616	ERN1	TGFB1	HSPA1A	ITGB5	TGFB1->ITGB5	ERN1->HSPA1A	0.625469475542216	cerad
HIST:GNAI2->IFI44L:OPRM1	-0.0048750356293147	0.0050227983593524	-0.970581592278629	0.331756676143524	HIST	GNAI2	IFI44L	OPRM1	GNAI2->OPRM1	HIST->IFI44L	0.8472696795201012	cerad
TMEM163:APP->TMEM163:RPSA	-0.0048752296301317	0.0063247085108942	-0.770822816851438	0.440811961000962	TMEM163	APP	TMEM163	RPSA	APP->RPSA	TMEM163->TMEM163	0.8376098551012656	cerad
CD163:WNT2B->IFI44L:FZD4_LRP6	-0.004875419607724	0.0059609916822742	-0.817887336132629	0.413421522125794	CD163	WNT2B	IFI44L	FZD4_LRP6	WNT2B->FZD4_LRP6	CD163->IFI44L	0.8580773677362744	cerad
HIST:APOE->CCL3:SCARB1	-0.0048761710375821	0.004616626891507	-1.05621943297011	0.290867974433457	HIST	APOE	CCL3	SCARB1	APOE->SCARB1	HIST->CCL3	0.7969192770142348	cerad
HIST:LGALS9->TMEM163:HAVCR2	-0.0048766793104014	0.0045714561093778	-1.06676717302337	0.286076985524865	HIST	LGALS9	TMEM163	HAVCR2	LGALS9->HAVCR2	HIST->TMEM163	0.8878632902517751	cerad
FRMD4A:SERPINF1->MKI67:PLXDC2	-0.0048768101510647	0.0078450286826586	-0.621643380583793	0.534176389374951	FRMD4A	SERPINF1	MKI67	PLXDC2	SERPINF1->PLXDC2	FRMD4A->MKI67	0.8859833226803305	cerad
HIST:LGALS9->HIF1A:HAVCR2	-0.0048771224064998	0.0040486341505496	-1.20463401363093	0.228344619904673	HIST	LGALS9	HIF1A	HAVCR2	LGALS9->HAVCR2	HIST->HIF1A	0.6844377192053906	cerad
TMEM163:CALM1->MKI67:PTPRA	-0.0048772652252659	0.0075308096975034	-0.647641544691119	0.517216820254646	TMEM163	CALM1	MKI67	PTPRA	CALM1->PTPRA	TMEM163->MKI67	0.8752960317080298	cerad
HIST:TAC3->HIST:TACR2	-0.004877929939314	0.008710079130901	-0.560032792584909	0.575457070357471	HIST	TAC3	HIST	TACR2	TAC3->TACR2	HIST->HIST	0.9321121752855858	cerad
IFI44L:TNF->HSPA1A:VSIR	-0.004878425815334	0.0130880302761946	-0.372739496500649	0.709342337455203	IFI44L	TNF	HSPA1A	VSIR	TNF->VSIR	IFI44L->HSPA1A	0.999999999972524	cerad
HIF1A:TNF->IFI44L:NOTCH1	-0.0048790420598753	0.0138543070640168	-0.352167888103723	0.724712357834168	HIF1A	TNF	IFI44L	NOTCH1	TNF->NOTCH1	HIF1A->IFI44L	0.9050631500805706	cerad
HSPA1A:CALM1->GPNMB:KCNQ5	-0.0048791827385556	0.0030426050122171	-1.60362016067285	0.108797804062495	HSPA1A	CALM1	GPNMB	KCNQ5	CALM1->KCNQ5	HSPA1A->GPNMB	0.9642104937596788	cerad
IFI44L:ENTPD1->CCL3:TMIGD3	-0.0048794642923068	0.0033478162787101	-1.4575065911881	0.144976593277376	IFI44L	ENTPD1	CCL3	TMIGD3	ENTPD1->TMIGD3	IFI44L->CCL3	0.479892476922991	cerad
HIST:VEGFA->MKI67:NRP1	-0.0048815262494968	0.0028156867793887	-1.73368937384315	0.0829732129502458	HIST	VEGFA	MKI67	NRP1	VEGFA->NRP1	HIST->MKI67	0.8107046782488698	cerad
CCL3:CALR->HIST:ITGAV	-0.0048841129802113	0.0035718305749013	-1.36739771884233	0.171500676971521	CCL3	CALR	HIST	ITGAV	CALR->ITGAV	CCL3->HIST	0.7368336260083782	cerad
FRMD4A:CD99->CCL3:CD81	-0.0048842293851965	0.0020261421625067	-2.41060547259611	0.015926065701153	FRMD4A	CD99	CCL3	CD81	CD99->CD81	FRMD4A->CCL3	0.2487549437678406	cerad
HIF1A:BMP7->HIST:ENG	-0.0048854821903303	0.0036380213691391	-1.34289540786464	0.179305843611214	HIF1A	BMP7	HIST	ENG	BMP7->ENG	HIF1A->HIST	0.6569244028352774	cerad
ERN1:CALM1->HIF1A:KCNQ1	-0.0048856681942579	0.003217325463183	-1.51854956862971	0.128875913506014	ERN1	CALM1	HIF1A	KCNQ1	CALM1->KCNQ1	ERN1->HIF1A	0.388621346233797	cerad
FRMD4A:APP->TMEM163:RPSA	-0.0048865655483755	0.0037792562182795	-1.29299662847421	0.196012225184572	FRMD4A	APP	TMEM163	RPSA	APP->RPSA	FRMD4A->TMEM163	0.5990809018147245	cerad
CCL3:VEGFA->CD163:ITGAV	-0.0048878042521008	0.0050224654827675	-0.973188221774982	0.330459763563373	CCL3	VEGFA	CD163	ITGAV	VEGFA->ITGAV	CCL3->CD163	0.5939577382635136	cerad
FRMD4A:LGALS9->AIF1:HAVCR2	-0.0048887459664104	0.0038153621923339	-1.28133207804838	0.200077050214324	FRMD4A	LGALS9	AIF1	HAVCR2	LGALS9->HAVCR2	FRMD4A->AIF1	0.5537616422060968	cerad
AIF1:RTN4->HIF1A:LINGO1	-0.0048906560990261	0.0021740256511349	-2.24958527810973	0.0244752838528015	AIF1	RTN4	HIF1A	LINGO1	RTN4->LINGO1	AIF1->HIF1A	0.9135666998068188	cerad
CCL3:TGFB1->PICALM:ITGB1	-0.0048910671588613	0.0027048102127821	-1.80828478676531	0.0705621883867316	CCL3	TGFB1	PICALM	ITGB1	TGFB1->ITGB1	CCL3->PICALM	0.3855841232172375	cerad
CCL3:ALCAM->AIF1:NRP1	-0.0048929599526799	0.0038458708750435	-1.27226319126601	0.203279622183726	CCL3	ALCAM	AIF1	NRP1	ALCAM->NRP1	CCL3->AIF1	0.6126235189098591	cerad
CCL3:TGFB1->GPNMB:ITGB1	-0.0048931990506834	0.0041500234331643	-1.17907745088378	0.238367336637981	CCL3	TGFB1	GPNMB	ITGB1	TGFB1->ITGB1	CCL3->GPNMB	0.6697483196087332	cerad
IFI44L:RARRES1->HSPA1A:NRP2	-0.0048946417751616	0.0032421345994236	-1.50969727661271	0.131120686520007	IFI44L	RARRES1	HSPA1A	NRP2	RARRES1->NRP2	IFI44L->HSPA1A	0.7719058213903992	cerad
GPNMB:TNFSF9->PICALM:ADGRG5	-0.0048956153282802	0.0103064773278144	-0.475003744981645	0.634784303993975	GPNMB	TNFSF9	PICALM	ADGRG5	TNFSF9->ADGRG5	GPNMB->PICALM	0.8376375012635783	cerad
CCL3:SEMA4A->ERN1:NRP1_PLXNA2	-0.0048959569290394	0.0131352299507219	-0.372734771100858	0.7093458547576	CCL3	SEMA4A	ERN1	NRP1_PLXNA2	SEMA4A->NRP1_PLXNA2	CCL3->ERN1	0.999999999983011	cerad
HSPA1A:BSG->CD163:SLC16A7	-0.0048971962107935	0.0026101837438916	-1.87618830369853	0.060629427581939	HSPA1A	BSG	CD163	SLC16A7	BSG->SLC16A7	HSPA1A->CD163	0.9129646783005	cerad
MKI67:B2M->HIF1A:TFRC	-0.0048974201676879	0.0315864266416048	-0.155048249783254	0.876783279378418	MKI67	B2M	HIF1A	TFRC	B2M->TFRC	MKI67->HIF1A	0.999999999975321	cerad
CCL3:ADAM10->HIF1A:TSPAN15	-0.0048980102012746	0.0032142132825884	-1.52385973507343	0.127543753652653	CCL3	ADAM10	HIF1A	TSPAN15	ADAM10->TSPAN15	CCL3->HIF1A	0.5979527870982446	cerad
HSPA1A:AFDN->GPNMB:EPHB3	-0.0048984761226407	0.0058073452034907	-0.843496632453718	0.398950748345293	HSPA1A	AFDN	GPNMB	EPHB3	AFDN->EPHB3	HSPA1A->GPNMB	0.9642104937596788	cerad
CD163:MTMR4->FRMD4A:SMAD3	-0.0048992154315683	0.0034694272310397	-1.41211073336163	0.157917358856495	CD163	MTMR4	FRMD4A	SMAD3	MTMR4->SMAD3	CD163->FRMD4A	0.7846167840290408	cerad
IFI44L:LMAN1->FRMD4A:MCFD2	-0.0049005241873421	0.0025011680717713	-1.9592942364211	0.0500783383507031	IFI44L	LMAN1	FRMD4A	MCFD2	LMAN1->MCFD2	IFI44L->FRMD4A	0.7227008666114741	cerad
