## Supplementary Tables S1-17 for "Plasticity of Human Microglia and Brain Perivascular Macrophages in Aging and Alzheimer’s Disease": TableS14_CCI_dream_meta_magnitude_rank.csv (part 29 of 60)

CCI	estimate	std.error	statistic	p.value	sender	ligand	receiver	receptor	lr_pair	cc_pair	adj.p.value	contrast
HSPA1A:PTDSS1->HIF1A:SCARB1	-0.0049012236045474	0.0035878830345566	-1.36604888100904	0.171923621511934	HSPA1A	PTDSS1	HIF1A	SCARB1	PTDSS1->SCARB1	HSPA1A->HIF1A	0.7863740898119497	cerad
AIF1:SEMA4D->GPNMB:PLXNB2	-0.0049020507255278	0.0030101199473584	-1.62852338486698	0.103413954849395	AIF1	SEMA4D	GPNMB	PLXNB2	SEMA4D->PLXNB2	AIF1->GPNMB	0.8497625553805478	cerad
CD163:CD14->TMEM163:ITGB2	-0.0049029510824143	0.0102300191446589	-0.479270958644708	0.631745879533638	CD163	CD14	TMEM163	ITGB2	CD14->ITGB2	CD163->TMEM163	0.958964138175738	cerad
ERN1:GNAS->AIF1:ADCY7	-0.0049051016148975	0.0039245558587708	-1.24984884695559	0.211354768480745	ERN1	GNAS	AIF1	ADCY7	GNAS->ADCY7	ERN1->AIF1	0.999999999974621	cerad
MKI67:PLAU->TMEM163:ITGA5	-0.0049060206689561	0.0078326358175181	-0.626356284557947	0.531081276239386	MKI67	PLAU	TMEM163	ITGA5	PLAU->ITGA5	MKI67->TMEM163	0.9651380885504226	cerad
CCL3:POMC->PICALM:ADRB2	-0.0049078861113444	0.0060543973242752	-0.81063165307408	0.417577233728539	CCL3	POMC	PICALM	ADRB2	POMC->ADRB2	CCL3->PICALM	0.625435899695799	cerad
ERN1:LRPAP1->TMEM163:LRP1	-0.0049085050677954	0.0032097939702312	-1.52922745612916	0.126208066335273	ERN1	LRPAP1	TMEM163	LRP1	LRPAP1->LRP1	ERN1->TMEM163	0.3271539487130378	cerad
HIST:VEGFB->FRMD4A:NRP1	-0.0049094297046826	0.0022161676165148	-2.21527905565342	0.0267409165206228	HIST	VEGFB	FRMD4A	NRP1	VEGFB->NRP1	HIST->FRMD4A	0.8506372251180043	cerad
CCL3:ADAM10->IFI44L:NOTCH1	-0.0049101990249422	0.0054964715573091	-0.89333656578514	0.371676961829037	CCL3	ADAM10	IFI44L	NOTCH1	ADAM10->NOTCH1	CCL3->IFI44L	0.6581197331634452	cerad
HSPA1A:APP->ERN1:APLP2	-0.0049108998376577	0.0021187461599824	-2.31783303276809	0.0204583970961692	HSPA1A	APP	ERN1	APLP2	APP->APLP2	HSPA1A->ERN1	0.6687312263946436	cerad
AIF1:LGALS9->HIST:HAVCR2	-0.0049117677257248	0.0034075089935168	-1.44145407541697	0.149456442692181	AIF1	LGALS9	HIST	HAVCR2	LGALS9->HAVCR2	AIF1->HIST	0.7252034207904692	cerad
PICALM:ADAM9->CD163:ITGAV	-0.0049124336668013	0.014884658501059	-0.330033347184411	0.741374765079678	PICALM	ADAM9	CD163	ITGAV	ADAM9->ITGAV	PICALM->CD163	0.9390747024342588	cerad
CCL3:APOE->CCL3:SDC2	-0.0049131265086607	0.0032202674508578	-1.52568896330395	0.127087344419109	CCL3	APOE	CCL3	SDC2	APOE->SDC2	CCL3->CCL3	0.4785234841177128	cerad
PICALM:TNFSF10->TMEM163:TNFRSF10D	-0.0049137912521604	0.0015347420059704	-3.20170506381198	0.0013661679740302	PICALM	TNFSF10	TMEM163	TNFRSF10D	TNFSF10->TNFRSF10D	PICALM->TMEM163	0.2873143133439865	cerad
HIST:LGALS9->CD163:HAVCR2	-0.0049141755116046	0.0057324631569624	-0.857253745387985	0.391304665443104	HIST	LGALS9	CD163	HAVCR2	LGALS9->HAVCR2	HIST->CD163	0.8615641175808431	cerad
ERN1:APP->HIST:LRP1	-0.004915116591187	0.0029383969990009	-1.67272039580022	0.0943823521602656	ERN1	APP	HIST	LRP1	APP->LRP1	ERN1->HIST	0.49877381822207	cerad
AIF1:HLA-DPB1->HIST:CD4	-0.0049151520077151	0.0065558357356688	-0.749736907069358	0.453413174645113	AIF1	HLA-DPB1	HIST	CD4	HLA-DPB1->CD4	AIF1->HIST	0.8448177837135595	cerad
PICALM:APOE->ERN1:LRP8	-0.004916428462319	0.0022876836716133	-2.14908578634556	0.031627600263888	PICALM	APOE	ERN1	LRP8	APOE->LRP8	PICALM->ERN1	0.8490187748872366	cerad
IFI44L:CXCL12->TMEM163:GRM7	-0.0049168436695221	0.0022389042563299	-2.19609376132142	0.0280852330412424	IFI44L	CXCL12	TMEM163	GRM7	CXCL12->GRM7	IFI44L->TMEM163	0.7894219675724233	cerad
HIST:SPTAN1->TMEM163:PTPRA	-0.0049169723450338	0.0037484311659702	-1.31174139988805	0.189607403018391	HIST	SPTAN1	TMEM163	PTPRA	SPTAN1->PTPRA	HIST->TMEM163	0.8878632902517751	cerad
CCL3:CD14->PICALM:ITGB1	-0.0049171665890178	0.0037145084452609	-1.32377316177361	0.185578392000104	CCL3	CD14	PICALM	ITGB1	CD14->ITGB1	CCL3->PICALM	0.4807181026694267	cerad
AIF1:HGF->PICALM:ST14	-0.0049171981053443	0.0035560850977044	-1.38275602811602	0.166739685938085	AIF1	HGF	PICALM	ST14	HGF->ST14	AIF1->PICALM	0.8732152705034432	cerad
HIF1A:ADAM10->CD163:GPNMB	-0.0049175305751533	0.0044841287024923	-1.09665241597996	0.272793364846512	HIF1A	ADAM10	CD163	GPNMB	ADAM10->GPNMB	HIF1A->CD163	0.642472766520651	cerad
FRMD4A:GNAI2->TMEM163:IGF1R	-0.0049175425519326	0.0026552546522454	-1.85200411861597	0.0640252314891607	FRMD4A	GNAI2	TMEM163	IGF1R	GNAI2->IGF1R	FRMD4A->TMEM163	0.5067658616189518	cerad
HSPA1A:COL18A1->CCL3:ITGA10_ITGB1	-0.0049180865372691	0.0050357019589503	-0.976643688875948	0.328745582064664	HSPA1A	COL18A1	CCL3	ITGA10_ITGB1	COL18A1->ITGA10_ITGB1	HSPA1A->CCL3	0.6933512133982926	cerad
HIF1A:APOE->HSPA1A:ABCA1	-0.0049182027828648	0.0082529498049306	-0.595932714861109	0.551220177137979	HIF1A	APOE	HSPA1A	ABCA1	APOE->ABCA1	HIF1A->HSPA1A	0.8904621866512926	cerad
CCL3:TLN1->MKI67:ITGB5	-0.0049182712851504	0.0026166647860305	-1.87959547260593	0.06016323076886	CCL3	TLN1	MKI67	ITGB5	TLN1->ITGB5	CCL3->MKI67	0.5936313952697678	cerad
TMEM163:LRPAP1->ERN1:LRP1	-0.0049183576026602	0.0032496789731922	-1.51349029957531	0.13015516332721	TMEM163	LRPAP1	ERN1	LRP1	LRPAP1->LRP1	TMEM163->ERN1	0.3853977714338899	cerad
CD163:LGALS9->IFI44L:MRC2	-0.004919017873136	0.0023556605230617	-2.08816925230915	0.0367825698687672	CD163	LGALS9	IFI44L	MRC2	LGALS9->MRC2	CD163->IFI44L	0.8183184950498787	cerad
ERN1:HLA-DRB5->MKI67:CD4	-0.0049192466179471	0.0147755727523441	-0.332931027473485	0.73918634768389	ERN1	HLA-DRB5	MKI67	CD4	HLA-DRB5->CD4	ERN1->MKI67	0.999952279013531	cerad
PICALM:APOE->FRMD4A:LRP8	-0.0049200002379301	0.0046411613786983	-1.06007954399337	0.289108413167552	PICALM	APOE	FRMD4A	LRP8	APOE->LRP8	PICALM->FRMD4A	0.8031597517785539	cerad
MKI67:LGALS9->GPNMB:LRP1	-0.0049204358319529	0.0049866965181781	-0.98671250877536	0.323783596087365	MKI67	LGALS9	GPNMB	LRP1	LGALS9->LRP1	MKI67->GPNMB	0.8501513260857612	cerad
PICALM:SPP1->AIF1:ITGAV_ITGB5	-0.0049205967722604	0.0146480013968126	-0.335922740513335	0.73692912807997	PICALM	SPP1	AIF1	ITGAV_ITGB5	SPP1->ITGAV_ITGB5	PICALM->AIF1	0.9164015245733558	cerad
PICALM:TNFSF10->IFI44L:RIPK1	-0.0049207343169814	0.0020022360404686	-2.45761949017246	0.0139861274654233	PICALM	TNFSF10	IFI44L	RIPK1	TNFSF10->RIPK1	PICALM->IFI44L	0.5244797799533737	cerad
HIF1A:PSEN1->HSPA1A:NOTCH1	-0.0049220011707572	0.002414816110657	-2.03825092479528	0.0415248450076639	HIF1A	PSEN1	HSPA1A	NOTCH1	PSEN1->NOTCH1	HIF1A->HSPA1A	0.7487909275126834	cerad
TMEM163:GAS6->HIST:AXL	-0.0049228385707744	0.0091689591685557	-0.5369026604085	0.591334853232081	TMEM163	GAS6	HIST	AXL	GAS6->AXL	TMEM163->HIST	0.977092750569627	cerad
CCL3:CD14->FRMD4A:ITGB2	-0.0049231459736729	0.0026737931629925	-1.84125909281736	0.0655835993470268	CCL3	CD14	FRMD4A	ITGB2	CD14->ITGB2	CCL3->FRMD4A	0.3418353737381945	cerad
CD163:FAM3C->CD163:LAMP1	-0.0049231525415234	0.0065096444901695	-0.756285930661512	0.449477781668936	CD163	FAM3C	CD163	LAMP1	FAM3C->LAMP1	CD163->CD163	0.8438717675084418	cerad
AIF1:ENTPD1->CD163:TMIGD3	-0.0049248932884904	0.008026597931413	-0.613571693832609	0.539498393292263	AIF1	ENTPD1	CD163	TMIGD3	ENTPD1->TMIGD3	AIF1->CD163	0.95880829130039	cerad
HSPA1A:WNT5A->CCL3:FZD5	-0.0049252479580975	0.0074288551663741	-0.662988825033382	0.507337711171036	HSPA1A	WNT5A	CCL3	FZD5	WNT5A->FZD5	HSPA1A->CCL3	0.8133509337821371	cerad
HSPA1A:ADAM9->HIST:ITGA6	-0.0049253297339777	0.0035987119516712	-1.36863683454587	0.171112823999263	HSPA1A	ADAM9	HIST	ITGA6	ADAM9->ITGA6	HSPA1A->HIST	0.9920932993736842	cerad
CCL3:CD14->HIF1A:ITGB1	-0.0049257568954821	0.0025967636767812	-1.89688300846369	0.0578433804887987	CCL3	CD14	HIF1A	ITGB1	CD14->ITGB1	CCL3->HIF1A	0.5979527870982446	cerad
FRMD4A:LGALS9->MKI67:LRP1	-0.0049262328089205	0.0033316223345136	-1.47862882232709	0.139239545117933	FRMD4A	LGALS9	MKI67	LRP1	LGALS9->LRP1	FRMD4A->MKI67	0.8317557148730895	cerad
GPNMB:TNFSF8->IFI44L:TNFRSF8	-0.0049264529032097	0.0042603437635683	-1.15635103095143	0.247537602862057	GPNMB	TNFSF8	IFI44L	TNFRSF8	TNFSF8->TNFRSF8	GPNMB->IFI44L	0.8379683364350443	cerad
FRMD4A:SPTAN1->PICALM:PTPRA	-0.0049266810506486	0.0066324941074034	-0.742809713942945	0.45759689351738	FRMD4A	SPTAN1	PICALM	PTPRA	SPTAN1->PTPRA	FRMD4A->PICALM	0.7495872922379939	cerad
CD163:CALR->FRMD4A:ITGAV	-0.0049271494632127	0.0069056366543613	-0.713496772249223	0.475538409742999	CD163	CALR	FRMD4A	ITGAV	CALR->ITGAV	CD163->FRMD4A	0.8153589971381179	cerad
PICALM:ARF1->CD163:PLD2	-0.0049297147748816	0.0052478256516496	-0.939382346540414	0.347534473411628	PICALM	ARF1	CD163	PLD2	ARF1->PLD2	PICALM->CD163	0.7758307548444192	cerad
CCL3:TGFB1->TMEM163:SMAD3	-0.0049299190179926	0.0043987915323784	-1.12074395472134	0.262396866560918	CCL3	TGFB1	TMEM163	SMAD3	TGFB1->SMAD3	CCL3->TMEM163	0.6929819185447111	cerad
CD163:FARP2->TMEM163:PLXNA2	-0.0049302551030974	0.0017034163572078	-2.89433354460611	0.0037996430744514	CD163	FARP2	TMEM163	PLXNA2	FARP2->PLXNA2	CD163->TMEM163	0.7561492066704715	cerad
PICALM:APP->IFI44L:LRP1	-0.0049307715881419	0.0066848589037587	-0.73760294108369	0.460755767672407	PICALM	APP	IFI44L	LRP1	APP->LRP1	PICALM->IFI44L	0.862115354365524	cerad
ERN1:GNAI2->FRMD4A:P2RY12	-0.0049330634152233	0.0109562534015303	-0.450250942035923	0.652529508053805	ERN1	GNAI2	FRMD4A	P2RY12	GNAI2->P2RY12	ERN1->FRMD4A	0.909660094870546	cerad
CCL3:TNFSF13B->MKI67:CD40	-0.0049330871756049	0.0085195180886113	-0.579033593719264	0.56256650600627	CCL3	TNFSF13B	MKI67	CD40	TNFSF13B->CD40	CCL3->MKI67	0.8287906664992956	cerad
GPNMB:CCN1->PICALM:ITGAV	-0.0049333849216248	0.0032669503477445	-1.51008873612992	0.131020783260187	GPNMB	CCN1	PICALM	ITGAV	CCN1->ITGAV	GPNMB->PICALM	0.3461811665513555	cerad
MKI67:APP->GPNMB:RPSA	-0.0049343296783892	0.0025610141826562	-1.92670923566355	0.054015876238644	MKI67	APP	GPNMB	RPSA	APP->RPSA	MKI67->GPNMB	0.6623761596812942	cerad
HIF1A:TNF->CD163:TRPM2	-0.0049351854204671	0.0062223848627833	-0.793134068254912	0.427699715754552	HIF1A	TNF	CD163	TRPM2	TNF->TRPM2	HIF1A->CD163	0.7339295715902915	cerad
PICALM:CD99->ERN1:CD99L2	-0.0049364221799844	0.0027958930368541	-1.76559765159641	0.077463374300071	PICALM	CD99	ERN1	CD99L2	CD99->CD99L2	PICALM->ERN1	0.8490187748872366	cerad
HIF1A:GNAI2->MKI67:OPRM1	-0.0049375813590594	0.0040780724875418	-1.21076351000215	0.225986053912184	HIF1A	GNAI2	MKI67	OPRM1	GNAI2->OPRM1	HIF1A->MKI67	0.7849491870505443	cerad
CCL3:PTDSS1->HSPA1A:JMJD6	-0.0049381927191595	0.0300157449322535	-0.164520078722191	0.869321741570816	CCL3	PTDSS1	HSPA1A	JMJD6	PTDSS1->JMJD6	CCL3->HSPA1A	0.9962861474610224	cerad
PICALM:ADAM9->ERN1:ITGB5	-0.0049391030799614	0.003286608013259	-1.50279651848829	0.132891523996634	PICALM	ADAM9	ERN1	ITGB5	ADAM9->ITGB5	PICALM->ERN1	0.8613613775701915	cerad
IFI44L:PSEN1->CCL3:NOTCH2	-0.0049407902963734	0.0039366452502649	-1.25507633588292	0.209451050021206	IFI44L	PSEN1	CCL3	NOTCH2	PSEN1->NOTCH2	IFI44L->CCL3	0.5766532073368646	cerad
FRMD4A:SERPINA1->MKI67:LRP1	-0.0049423539770472	0.0027596809252587	-1.7909150046337	0.0733069354692101	FRMD4A	SERPINA1	MKI67	LRP1	SERPINA1->LRP1	FRMD4A->MKI67	0.8141850384451973	cerad
AIF1:SPP1->CCL3:ITGA5_ITGB1	-0.0049428987220601	0.0029255138633958	-1.68958307937138	0.091107745330758	AIF1	SPP1	CCL3	ITGA5_ITGB1	SPP1->ITGA5_ITGB1	AIF1->CCL3	0.5214576879085964	cerad
TMEM163:TG->HIST:ASGR1	-0.0049430549167261	0.0048112984937673	-1.02738479500483	0.304239308311134	TMEM163	TG	HIST	ASGR1	TG->ASGR1	TMEM163->HIST	0.920145945205156	cerad
CCL3:CXCL12->HSPA1A:CXCR4	-0.004943366751755	0.0178097668970612	-0.27756493278813	0.78134635428634	CCL3	CXCL12	HSPA1A	CXCR4	CXCL12->CXCR4	CCL3->HSPA1A	0.9474724556373262	cerad
CCL3:MTMR4->CD163:SMAD3	-0.0049433770911476	0.0016552420494252	-2.98649801270101	0.0028219267239024	CCL3	MTMR4	CD163	SMAD3	MTMR4->SMAD3	CCL3->CD163	0.1521759009828478	cerad
IFI44L:CCL2->PICALM:CCR1	-0.0049445468898917	0.00760698555494	-0.650000825449273	0.515691688417274	IFI44L	CCL2	PICALM	CCR1	CCL2->CCR1	IFI44L->PICALM	0.8665746929073779	cerad
MKI67:TGFB1->PICALM:ITGB5	-0.0049448935906139	0.0058248884702085	-0.848925025072095	0.395923012825843	MKI67	TGFB1	PICALM	ITGB5	TGFB1->ITGB5	MKI67->PICALM	0.8670878595191855	cerad
TMEM163:JAG2->CD163:NOTCH1	-0.0049457147780495	0.0023631007926748	-2.09289201433146	0.03635879527441	TMEM163	JAG2	CD163	NOTCH1	JAG2->NOTCH1	TMEM163->CD163	0.771972185549835	cerad
CCL3:ADAM10->PICALM:NRCAM	-0.0049472296855408	0.0061422375791838	-0.805444208525431	0.420563389322194	CCL3	ADAM10	PICALM	NRCAM	ADAM10->NRCAM	CCL3->PICALM	0.625435899695799	cerad
GPNMB:ADAM10->ERN1:TSPAN14	-0.0049473527537402	0.0036600501690753	-1.35171719654053	0.176465801721199	GPNMB	ADAM10	ERN1	TSPAN14	ADAM10->TSPAN14	GPNMB->ERN1	0.9536716158359968	cerad
IFI44L:CALM3->CD163:PDE1B	-0.0049487956165796	0.0022940134501989	-2.15726530119101	0.0309849989825741	IFI44L	CALM3	CD163	PDE1B	CALM3->PDE1B	IFI44L->CD163	0.8221983463094715	cerad
HIST:WNT2B->TMEM163:FZD2_LRP5	-0.0049492910647184	0.0049730097627919	-0.995230514476164	0.319624163925743	HIST	WNT2B	TMEM163	FZD2_LRP5	WNT2B->FZD2_LRP5	HIST->TMEM163	0.8878632902517751	cerad
MKI67:RTN4->GPNMB:RTN4RL1	-0.0049495120857868	0.0029161234751643	-1.69729167092556	0.0896415311478211	MKI67	RTN4	GPNMB	RTN4RL1	RTN4->RTN4RL1	MKI67->GPNMB	0.664049266572244	cerad
FRMD4A:SELPLG->AIF1:ITGAM	-0.0049507306316092	0.0038246669340179	-1.29442137498975	0.195519911340883	FRMD4A	SELPLG	AIF1	ITGAM	SELPLG->ITGAM	FRMD4A->AIF1	0.5516054064719417	cerad
CCL3:ANOS1->GPNMB:FGFR1	-0.0049530256195465	0.0039179198746196	-1.26419778302061	0.206159046378634	CCL3	ANOS1	GPNMB	FGFR1	ANOS1->FGFR1	CCL3->GPNMB	0.6670317272199815	cerad
TMEM163:C3->CCL3:GRM7	-0.0049531248304568	0.0051457153025262	-0.962572653023592	0.335762026792105	TMEM163	C3	CCL3	GRM7	C3->GRM7	TMEM163->CCL3	0.7159607892560031	cerad
HIF1A:GNAI2->HIF1A:ADORA1	-0.0049537588013913	0.0022249927860128	-2.22641566864066	0.0259863519230865	HIF1A	GNAI2	HIF1A	ADORA1	GNAI2->ADORA1	HIF1A->HIF1A	0.2850502910947796	cerad
CCL3:HRAS->CCL3:INSR	-0.0049537967924393	0.0129388530211582	-0.382862127295106	0.701821993688758	CCL3	HRAS	CCL3	INSR	HRAS->INSR	CCL3->CCL3	0.8716747114890624	cerad
GPNMB:TNF->HIST:NOTCH1	-0.004954422249014	0.0096102827458706	-0.515533453075855	0.606180299116091	GPNMB	TNF	HIST	NOTCH1	TNF->NOTCH1	GPNMB->HIST	0.7552361473593933	cerad
IFI44L:SEMA6B->IFI44L:PLXNA2	-0.0049546168454172	0.0027290142133405	-1.81553354364993	0.0694419559191014	IFI44L	SEMA6B	IFI44L	PLXNA2	SEMA6B->PLXNA2	IFI44L->IFI44L	0.7503655148774114	cerad
CCL3:CP->AIF1:SLC40A1	-0.004954629630768	0.0138968348448374	-0.356529359820997	0.721444168762275	CCL3	CP	AIF1	SLC40A1	CP->SLC40A1	CCL3->AIF1	0.9120953552443168	cerad
CD163:HLA-DMB->AIF1:CD4	-0.0049553113903289	0.006473830871717	-0.765437264043737	0.444011210448564	CD163	HLA-DMB	AIF1	CD4	HLA-DMB->CD4	CD163->AIF1	0.8707792670933002	cerad
HSPA1A:TNF->PICALM:TNFRSF1B	-0.0049557874349284	0.0054534709401563	-0.908740046350451	0.363487360101578	HSPA1A	TNF	PICALM	TNFRSF1B	TNF->TNFRSF1B	HSPA1A->PICALM	0.9630852829591552	cerad
AIF1:ADAM10->TMEM163:NOTCH2	-0.0049580754011731	0.0107384823728192	-0.461710996865141	0.644288583948324	AIF1	ADAM10	TMEM163	NOTCH2	ADAM10->NOTCH2	AIF1->TMEM163	0.988400080849402	cerad
TMEM163:F8->TMEM163:LDLR	-0.0049614584914827	0.0028767536902801	-1.7246726781811	0.0845864775226531	TMEM163	F8	TMEM163	LDLR	F8->LDLR	TMEM163->TMEM163	0.7144146449466341	cerad
FRMD4A:PDCD1LG2->FRMD4A:PDCD2	-0.0049616623828629	0.0074934549791594	-0.662132807451593	0.507886111818331	FRMD4A	PDCD1LG2	FRMD4A	PDCD2	PDCD1LG2->PDCD2	FRMD4A->FRMD4A	0.8728886627670547	cerad
AIF1:LRPAP1->TMEM163:SORT1	-0.0049636931956855	0.0092837871984783	-0.534662534757274	0.592883232826193	AIF1	LRPAP1	TMEM163	SORT1	LRPAP1->SORT1	AIF1->TMEM163	0.988400080849402	cerad
GPNMB:HLA-C->MKI67:LILRB1	-0.0049641474437676	0.002788987401744	-1.77991031464089	0.0750906393755844	GPNMB	HLA-C	MKI67	LILRB1	HLA-C->LILRB1	GPNMB->MKI67	0.9295574809071012	cerad
CD163:CD99->FRMD4A:CD99L2	-0.0049642432603682	0.0057139450941223	-0.868794358117786	0.384959619575455	CD163	CD99	FRMD4A	CD99L2	CD99->CD99L2	CD163->FRMD4A	0.8153589971381179	cerad
CD163:APP->CD163:TNFRSF21	-0.0049643171760884	0.0028853636187373	-1.72051700653963	0.0853385050345921	CD163	APP	CD163	TNFRSF21	APP->TNFRSF21	CD163->CD163	0.5910758179970255	cerad
AIF1:HSP90B1->GPNMB:TLR7	-0.0049648710653272	0.0026491048730456	-1.87416931501818	0.0609070920132427	AIF1	HSP90B1	GPNMB	TLR7	HSP90B1->TLR7	AIF1->GPNMB	0.8497625553805478	cerad
HSPA1A:CD14->TMEM163:ITGB2	-0.0049650129913781	0.0023569818561541	-2.10651302996432	0.0351598124815463	HSPA1A	CD14	TMEM163	ITGB2	CD14->ITGB2	HSPA1A->TMEM163	0.8489295610894139	cerad
HIF1A:HSP90B1->CCL3:LRP1	-0.0049651019096167	0.0051240689178961	-0.968976410968212	0.332556958795427	HIF1A	HSP90B1	CCL3	LRP1	HSP90B1->LRP1	HIF1A->CCL3	0.7394831952961605	cerad
ERN1:PLAT->PICALM:LRP1	-0.0049654450270822	0.0026827315333238	-1.85089151314746	0.0641851619462906	ERN1	PLAT	PICALM	LRP1	PLAT->LRP1	ERN1->PICALM	0.5165595181403625	cerad
GPNMB:PIGF->CCL3:FLT1	-0.0049657068340805	0.0026019608230117	-1.90844796361411	0.0563333426783456	GPNMB	PIGF	CCL3	FLT1	PIGF->FLT1	GPNMB->CCL3	0.6657555852452461	cerad
CCL3:ADAM10->PICALM:TREM2	-0.0049664856120152	0.0039111070840882	-1.26984137872894	0.204141137955599	CCL3	ADAM10	PICALM	TREM2	ADAM10->TREM2	CCL3->PICALM	0.489366372762721	cerad
FRMD4A:HLA-DPA1->AIF1:CD4	-0.0049669380277653	0.0033505571399467	-1.4824215258255	0.138228169850934	FRMD4A	HLA-DPA1	AIF1	CD4	HLA-DPA1->CD4	FRMD4A->AIF1	0.4943442579098729	cerad
PICALM:ADAM10->HSPA1A:CADM1	-0.0049674878490917	0.0042330384048535	-1.17350408240947	0.24059372072596	PICALM	ADAM10	HSPA1A	CADM1	ADAM10->CADM1	PICALM->HSPA1A	0.9796734516813498	cerad
PICALM:ANGPTL1->AIF1:LILRB2	-0.0049683092439285	0.0022341712734366	-2.2237817230038	0.0261631336746074	PICALM	ANGPTL1	AIF1	LILRB2	ANGPTL1->LILRB2	PICALM->AIF1	0.7389822258521138	cerad
TMEM163:BMP1->MKI67:BMPR1A	-0.0049684104265365	0.004991953563146	-0.99528378292954	0.319598262849071	TMEM163	BMP1	MKI67	BMPR1A	BMP1->BMPR1A	TMEM163->MKI67	0.7706529028934627	cerad
HSPA1A:TGFB1->GPNMB:ITGB1	-0.004968769379866	0.0054485111808393	-0.911949928145431	0.361795076791023	HSPA1A	TGFB1	GPNMB	ITGB1	TGFB1->ITGB1	HSPA1A->GPNMB	0.9642104937596788	cerad
AIF1:SERPINF1->FRMD4A:PLXDC2	-0.0049694080179179	0.0091621549230719	-0.542384194509097	0.58755386560418	AIF1	SERPINF1	FRMD4A	PLXDC2	SERPINF1->PLXDC2	AIF1->FRMD4A	0.8538254979290422	cerad
AIF1:ALCAM->HSPA1A:NRP1	-0.0049694725603315	0.0032455845505496	-1.5311486984648	0.125732646449645	AIF1	ALCAM	HSPA1A	NRP1	ALCAM->NRP1	AIF1->HSPA1A	0.8569002349849926	cerad
PICALM:PROS1->AIF1:AXL	-0.0049695676118441	0.0028977120710758	-1.71499703557469	0.0863457704329776	PICALM	PROS1	AIF1	AXL	PROS1->AXL	PICALM->AIF1	0.7389822258521138	cerad
TMEM163:FGF20->GPNMB:FGFR1	-0.004969997078671	0.0029924700686408	-1.66083434910627	0.0967467204426344	TMEM163	FGF20	GPNMB	FGFR1	FGF20->FGFR1	TMEM163->GPNMB	0.7476005723523621	cerad
GPNMB:ADAM9->MKI67:ITGA6	-0.0049701312326054	0.0035022010242387	-1.4191450457033	0.155856733528237	GPNMB	ADAM9	MKI67	ITGA6	ADAM9->ITGA6	GPNMB->MKI67	0.9295574809071012	cerad
CCL3:LRPAP1->CD163:SORL1	-0.0049716128573032	0.0130434609315037	-0.381157492126598	0.703086388891199	CCL3	LRPAP1	CD163	SORL1	LRPAP1->SORL1	CCL3->CD163	0.8770511507357918	cerad
IFI44L:CALM1->MKI67:KCNQ5	-0.004971613226713	0.0021008537299114	-2.3664728086151	0.0179584934026052	IFI44L	CALM1	MKI67	KCNQ5	CALM1->KCNQ5	IFI44L->MKI67	0.3935863103989003	cerad
GPNMB:JAG2->AIF1:NOTCH2	-0.0049729850763752	0.0031624331989699	-1.57251861572763	0.115830325349551	GPNMB	JAG2	AIF1	NOTCH2	JAG2->NOTCH2	GPNMB->AIF1	0.7976899199563466	cerad
MKI67:LRP1B->TMEM163:PLAUR	-0.0049731962688196	0.0031008217947976	-1.60383169299294	0.108751156623544	MKI67	LRP1B	TMEM163	PLAUR	LRP1B->PLAUR	MKI67->TMEM163	0.8472380495090812	cerad
FRMD4A:CALM3->CCL3:PDE1C	-0.0049740021427167	0.0023438733566678	-2.12212922194231	0.0338268880880485	FRMD4A	CALM3	CCL3	PDE1C	CALM3->PDE1C	FRMD4A->CCL3	0.3259676231571974	cerad
ERN1:HLA-A->CCL3:LILRA1	-0.0049741236260979	0.0049800525060749	-0.998809474404176	0.317886995502289	ERN1	HLA-A	CCL3	LILRA1	HLA-A->LILRA1	ERN1->CCL3	0.999999999990113	cerad
AIF1:CALM1->AIF1:KCNQ1	-0.004974531592201	0.0095164268864053	-0.522731026211891	0.601161444045113	AIF1	CALM1	AIF1	KCNQ1	CALM1->KCNQ1	AIF1->AIF1	0.9296384127941928	cerad
PICALM:GAS6->AIF1:MERTK	-0.0049766278451297	0.0175560682746255	-0.2834705224018	0.776816175049432	PICALM	GAS6	AIF1	MERTK	GAS6->MERTK	PICALM->AIF1	0.9215980549728272	cerad
HSPA1A:IL1B->GPNMB:ADRB2	-0.0049779129229053	0.0077803955712175	-0.639802035428693	0.522301309161818	HSPA1A	IL1B	GPNMB	ADRB2	IL1B->ADRB2	HSPA1A->GPNMB	0.98485704842075	cerad
AIF1:IL10->AIF1:IL10RA_IL10RB	-0.0049786343852337	0.0029839349625572	-1.66847952375174	0.0952205734005296	AIF1	IL10	AIF1	IL10RA_IL10RB	IL10->IL10RA_IL10RB	AIF1->AIF1	0.7986120207540489	cerad
ERN1:COPA->TMEM163:CD74	-0.0049795544912107	0.0023242752209143	-2.14241172749405	0.0321603650101124	ERN1	COPA	TMEM163	CD74	COPA->CD74	ERN1->TMEM163	0.2498441447588228	cerad
TMEM163:POMC->TMEM163:GPR84	-0.0049797406241479	0.0027820087952195	-1.78998018723189	0.0734570965588547	TMEM163	POMC	TMEM163	GPR84	POMC->GPR84	TMEM163->TMEM163	0.7144146449466341	cerad
CD163:WNT5A->AIF1:RYK	-0.0049811441058506	0.0027473260914525	-1.8130880499945	0.0698182419859773	CD163	WNT5A	AIF1	RYK	WNT5A->RYK	CD163->AIF1	0.8543716597220594	cerad
CCL3:ADAM10->TMEM163:AXL	-0.0049819180433724	0.0073960578308027	-0.673591007174664	0.500571372040588	CCL3	ADAM10	TMEM163	AXL	ADAM10->AXL	CCL3->TMEM163	0.84765069390148	cerad
AIF1:HLA-B->CCL3:LILRB1	-0.0049825579806412	0.0056329249922536	-0.884541865459459	0.376403773032912	AIF1	HLA-B	CCL3	LILRB1	HLA-B->LILRB1	AIF1->CCL3	0.6960224940996519	cerad
CCL3:PLAT->TMEM163:ITGAM	-0.0049833787574122	0.002285450355388	-2.18047998534017	0.0292219008542118	CCL3	PLAT	TMEM163	ITGAM	PLAT->ITGAM	CCL3->TMEM163	0.6058134074899795	cerad
CD163:CALCB->AIF1:ADRB2	-0.0049837258753465	0.002707804919742	-1.84050403299412	0.065694272713846	CD163	CALCB	AIF1	ADRB2	CALCB->ADRB2	CD163->AIF1	0.8543716597220594	cerad
CCL3:TNF->TMEM163:SEMA4C	-0.0049837621208428	0.0041482500424123	-1.20141314286462	0.22959098042802	CCL3	TNF	TMEM163	SEMA4C	TNF->SEMA4C	CCL3->TMEM163	0.6626830571445123	cerad
HIST:TXLNA->PICALM:STX4	-0.0049850358200499	0.0041282149338189	-1.20755239249095	0.227219480797704	HIST	TXLNA	PICALM	STX4	TXLNA->STX4	HIST->PICALM	0.7635940216546576	cerad
ERN1:CD14->PICALM:TLR1	-0.0049863678025259	0.0026142802993929	-1.90735775489866	0.0564742759541148	ERN1	CD14	PICALM	TLR1	CD14->TLR1	ERN1->PICALM	0.5165595181403625	cerad
CCL3:MAML2->HIF1A:NOTCH1	-0.0049864519136016	0.0024721061242295	-2.01708650964802	0.0436864861986229	CCL3	MAML2	HIF1A	NOTCH1	MAML2->NOTCH1	CCL3->HIF1A	0.5881692776009717	cerad
HSPA1A:CALM1->CD163:PTPRA	-0.0049882280505967	0.0084001416224461	-0.593826660882438	0.552628055200561	HSPA1A	CALM1	CD163	PTPRA	CALM1->PTPRA	HSPA1A->CD163	0.9684341070145722	cerad
CD163:THBS1->CCL3:PTPRJ	-0.004989036572761	0.0047821889311759	-1.04325375775862	0.296830781763928	CD163	THBS1	CCL3	PTPRJ	THBS1->PTPRJ	CD163->CCL3	0.5815235018200375	cerad
PICALM:NAMPT->HSPA1A:INSR	-0.004989133551003	0.0024499043735779	-2.03646052670896	0.0417041329554615	PICALM	NAMPT	HSPA1A	INSR	NAMPT->INSR	PICALM->HSPA1A	0.7187171715532122	cerad
TMEM163:PROS1->HSPA1A:MERTK	-0.0049893234732429	0.0096989439398799	-0.514419250608095	0.606958903013074	TMEM163	PROS1	HSPA1A	MERTK	PROS1->MERTK	TMEM163->HSPA1A	0.9872592130396848	cerad
AIF1:CD99->CCL3:PILRA	-0.0049894978422973	0.0027672993880281	-1.80302061420703	0.071384977291696	AIF1	CD99	CCL3	PILRA	CD99->PILRA	AIF1->CCL3	0.4785024259083997	cerad
TMEM163:GAS6->HSPA1A:MERTK	-0.0049895158626925	0.020236491058691	-0.246560327490652	0.805248510797781	TMEM163	GAS6	HSPA1A	MERTK	GAS6->MERTK	TMEM163->HSPA1A	0.9872592130396848	cerad
HIF1A:PLAU->IFI44L:ITGA5	-0.0049907938731074	0.0122586288684336	-0.407124966965837	0.683916206934069	HIF1A	PLAU	IFI44L	ITGA5	PLAU->ITGA5	HIF1A->IFI44L	0.8861996280481022	cerad
HIF1A:IL1B->AIF1:SIGIRR	-0.0049910207240861	0.0080841500172812	-0.617383486627166	0.536981811453775	HIF1A	IL1B	AIF1	SIGIRR	IL1B->SIGIRR	HIF1A->AIF1	0.9303172198055012	cerad
FRMD4A:ALCAM->TMEM163:CHL1	-0.0049917093656991	0.0038627183920301	-1.29227887179103	0.196260586130571	FRMD4A	ALCAM	TMEM163	CHL1	ALCAM->CHL1	FRMD4A->TMEM163	0.5990809018147245	cerad
HIF1A:TNF->HIST:TNFRSF1A	-0.004992183475793	0.0046083290630423	-1.08329579062161	0.278677153100972	HIF1A	TNF	HIST	TNFRSF1A	TNF->TNFRSF1A	HIF1A->HIST	0.6726530953484725	cerad
FRMD4A:ARF1->TMEM163:PLD2	-0.004992315063081	0.0015179923951819	-3.2887615767552	0.0010062922846685	FRMD4A	ARF1	TMEM163	PLD2	ARF1->PLD2	FRMD4A->TMEM163	0.080586878211625	cerad
HIF1A:PLAT->GPNMB:LRP1	-0.0049930460824711	0.0030499129122623	-1.63711103434996	0.101607271408494	HIF1A	PLAT	GPNMB	LRP1	PLAT->LRP1	HIF1A->GPNMB	0.4597655505395636	cerad
PICALM:GNAI2->CCL3:C5AR1	-0.0049944777630659	0.0018695984931988	-2.67141730228965	0.0075531681392662	PICALM	GNAI2	CCL3	C5AR1	GNAI2->C5AR1	PICALM->CCL3	0.217614569119091	cerad
ERN1:MTMR4->HIST:SMAD3	-0.0049957121328137	0.0040072316480996	-1.24667415600567	0.212516998723965	ERN1	MTMR4	HIST	SMAD3	MTMR4->SMAD3	ERN1->HIST	0.5923503330580067	cerad
GPNMB:TREML4->CCL3:SIGLEC8	-0.0049958120578209	0.002084771200258	-2.3963358939353	0.0165599070558723	GPNMB	TREML4	CCL3	SIGLEC8	TREML4->SIGLEC8	GPNMB->CCL3	0.6657555852452461	cerad
CD163:CALM3->HSPA1A:PDE1A	-0.004995859817376	0.0032918951228582	-1.51762423495383	0.129109153788232	CD163	CALM3	HSPA1A	PDE1A	CALM3->PDE1A	CD163->HSPA1A	0.9913447700468166	cerad
ERN1:PLAT->HIST:ITGAM	-0.0049963602023566	0.0024553260169259	-2.03490704204403	0.0418602272982611	ERN1	PLAT	HIST	ITGAM	PLAT->ITGAM	ERN1->HIST	0.49877381822207	cerad
FRMD4A:LGALS3BP->HSPA1A:CD33	-0.0049971707949305	0.0064604718139736	-0.773499357140135	0.439226909058296	FRMD4A	LGALS3BP	HSPA1A	CD33	LGALS3BP->CD33	FRMD4A->HSPA1A	0.8184915846673423	cerad
ERN1:TGFB1->IFI44L:LPP	-0.0049971725008011	0.0029703818943188	-1.68233334251016	0.0925042190830824	ERN1	TGFB1	IFI44L	LPP	TGFB1->LPP	ERN1->IFI44L	0.4132646320702772	cerad
TMEM163:SERPINF1->IFI44L:PLXDC2	-0.0049977615818653	0.0079362766437801	-0.62973631164712	0.528867120871933	TMEM163	SERPINF1	IFI44L	PLXDC2	SERPINF1->PLXDC2	TMEM163->IFI44L	0.8830927625774333	cerad
PICALM:POMC->HIST:GPR84	-0.0049988647576497	0.0046616842220429	-1.07233019645827	0.283571748421351	PICALM	POMC	HIST	GPR84	POMC->GPR84	PICALM->HIST	0.7819959278359134	cerad
HIST:CD55->HIST:ADGRE2	-0.0050001162009707	0.006310763824327	-0.792315532661199	0.428176717053828	HIST	CD55	HIST	ADGRE2	CD55->ADGRE2	HIST->HIST	0.9085018413284692	cerad
GPNMB:TNFSF13B->CCL3:HLA-DPB1	-0.0050009277628083	0.0023366890370832	-2.14017684143829	0.0323404779883938	GPNMB	TNFSF13B	CCL3	HLA-DPB1	TNFSF13B->HLA-DPB1	GPNMB->CCL3	0.6657555852452461	cerad
TMEM163:OMG->PICALM:LINGO1	-0.0050010745332235	0.0040160260816258	-1.2452793959941	0.213029066644588	TMEM163	OMG	PICALM	LINGO1	OMG->LINGO1	TMEM163->PICALM	0.7728736721267385	cerad
HIF1A:JAG1->IFI44L:CD46	-0.0050025828581654	0.0043249278451898	-1.15668585401471	0.24740073124044	HIF1A	JAG1	IFI44L	CD46	JAG1->CD46	HIF1A->IFI44L	0.7649765451569155	cerad
ERN1:VCL->IFI44L:ITGB5	-0.0050033982249454	0.0065417975896033	-0.764835376884362	0.444369578964647	ERN1	VCL	IFI44L	ITGB5	VCL->ITGB5	ERN1->IFI44L	0.7716176804303627	cerad
FRMD4A:HSPA8->CD163:ADRB2	-0.0050034015559534	0.00463152986322	-1.08029133001745	0.280012469290975	FRMD4A	HSPA8	CD163	ADRB2	HSPA8->ADRB2	FRMD4A->CD163	0.8338810334841764	cerad
CCL3:FAM3C->HIF1A:ADGRG5	-0.0050046812769234	0.0037467423014921	-1.3357420591564	0.18163359702572	CCL3	FAM3C	HIF1A	ADGRG5	FAM3C->ADGRG5	CCL3->HIF1A	0.5979527870982446	cerad
HIST:SEMA4D->FRMD4A:PLXNB2	-0.0050047365076954	0.0075796161269864	-0.660288914880085	0.509068442366182	HIST	SEMA4D	FRMD4A	PLXNB2	SEMA4D->PLXNB2	HIST->FRMD4A	0.9133956055064414	cerad
CCL3:NRG1->FRMD4A:LGR4	-0.0050047785696511	0.002026460165318	-2.46971475447958	0.0135220827206358	CCL3	NRG1	FRMD4A	LGR4	NRG1->LGR4	CCL3->FRMD4A	0.1952748203905135	cerad
GPNMB:CCL2->FRMD4A:CCR1	-0.0050048308880571	0.0065384638225791	-0.765444456658772	0.44400692890495	GPNMB	CCL2	FRMD4A	CCR1	CCL2->CCR1	GPNMB->FRMD4A	0.7227178000382203	cerad
FRMD4A:VEGFB->CCL3:ADRB2	-0.0050052868334876	0.0023604735560571	-2.12045876160894	0.033967375722048	FRMD4A	VEGFB	CCL3	ADRB2	VEGFB->ADRB2	FRMD4A->CCL3	0.3259676231571974	cerad
GPNMB:SERPINE1->CCL3:PLAUR	-0.0050059041313053	0.0031664937331442	-1.58089816471374	0.113901324038015	GPNMB	SERPINE1	CCL3	PLAUR	SERPINE1->PLAUR	GPNMB->CCL3	0.6657555852452461	cerad
HSPA1A:HLA-DQA2->HIF1A:CD4	-0.0050063233588686	0.009436060654019	-0.530552265657211	0.595729081488182	HSPA1A	HLA-DQA2	HIF1A	CD4	HLA-DQA2->CD4	HSPA1A->HIF1A	0.9389633560514504	cerad
CCL3:ZP3->CCL3:MERTK	-0.0050066104333306	0.0034242689418949	-1.46209614907176	0.143714863879757	CCL3	ZP3	CCL3	MERTK	ZP3->MERTK	CCL3->CCL3	0.4809430575066484	cerad
PICALM:TLN1->IFI44L:ITGB5	-0.0050071135801196	0.004065394151973	-1.2316428353422	0.218082532342008	PICALM	TLN1	IFI44L	ITGB5	TLN1->ITGB5	PICALM->IFI44L	0.8305692941491041	cerad
FRMD4A:SEMA6D->TMEM163:PLXNA1_TREM2_TYROBP	-0.0050086730879922	0.0022189857275923	-2.25719031254283	0.0239961854891484	FRMD4A	SEMA6D	TMEM163	PLXNA1_TREM2_TYROBP	SEMA6D->PLXNA1_TREM2_TYROBP	FRMD4A->TMEM163	0.4411063509034632	cerad
CD163:CXCL12->MKI67:ITGAV	-0.0050091387458137	0.0023988645278849	-2.08812906589198	0.0367861937812893	CD163	CXCL12	MKI67	ITGAV	CXCL12->ITGAV	CD163->MKI67	0.7466593488228113	cerad
CD163:HLA-A->FRMD4A:APLP2	-0.0050111358320674	0.0067621082869678	-0.741061163088015	0.458656356176901	CD163	HLA-A	FRMD4A	APLP2	HLA-A->APLP2	CD163->FRMD4A	0.8153589971381179	cerad
MKI67:HLA-A->PICALM:LILRB1	-0.0050113019428264	0.005893647586681	-0.850288699675791	0.395164597646945	MKI67	HLA-A	PICALM	LILRB1	HLA-A->LILRB1	MKI67->PICALM	0.8670878595191855	cerad
CD163:YBX1->FRMD4A:NOTCH1	-0.0050118366526772	0.0039997354994362	-1.25304202074954	0.21019041452027	CD163	YBX1	FRMD4A	NOTCH1	YBX1->NOTCH1	CD163->FRMD4A	0.7916186257758598	cerad
CD163:TGFB1->AIF1:TGFBR1_TGFBR2	-0.0050118872672609	0.0173769113108783	-0.28842221598515	0.773023564040948	CD163	TGFB1	AIF1	TGFBR1_TGFBR2	TGFB1->TGFBR1_TGFBR2	CD163->AIF1	0.9549893003668232	cerad
HIF1A:ARPC5->HSPA1A:LDLR	-0.0050129585392366	0.0028501462976282	-1.75884253499837	0.0786042579048169	HIF1A	ARPC5	HSPA1A	LDLR	ARPC5->LDLR	HIF1A->HSPA1A	0.7487909275126834	cerad
TMEM163:PTPN6->CD163:CD300LF	-0.005013848750322	0.0029717409840629	-1.68717555709284	0.0915695999343045	TMEM163	PTPN6	CD163	CD300LF	PTPN6->CD300LF	TMEM163->CD163	0.771972185549835	cerad
HIF1A:GAS6->HSPA1A:AXL	-0.0050139623162695	0.0030500547814808	-1.64389254472187	0.10019840041017	HIF1A	GAS6	HSPA1A	AXL	GAS6->AXL	HIF1A->HSPA1A	0.7487909275126834	cerad
CCL3:CALM1->HSPA1A:OPRM1	-0.0050141114374633	0.0056826687907736	-0.882351518639312	0.377586744506729	CCL3	CALM1	HSPA1A	OPRM1	CALM1->OPRM1	CCL3->HSPA1A	0.6898376519934365	cerad
IFI44L:PTPN6->PICALM:CD300LF	-0.0050141782665456	0.0046064693687824	-1.08850789294861	0.276370954049154	IFI44L	PTPN6	PICALM	CD300LF	PTPN6->CD300LF	IFI44L->PICALM	0.8231575299060677	cerad
CD163:TGFB1->IFI44L:TGFBR1_TGFBR2	-0.0050148250076973	0.0171936380029405	-0.291667476472388	0.770540878485876	CD163	TGFB1	IFI44L	TGFBR1_TGFBR2	TGFB1->TGFBR1_TGFBR2	CD163->IFI44L	0.9870655620977976	cerad
CCL3:HLA-A->CCL3:APLP2	-0.0050157503245656	0.0055698900821673	-0.900511545214172	0.367848084089388	CCL3	HLA-A	CCL3	APLP2	HLA-A->APLP2	CCL3->CCL3	0.6258127095478014	cerad
FRMD4A:VEGFA->HIST:ITGAV	-0.0050164692274158	0.0019217721909912	-2.61033500793271	0.009045359351208	FRMD4A	VEGFA	HIST	ITGAV	VEGFA->ITGAV	FRMD4A->HIST	0.8843463361606281	cerad
HIST:VEGFA->ERN1:NRP1	-0.0050171355449426	0.0107358212767253	-0.467326664222656	0.640266182181381	HIST	VEGFA	ERN1	NRP1	VEGFA->NRP1	HIST->ERN1	0.9292020125290332	cerad
TMEM163:PDGFB->CD163:ADGRV1	-0.0050177585338379	0.0025958247397482	-1.93301129194286	0.0532348067737145	TMEM163	PDGFB	CD163	ADGRV1	PDGFB->ADGRV1	TMEM163->CD163	0.771972185549835	cerad
TMEM163:NCAM1->CCL3:PTPRA	-0.005018896707365	0.0033654363851936	-1.49130636652228	0.135881078204285	TMEM163	NCAM1	CCL3	PTPRA	NCAM1->PTPRA	TMEM163->CCL3	0.6584645549547211	cerad
CCL3:PLAU->AIF1:ITGB5	-0.0050191124361544	0.0069838171502514	-0.718677526655143	0.472339633273054	CCL3	PLAU	AIF1	ITGB5	PLAU->ITGB5	CCL3->AIF1	0.7396065432033585	cerad
HIF1A:CD99->CCL3:CD81	-0.0050194534787021	0.0032069804073536	-1.56516499670296	0.117544226608013	HIF1A	CD99	CCL3	CD81	CD99->CD81	HIF1A->CCL3	0.6600661917946193	cerad
CD163:LGALS9->TMEM163:SLC1A5	-0.0050197568990221	0.0034628317153179	-1.44961040896588	0.147167191705721	CD163	LGALS9	TMEM163	SLC1A5	LGALS9->SLC1A5	CD163->TMEM163	0.8861640024592546	cerad
CD163:CD14->ERN1:RIPK1	-0.00501998977287	0.0042553208510063	-1.17969712476155	0.238120697866551	CD163	CD14	ERN1	RIPK1	CD14->RIPK1	CD163->ERN1	0.8155866143066908	cerad
FRMD4A:GNAI2->MKI67:ADCY7	-0.0050216588534605	0.0057761153412952	-0.869383410258298	0.384637454006392	FRMD4A	GNAI2	MKI67	ADCY7	GNAI2->ADCY7	FRMD4A->MKI67	0.8519323249355522	cerad
ERN1:SERPINE1->IFI44L:ITGB5	-0.0050222220937834	0.0025651561646048	-1.95786212281429	0.0502461934873587	ERN1	SERPINE1	IFI44L	ITGB5	SERPINE1->ITGB5	ERN1->IFI44L	0.4006081868506572	cerad
GPNMB:ADAM10->CCL3:NOTCH2	-0.0050225278031958	0.0079233570008811	-0.633888868397231	0.526153350714348	GPNMB	ADAM10	CCL3	NOTCH2	ADAM10->NOTCH2	GPNMB->CCL3	0.826360968239051	cerad
FRMD4A:PDGFB->FRMD4A:ITGAV	-0.0050237149559968	0.0122148327153219	-0.411279881851779	0.680867319709051	FRMD4A	PDGFB	FRMD4A	ITGAV	PDGFB->ITGAV	FRMD4A->FRMD4A	0.950514661211118	cerad
HIF1A:TGFB1->MKI67:ITGB5	-0.0050248591938086	0.0023679415483107	-2.12203683718175	0.0338346447531935	HIF1A	TGFB1	MKI67	ITGB5	TGFB1->ITGB5	HIF1A->MKI67	0.7849491870505443	cerad
CCL3:HLA-DQA1->CCL3:CD4	-0.005025036707962	0.0032003390767046	-1.57015759503093	0.116378452107864	CCL3	HLA-DQA1	CCL3	CD4	HLA-DQA1->CD4	CCL3->CCL3	0.4785234841177128	cerad
GPNMB:SEMA4D->TMEM163:PLXNB2	-0.0050251738043712	0.0046142152679993	-1.08906358123818	0.276125848491367	GPNMB	SEMA4D	TMEM163	PLXNB2	SEMA4D->PLXNB2	GPNMB->TMEM163	0.8084192070228897	cerad
CCL3:PTPN6->HIST:CLEC12A	-0.0050264024195851	0.0065664188456294	-0.765470881122767	0.443991199432582	CCL3	PTPN6	HIST	CLEC12A	PTPN6->CLEC12A	CCL3->HIST	0.7448455639654721	cerad
PICALM:LGALS9->CCL3:HAVCR2	-0.0050267555731932	0.003439256933822	-1.4615818678039	0.143855826161061	PICALM	LGALS9	CCL3	HAVCR2	LGALS9->HAVCR2	PICALM->CCL3	0.4448173572085438	cerad
MKI67:NECTIN3->GPNMB:CADM1	-0.0050277138407948	0.0065941389427338	-0.762451911380325	0.445790333742095	MKI67	NECTIN3	GPNMB	CADM1	NECTIN3->CADM1	MKI67->GPNMB	0.8514813796566991	cerad
HIST:ARF1->HIST:PLD2	-0.0050283695391135	0.0032328201892179	-1.55541268762304	0.119847814319524	HIST	ARF1	HIST	PLD2	ARF1->PLD2	HIST->HIST	0.867941662767371	cerad
HSPA1A:TGFB2->AIF1:ACVR1_TGFBR2	-0.00503049085558	0.0027173512723547	-1.8512479070182	0.0641338965687726	HSPA1A	TGFB2	AIF1	ACVR1_TGFBR2	TGFB2->ACVR1_TGFBR2	HSPA1A->AIF1	0.7219256838464599	cerad
HSPA1A:TGFB2->AIF1:ACVR1_TGFBR1_TGFBR2	-0.00503049085558	0.0027173512723547	-1.8512479070182	0.0641338965687726	HSPA1A	TGFB2	AIF1	ACVR1_TGFBR1_TGFBR2	TGFB2->ACVR1_TGFBR1_TGFBR2	HSPA1A->AIF1	0.7219256838464599	cerad
FRMD4A:PDGFB->ERN1:LRP1	-0.0050312893599283	0.0029266231590532	-1.71914492795717	0.0855879857465617	FRMD4A	PDGFB	ERN1	LRP1	PDGFB->LRP1	FRMD4A->ERN1	0.650652121368027	cerad
HIST:ADM->IFI44L:CALCR	-0.0050318567205058	0.0027581931639202	-1.8243307924649	0.0681020778816838	HIST	ADM	IFI44L	CALCR	ADM->CALCR	HIST->IFI44L	0.8309786674659301	cerad
MKI67:ENTPD1->TMEM163:TMIGD3	-0.0050323142794063	0.0073320371748897	-0.6863459853478	0.492494957208066	MKI67	ENTPD1	TMEM163	TMIGD3	ENTPD1->TMIGD3	MKI67->TMEM163	0.9370625528086356	cerad
HSPA1A:PDGFB->AIF1:ITGAV	-0.0050324058644213	0.0055858429816085	-0.900921468969068	0.367630075445755	HSPA1A	PDGFB	AIF1	ITGAV	PDGFB->ITGAV	HSPA1A->AIF1	0.7688742771835974	cerad
CD163:HLA-B->CCL3:LILRB1	-0.0050325168944493	0.0038646369180457	-1.3021965584788	0.192849201365549	CD163	HLA-B	CCL3	LILRB1	HLA-B->LILRB1	CD163->CCL3	0.5303203147458962	cerad
IFI44L:HLA-A->GPNMB:LILRB1	-0.0050337701186484	0.0057311765943983	-0.87831356018038	0.379773578946425	IFI44L	HLA-A	GPNMB	LILRB1	HLA-A->LILRB1	IFI44L->GPNMB	0.906073048156984	cerad
HIF1A:PDGFC->CCL3:FLT1	-0.005034731768885	0.0042742271270014	-1.17792799008722	0.238825315292198	HIF1A	PDGFC	CCL3	FLT1	PDGFC->FLT1	HIF1A->CCL3	0.6982180566491378	cerad
HIF1A:PLAT->HIST:ITGAM	-0.0050354594325941	0.0021625828138162	-2.32844698497723	0.0198883812293882	HIF1A	PLAT	HIST	ITGAM	PLAT->ITGAM	HIF1A->HIST	0.51113695503853	cerad
HSPA1A:ADAM9->PICALM:ITGA6	-0.0050369935956598	0.0039912037565764	-1.26202366575752	0.206940270767831	HSPA1A	ADAM9	PICALM	ITGA6	ADAM9->ITGA6	HSPA1A->PICALM	0.9630852829591552	cerad
GPNMB:APP->AIF1:RPSA	-0.0050373238353668	0.0041177075291631	-1.22333210887143	0.22120428434878	GPNMB	APP	AIF1	RPSA	APP->RPSA	GPNMB->AIF1	0.7976899199563466	cerad
CCL3:HLA-F->MKI67:LILRB2	-0.0050393256181725	0.0050797531804388	-0.992041431772322	0.321177314878559	CCL3	HLA-F	MKI67	LILRB2	HLA-F->LILRB2	CCL3->MKI67	0.6574489634016588	cerad
CCL3:LGALS9->AIF1:PTPRC	-0.0050393723403629	0.0035103190766546	-1.43558811330778	0.151119579100304	CCL3	LGALS9	AIF1	PTPRC	LGALS9->PTPRC	CCL3->AIF1	0.5506098762533845	cerad
CD163:LGALS9->HIST:MRC2	-0.0050407780007356	0.0037261104615384	-1.35282570196655	0.176111319718162	CD163	LGALS9	HIST	MRC2	LGALS9->MRC2	CD163->HIST	0.7532215420204982	cerad
ERN1:ARF1->IFI44L:INSR	-0.0050411272709789	0.0088249494614319	-0.57123582327699	0.567839798016992	ERN1	ARF1	IFI44L	INSR	ARF1->INSR	ERN1->IFI44L	0.8586176656005724	cerad
CD163:OMG->HIF1A:TNFRSF1B	-0.0050413038375309	0.0036216709166375	-1.39198285917471	0.163927588567326	CD163	OMG	HIF1A	TNFRSF1B	OMG->TNFRSF1B	CD163->HIF1A	0.5206682854568597	cerad
FRMD4A:DKK2->FRMD4A:LRP6	-0.0050417754360965	0.0029923056977029	-1.6849132225918	0.0920053150921959	FRMD4A	DKK2	FRMD4A	LRP6	DKK2->LRP6	FRMD4A->FRMD4A	0.6542540769910274	cerad
FRMD4A:ADAM10->HIST:NRCAM	-0.0050422953228761	0.018487829290882	-0.272735930408172	0.785056212909817	FRMD4A	ADAM10	HIST	NRCAM	ADAM10->NRCAM	FRMD4A->HIST	0.9763720210261152	cerad
TMEM163:VEGFA->ERN1:ITGB1	-0.005042349890177	0.0078123845870321	-0.645430320794357	0.518648359605327	TMEM163	VEGFA	ERN1	ITGB1	VEGFA->ITGB1	TMEM163->ERN1	0.7963531688242069	cerad
HSPA1A:TLN1->HSPA1A:ITGB5	-0.0050428164750441	0.0030684537054567	-1.64343899537291	0.100292137520141	HSPA1A	TLN1	HSPA1A	ITGB5	TLN1->ITGB5	HSPA1A->HSPA1A	0.7788458027023392	cerad
GPNMB:APOE->CCL3:TREM2	-0.005043709623439	0.0029381939866223	-1.71660198285177	0.0860519199537424	GPNMB	APOE	CCL3	TREM2	APOE->TREM2	GPNMB->CCL3	0.6657555852452461	cerad
FRMD4A:WNT5A->TMEM163:ROR2	-0.0050471413287199	0.0023046132488873	-2.19001662476628	0.0285230311530952	FRMD4A	WNT5A	TMEM163	ROR2	WNT5A->ROR2	FRMD4A->TMEM163	0.4437198349796062	cerad
HIST:CALM1->HSPA1A:OPRM1	-0.0050472298422488	0.0063923390767384	-0.789574799092811	0.429776130574894	HIST	CALM1	HSPA1A	OPRM1	CALM1->OPRM1	HIST->HSPA1A	0.9494009694804096	cerad
IFI44L:CALM1->MKI67:CALCR	-0.0050487605016044	0.0035700490703847	-1.41419918944149	0.157303425912602	IFI44L	CALM1	MKI67	CALCR	CALM1->CALCR	IFI44L->MKI67	0.4777363305493838	cerad
MKI67:LGALS9->IFI44L:LRP1	-0.0050498677430651	0.0030293016010165	-1.6670072538735	0.0955129624937981	MKI67	LGALS9	IFI44L	LRP1	LGALS9->LRP1	MKI67->IFI44L	0.4019846282694688	cerad
HIF1A:TNF->CCL3:NOTCH1	-0.0050509771922113	0.0038900068174776	-1.29844944474582	0.194132937870107	HIF1A	TNF	CCL3	NOTCH1	TNF->NOTCH1	HIF1A->CCL3	0.683326234924498	cerad
MKI67:CD99->GPNMB:CD99L2	-0.0050524116522847	0.0050022642364895	-1.01002494339051	0.312483339759886	MKI67	CD99	GPNMB	CD99L2	CD99->CD99L2	MKI67->GPNMB	0.8501513260857612	cerad
HSPA1A:LGALS9->IFI44L:LRP1	-0.0050524596965037	0.0029598737989272	-1.70698483777748	0.0878248706115318	HSPA1A	LGALS9	IFI44L	LRP1	LGALS9->LRP1	HSPA1A->IFI44L	0.645369999796721	cerad
HIST:S100B->HIST:AGER	-0.0050526435114807	0.0030436653542082	-1.66005224736508	0.0969039422438124	HIST	S100B	HIST	AGER	S100B->AGER	HIST->HIST	0.867941662767371	cerad
CCL3:GNAI2->AIF1:P2RY12	-0.0050529187977543	0.0037208679882843	-1.35799464363265	0.17446538379637	CCL3	GNAI2	AIF1	P2RY12	GNAI2->P2RY12	CCL3->AIF1	0.5815512793212334	cerad
PICALM:SELPLG->CCL3:ITGAM	-0.0050530739334357	0.0032035754724772	-1.57732320553957	0.114721175516473	PICALM	SELPLG	CCL3	ITGAM	SELPLG->ITGAM	PICALM->CCL3	0.4157707404237718	cerad
FRMD4A:GAS6->CCL3:AXL	-0.0050535784370723	0.004352066155096	-1.16119062922675	0.245564384729346	FRMD4A	GAS6	CCL3	AXL	GAS6->AXL	FRMD4A->CCL3	0.5437943580735068	cerad
PICALM:ADAM10->TMEM163:NOTCH1	-0.0050536193816781	0.0091869459278581	-0.550086984441018	0.582259713444834	PICALM	ADAM10	TMEM163	NOTCH1	ADAM10->NOTCH1	PICALM->TMEM163	0.9422194872707506	cerad
HSPA1A:C3->PICALM:CD81	-0.0050547733248108	0.0107018816229835	-0.472325662241971	0.636694355928808	HSPA1A	C3	PICALM	CD81	C3->CD81	HSPA1A->PICALM	0.9862176451889348	cerad
CCL3:LILRB4->CCL3:LAIR1	-0.0050555745881278	0.0017162735200418	-2.94566951543047	0.0032225651231752	CCL3	LILRB4	CCL3	LAIR1	LILRB4->LAIR1	CCL3->CCL3	0.1603395063836376	cerad
IFI44L:NRG1->CD163:LGR4	-0.0050556291180843	0.002168560607861	-2.33132940797575	0.0197359966863175	IFI44L	NRG1	CD163	LGR4	NRG1->LGR4	IFI44L->CD163	0.8221983463094715	cerad
CCL3:TNF->HIF1A:TNFRSF1B	-0.0050556559519249	0.0025602340189352	-1.97468509305552	0.0483038956510732	CCL3	TNF	HIF1A	TNFRSF1B	TNF->TNFRSF1B	CCL3->HIF1A	0.5979527870982446	cerad
IFI44L:HMGB1->FRMD4A:TLR2	-0.0050580286916154	0.0215394116922604	-0.234826687185375	0.814343253457293	IFI44L	HMGB1	FRMD4A	TLR2	HMGB1->TLR2	IFI44L->FRMD4A	0.9764831853537116	cerad
TMEM163:FN1->AIF1:ITGAV_ITGB1	-0.0050586252928018	0.004756113362926	-1.06360486111073	0.287507739350244	TMEM163	FN1	AIF1	ITGAV_ITGB1	FN1->ITGAV_ITGB1	TMEM163->AIF1	0.8620989454057932	cerad
AIF1:LPL->PICALM:LRP1	-0.0050596444291004	0.0042101553387751	-1.20177143643646	0.229452095002293	AIF1	LPL	PICALM	LRP1	LPL->LRP1	AIF1->PICALM	0.8732152705034432	cerad
AIF1:CD14->TMEM163:ITGB2	-0.0050609260657237	0.0075605703061236	-0.669384168231953	0.503250448078045	AIF1	CD14	TMEM163	ITGB2	CD14->ITGB2	AIF1->TMEM163	0.97497693240915	cerad
IFI44L:LPL->PICALM:LRP1	-0.0050609389732896	0.004901394283332	-1.0325508785327	0.301814125989051	IFI44L	LPL	PICALM	LRP1	LPL->LRP1	IFI44L->PICALM	0.8231575299060677	cerad
TMEM163:GNAI2->CCL3:ADCY7	-0.005061199006411	0.0027804489530126	-1.82028121786847	0.0687161901516698	TMEM163	GNAI2	CCL3	ADCY7	GNAI2->ADCY7	TMEM163->CCL3	0.6584645549547211	cerad
AIF1:PLAT->HIST:LRP1	-0.0050616449496957	0.0030583271142798	-1.65503713649924	0.0979169651161008	AIF1	PLAT	HIST	LRP1	PLAT->LRP1	AIF1->HIST	0.6822385980348128	cerad
PICALM:F8->IFI44L:LRP1	-0.0050622496912839	0.0027615607516292	-1.83311183297248	0.0667859417534797	PICALM	F8	IFI44L	LRP1	F8->LRP1	PICALM->IFI44L	0.6674536185056709	cerad
PICALM:WNT5A->PICALM:ANTXR1	-0.0050629318941213	0.0041580225381517	-1.21762973809464	0.223364708313701	PICALM	WNT5A	PICALM	ANTXR1	WNT5A->ANTXR1	PICALM->PICALM	0.697979155863951	cerad
CD163:PSEN1->TMEM163:NOTCH1	-0.0050635738897322	0.0047032420551437	-1.07661349987172	0.281652970610187	CD163	PSEN1	TMEM163	NOTCH1	PSEN1->NOTCH1	CD163->TMEM163	0.8926235310474858	cerad
CCL3:TGFB1->AIF1:CXCR4	-0.0050639473789132	0.0042136662626011	-1.20179128182478	0.229444404077131	CCL3	TGFB1	AIF1	CXCR4	TGFB1->CXCR4	CCL3->AIF1	0.6269154207236943	cerad
CCL3:NRG1->CD163:MS4A4A	-0.0050641065237066	0.0039694312964189	-1.27577633810548	0.202034594259592	CCL3	NRG1	CD163	MS4A4A	NRG1->MS4A4A	CCL3->CD163	0.5033887159493196	cerad
HIST:F8->IFI44L:LRP1	-0.00506445244002	0.0028337810935296	-1.78717137028813	0.0739097950716577	HIST	F8	IFI44L	LRP1	F8->LRP1	HIST->IFI44L	0.8309786674659301	cerad
GPNMB:QDPR->ERN1:DYSF	-0.0050649217970811	0.0129227283160006	-0.391939045163542	0.695103252487694	GPNMB	QDPR	ERN1	DYSF	QDPR->DYSF	GPNMB->ERN1	0.999999999863093	cerad
FRMD4A:HLA-DRB1->FRMD4A:CD4	-0.0050654285059677	0.0111339357694457	-0.454953990292325	0.649142339687977	FRMD4A	HLA-DRB1	FRMD4A	CD4	HLA-DRB1->CD4	FRMD4A->FRMD4A	0.9483122875441752	cerad
HIF1A:VEGFA->ERN1:ITGB1	-0.0050654779724865	0.0040134574717498	-1.26212324613919	0.206904441714226	HIF1A	VEGFA	ERN1	ITGB1	VEGFA->ITGB1	HIF1A->ERN1	0.4623244076924774	cerad
ERN1:CALM1->FRMD4A:CALCR	-0.0050655076512337	0.0090486754744457	-0.559806533623534	0.575611406631807	ERN1	CALM1	FRMD4A	CALCR	CALM1->CALCR	ERN1->FRMD4A	0.8937459632445256	cerad
GPNMB:TF->CCL3:TFRC	-0.0050661982537798	0.004946587739526	-1.02418040891057	0.305750070406209	GPNMB	TF	CCL3	TFRC	TF->TFRC	GPNMB->CCL3	0.7530951763419443	cerad
HIST:CXCL12->IFI44L:CD4	-0.0050667881226143	0.0054395493505787	-0.931472038593645	0.351609441915543	HIST	CXCL12	IFI44L	CD4	CXCL12->CD4	HIST->IFI44L	0.8591730509844231	cerad
PICALM:TNFSF13B->PICALM:TNFRSF13C	-0.0050676844992766	0.0027308327308777	-1.85572863616874	0.0634922469643497	PICALM	TNFSF13B	PICALM	TNFRSF13C	TNFSF13B->TNFRSF13C	PICALM->PICALM	0.3962961966062916	cerad
IFI44L:APOE->TMEM163:LRP1	-0.0050677785685159	0.0211667370716846	-0.239421813166248	0.810778517326946	IFI44L	APOE	TMEM163	LRP1	APOE->LRP1	IFI44L->TMEM163	0.999999999989157	cerad
MKI67:C1QB->GPNMB:LRP1	-0.0050678570967686	0.0174670065740757	-0.290138844070183	0.771710019981225	MKI67	C1QB	GPNMB	LRP1	C1QB->LRP1	MKI67->GPNMB	0.9773728305893216	cerad
CCL3:CALM1->PICALM:PTPRA	-0.0050682348332918	0.0074090064820838	-0.684064030116264	0.493934734170089	CCL3	CALM1	PICALM	PTPRA	CALM1->PTPRA	CCL3->PICALM	0.6868962269053257	cerad
CCL3:HMGB1->IFI44L:HAVCR2	-0.0050682805171529	0.0028471113047405	-1.7801483590452	0.0750516841212971	CCL3	HMGB1	IFI44L	HAVCR2	HMGB1->HAVCR2	CCL3->IFI44L	0.5574081392704898	cerad
HSPA1A:APP->PICALM:CD74	-0.0050684785148797	0.0180323136713887	-0.28107754818627	0.778650921221666	HSPA1A	APP	PICALM	CD74	APP->CD74	HSPA1A->PICALM	0.999999999995652	cerad
CCL3:CALM3->FRMD4A:KCNQ3	-0.0050690872454952	0.0044915574994971	-1.12858117614276	0.259074555168671	CCL3	CALM3	FRMD4A	KCNQ3	CALM3->KCNQ3	CCL3->FRMD4A	0.5441852273301271	cerad
PICALM:VCAN->PICALM:SELL	-0.0050695999875888	0.0046541063642063	-1.08927462994356	0.27603279700885	PICALM	VCAN	PICALM	SELL	VCAN->SELL	PICALM->PICALM	0.7388926700419826	cerad
CCL3:NRG1->CCL3:EGFR	-0.00506971737776	0.003279261380568	-1.54599368254136	0.122106093550527	CCL3	NRG1	CCL3	EGFR	NRG1->EGFR	CCL3->CCL3	0.4785234841177128	cerad
ERN1:TGFB1->CCL3:ITGB1	-0.0050717467953846	0.0302686315802101	-0.167557848855665	0.866931134012235	ERN1	TGFB1	CCL3	ITGB1	TGFB1->ITGB1	ERN1->CCL3	0.999999999990113	cerad
CCL3:HLA-DRB1->HIST:CD4	-0.0050738026299739	0.0037804285783638	-1.34212365735789	0.179555904405314	CCL3	HLA-DRB1	HIST	CD4	HLA-DRB1->CD4	CCL3->HIST	0.7368336260083782	cerad
AIF1:TLN1->TMEM163:ITGB5	-0.0050743794705887	0.0047661686719373	-1.06466636408949	0.28702693643819	AIF1	TLN1	TMEM163	ITGB5	TLN1->ITGB5	AIF1->TMEM163	0.9149074323906312	cerad
TMEM163:PLTP->HIF1A:ABCA1	-0.0050746313528965	0.0102140554840724	-0.496828254047554	0.619310169073553	TMEM163	PLTP	HIF1A	ABCA1	PLTP->ABCA1	TMEM163->HIF1A	0.8548105768052231	cerad
HSPA1A:ADAM10->CCL3:GPNMB	-0.0050753775408712	0.004126830017598	-1.22984894440244	0.218753676022376	HSPA1A	ADAM10	CCL3	GPNMB	ADAM10->GPNMB	HSPA1A->CCL3	0.6353620344544143	cerad
IFI44L:ADAM10->IFI44L:NOTCH1	-0.0050768309705713	0.0039315991741149	-1.2912890520469	0.196603465475915	IFI44L	ADAM10	IFI44L	NOTCH1	ADAM10->NOTCH1	IFI44L->IFI44L	0.7736587425660445	cerad
HSPA1A:VEGFA->CCL3:ITGB1	-0.0050795233280316	0.0023061670441805	-2.20258256696944	0.0276241837489437	HSPA1A	VEGFA	CCL3	ITGB1	VEGFA->ITGB1	HSPA1A->CCL3	0.5513548381540698	cerad
TMEM163:TLN1->AIF1:ITGB5	-0.0050796722367292	0.0036592610022041	-1.38816887717753	0.165085626967949	TMEM163	TLN1	AIF1	ITGB5	TLN1->ITGB5	TMEM163->AIF1	0.8620989454057932	cerad
AIF1:YBX1->PICALM:NOTCH1	-0.0050806380366978	0.0035432400723792	-1.43389607616572	0.151601921785183	AIF1	YBX1	PICALM	NOTCH1	YBX1->NOTCH1	AIF1->PICALM	0.8732152705034432	cerad
GPNMB:LGALS9->CCL3:HAVCR2	-0.0050812704962918	0.0028268368449777	-1.79751106092994	0.0722545237493468	GPNMB	LGALS9	CCL3	HAVCR2	LGALS9->HAVCR2	GPNMB->CCL3	0.6657555852452461	cerad
HSPA1A:TNF->HIST:TNFRSF1B	-0.005081514204789	0.0059706931255851	-0.851076097516071	0.394727082203608	HSPA1A	TNF	HIST	TNFRSF1B	TNF->TNFRSF1B	HSPA1A->HIST	0.9920932993736842	cerad
HIF1A:RPS19->CCL3:C5AR1	-0.0050819290650411	0.0031684280885542	-1.60392753851642	0.108730025827554	HIF1A	RPS19	CCL3	C5AR1	RPS19->C5AR1	HIF1A->CCL3	0.6600661917946193	cerad
GPNMB:TNFSF9->HIST:ADGRG5	-0.0050822188554839	0.0106980663881229	-0.475059573487627	0.634744512001122	GPNMB	TNFSF9	HIST	ADGRG5	TNFSF9->ADGRG5	GPNMB->HIST	0.769259905272883	cerad
FRMD4A:GNAI2->FRMD4A:TSHR	-0.0050831139481995	0.0056070822657082	-0.90655241127578	0.36464353708647	FRMD4A	GNAI2	FRMD4A	TSHR	GNAI2->TSHR	FRMD4A->FRMD4A	0.7754444839307211	cerad
CD163:CXCL12->AIF1:CD4	-0.005083973141121	0.0039444036620379	-1.28890792543639	0.197430098430898	CD163	CXCL12	AIF1	CD4	CXCL12->CD4	CD163->AIF1	0.8543716597220594	cerad
HSPA1A:ADAM9->AIF1:ITGA6	-0.0050844577939976	0.0038764394503379	-1.3116309074696	0.189644699361135	HSPA1A	ADAM9	AIF1	ITGA6	ADAM9->ITGA6	HSPA1A->AIF1	0.7219256838464599	cerad
AIF1:TIMP2->IFI44L:ITGB1	-0.0050849183369881	0.0059277269435839	-0.857819259453574	0.390992273263173	AIF1	TIMP2	IFI44L	ITGB1	TIMP2->ITGB1	AIF1->IFI44L	0.9059806064902344	cerad
CCL3:MFNG->CD163:NOTCH2	-0.0050865777178579	0.0037233405679139	-1.36613281140377	0.171897281362521	CCL3	MFNG	CD163	NOTCH2	MFNG->NOTCH2	CCL3->CD163	0.4877276930525117	cerad
TMEM163:APP->AIF1:NCSTN	-0.005086598295462	0.0025434131649337	-1.99991034315281	0.0455099460840621	TMEM163	APP	AIF1	NCSTN	APP->NCSTN	TMEM163->AIF1	0.8620989454057932	cerad
PICALM:HMGB1->CCL3:THBD	-0.0050875230430197	0.0049498517697553	-1.02781321131787	0.304037700514551	PICALM	HMGB1	CCL3	THBD	HMGB1->THBD	PICALM->CCL3	0.5713180555007792	cerad
CCL3:TNFSF13B->HSPA1A:HLA-DPB1	-0.0050886908347556	0.0030442541972024	-1.67157224893767	0.0946087008266525	CCL3	TNFSF13B	HSPA1A	HLA-DPB1	TNFSF13B->HLA-DPB1	CCL3->HSPA1A	0.5587806805518897	cerad
HSPA1A:CALM1->AIF1:KCNQ1	-0.0050893251324753	0.0074156584195012	-0.686294438682843	0.492527455204643	HSPA1A	CALM1	AIF1	KCNQ1	CALM1->KCNQ1	HSPA1A->AIF1	0.8443327803508166	cerad
CCL3:TNFSF13B->CCL3:HLA-DPB1	-0.0050896448417709	0.0033518287981207	-1.5184680209874	0.128896455300897	CCL3	TNFSF13B	CCL3	HLA-DPB1	TNFSF13B->HLA-DPB1	CCL3->CCL3	0.4785234841177128	cerad
GPNMB:SPP1->CCL3:ITGA5_ITGB1	-0.0050908294285767	0.0027372982666548	-1.85980077165579	0.0629137181674296	GPNMB	SPP1	CCL3	ITGA5_ITGB1	SPP1->ITGA5_ITGB1	GPNMB->CCL3	0.6657555852452461	cerad
FRMD4A:TLN1->MKI67:ITGB5	-0.00509292711222	0.0016932295641548	-3.00781844354461	0.0026313028574433	FRMD4A	TLN1	MKI67	ITGB5	TLN1->ITGB5	FRMD4A->MKI67	0.6052097002771099	cerad
MKI67:ADAM9->IFI44L:ITGAV	-0.0050929344804784	0.0104371057376756	-0.487964250672871	0.625575163153314	MKI67	ADAM9	IFI44L	ITGAV	ADAM9->ITGAV	MKI67->IFI44L	0.8744227418662345	cerad
CCL3:IL16->TMEM163:CCR5	-0.0050931391075721	0.0088021197860605	-0.578626425379701	0.562841270203011	CCL3	IL16	TMEM163	CCR5	IL16->CCR5	CCL3->TMEM163	0.8770655376169619	cerad
FRMD4A:HGF->PICALM:SDC2	-0.0050939096932929	0.0027842410962094	-1.82955050129387	0.0673171811658067	FRMD4A	HGF	PICALM	SDC2	HGF->SDC2	FRMD4A->PICALM	0.4357737689805996	cerad
CD163:IGF1->CD163:IGF1R	-0.0050946733150524	0.005205918525043	-0.978631012096039	0.327762330362716	CD163	IGF1	CD163	IGF1R	IGF1->IGF1R	CD163->CD163	0.7887830957465829	cerad
TMEM163:PDCD1LG2->HSPA1A:PDCD2	-0.0050953022158016	0.0026164629612393	-1.94740085806073	0.0514866952799308	TMEM163	PDCD1LG2	HSPA1A	PDCD2	PDCD1LG2->PDCD2	TMEM163->HSPA1A	0.7905075152317259	cerad
ERN1:TNFSF10->GPNMB:RIPK1	-0.0050954703836875	0.0107203636347592	-0.47530760683959	0.634567737989902	ERN1	TNFSF10	GPNMB	RIPK1	TNFSF10->RIPK1	ERN1->GPNMB	0.999999999854252	cerad
MKI67:HLA-DRA->GPNMB:CD4	-0.0050961243292878	0.0049146581415294	-1.03692346090665	0.299771529136427	MKI67	HLA-DRA	GPNMB	CD4	HLA-DRA->CD4	MKI67->GPNMB	0.8501513260857612	cerad
HIST:ADAM10->AIF1:TSPAN15	-0.0050972032410953	0.0051928099722825	-0.981588632802375	0.326302549791634	HIST	ADAM10	AIF1	TSPAN15	ADAM10->TSPAN15	HIST->AIF1	0.7454705612232521	cerad
AIF1:HLA-DPA1->CD163:CD4	-0.005098814951789	0.0044988325494083	-1.13336402184153	0.257061416345959	AIF1	HLA-DPA1	CD163	CD4	HLA-DPA1->CD4	AIF1->CD163	0.95880829130039	cerad
PICALM:B2M->FRMD4A:LILRB1	-0.0050988645155068	0.0231715634724468	-0.220048358910692	0.825833492620736	PICALM	B2M	FRMD4A	LILRB1	B2M->LILRB1	PICALM->FRMD4A	0.968843682806278	cerad
TMEM163:ARPC5->TMEM163:LDLR	-0.0050992204275896	0.0034253107712673	-1.48868840467372	0.136569439792993	TMEM163	ARPC5	TMEM163	LDLR	ARPC5->LDLR	TMEM163->TMEM163	0.7144146449466341	cerad
IFI44L:HSP90B1->CD163:TLR2	-0.0050993048071596	0.0232764018614515	-0.219076162953034	0.826590718959634	IFI44L	HSP90B1	CD163	TLR2	HSP90B1->TLR2	IFI44L->CD163	0.9746786940925156	cerad
HIF1A:ENTPD1->MKI67:TMIGD3	-0.0051005626869837	0.0046166220169757	-1.10482570767729	0.269235118858181	HIF1A	ENTPD1	MKI67	TMIGD3	ENTPD1->TMIGD3	HIF1A->MKI67	0.7849491870505443	cerad
TMEM163:APP->HSPA1A:LRP6	-0.0051015478029887	0.0024427127637104	-2.08847633613685	0.0367548878411858	TMEM163	APP	HSPA1A	LRP6	APP->LRP6	TMEM163->HSPA1A	0.7905075152317259	cerad
HSPA1A:HLA-DMB->PICALM:CD4	-0.0051015862983238	0.0036287215538915	-1.40589081376407	0.159756549534378	HSPA1A	HLA-DMB	PICALM	CD4	HLA-DMB->CD4	HSPA1A->PICALM	0.9630852829591552	cerad
HIF1A:THBS1->CD163:PTPRJ	-0.0051032730588776	0.0032647320669525	-1.56315218346271	0.118016803982284	HIF1A	THBS1	CD163	PTPRJ	THBS1->PTPRJ	HIF1A->CD163	0.5209983318227074	cerad
MKI67:NCAM1->HSPA1A:PTPRA	-0.0051035203780017	0.0034842271635891	-1.46474960970813	0.142989244441358	MKI67	NCAM1	HSPA1A	PTPRA	NCAM1->PTPRA	MKI67->HSPA1A	0.99999999996712	cerad
PICALM:CALM1->FRMD4A:CALCR	-0.0051041409596241	0.0027317458092176	-1.86845384457124	0.0616988378514885	PICALM	CALM1	FRMD4A	CALCR	CALM1->CALCR	PICALM->FRMD4A	0.5495766853067772	cerad
CD163:TIMP1->MKI67:CD63	-0.0051041850051476	0.0129363766925023	-0.394560635212945	0.693167169778471	CD163	TIMP1	MKI67	CD63	TIMP1->CD63	CD163->MKI67	0.9677146174868656	cerad
CD163:ADAM10->AIF1:IL6R	-0.005105225351116	0.0085752746612529	-0.595342487883662	0.551614560616765	CD163	ADAM10	AIF1	IL6R	ADAM10->IL6R	CD163->AIF1	0.9282030397815884	cerad
MKI67:CD14->MKI67:ITGB2	-0.0051054290088675	0.0039404811688759	-1.2956359363402	0.195100942169053	MKI67	CD14	MKI67	ITGB2	CD14->ITGB2	MKI67->MKI67	0.8057548857735825	cerad
HIST:ADAM9->MKI67:ITGA6	-0.005105983792437	0.0033323784449893	-1.53223407146765	0.125464683572617	HIST	ADAM9	MKI67	ITGA6	ADAM9->ITGA6	HIST->MKI67	0.8107046782488698	cerad
GPNMB:EFNB1->MKI67:EPHB6	-0.0051065615979235	0.0062409209207101	-0.818238471982192	0.413221031323362	GPNMB	EFNB1	MKI67	EPHB6	EFNB1->EPHB6	GPNMB->MKI67	0.9295574809071012	cerad
HIF1A:PLAT->HIF1A:LRP1	-0.0051075467376545	0.0021615380057734	-2.36292247650161	0.0181314619930349	HIF1A	PLAT	HIF1A	LRP1	PLAT->LRP1	HIF1A->HIF1A	0.2585724456461678	cerad
ERN1:GNAS->TMEM163:ADCY7	-0.0051081302538715	0.001956328765118	-2.61107966357755	0.0090256866042448	ERN1	GNAS	TMEM163	ADCY7	GNAS->ADCY7	ERN1->TMEM163	0.2498441447588228	cerad
FRMD4A:GPI->CCL3:AMFR	-0.0051091579990584	0.0026908583404102	-1.89870939035736	0.0576026962208207	FRMD4A	GPI	CCL3	AMFR	GPI->AMFR	FRMD4A->CCL3	0.3620028212860853	cerad
TMEM163:ALCAM->IFI44L:NRP1	-0.0051109658662099	0.0046317818746136	-1.10345564721487	0.269829342350147	TMEM163	ALCAM	IFI44L	NRP1	ALCAM->NRP1	TMEM163->IFI44L	0.8420822209870346	cerad
CCL3:ADAM9->GPNMB:ITGB5	-0.0051142559120839	0.0065540243301345	-0.780322997668659	0.43520077944497	CCL3	ADAM9	GPNMB	ITGB5	ADAM9->ITGB5	CCL3->GPNMB	0.7519391210874582	cerad
AIF1:COPA->FRMD4A:P2RY6	-0.0051158648256326	0.0030642696285875	-1.66952176071749	0.0950140214892636	AIF1	COPA	FRMD4A	P2RY6	COPA->P2RY6	AIF1->FRMD4A	0.4693361730877414	cerad
HSPA1A:CALM3->HIST:TRPC5	-0.0051168618781094	0.0077160993517247	-0.663141004912765	0.507240250946213	HSPA1A	CALM3	HIST	TRPC5	CALM3->TRPC5	HSPA1A->HIST	0.999999999997312	cerad
AIF1:ADAM9->MKI67:ITGA6	-0.0051200270239157	0.0029614016679298	-1.72892015269748	0.0838233866977452	AIF1	ADAM9	MKI67	ITGA6	ADAM9->ITGA6	AIF1->MKI67	0.606810230660118	cerad
TMEM163:SEMA4D->IFI44L:PLXNB2	-0.0051200665083805	0.0037386517426935	-1.36949543866629	0.170844459645597	TMEM163	SEMA4D	IFI44L	PLXNB2	SEMA4D->PLXNB2	TMEM163->IFI44L	0.8202686376047355	cerad
HIF1A:SEMA4A->IFI44L:NRP1_PLXNA1	-0.0051214695673295	0.0034274051530494	-1.49427025362697	0.135104996716661	HIF1A	SEMA4A	IFI44L	NRP1_PLXNA1	SEMA4A->NRP1_PLXNA1	HIF1A->IFI44L	0.7649765451569155	cerad
HSPA1A:APP->CCL3:NCSTN	-0.0051228145519736	0.0031253735551078	-1.63910472193037	0.101191451824296	HSPA1A	APP	CCL3	NCSTN	APP->NCSTN	HSPA1A->CCL3	0.5513548381540698	cerad
CCL3:TIMP1->CCL3:CD63	-0.0051237607021544	0.0027703266843892	-1.84951497995771	0.0643834867774567	CCL3	TIMP1	CCL3	CD63	TIMP1->CD63	CCL3->CCL3	0.4495810043549247	cerad
IFI44L:ALCAM->FRMD4A:NRP1	-0.005126432971527	0.0067803900572496	-0.756067560751289	0.449608690020477	IFI44L	ALCAM	FRMD4A	NRP1	ALCAM->NRP1	IFI44L->FRMD4A	0.8633897079791741	cerad
TMEM163:NRG2->HIF1A:NRP2	-0.0051282699479613	0.0028742404324892	-1.78421745445977	0.0743883371497227	TMEM163	NRG2	HIF1A	NRP2	NRG2->NRP2	TMEM163->HIF1A	0.629768142563403	cerad
FRMD4A:HLA-B->CCL3:LILRB1	-0.005128489877162	0.0045696667688484	-1.12228968469279	0.261739290633886	FRMD4A	HLA-B	CCL3	LILRB1	HLA-B->LILRB1	FRMD4A->CCL3	0.5527852972074735	cerad
MKI67:SEMA4D->PICALM:PLXNB2	-0.0051292934198866	0.0026004786230913	-1.97244206291115	0.0485591640738334	MKI67	SEMA4D	PICALM	PLXNB2	SEMA4D->PLXNB2	MKI67->PICALM	0.8031689557319368	cerad
MKI67:SERPINF1->PICALM:PLXDC2	-0.0051305576203058	0.0086747901509663	-0.59143305267556	0.554230299536564	MKI67	SERPINF1	PICALM	PLXDC2	SERPINF1->PLXDC2	MKI67->PICALM	0.8777441381538615	cerad
AIF1:TGFB1->AIF1:ACVR1B_TGFBR2	-0.0051328885813787	0.0025018782328911	-2.05161406894179	0.0402071838123028	AIF1	TGFB1	AIF1	ACVR1B_TGFBR2	TGFB1->ACVR1B_TGFBR2	AIF1->AIF1	0.7986120207540489	cerad
PICALM:ADAM10->CCL3:GPNMB	-0.0051329561097892	0.0059908988498043	-0.85679231755964	0.391559672205377	PICALM	ADAM10	CCL3	GPNMB	ADAM10->GPNMB	PICALM->CCL3	0.6254237322555893	cerad
CD163:CCL3->TMEM163:CCR5	-0.0051330217827417	0.0051550939327144	-0.995718380642371	0.319386996796791	CD163	CCL3	TMEM163	CCR5	CCL3->CCR5	CD163->TMEM163	0.8926235310474858	cerad
PICALM:ADAM10->AIF1:IL6R	-0.0051331211777601	0.0074822323632768	-0.686041401621494	0.492687001064604	PICALM	ADAM10	AIF1	IL6R	ADAM10->IL6R	PICALM->AIF1	0.8461786453839757	cerad
HIST:CCL3->GPNMB:CCR5	-0.0051335132736594	0.0217409548797967	-0.23612179419175	0.813338162698719	HIST	CCL3	GPNMB	CCR5	CCL3->CCR5	HIST->GPNMB	0.9514529837950716	cerad
ERN1:C1QB->IFI44L:C1QBP	-0.0051337484291741	0.0119368614707631	-0.430075228882249	0.667140918540838	ERN1	C1QB	IFI44L	C1QBP	C1QB->C1QBP	ERN1->IFI44L	0.9271219578253336	cerad
IFI44L:GSTP1->CD163:EGFR	-0.0051343620481381	0.0025481310381059	-2.01495212426542	0.0439096656791283	IFI44L	GSTP1	CD163	EGFR	GSTP1->EGFR	IFI44L->CD163	0.8221983463094715	cerad
CD163:LYZ->PICALM:ITGAL	-0.0051345481925793	0.0034328027391026	-1.49573062678269	0.134723865823721	CD163	LYZ	PICALM	ITGAL	LYZ->ITGAL	CD163->PICALM	0.6241252749787842	cerad
FRMD4A:B2M->CD163:LILRB2	-0.0051348232052225	0.004945144407239	-1.03835657411861	0.299104079004265	FRMD4A	B2M	CD163	LILRB2	B2M->LILRB2	FRMD4A->CD163	0.8383604635178078	cerad
IFI44L:LMAN1->HIST:MCFD2	-0.0051352668453379	0.0022688129544673	-2.26341569287436	0.0236100762750985	IFI44L	LMAN1	HIST	MCFD2	LMAN1->MCFD2	IFI44L->HIST	0.7090192455281602	cerad
ERN1:APP->PICALM:APLP2	-0.0051358441586344	0.0027476179631809	-1.86919878507731	0.0615951632497115	ERN1	APP	PICALM	APLP2	APP->APLP2	ERN1->PICALM	0.5165595181403625	cerad
CD163:LGALS9->TMEM163:CD47	-0.0051361236735402	0.0031571259471665	-1.6268352164252	0.10377209999837	CD163	LGALS9	TMEM163	CD47	LGALS9->CD47	CD163->TMEM163	0.8256563164970497	cerad
MKI67:APP->MKI67:APLP2	-0.0051368047140878	0.0063962961000078	-0.803090512661158	0.421922420902945	MKI67	APP	MKI67	APLP2	APP->APLP2	MKI67->MKI67	0.8139009118416961	cerad
PICALM:APP->CD163:TNFRSF21	-0.0051387778290095	0.0030316185803334	-1.69506080426658	0.0900638867199991	PICALM	APP	CD163	TNFRSF21	APP->TNFRSF21	PICALM->CD163	0.5382200550497609	cerad
AIF1:HLA-A->AIF1:APLP2	-0.0051395073443638	0.0050318123743758	-1.02140281909883	0.30706363025938	AIF1	HLA-A	AIF1	APLP2	HLA-A->APLP2	AIF1->AIF1	0.845639886387588	cerad
MKI67:APP->AIF1:APLP2	-0.005140433241248	0.0044816759094323	-1.14698906059432	0.251386142142148	MKI67	APP	AIF1	APLP2	APP->APLP2	MKI67->AIF1	0.6502922958407661	cerad
TMEM163:C5->FRMD4A:C5AR1	-0.0051406034460516	0.0023938676753711	-2.14740501279152	0.0317610519272043	TMEM163	C5	FRMD4A	C5AR1	C5->C5AR1	TMEM163->FRMD4A	0.4710478905428785	cerad
TMEM163:SPP1->ERN1:ITGAV_ITGB5	-0.0051409585455022	0.0033045764078466	-1.5557087841259	0.119777356834725	TMEM163	SPP1	ERN1	ITGAV_ITGB5	SPP1->ITGAV_ITGB5	TMEM163->ERN1	0.3853977714338899	cerad
TMEM163:CALM1->MKI67:INSR	-0.0051422002876327	0.0039000741625244	-1.31848782185833	0.187340399107094	TMEM163	CALM1	MKI67	INSR	CALM1->INSR	TMEM163->MKI67	0.7706529028934627	cerad
TMEM163:LGALS9->CCL3:SLC1A5	-0.0051450083595711	0.0119988579340066	-0.428791505647336	0.668074961091622	TMEM163	LGALS9	CCL3	SLC1A5	LGALS9->SLC1A5	TMEM163->CCL3	0.9076113617024966	cerad
TMEM163:MAML2->CD163:NOTCH1	-0.0051450919557794	0.0104476223387481	-0.492465346559984	0.622390413674807	TMEM163	MAML2	CD163	NOTCH1	MAML2->NOTCH1	TMEM163->CD163	0.9295793314224532	cerad
HIST:PDGFB->FRMD4A:ADGRV1	-0.0051451289480261	0.0028877276279835	-1.78172238204433	0.074794515106136	HIST	PDGFB	FRMD4A	ADGRV1	PDGFB->ADGRV1	HIST->FRMD4A	0.8506372251180043	cerad
HSPA1A:NECTIN2->ERN1:CD226	-0.0051462161606752	0.0213527706287387	-0.241009293367716	0.809547913736959	HSPA1A	NECTIN2	ERN1	CD226	NECTIN2->CD226	HSPA1A->ERN1	0.9966618893819024	cerad
TMEM163:SPP1->MKI67:ITGA5_ITGB1	-0.0051462479359565	0.0030251662959731	-1.70114546853402	0.0889156746932096	TMEM163	SPP1	MKI67	ITGA5_ITGB1	SPP1->ITGA5_ITGB1	TMEM163->MKI67	0.7706529028934627	cerad
ERN1:ADAM9->TMEM163:ITGAV	-0.0051471937722202	0.0022874023262337	-2.25023543658593	0.0244340039175125	ERN1	ADAM9	TMEM163	ITGAV	ADAM9->ITGAV	ERN1->TMEM163	0.2498441447588228	cerad
HIST:SPON2->HIST:ITGA5	-0.0051480201726986	0.0037452203582692	-1.37455735049932	0.169268718673185	HIST	SPON2	HIST	ITGA5	SPON2->ITGA5	HIST->HIST	0.875319989065035	cerad
AIF1:CALR->MKI67:ITGAV	-0.0051499643470698	0.0038950407505195	-1.3221849723608	0.186106563917871	AIF1	CALR	MKI67	ITGAV	CALR->ITGAV	AIF1->MKI67	0.6283386063340531	cerad
PICALM:ANGPT2->HIST:ITGA5_ITGB1	-0.0051501454497445	0.004001530876972	-1.28704378601263	0.198079026989139	PICALM	ANGPT2	HIST	ITGA5_ITGB1	ANGPT2->ITGA5_ITGB1	PICALM->HIST	0.7152569685453675	cerad
GPNMB:TGFB1->CCL3:SMAD3	-0.0051511073787851	0.0054471519542758	-0.945651493114975	0.344326370961605	GPNMB	TGFB1	CCL3	SMAD3	TGFB1->SMAD3	GPNMB->CCL3	0.7651391081231591	cerad
FRMD4A:PDGFB->CCL3:ADGRV1	-0.0051513783275463	0.0023924806938851	-2.15315356178741	0.0313066119308952	FRMD4A	PDGFB	CCL3	ADGRV1	PDGFB->ADGRV1	FRMD4A->CCL3	0.315716668412407	cerad
TMEM163:PTPN6->TMEM163:CD300LF	-0.0051548148576242	0.003645569486341	-1.41399440524669	0.157363545186624	TMEM163	PTPN6	TMEM163	CD300LF	PTPN6->CD300LF	TMEM163->TMEM163	0.7295472044991774	cerad
AIF1:TGFB1->GPNMB:SMAD3	-0.0051549033910685	0.0101299642645632	-0.508876759723768	0.610838610961154	AIF1	TGFB1	GPNMB	SMAD3	TGFB1->SMAD3	AIF1->GPNMB	0.9541269965366288	cerad
TMEM163:WNT5B->TMEM163:FZD2_LRP6	-0.0051552417816907	0.0028280293010427	-1.82290960697962	0.0683170826439043	TMEM163	WNT5B	TMEM163	FZD2_LRP6	WNT5B->FZD2_LRP6	TMEM163->TMEM163	0.7144146449466341	cerad
IFI44L:TGFB1->CD163:ENG	-0.0051556352417774	0.0045443616524647	-1.13451253136534	0.256579620258256	IFI44L	TGFB1	CD163	ENG	TGFB1->ENG	IFI44L->CD163	0.8239448549215928	cerad
HIF1A:SDC2->FRMD4A:PTPRJ	-0.005155984434123	0.0046408113078417	-1.11100928094421	0.266564354452817	HIF1A	SDC2	FRMD4A	PTPRJ	SDC2->PTPRJ	HIF1A->FRMD4A	0.8442570297833308	cerad
AIF1:AFDN->CD163:EPHB2	-0.00515634736563	0.0025550446829734	-2.018104575623	0.043580371253284	AIF1	AFDN	CD163	EPHB2	AFDN->EPHB2	AIF1->CD163	0.95880829130039	cerad
ERN1:CALM1->CD163:INSR	-0.0051565397488548	0.0037275575740723	-1.38335616456254	0.166555684491679	ERN1	CALM1	CD163	INSR	CALM1->INSR	ERN1->CD163	0.6173256562810855	cerad
CD163:VCAN->CD163:TLR1	-0.0051571642489386	0.0045518618916302	-1.1329790691632	0.257223043180341	CD163	VCAN	CD163	TLR1	VCAN->TLR1	CD163->CD163	0.7887830957465829	cerad
HSPA1A:CALM1->HSPA1A:INSR	-0.0051601006575904	0.0054456183195869	-0.947569285021393	0.343348768827372	HSPA1A	CALM1	HSPA1A	INSR	CALM1->INSR	HSPA1A->HSPA1A	0.8274236170881236	cerad
CD163:LGALS9->MKI67:HAVCR2	-0.005161173479073	0.002766169115257	-1.86581993508864	0.0620665622719	CD163	LGALS9	MKI67	HAVCR2	LGALS9->HAVCR2	CD163->MKI67	0.7466593488228113	cerad
ERN1:APOE->CCL3:LRP8	-0.0051611851239549	0.0033789603636165	-1.52744766690041	0.126649731124155	ERN1	APOE	CCL3	LRP8	APOE->LRP8	ERN1->CCL3	0.999999999990113	cerad
FRMD4A:TNFSF10->CD163:TNFRSF10A	-0.0051626525230143	0.0035701710533131	-1.44605186864183	0.148162654193435	FRMD4A	TNFSF10	CD163	TNFRSF10A	TNFSF10->TNFRSF10A	FRMD4A->CD163	0.8071606083140803	cerad
HSPA1A:PDCD1LG2->HSPA1A:PDCD2	-0.0051642498868642	0.0024983435654747	-2.06706954088713	0.0387276017162951	HSPA1A	PDCD1LG2	HSPA1A	PDCD2	PDCD1LG2->PDCD2	HSPA1A->HSPA1A	0.7157472550265676	cerad
CD163:CALR->CD163:LRP1	-0.0051643502385029	0.0134612816884792	-0.383644764147741	0.701241757163591	CD163	CALR	CD163	LRP1	CALR->LRP1	CD163->CD163	0.9154430250946224	cerad
TMEM163:COL4A2->CD163:ITGB5	-0.0051650254764016	0.0034557021675477	-1.49463849197019	0.135008814727388	TMEM163	COL4A2	CD163	ITGB5	COL4A2->ITGB5	TMEM163->CD163	0.771972185549835	cerad
FRMD4A:FSTL5->FRMD4A:LILRB2	-0.0051654039091968	0.0029951197708614	-1.72460679517709	0.0845983580183632	FRMD4A	FSTL5	FRMD4A	LILRB2	FSTL5->LILRB2	FRMD4A->FRMD4A	0.6542540769910274	cerad
IFI44L:APP->TMEM163:TNFRSF21	-0.0051655853089367	0.0050570868664833	-1.02145473180865	0.307039045814368	IFI44L	APP	TMEM163	TNFRSF21	APP->TNFRSF21	IFI44L->TMEM163	0.815947003956641	cerad
HIST:NECTIN3->HIST:CADM1	-0.0051664361169778	0.0037269529832596	-1.38623592521398	0.165674874980218	HIST	NECTIN3	HIST	CADM1	NECTIN3->CADM1	HIST->HIST	0.875319989065035	cerad
AIF1:S100A9->HIST:ITGB2	-0.0051667926225545	0.0025660303075122	-2.01353530682331	0.0440583445019053	AIF1	S100A9	HIST	ITGB2	S100A9->ITGB2	AIF1->HIST	0.6068681645907601	cerad
ERN1:TGFB1->TMEM163:ITGB5	-0.0051676002306999	0.0020787294514393	-2.48594170209201	0.0129209130295437	ERN1	TGFB1	TMEM163	ITGB5	TGFB1->ITGB5	ERN1->TMEM163	0.2498441447588228	cerad
AIF1:PTPN6->TMEM163:CD300LF	-0.005168302548921	0.002171704805532	-2.37983658541236	0.0173203170835636	AIF1	PTPN6	TMEM163	CD300LF	PTPN6->CD300LF	AIF1->TMEM163	0.8452568347788053	cerad
MKI67:CD99->AIF1:CD81	-0.0051683463615761	0.0025747691505727	-2.00730475601142	0.0447172230608685	MKI67	CD99	AIF1	CD81	CD99->CD81	MKI67->AIF1	0.5685120208464453	cerad
HIST:HSP90B1->AIF1:LRP1	-0.0051691699451817	0.013891886997864	-0.37209991313466	0.709818461009373	HIST	HSP90B1	AIF1	LRP1	HSP90B1->LRP1	HIST->AIF1	0.9039945145190948	cerad
IFI44L:HLA-B->PICALM:CANX	-0.0051695950657611	0.0045188904601624	-1.1439965432522	0.252625070573605	IFI44L	HLA-B	PICALM	CANX	HLA-B->CANX	IFI44L->PICALM	0.8231575299060677	cerad
PICALM:TNFSF13B->CCL3:TFRC	-0.0051696901414209	0.0040822805257828	-1.26637307474837	0.205379545964485	PICALM	TNFSF13B	CCL3	TFRC	TNFSF13B->TFRC	PICALM->CCL3	0.5134349621693783	cerad
HSPA1A:ADAM10->HSPA1A:NRCAM	-0.005169966272592	0.0104272675613783	-0.49581218110689	0.620026929859673	HSPA1A	ADAM10	HSPA1A	NRCAM	ADAM10->NRCAM	HSPA1A->HSPA1A	0.9266074243916756	cerad
HIST:ADAM15->HSPA1A:ITGB1	-0.0051702655938203	0.0034591069877808	-1.49468218591794	0.134997405602316	HIST	ADAM15	HSPA1A	ITGB1	ADAM15->ITGB1	HIST->HSPA1A	0.9494009694804096	cerad
TMEM163:C3->ERN1:NRP1	-0.0051725189369084	0.0047413084319066	-1.09094757516722	0.275295951299687	TMEM163	C3	ERN1	NRP1	C3->NRP1	TMEM163->ERN1	0.5692848375641675	cerad
HIF1A:HLA-DQA1->PICALM:CD4	-0.0051726277198122	0.0061037659328917	-0.847448571371016	0.396745141189485	HIF1A	HLA-DQA1	PICALM	CD4	HLA-DQA1->CD4	HIF1A->PICALM	0.6907730937214982	cerad
HSPA1A:PDCD1LG2->HIF1A:RGMB	-0.0051736253257972	0.0032783980300301	-1.5780955449603	0.114543661536621	HSPA1A	PDCD1LG2	HIF1A	RGMB	PDCD1LG2->RGMB	HSPA1A->HIF1A	0.7863740898119497	cerad
CCL3:PROS1->FRMD4A:MERTK	-0.0051737440019077	0.0042331792479832	-1.22218873778439	0.221636261812505	CCL3	PROS1	FRMD4A	MERTK	PROS1->MERTK	CCL3->FRMD4A	0.5040437567026324	cerad
HSPA1A:GPI->GPNMB:AMFR	-0.0051742238944115	0.0028615105076985	-1.80821418635051	0.0705731715288743	HSPA1A	GPI	GPNMB	AMFR	GPI->AMFR	HSPA1A->GPNMB	0.9642104937596788	cerad
TMEM163:IL23A->CD163:LILRB2	-0.0051758745599577	0.0039601819244099	-1.30697898701432	0.19121984809882	TMEM163	IL23A	CD163	LILRB2	IL23A->LILRB2	TMEM163->CD163	0.771972185549835	cerad
ERN1:GNAI2->ERN1:P2RY12	-0.0051764275276985	0.0065478765530776	-0.790550567918918	0.429206302432741	ERN1	GNAI2	ERN1	P2RY12	GNAI2->P2RY12	ERN1->ERN1	0.9989265729238198	cerad
CCL3:TLN1->TMEM163:ITGB5	-0.0051765433006586	0.0024082935523174	-2.14946524923315	0.031597537935404	CCL3	TLN1	TMEM163	ITGB5	TLN1->ITGB5	CCL3->TMEM163	0.6058134074899795	cerad
GPNMB:CCL3->CCL3:CCR1	-0.0051767033509016	0.0038136669754154	-1.3574083380308	0.17465150035725	GPNMB	CCL3	CCL3	CCR1	CCL3->CCR1	GPNMB->CCL3	0.6657555852452461	cerad
GPNMB:RSPO4->HSPA1A:ZNRF3	-0.0051771742894694	0.0079351286785968	-0.652437345273761	0.514119079334724	GPNMB	RSPO4	HSPA1A	ZNRF3	RSPO4->ZNRF3	GPNMB->HSPA1A	0.984739224832062	cerad
AIF1:YBX1->TMEM163:NOTCH1	-0.0051776439586248	0.0031674817153294	-1.63462473471179	0.102127739200028	AIF1	YBX1	TMEM163	NOTCH1	YBX1->NOTCH1	AIF1->TMEM163	0.8452568347788053	cerad
HIF1A:HSP90B1->ERN1:TLR2	-0.005178158157138	0.0034359144483664	-1.50706841947125	0.131793120603918	HIF1A	HSP90B1	ERN1	TLR2	HSP90B1->TLR2	HIF1A->ERN1	0.3937714433294766	cerad
FRMD4A:HLA-B->MKI67:LILRB1	-0.00517893208241	0.0041938438860783	-1.23488909532414	0.216871782387922	FRMD4A	HLA-B	MKI67	LILRB1	HLA-B->LILRB1	FRMD4A->MKI67	0.8317557148730895	cerad
HIST:TNFSF10->IFI44L:TNFRSF10D	-0.0051812540858509	0.0026136267416583	-1.98240016574192	0.0474344710681339	HIST	TNFSF10	IFI44L	TNFRSF10D	TNFSF10->TNFRSF10D	HIST->IFI44L	0.8309786674659301	cerad
CCL3:SPP1->IFI44L:ITGA5_ITGB1	-0.0051814823091055	0.0029704072730939	-1.74436763471448	0.0810950048660458	CCL3	SPP1	IFI44L	ITGA5_ITGB1	SPP1->ITGA5_ITGB1	CCL3->IFI44L	0.5574081392704898	cerad
CCL3:FSTL5->TMEM163:IL6R	-0.0051825005218703	0.0034571783279798	-1.49905501834461	0.133859359574095	CCL3	FSTL5	TMEM163	IL6R	FSTL5->IL6R	CCL3->TMEM163	0.6058134074899795	cerad
HIST:PTN->HIST:PTPRS	-0.0051826580714874	0.0039440660491574	-1.31403937127133	0.188832955241237	HIST	PTN	HIST	PTPRS	PTN->PTPRS	HIST->HIST	0.875319989065035	cerad
CD163:HLA-C->MKI67:LILRB1	-0.0051830449195371	0.0028593899116507	-1.81264013642162	0.0698873430999898	CD163	HLA-C	MKI67	LILRB1	HLA-C->LILRB1	CD163->MKI67	0.7466593488228113	cerad
FRMD4A:CXCL12->FRMD4A:ITGA5	-0.0051834190256464	0.0058297932131052	-0.889125709295193	0.373935523301275	FRMD4A	CXCL12	FRMD4A	ITGA5	CXCL12->ITGA5	FRMD4A->FRMD4A	0.7852645989326775	cerad
AIF1:GPI->HIST:AMFR	-0.0051834621411632	0.0021539596842482	-2.40648057578309	0.0161070605524189	AIF1	GPI	HIST	AMFR	GPI->AMFR	AIF1->HIST	0.603168459558688	cerad
GPNMB:PLAT->CD163:LRP1	-0.0051844361645543	0.0032158252072393	-1.6121635444872	0.106926355947275	GPNMB	PLAT	CD163	LRP1	PLAT->LRP1	GPNMB->CD163	0.3347017704391264	cerad
MKI67:ADAM9->IFI44L:ITGB5	-0.005185284981762	0.0039404669333952	-1.31590622873067	0.18820551789834	MKI67	ADAM9	IFI44L	ITGB5	ADAM9->ITGB5	MKI67->IFI44L	0.4848267861544735	cerad
CCL3:SELPLG->MKI67:ITGB2	-0.0051865295505069	0.0199880671727045	-0.259481294799209	0.795263912498884	CCL3	SELPLG	MKI67	ITGB2	SELPLG->ITGB2	CCL3->MKI67	0.9889820450306632	cerad
ERN1:CALM1->IFI44L:PTPRA	-0.0051882251998274	0.0159406683390105	-0.32547099591368	0.744824630599188	ERN1	CALM1	IFI44L	PTPRA	CALM1->PTPRA	ERN1->IFI44L	0.9667681424901436	cerad
HSPA1A:LGALS9->ERN1:PTPRC	-0.0051889850896107	0.0044187195637492	-1.1743187171643	0.240267388966893	HSPA1A	LGALS9	ERN1	PTPRC	LGALS9->PTPRC	HSPA1A->ERN1	0.7858392009733954	cerad
PICALM:OMG->FRMD4A:TNFRSF1B	-0.0051927891177369	0.0055163265692644	-0.94134911204674	0.346525982471636	PICALM	OMG	FRMD4A	TNFRSF1B	OMG->TNFRSF1B	PICALM->FRMD4A	0.8207636691733442	cerad
HIF1A:PDGFB->MKI67:LRP1	-0.0051936409284931	0.0058304970774319	-0.89077155163942	0.373051739965832	HIF1A	PDGFB	MKI67	LRP1	PDGFB->LRP1	HIF1A->MKI67	0.798487472701199	cerad
MKI67:APOE->IFI44L:SCARB1	-0.0051938425355496	0.0024793668008714	-2.09482620067517	0.036186445115209	MKI67	APOE	IFI44L	SCARB1	APOE->SCARB1	MKI67->IFI44L	0.3696438488944781	cerad
IFI44L:GRN->CD163:TNFRSF1A	-0.0051943137403298	0.0039440628865233	-1.31699566913057	0.187840076263027	IFI44L	GRN	CD163	TNFRSF1A	GRN->TNFRSF1A	IFI44L->CD163	0.8221983463094715	cerad
TMEM163:FSTL5->HIF1A:IL6R	-0.0051958343900233	0.0023486635832682	-2.2122514382384	0.0269492964736174	TMEM163	FSTL5	HIF1A	IL6R	FSTL5->IL6R	TMEM163->HIF1A	0.5839014235950436	cerad
PICALM:HLA-B->FRMD4A:CANX	-0.0051963070971598	0.0065496222005587	-0.793375089133633	0.427559319923669	PICALM	HLA-B	FRMD4A	CANX	HLA-B->CANX	PICALM->FRMD4A	0.8448902459170432	cerad
GPNMB:TNF->HIST:VSIR	-0.0051967944907264	0.0076005343553472	-0.683740675031656	0.494138933879702	GPNMB	TNF	HIST	VSIR	TNF->VSIR	GPNMB->HIST	0.7048117536327333	cerad
HIST:ARF1->HIF1A:PLD2	-0.0051974864118974	0.0029370415421356	-1.76963326440324	0.0767882537097069	HIST	ARF1	HIF1A	PLD2	ARF1->PLD2	HIST->HIF1A	0.4832223186089347	cerad
FRMD4A:HLA-DPB1->CCL3:CD4	-0.0051975272355771	0.0026717292910062	-1.94537944135035	0.0517293272335453	FRMD4A	HLA-DPB1	CCL3	CD4	HLA-DPB1->CD4	FRMD4A->CCL3	0.3620028212860853	cerad
GPNMB:EDA->GPNMB:EDA2R	-0.0051987201209116	0.0029618508162455	-1.75522686436368	0.0792205105071142	GPNMB	EDA	GPNMB	EDA2R	EDA->EDA2R	GPNMB->GPNMB	0.3342422501934753	cerad
ERN1:CALM1->HIF1A:PTPRA	-0.005200243094319	0.0038556958649629	-1.34871713860374	0.177427838456144	ERN1	CALM1	HIF1A	PTPRA	CALM1->PTPRA	ERN1->HIF1A	0.4511343489427536	cerad
ERN1:C1QB->HSPA1A:LRP1	-0.0052009401037725	0.0046818212745183	-1.11087967669325	0.266620144495894	ERN1	C1QB	HSPA1A	LRP1	C1QB->LRP1	ERN1->HSPA1A	0.6925198558334908	cerad
MKI67:CALR->MKI67:TSHR	-0.0052018502146476	0.0025623658357955	-2.03009661695424	0.0423467193472656	MKI67	CALR	MKI67	TSHR	CALR->TSHR	MKI67->MKI67	0.8057548857735825	cerad
AIF1:HLA-B->MKI67:CANX	-0.0052029150178991	0.0028779523460518	-1.80785308173603	0.0706293696630108	AIF1	HLA-B	MKI67	CANX	HLA-B->CANX	AIF1->MKI67	0.606810230660118	cerad
TMEM163:AFDN->FRMD4A:EPHB2	-0.0052031452718854	0.0026402190434978	-1.97072484750817	0.0487553568343174	TMEM163	AFDN	FRMD4A	EPHB2	AFDN->EPHB2	TMEM163->FRMD4A	0.4866661589524816	cerad
PICALM:GPI->TMEM163:AMFR	-0.0052031624843797	0.0031419370846801	-1.65603649727743	0.0977144279316628	PICALM	GPI	TMEM163	AMFR	GPI->AMFR	PICALM->TMEM163	0.8939516769563739	cerad
HSPA1A:SELPLG->HSPA1A:ITGB2	-0.0052035514250403	0.0022666746727891	-2.29567634363576	0.021694394031074	HSPA1A	SELPLG	HSPA1A	ITGB2	SELPLG->ITGB2	HSPA1A->HSPA1A	0.7157472550265676	cerad
IFI44L:HLA-B->CCL3:CANX	-0.0052039364534028	0.0026040959702877	-1.99836584856276	0.0456770113235378	IFI44L	HLA-B	CCL3	CANX	HLA-B->CANX	IFI44L->CCL3	0.4740691274162814	cerad
HSPA1A:QDPR->TMEM163:DYSF	-0.005204754272897	0.0050949183230682	-1.02155794123951	0.306990172512038	HSPA1A	QDPR	TMEM163	DYSF	QDPR->DYSF	HSPA1A->TMEM163	0.9250865587977032	cerad
GPNMB:C3->ERN1:NRP1	-0.0052052282161902	0.0048479752552097	-1.07369116841028	0.282961120937323	GPNMB	C3	ERN1	NRP1	C3->NRP1	GPNMB->ERN1	0.999999999863093	cerad
MKI67:SPP1->CCL3:ITGAV_ITGB1	-0.0052066117321965	0.0076298403805704	-0.68240113455784	0.494985338551864	MKI67	SPP1	CCL3	ITGAV_ITGB1	SPP1->ITGAV_ITGB1	MKI67->CCL3	0.8061709741855726	cerad
FRMD4A:APP->ERN1:RPSA	-0.0052079792951942	0.0105741508715931	-0.492519858893367	0.622351886603614	FRMD4A	APP	ERN1	RPSA	APP->RPSA	FRMD4A->ERN1	0.9188914593823192	cerad
AIF1:CD55->CD163:ADGRE2	-0.0052085122718122	0.002502246326976	-2.08153458580825	0.0373850018140428	AIF1	CD55	CD163	ADGRE2	CD55->ADGRE2	AIF1->CD163	0.95880829130039	cerad
FRMD4A:ADAM9->HIST:ITGB1	-0.0052088484021634	0.0084915611384656	-0.613414696923991	0.539602170649768	FRMD4A	ADAM9	HIST	ITGB1	ADAM9->ITGB1	FRMD4A->HIST	0.9478257010228592	cerad
ERN1:ADAM10->PICALM:IL6R	-0.0052108649803683	0.0043879148000884	-1.18754926149963	0.235011037739057	ERN1	ADAM10	PICALM	IL6R	ADAM10->IL6R	ERN1->PICALM	0.7244376943148912	cerad
HSPA1A:SERPINE1->IFI44L:LRP1	-0.0052111986618144	0.0028332916837984	-1.83927362354307	0.065874950566808	HSPA1A	SERPINE1	IFI44L	LRP1	SERPINE1->LRP1	HSPA1A->IFI44L	0.6208206586320287	cerad
HIST:TGFB1->FRMD4A:ITGB1	-0.0052126445526983	0.0090346170167392	-0.576963532935644	0.563964090423018	HIST	TGFB1	FRMD4A	ITGB1	TGFB1->ITGB1	HIST->FRMD4A	0.9278960050367964	cerad
CD163:HLA-DPB1->CCL3:CD4	-0.0052133635863857	0.0023801617070391	-2.19034008108256	0.0284995820528466	CD163	HLA-DPB1	CCL3	CD4	HLA-DPB1->CD4	CD163->CCL3	0.4307605520616319	cerad
HIF1A:APP->HSPA1A:NOTCH2	-0.0052138226632969	0.0081267913979423	-0.641559799925098	0.521159041593807	HIF1A	APP	HSPA1A	NOTCH2	APP->NOTCH2	HIF1A->HSPA1A	0.8904621866512926	cerad
FRMD4A:PSAP->IFI44L:SORT1	-0.0052143103583307	0.0286302456185204	-0.182125938694626	0.855483893013097	FRMD4A	PSAP	IFI44L	SORT1	PSAP->SORT1	FRMD4A->IFI44L	0.94973211851454	cerad
CD163:HMGB1->PICALM:HAVCR2	-0.0052155191516702	0.0172718122280341	-0.301967105872358	0.762677138814062	CD163	HMGB1	PICALM	HAVCR2	HMGB1->HAVCR2	CD163->PICALM	0.9478124824511576	cerad
IFI44L:FN1->IFI44L:ITGA5_ITGB1	-0.0052164983634715	0.0027427266045438	-1.90193887893506	0.0571791456399319	IFI44L	FN1	IFI44L	ITGA5_ITGB1	FN1->ITGA5_ITGB1	IFI44L->IFI44L	0.7503655148774114	cerad
ERN1:ADAM10->CD163:TSPAN14	-0.0052167446458872	0.0059812767038303	-0.872179118974116	0.383110669027909	ERN1	ADAM10	CD163	TSPAN14	ADAM10->TSPAN14	ERN1->CD163	0.836630866417704	cerad
MKI67:HLA-A->IFI44L:LILRB1	-0.0052171299921934	0.0027410523165736	-1.90333105305885	0.0569973613299988	MKI67	HLA-A	IFI44L	LILRB1	HLA-A->LILRB1	MKI67->IFI44L	0.3696438488944781	cerad
ERN1:FGF20->HSPA1A:FGFR1	-0.0052174420903559	0.0069111014395912	-0.754936407164723	0.450287139667708	ERN1	FGF20	HSPA1A	FGFR1	FGF20->FGFR1	ERN1->HSPA1A	0.8409561446651747	cerad
AIF1:ADAM10->PICALM:IL6R	-0.0052174933277719	0.0112516983388363	-0.463707181853894	0.642857551007842	AIF1	ADAM10	PICALM	IL6R	ADAM10->IL6R	AIF1->PICALM	0.977092289271739	cerad
CCL3:SEMA4A->HIST:PLXND1	-0.0052184316749752	0.0052064076044435	-1.00230947544741	0.316194147560879	CCL3	SEMA4A	HIST	PLXND1	SEMA4A->PLXND1	CCL3->HIST	0.7368336260083782	cerad
CD163:SEMA6B->IFI44L:PLXNA4	-0.0052189753650012	0.002758971288201	-1.89163815778754	0.0585392081985387	CD163	SEMA6B	IFI44L	PLXNA4	SEMA6B->PLXNA4	CD163->IFI44L	0.8183184950498787	cerad
CCL3:LILRB4->FRMD4A:LAIR1	-0.0052191424655267	0.0016874903510186	-3.09284284936875	0.0019824908713584	CCL3	LILRB4	FRMD4A	LAIR1	LILRB4->LAIR1	CCL3->FRMD4A	0.1101933027253683	cerad
CD163:GRN->MKI67:SORT1	-0.0052211021619922	0.00250302873452	-2.08591379315244	0.0369864326340404	CD163	GRN	MKI67	SORT1	GRN->SORT1	CD163->MKI67	0.7466593488228113	cerad
HIST:TGFB1->CCL3:ITGB1	-0.0052220719255254	0.0034819913019115	-1.49973721147973	0.133682487429625	HIST	TGFB1	CCL3	ITGB1	TGFB1->ITGB1	HIST->CCL3	0.6261476531075792	cerad
TMEM163:ADAM9->IFI44L:ITGB5	-0.0052221409109323	0.0076691956336386	-0.680924201232645	0.495919453724465	TMEM163	ADAM9	IFI44L	ITGB5	ADAM9->ITGB5	TMEM163->IFI44L	0.8685535472551674	cerad
ERN1:COL18A1->MKI67:ITGB5	-0.0052238066006981	0.0083340898019036	-0.626799893553453	0.530790413309402	ERN1	COL18A1	MKI67	ITGB5	COL18A1->ITGB5	ERN1->MKI67	0.999952279013531	cerad
CD163:CALM1->HSPA1A:KCNQ3	-0.0052240019627278	0.0202560087548732	-0.257898879584115	0.796484949582816	CD163	CALM1	HSPA1A	KCNQ3	CALM1->KCNQ3	CD163->HSPA1A	0.999699992616838	cerad
HIST:CALM1->FRMD4A:OPRM1	-0.0052246279761597	0.0122966556796882	-0.424882025833242	0.670922678145414	HIST	CALM1	FRMD4A	OPRM1	CALM1->OPRM1	HIST->FRMD4A	0.9686674170221032	cerad
AIF1:VEGFA->ERN1:EPHB2	-0.0052249638472844	0.0101690866074113	-0.513808569933551	0.607385835663959	AIF1	VEGFA	ERN1	EPHB2	VEGFA->EPHB2	AIF1->ERN1	0.999999958043551	cerad
CCL3:ADM->HIST:RAMP1	-0.0052256908850242	0.0065430398909747	-0.798664072372908	0.424485224591723	CCL3	ADM	HIST	RAMP1	ADM->RAMP1	CCL3->HIST	0.7398285850095594	cerad
MKI67:HLA-B->HIST:LILRB1	-0.0052259128449706	0.0053994067124318	-0.967867975742271	0.3331103097652	MKI67	HLA-B	HIST	LILRB1	HLA-B->LILRB1	MKI67->HIST	0.8576330504073132	cerad
ERN1:PLTP->HIF1A:ABCA1	-0.005226305160698	0.011863390668356	-0.440540593056457	0.659545618696163	ERN1	PLTP	HIF1A	ABCA1	PLTP->ABCA1	ERN1->HIF1A	0.9067258993559976	cerad
FRMD4A:APOE->AIF1:LRP1	-0.0052263453355373	0.0146695723889072	-0.356271143901192	0.721637517252314	FRMD4A	APOE	AIF1	LRP1	APOE->LRP1	FRMD4A->AIF1	0.8809832801533504	cerad
FRMD4A:GNAI2->FRMD4A:UNC5B	-0.0052265042230793	0.0041393162814641	-1.26264915935117	0.206715292651733	FRMD4A	GNAI2	FRMD4A	UNC5B	GNAI2->UNC5B	FRMD4A->FRMD4A	0.740055327316661	cerad
IFI44L:ADAM10->TMEM163:NOTCH1	-0.0052271144698162	0.0049366119025894	-1.05884654758346	0.289669670932415	IFI44L	ADAM10	TMEM163	NOTCH1	ADAM10->NOTCH1	IFI44L->TMEM163	0.815947003956641	cerad
GPNMB:ANXA2->IFI44L:TLR2	-0.0052275651366191	0.0035126966866698	-1.48819143891841	0.136700414349657	GPNMB	ANXA2	IFI44L	TLR2	ANXA2->TLR2	GPNMB->IFI44L	0.8272971528678221	cerad
FRMD4A:HSP90AA1->AIF1:CFTR	-0.0052276937504948	0.0031048590112415	-1.68371373114442	0.0922370063651385	FRMD4A	HSP90AA1	AIF1	CFTR	HSP90AA1->CFTR	FRMD4A->AIF1	0.4576321108332671	cerad
CD163:GNAI2->ERN1:OPRM1	-0.0052279889029869	0.0027861149746262	-1.87644406300505	0.0605943288768565	CD163	GNAI2	ERN1	OPRM1	GNAI2->OPRM1	CD163->ERN1	0.6495588291710289	cerad
ERN1:HMGB1->CD163:HAVCR2	-0.005228595509301	0.0041492632740325	-1.26012623542673	0.207623827402607	ERN1	HMGB1	CD163	HAVCR2	HMGB1->HAVCR2	ERN1->CD163	0.6710402101652257	cerad
CD163:HSP90B1->MKI67:LRP1	-0.0052287787298566	0.014754810574911	-0.35437789616545	0.723055697441266	CD163	HSP90B1	MKI67	LRP1	HSP90B1->LRP1	CD163->MKI67	0.980654267577667	cerad
TMEM163:EFNB1->IFI44L:EPHB2	-0.0052294646170629	0.0029708887492724	-1.76023576054255	0.0783678410256578	TMEM163	EFNB1	IFI44L	EPHB2	EFNB1->EPHB2	TMEM163->IFI44L	0.7800175511972027	cerad
HIF1A:ADAM10->HSPA1A:NOTCH1	-0.0052296808507046	0.0038737949480033	-1.35001488744265	0.177011207527616	HIF1A	ADAM10	HSPA1A	NOTCH1	ADAM10->NOTCH1	HIF1A->HSPA1A	0.7487909275126834	cerad
ERN1:ALCAM->ERN1:NRP1	-0.0052297600650351	0.0032228854080348	-1.62269500863951	0.104654618927897	ERN1	ALCAM	ERN1	NRP1	ALCAM->NRP1	ERN1->ERN1	0.7094118286409005	cerad
HIST:FBN1->HIST:ITGA5	-0.0052300094247855	0.0040735099263044	-1.28390737211982	0.199174367471245	HIST	FBN1	HIST	ITGA5	FBN1->ITGA5	HIST->HIST	0.875319989065035	cerad
CCL3:PROS1->GPNMB:MERTK	-0.0052300386214985	0.0041565953294575	-1.25825061305187	0.208301135868696	CCL3	PROS1	GPNMB	MERTK	PROS1->MERTK	CCL3->GPNMB	0.6670317272199815	cerad
IFI44L:FNDC5->MKI67:ITGB5	-0.0052300928447165	0.0090124005971642	-0.580321834158392	0.561697606008736	IFI44L	FNDC5	MKI67	ITGB5	FNDC5->ITGB5	IFI44L->MKI67	0.7349872929688779	cerad
IFI44L:TGFB1->AIF1:SMAD3	-0.0052303967892512	0.0051219684755316	-1.02116926612055	0.307174250711991	IFI44L	TGFB1	AIF1	SMAD3	TGFB1->SMAD3	IFI44L->AIF1	0.9622240597614048	cerad
HIF1A:CALM1->HSPA1A:INSR	-0.0052309130594506	0.003997332248747	-1.30860102036559	0.19066953511678	HIF1A	CALM1	HSPA1A	INSR	CALM1->INSR	HIF1A->HSPA1A	0.7487909275126834	cerad
HSPA1A:C3->IFI44L:ITGAX	-0.0052333838660949	0.0079561554536226	-0.657777980407868	0.510680805583694	HSPA1A	C3	IFI44L	ITGAX	C3->ITGAX	HSPA1A->IFI44L	0.8653202539057038	cerad
TMEM163:CCL2->IFI44L:CCR1	-0.0052341246237802	0.0180619363935309	-0.289787568162119	0.771978759153585	TMEM163	CCL2	IFI44L	CCR1	CCL2->CCR1	TMEM163->IFI44L	0.952888655792936	cerad
HIST:CALR->AIF1:LRP1	-0.0052350555312899	0.0049189558100319	-1.06426154929331	0.287210231380097	HIST	CALR	AIF1	LRP1	CALR->LRP1	HIST->AIF1	0.7454705612232521	cerad
HIF1A:JAG1->CCL3:CD46	-0.005236006995763	0.004523061498065	-1.15762454213876	0.247017289431938	HIF1A	JAG1	CCL3	CD46	JAG1->CD46	HIF1A->CCL3	0.6982180566491378	cerad
HSPA1A:TNFSF8->IFI44L:TNFRSF8	-0.0052364301809399	0.0045234208245481	-1.15762613828066	0.247016637783561	HSPA1A	TNFSF8	IFI44L	TNFRSF8	TNFSF8->TNFRSF8	HSPA1A->IFI44L	0.645369999796721	cerad
HIST:TXLNA->CD163:STX3	-0.005236767733757	0.0032998050542158	-1.58699306404982	0.112514215523462	HIST	TXLNA	CD163	STX3	TXLNA->STX3	HIST->CD163	0.766484702202324	cerad
HSPA1A:B2M->PICALM:LILRB1	-0.0052371934530921	0.0215361744255657	-0.243181233101224	0.807865004374916	HSPA1A	B2M	PICALM	LILRB1	B2M->LILRB1	HSPA1A->PICALM	0.999999999995652	cerad
HSPA1A:HLA-DQA1->FRMD4A:CD4	-0.0052382673079864	0.003468074480144	-1.51042526277258	0.130934946455552	HSPA1A	HLA-DQA1	FRMD4A	CD4	HLA-DQA1->CD4	HSPA1A->FRMD4A	0.8874832942659778	cerad
IFI44L:FARP2->ERN1:PLXNA2	-0.0052393766655296	0.0132337114089926	-0.395911358771916	0.692170421226	IFI44L	FARP2	ERN1	PLXNA2	FARP2->PLXNA2	IFI44L->ERN1	0.961557950339915	cerad
IFI44L:TNC->IFI44L:ITGA5	-0.0052394401461807	0.0027015490931299	-1.93942066775861	0.0524501358999089	IFI44L	TNC	IFI44L	ITGA5	TNC->ITGA5	IFI44L->IFI44L	0.7503655148774114	cerad
PICALM:AFDN->FRMD4A:EPHB2	-0.0052396460277767	0.0029718624301033	-1.7630849849246	0.0778861572585005	PICALM	AFDN	FRMD4A	EPHB2	AFDN->EPHB2	PICALM->FRMD4A	0.5783515264875703	cerad
TMEM163:HLA-B->IFI44L:LILRB1	-0.0052398211064021	0.0069279848293772	-0.756326873607365	0.449453239606162	TMEM163	HLA-B	IFI44L	LILRB1	HLA-B->LILRB1	TMEM163->IFI44L	0.8601621352022655	cerad
AIF1:MTMR4->HIST:SMAD3	-0.005240636439311	0.0038863501956895	-1.34847251931221	0.177506453079734	AIF1	MTMR4	HIST	SMAD3	MTMR4->SMAD3	AIF1->HIST	0.7563628974664918	cerad
FRMD4A:TNFSF13B->TMEM163:TNFRSF13C	-0.0052408941421784	0.002808013717029	-1.86640617543826	0.0619845597850842	FRMD4A	TNFSF13B	TMEM163	TNFRSF13C	TNFSF13B->TNFRSF13C	FRMD4A->TMEM163	0.5067658616189518	cerad
GPNMB:FGF20->TMEM163:FGFR1	-0.0052431018959637	0.0027856197200205	-1.88220303664603	0.0598084535252138	GPNMB	FGF20	TMEM163	FGFR1	FGF20->FGFR1	GPNMB->TMEM163	0.7319269541653367	cerad
ERN1:ALCAM->CCL3:NRP1	-0.0052439546505746	0.0077562770517928	-0.676091714563308	0.498982416795671	ERN1	ALCAM	CCL3	NRP1	ALCAM->NRP1	ERN1->CCL3	0.999999999990113	cerad
ERN1:ARPC5->PICALM:ADRB2	-0.0052448732025225	0.0132878847645665	-0.394710918663935	0.693056243798417	ERN1	ARPC5	PICALM	ADRB2	ARPC5->ADRB2	ERN1->PICALM	0.9442242117735804	cerad
CD163:THBS1->HIST:PTPRJ	-0.0052455409080855	0.0101558588578794	-0.516503919706981	0.605502502006308	CD163	THBS1	HIST	PTPRJ	THBS1->PTPRJ	CD163->HIST	0.9293931997397396	cerad
GPNMB:JAM3->FRMD4A:ITGB1	-0.0052457261205018	0.0036514436620849	-1.43661702218531	0.150826844154083	GPNMB	JAM3	FRMD4A	ITGB1	JAM3->ITGB1	GPNMB->FRMD4A	0.4562892911530087	cerad
GPNMB:HBEGF->GPNMB:CD82	-0.0052463480266443	0.0029183984672976	-1.79768050368472	0.0722276527264138	GPNMB	HBEGF	GPNMB	CD82	HBEGF->CD82	GPNMB->GPNMB	0.3208033406809548	cerad
AIF1:HLA-B->PICALM:CANX	-0.0052464418162046	0.0044541748476251	-1.17787064847756	0.238848178106851	AIF1	HLA-B	PICALM	CANX	HLA-B->CANX	AIF1->PICALM	0.8732152705034432	cerad
PICALM:OMG->PICALM:TNFRSF1B	-0.005246589192811	0.0070225372799246	-0.747107346487075	0.454998766002599	PICALM	OMG	PICALM	TNFRSF1B	OMG->TNFRSF1B	PICALM->PICALM	0.8105910902625364	cerad
FRMD4A:SELPLG->CCL3:ITGB2	-0.0052466143276595	0.0026547143547174	-1.97633855346295	0.0481164458497069	FRMD4A	SELPLG	CCL3	ITGB2	SELPLG->ITGB2	FRMD4A->CCL3	0.3620028212860853	cerad
HIF1A:LRPAP1->HSPA1A:SORT1	-0.0052469331324544	0.0075691399924923	-0.693200698845412	0.488183609679879	HIF1A	LRPAP1	HSPA1A	SORT1	LRPAP1->SORT1	HIF1A->HSPA1A	0.8676808753345701	cerad
PICALM:CALR->HIST:LRP1	-0.0052475983364706	0.0052282148803628	-1.00370747120219	0.315519634839982	PICALM	CALR	HIST	LRP1	CALR->LRP1	PICALM->HIST	0.7900806379949664	cerad
HIF1A:A2M->MKI67:LRP1	-0.0052480020190771	0.005614924648174	-0.934652261234499	0.349967536654266	HIF1A	A2M	MKI67	LRP1	A2M->LRP1	HIF1A->MKI67	0.7849491870505443	cerad
ERN1:RGMB->HIF1A:NEO1	-0.0052484572119504	0.0192735372545983	-0.272314165408237	0.785380465229238	ERN1	RGMB	HIF1A	NEO1	RGMB->NEO1	ERN1->HIF1A	0.951927784124383	cerad
IFI44L:GNAI2->FRMD4A:OPRM1	-0.0052499496915986	0.010618732466526	-0.494404554229831	0.621020498289028	IFI44L	GNAI2	FRMD4A	OPRM1	GNAI2->OPRM1	IFI44L->FRMD4A	0.9415774309873692	cerad
GPNMB:C3->HSPA1A:LRP1	-0.0052505246575248	0.018379404185195	-0.285674367058874	0.77512753900334	GPNMB	C3	HSPA1A	LRP1	C3->LRP1	GPNMB->HSPA1A	0.999999999962568	cerad
CCL3:C3->GPNMB:C3AR1	-0.0052506140434564	0.0036211630299417	-1.44998002024253	0.147064090877806	CCL3	C3	GPNMB	C3AR1	C3->C3AR1	CCL3->GPNMB	0.6670317272199815	cerad
CD163:HSPA8->TMEM163:LDLR	-0.0052525538451721	0.0021466732032167	-2.44683440278717	0.0144117037047425	CD163	HSPA8	TMEM163	LDLR	HSPA8->LDLR	CD163->TMEM163	0.8256563164970497	cerad
CCL3:LRPAP1->HIST:SORT1	-0.0052526745556016	0.0067874996407836	-0.77387474528031	0.43900486554921	CCL3	LRPAP1	HIST	SORT1	LRPAP1->SORT1	CCL3->HIST	0.7423935783650654	cerad
CCL3:S100A8->MKI67:CD69	-0.0052530720477171	0.0079546763449388	-0.660375333945472	0.509012997024241	CCL3	S100A8	MKI67	CD69	S100A8->CD69	CCL3->MKI67	0.7892211207180239	cerad
CD163:GNAI2->HIST:FPR1	-0.0052543805667786	0.0029859405118181	-1.75970704907957	0.0784574900075368	CD163	GNAI2	HIST	FPR1	GNAI2->FPR1	CD163->HIST	0.7266511556044963	cerad
AIF1:WNT5A->FRMD4A:ANTXR1	-0.0052545360602362	0.0027318064351563	-1.92346573044644	0.0544215863146195	AIF1	WNT5A	FRMD4A	ANTXR1	WNT5A->ANTXR1	AIF1->FRMD4A	0.4124902324878855	cerad
ERN1:C3->AIF1:CD81	-0.0052550687542817	0.0030288000464146	-1.73503323882424	0.0827349179784576	ERN1	C3	AIF1	CD81	C3->CD81	ERN1->AIF1	0.999999999974621	cerad
TMEM163:SPTAN1->CCL3:PTPRA	-0.0052557665162497	0.0026201897057921	-2.00587251550198	0.0448698513093677	TMEM163	SPTAN1	CCL3	PTPRA	SPTAN1->PTPRA	TMEM163->CCL3	0.6584645549547211	cerad
CCL3:ADAM9->AIF1:ITGA6	-0.0052570094848548	0.0025193338401841	-2.08666648341872	0.0369182929846932	CCL3	ADAM9	AIF1	ITGA6	ADAM9->ITGA6	CCL3->AIF1	0.5332213903475663	cerad
AIF1:PTMA->HIF1A:VIPR1	-0.0052574925414255	0.0041434666216175	-1.26886325426054	0.204489840046615	AIF1	PTMA	HIF1A	VIPR1	PTMA->VIPR1	AIF1->HIF1A	0.9135666998068188	cerad
HSPA1A:HSP90AA1->HIF1A:CFTR	-0.0052580454915513	0.0064644339812007	-0.813380646602991	0.415999851900671	HSPA1A	HSP90AA1	HIF1A	CFTR	HSP90AA1->CFTR	HSPA1A->HIF1A	0.8651976832073206	cerad
GPNMB:JAM3->CD163:ITGB1	-0.0052591375472405	0.0027287704225157	-1.92729205207081	0.0539432435431639	GPNMB	JAM3	CD163	ITGB1	JAM3->ITGB1	GPNMB->CD163	0.2291224985875634	cerad
ERN1:ADAM10->TMEM163:TSPAN14	-0.0052618576286509	0.0020126318682058	-2.61441633304826	0.0089380048594255	ERN1	ADAM10	TMEM163	TSPAN14	ADAM10->TSPAN14	ERN1->TMEM163	0.2498441447588228	cerad
CCL3:SEMA4A->GPNMB:LILRB2	-0.0052624858443467	0.0152377230289948	-0.345359069352629	0.729824444220815	CCL3	SEMA4A	GPNMB	LILRB2	SEMA4A->LILRB2	CCL3->GPNMB	0.8888887461663773	cerad
TMEM163:CCL2->CD163:CCR1	-0.0052627763167826	0.00259998322526	-2.02415779673209	0.0429539183824071	TMEM163	CCL2	CD163	CCR1	CCL2->CCR1	TMEM163->CD163	0.771972185549835	cerad
IFI44L:SEMA4A->IFI44L:PLXND1	-0.0052642683550506	0.0027206502305221	-1.93493022219187	0.0529988589319878	IFI44L	SEMA4A	IFI44L	PLXND1	SEMA4A->PLXND1	IFI44L->IFI44L	0.7503655148774114	cerad
AIF1:ADAM17->HIF1A:RHBDF2	-0.0052646670366748	0.0151668698780746	-0.347116252661038	0.728503983892629	AIF1	ADAM17	HIF1A	RHBDF2	ADAM17->RHBDF2	AIF1->HIF1A	0.9738360716816244	cerad
AIF1:SERPINF1->PICALM:PLXDC2	-0.0052646876523003	0.0117268808985141	-0.448941854007187	0.653473602436031	AIF1	SERPINF1	PICALM	PLXDC2	SERPINF1->PLXDC2	AIF1->PICALM	0.977092289271739	cerad
CCL3:B2M->CD163:LILRB2	-0.0052652265993499	0.0049060276174728	-1.07321584994708	0.283174280809725	CCL3	B2M	CD163	LILRB2	B2M->LILRB2	CCL3->CD163	0.5770527440555565	cerad
TMEM163:ADAM17->ERN1:RHBDF2	-0.0052687931919974	0.0032744757513874	-1.60904938439841	0.107605543603119	TMEM163	ADAM17	ERN1	RHBDF2	ADAM17->RHBDF2	TMEM163->ERN1	0.3853977714338899	cerad
ERN1:ADAM9->IFI44L:ITGA6	-0.005269426450775	0.0066453419281105	-0.792950386568491	0.427806729250193	ERN1	ADAM9	IFI44L	ITGA6	ADAM9->ITGA6	ERN1->IFI44L	0.7588402083535986	cerad
CCL3:ANXA1->FRMD4A:FPR1	-0.0052706109607927	0.0057101864120222	-0.923019071618385	0.355997266525556	CCL3	ANXA1	FRMD4A	FPR1	ANXA1->FPR1	CCL3->FRMD4A	0.6004506177687076	cerad
TMEM163:PROS1->CCL3:MERTK	-0.0052706860035179	0.0048996981718532	-1.07571646633171	0.282054080877326	TMEM163	PROS1	CCL3	MERTK	PROS1->MERTK	TMEM163->CCL3	0.7159607892560031	cerad
AIF1:F13A1->FRMD4A:ITGB1	-0.0052723857634049	0.0025082441957199	-2.10202251136536	0.0355513038927921	AIF1	F13A1	FRMD4A	ITGB1	F13A1->ITGB1	AIF1->FRMD4A	0.3815261881177688	cerad
MKI67:CALM1->CD163:PTPRA	-0.0052725355447591	0.00978016370145	-0.539105040131114	0.589814378058576	MKI67	CALM1	CD163	PTPRA	CALM1->PTPRA	MKI67->CD163	0.9559631914039278	cerad
ERN1:C3->FRMD4A:CD46	-0.0052738102572761	0.0034103850316307	-1.54639731536539	0.122008642129339	ERN1	C3	FRMD4A	CD46	C3->CD46	ERN1->FRMD4A	0.5263212784990818	cerad
HIST:GNAI2->ERN1:OPRM1	-0.0052741447910987	0.0031682837003497	-1.66466935726637	0.095978739661896	HIST	GNAI2	ERN1	OPRM1	GNAI2->OPRM1	HIST->ERN1	0.6617305878847516	cerad
ERN1:LRPAP1->TMEM163:SORT1	-0.0052749845792804	0.0034523898719079	-1.52792262027035	0.126531751215823	ERN1	LRPAP1	TMEM163	SORT1	LRPAP1->SORT1	ERN1->TMEM163	0.3271539487130378	cerad
IFI44L:EFNB1->ERN1:EPHB2	-0.0052760538588242	0.0166060666951697	-0.31771845528953	0.750698510757179	IFI44L	EFNB1	ERN1	EPHB2	EFNB1->EPHB2	IFI44L->ERN1	0.9852917953687974	cerad
HIF1A:SLIT2->HIF1A:ROBO1	-0.0052770586300773	0.0037330148179468	-1.41361845249242	0.157473960388889	HIF1A	SLIT2	HIF1A	ROBO1	SLIT2->ROBO1	HIF1A->HIF1A	0.5623140715593756	cerad
IFI44L:HMGB1->TMEM163:TLR2	-0.0052782197537631	0.0199314842761938	-0.264818198214544	0.79114951709931	IFI44L	HMGB1	TMEM163	TLR2	HMGB1->TLR2	IFI44L->TMEM163	0.999999999989157	cerad
HSPA1A:TNF->FRMD4A:TNFRSF1B	-0.0052787479863643	0.0041395691187884	-1.27519261905917	0.202241073135369	HSPA1A	TNF	FRMD4A	TNFRSF1B	TNF->TNFRSF1B	HSPA1A->FRMD4A	0.8874832942659778	cerad
PICALM:MTMR4->AIF1:SMAD3	-0.0052787836714093	0.0033948162588128	-1.55495416215997	0.119956986551278	PICALM	MTMR4	AIF1	SMAD3	MTMR4->SMAD3	PICALM->AIF1	0.7389822258521138	cerad
TMEM163:COL18A1->GPNMB:ITGA10_ITGB1	-0.0052789720007074	0.0111110016041883	-0.475112162590055	0.634707029871485	TMEM163	COL18A1	GPNMB	ITGA10_ITGB1	COL18A1->ITGA10_ITGB1	TMEM163->GPNMB	0.9045757873315866	cerad
CCL3:GRN->CCL3:TNFRSF1B	-0.0052798493609096	0.0042334860020062	-1.24716353341137	0.21233754105855	CCL3	GRN	CCL3	TNFRSF1B	GRN->TNFRSF1B	CCL3->CCL3	0.5467506719242803	cerad
FRMD4A:GNAI2->ERN1:OPRM1	-0.0052804625570388	0.0028656739221539	-1.84265994683368	0.0653786754352964	FRMD4A	GNAI2	ERN1	OPRM1	GNAI2->OPRM1	FRMD4A->ERN1	0.6394040490407955	cerad
IFI44L:LRPAP1->MKI67:SORT1	-0.0052808210054265	0.0057496784205137	-0.918455019429536	0.358380697483427	IFI44L	LRPAP1	MKI67	SORT1	LRPAP1->SORT1	IFI44L->MKI67	0.5762199449733532	cerad
TMEM163:SPON2->PICALM:ITGA5	-0.0052811264184372	0.0039251913043332	-1.34544433862551	0.178481784897031	TMEM163	SPON2	PICALM	ITGA5	SPON2->ITGA5	TMEM163->PICALM	0.7670229354222419	cerad
CCL3:HSP90B1->HSPA1A:TLR1	-0.0052818036703829	0.0032168900118617	-1.64189750066278	0.100611247926603	CCL3	HSP90B1	HSPA1A	TLR1	HSP90B1->TLR1	CCL3->HSPA1A	0.5587806805518897	cerad
HSPA1A:ENTPD1->HSPA1A:TMIGD3	-0.0052825794691338	0.0052613904566551	-1.00402726477978	0.315365471988823	HSPA1A	ENTPD1	HSPA1A	TMIGD3	ENTPD1->TMIGD3	HSPA1A->HSPA1A	0.8274236170881236	cerad
AIF1:WNT5B->CD163:FZD2_LRP6	-0.0052834146164474	0.0019807139109581	-2.66742944915841	0.0076433934892708	AIF1	WNT5B	CD163	FZD2_LRP6	WNT5B->FZD2_LRP6	AIF1->CD163	0.95880829130039	cerad
CCL3:PROS1->PICALM:MERTK	-0.0052838346590943	0.0036588826330852	-1.44411154687379	0.148707600541087	CCL3	PROS1	PICALM	MERTK	PROS1->MERTK	CCL3->PICALM	0.4359257090147294	cerad
HIST:CCL4->PICALM:CCR1	-0.005284165184991	0.0074120409106002	-0.712916354446172	0.475897518409094	HIST	CCL4	PICALM	CCR1	CCL4->CCR1	HIST->PICALM	0.915978288515724	cerad
TMEM163:YBX1->HIST:NOTCH1	-0.0052852837117721	0.0028805732532503	-1.83480274483854	0.0665349217858522	TMEM163	YBX1	HIST	NOTCH1	YBX1->NOTCH1	TMEM163->HIST	0.920145945205156	cerad
GPNMB:HBEGF->TMEM163:CD82	-0.0052853734336643	0.0044110891290163	-1.19820145979298	0.230838597235136	GPNMB	HBEGF	TMEM163	CD82	HBEGF->CD82	GPNMB->TMEM163	0.7943417567391845	cerad
FRMD4A:SHANK2->PICALM:CFTR	-0.0052854325404044	0.0027539572120704	-1.91921374712673	0.0549572884534772	FRMD4A	SHANK2	PICALM	CFTR	SHANK2->CFTR	FRMD4A->PICALM	0.4152034036077863	cerad
GPNMB:MAML2->IFI44L:NOTCH1	-0.0052873537537227	0.0079711710640857	-0.66330953271659	0.5071323325326	GPNMB	MAML2	IFI44L	NOTCH1	MAML2->NOTCH1	GPNMB->IFI44L	0.8574039135611227	cerad
FRMD4A:GNAI2->CCL3:C5AR1	-0.0052888213401134	0.0020543139691183	-2.57449514515213	0.010038649536464	FRMD4A	GNAI2	CCL3	C5AR1	GNAI2->C5AR1	FRMD4A->CCL3	0.2322344123753179	cerad
FRMD4A:CALM1->CD163:CALCR	-0.005289079156111	0.002402739976404	-2.20126988690084	0.0277169233474224	FRMD4A	CALM1	CD163	CALCR	CALM1->CALCR	FRMD4A->CD163	0.7136415048405276	cerad
TMEM163:ADAM9->CD163:ITGAV	-0.0052893205890077	0.0209234960779963	-0.252793346259668	0.800427909662662	TMEM163	ADAM9	CD163	ITGAV	ADAM9->ITGAV	TMEM163->CD163	0.9614458499692288	cerad
CD163:CD14->HSPA1A:RIPK1	-0.0052895059644896	0.0029302699028642	-1.80512585523922	0.0710549899848012	CD163	CD14	HSPA1A	RIPK1	CD14->RIPK1	CD163->HSPA1A	0.9712698155767574	cerad
CD163:CD14->IFI44L:ITGB1	-0.0052899952297719	0.0086061138676759	-0.614678740150169	0.53876690259947	CD163	CD14	IFI44L	ITGB1	CD14->ITGB1	CD163->IFI44L	0.8754962167241387	cerad
GPNMB:MADCAM1->GPNMB:CD44	-0.0052901762783149	0.004473485228771	-1.18256258996707	0.236982546173314	GPNMB	MADCAM1	GPNMB	CD44	MADCAM1->CD44	GPNMB->GPNMB	0.5707607802202351	cerad
CCL3:GRN->ERN1:TNFRSF1A	-0.0052906318922105	0.0137489428293016	-0.384802814143294	0.700383513996462	CCL3	GRN	ERN1	TNFRSF1A	GRN->TNFRSF1A	CCL3->ERN1	0.999999999983011	cerad
AIF1:ADAM10->CCL3:AXL	-0.005291090361191	0.0069394429409497	-0.762466152717852	0.445781836976366	AIF1	ADAM10	CCL3	AXL	ADAM10->AXL	AIF1->CCL3	0.7411433625982389	cerad
ERN1:TGFB1->ERN1:TGFBR1_TGFBR2	-0.0052911679411146	0.0028208038595685	-1.87576598889224	0.0606874201323873	ERN1	TGFB1	ERN1	TGFBR1_TGFBR2	TGFB1->TGFBR1_TGFBR2	ERN1->ERN1	0.7094118286409005	cerad
AIF1:CXCL12->ERN1:ITGAV	-0.0052926157943949	0.0033090090483344	-1.59945642852167	0.109719222650586	AIF1	CXCL12	ERN1	ITGAV	CXCL12->ITGAV	AIF1->ERN1	0.8275905862189227	cerad
IFI44L:COL18A1->HIST:ITGA5	-0.0052936993086407	0.0037187910491796	-1.42350006726206	0.15459124262918	IFI44L	COL18A1	HIST	ITGA5	COL18A1->ITGA5	IFI44L->HIST	0.8069940337983981	cerad
CCL3:TGFB1->CD163:SMAD3	-0.0052955002427155	0.0040795074535667	-1.29807343239086	0.194262102691204	CCL3	TGFB1	CD163	SMAD3	TGFB1->SMAD3	CCL3->CD163	0.4961238984816919	cerad
GPNMB:FARP2->FRMD4A:PLXNA2	-0.0052963785164282	0.0031829517487887	-1.66398328797909	0.0961157691648238	GPNMB	FARP2	FRMD4A	PLXNA2	FARP2->PLXNA2	GPNMB->FRMD4A	0.3916554131274112	cerad
AIF1:NECTIN3->FRMD4A:CADM1	-0.0052968956956017	0.0021275466697231	-2.48967309200832	0.0127860641271189	AIF1	NECTIN3	FRMD4A	CADM1	NECTIN3->CADM1	AIF1->FRMD4A	0.2960983271543324	cerad
PICALM:HRAS->MKI67:INSR	-0.0052974227643623	0.0038120498582202	-1.38965201437201	0.164634572786459	PICALM	HRAS	MKI67	INSR	HRAS->INSR	PICALM->MKI67	0.8617919944746922	cerad
MKI67:C3->GPNMB:CD46	-0.0052977757513729	0.0107988447958234	-0.490587266651142	0.623718394232563	MKI67	C3	GPNMB	CD46	C3->CD46	MKI67->GPNMB	0.9317720649185188	cerad
HIF1A:HSP90B1->IFI44L:LRP1	-0.005299818586518	0.0083405413498128	-0.63542860879611	0.525148914341472	HIF1A	HSP90B1	IFI44L	LRP1	HSP90B1->LRP1	HIF1A->IFI44L	0.7763688003913114	cerad
CD163:CALCB->HIST:GPR84	-0.0053001437489567	0.0021933924021508	-2.41641383628359	0.0156742354694394	CD163	CALCB	HIST	GPR84	CALCB->GPR84	CD163->HIST	0.5065511968560739	cerad
CCL3:S100A8->GPNMB:CD69	-0.0053010576320144	0.0057516642503032	-0.921656306995831	0.356707878088338	CCL3	S100A8	GPNMB	CD69	S100A8->CD69	CCL3->GPNMB	0.7059843420498355	cerad
HSPA1A:GAS6->HIF1A:AXL	-0.0053011360400602	0.0044320919160335	-1.1960798964667	0.231665381950333	HSPA1A	GAS6	HIF1A	AXL	GAS6->AXL	HSPA1A->HIF1A	0.7863740898119497	cerad
CD163:TGFB1->CCL3:SDC2	-0.0053018288140234	0.0047953862397274	-1.10561038235051	0.268895194066435	CD163	TGFB1	CCL3	SDC2	TGFB1->SDC2	CD163->CCL3	0.577302367327647	cerad
CCL3:S100A8->IFI44L:ITGB2	-0.0053018400940047	0.0308677842587008	-0.171759658858907	0.863626481683843	CCL3	S100A8	IFI44L	ITGB2	S100A8->ITGB2	CCL3->IFI44L	0.999999999963469	cerad
PICALM:LY86->GPNMB:CD180	-0.0053021415709639	0.0034546816475206	-1.53476994754906	0.124840347217676	PICALM	LY86	GPNMB	CD180	LY86->CD180	PICALM->GPNMB	0.3310373252064217	cerad
TMEM163:SLIT2->HSPA1A:APP	-0.0053023310289943	0.0027162513649313	-1.95207671037044	0.0509290978370709	TMEM163	SLIT2	HSPA1A	APP	SLIT2->APP	TMEM163->HSPA1A	0.7905075152317259	cerad
CCL3:SPP1->HIST:ITGA5_ITGB1	-0.0053033294811788	0.0039307893505814	-1.34917671952946	0.177280210575283	CCL3	SPP1	HIST	ITGA5_ITGB1	SPP1->ITGA5_ITGB1	CCL3->HIST	0.7368336260083782	cerad
CD163:HLA-DPB1->HSPA1A:CD4	-0.0053037769688209	0.0029257204671907	-1.81281056351688	0.0698610441328951	CD163	HLA-DPB1	HSPA1A	CD4	HLA-DPB1->CD4	CD163->HSPA1A	0.9712698155767574	cerad
TMEM163:WNT5A->CCL3:FZD2	-0.0053039026663301	0.0067443721524124	-0.786419038936487	0.431622033082447	TMEM163	WNT5A	CCL3	FZD2	WNT5A->FZD2	TMEM163->CCL3	0.7606664157789781	cerad
FRMD4A:RTN4->GPNMB:RTN4RL1	-0.0053055435485983	0.0052258282022941	-1.01525410771621	0.309984714330218	FRMD4A	RTN4	GPNMB	RTN4RL1	RTN4->RTN4RL1	FRMD4A->GPNMB	0.5881758004932511	cerad
GPNMB:SEMA4G->MKI67:PLXNB2	-0.005307119693472	0.0053277098634709	-0.996135268149626	0.319184425897312	GPNMB	SEMA4G	MKI67	PLXNB2	SEMA4G->PLXNB2	GPNMB->MKI67	0.9295574809071012	cerad
HSPA1A:ADAM17->CCL3:ITGB1	-0.0053080911929773	0.0029801349517218	-1.78115799417419	0.07488664374348	HSPA1A	ADAM17	CCL3	ITGB1	ADAM17->ITGB1	HSPA1A->CCL3	0.5513548381540698	cerad
MKI67:APOE->CD163:LRP1	-0.0053111930781243	0.0170826191277037	-0.310912105363918	0.75586744150799	MKI67	APOE	CD163	LRP1	APOE->LRP1	MKI67->CD163	0.999999999979724	cerad
MKI67:FARP2->ERN1:PLXNA2	-0.0053121176635568	0.0034249756564591	-1.55099428328453	0.120903053955442	MKI67	FARP2	ERN1	PLXNA2	FARP2->PLXNA2	MKI67->ERN1	0.996503846989757	cerad
TMEM163:POMC->PICALM:OPRM1	-0.0053130454223569	0.0053335863997684	-0.996148749477014	0.319177876554124	TMEM163	POMC	PICALM	OPRM1	POMC->OPRM1	TMEM163->PICALM	0.8241595738658264	cerad
MKI67:IL15RA->PICALM:AXL	-0.0053159701027226	0.0022426159057673	-2.37043271166116	0.0177672776775548	MKI67	IL15RA	PICALM	AXL	IL15RA->AXL	MKI67->PICALM	0.8031689557319368	cerad
PICALM:GNAS->ERN1:ADCY7	-0.0053175968497239	0.0041673618658156	-1.27601034442043	0.201951862394142	PICALM	GNAS	ERN1	ADCY7	GNAS->ADCY7	PICALM->ERN1	0.960045707380442	cerad
HSPA1A:C3->IFI44L:ITGAM	-0.0053176567530421	0.0054744152098717	-0.971365259882561	0.331366421716	HSPA1A	C3	IFI44L	ITGAM	C3->ITGAM	HSPA1A->IFI44L	0.6710659446255639	cerad
MKI67:HLA-C->CD163:LILRB1	-0.0053177476308953	0.0028811899979219	-1.8456775272477	0.0649390421245473	MKI67	HLA-C	CD163	LILRB1	HLA-C->LILRB1	MKI67->CD163	0.8858053576614662	cerad
IFI44L:COL18A1->TMEM163:ITGA5	-0.0053179666254457	0.002229183377435	-2.38561200450215	0.0170507293936252	IFI44L	COL18A1	TMEM163	ITGA5	COL18A1->ITGA5	IFI44L->TMEM163	0.7894219675724233	cerad
PICALM:C3->MKI67:LRP1	-0.0053185594280882	0.0294978380521936	-0.180303363883061	0.856914414954263	PICALM	C3	MKI67	LRP1	C3->LRP1	PICALM->MKI67	0.999999999960165	cerad
GPNMB:CD14->CCL3:ITGB2	-0.0053187736925401	0.0023149800139745	-2.29754626840532	0.0215876268054236	GPNMB	CD14	CCL3	ITGB2	CD14->ITGB2	GPNMB->CCL3	0.6657555852452461	cerad
HIF1A:PLAT->AIF1:LRP1	-0.0053192132372748	0.0018238739826042	-2.91643681965344	0.0035405442224218	HIF1A	PLAT	AIF1	LRP1	PLAT->LRP1	HIF1A->AIF1	0.8760042278379614	cerad
FRMD4A:PIGF->CCL3:FLT1	-0.005319388367222	0.0022252352924078	-2.39048355262518	0.016826202777715	FRMD4A	PIGF	CCL3	FLT1	PIGF->FLT1	FRMD4A->CCL3	0.2487549437678406	cerad
HIST:VEGFA->MKI67:ITGA9	-0.0053207388718516	0.002884710816143	-1.84446178870905	0.0651158696448424	HIST	VEGFA	MKI67	ITGA9	VEGFA->ITGA9	HIST->MKI67	0.8107046782488698	cerad
GPNMB:CALM1->ERN1:PTPRA	-0.0053208836165264	0.0048867673149908	-1.08883506693757	0.276226624682198	GPNMB	CALM1	ERN1	PTPRA	CALM1->PTPRA	GPNMB->ERN1	0.999999999863093	cerad
FRMD4A:CD14->FRMD4A:RIPK1	-0.0053211085359798	0.0046080623708323	-1.15473882681381	0.248197394571607	FRMD4A	CD14	FRMD4A	RIPK1	CD14->RIPK1	FRMD4A->FRMD4A	0.7557963087088893	cerad
HSPA1A:GNAS->TMEM163:TSHR	-0.0053215251437636	0.0031743396107376	-1.67641960102911	0.0936560322185548	HSPA1A	GNAS	TMEM163	TSHR	GNAS->TSHR	HSPA1A->TMEM163	0.8489295610894139	cerad
CCL3:ADAM17->AIF1:IL6R	-0.005321743795051	0.0041405460945459	-1.28527582438003	0.198695915154666	CCL3	ADAM17	AIF1	IL6R	ADAM17->IL6R	CCL3->AIF1	0.6076422472031424	cerad
MKI67:GAS6->FRMD4A:MERTK	-0.0053244284226313	0.0171488153518327	-0.310483745576184	0.756193118317583	MKI67	GAS6	FRMD4A	MERTK	GAS6->MERTK	MKI67->FRMD4A	0.9808654851793442	cerad
FRMD4A:PDGFB->MKI67:LRP1	-0.0053250272795252	0.004713238931649	-1.12980210779642	0.258559619859696	FRMD4A	PDGFB	MKI67	LRP1	PDGFB->LRP1	FRMD4A->MKI67	0.8317557148730895	cerad
AIF1:PIGF->CCL3:FLT1	-0.005325442469012	0.0037976119027877	-1.40231350789236	0.160821648471608	AIF1	PIGF	CCL3	FLT1	PIGF->FLT1	AIF1->CCL3	0.5442449551320311	cerad
AIF1:APP->IFI44L:LRP1	-0.0053258908722754	0.004186428986048	-1.27217991515558	0.203309202126596	AIF1	APP	IFI44L	LRP1	APP->LRP1	AIF1->IFI44L	0.9059806064902344	cerad
FRMD4A:WNT5A->CCL3:FZD2	-0.0053264765741918	0.0079423043265368	-0.670646245119948	0.50244591475294	FRMD4A	WNT5A	CCL3	FZD2	WNT5A->FZD2	FRMD4A->CCL3	0.6980706653866752	cerad
TMEM163:TLN1->HIST:ITGB5	-0.0053264830991244	0.0038065433152356	-1.39929659484113	0.161724060342488	TMEM163	TLN1	HIST	ITGB5	TLN1->ITGB5	TMEM163->HIST	0.920145945205156	cerad
HSPA1A:LGALS3BP->HIF1A:CD33	-0.0053268145299191	0.0081398527493164	-0.654411657553197	0.512846625881809	HSPA1A	LGALS3BP	HIF1A	CD33	LGALS3BP->CD33	HSPA1A->HIF1A	0.8967744735183613	cerad
HIF1A:A2M->IFI44L:LRP1	-0.0053277011837192	0.0119887528905171	-0.444391608732999	0.656759479182552	HIF1A	A2M	IFI44L	LRP1	A2M->LRP1	HIF1A->IFI44L	0.8722686936365134	cerad
GPNMB:APP->CCL3:NCSTN	-0.005328149623661	0.0036369560186352	-1.46500249009348	0.142920238381734	GPNMB	APP	CCL3	NCSTN	APP->NCSTN	GPNMB->CCL3	0.6657555852452461	cerad
HIF1A:C1QB->PICALM:CD33	-0.0053289690245552	0.0028698190268448	-1.85690072255669	0.0633252797669731	HIF1A	C1QB	PICALM	CD33	C1QB->CD33	HIF1A->PICALM	0.3827977585913654	cerad
ERN1:APP->ERN1:RPSA	-0.0053295663821571	0.0091424171315038	-0.582949378211146	0.55992737852984	ERN1	APP	ERN1	RPSA	APP->RPSA	ERN1->ERN1	0.999999999968913	cerad
MKI67:SERPINF1->AIF1:PLXDC2	-0.0053297526368822	0.005531212233678	-0.963577677318347	0.335257702876409	MKI67	SERPINF1	AIF1	PLXDC2	SERPINF1->PLXDC2	MKI67->AIF1	0.680771134146004	cerad
HSPA1A:HSP90AA1->TMEM163:CFTR	-0.0053324727629621	0.0061792891379466	-0.862958933288252	0.388160046387573	HSPA1A	HSP90AA1	TMEM163	CFTR	HSP90AA1->CFTR	HSPA1A->TMEM163	0.936127655192468	cerad
IFI44L:C3->TMEM163:C3AR1	-0.0053327918789563	0.0042618053863444	-1.25129877963071	0.210825490557371	IFI44L	C3	TMEM163	C3AR1	C3->C3AR1	IFI44L->TMEM163	0.815947003956641	cerad
FRMD4A:TNFSF10->TMEM163:RIPK1	-0.0053330595662214	0.0033337373695944	-1.59972396591946	0.109659832784104	FRMD4A	TNFSF10	TMEM163	RIPK1	TNFSF10->RIPK1	FRMD4A->TMEM163	0.5114731006721268	cerad
CD163:MFNG->CCL3:NOTCH2	-0.0053333164141567	0.009554748606133	-0.558184901979878	0.576718129520024	CD163	MFNG	CCL3	NOTCH2	MFNG->NOTCH2	CD163->CCL3	0.7721566856132654	cerad
GPNMB:EGF->AIF1:NRP1	-0.005334403511705	0.0035241596959053	-1.51366679492503	0.130110370717298	GPNMB	EGF	AIF1	NRP1	EGF->NRP1	GPNMB->AIF1	0.7976899199563466	cerad
ERN1:PTPN6->CD163:CLEC12A	-0.0053350452590403	0.009971631217484	-0.53502231908516	0.5926344239104	ERN1	PTPN6	CD163	CLEC12A	PTPN6->CLEC12A	ERN1->CD163	0.9463411354142356	cerad
CD163:HLA-B->IFI44L:CANX	-0.0053353093680181	0.0057740016739253	-0.924022830147719	0.355474429432227	CD163	HLA-B	IFI44L	CANX	HLA-B->CANX	CD163->IFI44L	0.820618263670612	cerad
AIF1:HLA-C->HIST:LILRB1	-0.0053377254903161	0.0029579651096864	-1.80452618350257	0.0711488582721249	AIF1	HLA-C	HIST	LILRB1	HLA-C->LILRB1	AIF1->HIST	0.6463949464297305	cerad
HIST:CD14->PICALM:RIPK1	-0.0053378239674027	0.0044595290266403	-1.19694791434605	0.231326856860319	HIST	CD14	PICALM	RIPK1	CD14->RIPK1	HIST->PICALM	0.7635940216546576	cerad
GPNMB:SDC2->PICALM:PTPRJ	-0.0053381778211868	0.0099326207713933	-0.537439004674493	0.590964406882295	GPNMB	SDC2	PICALM	PTPRJ	SDC2->PTPRJ	GPNMB->PICALM	0.8103557392467272	cerad
ERN1:HMGB1->HIF1A:THBD	-0.0053411508842573	0.0147914952586289	-0.361096075201827	0.718027627137578	ERN1	HMGB1	HIF1A	THBD	HMGB1->THBD	ERN1->HIF1A	0.9366721887031212	cerad
AIF1:GNAI2->CD163:ADCY9	-0.0053414157898411	0.0022144188216216	-2.41210729320375	0.0158606133321917	AIF1	GNAI2	CD163	ADCY9	GNAI2->ADCY9	AIF1->CD163	0.95880829130039	cerad
AIF1:TNFSF13B->ERN1:TNFRSF13C	-0.005342846102342	0.0075715492475393	-0.705647672314674	0.480407269973041	AIF1	TNFSF13B	ERN1	TNFRSF13C	TNFSF13B->TNFRSF13C	AIF1->ERN1	0.999999958043551	cerad
PICALM:TCTN1->FRMD4A:TMEM67	-0.005342886052092	0.0037895778906126	-1.40988949331984	0.158572315530865	PICALM	TCTN1	FRMD4A	TMEM67	TCTN1->TMEM67	PICALM->FRMD4A	0.7062341089846857	cerad
CCL3:IL6->FRMD4A:IL6R_IL6ST	-0.0053429339112294	0.0028406723595803	-1.88086946852917	0.0599896773601351	CCL3	IL6	FRMD4A	IL6R_IL6ST	IL6->IL6R_IL6ST	CCL3->FRMD4A	0.3418353737381945	cerad
FRMD4A:F8->FRMD4A:LRP1	-0.0053438024314762	0.003960341079511	-1.34932883915545	0.177231366438748	FRMD4A	F8	FRMD4A	LRP1	F8->LRP1	FRMD4A->FRMD4A	0.7211104806154433	cerad
ERN1:B2M->TMEM163:LILRB1	-0.005344433879228	0.002463640268212	-2.16932396672781	0.0300580969126622	ERN1	B2M	TMEM163	LILRB1	B2M->LILRB1	ERN1->TMEM163	0.2498441447588228	cerad
HIST:FAM3C->IFI44L:ADGRG5	-0.0053444529322164	0.0020768853735848	-2.57330182984125	0.0100733316105711	HIST	FAM3C	IFI44L	ADGRG5	FAM3C->ADGRG5	HIST->IFI44L	0.8309786674659301	cerad
CCL3:C3->CCL3:C5AR2	-0.0053445131652367	0.0054634751767028	-0.978225944546547	0.327962587323445	CCL3	C3	CCL3	C5AR2	C3->C5AR2	CCL3->CCL3	0.6159282612162138	cerad
CCL3:NAMPT->CCL3:ITGA5_ITGB1	-0.0053453869471645	0.0022616397926626	-2.36350057356892	0.0181031986364231	CCL3	NAMPT	CCL3	ITGA5_ITGB1	NAMPT->ITGA5_ITGB1	CCL3->CCL3	0.3261294790618939	cerad
ERN1:SLIT2->PICALM:PLXNA1	-0.005346416914461	0.0104260695616196	-0.512793136748504	0.608096031186808	ERN1	SLIT2	PICALM	PLXNA1	SLIT2->PLXNA1	ERN1->PICALM	0.9290569347221134	cerad
ERN1:TGFB1->CD163:ITGB5	-0.0053465852025582	0.003432051347858	-1.55783951364684	0.119271296581621	ERN1	TGFB1	CD163	ITGB5	TGFB1->ITGB5	ERN1->CD163	0.5658333603738092	cerad
IFI44L:CALM3->MKI67:KCNQ3	-0.0053466635357149	0.0031641937103281	-1.68973963833597	0.0910777763280333	IFI44L	CALM3	MKI67	KCNQ3	CALM3->KCNQ3	IFI44L->MKI67	0.4193677424266482	cerad
FRMD4A:LILRB4->PICALM:LAIR1	-0.0053484053163205	0.0056206107343365	-0.951570135189563	0.341315033540209	FRMD4A	LILRB4	PICALM	LAIR1	LILRB4->LAIR1	FRMD4A->PICALM	0.6498839753016524	cerad
MKI67:S100A8->TMEM163:ITGB2	-0.0053499364885714	0.0493349844949052	-0.108441029086042	0.913645856506445	MKI67	S100A8	TMEM163	ITGB2	S100A8->ITGB2	MKI67->TMEM163	0.999999999964177	cerad
CCL3:POMC->GPNMB:TSHR	-0.0053499403926175	0.0118703924436923	-0.450696168470855	0.652208544228164	CCL3	POMC	GPNMB	TSHR	POMC->TSHR	CCL3->GPNMB	0.8707009474643915	cerad
PICALM:LRPAP1->GPNMB:LRP8	-0.00535155586821	0.0028452216022189	-1.88089246336261	0.0599865486475635	PICALM	LRPAP1	GPNMB	LRP8	LRPAP1->LRP8	PICALM->GPNMB	0.1979975591723774	cerad
ERN1:CXCL12->CCL3:CXCR4	-0.0053523509380646	0.0163590301248767	-0.327180211614467	0.743531586830713	ERN1	CXCL12	CCL3	CXCR4	CXCL12->CXCR4	ERN1->CCL3	0.999999999990113	cerad
ERN1:TNFSF10->GPNMB:TNFRSF10B	-0.0053535054522357	0.0036142028702319	-1.48124099405969	0.138542365865156	ERN1	TNFSF10	GPNMB	TNFRSF10B	TNFSF10->TNFRSF10B	ERN1->GPNMB	0.8316495596081819	cerad
FRMD4A:WNT5A->PICALM:ROR2	-0.0053537397100151	0.0019619561723619	-2.72877640460745	0.0063569790718476	FRMD4A	WNT5A	PICALM	ROR2	WNT5A->ROR2	FRMD4A->PICALM	0.1926624762511335	cerad
AIF1:CXCL12->TMEM163:CD4	-0.005357277087045	0.0019788566512384	-2.70725880204216	0.0067841347907902	AIF1	CXCL12	TMEM163	CD4	CXCL12->CD4	AIF1->TMEM163	0.7937437705224533	cerad
HIF1A:PLAT->CD163:ITGAM	-0.005357797033113	0.0024783991390935	-2.16179748798358	0.0306337892062	HIF1A	PLAT	CD163	ITGAM	PLAT->ITGAM	HIF1A->CD163	0.2959619312018354	cerad
CCL3:SERPING1->IFI44L:LRP1	-0.0053580618597633	0.0115124703031087	-0.465413739943939	0.641635196564501	CCL3	SERPING1	IFI44L	LRP1	SERPING1->LRP1	CCL3->IFI44L	0.8894674792137558	cerad
HSPA1A:TNF->HIF1A:TNFRSF1B	-0.0053599747720709	0.0090009775373595	-0.59548807335912	0.551517269047084	HSPA1A	TNF	HIF1A	TNFRSF1B	TNF->TNFRSF1B	HSPA1A->HIF1A	0.9191954484118068	cerad
IFI44L:PDGFB->MKI67:ITGAV	-0.0053614656704191	0.0035626382558917	-1.50491441603777	0.132346081490232	IFI44L	PDGFB	MKI67	ITGAV	PDGFB->ITGAV	IFI44L->MKI67	0.4684480006704614	cerad
HSPA1A:ADAM9->IFI44L:ITGB5	-0.0053623629929514	0.0048777356004674	-1.09935499423904	0.271613253412229	HSPA1A	ADAM9	IFI44L	ITGB5	ADAM9->ITGB5	HSPA1A->IFI44L	0.6470583562195822	cerad
CCL3:ADAM10->PICALM:NOTCH1	-0.0053626083448695	0.0038162647287171	-1.40519820454703	0.159962347908481	CCL3	ADAM10	PICALM	NOTCH1	ADAM10->NOTCH1	CCL3->PICALM	0.4580065196219955	cerad
IFI44L:TNFSF10->TMEM163:TNFRSF10B	-0.0053629156577031	0.0021797810147589	-2.46030019593333	0.0138820845163275	IFI44L	TNFSF10	TMEM163	TNFRSF10B	TNFSF10->TNFRSF10B	IFI44L->TMEM163	0.7894219675724233	cerad
ERN1:APP->FRMD4A:LRP1	-0.0053632321027007	0.0030754251870616	-1.74389938837199	0.0811766353151567	ERN1	APP	FRMD4A	LRP1	APP->LRP1	ERN1->FRMD4A	0.5013721189278773	cerad
CD163:SDC2->GPNMB:PTPRJ	-0.0053640793209427	0.0058132300204008	-0.922736465290057	0.3561445577613	CD163	SDC2	GPNMB	PTPRJ	SDC2->PTPRJ	CD163->GPNMB	0.6473167975526332	cerad
IFI44L:HLA-F->AIF1:LILRB1	-0.0053649696135992	0.0024103234802807	-2.2258297101991	0.0260255899542018	IFI44L	HLA-F	AIF1	LILRB1	HLA-F->LILRB1	IFI44L->AIF1	0.9622240597614048	cerad
IFI44L:C1QB->IFI44L:LRP1	-0.005365164348048	0.0249937062595728	-0.214660614649464	0.830031931670775	IFI44L	C1QB	IFI44L	LRP1	C1QB->LRP1	IFI44L->IFI44L	0.965668162091039	cerad
TMEM163:ENTPD1->IFI44L:TMIGD3	-0.005367064379212	0.0126601744488742	-0.423932892938083	0.67161475471324	TMEM163	ENTPD1	IFI44L	TMIGD3	ENTPD1->TMIGD3	TMEM163->IFI44L	0.9428094022225056	cerad
HSPA1A:LPL->HSPA1A:LRP1	-0.0053676571742447	0.0063892272106371	-0.840110548159618	0.400846406414123	HSPA1A	LPL	HSPA1A	LRP1	LPL->LRP1	HSPA1A->HSPA1A	0.8569221075764	cerad
CCL3:MTMR4->PICALM:SMAD3	-0.0053691151618198	0.0022816954637013	-2.35312522956503	0.0186163632810043	CCL3	MTMR4	PICALM	SMAD3	MTMR4->SMAD3	CCL3->PICALM	0.2846666371222719	cerad
HIST:TGFB1->FRMD4A:TGFBR1_TGFBR2	-0.0053701662734619	0.0246894986893887	-0.217508113105997	0.827812384998339	HIST	TGFB1	FRMD4A	TGFBR1_TGFBR2	TGFB1->TGFBR1_TGFBR2	HIST->FRMD4A	0.991227303843256	cerad
GPNMB:C3->IFI44L:ITGAM	-0.0053726237893937	0.0226915160209443	-0.236767952587866	0.812836814829032	GPNMB	C3	IFI44L	ITGAM	C3->ITGAM	GPNMB->IFI44L	0.9957557536995872	cerad
TMEM163:PSAP->HIST:SORT1	-0.0053728739945829	0.0301629706586576	-0.178128144451872	0.858622339402991	TMEM163	PSAP	HIST	SORT1	PSAP->SORT1	TMEM163->HIST	0.9905069176186436	cerad
HIST:LRP1B->IFI44L:PLAUR	-0.0053730211937096	0.0050459761706064	-1.06481303360254	0.28696054585815	HIST	LRP1B	IFI44L	PLAUR	LRP1B->PLAUR	HIST->IFI44L	0.8447730316016234	cerad
GPNMB:CALM3->MKI67:KCNQ3	-0.0053758035868631	0.0036030488662197	-1.49201517560971	0.135695167036865	GPNMB	CALM3	MKI67	KCNQ3	CALM3->KCNQ3	GPNMB->MKI67	0.9295574809071012	cerad
MKI67:LAMC1->AIF1:ITGA9_ITGB1	-0.0053761288457539	0.005498592885423	-0.977728112951637	0.32820881360812	MKI67	LAMC1	AIF1	ITGA9_ITGB1	LAMC1->ITGA9_ITGB1	MKI67->AIF1	0.680771134146004	cerad
AIF1:HLA-DRA->HSPA1A:CD4	-0.0053770297325766	0.0044071305148747	-1.22007499311136	0.222436447333833	AIF1	HLA-DRA	HSPA1A	CD4	HLA-DRA->CD4	AIF1->HSPA1A	0.8569002349849926	cerad
TMEM163:SPP1->CCL3:ITGA5_ITGB1	-0.005377294385834	0.0033316914556084	-1.61398330472111	0.106531047648537	TMEM163	SPP1	CCL3	ITGA5_ITGB1	SPP1->ITGA5_ITGB1	TMEM163->CCL3	0.6584645549547211	cerad
IFI44L:ADM->GPNMB:TSHR	-0.0053782009738882	0.0080265065678678	-0.670055014396747	0.502822720574181	IFI44L	ADM	GPNMB	TSHR	ADM->TSHR	IFI44L->GPNMB	0.9070294343737054	cerad
IFI44L:HLA-DQA1->PICALM:CD4	-0.005378397282049	0.0026739406267681	-2.01141238074147	0.0442819166958844	IFI44L	HLA-DQA1	PICALM	CD4	HLA-DQA1->CD4	IFI44L->PICALM	0.7638351065277679	cerad
CD163:ANGPTL1->CD163:LILRB3	-0.0053785163717773	0.0046748807039755	-1.15051414407289	0.24993217205113	CD163	ANGPTL1	CD163	LILRB3	ANGPTL1->LILRB3	CD163->CD163	0.7887830957465829	cerad
FRMD4A:GNAI2->ERN1:P2RY12	-0.0053785307335877	0.0034380520169743	-1.56441226224409	0.117720782849706	FRMD4A	GNAI2	ERN1	P2RY12	GNAI2->P2RY12	FRMD4A->ERN1	0.6552300012370041	cerad
PICALM:PDGFB->TMEM163:LRP1	-0.0053787697971032	0.0095507117612406	-0.563179994493366	0.573312324059805	PICALM	PDGFB	TMEM163	LRP1	PDGFB->LRP1	PICALM->TMEM163	0.9422194872707506	cerad
CD163:LYZ->CD163:ITGAL	-0.0053790656578882	0.0047413998798624	-1.1344889260942	0.25658951627905	CD163	LYZ	CD163	ITGAL	LYZ->ITGAL	CD163->CD163	0.7887830957465829	cerad
PICALM:HLA-DRB5->FRMD4A:CD4	-0.0053793415871878	0.0038964654570166	-1.38056955631438	0.167411349300971	PICALM	HLA-DRB5	FRMD4A	CD4	HLA-DRB5->CD4	PICALM->FRMD4A	0.7254491803042077	cerad
GPNMB:TNF->FRMD4A:TRPM2	-0.0053798272725519	0.0050994999388148	-1.05497153389558	0.291438343945958	GPNMB	TNF	FRMD4A	TRPM2	TNF->TRPM2	GPNMB->FRMD4A	0.6346357004429956	cerad
HIF1A:VEGFB->HIF1A:ADRB2	-0.0053819392919727	0.0024903228672716	-2.16114117679411	0.0306844356454171	HIF1A	VEGFB	HIF1A	ADRB2	VEGFB->ADRB2	HIF1A->HIF1A	0.3081408819039773	cerad
IFI44L:LGALS9->CCL3:HAVCR2	-0.0053824458028171	0.0027813580520595	-1.93518622991801	0.0529674468966653	IFI44L	LGALS9	CCL3	HAVCR2	LGALS9->HAVCR2	IFI44L->CCL3	0.479892476922991	cerad
MKI67:APP->HIST:APLP2	-0.0053828060015927	0.0054649863677071	-0.984962384060086	0.3246425482567	MKI67	APP	HIST	APLP2	APP->APLP2	MKI67->HIST	0.8576330504073132	cerad
TMEM163:C3->CD163:C5AR2	-0.0053830600482614	0.0037348846818228	-1.44129217013312	0.149502158397754	TMEM163	C3	CD163	C5AR2	C3->C5AR2	TMEM163->CD163	0.771972185549835	cerad
TMEM163:EFNB2->IFI44L:PECAM1	-0.005383234893124	0.0044743361336025	-1.20313600328227	0.228923695021695	TMEM163	EFNB2	IFI44L	PECAM1	EFNB2->PECAM1	TMEM163->IFI44L	0.8420822209870346	cerad
TMEM163:ICAM3->CD163:ITGAL	-0.005383783268851	0.0077058257417822	-0.698664030210196	0.48476201808379	TMEM163	ICAM3	CD163	ITGAL	ICAM3->ITGAL	TMEM163->CD163	0.8836620787926668	cerad
TMEM163:SEMA4D->TMEM163:PLXNB2	-0.0053838281757195	0.0072986390289649	-0.737648231999646	0.460728237863552	TMEM163	SEMA4D	TMEM163	PLXNB2	SEMA4D->PLXNB2	TMEM163->TMEM163	0.8381203597215725	cerad
AIF1:HLA-C->TMEM163:LILRA1	-0.0053841054867628	0.0028418808508976	-1.89455708006273	0.0581511054926376	AIF1	HLA-C	TMEM163	LILRA1	HLA-C->LILRA1	AIF1->TMEM163	0.8452568347788053	cerad
TMEM163:LILRB4->AIF1:LAIR1	-0.005384900073251	0.0028973637654211	-1.85855160388131	0.0630907223896489	TMEM163	LILRB4	AIF1	LAIR1	LILRB4->LAIR1	TMEM163->AIF1	0.8620989454057932	cerad
HSPA1A:CALR->FRMD4A:LRP1	-0.0053850695556713	0.0069168002670014	-0.778549234877051	0.436245293154435	HSPA1A	CALR	FRMD4A	LRP1	CALR->LRP1	HSPA1A->FRMD4A	0.9096973863567236	cerad
AIF1:SERPINA1->HIST:LRP1	-0.005387299807572	0.0026604199209861	-2.02498100584627	0.0428693146519693	AIF1	SERPINA1	HIST	LRP1	SERPINA1->LRP1	AIF1->HIST	0.6068681645907601	cerad
ERN1:APOE->IFI44L:LRP1	-0.0053877782993501	0.0042956181106444	-1.25424983333583	0.209751211902907	ERN1	APOE	IFI44L	LRP1	APOE->LRP1	ERN1->IFI44L	0.6017760322584421	cerad
FRMD4A:ADAM17->IFI44L:ERBB4	-0.0053879744145592	0.0090727265727781	-0.593864961248287	0.552602436010768	FRMD4A	ADAM17	IFI44L	ERBB4	ADAM17->ERBB4	FRMD4A->IFI44L	0.8305987418067109	cerad
IFI44L:ADAM9->PICALM:ITGA6	-0.0053882600505302	0.0017971964057994	-2.99814757760623	0.0027162610721974	IFI44L	ADAM9	PICALM	ITGA6	ADAM9->ITGA6	IFI44L->PICALM	0.4427505547681762	cerad
GPNMB:APP->CCL3:APLP2	-0.0053884979713841	0.0048482183645438	-1.11143879384465	0.266379521770589	GPNMB	APP	CCL3	APLP2	APP->APLP2	GPNMB->CCL3	0.7294057062095186	cerad
MKI67:TGFB1->CCL3:TGFBR1_TGFBR2	-0.0053889308194379	0.0033303627309695	-1.61812128430501	0.105636462390208	MKI67	TGFB1	CCL3	TGFBR1_TGFBR2	TGFB1->TGFBR1_TGFBR2	MKI67->CCL3	0.6228647066276978	cerad
ERN1:C3->PICALM:CD46	-0.005389131977464	0.0039328249164939	-1.37029542171138	0.170594701642936	ERN1	C3	PICALM	CD46	C3->CD46	ERN1->PICALM	0.6161188141641227	cerad
CD163:FAM3C->HIST:LAMP1	-0.0053892902660682	0.0032092019462508	-1.67932412990223	0.0930888907562653	CD163	FAM3C	HIST	LAMP1	FAM3C->LAMP1	CD163->HIST	0.7266511556044963	cerad
HIST:ITGB2->AIF1:CD226	-0.0053896366132946	0.0045573902588519	-1.18261467795659	0.236961892666974	HIST	ITGB2	AIF1	CD226	ITGB2->CD226	HIST->AIF1	0.7454705612232521	cerad
TMEM163:CALM3->TMEM163:CACNA1C	-0.0053897319640977	0.0037488773629184	-1.43769225886382	0.150521390503453	TMEM163	CALM3	TMEM163	CACNA1C	CALM3->CACNA1C	TMEM163->TMEM163	0.7295472044991774	cerad
AIF1:ADAM10->HSPA1A:IL6R	-0.005389937114651	0.0067613793012733	-0.79716532300384	0.425355022561753	AIF1	ADAM10	HSPA1A	IL6R	ADAM10->IL6R	AIF1->HSPA1A	0.8777421414764875	cerad
CCL3:LGALS9->AIF1:SLC1A5	-0.0053911094187264	0.009880065215991	-0.545655246283279	0.585302940741001	CCL3	LGALS9	AIF1	SLC1A5	LGALS9->SLC1A5	CCL3->AIF1	0.8416120716537269	cerad
ERN1:VEGFB->CD163:ADRB2	-0.0053925849241274	0.0167397652100133	-0.322142207878865	0.747344963914063	ERN1	VEGFB	CD163	ADRB2	VEGFB->ADRB2	ERN1->CD163	0.9979497947355724	cerad
ERN1:VEGFA->CCL3:NRP1	-0.0053928105840866	0.0040304048685157	-1.33803197445834	0.180886013916998	ERN1	VEGFA	CCL3	NRP1	VEGFA->NRP1	ERN1->CCL3	0.999999999990113	cerad
ERN1:GPI->CCL3:AMFR	-0.0053936755330638	0.0200672551604731	-0.268779934770944	0.788099035064052	ERN1	GPI	CCL3	AMFR	GPI->AMFR	ERN1->CCL3	0.999999999990113	cerad
TMEM163:SHANK2->GPNMB:CFTR	-0.0053937730173351	0.0026083902506621	-2.06785507497045	0.0386536529592073	TMEM163	SHANK2	GPNMB	CFTR	SHANK2->CFTR	TMEM163->GPNMB	0.7476005723523621	cerad
IFI44L:CALM1->MKI67:INSR	-0.0053953543192559	0.0053444062800484	-1.00953296522341	0.312719100203242	IFI44L	CALM1	MKI67	INSR	CALM1->INSR	IFI44L->MKI67	0.5565547080393246	cerad
CCL3:SPP1->HIF1A:CD44	-0.0053967922743368	0.0039851323033757	-1.35423164489805	0.175662486097717	CCL3	SPP1	HIF1A	CD44	SPP1->CD44	CCL3->HIF1A	0.5979527870982446	cerad
FRMD4A:CXCL12->CD163:ITGA4	-0.0053981870408237	0.0035052210084802	-1.54004184836385	0.12355015300129	FRMD4A	CXCL12	CD163	ITGA4	CXCL12->ITGA4	FRMD4A->CD163	0.8071606083140803	cerad
IFI44L:ADAM9->HSPA1A:ITGB1	-0.0053983990353173	0.0027547368568416	-1.95967866110694	0.0500333608226896	IFI44L	ADAM9	HSPA1A	ITGB1	ADAM9->ITGB1	IFI44L->HSPA1A	0.7270649314980492	cerad
CCL3:SPP1->AIF1:ITGA5_ITGB1	-0.0054002162346814	0.0032034906914704	-1.68572871120243	0.0918480641678968	CCL3	SPP1	AIF1	ITGA5_ITGB1	SPP1->ITGA5_ITGB1	CCL3->AIF1	0.5332213903475663	cerad
MKI67:VEGFB->HSPA1A:ADRB2	-0.005400334207449	0.0110192931427079	-0.490079911434499	0.624077352633787	MKI67	VEGFB	HSPA1A	ADRB2	VEGFB->ADRB2	MKI67->HSPA1A	0.99999999996712	cerad
GPNMB:TGFB1->CCL3:ITGB5	-0.0054011476937727	0.0039130065910153	-1.38030631130913	0.167492352559519	GPNMB	TGFB1	CCL3	ITGB5	TGFB1->ITGB5	GPNMB->CCL3	0.6657555852452461	cerad
HSPA1A:ADAM10->CD163:TSPAN15	-0.0054012184086419	0.0039180169919238	-1.37855920986954	0.168030700330158	HSPA1A	ADAM10	CD163	TSPAN15	ADAM10->TSPAN15	HSPA1A->CD163	0.9129646783005	cerad
FRMD4A:LRPAP1->HSPA1A:SORT1	-0.0054021105052655	0.0068459708678466	-0.789093411226384	0.430057412595815	FRMD4A	LRPAP1	HSPA1A	SORT1	LRPAP1->SORT1	FRMD4A->HSPA1A	0.8184915846673423	cerad
ERN1:NUCB2->IFI44L:ERAP1	-0.0054021795957768	0.015042738250693	-0.359122089725118	0.71950375716109	ERN1	NUCB2	IFI44L	ERAP1	NUCB2->ERAP1	ERN1->IFI44L	0.9502307003857434	cerad
AIF1:WNT2B->FRMD4A:FZD2_LRP6	-0.005403783695717	0.0035419621936929	-1.52564691552591	0.127097821434643	AIF1	WNT2B	FRMD4A	FZD2_LRP6	WNT2B->FZD2_LRP6	AIF1->FRMD4A	0.5178059391781752	cerad
CCL3:HLA-DRB1->GPNMB:CD4	-0.0054051156103513	0.0050623817851802	-1.06770208959238	0.285654915571066	CCL3	HLA-DRB1	GPNMB	CD4	HLA-DRB1->CD4	CCL3->GPNMB	0.6883646972757986	cerad
CCL3:ADAM9->HSPA1A:ITGB5	-0.0054057536834082	0.0053639025617488	-1.00780236426326	0.313549350670924	CCL3	ADAM9	HSPA1A	ITGB5	ADAM9->ITGB5	CCL3->HSPA1A	0.6898376519934365	cerad
FRMD4A:HLA-B->FRMD4A:CANX	-0.0054066410909546	0.0062418987820524	-0.866185319521763	0.386388542650818	FRMD4A	HLA-B	FRMD4A	CANX	HLA-B->CANX	FRMD4A->FRMD4A	0.793603299013732	cerad
CCL3:LRPAP1->AIF1:LRP1	-0.0054074449742939	0.0060891495640956	-0.888046009935214	0.374516002596381	CCL3	LRPAP1	AIF1	LRP1	LRPAP1->LRP1	CCL3->AIF1	0.6756094407146174	cerad
HIF1A:IL1B->IFI44L:SIGIRR	-0.0054079993336142	0.0128806643169844	-0.419854069675842	0.674592062763599	HIF1A	IL1B	IFI44L	SIGIRR	IL1B->SIGIRR	HIF1A->IFI44L	0.8829217794512559	cerad
CCL3:B2M->PICALM:TFRC	-0.0054089239006593	0.0025417237743543	-2.12805339243965	0.0333326569924302	CCL3	B2M	PICALM	TFRC	B2M->TFRC	CCL3->PICALM	0.3283827491864165	cerad
CCL3:NAMPT->PICALM:INSR	-0.0054099269383442	0.0057560332126011	-0.939870695412379	0.347283890537982	CCL3	NAMPT	PICALM	INSR	NAMPT->INSR	CCL3->PICALM	0.5803147747426213	cerad
PICALM:TGFB1->AIF1:ITGB5	-0.0054111132258438	0.0075742932376076	-0.714405035043635	0.474976759427411	PICALM	TGFB1	AIF1	ITGB5	TGFB1->ITGB5	PICALM->AIF1	0.8461786453839757	cerad
PICALM:FGF20->CD163:FGFR1	-0.0054137454607092	0.0054421901602414	-0.994773299224277	0.319846535233161	PICALM	FGF20	CD163	FGFR1	FGF20->FGFR1	PICALM->CD163	0.7758307548444192	cerad
HIST:GNAI2->CD163:FPR1	-0.0054140533076193	0.0040984122195514	-1.32101238664859	0.186497234129298	HIST	GNAI2	CD163	FPR1	GNAI2->FPR1	HIST->CD163	0.7733918779756674	cerad
CCL3:EFNB1->TMEM163:EPHB3	-0.0054151239141672	0.0242936174621876	-0.222903152344262	0.823610882895781	CCL3	EFNB1	TMEM163	EPHB3	EFNB1->EPHB3	CCL3->TMEM163	0.9797401103427672	cerad
CD163:SERPINA1->CCL3:LRP1	-0.0054153432609247	0.0176077227902114	-0.307555004440168	0.75842096280694	CD163	SERPINA1	CCL3	LRP1	SERPINA1->LRP1	CD163->CCL3	0.9188226376994424	cerad
ERN1:APOE->IFI44L:LRP8	-0.0054163570890877	0.0048959572548907	-1.1062917438009	0.268600264165484	ERN1	APOE	IFI44L	LRP8	APOE->LRP8	ERN1->IFI44L	0.6398845611856048	cerad
MKI67:ITGB2->CD163:CD226	-0.005416645205573	0.0022241421724493	-2.43538622335821	0.0148759020558735	MKI67	ITGB2	CD163	CD226	ITGB2->CD226	MKI67->CD163	0.8858053576614662	cerad
CD163:CXCL12->CD163:ITGAV	-0.005416853544215	0.0066360914939058	-0.81627167877198	0.414344768695022	CD163	CXCL12	CD163	ITGAV	CXCL12->ITGAV	CD163->CD163	0.8399650102290975	cerad
ERN1:MAML2->PICALM:NOTCH2	-0.0054193406532484	0.005711904297821	-0.948780016380145	0.342732507601392	ERN1	MAML2	PICALM	NOTCH2	MAML2->NOTCH2	ERN1->PICALM	0.845163748660217	cerad
GPNMB:APP->HSPA1A:CD74	-0.0054230165207465	0.0157860525865816	-0.343532145924574	0.731198161628924	GPNMB	APP	HSPA1A	CD74	APP->CD74	GPNMB->HSPA1A	0.999999999962568	cerad
PICALM:TNFSF10->FRMD4A:RIPK1	-0.0054246712724024	0.0035396315412147	-1.53255252961746	0.125386145374402	PICALM	TNFSF10	FRMD4A	RIPK1	TNFSF10->RIPK1	PICALM->FRMD4A	0.6347879577666072	cerad
HSPA1A:SPP1->HSPA1A:ITGAV_ITGB5	-0.0054248170718171	0.0227423959184078	-0.238533226282736	0.811467548089692	HSPA1A	SPP1	HSPA1A	ITGAV_ITGB5	SPP1->ITGAV_ITGB5	HSPA1A->HSPA1A	0.9641198591164658	cerad
GPNMB:ADAM17->MKI67:ITGB1	-0.0054248526390524	0.0077474535772633	-0.700211054503496	0.48379550898523	GPNMB	ADAM17	MKI67	ITGB1	ADAM17->ITGB1	GPNMB->MKI67	0.9295574809071012	cerad
MKI67:CD14->TMEM163:ITGB2	-0.0054249342084308	0.0042786280746176	-1.26791441411175	0.20482851604573	MKI67	CD14	TMEM163	ITGB2	CD14->ITGB2	MKI67->TMEM163	0.8472380495090812	cerad
GPNMB:C3->IFI44L:LRP1	-0.0054274838240672	0.0348708856407624	-0.155645138468258	0.876312743141521	GPNMB	C3	IFI44L	LRP1	C3->LRP1	GPNMB->IFI44L	0.999999999997076	cerad
FRMD4A:SPP1->HIST:ITGAV_ITGB5	-0.0054282992773824	0.0194652862358204	-0.278870765711793	0.78034400444093	FRMD4A	SPP1	HIST	ITGAV_ITGB5	SPP1->ITGAV_ITGB5	FRMD4A->HIST	0.9763720210261152	cerad
PICALM:TGFA->HIST:PTPRD	-0.0054297254158554	0.0029056239618738	-1.86869515364051	0.0616652386641273	PICALM	TGFA	HIST	PTPRD	TGFA->PTPRD	PICALM->HIST	0.5801566331461773	cerad
AIF1:PTPN6->HSPA1A:CD300LF	-0.005430455940861	0.0076934662906503	-0.705852958303143	0.480279584376495	AIF1	PTPN6	HSPA1A	CD300LF	PTPN6->CD300LF	AIF1->HSPA1A	0.8962154923771917	cerad
PICALM:HMGB1->CCL3:CXCR4	-0.0054313481503044	0.0026353144268523	-2.060986763083	0.0393043029349298	PICALM	HMGB1	CCL3	CXCR4	HMGB1->CXCR4	PICALM->CCL3	0.3209449923365586	cerad
MKI67:PDGFB->PICALM:LRP1	-0.0054316171877415	0.0030478547634035	-1.78211155366078	0.0747310420793478	MKI67	PDGFB	PICALM	LRP1	PDGFB->LRP1	MKI67->PICALM	0.8031689557319368	cerad
MKI67:ITGB3BP->FRMD4A:ITGB5	-0.0054321460359066	0.0041915017885681	-1.29599038958356	0.19497879590444	MKI67	ITGB3BP	FRMD4A	ITGB5	ITGB3BP->ITGB5	MKI67->FRMD4A	0.7632477311987763	cerad
GPNMB:LGALS9->HIF1A:COLEC12	-0.0054333142999734	0.0082405283761954	-0.659340524288321	0.509677125196599	GPNMB	LGALS9	HIF1A	COLEC12	LGALS9->COLEC12	GPNMB->HIF1A	0.7739123627797344	cerad
GPNMB:HLA-B->IFI44L:CANX	-0.0054339522169402	0.0052259236482039	-1.03980704325977	0.298429556202521	GPNMB	HLA-B	IFI44L	CANX	HLA-B->CANX	GPNMB->IFI44L	0.8379683364350443	cerad
HSPA1A:PLAT->AIF1:LRP1	-0.0054342045202352	0.0038375936435777	-1.41604479914894	0.156762388394001	HSPA1A	PLAT	AIF1	LRP1	PLAT->LRP1	HSPA1A->AIF1	0.7219256838464599	cerad
HSPA1A:C1QB->HIST:LRP1	-0.0054351442785466	0.0051947346660961	-1.04627947872287	0.295432017137532	HSPA1A	C1QB	HIST	LRP1	C1QB->LRP1	HSPA1A->HIST	0.9920932993736842	cerad
IFI44L:TXLNA->HIST:STX4	-0.0054363514465078	0.0032835753322594	-1.65561952944966	0.0977988927014853	IFI44L	TXLNA	HIST	STX4	TXLNA->STX4	IFI44L->HIST	0.8069940337983981	cerad
PICALM:LRIG2->CD163:EGFR	-0.0054364898600185	0.0028980154186096	-1.87593545055283	0.0606641440250327	PICALM	LRIG2	CD163	EGFR	LRIG2->EGFR	PICALM->CD163	0.4329648928538959	cerad
IFI44L:HMGB1->HIST:HAVCR2	-0.0054364992070298	0.0096113157549435	-0.565635272593514	0.571641744644208	IFI44L	HMGB1	HIST	HAVCR2	HMGB1->HAVCR2	IFI44L->HIST	0.9248664782926987	cerad
ERN1:SEMA7A->IFI44L:PLXNC1	-0.0054366043022448	0.0141760041871815	-0.383507526553981	0.701343490699482	ERN1	SEMA7A	IFI44L	PLXNC1	SEMA7A->PLXNC1	ERN1->IFI44L	0.9381218486706746	cerad
HSPA1A:ADAM17->ERN1:ERBB4	-0.005439549083565	0.0035371302965757	-1.53784243934442	0.124087144056723	HSPA1A	ADAM17	ERN1	ERBB4	ADAM17->ERBB4	HSPA1A->ERN1	0.6687312263946436	cerad
CCL3:SEMA4A->AIF1:NRP1_PLXNA2	-0.0054404933895731	0.0052885949044599	-1.0287218983222	0.303610376615104	CCL3	SEMA4A	AIF1	NRP1_PLXNA2	SEMA4A->NRP1_PLXNA2	CCL3->AIF1	0.6580717522691909	cerad
CCL3:GSTO1->HIF1A:RYR1	-0.0054411757412244	0.0021997485038189	-2.47354446736888	0.0133780154398077	CCL3	GSTO1	HIF1A	RYR1	GSTO1->RYR1	CCL3->HIF1A	0.4721746718250316	cerad
GPNMB:SERTAD1->GPNMB:AR	-0.0054415684582908	0.0050682425404147	-1.07365983669866	0.28297516851313	GPNMB	SERTAD1	GPNMB	AR	SERTAD1->AR	GPNMB->GPNMB	0.6164172460604488	cerad
ERN1:SIRPB2->IFI44L:CD47	-0.0054422342099432	0.0118819590636078	-0.458024992411548	0.646934485827253	ERN1	SIRPB2	IFI44L	CD47	SIRPB2->CD47	ERN1->IFI44L	0.920411336654228	cerad
CD163:CD14->CD163:RIPK1	-0.0054428013073649	0.0081433984015147	-0.668369768861184	0.503897587905335	CD163	CD14	CD163	RIPK1	CD14->RIPK1	CD163->CD163	0.8810479297731317	cerad
HSPA1A:TGFB1->HIF1A:CXCR4	-0.0054428298124134	0.0046024475321108	-1.18259464653088	0.236969835214569	HSPA1A	TGFB1	HIF1A	CXCR4	TGFB1->CXCR4	HSPA1A->HIF1A	0.7863740898119497	cerad
HSPA1A:LPL->CD163:LRP1	-0.0054436304904173	0.0059712691507313	-0.911637099753021	0.361959785697675	HSPA1A	LPL	CD163	LRP1	LPL->LRP1	HSPA1A->CD163	0.9129646783005	cerad
IFI44L:SPON2->IFI44L:ITGA5	-0.0054441645627973	0.003711269933733	-1.46692767166122	0.142395732008512	IFI44L	SPON2	IFI44L	ITGA5	SPON2->ITGA5	IFI44L->IFI44L	0.7736587425660445	cerad
TMEM163:SPP1->FRMD4A:ITGA5_ITGB1	-0.0054458189415414	0.0081082238398188	-0.671641416064195	0.501812005297375	TMEM163	SPP1	FRMD4A	ITGA5_ITGB1	SPP1->ITGA5_ITGB1	TMEM163->FRMD4A	0.8048726264741605	cerad
CD163:MTMR4->HIST:SMAD3	-0.0054460646692619	0.0035587893019366	-1.53031388126805	0.125939053939355	CD163	MTMR4	HIST	SMAD3	MTMR4->SMAD3	CD163->HIST	0.7532215420204982	cerad
AIF1:CD99->PICALM:PILRA	-0.0054473266485497	0.003030689911555	-1.79738831999299	0.0722739936922032	AIF1	CD99	PICALM	PILRA	CD99->PILRA	AIF1->PICALM	0.8732152705034432	cerad
HSPA1A:ADAM9->ERN1:ITGB1	-0.0054473434201023	0.0054240606483825	-1.004292498412	0.315237648389633	HSPA1A	ADAM9	ERN1	ITGB1	ADAM9->ITGB1	HSPA1A->ERN1	0.8693521504942505	cerad
GPNMB:LRPAP1->ERN1:SORT1	-0.0054474039880492	0.0038792300425482	-1.40424876284752	0.160244785829606	GPNMB	LRPAP1	ERN1	SORT1	LRPAP1->SORT1	GPNMB->ERN1	0.9331410913095928	cerad
HSPA1A:HLA-B->CCL3:LILRB1	-0.0054477134850039	0.0033363490954796	-1.63283677130341	0.102503331134516	HSPA1A	HLA-B	CCL3	LILRB1	HLA-B->LILRB1	HSPA1A->CCL3	0.5513548381540698	cerad
GPNMB:CCL3L1->TMEM163:CCR1	-0.0054492001345895	0.004528225713392	-1.20338527261875	0.228827264327872	GPNMB	CCL3L1	TMEM163	CCR1	CCL3L1->CCR1	GPNMB->TMEM163	0.7943417567391845	cerad
CCL3:GRN->CD163:TNFRSF1B	-0.0054499227865584	0.0040940642011725	-1.33117667890933	0.183130883099805	CCL3	GRN	CD163	TNFRSF1B	GRN->TNFRSF1B	CCL3->CD163	0.4923932786178215	cerad
MKI67:ADAM9->HIST:ITGB1	-0.0054500095979763	0.0064970753779103	-0.83884044450308	0.401558851522629	MKI67	ADAM9	HIST	ITGB1	ADAM9->ITGB1	MKI67->HIST	0.8602740207343651	cerad
CCL3:LPL->HIF1A:LRP1	-0.0054503249129176	0.00249006535979	-2.18882805284161	0.0286093399549262	CCL3	LPL	HIF1A	LRP1	LPL->LRP1	CCL3->HIF1A	0.4856831592772442	cerad
PICALM:HSP90B1->HSPA1A:TLR2	-0.0054504660857373	0.0197719081039291	-0.275667176738201	0.78280370826748	PICALM	HSP90B1	HSPA1A	TLR2	HSP90B1->TLR2	PICALM->HSPA1A	0.99999999990904	cerad
CD163:HLA-DRB1->HSPA1A:CD4	-0.0054509447201216	0.0033694161184683	-1.61777130768861	0.105711891999132	CD163	HLA-DRB1	HSPA1A	CD4	HLA-DRB1->CD4	CD163->HSPA1A	0.9712698155767574	cerad
HIF1A:LGALS9->HIF1A:PTPRC	-0.0054510743882685	0.0135112499957147	-0.403447082246089	0.686619356442895	HIF1A	LGALS9	HIF1A	PTPRC	LGALS9->PTPRC	HIF1A->HIF1A	0.8749329253679416	cerad
PICALM:PTPN6->PICALM:CD300LF	-0.0054512494607174	0.0045027313533023	-1.21065394157246	0.226028061493982	PICALM	PTPN6	PICALM	CD300LF	PTPN6->CD300LF	PICALM->PICALM	0.697979155863951	cerad
IFI44L:AFDN->GPNMB:EPHB3	-0.0054515867725479	0.0091696372466459	-0.594525892999971	0.552160429276795	IFI44L	AFDN	GPNMB	EPHB3	AFDN->EPHB3	IFI44L->GPNMB	0.9255471397959946	cerad
HIF1A:PLAU->HIF1A:IGF2R	-0.0054526699016248	0.0181447378392131	-0.300509709754028	0.763788391184025	HIF1A	PLAU	HIF1A	IGF2R	PLAU->IGF2R	HIF1A->HIF1A	0.9071354990555052	cerad
HSPA1A:LRPAP1->HSPA1A:LDLR	-0.0054547041618937	0.003903152619687	-1.39751239405317	0.162259542229654	HSPA1A	LRPAP1	HSPA1A	LDLR	LRPAP1->LDLR	HSPA1A->HSPA1A	0.7788458027023392	cerad
AIF1:CALM1->CD163:OPRM1	-0.0054551389622276	0.0081866179109583	-0.666348304215532	0.50518849717706	AIF1	CALM1	CD163	OPRM1	CALM1->OPRM1	AIF1->CD163	0.95880829130039	cerad
TMEM163:GAS6->CD163:AXL	-0.0054565028835177	0.0125986427436912	-0.433102437661398	0.664940351933259	TMEM163	GAS6	CD163	AXL	GAS6->AXL	TMEM163->CD163	0.94144200903113	cerad
FRMD4A:NTRK3->TMEM163:PTPRD	-0.0054573969889964	0.0036550495617894	-1.49311162454515	0.135407970162641	FRMD4A	NTRK3	TMEM163	PTPRD	NTRK3->PTPRD	FRMD4A->TMEM163	0.5469681292438622	cerad
ERN1:TNFSF13B->CD163:CD40	-0.0054574681100092	0.0162555883155214	-0.335728735501885	0.737075434497667	ERN1	TNFSF13B	CD163	CD40	TNFSF13B->CD40	ERN1->CD163	0.9979497947355724	cerad
IFI44L:APP->CCL3:LRP1	-0.0054586843470313	0.0035682317127975	-1.52980097325344	0.126066000639827	IFI44L	APP	CCL3	LRP1	APP->LRP1	IFI44L->CCL3	0.479892476922991	cerad
ERN1:TGFB1->CD163:ITGB1	-0.005459020710245	0.0024670724173389	-2.21275252071174	0.0269147122750652	ERN1	TGFB1	CD163	ITGB1	TGFB1->ITGB1	ERN1->CD163	0.5484038487206527	cerad
HIF1A:SPP1->CCL3:ITGA5_ITGB1	-0.005459976990508	0.002894553166174	-1.88629355795354	0.0592554069048273	HIF1A	SPP1	CCL3	ITGA5_ITGB1	SPP1->ITGA5_ITGB1	HIF1A->CCL3	0.6600661917946193	cerad
HIF1A:VEGFA->HSPA1A:SIRPA	-0.0054608874208533	0.004831140733918	-1.13035155082816	0.258328120541972	HIF1A	VEGFA	HSPA1A	SIRPA	VEGFA->SIRPA	HIF1A->HSPA1A	0.7487909275126834	cerad
IFI44L:CD59->PICALM:STAB1	-0.0054615123912336	0.0174690113672645	-0.312640038775639	0.754554155354524	IFI44L	CD59	PICALM	STAB1	CD59->STAB1	IFI44L->PICALM	0.9735540421328818	cerad
PICALM:YBX1->CD163:NOTCH1	-0.0054621877086227	0.005741178795911	-0.951405260625749	0.341398690882128	PICALM	YBX1	CD163	NOTCH1	YBX1->NOTCH1	PICALM->CD163	0.7758307548444192	cerad
TMEM163:F11R->FRMD4A:ITGAL_ITGB2	-0.0054635397147479	0.0028248979501602	-1.93406622509606	0.0531049859278831	TMEM163	F11R	FRMD4A	ITGAL_ITGB2	F11R->ITGAL_ITGB2	TMEM163->FRMD4A	0.4953622587625468	cerad
CCL3:ADAM10->GPNMB:TREM2	-0.005465488850653	0.0037760406986511	-1.44741259081381	0.147781401456774	CCL3	ADAM10	GPNMB	TREM2	ADAM10->TREM2	CCL3->GPNMB	0.6670317272199815	cerad
FRMD4A:PSAP->PICALM:SORT1	-0.0054661799585669	0.0428627193714315	-0.127527605311253	0.898522825672266	FRMD4A	PSAP	PICALM	SORT1	PSAP->SORT1	FRMD4A->PICALM	0.951389079358136	cerad
CCL3:F11R->CCL3:ITGAL_ITGB2	-0.0054665419124771	0.003281596646216	-1.66581774112324	0.0957497214343185	CCL3	F11R	CCL3	ITGAL_ITGB2	F11R->ITGAL_ITGB2	CCL3->CCL3	0.4716708467767109	cerad
HSPA1A:CALM1->GPNMB:PTPRA	-0.0054670621385914	0.0085571929435447	-0.638884991218481	0.522897752499378	HSPA1A	CALM1	GPNMB	PTPRA	CALM1->PTPRA	HSPA1A->GPNMB	0.98485704842075	cerad
GPNMB:HLA-DRA->AIF1:CD4	-0.0054676271159479	0.0090041905492216	-0.607231386992425	0.543697365323949	GPNMB	HLA-DRA	AIF1	CD4	HLA-DRA->CD4	GPNMB->AIF1	0.9289239979703848	cerad
TMEM163:IRAK4->TMEM163:TLR7	-0.0054685120381571	0.0037449027140447	-1.46025476647184	0.14422006869912	TMEM163	IRAK4	TMEM163	TLR7	IRAK4->TLR7	TMEM163->TMEM163	0.7144146449466341	cerad
GPNMB:ADAM17->HSPA1A:NOTCH1	-0.0054686728625002	0.0030917227925054	-1.76881086356019	0.0769254432219996	GPNMB	ADAM17	HSPA1A	NOTCH1	ADAM17->NOTCH1	GPNMB->HSPA1A	0.9237333572967742	cerad
ERN1:C3->ERN1:CD81	-0.0054695386475569	0.0035464806688195	-1.54224403241355	0.123014303660671	ERN1	C3	ERN1	CD81	C3->CD81	ERN1->ERN1	0.7094118286409005	cerad
HIST:GAS6->TMEM163:MERTK	-0.0054713903570432	0.0199618566925798	-0.274092257113393	0.784013723999912	HIST	GAS6	TMEM163	MERTK	GAS6->MERTK	HIST->TMEM163	0.9839029136050692	cerad
FRMD4A:IGSF11->CD163:VSIR	-0.0054724329597555	0.0042530245509609	-1.28671558186024	0.198193440001906	FRMD4A	IGSF11	CD163	VSIR	IGSF11->VSIR	FRMD4A->CD163	0.8087803448186576	cerad
PICALM:ARF1->TMEM163:CHRM3	-0.0054727419920525	0.0041472998607071	-1.31959158388885	0.186971414300897	PICALM	ARF1	TMEM163	CHRM3	ARF1->CHRM3	PICALM->TMEM163	0.8939516769563739	cerad
TMEM163:ADAM10->CD163:AXL	-0.0054739746286118	0.0186330835376473	-0.293777174215525	0.768928178175526	TMEM163	ADAM10	CD163	AXL	ADAM10->AXL	TMEM163->CD163	0.9562535326292774	cerad
HSPA1A:PDGFB->CD163:ADGRV1	-0.0054755942896382	0.0024867299695352	-2.20192556357918	0.027670566906576	HSPA1A	PDGFB	CD163	ADGRV1	PDGFB->ADGRV1	HSPA1A->CD163	0.9129646783005	cerad
HIF1A:C3->HIF1A:C3AR1	-0.0054777151600502	0.0136400778996002	-0.40158972700668	0.687985991499446	HIF1A	C3	HIF1A	C3AR1	C3->C3AR1	HIF1A->HIF1A	0.8749329253679416	cerad
TMEM163:TIMP2->MKI67:ITGB1	-0.0054780940617465	0.0040187063019631	-1.36314864787964	0.172835667539603	TMEM163	TIMP2	MKI67	ITGB1	TIMP2->ITGB1	TMEM163->MKI67	0.7706529028934627	cerad
CD163:ADAM10->ERN1:IL6R	-0.0054792310136278	0.0060049090225879	-0.912458622273424	0.361527341911788	CD163	ADAM10	ERN1	IL6R	ADAM10->IL6R	CD163->ERN1	0.9120629071678986	cerad
IFI44L:C3->CCL3:GRM7	-0.005480128866838	0.0026971834163899	-2.03179688616538	0.0421742225711847	IFI44L	C3	CCL3	GRM7	C3->GRM7	IFI44L->CCL3	0.4740691274162814	cerad
TMEM163:FN1->CD163:TSHR	-0.0054812407084719	0.0042565801244821	-1.28770998035394	0.197846938092935	TMEM163	FN1	CD163	TSHR	FN1->TSHR	TMEM163->CD163	0.771972185549835	cerad
MKI67:TGFB1->CCL3:LPP	-0.0054823708937938	0.005687203528031	-0.963983593478302	0.335054151441165	MKI67	TGFB1	CCL3	LPP	TGFB1->LPP	MKI67->CCL3	0.6935934069553089	cerad
CD163:VEGFA->CCL3:ITGAV	-0.0054843901800582	0.0043682448232511	-1.25551346180646	0.209292424324441	CD163	VEGFA	CCL3	ITGAV	VEGFA->ITGAV	CD163->CCL3	0.5303203147458962	cerad
CCL3:PTDSS1->GPNMB:JMJD6	-0.0054851818189535	0.00375260397505	-1.46170015685719	0.143823394256182	CCL3	PTDSS1	GPNMB	JMJD6	PTDSS1->JMJD6	CCL3->GPNMB	0.6670317272199815	cerad
MKI67:CALM1->HIF1A:INSR	-0.005485356458068	0.0042176955047607	-1.30055772207274	0.193409886367992	MKI67	CALM1	HIF1A	INSR	CALM1->INSR	MKI67->HIF1A	0.9015967315770472	cerad
HIST:TGFB1->CCL3:SDC2	-0.0054857256431598	0.0077296571548638	-0.709698442408662	0.477891158263017	HIST	TGFB1	CCL3	SDC2	TGFB1->SDC2	HIST->CCL3	0.8204070054822442	cerad
CCL3:ADM->TMEM163:ADRB2	-0.0054863638036974	0.005603002784768	-0.979182772961012	0.327489678969439	CCL3	ADM	TMEM163	ADRB2	ADM->ADRB2	CCL3->TMEM163	0.704299128480248	cerad
AIF1:WNT5A->AIF1:ROR2	-0.005489448126542	0.003147986279162	-1.74379671311759	0.0811945438386767	AIF1	WNT5A	AIF1	ROR2	WNT5A->ROR2	AIF1->AIF1	0.7986120207540489	cerad
HIST:TGFB1->CCL3:SMAD3	-0.0054900820111519	0.0053226593413405	-1.03145470319904	0.30232763942842	HIST	TGFB1	CCL3	SMAD3	TGFB1->SMAD3	HIST->CCL3	0.7969192770142348	cerad
PICALM:CALM3->PICALM:PDE1B	-0.005490462258294	0.0097816701241264	-0.561301105907456	0.574592287804325	PICALM	CALM3	PICALM	PDE1B	CALM3->PDE1B	PICALM->PICALM	0.8324950968518109	cerad
IFI44L:APP->IFI44L:RPSA	-0.0054912567199278	0.0038460984840896	-1.42774729837101	0.153364606893559	IFI44L	APP	IFI44L	RPSA	APP->RPSA	IFI44L->IFI44L	0.7736587425660445	cerad
HIST:AFDN->FRMD4A:EPHB2	-0.0054918189605968	0.0055880076962743	-0.982786577809905	0.325712489174048	HIST	AFDN	FRMD4A	EPHB2	AFDN->EPHB2	HIST->FRMD4A	0.912585982726448	cerad
HSPA1A:HSP90AA1->GPNMB:CFTR	-0.0054919321566817	0.0058347282688426	-0.941249001433115	0.346577270758564	HSPA1A	HSP90AA1	GPNMB	CFTR	HSP90AA1->CFTR	HSPA1A->GPNMB	0.9642104937596788	cerad
MKI67:ADAM17->TMEM163:IL6R	-0.0054937025715038	0.0037367817499987	-1.47016950388011	0.141515851928804	MKI67	ADAM17	TMEM163	IL6R	ADAM17->IL6R	MKI67->TMEM163	0.8472380495090812	cerad
HIST:AFDN->IFI44L:EPHB3	-0.005494143330633	0.002466085878827	-2.2278799687407	0.025888520291325	HIST	AFDN	IFI44L	EPHB3	AFDN->EPHB3	HIST->IFI44L	0.8309786674659301	cerad
GPNMB:CCL3L1->AIF1:CCR1	-0.005495561587007	0.0045661067781348	-1.2035552066638	0.228761541341662	GPNMB	CCL3L1	AIF1	CCR1	CCL3L1->CCR1	GPNMB->AIF1	0.7976899199563466	cerad
TMEM163:ADAM10->FRMD4A:TREM2	-0.0054970568370299	0.0041046220516631	-1.33923580973858	0.180493918134631	TMEM163	ADAM10	FRMD4A	TREM2	ADAM10->TREM2	TMEM163->FRMD4A	0.6435633936029587	cerad
PICALM:CXCL12->PICALM:ITGAV	-0.0054974904402635	0.0032957668712713	-1.66804590706469	0.09530661400689	PICALM	CXCL12	PICALM	ITGAV	CXCL12->ITGAV	PICALM->PICALM	0.4865070180119152	cerad
TMEM163:WNT5A->IFI44L:FZD2	-0.0054981383046395	0.0040171462666083	-1.36866769087837	0.171103174112933	TMEM163	WNT5A	IFI44L	FZD2	WNT5A->FZD2	TMEM163->IFI44L	0.8202686376047355	cerad
MKI67:HLA-DMA->TMEM163:CD4	-0.0054992213386738	0.0302988361526006	-0.181499424960647	0.855975584471033	MKI67	HLA-DMA	TMEM163	CD4	HLA-DMA->CD4	MKI67->TMEM163	0.999999999964177	cerad
AIF1:GNAS->PICALM:TSHR	-0.0054998263426208	0.0100355172167141	-0.548036162347556	0.583667072521989	AIF1	GNAS	PICALM	TSHR	GNAS->TSHR	AIF1->PICALM	0.977092289271739	cerad
AIF1:CALM3->ERN1:ESR1	-0.0055002475154	0.0087505602934256	-0.628559467161485	0.529637503298857	AIF1	CALM3	ERN1	ESR1	CALM3->ESR1	AIF1->ERN1	0.999999958043551	cerad
HSPA1A:SPP1->AIF1:ITGAV_ITGB5	-0.0055028012092939	0.0071748798964276	-0.766953773265773	0.443109000520115	HSPA1A	SPP1	AIF1	ITGAV_ITGB5	SPP1->ITGAV_ITGB5	HSPA1A->AIF1	0.8026125292439819	cerad
PICALM:ANGPTL1->CD163:LILRB3	-0.0055048579877102	0.0049726503257024	-1.10702696291693	0.268282271040799	PICALM	ANGPTL1	CD163	LILRB3	ANGPTL1->LILRB3	PICALM->CD163	0.7726145187947007	cerad
HIF1A:ST6GAL1->CD163:EGFR	-0.0055062180675177	0.005581172586602	-0.986570112656216	0.323853427982428	HIF1A	ST6GAL1	CD163	EGFR	ST6GAL1->EGFR	HIF1A->CD163	0.6548663671384672	cerad
HSPA1A:CXCL12->FRMD4A:ITGA5	-0.0055078806215995	0.0019437233566202	-2.83367517442227	0.0046016079666047	HSPA1A	CXCL12	FRMD4A	ITGA5	CXCL12->ITGA5	HSPA1A->FRMD4A	0.8874832942659778	cerad
TMEM163:GHRL->TMEM163:TBXA2R	-0.005509380777415	0.003133279172794	-1.75834340752414	0.0786890960759078	TMEM163	GHRL	TMEM163	TBXA2R	GHRL->TBXA2R	TMEM163->TMEM163	0.7144146449466341	cerad
HSPA1A:APP->TMEM163:CD74	-0.0055100701299721	0.012410281864502	-0.443992343617347	0.65704811941225	HSPA1A	APP	TMEM163	CD74	APP->CD74	HSPA1A->TMEM163	0.9775865920618924	cerad
MKI67:PDCD1LG2->PICALM:PDCD2	-0.0055131412589987	0.0024203487953638	-2.27782924079339	0.0227367534311441	MKI67	PDCD1LG2	PICALM	PDCD2	PDCD1LG2->PDCD2	MKI67->PICALM	0.8031689557319368	cerad
CCL3:ALCAM->IFI44L:NRP1	-0.0055146942510709	0.0028275049787965	-1.95037472698571	0.0511314718694087	CCL3	ALCAM	IFI44L	NRP1	ALCAM->NRP1	CCL3->IFI44L	0.5574081392704898	cerad
GPNMB:TNFSF13B->ERN1:CD40	-0.005516464400205	0.0051515441432688	-1.07083706298296	0.284242698756241	GPNMB	TNFSF13B	ERN1	CD40	TNFSF13B->CD40	GPNMB->ERN1	0.999999999863093	cerad
HIF1A:TGFB1->CCL3:ITGB1	-0.0055176275030513	0.0027611957572241	-1.99827465641125	0.0456868915513367	HIF1A	TGFB1	CCL3	ITGB1	TGFB1->ITGB1	HIF1A->CCL3	0.6600661917946193	cerad
CD163:ADAM17->ERN1:ERBB4	-0.0055205867754837	0.0044478270706354	-1.24118736808151	0.214536540152976	CD163	ADAM17	ERN1	ERBB4	ADAM17->ERBB4	CD163->ERN1	0.7980708366826508	cerad
CD163:NECTIN2->CD163:CD226	-0.0055207995799406	0.0055318832685635	-0.997996398679305	0.318281104960389	CD163	NECTIN2	CD163	CD226	NECTIN2->CD226	CD163->CD163	0.7887830957465829	cerad
HIST:CALR->GPNMB:ITGAV	-0.0055214396876375	0.0055150715234109	-1.00115468388752	0.316752031087461	HIST	CALR	GPNMB	ITGAV	CALR->ITGAV	HIST->GPNMB	0.6287047889766272	cerad
MKI67:ADAM10->GPNMB:TREM2	-0.0055214863294678	0.0032026039994787	-1.72406152317504	0.0846967372067976	MKI67	ADAM10	GPNMB	TREM2	ADAM10->TREM2	MKI67->GPNMB	0.664049266572244	cerad
CCL3:LGALS9->GPNMB:HAVCR2	-0.005521682795888	0.0034970063152679	-1.57897421339516	0.114341971886125	CCL3	LGALS9	GPNMB	HAVCR2	LGALS9->HAVCR2	CCL3->GPNMB	0.6670317272199815	cerad
HSPA1A:JAG1->FRMD4A:NOTCH2	-0.0055220691245483	0.0036345792780478	-1.51931453466998	0.128683342907599	HSPA1A	JAG1	FRMD4A	NOTCH2	JAG1->NOTCH2	HSPA1A->FRMD4A	0.8874832942659778	cerad
CD163:ENTPD1->CCL3:TMIGD3	-0.0055226771480836	0.0071774119862891	-0.769452437540651	0.441624769458978	CD163	ENTPD1	CCL3	TMIGD3	ENTPD1->TMIGD3	CD163->CCL3	0.6831080766787991	cerad
HSPA1A:HLA-DQA2->MKI67:CD4	-0.0055251327435572	0.0107976112536958	-0.511699542958278	0.608861306045237	HSPA1A	HLA-DQA2	MKI67	CD4	HLA-DQA2->CD4	HSPA1A->MKI67	0.99999999994094	cerad
IFI44L:PLAT->HSPA1A:ITGAM	-0.0055259545562728	0.0023706342897036	-2.33100254234646	0.0197532256246635	IFI44L	PLAT	HSPA1A	ITGAM	PLAT->ITGAM	IFI44L->HSPA1A	0.7270649314980492	cerad
TMEM163:ADAM10->CCL3:TREM2	-0.0055274056644712	0.0037767330581579	-1.46354152632833	0.143319259403699	TMEM163	ADAM10	CCL3	TREM2	ADAM10->TREM2	TMEM163->CCL3	0.6584645549547211	cerad
GPNMB:PSEN1->AIF1:NOTCH2	-0.0055282678559635	0.0055530005283967	-0.995546070578115	0.319470748996544	GPNMB	PSEN1	AIF1	NOTCH2	PSEN1->NOTCH2	GPNMB->AIF1	0.8267956416863199	cerad
ERN1:TNF->IFI44L:NOTCH1	-0.0055283276978674	0.0064880213790201	-0.852082225829903	0.394168456318031	ERN1	TNF	IFI44L	NOTCH1	TNF->NOTCH1	ERN1->IFI44L	0.7418247115026614	cerad
FRMD4A:CALM1->HIF1A:OPRM1	-0.0055304902491919	0.0062128418126258	-0.890170781099351	0.373374191311889	FRMD4A	CALM1	HIF1A	OPRM1	CALM1->OPRM1	FRMD4A->HIF1A	0.8246658877391871	cerad
FRMD4A:ADAM9->GPNMB:ITGA6	-0.0055306156457726	0.0046869523235946	-1.18000253980201	0.237999204766013	FRMD4A	ADAM9	GPNMB	ITGA6	ADAM9->ITGA6	FRMD4A->GPNMB	0.55065785543648	cerad
CCL3:CALM1->CD163:PTPRA	-0.0055334235873273	0.0064286287099961	-0.860747110612139	0.389377340183876	CCL3	CALM1	CD163	PTPRA	CALM1->PTPRA	CCL3->CD163	0.6253422649076302	cerad
TMEM163:COL14A1->TMEM163:ITGA10_ITGB1	-0.0055336397702997	0.0036672157963327	-1.50894849870397	0.131311944521579	TMEM163	COL14A1	TMEM163	ITGA10_ITGB1	COL14A1->ITGA10_ITGB1	TMEM163->TMEM163	0.7144146449466341	cerad
MKI67:CALM1->PICALM:PTPRA	-0.0055354182171708	0.0096102504811395	-0.575991044982051	0.5646212344917	MKI67	CALM1	PICALM	PTPRA	CALM1->PTPRA	MKI67->PICALM	0.8874566046924308	cerad
PICALM:ARF6->HIST:PLD1	-0.0055356688684451	0.0070687832751097	-0.783114809579328	0.433559695255911	PICALM	ARF6	HIST	PLD1	ARF6->PLD1	PICALM->HIST	0.8269177539326442	cerad
IFI44L:CALM1->AIF1:KCNQ1	-0.0055361888891188	0.0082144465425823	-0.673957625802314	0.500338254014382	IFI44L	CALM1	AIF1	KCNQ1	CALM1->KCNQ1	IFI44L->AIF1	0.9680772658145724	cerad
MKI67:TNF->GPNMB:TRAF2	-0.0055362494094389	0.0116510265024991	-0.475172673262006	0.634663902915352	MKI67	TNF	GPNMB	TRAF2	TNF->TRAF2	MKI67->GPNMB	0.9362535382432738	cerad
HIST:GDF9->HIST:ACVR2A	-0.0055368496135968	0.0036975297345412	-1.49744559506126	0.134277351859187	HIST	GDF9	HIST	ACVR2A	GDF9->ACVR2A	HIST->HIST	0.867941662767371	cerad
MKI67:ADAM9->PICALM:ITGA6	-0.0055374590825028	0.0025446538926319	-2.17611483374478	0.0295466750036185	MKI67	ADAM9	PICALM	ITGA6	ADAM9->ITGA6	MKI67->PICALM	0.8031689557319368	cerad
TMEM163:HLA-DMB->FRMD4A:CD4	-0.005539464341946	0.0053149856359136	-1.04223505412988	0.297302714680125	TMEM163	HLA-DMB	FRMD4A	CD4	HLA-DMB->CD4	TMEM163->FRMD4A	0.7218015289323277	cerad
CCL3:EFNB1->CCL3:EPHB1	-0.0055400126381942	0.0240894407370797	-0.229976805964898	0.818109792855352	CCL3	EFNB1	CCL3	EPHB1	EFNB1->EPHB1	CCL3->CCL3	0.9417182818070172	cerad
HIF1A:ADAM9->HSPA1A:ITGB1	-0.0055425505599326	0.0089025846871484	-0.62257768442616	0.533562079449063	HIF1A	ADAM9	HSPA1A	ITGB1	ADAM9->ITGB1	HIF1A->HSPA1A	0.8904621866512926	cerad
AIF1:PROS1->IFI44L:MERTK	-0.0055428986576359	0.0062584662814996	-0.885664060222089	0.375798580487168	AIF1	PROS1	IFI44L	MERTK	PROS1->MERTK	AIF1->IFI44L	0.9059806064902344	cerad
TMEM163:GNAS->CCL3:ADCY7	-0.0055435630931393	0.0069390265080837	-0.798896370648142	0.424350503596149	TMEM163	GNAS	CCL3	ADCY7	GNAS->ADCY7	TMEM163->CCL3	0.757697677309772	cerad
AIF1:ADAM9->IFI44L:ITGA6	-0.0055444043357527	0.0021124899044851	-2.62458264249261	0.008675523611297	AIF1	ADAM9	IFI44L	ITGA6	ADAM9->ITGA6	AIF1->IFI44L	0.9059806064902344	cerad
AIF1:MTMR4->TMEM163:SMAD3	-0.0055446966360372	0.0046722967217404	-1.18671757515687	0.235339040216179	AIF1	MTMR4	TMEM163	SMAD3	MTMR4->SMAD3	AIF1->TMEM163	0.914551193651075	cerad
HIST:C3->ERN1:ITGAX	-0.0055453112136463	0.0030637191567925	-1.80999332179385	0.0702968228023911	HIST	C3	ERN1	ITGAX	C3->ITGAX	HIST->ERN1	0.6617305878847516	cerad
HIST:SEMA4D->TMEM163:PLXNB2	-0.0055471813486636	0.0047942758807177	-1.15704258300488	0.247254963053175	HIST	SEMA4D	TMEM163	PLXNB2	SEMA4D->PLXNB2	HIST->TMEM163	0.8878632902517751	cerad
AIF1:GAS6->AIF1:AXL	-0.0055484804372632	0.0084837483840927	-0.654012847394997	0.513103528557046	AIF1	GAS6	AIF1	AXL	GAS6->AXL	AIF1->AIF1	0.9135761601278832	cerad
GPNMB:GNAI2->GPNMB:OPRD1	-0.005551370339036	0.0025691821749951	-2.1607538745463	0.0307143568363504	GPNMB	GNAI2	GPNMB	OPRD1	GNAI2->OPRD1	GPNMB->GPNMB	0.1927396337253548	cerad
IFI44L:ICAM1->HIF1A:ITGAM_ITGB2	-0.0055524531159239	0.0072484095748949	-0.766023644021864	0.443662233774461	IFI44L	ICAM1	HIF1A	ITGAM_ITGB2	ICAM1->ITGAM_ITGB2	IFI44L->HIF1A	0.7777983037769057	cerad
IFI44L:GRN->CD163:TNFRSF1B	-0.0055530387762911	0.0086511904467479	-0.641881462496139	0.520950151334155	IFI44L	GRN	CD163	TNFRSF1B	GRN->TNFRSF1B	IFI44L->CD163	0.9093734804315023	cerad
CCL3:TGFB1->AIF1:TGFBR1_TGFBR2	-0.0055546688472968	0.0069565570551852	-0.798479593171243	0.424592230803827	CCL3	TGFB1	AIF1	TGFBR1_TGFBR2	TGFB1->TGFBR1_TGFBR2	CCL3->AIF1	0.686840373359132	cerad
CD163:APP->IFI44L:TSPAN15	-0.0055557684954022	0.0043002701766565	-1.29195800895511	0.196371686869498	CD163	APP	IFI44L	TSPAN15	APP->TSPAN15	CD163->IFI44L	0.8183184950498787	cerad
IFI44L:VEGFA->HIST:NRP2	-0.0055571838800613	0.0021214209792315	-2.61955733183813	0.0088043971848107	IFI44L	VEGFA	HIST	NRP2	VEGFA->NRP2	IFI44L->HIST	0.7090192455281602	cerad
FRMD4A:MTMR4->AIF1:SMAD3	-0.0055600093826548	0.002026098318699	-2.74419525022104	0.0060659447053739	FRMD4A	MTMR4	AIF1	SMAD3	MTMR4->SMAD3	FRMD4A->AIF1	0.1369626462423896	cerad
HSPA1A:GNAS->GPNMB:ADCY7	-0.0055611858527575	0.0225567571697223	-0.24654190364838	0.805262770827835	HSPA1A	GNAS	GPNMB	ADCY7	GNAS->ADCY7	HSPA1A->GPNMB	0.9898021558092138	cerad
CCL3:SPP1->FRMD4A:ITGA5_ITGB1	-0.0055636159451249	0.0041610909599422	-1.33705703592745	0.18120401998065	CCL3	SPP1	FRMD4A	ITGA5_ITGB1	SPP1->ITGA5_ITGB1	CCL3->FRMD4A	0.4624392184121565	cerad
GPNMB:CALM1->ERN1:KCNQ1	-0.0055644611949067	0.0048647889514329	-1.14382376100153	0.252696733644506	GPNMB	CALM1	ERN1	KCNQ1	CALM1->KCNQ1	GPNMB->ERN1	0.999999999863093	cerad
CD163:C3->HSPA1A:C3AR1	-0.00556472856073	0.0089827825944718	-0.619488282412034	0.535594738816744	CD163	C3	HSPA1A	C3AR1	C3->C3AR1	CD163->HSPA1A	0.9913447700468166	cerad
HIF1A:APOA1->FRMD4A:ABCA1	-0.0055651298076508	0.0072648498480289	-0.766035076301087	0.443655431554511	HIF1A	APOA1	FRMD4A	ABCA1	APOA1->ABCA1	HIF1A->FRMD4A	0.8678601399930052	cerad
HSPA1A:ADAM17->HIF1A:IL6R	-0.0055653985975584	0.004136739458197	-1.34535874299032	0.178509411806698	HSPA1A	ADAM17	HIF1A	IL6R	ADAM17->IL6R	HSPA1A->HIF1A	0.7863740898119497	cerad
AIF1:APP->FRMD4A:LRP6	-0.0055679590026103	0.0027923307748009	-1.99401842104732	0.0461500414372161	AIF1	APP	FRMD4A	LRP6	APP->LRP6	AIF1->FRMD4A	0.4087253890521437	cerad
CCL3:HMGB1->CD163:HAVCR2	-0.0055683161651254	0.0036097452538176	-1.54257870669309	0.122933027723559	CCL3	HMGB1	CD163	HAVCR2	HMGB1->HAVCR2	CCL3->CD163	0.4438494225378917	cerad
HSPA1A:APP->ERN1:CD74	-0.0055695205481761	0.0020714335734424	-2.68872756509414	0.0071724929295105	HSPA1A	APP	ERN1	CD74	APP->CD74	HSPA1A->ERN1	0.6687312263946436	cerad
MKI67:COL8A2->GPNMB:ITGA10_ITGB1	-0.005569600456389	0.0117210351870449	-0.475179910947208	0.634658744580497	MKI67	COL8A2	GPNMB	ITGA10_ITGB1	COL8A2->ITGA10_ITGB1	MKI67->GPNMB	0.9362535382432738	cerad
CCL3:TNFSF10->IFI44L:RIPK1	-0.0055704893949952	0.0119681916168612	-0.465441193901618	0.641615540073411	CCL3	TNFSF10	IFI44L	RIPK1	TNFSF10->RIPK1	CCL3->IFI44L	0.8894674792137558	cerad
HSPA1A:MAML2->ERN1:NOTCH2	-0.0055705491301056	0.0036788035028866	-1.51422850547323	0.129967894284952	HSPA1A	MAML2	ERN1	NOTCH2	MAML2->NOTCH2	HSPA1A->ERN1	0.6687312263946436	cerad
HSPA1A:C3->ERN1:ITGAM	-0.0055723559117397	0.0044760467725802	-1.24492799000123	0.21315822113358	HSPA1A	C3	ERN1	ITGAM	C3->ITGAM	HSPA1A->ERN1	0.7475406064588165	cerad
HIST:CD14->HSPA1A:RIPK1	-0.0055726771120607	0.0023633114148313	-2.35799525914723	0.0183739276101291	HIST	CD14	HSPA1A	RIPK1	CD14->RIPK1	HIST->HSPA1A	0.9494009694804096	cerad
MKI67:APP->HIST:RPSA	-0.005573344400963	0.0015302969171467	-3.64200197916803	0.0002705259927806	MKI67	APP	HIST	RPSA	APP->RPSA	MKI67->HIST	0.1347219444047388	cerad
CCL3:VCL->MKI67:ITGB5	-0.0055736566697778	0.0053449959795091	-1.04278032970376	0.297050043537525	CCL3	VCL	MKI67	ITGB5	VCL->ITGB5	CCL3->MKI67	0.6574489634016588	cerad
FRMD4A:HSP90AA1->CD163:EGFR	-0.0055736626316851	0.0047132198466363	-1.18255944196257	0.236983794435246	FRMD4A	HSP90AA1	CD163	EGFR	HSP90AA1->EGFR	FRMD4A->CD163	0.811329592847872	cerad
HIST:C1QB->HSPA1A:LRP1	-0.0055740855143314	0.0088531778249788	-0.629614091632087	0.528947101626647	HIST	C1QB	HSPA1A	LRP1	C1QB->LRP1	HIST->HSPA1A	0.9686479844603206	cerad
ERN1:COL18A1->CCL3:ITGA5	-0.0055745619448481	0.0145239040199313	-0.383819800598938	0.701112011297783	ERN1	COL18A1	CCL3	ITGA5	COL18A1->ITGA5	ERN1->CCL3	0.999999999990113	cerad
TMEM163:GNAI2->GPNMB:EDNRB	-0.0055761424727614	0.0046319603886217	-1.20384070780465	0.228651152364113	TMEM163	GNAI2	GPNMB	EDNRB	GNAI2->EDNRB	TMEM163->GPNMB	0.7476005723523621	cerad
HSPA1A:CXCL12->CCL3:GRM7	-0.0055773723706248	0.0036378517233337	-1.53315000027369	0.125238900452031	HSPA1A	CXCL12	CCL3	GRM7	CXCL12->GRM7	HSPA1A->CCL3	0.5513548381540698	cerad
MKI67:HLA-DMB->PICALM:CD4	-0.0055778078242051	0.0034793118181176	-1.60313536578128	0.10890477149665	MKI67	HLA-DMB	PICALM	CD4	HLA-DMB->CD4	MKI67->PICALM	0.8031689557319368	cerad
AIF1:JAG1->HSPA1A:NOTCH2	-0.0055790403362614	0.0046343289160736	-1.20385074889942	0.228647270666731	AIF1	JAG1	HSPA1A	NOTCH2	JAG1->NOTCH2	AIF1->HSPA1A	0.8569002349849926	cerad
PICALM:HLA-DMB->CCL3:CD4	-0.0055791353732503	0.0032678701535491	-1.70726960102468	0.08777195358733	PICALM	HLA-DMB	CCL3	CD4	HLA-DMB->CD4	PICALM->CCL3	0.387762969501415	cerad
TMEM163:TGFB1->HIST:ITGB5	-0.0055791390250084	0.0078698936928387	-0.708921777442202	0.478373020032506	TMEM163	TGFB1	HIST	ITGB5	TGFB1->ITGB5	TMEM163->HIST	0.9425780803499714	cerad
ERN1:C3->CD163:CD46	-0.0055795134430465	0.0045137135785895	-1.23612483288982	0.216412165522282	ERN1	C3	CD163	CD46	C3->CD46	ERN1->CD163	0.6830508974297026	cerad
CD163:ADAM17->IFI44L:IL6R	-0.0055796562845898	0.007655426148095	-0.728849861085565	0.466093507616134	CD163	ADAM17	IFI44L	IL6R	ADAM17->IL6R	CD163->IFI44L	0.8580773677362744	cerad
CCL3:LGALS9->HIF1A:HAVCR2	-0.0055810784856744	0.0025174121307475	-2.216990383699	0.0266237486662218	CCL3	LGALS9	HIF1A	HAVCR2	LGALS9->HAVCR2	CCL3->HIF1A	0.4856831592772442	cerad
FRMD4A:PSEN1->AIF1:NOTCH2	-0.0055815625049197	0.0034791574561743	-1.60428568560882	0.108651094877606	FRMD4A	PSEN1	AIF1	NOTCH2	PSEN1->NOTCH2	FRMD4A->AIF1	0.4738040512479106	cerad
CCL3:TGFB1->HSPA1A:SMAD3	-0.005581682319208	0.003626148117038	-1.53928690694724	0.123734268935118	CCL3	TGFB1	HSPA1A	SMAD3	TGFB1->SMAD3	CCL3->HSPA1A	0.5587806805518897	cerad
PICALM:TNFSF13B->CCL3:HLA-DPB1	-0.005582267967332	0.002203815343044	-2.53300168044998	0.0113090410716669	PICALM	TNFSF13B	CCL3	HLA-DPB1	TNFSF13B->HLA-DPB1	PICALM->CCL3	0.217614569119091	cerad
HIF1A:CALM3->CD163:CACNA1C	-0.0055835711224966	0.0030962799645618	-1.80331597478356	0.0713386052091132	HIF1A	CALM3	CD163	CACNA1C	CALM3->CACNA1C	HIF1A->CD163	0.4451231720860292	cerad
CD163:CXCL16->TMEM163:GRM7	-0.0055844399578898	0.0027074280923499	-2.0626364828189	0.0391471788053552	CD163	CXCL16	TMEM163	GRM7	CXCL16->GRM7	CD163->TMEM163	0.8256563164970497	cerad
TMEM163:SEMA3C->TMEM163:NRP2_PLXNA1	-0.0055848568616092	0.0022534295844945	-2.47838090883236	0.0131980162183532	TMEM163	SEMA3C	TMEM163	NRP2_PLXNA1	SEMA3C->NRP2_PLXNA1	TMEM163->TMEM163	0.5484508961848996	cerad
CCL3:CD14->FRMD4A:TLR1	-0.0055860710696813	0.0051582016079269	-1.0829493482955	0.278830906152794	CCL3	CD14	FRMD4A	TLR1	CD14->TLR1	CCL3->FRMD4A	0.5548143130133878	cerad
MKI67:B2M->MKI67:TFRC	-0.0055860786155646	0.0097610557494337	-0.57228221607982	0.567130795886817	MKI67	B2M	MKI67	TFRC	B2M->TFRC	MKI67->MKI67	0.8803789860425646	cerad
MKI67:PLAU->ERN1:ITGA5	-0.0055874542915438	0.0138260866291023	-0.404124062103225	0.686121491542152	MKI67	PLAU	ERN1	ITGA5	PLAU->ITGA5	MKI67->ERN1	0.996503846989757	cerad
MKI67:ITGB2->GPNMB:CD226	-0.0055885598258587	0.0024347784261788	-2.29530529996908	0.0217156340985026	MKI67	ITGB2	GPNMB	CD226	ITGB2->CD226	MKI67->GPNMB	0.6623761596812942	cerad
FRMD4A:JAM3->ERN1:ITGAM_ITGB2	-0.005589604664443	0.0060016181109164	-0.931349606246365	0.35167274944036	FRMD4A	JAM3	ERN1	ITGAM_ITGB2	JAM3->ITGAM_ITGB2	FRMD4A->ERN1	0.8415104833103827	cerad
CCL3:INHBA->AIF1:ENG	-0.0055903143000851	0.0078085098473937	-0.715925882061995	0.474037115980722	CCL3	INHBA	AIF1	ENG	INHBA->ENG	CCL3->AIF1	0.739632379544389	cerad
ERN1:ADAM17->ERN1:RHBDF2	-0.0055909476704965	0.0059071069312269	-0.946478155142397	0.343904759047063	ERN1	ADAM17	ERN1	RHBDF2	ADAM17->RHBDF2	ERN1->ERN1	0.9690881552801608	cerad
FRMD4A:APP->CD163:TNFRSF21	-0.0055925080597799	0.0026741360781139	-2.09133263843639	0.0364982559894982	FRMD4A	APP	CD163	TNFRSF21	APP->TNFRSF21	FRMD4A->CD163	0.7563948913685662	cerad
PICALM:HLA-A->CCL3:APLP2	-0.0055932529458935	0.0037881730415122	-1.47650407850976	0.139808621167381	PICALM	HLA-A	CCL3	APLP2	HLA-A->APLP2	PICALM->CCL3	0.4430616256437151	cerad
TMEM163:ADAM10->IFI44L:TREM2	-0.0055937624587494	0.0036238791995132	-1.54358414030488	0.122689109566359	TMEM163	ADAM10	IFI44L	TREM2	ADAM10->TREM2	TMEM163->IFI44L	0.7800175511972027	cerad
TMEM163:SPP1->HSPA1A:CD44	-0.0055939034955641	0.005604809286165	-0.998054208440618	0.318253073175629	TMEM163	SPP1	HSPA1A	CD44	SPP1->CD44	TMEM163->HSPA1A	0.8947457828709112	cerad
PICALM:IGF1->PICALM:IGF1R	-0.0055940304533246	0.0040275747930773	-1.38893273017296	0.164853206670631	PICALM	IGF1	PICALM	IGF1R	IGF1->IGF1R	PICALM->PICALM	0.6379534224989211	cerad
CD163:HLA-DMB->FRMD4A:CD4	-0.0055944364333018	0.0106472962669861	-0.525432588050398	0.599282504359033	CD163	HLA-DMB	FRMD4A	CD4	HLA-DMB->CD4	CD163->FRMD4A	0.8839330518110903	cerad
IFI44L:TGFB1->AIF1:ITGB1	-0.0055955195774247	0.0049405110834276	-1.13257909615754	0.257391051161164	IFI44L	TGFB1	AIF1	ITGB1	TGFB1->ITGB1	IFI44L->AIF1	0.9622240597614048	cerad
TMEM163:LMAN1->ERN1:MCFD2	-0.005595651576799	0.0040088460874294	-1.39582599450385	0.162766900515389	TMEM163	LMAN1	ERN1	MCFD2	LMAN1->MCFD2	TMEM163->ERN1	0.4229378992377147	cerad
PICALM:HLA-A->CCL3:LILRB1	-0.0055960825006758	0.0026709958247602	-2.09512963247637	0.0361594704175626	PICALM	HLA-A	CCL3	LILRB1	HLA-A->LILRB1	PICALM->CCL3	0.3159652815345473	cerad
CD163:IL10->MKI67:IFNLR1	-0.0055976684372821	0.0100853105602525	-0.555031836039173	0.578872884927727	CD163	IL10	MKI67	IFNLR1	IL10->IFNLR1	CD163->MKI67	0.8918135704978244	cerad
MKI67:HLA-DRA->IFI44L:CD4	-0.0055981039001423	0.0027526502753951	-2.03371418090473	0.0419804215286126	MKI67	HLA-DRA	IFI44L	CD4	HLA-DRA->CD4	MKI67->IFI44L	0.3696438488944781	cerad
TMEM163:HRAS->MKI67:INSR	-0.0055981243333598	0.0096144719336107	-0.582260198169552	0.56039143071323	TMEM163	HRAS	MKI67	INSR	HRAS->INSR	TMEM163->MKI67	0.8977092043556352	cerad
MKI67:CXCL12->HIST:ITGAV	-0.0055997036914699	0.0033411157290531	-1.6759981232547	0.0937385602187686	MKI67	CXCL12	HIST	ITGAV	CXCL12->ITGAV	MKI67->HIST	0.8227566887576837	cerad
CCL3:GNAS->PICALM:TSHR	-0.0056001548384355	0.0027288140420289	-2.05223029205455	0.0401472868689445	CCL3	GNAS	PICALM	TSHR	GNAS->TSHR	CCL3->PICALM	0.3283827491864165	cerad
MKI67:LRP1B->FRMD4A:PLAUR	-0.0056002506628541	0.0057252590073068	-0.978165469144172	0.327992491912148	MKI67	LRP1B	FRMD4A	PLAUR	LRP1B->PLAUR	MKI67->FRMD4A	0.7997625145255116	cerad
PICALM:TNFSF10->PICALM:TNFRSF10D	-0.0056010855967859	0.0057154557125993	-0.979989326912064	0.32709138712173	PICALM	TNFSF10	PICALM	TNFRSF10D	TNFSF10->TNFRSF10D	PICALM->PICALM	0.7551914890609293	cerad
MKI67:CALM3->FRMD4A:KCNQ1	-0.005601374750938	0.0066040944992285	-0.848166959390474	0.396344995190516	MKI67	CALM3	FRMD4A	KCNQ1	CALM3->KCNQ1	MKI67->FRMD4A	0.8330227420047842	cerad
ERN1:CD99->FRMD4A:CD99L2	-0.0056022052741224	0.0024609275839874	-2.27646083963397	0.0228184418718484	ERN1	CD99	FRMD4A	CD99L2	CD99->CD99L2	ERN1->FRMD4A	0.4623389507468794	cerad
PICALM:HLA-DRB5->AIF1:CD4	-0.0056023409089382	0.0039547002952035	-1.41662843976646	0.156591589063037	PICALM	HLA-DRB5	AIF1	CD4	HLA-DRB5->CD4	PICALM->AIF1	0.791538306359735	cerad
GPNMB:JAM2->IFI44L:ITGA4_ITGB1	-0.0056026614565401	0.0114477996966001	-0.48940945902505	0.624551840680908	GPNMB	JAM2	IFI44L	ITGA4_ITGB1	JAM2->ITGA4_ITGB1	GPNMB->IFI44L	0.9406721930287084	cerad
MKI67:SERPINF1->MKI67:PLXDC2	-0.0056028939632173	0.00670882162711	-0.835153216859465	0.403631446615246	MKI67	SERPINF1	MKI67	PLXDC2	SERPINF1->PLXDC2	MKI67->MKI67	0.8139009118416961	cerad
PICALM:GSTO1->CD163:RYR1	-0.0056035390304468	0.0027200804529734	-2.06006371036612	0.0393924505615871	PICALM	GSTO1	CD163	RYR1	GSTO1->RYR1	PICALM->CD163	0.3446291889266304	cerad
MKI67:C1QA->MKI67:CD33	-0.0056039338608008	0.0045458271930544	-1.23276438430459	0.217663682778931	MKI67	C1QA	MKI67	CD33	C1QA->CD33	MKI67->MKI67	0.8057548857735825	cerad
CCL3:ADAM10->CD163:TSPAN15	-0.0056050434082516	0.0032617837411387	-1.71839823025631	0.0857240029319835	CCL3	ADAM10	CD163	TSPAN15	ADAM10->TSPAN15	CCL3->CD163	0.4255635378875945	cerad
TMEM163:VEGFA->AIF1:SIRPA	-0.0056054314657716	0.0019305322501144	-2.90356789711189	0.0036893696355235	TMEM163	VEGFA	AIF1	SIRPA	VEGFA->SIRPA	TMEM163->AIF1	0.3438492500307902	cerad
CCL3:ALCAM->CCL3:NRP1	-0.0056064448269741	0.0081623835990351	-0.686863678844608	0.492168637073999	CCL3	ALCAM	CCL3	NRP1	ALCAM->NRP1	CCL3->CCL3	0.710376216401729	cerad
PICALM:WNT5A->CCL3:FZD1	-0.0056068948821491	0.0059496857474365	-0.942385046901833	0.345995540066904	PICALM	WNT5A	CCL3	FZD1	WNT5A->FZD1	PICALM->CCL3	0.5900654765358627	cerad
IFI44L:HLA-A->MKI67:LILRB1	-0.0056070472909799	0.0020281618437774	-2.76459559092034	0.0056993405488089	IFI44L	HLA-A	MKI67	LILRB1	HLA-A->LILRB1	IFI44L->MKI67	0.3935863103989003	cerad
HSPA1A:PSEN1->HSPA1A:NOTCH1	-0.0056080156075003	0.0024798383143162	-2.2614440526727	0.0237317734656684	HSPA1A	PSEN1	HSPA1A	NOTCH1	PSEN1->NOTCH1	HSPA1A->HSPA1A	0.7157472550265676	cerad
HSPA1A:HSP90B1->TMEM163:TLR1	-0.0056085559242287	0.0077278834675692	-0.725755758063063	0.467988513266332	HSPA1A	HSP90B1	TMEM163	TLR1	HSP90B1->TLR1	HSPA1A->TMEM163	0.936127655192468	cerad
HSPA1A:CALM3->FRMD4A:KCNQ3	-0.0056090085720308	0.0067862112899174	-0.826530199607005	0.408503394183448	HSPA1A	CALM3	FRMD4A	KCNQ3	CALM3->KCNQ3	HSPA1A->FRMD4A	0.9096973863567236	cerad
FRMD4A:VEGFB->HIF1A:NRP1	-0.0056090784318745	0.0031197900600357	-1.79790252675216	0.0721924556589048	FRMD4A	VEGFB	HIF1A	NRP1	VEGFB->NRP1	FRMD4A->HIF1A	0.8068493218479617	cerad
FRMD4A:TIMP1->ERN1:CD63	-0.0056095402357503	0.0109083179225273	-0.514244292803918	0.607081203972386	FRMD4A	TIMP1	ERN1	CD63	TIMP1->CD63	FRMD4A->ERN1	0.9188914593823192	cerad
ERN1:ADAM9->PICALM:ITGB1	-0.0056103941384353	0.0021864811904747	-2.56594667398774	0.010289464555009	ERN1	ADAM9	PICALM	ITGB1	ADAM9->ITGB1	ERN1->PICALM	0.5165595181403625	cerad
HSPA1A:LRP1B->CCL3:PLAUR	-0.005612916839904	0.0025139761461418	-2.23268500320423	0.0255697241061191	HSPA1A	LRP1B	CCL3	PLAUR	LRP1B->PLAUR	HSPA1A->CCL3	0.5513548381540698	cerad
PICALM:IL16->CD163:GRIN2D	-0.0056150331787805	0.0034624806066522	-1.62167931511088	0.104872030034345	PICALM	IL16	CD163	GRIN2D	IL16->GRIN2D	PICALM->CD163	0.5512153270249558	cerad
AIF1:TLN1->HIST:ITGB5	-0.0056153963765343	0.0036872071339478	-1.52294031025104	0.127773639566893	AIF1	TLN1	HIST	ITGB5	TLN1->ITGB5	AIF1->HIST	0.7230601875514856	cerad
IFI44L:IL10->PICALM:IFNLR1	-0.0056154245477212	0.0039604442095342	-1.41787745278746	0.156226546232272	IFI44L	IL10	PICALM	IFNLR1	IL10->IFNLR1	IFI44L->PICALM	0.7654453170794367	cerad
CCL3:VEGFA->CCL3:ITGA9	-0.005616503198526	0.0046982376211263	-1.19544894308251	0.231911673098294	CCL3	VEGFA	CCL3	ITGA9	VEGFA->ITGA9	CCL3->CCL3	0.5640325170082768	cerad
HSPA1A:APP->HSPA1A:NOTCH2	-0.005616646001351	0.0052406376749027	-1.07174858285834	0.283832973062859	HSPA1A	APP	HSPA1A	NOTCH2	APP->NOTCH2	HSPA1A->HSPA1A	0.8274236170881236	cerad
IFI44L:ARF6->HIF1A:PLD1	-0.0056170561537338	0.007459599428377	-0.752997021846252	0.451451703650371	IFI44L	ARF6	HIF1A	PLD1	ARF6->PLD1	IFI44L->HIF1A	0.7777983037769057	cerad
CD163:LMAN1->AIF1:MCFD2	-0.0056180619987603	0.0016716187384999	-3.36085129304167	0.0007770264852136	CD163	LMAN1	AIF1	MCFD2	LMAN1->MCFD2	CD163->AIF1	0.243632431936602	cerad
HSPA1A:TNF->TMEM163:TRAF2	-0.0056180725886016	0.0077658810181817	-0.723430165289481	0.469415644106389	HSPA1A	TNF	TMEM163	TRAF2	TNF->TRAF2	HSPA1A->TMEM163	0.936127655192468	cerad
TMEM163:ADAM9->FRMD4A:ITGA6	-0.0056187185238214	0.0046071674687069	-1.21956029642622	0.222631605214565	TMEM163	ADAM9	FRMD4A	ITGA6	ADAM9->ITGA6	TMEM163->FRMD4A	0.6946592709153913	cerad
AIF1:GAS6->CCL3:AXL	-0.0056189571852534	0.0029236065246825	-1.92192661283773	0.0546149926188134	AIF1	GAS6	CCL3	AXL	GAS6->AXL	AIF1->CCL3	0.4222393956177154	cerad
AIF1:CD99->HIST:PILRA	-0.0056206086090008	0.0027593061244105	-2.03696449599318	0.0416536000318806	AIF1	CD99	HIST	PILRA	CD99->PILRA	AIF1->HIST	0.6068681645907601	cerad
TMEM163:HSP90B1->HSPA1A:LRP1	-0.0056225893854684	0.0073464861990642	-0.765344034292827	0.444066709399072	TMEM163	HSP90B1	HSPA1A	LRP1	HSP90B1->LRP1	TMEM163->HSPA1A	0.9359423658450428	cerad
AIF1:LGALS9->GPNMB:LRP1	-0.0056235385958649	0.0048717731347431	-1.15431044105083	0.248372917413864	AIF1	LGALS9	GPNMB	LRP1	LGALS9->LRP1	AIF1->GPNMB	0.8497625553805478	cerad
AIF1:GNAI2->TMEM163:FPR1	-0.0056237817276826	0.0038825458647201	-1.44847786056691	0.147483453346048	AIF1	GNAI2	TMEM163	FPR1	GNAI2->FPR1	AIF1->TMEM163	0.8452568347788053	cerad
TMEM163:ADAM17->CCL3:ITGB1	-0.0056237999608852	0.0062436932289432	-0.900716892177789	0.367738864906487	TMEM163	ADAM17	CCL3	ITGB1	ADAM17->ITGB1	TMEM163->CCL3	0.7270266194978943	cerad
ERN1:RGMB->CCL3:NEO1	-0.0056241853433717	0.0160747233228216	-0.349877582986886	0.726430571221663	ERN1	RGMB	CCL3	NEO1	RGMB->NEO1	ERN1->CCL3	0.999999999990113	cerad
ERN1:PDGFB->PICALM:LRP1	-0.0056258715022108	0.00421283945013	-1.33541084791095	0.18174191626594	ERN1	PDGFB	PICALM	LRP1	PDGFB->LRP1	ERN1->PICALM	0.63609670693079	cerad
IFI44L:HSP90B1->MKI67:LRP1	-0.0056295717387071	0.0032120685503848	-1.75263125627649	0.0796653225219546	IFI44L	HSP90B1	MKI67	LRP1	HSP90B1->LRP1	IFI44L->MKI67	0.4193677424266482	cerad
ERN1:LRPAP1->AIF1:LRP1	-0.0056304986855311	0.0061965028939411	-0.908657476951501	0.363530956784458	ERN1	LRPAP1	AIF1	LRP1	LRPAP1->LRP1	ERN1->AIF1	0.999999999974621	cerad
CCL3:TNFSF13B->HSPA1A:TFRC	-0.0056310537473399	0.0042002305521773	-1.34065348970449	0.180032981828244	CCL3	TNFSF13B	HSPA1A	TFRC	TNFSF13B->TFRC	CCL3->HSPA1A	0.6111645962064073	cerad
GPNMB:HLA-B->HIF1A:LILRB1	-0.0056316368645292	0.0052376569286245	-1.07522064565769	0.282275954212891	GPNMB	HLA-B	HIF1A	LILRB1	HLA-B->LILRB1	GPNMB->HIF1A	0.5916078630673354	cerad
IFI44L:CD99->CCL3:CD99L2	-0.0056322190103866	0.003027127085583	-1.86058227856063	0.0628031893321003	IFI44L	CD99	CCL3	CD99L2	CD99->CD99L2	IFI44L->CCL3	0.479892476922991	cerad
HIST:PLAT->HIST:ITGAM	-0.0056324472901351	0.004146531033473	-1.35835165459197	0.174352126976739	HIST	PLAT	HIST	ITGAM	PLAT->ITGAM	HIST->HIST	0.875319989065035	cerad
PICALM:ADAM10->CCL3:TSPAN5	-0.0056331098116753	0.0025984659888065	-2.16785974337982	0.0301693595940127	PICALM	ADAM10	CCL3	TSPAN5	ADAM10->TSPAN5	PICALM->CCL3	0.2954083126913743	cerad
MKI67:ADAM10->PICALM:TREM2	-0.0056335028330733	0.0020664841141097	-2.72612927174627	0.0064081895124463	MKI67	ADAM10	PICALM	TREM2	ADAM10->TREM2	MKI67->PICALM	0.7993701181253741	cerad
GPNMB:APP->ERN1:CD74	-0.0056340129752533	0.0027498328899418	-2.04885649446589	0.0404761495672384	GPNMB	APP	ERN1	CD74	APP->CD74	GPNMB->ERN1	0.8679252952489345	cerad
PICALM:MTMR4->CCL3:SMAD3	-0.0056350849828254	0.0024386478954611	-2.31074153563274	0.0208471355322146	PICALM	MTMR4	CCL3	SMAD3	MTMR4->SMAD3	PICALM->CCL3	0.2616550624377005	cerad
HSPA1A:HSP90B1->ERN1:LRP1	-0.0056352243074544	0.0038331774280846	-1.47011830607337	0.141529715211199	HSPA1A	HSP90B1	ERN1	LRP1	HSP90B1->LRP1	HSPA1A->ERN1	0.6687312263946436	cerad
ERN1:APP->CD163:APLP2	-0.0056366929580986	0.0031487064649623	-1.79016145862489	0.0734279590242519	ERN1	APP	CD163	APLP2	APP->APLP2	ERN1->CD163	0.5658333603738092	cerad
HSPA1A:ADM->HIST:VIPR1	-0.005637171141985	0.0037628508042056	-1.49811178686238	0.134104209215361	HSPA1A	ADM	HIST	VIPR1	ADM->VIPR1	HSPA1A->HIST	0.9920932993736842	cerad
HIF1A:BSG->HIST:SLC16A1	-0.0056376929055263	0.004233549536918	-1.3316704709284	0.182968496696328	HIF1A	BSG	HIST	SLC16A1	BSG->SLC16A1	HIF1A->HIST	0.6613595301104551	cerad
CD163:LPL->HSPA1A:LRP1	-0.0056380362282641	0.004682552617777	-1.20405186838897	0.228569531556639	CD163	LPL	HSPA1A	LRP1	LPL->LRP1	CD163->HSPA1A	0.9913447700468166	cerad
TMEM163:HMGB1->IFI44L:HAVCR2	-0.005638051302855	0.0060670991530961	-0.929282868234942	0.35274251123004	TMEM163	HMGB1	IFI44L	HAVCR2	HMGB1->HAVCR2	TMEM163->IFI44L	0.8576516800085074	cerad
AIF1:CD99->HSPA1A:CD81	-0.0056396303983186	0.0020024754894204	-2.81632930246296	0.0048575848558899	AIF1	CD99	HSPA1A	CD81	CD99->CD81	AIF1->HSPA1A	0.7370083137754609	cerad
IFI44L:CEACAM1->CD163:EGFR	-0.0056404961134499	0.0026926994071264	-2.09473664179593	0.0361944100624911	IFI44L	CEACAM1	CD163	EGFR	CEACAM1->EGFR	IFI44L->CD163	0.8221983463094715	cerad
FRMD4A:CD47->HIST:SIRPA	-0.0056420202774702	0.0047905139401793	-1.17774843115457	0.238896912830513	FRMD4A	CD47	HIST	SIRPA	CD47->SIRPA	FRMD4A->HIST	0.8843463361606281	cerad
HIST:SIRPA->FRMD4A:CD47	-0.0056420202774702	0.0047905139401793	-1.17774843115457	0.238896912830513	HIST	SIRPA	FRMD4A	CD47	SIRPA->CD47	HIST->FRMD4A	0.903485599331192	cerad
TMEM163:FABP5->TMEM163:RXRA	-0.0056431008213144	0.0043657368791276	-1.29258839402206	0.196153455790925	TMEM163	FABP5	TMEM163	RXRA	FABP5->RXRA	TMEM163->TMEM163	0.7565734826785202	cerad
ERN1:CXCL12->HIST:ITGAV	-0.005644131290227	0.003623565148657	-1.55761827335126	0.119323764317111	ERN1	CXCL12	HIST	ITGAV	CXCL12->ITGAV	ERN1->HIST	0.49877381822207	cerad
ERN1:CD99->TMEM163:CD99L2	-0.0056458539816385	0.0017819955045699	-3.16827622020348	0.0015334575082448	ERN1	CD99	TMEM163	CD99L2	CD99->CD99L2	ERN1->TMEM163	0.2479044902278149	cerad
IFI44L:OMG->CCL3:TNFRSF1B	-0.0056490401124742	0.0023248554861276	-2.42984570274668	0.0151052518845235	IFI44L	OMG	CCL3	TNFRSF1B	OMG->TNFRSF1B	IFI44L->CCL3	0.4740691274162814	cerad
FRMD4A:ADAM17->AIF1:IL6R	-0.0056504501677762	0.0070337075838158	-0.803338794006396	0.421778941094652	FRMD4A	ADAM17	AIF1	IL6R	ADAM17->IL6R	FRMD4A->AIF1	0.7296095392322812	cerad
CD163:PSAP->TMEM163:LRP1	-0.0056513285067677	0.039129293985837	-0.14442705019961	0.885163257762365	CD163	PSAP	TMEM163	LRP1	PSAP->LRP1	CD163->TMEM163	0.9928901272697814	cerad
ERN1:TGFB1->CCL3:SDC2	-0.005651368100028	0.0076035443831459	-0.74325443704319	0.457327651100195	ERN1	TGFB1	CCL3	SDC2	TGFB1->SDC2	ERN1->CCL3	0.999999999990113	cerad
HSPA1A:PDGFB->IFI44L:ITGAV	-0.005654226454766	0.0050102525232307	-1.12853123241781	0.25909563435165	HSPA1A	PDGFB	IFI44L	ITGAV	PDGFB->ITGAV	HSPA1A->IFI44L	0.645369999796721	cerad
HSPA1A:CALM1->HSPA1A:OPRM1	-0.0056545925835341	0.0088739012877665	-0.637216078944834	0.523984105719067	HSPA1A	CALM1	HSPA1A	OPRM1	CALM1->OPRM1	HSPA1A->HSPA1A	0.8931547256575004	cerad
CD163:GNAI2->HIF1A:OPRM1	-0.0056554149596681	0.0051260406856228	-1.10327157088901	0.269909248554948	CD163	GNAI2	HIF1A	OPRM1	GNAI2->OPRM1	CD163->HIF1A	0.6176568853332594	cerad
CD163:CEACAM1->FRMD4A:HAVCR2	-0.0056557406686485	0.0033641885944934	-1.68116040756633	0.0927317615439315	CD163	CEACAM1	FRMD4A	HAVCR2	CEACAM1->HAVCR2	CD163->FRMD4A	0.7846167840290408	cerad
IFI44L:C3->PICALM:CD46	-0.005657265060862	0.0180164481170297	-0.314005570027683	0.753516808309299	IFI44L	C3	PICALM	CD46	C3->CD46	IFI44L->PICALM	0.9735540421328818	cerad
CCL3:VEGFA->HSPA1A:ITGAV	-0.0056573136792186	0.0043394379921795	-1.30369731965616	0.192336803676598	CCL3	VEGFA	HSPA1A	ITGAV	VEGFA->ITGAV	CCL3->HSPA1A	0.6232080483561614	cerad
FRMD4A:C1QA->PICALM:CD93	-0.0056577355737326	0.0038070422547045	-1.48612366115481	0.13724641482118	FRMD4A	C1QA	PICALM	CD93	C1QA->CD93	FRMD4A->PICALM	0.4834753514146596	cerad
IFI44L:TGFB1->HSPA1A:TGFBR1_TGFBR2	-0.0056587402674604	0.0043471780433514	-1.30170428057687	0.193017495728281	IFI44L	TGFB1	HSPA1A	TGFBR1_TGFBR2	TGFB1->TGFBR1_TGFBR2	IFI44L->HSPA1A	0.8017171551534598	cerad
CD163:CALM1->MKI67:OPRM1	-0.005659323339881	0.0086155372430516	-0.656874107815536	0.511261868056063	CD163	CALM1	MKI67	OPRM1	CALM1->OPRM1	CD163->MKI67	0.8444212664218935	cerad
GPNMB:BAG6->MKI67:NCR3	-0.0056593716363047	0.0039907607997738	-1.41811847921965	0.156156176999115	GPNMB	BAG6	MKI67	NCR3	BAG6->NCR3	GPNMB->MKI67	0.9295574809071012	cerad
ERN1:GNAS->IFI44L:TSHR	-0.0056594894541301	0.0032616998316815	-1.73513497445667	0.0827169007609412	ERN1	GNAS	IFI44L	TSHR	GNAS->TSHR	ERN1->IFI44L	0.4010258551526156	cerad
TMEM163:AFDN->CD163:EPHB2	-0.0056600099973419	0.0023140438678652	-2.44593893656968	0.0144475467460047	TMEM163	AFDN	CD163	EPHB2	AFDN->EPHB2	TMEM163->CD163	0.771972185549835	cerad
MKI67:HLA-DMB->GPNMB:CD4	-0.0056631380369245	0.002856447268804	-1.98258098399819	0.0474142532029331	MKI67	HLA-DMB	GPNMB	CD4	HLA-DMB->CD4	MKI67->GPNMB	0.6623761596812942	cerad
IFI44L:MFNG->CCL3:NOTCH2	-0.0056632441429497	0.0099210567658559	-0.57083073674573	0.568114385481154	IFI44L	MFNG	CCL3	NOTCH2	MFNG->NOTCH2	IFI44L->CCL3	0.8170383778683508	cerad
AIF1:HLA-C->HIF1A:LILRB1	-0.0056643832867372	0.0033159245930542	-1.70823645947867	0.0875924759487264	AIF1	HLA-C	HIF1A	LILRB1	HLA-C->LILRB1	AIF1->HIF1A	0.9135666998068188	cerad
CCL3:HMGB1->AIF1:HAVCR2	-0.005667210021289	0.002877252409606	-1.96966036152002	0.0488773087283013	CCL3	HMGB1	AIF1	HAVCR2	HMGB1->HAVCR2	CCL3->AIF1	0.5332213903475663	cerad
HIST:PLTP->ERN1:ABCA1	-0.0056680094256301	0.0096289729230705	-0.5886411220505	0.556102042177071	HIST	PLTP	ERN1	ABCA1	PLTP->ABCA1	HIST->ERN1	0.9292020125290332	cerad
CD163:CXCL12->CD163:ITGB1	-0.0056692756876148	0.0056168420035724	-1.00933508259785	0.312813960398402	CD163	CXCL12	CD163	ITGB1	CXCL12->ITGB1	CD163->CD163	0.7887830957465829	cerad
TMEM163:COMP->IFI44L:CD47	-0.0056697586177359	0.0047084860409372	-1.20415746557196	0.228528722406771	TMEM163	COMP	IFI44L	CD47	COMP->CD47	TMEM163->IFI44L	0.8420822209870346	cerad
HIST:CD14->HSPA1A:ITGB1	-0.0056700168078327	0.0026028136142757	-2.17841829961789	0.0293749087104618	HIST	CD14	HSPA1A	ITGB1	CD14->ITGB1	HIST->HSPA1A	0.9494009694804096	cerad
FRMD4A:VEGFA->AIF1:ITGA9	-0.0056724150914364	0.0018704303176503	-3.03267918505627	0.0024239314277209	FRMD4A	VEGFA	AIF1	ITGA9	VEGFA->ITGA9	FRMD4A->AIF1	0.1033814019396054	cerad
GPNMB:TNFSF9->GPNMB:TRAF2	-0.0056728217133295	0.0119377181907012	-0.475201510264196	0.634643350743491	GPNMB	TNFSF9	GPNMB	TRAF2	TNFSF9->TRAF2	GPNMB->GPNMB	0.8643961521399356	cerad
HSPA1A:TGFB1->CCL3:ITGB1	-0.0056733992286557	0.0031416827391726	-1.80584727984017	0.0709421979533795	HSPA1A	TGFB1	CCL3	ITGB1	TGFB1->ITGB1	HSPA1A->CCL3	0.5513548381540698	cerad
CCL3:C1QB->HIST:C1QBP	-0.0056739940763499	0.0215849767187247	-0.262867741313237	0.792652520836153	CCL3	C1QB	HIST	C1QBP	C1QB->C1QBP	CCL3->HIST	0.945839300143814	cerad
HSPA1A:ADAM10->TMEM163:AXL	-0.0056741055299515	0.0072857220745487	-0.778797965650233	0.43609873630004	HSPA1A	ADAM10	TMEM163	AXL	ADAM10->AXL	HSPA1A->TMEM163	0.936127655192468	cerad
MKI67:CALM3->IFI44L:KCNQ1	-0.0056741793741877	0.0029215455720342	-1.94218410573579	0.0521148165359517	MKI67	CALM3	IFI44L	KCNQ1	CALM3->KCNQ1	MKI67->IFI44L	0.3696438488944781	cerad
CD163:TGFB1->CD163:SDC2	-0.0056751210050909	0.0043899713556354	-1.29274670501114	0.196098678520476	CD163	TGFB1	CD163	SDC2	TGFB1->SDC2	CD163->CD163	0.7649351290903347	cerad
GPNMB:SDC2->TMEM163:PTPRJ	-0.0056751378734717	0.0110129691889524	-0.515314060731659	0.606333575002116	GPNMB	SDC2	TMEM163	PTPRJ	SDC2->PTPRJ	GPNMB->TMEM163	0.8515382080357193	cerad
CCL3:CALM1->ERN1:INSR	-0.0056754275173891	0.0106486299145674	-0.532972557307589	0.594052577122852	CCL3	CALM1	ERN1	INSR	CALM1->INSR	CCL3->ERN1	0.999999999983011	cerad
HIF1A:ICAM5->HIST:ITGAL	-0.0056785313641643	0.003594699045268	-1.57969590573637	0.114176523712998	HIF1A	ICAM5	HIST	ITGAL	ICAM5->ITGAL	HIF1A->HIST	0.608941459802656	cerad
HSPA1A:APOE->HIST:ABCA1	-0.0056792019167141	0.0033395222537886	-1.70060310580988	0.0890175405695874	HSPA1A	APOE	HIST	ABCA1	APOE->ABCA1	HSPA1A->HIST	0.9920932993736842	cerad
ERN1:GRN->IFI44L:TNFRSF1B	-0.0056813296009607	0.003559045682547	-1.59630701814845	0.110420263963522	ERN1	GRN	IFI44L	TNFRSF1B	GRN->TNFRSF1B	ERN1->IFI44L	0.4488512028647063	cerad
CCL3:CD274->IFI44L:CD80	-0.005681562951829	0.0037917641950512	-1.49839564370702	0.1340304875593	CCL3	CD274	IFI44L	CD80	CD274->CD80	CCL3->IFI44L	0.5574081392704898	cerad
TMEM163:HLA-DRB1->HSPA1A:CD4	-0.0056816836480679	0.0022887086394992	-2.48248446744669	0.0130469755793157	TMEM163	HLA-DRB1	HSPA1A	CD4	HLA-DRB1->CD4	TMEM163->HSPA1A	0.7905075152317259	cerad
IFI44L:LPL->HIF1A:LRP1	-0.0056848353381168	0.0067261717032312	-0.845181418039905	0.398009555547416	IFI44L	LPL	HIF1A	LRP1	LPL->LRP1	IFI44L->HIF1A	0.7777983037769057	cerad
TMEM163:VEGFA->ERN1:NRP1	-0.0056866677598447	0.00653899821167	-0.869654276659052	0.384489366575262	TMEM163	VEGFA	ERN1	NRP1	VEGFA->NRP1	TMEM163->ERN1	0.6667507204906247	cerad
ERN1:SELPLG->TMEM163:SELL	-0.0056875039176246	0.005668021004963	-1.00343733953076	0.315649895741375	ERN1	SELPLG	TMEM163	SELL	SELPLG->SELL	ERN1->TMEM163	0.5935292569293537	cerad
HSPA1A:EFNB2->CCL3:RHBDL2	-0.0056895998410958	0.006017373727219	-0.945528747094345	0.344389001666872	HSPA1A	EFNB2	CCL3	RHBDL2	EFNB2->RHBDL2	HSPA1A->CCL3	0.6933512133982926	cerad
HSPA1A:ADAM10->HIF1A:GPNMB	-0.0056897325935564	0.0054693171803013	-1.04030035304023	0.298200380232776	HSPA1A	ADAM10	HIF1A	GPNMB	ADAM10->GPNMB	HSPA1A->HIF1A	0.8120265326231741	cerad
PICALM:TNF->ERN1:TNFRSF1A	-0.0056901146377931	0.0048750606589142	-1.16718847946815	0.243134262314225	PICALM	TNF	ERN1	TNFRSF1A	TNF->TNFRSF1A	PICALM->ERN1	0.960045707380442	cerad
HIST:HSP90AA1->AIF1:CFTR	-0.005690604181362	0.0049119359701826	-1.1585257250718	0.246649559818616	HIST	HSP90AA1	AIF1	CFTR	HSP90AA1->CFTR	HIST->AIF1	0.7454705612232521	cerad
TMEM163:HLA-DMB->CD163:CD4	-0.0056906454197982	0.0043650906802348	-1.30367175315866	0.192345524335223	TMEM163	HLA-DMB	CD163	CD4	HLA-DMB->CD4	TMEM163->CD163	0.771972185549835	cerad
TMEM163:FGF2->MKI67:SDC3	-0.0056907468790453	0.0057083055925454	-0.996924006044262	0.318801398295271	TMEM163	FGF2	MKI67	SDC3	FGF2->SDC3	TMEM163->MKI67	0.7706529028934627	cerad
CD163:TGFA->PICALM:ERBB4	-0.0056919194705569	0.0042763297645136	-1.33102912637615	0.183179427335035	CD163	TGFA	PICALM	ERBB4	TGFA->ERBB4	CD163->PICALM	0.7026882950229211	cerad
AIF1:CALM3->CD163:KCNQ3	-0.0056926206945377	0.0093716237175551	-0.60743163256482	0.543564501152346	AIF1	CALM3	CD163	KCNQ3	CALM3->KCNQ3	AIF1->CD163	0.95880829130039	cerad
CCL3:TF->HSPA1A:TFRC	-0.0056939915230727	0.0036089472464841	-1.5777430741388	0.114624646364281	CCL3	TF	HSPA1A	TFRC	TF->TFRC	CCL3->HSPA1A	0.5587806805518897	cerad
MKI67:HMGB1->HSPA1A:HAVCR2	-0.0056956221389979	0.0055991461576168	-1.01723048098144	0.309043798948132	MKI67	HMGB1	HSPA1A	HAVCR2	HMGB1->HAVCR2	MKI67->HSPA1A	0.99999999996712	cerad
GPNMB:INHBA->ERN1:ENG	-0.0056980912163255	0.0093971384358659	-0.606364507154407	0.544272731764268	GPNMB	INHBA	ERN1	ENG	INHBA->ENG	GPNMB->ERN1	0.999999999863093	cerad
CCL3:TNFSF10->HSPA1A:TNFRSF10D	-0.0056984503431057	0.0145329661874046	-0.392105112584963	0.694980550095199	CCL3	TNFSF10	HSPA1A	TNFRSF10D	TNFSF10->TNFRSF10D	CCL3->HSPA1A	0.9096942617217983	cerad
PICALM:CALR->IFI44L:ITGAV	-0.0056988466702153	0.0043726887714798	-1.30328202349666	0.192478495989129	PICALM	CALR	IFI44L	ITGAV	CALR->ITGAV	PICALM->IFI44L	0.7946359926156702	cerad
HSPA1A:COL9A2->GPNMB:ITGA9_ITGB1	-0.0057032546049916	0.0119265086495846	-0.478199846456348	0.632507971800653	HSPA1A	COL9A2	GPNMB	ITGA9_ITGB1	COL9A2->ITGA9_ITGB1	HSPA1A->GPNMB	0.9853408478807392	cerad
GPNMB:HSP90B1->IFI44L:TLR1	-0.0057048730883757	0.0084857924660484	-0.672285247512347	0.501402119637019	GPNMB	HSP90B1	IFI44L	TLR1	HSP90B1->TLR1	GPNMB->IFI44L	0.8574039135611227	cerad
FRMD4A:LGALS9->CCL3:PTPRC	-0.0057054999690655	0.0039983703256795	-1.42695636080081	0.153592473657891	FRMD4A	LGALS9	CCL3	PTPRC	LGALS9->PTPRC	FRMD4A->CCL3	0.4372491576707654	cerad
IFI44L:TNF->HSPA1A:SEMA4C	-0.0057055747868092	0.0095462917097565	-0.597674464627761	0.550057167076793	IFI44L	TNF	HSPA1A	SEMA4C	TNF->SEMA4C	IFI44L->HSPA1A	0.969516583050426	cerad
CD163:YBX1->HIST:NOTCH1	-0.0057061185084699	0.0041727594994898	-1.36746881989426	0.171478403999949	CD163	YBX1	HIST	NOTCH1	YBX1->NOTCH1	CD163->HIST	0.7532215420204982	cerad
CD163:PDGFB->HSPA1A:LRP1	-0.0057063353706662	0.005904881894037	-0.966375868826218	0.333856134529959	CD163	PDGFB	HSPA1A	LRP1	PDGFB->LRP1	CD163->HSPA1A	0.9913447700468166	cerad
HIF1A:SIRPB2->ERN1:CD47	-0.0057068856055696	0.014331553260309	-0.398204263132791	0.690479623737953	HIF1A	SIRPB2	ERN1	CD47	SIRPB2->CD47	HIF1A->ERN1	0.887759516234511	cerad
HIF1A:CALM1->HSPA1A:PDE1A	-0.0057069682731286	0.0026716335955042	-2.13613434219883	0.0326684652644959	HIF1A	CALM1	HSPA1A	PDE1A	CALM1->PDE1A	HIF1A->HSPA1A	0.7487909275126834	cerad
FRMD4A:SLIT2->HIF1A:APP	-0.0057071463199518	0.0041625287799705	-1.3710767232202	0.170351040221341	FRMD4A	SLIT2	HIF1A	APP	SLIT2->APP	FRMD4A->HIF1A	0.8068493218479617	cerad
FRMD4A:APP->FRMD4A:TSPAN15	-0.0057077527742539	0.0040107563130879	-1.4231113357918	0.154703882741688	FRMD4A	APP	FRMD4A	TSPAN15	APP->TSPAN15	FRMD4A->FRMD4A	0.7119838386671258	cerad
HSPA1A:FAM3C->CD163:ADGRG5	-0.0057084556255314	0.0033394479925958	-1.70940096632382	0.0873767020646141	HSPA1A	FAM3C	CD163	ADGRG5	FAM3C->ADGRG5	HSPA1A->CD163	0.9129646783005	cerad
HSPA1A:HLA-DRB1->HSPA1A:CD4	-0.0057085720679908	0.0055444226839554	-1.02960621752566	0.303194895398075	HSPA1A	HLA-DRB1	HSPA1A	CD4	HLA-DRB1->CD4	HSPA1A->HSPA1A	0.8274236170881236	cerad
CD163:PROS1->CCL3:MERTK	-0.0057099925433857	0.0048558451158631	-1.17590087969079	0.239634487312495	CD163	PROS1	CCL3	MERTK	PROS1->MERTK	CD163->CCL3	0.5620155029730624	cerad
CD163:TGS1->FRMD4A:RXRA	-0.0057111167227311	0.0033945174511628	-1.68245319250745	0.0924809941585939	CD163	TGS1	FRMD4A	RXRA	TGS1->RXRA	CD163->FRMD4A	0.7846167840290408	cerad
CCL3:CALM1->HIST:PTPRA	-0.0057114039590285	0.006108720562927	-0.934959112991715	0.349809371057341	CCL3	CALM1	HIST	PTPRA	CALM1->PTPRA	CCL3->HIST	0.7368336260083782	cerad
PICALM:TNFSF10->MKI67:TNFRSF10B	-0.0057121575721492	0.0023845284941901	-2.39550820468983	0.0165973427757668	PICALM	TNFSF10	MKI67	TNFRSF10B	TNFSF10->TNFRSF10B	PICALM->MKI67	0.8530267404689743	cerad
ERN1:CALM3->HIST:PDE1B	-0.0057142791127793	0.0051421532977451	-1.11126191342548	0.266455628200161	ERN1	CALM3	HIST	PDE1B	CALM3->PDE1B	ERN1->HIST	0.6927846333204185	cerad
ERN1:HLA-B->HSPA1A:CANX	-0.00571581549429	0.0034195112085541	-1.67152997773234	0.0946170425782209	ERN1	HLA-B	HSPA1A	CANX	HLA-B->CANX	ERN1->HSPA1A	0.5907050716043182	cerad
IFI44L:ADAM10->AIF1:AXL	-0.0057162615023432	0.0099231259055479	-0.576054517170572	0.564578332881501	IFI44L	ADAM10	AIF1	AXL	ADAM10->AXL	IFI44L->AIF1	0.973578695514029	cerad
TMEM163:ICAM1->PICALM:ITGAL_ITGB2	-0.0057171606469787	0.0029351617752732	-1.94781790058111	0.0514367561079551	TMEM163	ICAM1	PICALM	ITGAL_ITGB2	ICAM1->ITGAL_ITGB2	TMEM163->PICALM	0.7599396578053398	cerad
TMEM163:CD14->CD163:TLR1	-0.0057176772523086	0.0139792303966277	-0.409012305404732	0.682530630680145	TMEM163	CD14	CD163	TLR1	CD14->TLR1	TMEM163->CD163	0.9447702078156772	cerad
CD163:TIMP2->HSPA1A:ITGB1	-0.0057185792585335	0.0069467705357351	-0.823199676614679	0.410394452754898	CD163	TIMP2	HSPA1A	ITGB1	TIMP2->ITGB1	CD163->HSPA1A	0.9913447700468166	cerad
CD163:PDGFB->FRMD4A:ADGRV1	-0.0057197508893929	0.002262814881643	-2.52771489872815	0.0114807538816631	CD163	PDGFB	FRMD4A	ADGRV1	PDGFB->ADGRV1	CD163->FRMD4A	0.6059316050178915	cerad
PICALM:CD14->IFI44L:ITGB1	-0.0057205141707019	0.0048692686128023	-1.17482000390398	0.240066735307943	PICALM	CD14	IFI44L	ITGB1	CD14->ITGB1	PICALM->IFI44L	0.8384349200880341	cerad
HIST:HBEGF->GPNMB:CD82	-0.0057207253111352	0.0053248433232758	-1.07434622275718	0.282667535476421	HIST	HBEGF	GPNMB	CD82	HBEGF->CD82	HIST->GPNMB	0.606311457295163	cerad
TMEM163:LILRB4->HIST:LAIR1	-0.0057211391510457	0.0028319075688925	-2.02024219077284	0.0433582719201994	TMEM163	LILRB4	HIST	LAIR1	LILRB4->LAIR1	TMEM163->HIST	0.920145945205156	cerad
FRMD4A:CD99->MKI67:CD81	-0.0057222695302963	0.0034626596583329	-1.65256481864324	0.0984194631088372	FRMD4A	CD99	MKI67	CD81	CD99->CD81	FRMD4A->MKI67	0.8141850384451973	cerad
ERN1:CALM1->IFI44L:INSR	-0.005722652558003	0.0132651515712126	-0.431404988271835	0.666173923505316	ERN1	CALM1	IFI44L	INSR	CALM1->INSR	ERN1->IFI44L	0.9271219578253336	cerad
CCL3:B2M->HSPA1A:LILRB1	-0.0057231915687517	0.0079142457807923	-0.723150597956131	0.469587366181534	CCL3	B2M	HSPA1A	LILRB1	B2M->LILRB1	CCL3->HSPA1A	0.7334031092424671	cerad
CD163:SERPINE1->ERN1:PLAUR	-0.0057238880444633	0.0102142736771362	-0.560381308097878	0.575219378428998	CD163	SERPINE1	ERN1	PLAUR	SERPINE1->PLAUR	CD163->ERN1	0.995317472496068	cerad
IFI44L:LGALS1->CCL3:CD69	-0.005728295774699	0.0061700933424607	-0.928396939358864	0.353201705575713	IFI44L	LGALS1	CCL3	CD69	LGALS1->CD69	IFI44L->CCL3	0.6375217507279467	cerad
FRMD4A:WNT5A->PICALM:ANTXR1	-0.0057286195143702	0.0026463222861104	-2.16474748538283	0.0304070284274848	FRMD4A	WNT5A	PICALM	ANTXR1	WNT5A->ANTXR1	FRMD4A->PICALM	0.3811816898488311	cerad
ERN1:PLAT->FRMD4A:LRP1	-0.0057286383124208	0.0026281938227515	-2.17968639254437	0.02928071590974	ERN1	PLAT	FRMD4A	LRP1	PLAT->LRP1	ERN1->FRMD4A	0.4623389507468794	cerad
FRMD4A:PLAU->HSPA1A:IGF2R	-0.0057292498344218	0.0045408901556526	-1.26170192143711	0.207056065258659	FRMD4A	PLAU	HSPA1A	IGF2R	PLAU->IGF2R	FRMD4A->HSPA1A	0.8029224179048247	cerad
TMEM163:CALR->MKI67:ITGAV	-0.0057305343433592	0.0048810336693771	-1.17404114200476	0.240378546802839	TMEM163	CALR	MKI67	ITGAV	CALR->ITGAV	TMEM163->MKI67	0.7706529028934627	cerad
ERN1:MAML2->HSPA1A:NOTCH1	-0.0057312222101932	0.0028619686435863	-2.00254542377215	0.0452261028616314	ERN1	MAML2	HSPA1A	NOTCH1	MAML2->NOTCH1	ERN1->HSPA1A	0.5907050716043182	cerad
HSPA1A:CALM3->HSPA1A:ESR1	-0.0057316448937248	0.0034290229422954	-1.67150963705363	0.0946210567946701	HSPA1A	CALM3	HSPA1A	ESR1	CALM3->ESR1	HSPA1A->HSPA1A	0.7788458027023392	cerad
IFI44L:PLAT->PICALM:LRP1	-0.0057318256485834	0.0036450682048392	-1.57248790049354	0.115837443046103	IFI44L	PLAT	PICALM	LRP1	PLAT->LRP1	IFI44L->PICALM	0.7638351065277679	cerad
CCL3:IL1B->IFI44L:ADRB2	-0.0057331255216202	0.0191757312193302	-0.298978195722775	0.764956682361154	CCL3	IL1B	IFI44L	ADRB2	IL1B->ADRB2	CCL3->IFI44L	0.9603684977453308	cerad
GPNMB:TNF->IFI44L:TNFRSF1B	-0.0057345026523996	0.0065072709025749	-0.881245415821014	0.378185002752279	GPNMB	TNF	IFI44L	TNFRSF1B	TNF->TNFRSF1B	GPNMB->IFI44L	0.8379683364350443	cerad
FRMD4A:MTMR4->CD163:SMAD3	-0.0057345499807242	0.003692531798161	-1.55301302579983	0.120420022733107	FRMD4A	MTMR4	CD163	SMAD3	MTMR4->SMAD3	FRMD4A->CD163	0.8071606083140803	cerad
HIST:ADAM10->CCL3:TREM2	-0.0057383200661188	0.0050574545257018	-1.13462613197149	0.256531999264687	HIST	ADAM10	CCL3	TREM2	ADAM10->TREM2	HIST->CCL3	0.7896715570007707	cerad
HIST:CALCB->IFI44L:CALCR	-0.0057398574703454	0.0033656221185122	-1.70543729160028	0.0881128982906075	HIST	CALCB	IFI44L	CALCR	CALCB->CALCR	HIST->IFI44L	0.8309786674659301	cerad
AIF1:ADAM10->PICALM:TREM2	-0.0057418652212473	0.0033629610424466	-1.70738380515703	0.0877507384724301	AIF1	ADAM10	PICALM	TREM2	ADAM10->TREM2	AIF1->PICALM	0.8732152705034432	cerad
MKI67:PDGFB->AIF1:ITGAV	-0.0057418927154722	0.002677818826419	-2.14424241805432	0.0320134679296362	MKI67	PDGFB	AIF1	ITGAV	PDGFB->ITGAV	MKI67->AIF1	0.5685120208464453	cerad
TMEM163:HLA-DRB1->FRMD4A:CD4	-0.0057433711721473	0.0073148479933942	-0.785166168501927	0.432356148425707	TMEM163	HLA-DRB1	FRMD4A	CD4	HLA-DRB1->CD4	TMEM163->FRMD4A	0.776406924244899	cerad
GPNMB:LAMB1->CCL3:ITGA6_ITGB1	-0.0057444475114968	0.0120880813832521	-0.475215820391125	0.634633152000536	GPNMB	LAMB1	CCL3	ITGA6_ITGB1	LAMB1->ITGA6_ITGB1	GPNMB->CCL3	0.9067724737293934	cerad
TMEM163:YBX1->PICALM:NOTCH1	-0.0057449308222628	0.0026649634361138	-2.15572594520863	0.0311050710033667	TMEM163	YBX1	PICALM	NOTCH1	YBX1->NOTCH1	TMEM163->PICALM	0.6693811279924514	cerad
HSPA1A:WNT5A->HIST:FZD8	-0.005745123249903	0.0039984011065349	-1.43685515705596	0.150759154012455	HSPA1A	WNT5A	HIST	FZD8	WNT5A->FZD8	HSPA1A->HIST	0.9920932993736842	cerad
IFI44L:NRG1->FRMD4A:MS4A4A	-0.0057453504713963	0.0028367874366463	-2.02530171883038	0.0428363921463735	IFI44L	NRG1	FRMD4A	MS4A4A	NRG1->MS4A4A	IFI44L->FRMD4A	0.7227008666114741	cerad
FRMD4A:LRPAP1->CD163:LRP1	-0.0057457615186175	0.0149584998359009	-0.384113486088189	0.700894336350405	FRMD4A	LRPAP1	CD163	LRP1	LRPAP1->LRP1	FRMD4A->CD163	0.9442068699636238	cerad
IFI44L:PIGF->ERN1:FLT1	-0.0057479750555815	0.0118725674898193	-0.484139177183908	0.628287099034951	IFI44L	PIGF	ERN1	FLT1	PIGF->FLT1	IFI44L->ERN1	0.915242365348372	cerad
ERN1:APOE->IFI44L:SORL1	-0.005748215614621	0.0050750584423125	-1.13264027990224	0.257365346101684	ERN1	APOE	IFI44L	SORL1	APOE->SORL1	ERN1->IFI44L	0.6376814996891971	cerad
AIF1:CD14->IFI44L:TLR1	-0.0057487545524684	0.0079135472504355	-0.726444711902371	0.467566189543992	AIF1	CD14	IFI44L	TLR1	CD14->TLR1	AIF1->IFI44L	0.9059806064902344	cerad
IFI44L:PTPN6->IFI44L:CD300LF	-0.0057489699335016	0.0050936045051362	-1.1286643726863	0.259039443982748	IFI44L	PTPN6	IFI44L	CD300LF	PTPN6->CD300LF	IFI44L->IFI44L	0.7736587425660445	cerad
CCL3:WNT5A->ERN1:ADRB2	-0.0057500030147957	0.0101923583488227	-0.56414843532851	0.572653117230242	CCL3	WNT5A	ERN1	ADRB2	WNT5A->ADRB2	CCL3->ERN1	0.999999999983011	cerad
PICALM:B2M->TMEM163:LILRB1	-0.0057504967634711	0.0267765513945833	-0.214758677423801	0.82995547177547	PICALM	B2M	TMEM163	LILRB1	B2M->LILRB1	PICALM->TMEM163	0.9984545118795352	cerad
PICALM:HLA-DMB->HSPA1A:CD4	-0.0057518572855534	0.002931394256951	-1.96215752006553	0.0497441479117975	PICALM	HLA-DMB	HSPA1A	CD4	HLA-DMB->CD4	PICALM->HSPA1A	0.7187171715532122	cerad
CCL3:TLN1->HIF1A:ITGB5	-0.0057521375395593	0.0026320576942729	-2.18541468603645	0.0288584550347948	CCL3	TLN1	HIF1A	ITGB5	TLN1->ITGB5	CCL3->HIF1A	0.4856831592772442	cerad
TMEM163:GAS6->CCL3:AXL	-0.0057526441068128	0.0030650271405795	-1.8768656337983	0.0605365120604363	TMEM163	GAS6	CCL3	AXL	GAS6->AXL	TMEM163->CCL3	0.6584645549547211	cerad
IFI44L:LPL->FRMD4A:LRP1	-0.0057529717361908	0.0047765243595496	-1.20442633662885	0.228424837763995	IFI44L	LPL	FRMD4A	LRP1	LPL->LRP1	IFI44L->FRMD4A	0.8031973284594014	cerad
TMEM163:HMGB1->ERN1:TLR2	-0.0057536936740406	0.0030037787447065	-1.91548518151688	0.0554306571627767	TMEM163	HMGB1	ERN1	TLR2	HMGB1->TLR2	TMEM163->ERN1	0.3853977714338899	cerad
CD163:HLA-DMB->CCL3:CD4	-0.0057540908734173	0.0030610015879626	-1.87980656267713	0.0601344457344275	CD163	HLA-DMB	CCL3	CD4	HLA-DMB->CD4	CD163->CCL3	0.4307605520616319	cerad
CD163:SPP1->FRMD4A:ITGA5_ITGB1	-0.0057550157352842	0.0071238869049308	-0.807847711801948	0.419178255050064	CD163	SPP1	FRMD4A	ITGA5_ITGB1	SPP1->ITGA5_ITGB1	CD163->FRMD4A	0.8153589971381179	cerad
HIF1A:HSP90B1->PICALM:LRP1	-0.0057562956011194	0.0168716139615206	-0.341182273032559	0.732966367593075	HIF1A	HSP90B1	PICALM	LRP1	HSP90B1->LRP1	HIF1A->PICALM	0.8666723203628007	cerad
FRMD4A:MELTF->FRMD4A:TFRC	-0.005756766058741	0.0124885458833353	-0.460963679240098	0.644824663654152	FRMD4A	MELTF	FRMD4A	TFRC	MELTF->TFRC	FRMD4A->FRMD4A	0.9440570239119612	cerad
FRMD4A:C3->HIF1A:CR1	-0.0057571451423941	0.0080468910223043	-0.715449622274807	0.474331259450337	FRMD4A	C3	HIF1A	CR1	C3->CR1	FRMD4A->HIF1A	0.8345356367580332	cerad
TMEM163:PROS1->FRMD4A:AXL	-0.0057574647409139	0.0059561446626424	-0.966642864976962	0.333722598315472	TMEM163	PROS1	FRMD4A	AXL	PROS1->AXL	TMEM163->FRMD4A	0.7218015289323277	cerad
TMEM163:CALM3->ERN1:KCNQ1	-0.0057576291357008	0.0035126587199018	-1.63910860542176	0.101190643176724	TMEM163	CALM3	ERN1	KCNQ1	CALM3->KCNQ1	TMEM163->ERN1	0.3853977714338899	cerad
TMEM163:HLA-DRA->MKI67:CD4	-0.0057578516997803	0.0029263872350178	-1.96756315462301	0.0491183226592704	TMEM163	HLA-DRA	MKI67	CD4	HLA-DRA->CD4	TMEM163->MKI67	0.7706529028934627	cerad
AIF1:HLA-DQA1->HIST:CD4	-0.0057593930268027	0.0024120367680041	-2.38777165555751	0.0169508700578554	AIF1	HLA-DQA1	HIST	CD4	HLA-DQA1->CD4	AIF1->HIST	0.603168459558688	cerad
HSPA1A:HLA-A->CCL3:APLP2	-0.0057633075530644	0.003753656762975	-1.53538480393626	0.124689334188692	HSPA1A	HLA-A	CCL3	APLP2	HLA-A->APLP2	HSPA1A->CCL3	0.5513548381540698	cerad
PICALM:RPS19->CCL3:C5AR1	-0.0057639160815472	0.003435142599862	-1.67792629097222	0.0933614893057919	PICALM	RPS19	CCL3	C5AR1	RPS19->C5AR1	PICALM->CCL3	0.387762969501415	cerad
CCL3:F11R->HSPA1A:ITGAL_ITGB2	-0.005764212341599	0.0213000785877397	-0.270619299260093	0.786683850862271	CCL3	F11R	HSPA1A	ITGAL_ITGB2	F11R->ITGAL_ITGB2	CCL3->HSPA1A	0.9484319323479716	cerad
HSPA1A:COL18A1->ERN1:ITGB5	-0.0057655891196432	0.0040357368612579	-1.42863356007955	0.153109583056512	HSPA1A	COL18A1	ERN1	ITGB5	COL18A1->ITGB5	HSPA1A->ERN1	0.6687312263946436	cerad
AIF1:GNAI2->MKI67:OPRM1	-0.0057665771504326	0.0068482687549542	-0.842048896848694	0.39976058423245	AIF1	GNAI2	MKI67	OPRM1	GNAI2->OPRM1	AIF1->MKI67	0.7470840777383231	cerad
CCL3:VEGFB->HIF1A:ADRB2	-0.0057667766131375	0.0089820309905913	-0.642034815864941	0.520850577603742	CCL3	VEGFB	HIF1A	ADRB2	VEGFB->ADRB2	CCL3->HIF1A	0.7687420289766459	cerad
PICALM:CALM1->ERN1:PTPRA	-0.0057694368752171	0.0036710808005031	-1.57159081718561	0.11604547746792	PICALM	CALM1	ERN1	PTPRA	CALM1->PTPRA	PICALM->ERN1	0.8613613775701915	cerad
AIF1:TNFSF13B->AIF1:HLA-DPB1	-0.0057711038047246	0.0045241980285088	-1.27560813394077	0.202094077334412	AIF1	TNFSF13B	AIF1	HLA-DPB1	TNFSF13B->HLA-DPB1	AIF1->AIF1	0.7986120207540489	cerad
CD163:C3->ERN1:NRP1	-0.0057732126371684	0.0026454854932876	-2.18228852579866	0.0290882453070599	CD163	C3	ERN1	NRP1	C3->NRP1	CD163->ERN1	0.6495588291710289	cerad
HIST:SEMA6B->HIST:PLXNA4	-0.0057749705289582	0.0037197116678489	-1.55253176714578	0.120535037723513	HIST	SEMA6B	HIST	PLXNA4	SEMA6B->PLXNA4	HIST->HIST	0.867941662767371	cerad
CCL3:PTDSS1->TMEM163:JMJD6	-0.0057749860844978	0.0029364262464326	-1.96667159323809	0.0492210838389053	CCL3	PTDSS1	TMEM163	JMJD6	PTDSS1->JMJD6	CCL3->TMEM163	0.6058134074899795	cerad
FRMD4A:TXLNA->FRMD4A:STX3	-0.0057761163148478	0.0066327387436247	-0.870849363756366	0.383836407886103	FRMD4A	TXLNA	FRMD4A	STX3	TXLNA->STX3	FRMD4A->FRMD4A	0.793603299013732	cerad
HSPA1A:INHBA->ERN1:ENG	-0.0057763093378651	0.0028420985614817	-2.03240992981383	0.0421121736761378	HSPA1A	INHBA	ERN1	ENG	INHBA->ENG	HSPA1A->ERN1	0.6687312263946436	cerad
AIF1:LPL->HIF1A:LRP1	-0.0057766551801951	0.0047958916207413	-1.20450077629199	0.228396082198684	AIF1	LPL	HIF1A	LRP1	LPL->LRP1	AIF1->HIF1A	0.9135666998068188	cerad
CD163:TNF->CCL3:TRPM2	-0.0057770310407069	0.0090194032049643	-0.640511451747402	0.521840146487983	CD163	TNF	CCL3	TRPM2	TNF->TRPM2	CD163->CCL3	0.7275390402094367	cerad
HIST:ADAM10->TMEM163:NRCAM	-0.0057772624771919	0.0099811094057716	-0.578819672475603	0.562710855666144	HIST	ADAM10	TMEM163	NRCAM	ADAM10->NRCAM	HIST->TMEM163	0.9342456994792088	cerad
TMEM163:NRG1->HIST:MS4A4A	-0.0057773161494876	0.0040805660346535	-1.41581243886872	0.156830426696705	TMEM163	NRG1	HIST	MS4A4A	NRG1->MS4A4A	TMEM163->HIST	0.920145945205156	cerad
TMEM163:PTPN6->FRMD4A:CLEC12A	-0.0057778045078827	0.0034742902870948	-1.66301720076305	0.0963089924233848	TMEM163	PTPN6	FRMD4A	CLEC12A	PTPN6->CLEC12A	TMEM163->FRMD4A	0.5499243467375272	cerad
MKI67:HBEGF->HIF1A:CD82	-0.0057780862023492	0.0059051819131771	-0.97847725731459	0.327838334179138	MKI67	HBEGF	HIF1A	CD82	HBEGF->CD82	MKI67->HIF1A	0.9015967315770472	cerad
MKI67:HLA-DRA->CD163:CD4	-0.0057791567381585	0.0051190100129841	-1.12895984252813	0.258914774383137	MKI67	HLA-DRA	CD163	CD4	HLA-DRA->CD4	MKI67->CD163	0.9117406684761156	cerad
IFI44L:ADAM10->CCL3:TREM2	-0.0057791633055148	0.0038793286559238	-1.48973284248291	0.136294495474211	IFI44L	ADAM10	CCL3	TREM2	ADAM10->TREM2	IFI44L->CCL3	0.479892476922991	cerad
HIST:C1QB->ERN1:LRP1	-0.0057795645589334	0.0043409905143127	-1.33139304033898	0.18305971823286	HIST	C1QB	ERN1	LRP1	C1QB->LRP1	HIST->ERN1	0.7354306281644039	cerad
CCL3:HLA-DRA->HIST:CD4	-0.005779970846701	0.0040593044805184	-1.42388206512728	0.154480614371839	CCL3	HLA-DRA	HIST	CD4	HLA-DRA->CD4	CCL3->HIST	0.7041173225707111	cerad
ERN1:APOE->CD163:LRP8	-0.0057807772747744	0.0061400404595341	-0.941488466219828	0.346454597120703	ERN1	APOE	CD163	LRP8	APOE->LRP8	ERN1->CD163	0.7948740430220912	cerad
TMEM163:ADAM10->HSPA1A:TSPAN15	-0.0057816145082229	0.0022281085680161	-2.59485313741721	0.0094631344834113	TMEM163	ADAM10	HSPA1A	TSPAN15	ADAM10->TSPAN15	TMEM163->HSPA1A	0.7905075152317259	cerad
ERN1:LGALS9->IFI44L:CD47	-0.0057820337589409	0.0105697771970689	-0.547034592228147	0.584354966889423	ERN1	LGALS9	IFI44L	CD47	LGALS9->CD47	ERN1->IFI44L	0.8773210958653961	cerad
ERN1:HSP90B1->HIF1A:TLR7	-0.005782497140612	0.0115193046973373	-0.501983174552947	0.615679356477005	ERN1	HSP90B1	HIF1A	TLR7	HSP90B1->TLR7	ERN1->HIF1A	0.9067258993559976	cerad
PICALM:ADAM17->PICALM:NOTCH1	-0.0057833019306897	0.0041461254031622	-1.39486903273086	0.163055336966325	PICALM	ADAM17	PICALM	NOTCH1	ADAM17->NOTCH1	PICALM->PICALM	0.6379534224989211	cerad
GPNMB:PLAU->IFI44L:LRP1	-0.0057840072662045	0.0079332641244433	-0.729082906540744	0.465950950009788	GPNMB	PLAU	IFI44L	LRP1	PLAU->LRP1	GPNMB->IFI44L	0.8381084971782379	cerad
AIF1:ADAM10->HIST:TREM2	-0.0057843733244324	0.0025468179779332	-2.27121583660509	0.0231339151974462	AIF1	ADAM10	HIST	TREM2	ADAM10->TREM2	AIF1->HIST	0.6068681645907601	cerad
ERN1:IL18->TMEM163:IL1RAPL1	-0.0057854977341148	0.0025146397977679	-2.30072622697301	0.0214071106717224	ERN1	IL18	TMEM163	IL1RAPL1	IL18->IL1RAPL1	ERN1->TMEM163	0.2498441447588228	cerad
FRMD4A:JAG1->GPNMB:NOTCH2	-0.005786394171849	0.0050849289046276	-1.13794986722095	0.255141416661929	FRMD4A	JAG1	GPNMB	NOTCH2	JAG1->NOTCH2	FRMD4A->GPNMB	0.55065785543648	cerad
TMEM163:HLA-DQB1->ERN1:CD4	-0.0057871202630294	0.0226334455382363	-0.255688876589861	0.798191084926331	TMEM163	HLA-DQB1	ERN1	CD4	HLA-DQB1->CD4	TMEM163->ERN1	0.928451435591392	cerad
FRMD4A:ADAM10->IFI44L:NOTCH1	-0.0057877915437297	0.0044062088451073	-1.31355361200288	0.18899646803107	FRMD4A	ADAM10	IFI44L	NOTCH1	ADAM10->NOTCH1	FRMD4A->IFI44L	0.7457858477591853	cerad
PICALM:GNAS->FRMD4A:ADCY1	-0.005787949455439	0.0042246468125298	-1.37004339351461	0.170673356353471	PICALM	GNAS	FRMD4A	ADCY1	GNAS->ADCY1	PICALM->FRMD4A	0.7329811107680316	cerad
CCL3:SERPINF1->CD163:PLXDC2	-0.0057895391770408	0.0043779991944805	-1.32241668393633	0.186029436232634	CCL3	SERPINF1	CD163	PLXDC2	SERPINF1->PLXDC2	CCL3->CD163	0.4923932786178215	cerad
HIST:CALM1->TMEM163:KCNQ1	-0.0057906532555549	0.0113447434267244	-0.510426109938649	0.609752968537148	HIST	CALM1	TMEM163	KCNQ1	CALM1->KCNQ1	HIST->TMEM163	0.94325213246763	cerad
FRMD4A:F8->TMEM163:LRP1	-0.0057917754938724	0.0036941057170554	-1.56784237850374	0.116917922006926	FRMD4A	F8	TMEM163	LRP1	F8->LRP1	FRMD4A->TMEM163	0.5257100809663939	cerad
IFI44L:TGFB1->GPNMB:ITGB1	-0.0057931110456352	0.0089754220418012	-0.645441631452533	0.518641031915273	IFI44L	TGFB1	GPNMB	ITGB1	TGFB1->ITGB1	IFI44L->GPNMB	0.9164909092581234	cerad
CD163:HSP90B1->IFI44L:LRP1	-0.0057932581354409	0.0156916409219326	-0.369193901661589	0.711983201074707	CD163	HSP90B1	IFI44L	LRP1	HSP90B1->LRP1	CD163->IFI44L	0.976863494878226	cerad
CD163:PTPN6->CD163:EGFR	-0.0057933518231043	0.0055228229292341	-1.0489838072552	0.294185571143662	CD163	PTPN6	CD163	EGFR	PTPN6->EGFR	CD163->CD163	0.7887830957465829	cerad
HIST:ADAM9->AIF1:ITGA6	-0.0057937322999196	0.0027406817549228	-2.11397484932819	0.034517415501219	HIST	ADAM9	AIF1	ITGA6	ADAM9->ITGA6	HIST->AIF1	0.6606395708663415	cerad
CCL3:GRN->FRMD4A:TNFRSF1B	-0.0057944801078405	0.0032367682287555	-1.79020544516046	0.0734208900609977	CCL3	GRN	FRMD4A	TNFRSF1B	GRN->TNFRSF1B	CCL3->FRMD4A	0.3531110736181237	cerad
HIST:CALM1->IFI44L:OPRM1	-0.0057957614319511	0.0065809944248408	-0.880681711273639	0.378490118286715	HIST	CALM1	IFI44L	OPRM1	CALM1->OPRM1	HIST->IFI44L	0.8591730509844231	cerad
HIF1A:TNF->HSPA1A:TNFRSF21	-0.0057960761457826	0.0048117741061934	-1.2045611489372	0.228372762525757	HIF1A	TNF	HSPA1A	TNFRSF21	TNF->TNFRSF21	HIF1A->HSPA1A	0.7487909275126834	cerad
GPNMB:TNF->PICALM:VSIR	-0.0057994211350681	0.0083513474868878	-0.694429389290001	0.487412968276856	GPNMB	TNF	PICALM	VSIR	TNF->VSIR	GPNMB->PICALM	0.7411584875276865	cerad
MKI67:TNF->HSPA1A:SEMA4C	-0.0057997496789644	0.0122041796195535	-0.475226509258526	0.634625534153111	MKI67	TNF	HSPA1A	SEMA4C	TNF->SEMA4C	MKI67->HSPA1A	0.99999999996712	cerad
TMEM163:TGFB1->CD163:SDC2	-0.0057998659000831	0.0052714173083667	-1.10024791451772	0.271224119186228	TMEM163	TGFB1	CD163	SDC2	TGFB1->SDC2	TMEM163->CD163	0.7730386864281269	cerad
AIF1:HSP90B1->GPNMB:TLR1	-0.00580175578597	0.0144820053458183	-0.40061826020837	0.688701199564224	AIF1	HSP90B1	GPNMB	TLR1	HSP90B1->TLR1	AIF1->GPNMB	0.9709321742090063	cerad
HSPA1A:SERPINF1->AIF1:PLXDC2	-0.0058020627738872	0.0034953539210648	-1.65993570462807	0.096927387699649	HSPA1A	SERPINF1	AIF1	PLXDC2	SERPINF1->PLXDC2	HSPA1A->AIF1	0.7219256838464599	cerad
CCL3:WNT5A->CCL3:LDLR	-0.0058024903134056	0.0031772707939777	-1.82624985078504	0.0678126354240839	CCL3	WNT5A	CCL3	LDLR	WNT5A->LDLR	CCL3->CCL3	0.451300647088899	cerad
AIF1:APP->IFI44L:APLP2	-0.0058026189944912	0.0044459271056234	-1.30515387603898	0.191840456355396	AIF1	APP	IFI44L	APLP2	APP->APLP2	AIF1->IFI44L	0.9059806064902344	cerad
MKI67:LRPAP1->FRMD4A:VLDLR	-0.0058027313194606	0.0032707430471652	-1.77413243283968	0.0760412471966046	MKI67	LRPAP1	FRMD4A	VLDLR	LRPAP1->VLDLR	MKI67->FRMD4A	0.7632477311987763	cerad
HIF1A:SPP1->ERN1:ITGA9_ITGB1	-0.005804517783684	0.0035928066643375	-1.61559424872487	0.106182068194906	HIF1A	SPP1	ERN1	ITGA9_ITGB1	SPP1->ITGA9_ITGB1	HIF1A->ERN1	0.3937714433294766	cerad
CD163:CALM3->HIST:KCNQ3	-0.0058059013734034	0.0089615309103153	-0.647869368694633	0.517069444055323	CD163	CALM3	HIST	KCNQ3	CALM3->KCNQ3	CD163->HIST	0.8712412604249573	cerad
HSPA1A:SPP1->CCL3:PTGER4	-0.0058061626602975	0.0030486307556966	-1.90451488736319	0.0568431596551845	HSPA1A	SPP1	CCL3	PTGER4	SPP1->PTGER4	HSPA1A->CCL3	0.5513548381540698	cerad
IFI44L:GRN->ERN1:SORT1	-0.005807187253905	0.0032740123649464	-1.77372184542746	0.0761091711510251	IFI44L	GRN	ERN1	SORT1	GRN->SORT1	IFI44L->ERN1	0.5029160711377121	cerad
FRMD4A:TGFB1->AIF1:ITGB1	-0.0058086191819318	0.007057083111284	-0.823090658043133	0.410456440884756	FRMD4A	TGFB1	AIF1	ITGB1	TGFB1->ITGB1	FRMD4A->AIF1	0.7246329758829643	cerad
CCL3:LGALS9->PICALM:HAVCR2	-0.0058090394306166	0.0032907893067986	-1.76524197967199	0.0775231060582124	CCL3	LGALS9	PICALM	HAVCR2	LGALS9->HAVCR2	CCL3->PICALM	0.3869455669069019	cerad
HSPA1A:LRPAP1->HSPA1A:LRP1	-0.0058100063990827	0.0068730954772042	-0.845326013344728	0.397928840859569	HSPA1A	LRPAP1	HSPA1A	LRP1	LRPAP1->LRP1	HSPA1A->HSPA1A	0.8569221075764	cerad
MKI67:ADAM15->PICALM:ITGA5	-0.0058114854307485	0.0033790987943006	-1.71983294497054	0.0854628121994866	MKI67	ADAM15	PICALM	ITGA5	ADAM15->ITGA5	MKI67->PICALM	0.8031689557319368	cerad
CD163:GNAI2->MKI67:ADCY7	-0.0058140392685489	0.005932842567783	-0.979975315731591	0.327098303426183	CD163	GNAI2	MKI67	ADCY7	GNAI2->ADCY7	CD163->MKI67	0.8091182563848247	cerad
MKI67:GNAI2->PICALM:OPRM1	-0.0058176644979564	0.0079056208537856	-0.735889641756678	0.46179786150008	MKI67	GNAI2	PICALM	OPRM1	GNAI2->OPRM1	MKI67->PICALM	0.8725201415332862	cerad
HIST:GNAI2->CCL3:ADCY7	-0.00581850127368	0.0034524413452286	-1.68532950797887	0.0919250156475913	HIST	GNAI2	CCL3	ADCY7	GNAI2->ADCY7	HIST->CCL3	0.6261476531075792	cerad
FRMD4A:GNAI2->PICALM:ADCY7	-0.0058197291219547	0.012426719273548	-0.46832385876318	0.639553009019887	FRMD4A	GNAI2	PICALM	ADCY7	GNAI2->ADCY7	FRMD4A->PICALM	0.8375871894778215	cerad
AIF1:C3->IFI44L:CD46	-0.0058199041343373	0.0135204557673296	-0.430451771337504	0.666867042360788	AIF1	C3	IFI44L	CD46	C3->CD46	AIF1->IFI44L	0.9708907001750708	cerad
HSPA1A:GNAI2->FRMD4A:OPRM1	-0.0058203889952894	0.005021648528371	-1.15905941294093	0.246431968265516	HSPA1A	GNAI2	FRMD4A	OPRM1	GNAI2->OPRM1	HSPA1A->FRMD4A	0.8874832942659778	cerad
CCL3:CALM1->HSPA1A:PTPRA	-0.0058219315684231	0.0039325012255	-1.48046529030207	0.138749117109931	CCL3	CALM1	HSPA1A	PTPRA	CALM1->PTPRA	CCL3->HSPA1A	0.5587806805518897	cerad
CCL3:HSP90B1->MKI67:TLR1	-0.0058220139801751	0.0043006782658299	-1.35374320521314	0.175818318903687	CCL3	HSP90B1	MKI67	TLR1	HSP90B1->TLR1	CCL3->MKI67	0.5936313952697678	cerad
TMEM163:GNAI2->ERN1:P2RY12	-0.0058223253590176	0.0022856534885639	-2.54733510050809	0.0108549141366323	TMEM163	GNAI2	ERN1	P2RY12	GNAI2->P2RY12	TMEM163->ERN1	0.3313568206772903	cerad
HSPA1A:GNAS->ERN1:ADCY7	-0.0058223322898335	0.004452536618196	-1.30764388686657	0.190994123990241	HSPA1A	GNAS	ERN1	ADCY7	GNAS->ADCY7	HSPA1A->ERN1	0.7197648931854452	cerad
HIST:LTB->GPNMB:TNFRSF1A	-0.0058231235113142	0.0038840013737108	-1.49925887017666	0.13380648797613	HIST	LTB	GPNMB	TNFRSF1A	LTB->TNFRSF1A	HIST->GPNMB	0.4301509184017922	cerad
CCL3:ADAM10->CCL3:TSPAN15	-0.0058234872340115	0.0030484930386443	-1.91028392067488	0.0560966669304675	CCL3	ADAM10	CCL3	TSPAN15	ADAM10->TSPAN15	CCL3->CCL3	0.4383667630272188	cerad
TMEM163:IL16->MKI67:CCR5	-0.0058251042810776	0.012094905913747	-0.481616336879217	0.6300785185876	TMEM163	IL16	MKI67	CCR5	IL16->CCR5	TMEM163->MKI67	0.9442499011340342	cerad
ERN1:HLA-DRB1->HSPA1A:CD4	-0.0058261203230167	0.002796632076949	-2.08326306883126	0.0372272510945801	ERN1	HLA-DRB1	HSPA1A	CD4	HLA-DRB1->CD4	ERN1->HSPA1A	0.5907050716043182	cerad
TMEM163:HSP90B1->ERN1:LRP1	-0.0058265895037645	0.0036880742451029	-1.57984604336562	0.11414212831128	TMEM163	HSP90B1	ERN1	LRP1	HSP90B1->LRP1	TMEM163->ERN1	0.3853977714338899	cerad
FRMD4A:ADAM17->PICALM:IL6R	-0.0058267366254119	0.0110134051728731	-0.529058591230592	0.596764805620512	FRMD4A	ADAM17	PICALM	IL6R	ADAM17->IL6R	FRMD4A->PICALM	0.8268625204286342	cerad
HIST:SERPINA1->AIF1:LRP1	-0.0058283123318674	0.002814713779739	-2.07065896853207	0.0383906772416276	HIST	SERPINA1	AIF1	LRP1	SERPINA1->LRP1	HIST->AIF1	0.6606395708663415	cerad
HIST:HLA-C->MKI67:LILRB1	-0.0058283708773509	0.0038677680039895	-1.50690808531925	0.131834218705891	HIST	HLA-C	MKI67	LILRB1	HLA-C->LILRB1	HIST->MKI67	0.8107046782488698	cerad
TMEM163:APOE->CCL3:SDC2	-0.0058284422474858	0.003105885402698	-1.8765799415596	0.0605756886588	TMEM163	APOE	CCL3	SDC2	APOE->SDC2	TMEM163->CCL3	0.6584645549547211	cerad
PICALM:COL18A1->FRMD4A:ITGB5	-0.0058296789318468	0.0034955883627548	-1.66772466516984	0.0953703967326166	PICALM	COL18A1	FRMD4A	ITGB5	COL18A1->ITGB5	PICALM->FRMD4A	0.6177553652343509	cerad
IFI44L:NECTIN2->MKI67:CD96	-0.0058297817461083	0.0059574947372958	-0.978562634661175	0.327796129174466	IFI44L	NECTIN2	MKI67	CD96	NECTIN2->CD96	IFI44L->MKI67	0.5634454071724512	cerad
FRMD4A:PSEN1->CCL3:NOTCH2	-0.0058303912786916	0.0036667987896553	-1.59004941725738	0.111823666410981	FRMD4A	PSEN1	CCL3	NOTCH2	PSEN1->NOTCH2	FRMD4A->CCL3	0.4161057518830381	cerad
HIST:HSP90B1->HSPA1A:LRP1	-0.005831380506257	0.0065611602802988	-0.888772756210033	0.374125220369482	HIST	HSP90B1	HSPA1A	LRP1	HSP90B1->LRP1	HIST->HSPA1A	0.9494009694804096	cerad
IFI44L:HLA-A->MKI67:APLP2	-0.0058320144683051	0.0023893534434195	-2.44083372611408	0.0146533998069277	IFI44L	HLA-A	MKI67	APLP2	HLA-A->APLP2	IFI44L->MKI67	0.3935863103989003	cerad
CD163:LGALS9->HIF1A:COLEC12	-0.0058335439046553	0.0046669759826049	-1.24996227244335	0.211313329466116	CD163	LGALS9	HIF1A	COLEC12	LGALS9->COLEC12	CD163->HIF1A	0.5679689977357557	cerad
AIF1:CD14->AIF1:ITGB1	-0.0058356007263846	0.005469017024047	-1.06702917557685	0.285958661475646	AIF1	CD14	AIF1	ITGB1	CD14->ITGB1	AIF1->AIF1	0.83470489372565	cerad
MKI67:TF->HIST:HFE	-0.0058358553309136	0.008794432471686	-0.663585211405326	0.506955825017465	MKI67	TF	HIST	HFE	TF->HFE	MKI67->HIST	0.873680469046996	cerad
MKI67:PSAP->PICALM:SORT1	-0.0058368694389667	0.0200439203024916	-0.291203983596022	0.770895316069767	MKI67	PSAP	PICALM	SORT1	PSAP->SORT1	MKI67->PICALM	0.9832574319690042	cerad
HIST:LPL->IFI44L:LRP1	-0.0058374589668577	0.0048456196518797	-1.20468781832542	0.228323840436176	HIST	LPL	IFI44L	LRP1	LPL->LRP1	HIST->IFI44L	0.8447730316016234	cerad
MKI67:HLA-DRB1->TMEM163:CD4	-0.0058381137247355	0.0025814959265202	-2.26152350842762	0.0237268586486269	MKI67	HLA-DRB1	TMEM163	CD4	HLA-DRB1->CD4	MKI67->TMEM163	0.8472380495090812	cerad
HIST:CD14->HIST:ITGB2	-0.0058411345981162	0.0087392676177898	-0.668378044199718	0.503892306846372	HIST	CD14	HIST	ITGB2	CD14->ITGB2	HIST->HIST	0.9291374496440512	cerad
TMEM163:NRG1->TMEM163:MS4A4A	-0.0058418466088001	0.0033471725533026	-1.7453078727704	0.0809312922706435	TMEM163	NRG1	TMEM163	MS4A4A	NRG1->MS4A4A	TMEM163->TMEM163	0.7144146449466341	cerad
CD163:SERPINF1->MKI67:PLXDC2	-0.0058433956992356	0.0034976024841619	-1.67068605586142	0.0947837045464887	CD163	SERPINF1	MKI67	PLXDC2	SERPINF1->PLXDC2	CD163->MKI67	0.7466593488228113	cerad
ERN1:ARF6->GPNMB:PLD1	-0.0058451802358465	0.0088878389113835	-0.657660461010381	0.510756334438443	ERN1	ARF6	GPNMB	PLD1	ARF6->PLD1	ERN1->GPNMB	0.999999999854252	cerad
ERN1:ARF1->AIF1:INSR	-0.0058462381217603	0.0113298890825245	-0.516001355280494	0.60585346264981	ERN1	ARF1	AIF1	INSR	ARF1->INSR	ERN1->AIF1	0.999999999974621	cerad
MKI67:SPTAN1->AIF1:PTPRA	-0.0058465503144884	0.0025787129842414	-2.26723576846935	0.023375826885056	MKI67	SPTAN1	AIF1	PTPRA	SPTAN1->PTPRA	MKI67->AIF1	0.5685120208464453	cerad
GPNMB:ADAM9->GPNMB:ITGA6	-0.0058475565488018	0.0062629691237165	-0.933671623361254	0.350473306960526	GPNMB	ADAM9	GPNMB	ITGA6	ADAM9->ITGA6	GPNMB->GPNMB	0.6741973535139629	cerad
HIF1A:CXCL12->MKI67:CXCR4	-0.0058483026441499	0.0076433514852488	-0.765148986728767	0.444182832516204	HIF1A	CXCL12	MKI67	CXCR4	CXCL12->CXCR4	HIF1A->MKI67	0.8455080066249696	cerad
AIF1:CD99->HSPA1A:CD99L2	-0.005849355856808	0.00414985942661	-1.40953108418573	0.158678188743406	AIF1	CD99	HSPA1A	CD99L2	CD99->CD99L2	AIF1->HSPA1A	0.8569002349849926	cerad
MKI67:SERPINE1->FRMD4A:ITGB5	-0.0058500478979628	0.0129635921653618	-0.451267505436798	0.651796761646156	MKI67	SERPINE1	FRMD4A	ITGB5	SERPINE1->ITGB5	MKI67->FRMD4A	0.969239717991973	cerad
TMEM163:GNAI2->TMEM163:FPR1	-0.0058515394459126	0.0041917833119153	-1.39595465950717	0.16272814915358	TMEM163	GNAI2	TMEM163	FPR1	GNAI2->FPR1	TMEM163->TMEM163	0.7295472044991774	cerad
HSPA1A:SERPINF1->FRMD4A:PLXDC2	-0.0058529666720248	0.005727058154268	-1.02198485057515	0.306788070634016	HSPA1A	SERPINF1	FRMD4A	PLXDC2	SERPINF1->PLXDC2	HSPA1A->FRMD4A	0.9043843348124494	cerad
HSPA1A:HLA-DMB->CD163:CD4	-0.0058551904263988	0.0038133425973713	-1.53544830470649	0.124673746074931	HSPA1A	HLA-DMB	CD163	CD4	HLA-DMB->CD4	HSPA1A->CD163	0.9129646783005	cerad
CD163:HSP90AA1->AIF1:CFTR	-0.0058559710541489	0.0039453466190469	-1.48427289655063	0.137736537629018	CD163	HSP90AA1	AIF1	CFTR	HSP90AA1->CFTR	CD163->AIF1	0.8543716597220594	cerad
FRMD4A:CALR->TMEM163:ITGAV	-0.0058565314976241	0.0044075979280907	-1.32873542305187	0.183935273859835	FRMD4A	CALR	TMEM163	ITGAV	CALR->ITGAV	FRMD4A->TMEM163	0.5990809018147245	cerad
AIF1:S100A8->HIST:ITGB2	-0.005856965060361	0.0045969069107807	-1.27410999918775	0.20262443520242	AIF1	S100A8	HIST	ITGB2	S100A8->ITGB2	AIF1->HIST	0.7563628974664918	cerad
MKI67:ENTPD1->MKI67:TMIGD3	-0.005856980366822	0.0113272515590684	-0.517069859027993	0.605107393210727	MKI67	ENTPD1	MKI67	TMIGD3	ENTPD1->TMIGD3	MKI67->MKI67	0.8981927807897588	cerad
TMEM163:CALM3->TMEM163:MYLK2	-0.0058570751357497	0.0083794764064285	-0.698978653517816	0.48456537131141	TMEM163	CALM3	TMEM163	MYLK2	CALM3->MYLK2	TMEM163->TMEM163	0.8468572377124642	cerad
FRMD4A:ADAM17->PICALM:NOTCH1	-0.0058579729484502	0.0044330367924113	-1.32143567102312	0.18635613870647	FRMD4A	ADAM17	PICALM	NOTCH1	ADAM17->NOTCH1	FRMD4A->PICALM	0.5399974882825975	cerad
AIF1:PSEN1->CCL3:NOTCH4	-0.005858928040165	0.0069868847774132	-0.838560850338532	0.401715787572675	AIF1	PSEN1	CCL3	NOTCH4	PSEN1->NOTCH4	AIF1->CCL3	0.7150874392891187	cerad
CCL3:ANGPTL1->HIST:LILRB2	-0.0058591873387912	0.0031455193330823	-1.86270905321373	0.0625032114687503	CCL3	ANGPTL1	HIST	LILRB2	ANGPTL1->LILRB2	CCL3->HIST	0.7041173225707111	cerad
FRMD4A:IGF1->PICALM:IGF1R	-0.0058601303013254	0.0040733323132074	-1.43865755374893	0.150247571095685	FRMD4A	IGF1	PICALM	IGF1R	IGF1->IGF1R	FRMD4A->PICALM	0.5067172985972122	cerad
CCL3:CALM3->CCL3:EGFR	-0.0058613994764313	0.0037817505099243	-1.54991701886455	0.121161434251302	CCL3	CALM3	CCL3	EGFR	CALM3->EGFR	CCL3->CCL3	0.4785234841177128	cerad
IFI44L:TGFB1->CD163:ITGB5	-0.0058620389632801	0.0079742541738914	-0.735120656483849	0.462266015144513	IFI44L	TGFB1	CD163	ITGB5	TGFB1->ITGB5	IFI44L->CD163	0.8990568387856727	cerad
FRMD4A:GNAI2->PICALM:IGF1R	-0.0058624013365563	0.0056854813380871	-1.03111785756537	0.30248555455524	FRMD4A	GNAI2	PICALM	IGF1R	GNAI2->IGF1R	FRMD4A->PICALM	0.6279376744981184	cerad
AIF1:PSEN1->FRMD4A:NOTCH2	-0.005862690009304	0.00334612686713	-1.75208240515177	0.079759639259992	AIF1	PSEN1	FRMD4A	NOTCH2	PSEN1->NOTCH2	AIF1->FRMD4A	0.467923216991953	cerad
MKI67:HLA-C->AIF1:LILRB1	-0.0058630353836621	0.0036188741015988	-1.62012692872397	0.105205013879526	MKI67	HLA-C	AIF1	LILRB1	HLA-C->LILRB1	MKI67->AIF1	0.582673923025067	cerad
HIST:LIN7C->ERN1:ABCA1	-0.0058645159428888	0.0076389070868846	-0.767716621787131	0.442655558928789	HIST	LIN7C	ERN1	ABCA1	LIN7C->ABCA1	HIST->ERN1	0.9225686658145952	cerad
GPNMB:CD22->GPNMB:PTPRC	-0.005864580385832	0.0035906394515073	-1.63329692803606	0.10240656257444	GPNMB	CD22	GPNMB	PTPRC	CD22->PTPRC	GPNMB->GPNMB	0.3712916916265034	cerad
TMEM163:CALR->IFI44L:LRP1	-0.0058647290596157	0.0041484356974908	-1.41372061357079	0.157443950449466	TMEM163	CALR	IFI44L	LRP1	CALR->LRP1	TMEM163->IFI44L	0.7961316739708847	cerad
AIF1:LPL->FRMD4A:LRP1	-0.005865692599274	0.0048687129667748	-1.20477272726957	0.228291051191041	AIF1	LPL	FRMD4A	LRP1	LPL->LRP1	AIF1->FRMD4A	0.6574092416526515	cerad
FRMD4A:LGALS9->FRMD4A:MRC2	-0.0058659192508606	0.0046038174610042	-1.2741424482067	0.202612937122702	FRMD4A	LGALS9	FRMD4A	MRC2	LGALS9->MRC2	FRMD4A->FRMD4A	0.740055327316661	cerad
ERN1:TGFB1->IFI44L:ACVR1B_TGFBR2	-0.0058664684194798	0.0054212718551527	-1.08212031719161	0.279199069049542	ERN1	TGFB1	IFI44L	ACVR1B_TGFBR2	TGFB1->ACVR1B_TGFBR2	ERN1->IFI44L	0.642568445680196	cerad
PICALM:RARRES1->HIST:NRP2	-0.0058667750970186	0.0024073041821857	-2.4370726144346	0.0148067056856223	PICALM	RARRES1	HIST	NRP2	RARRES1->NRP2	PICALM->HIST	0.371022077676831	cerad
HSPA1A:GNAI2->HIST:OPRM1	-0.005867094125114	0.0058960606394504	-0.995087141040819	0.319693884172749	HSPA1A	GNAI2	HIST	OPRM1	GNAI2->OPRM1	HSPA1A->HIST	0.9920932993736842	cerad
IFI44L:PDGFC->ERN1:FLT1	-0.0058676671520193	0.0088847411703043	-0.660420719022293	0.508983879819804	IFI44L	PDGFC	ERN1	FLT1	PDGFC->FLT1	IFI44L->ERN1	0.8370638505470271	cerad
CCL3:CD14->AIF1:TLR1	-0.0058714405180676	0.0060452420513161	-0.971249863649275	0.331423868623337	CCL3	CD14	AIF1	TLR1	CD14->TLR1	CCL3->AIF1	0.6720115308491627	cerad
PICALM:CALM1->MKI67:PTPRA	-0.0058715843805008	0.0079001452014815	-0.743224868753018	0.457345549450837	PICALM	CALM1	MKI67	PTPRA	CALM1->PTPRA	PICALM->MKI67	0.8784498230128979	cerad
HSPA1A:TNF->CD163:TNFRSF1B	-0.0058730895775035	0.0070240831506678	-0.836136112219169	0.403078334734498	HSPA1A	TNF	CD163	TNFRSF1B	TNF->TNFRSF1B	HSPA1A->CD163	0.9129646783005	cerad
CD163:HSP90B1->TMEM163:TLR1	-0.005873869407413	0.0216864478211707	-0.270854381309919	0.786503032314798	CD163	HSP90B1	TMEM163	TLR1	HSP90B1->TLR1	CD163->TMEM163	0.9865602794676304	cerad
MKI67:C1QB->HIF1A:CD33	-0.0058742518378226	0.0184939868239078	-0.317630367846309	0.750765335948515	MKI67	C1QB	HIF1A	CD33	C1QB->CD33	MKI67->HIF1A	0.999999999975321	cerad
ERN1:PSAP->AIF1:SORT1	-0.0058747722908338	0.0038232307715889	-1.53659892426329	0.124391556168446	ERN1	PSAP	AIF1	SORT1	PSAP->SORT1	ERN1->AIF1	0.999999999974621	cerad
ERN1:APOE->CCL3:SDC2	-0.0058757511320645	0.0088604247299827	-0.663145538856806	0.507237347433287	ERN1	APOE	CCL3	SDC2	APOE->SDC2	ERN1->CCL3	0.999999999990113	cerad
GPNMB:SPON1->ERN1:LRP8	-0.0058785221273764	0.0082870843528441	-0.709359513802814	0.478101405139508	GPNMB	SPON1	ERN1	LRP8	SPON1->LRP8	GPNMB->ERN1	0.999999999863093	cerad
CCL3:NCAM1->FRMD4A:PTPRA	-0.0058789296973862	0.00393510006064	-1.49397209900428	0.135182911976764	CCL3	NCAM1	FRMD4A	PTPRA	NCAM1->PTPRA	CCL3->FRMD4A	0.4166293024857644	cerad
FRMD4A:CCL4->GPNMB:CCR1	-0.0058797137489623	0.0084117058852529	-0.69899183699117	0.484557132282491	FRMD4A	CCL4	GPNMB	CCR1	CCL4->CCR1	FRMD4A->GPNMB	0.716081623704827	cerad
CD163:TIMP2->AIF1:ITGB1	-0.0058800856794308	0.0065421445694396	-0.898800938594142	0.368758700079263	CD163	TIMP2	AIF1	ITGB1	TIMP2->ITGB1	CD163->AIF1	0.8575841073404312	cerad
PICALM:HLA-B->FRMD4A:LILRB1	-0.0058808165853401	0.0094491600823624	-0.622363949184978	0.533702580047153	PICALM	HLA-B	FRMD4A	LILRB1	HLA-B->LILRB1	PICALM->FRMD4A	0.8702065796701037	cerad
CCL3:COPA->GPNMB:CD74	-0.0058809047605533	0.0121995734056535	-0.482058229825319	0.629764581468991	CCL3	COPA	GPNMB	CD74	COPA->CD74	CCL3->GPNMB	0.8618473761420028	cerad
IFI44L:HMGB1->CCL3:TLR2	-0.0058809966721184	0.0071740685994857	-0.819757518424068	0.412354353044677	IFI44L	HMGB1	CCL3	TLR2	HMGB1->TLR2	IFI44L->CCL3	0.6973682096771229	cerad
CCL3:VEGFA->HIF1A:ITGAV	-0.0058825370066047	0.0071748002817794	-0.819888606731473	0.412279612335053	CCL3	VEGFA	HIF1A	ITGAV	VEGFA->ITGAV	CCL3->HIF1A	0.7105196367276565	cerad
PICALM:ACTR2->CD163:LDLR	-0.0058827685958998	0.0057320482382872	-1.02629432819596	0.304752869948498	PICALM	ACTR2	CD163	LDLR	ACTR2->LDLR	PICALM->CD163	0.7758307548444192	cerad
HSPA1A:HSP90B1->AIF1:LRP1	-0.005883082860846	0.0074935003883978	-0.785091420019775	0.432399969898422	HSPA1A	HSP90B1	AIF1	LRP1	HSP90B1->LRP1	HSPA1A->AIF1	0.8026125292439819	cerad
CCL3:CD14->FRMD4A:ITGB1	-0.0058830881102362	0.0025209437565326	-2.33368479363772	0.0196122329071234	CCL3	CD14	FRMD4A	ITGB1	CD14->ITGB1	CCL3->FRMD4A	0.201114533811229	cerad
IFI44L:LGALS1->PICALM:CD69	-0.0058847839395476	0.0028286012968847	-2.08045720194955	0.0374836172579914	IFI44L	LGALS1	PICALM	CD69	LGALS1->CD69	IFI44L->PICALM	0.7638351065277679	cerad
ERN1:APP->HSPA1A:APLP2	-0.0058872328079778	0.0031011280307799	-1.89841655989199	0.0576412298673891	ERN1	APP	HSPA1A	APLP2	APP->APLP2	ERN1->HSPA1A	0.5907050716043182	cerad
CD163:IL10->FRMD4A:IL10RA_IL10RB	-0.0058873239036145	0.0086563619867849	-0.680115262347198	0.496431481284055	CD163	IL10	FRMD4A	IL10RA_IL10RB	IL10->IL10RA_IL10RB	CD163->FRMD4A	0.8231335616722288	cerad
CCL3:CD55->CCL3:ADGRE2	-0.0058886940435634	0.0039567169364414	-1.4882778167244	0.136677642655924	CCL3	CD55	CCL3	ADGRE2	CD55->ADGRE2	CCL3->CCL3	0.4785234841177128	cerad
GPNMB:HLA-DRA->CCL3:CD4	-0.0058913747968756	0.0042022491556431	-1.40195751814578	0.160927932878261	GPNMB	HLA-DRA	CCL3	CD4	HLA-DRA->CD4	GPNMB->CCL3	0.6657555852452461	cerad
CD163:ADAM17->TMEM163:ITGB1	-0.0058936156938928	0.0087072034962938	-0.676866653731183	0.498490563189541	CD163	ADAM17	TMEM163	ITGB1	ADAM17->ITGB1	CD163->TMEM163	0.9393117873535148	cerad
ERN1:FARP2->TMEM163:PLXNA1	-0.0058941421384656	0.0122288789545961	-0.481985483734831	0.629816258389891	ERN1	FARP2	TMEM163	PLXNA1	FARP2->PLXNA1	ERN1->TMEM163	0.8211743438317562	cerad
FRMD4A:GPC3->IFI44L:CD81	-0.0058949958875643	0.0181113807620653	-0.325485724418736	0.744813485216522	FRMD4A	GPC3	IFI44L	CD81	GPC3->CD81	FRMD4A->IFI44L	0.909748872385682	cerad
FRMD4A:CD14->CCL3:ITGB2	-0.0058953090863927	0.0032399044432834	-1.81959350641166	0.0688209312995023	FRMD4A	CD14	CCL3	ITGB2	CD14->ITGB2	FRMD4A->CCL3	0.3695458390001324	cerad
ERN1:ADAM9->TMEM163:ITGB5	-0.0058968628362756	0.0031652789700259	-1.86298360811696	0.062464572486026	ERN1	ADAM9	TMEM163	ITGB5	ADAM9->ITGB5	ERN1->TMEM163	0.2994957607160394	cerad
IFI44L:TGFB1->GPNMB:SMAD3	-0.0058969903442133	0.0106063871722797	-0.555984827673033	0.578221226857182	IFI44L	TGFB1	GPNMB	SMAD3	TGFB1->SMAD3	IFI44L->GPNMB	0.930774911881853	cerad
AIF1:TGFB1->CCL3:ITGB5	-0.0058974096749643	0.0029509368807343	-1.99848723077289	0.0456638629421784	AIF1	TGFB1	CCL3	ITGB5	TGFB1->ITGB5	AIF1->CCL3	0.4222393956177154	cerad
FRMD4A:TNFSF8->IFI44L:TNFRSF8	-0.0058974908004468	0.0050852972976407	-1.1597140649344	0.246165241806533	FRMD4A	TNFSF8	IFI44L	TNFRSF8	TNFSF8->TNFRSF8	FRMD4A->IFI44L	0.7457858477591853	cerad
GPNMB:PDGFB->CCL3:ITGAV	-0.0058982629423591	0.0064866386288732	-0.909294209192546	0.36319484650249	GPNMB	PDGFB	CCL3	ITGAV	PDGFB->ITGAV	GPNMB->CCL3	0.7740933824684678	cerad
FRMD4A:ACTR2->CD163:LDLR	-0.0058984698850921	0.0067049346860124	-0.879720707406331	0.379010628748551	FRMD4A	ACTR2	CD163	LDLR	ACTR2->LDLR	FRMD4A->CD163	0.8541911362732493	cerad
HSPA1A:SELPLG->HSPA1A:ITGAM	-0.0058988463895459	0.0029306956118092	-2.01278029890807	0.044137747393305	HSPA1A	SELPLG	HSPA1A	ITGAM	SELPLG->ITGAM	HSPA1A->HSPA1A	0.7157472550265676	cerad
AIF1:CD14->TMEM163:ITGB1	-0.0058998950977447	0.0064505298641039	-0.914637281283921	0.360382080132278	AIF1	CD14	TMEM163	ITGB1	CD14->ITGB1	AIF1->TMEM163	0.9541131709182792	cerad
PICALM:GNAI2->MKI67:OPRM1	-0.0059009479946056	0.0069028786309415	-0.854853215607053	0.392632413421206	PICALM	GNAI2	MKI67	OPRM1	GNAI2->OPRM1	PICALM->MKI67	0.8784498230128979	cerad
IFI44L:ADAM10->MKI67:CADM1	-0.0059014896096453	0.0029308827529716	-2.01355363112421	0.0440564188663338	IFI44L	ADAM10	MKI67	CADM1	ADAM10->CADM1	IFI44L->MKI67	0.3935863103989003	cerad
TMEM163:COL4A2->IFI44L:ITGB5	-0.0059030013226816	0.0039360705345172	-1.49971939550256	0.133687104275698	TMEM163	COL4A2	IFI44L	ITGB5	COL4A2->ITGB5	TMEM163->IFI44L	0.7800175511972027	cerad
AIF1:GNAI2->TMEM163:OPRM1	-0.0059036624096403	0.0109026963760482	-0.541486454911279	0.58817233129682	AIF1	GNAI2	TMEM163	OPRM1	GNAI2->OPRM1	AIF1->TMEM163	0.988400080849402	cerad
AIF1:GNAS->HSPA1A:TSHR	-0.0059046076524497	0.0050783900640109	-1.16269281761045	0.244954156738804	AIF1	GNAS	HSPA1A	TSHR	GNAS->TSHR	AIF1->HSPA1A	0.8580376260931268	cerad
TMEM163:LRP1B->CCL3:PLAUR	-0.0059047813720722	0.003286133089165	-1.79687834054605	0.0723549358657523	TMEM163	LRP1B	CCL3	PLAUR	LRP1B->PLAUR	TMEM163->CCL3	0.6584645549547211	cerad
MKI67:APOE->HIF1A:LRP1	-0.0059051352074647	0.0135406590816108	-0.436103971887476	0.662761295538381	MKI67	APOE	HIF1A	LRP1	APOE->LRP1	MKI67->HIF1A	0.999999999975321	cerad
PICALM:MAML2->IFI44L:NOTCH1	-0.0059051769930083	0.0110749212102755	-0.533202618861924	0.593893328864448	PICALM	MAML2	IFI44L	NOTCH1	MAML2->NOTCH1	PICALM->IFI44L	0.9008901599842272	cerad
ERN1:C1QB->IFI44L:LRP1	-0.0059060662443701	0.0034100415810794	-1.73196311656132	0.0832801296642812	ERN1	C1QB	IFI44L	LRP1	C1QB->LRP1	ERN1->IFI44L	0.4010258551526156	cerad
HIST:LGALS9->HSPA1A:HAVCR2	-0.0059070039055347	0.0030511190409594	-1.9360122716409	0.0528661980029306	HIST	LGALS9	HSPA1A	HAVCR2	LGALS9->HAVCR2	HIST->HSPA1A	0.9494009694804096	cerad
TMEM163:JAG1->HSPA1A:NOTCH1	-0.0059083895798152	0.0080066210341844	-0.737937958420818	0.460552151174969	TMEM163	JAG1	HSPA1A	NOTCH1	JAG1->NOTCH1	TMEM163->HSPA1A	0.9466243459164326	cerad
HSPA1A:SPP1->IFI44L:ITGAV_ITGB5	-0.0059088085850247	0.0041594036700136	-1.42059031866105	0.155435894628649	HSPA1A	SPP1	IFI44L	ITGAV_ITGB5	SPP1->ITGAV_ITGB5	HSPA1A->IFI44L	0.645369999796721	cerad
IFI44L:ADAM17->HIST:ITGB1	-0.0059101736407018	0.0051841833791852	-1.14003946396485	0.254269860192824	IFI44L	ADAM17	HIST	ITGB1	ADAM17->ITGB1	IFI44L->HIST	0.8069940337983981	cerad
GPNMB:RTN4->GPNMB:CNTNAP1	-0.0059102181140432	0.0063625006339115	-0.928914345806477	0.352933477747189	GPNMB	RTN4	GPNMB	CNTNAP1	RTN4->CNTNAP1	GPNMB->GPNMB	0.6762086800534377	cerad
IFI44L:ALCAM->CCL3:NRP1	-0.0059108687724633	0.0029647430344081	-1.99372043508091	0.0461826148827769	IFI44L	ALCAM	CCL3	NRP1	ALCAM->NRP1	IFI44L->CCL3	0.4740691274162814	cerad
ERN1:FAM3C->CCL3:LAMP1	-0.005911237193566	0.0087079698298938	-0.678830692921463	0.497245143824531	ERN1	FAM3C	CCL3	LAMP1	FAM3C->LAMP1	ERN1->CCL3	0.999999999990113	cerad
HIF1A:F13A1->CCL3:ITGB1	-0.0059124002325879	0.0054173693481266	-1.09137846298637	0.275106385146381	HIF1A	F13A1	CCL3	ITGB1	F13A1->ITGB1	HIF1A->CCL3	0.7003916182229122	cerad
CCL3:VEGFA->FRMD4A:ITGA9	-0.0059132754067376	0.0026746104158718	-2.21089223748125	0.0270433003554284	CCL3	VEGFA	FRMD4A	ITGA9	VEGFA->ITGA9	CCL3->FRMD4A	0.2219471657041832	cerad
CCL3:CXCL12->CCL3:CXCR4	-0.005913823815904	0.0141825875368394	-0.416977776484217	0.676694663027244	CCL3	CXCL12	CCL3	CXCR4	CXCL12->CXCR4	CCL3->CCL3	0.85643160079416	cerad
HIF1A:PLAU->FRMD4A:ST14	-0.0059142814489996	0.0087917541444983	-0.672707784111626	0.50113321442927	HIF1A	PLAU	FRMD4A	ST14	PLAU->ST14	HIF1A->FRMD4A	0.8702035625635846	cerad
HSPA1A:TNF->HIF1A:TRPM2	-0.0059162949991586	0.0054794959466918	-1.0797151885349	0.280269028222202	HSPA1A	TNF	HIF1A	TRPM2	TNF->TRPM2	HSPA1A->HIF1A	0.8039295809531584	cerad
ERN1:C1QB->TMEM163:C1QBP	-0.0059178873380137	0.0136049924384862	-0.434979097913578	0.66357759940849	ERN1	C1QB	TMEM163	C1QBP	C1QB->C1QBP	ERN1->TMEM163	0.8288643274662825	cerad
FRMD4A:ENTPD1->ERN1:TMIGD3	-0.0059195009508254	0.0065733117549798	-0.900535555207903	0.367835312700011	FRMD4A	ENTPD1	ERN1	TMIGD3	ENTPD1->TMIGD3	FRMD4A->ERN1	0.8415104833103827	cerad
HSPA1A:ADAM17->FRMD4A:ITGB1	-0.0059208769886201	0.0043648962637843	-1.35647599182272	0.17494776907477	HSPA1A	ADAM17	FRMD4A	ITGB1	ADAM17->ITGB1	HSPA1A->FRMD4A	0.8874832942659778	cerad
GPNMB:LRP1B->ERN1:PLAUR	-0.0059209289671048	0.0045184870210397	-1.31037865983344	0.190067769190854	GPNMB	LRP1B	ERN1	PLAUR	LRP1B->PLAUR	GPNMB->ERN1	0.9536716158359968	cerad
IFI44L:MDK->CD163:ITGA4_ITGB1	-0.005923262013151	0.0059391194317641	-0.997330005096658	0.318604354041824	IFI44L	MDK	CD163	ITGA4_ITGB1	MDK->ITGA4_ITGB1	IFI44L->CD163	0.8413809755874451	cerad
HIST:GHRL->TMEM163:PTGIR	-0.0059267129352828	0.0032319076229445	-1.83381260442187	0.0666818160724719	HIST	GHRL	TMEM163	PTGIR	GHRL->PTGIR	HIST->TMEM163	0.8878632902517751	cerad
HSPA1A:CCL3L1->TMEM163:CCR3	-0.0059268248537314	0.0043948627579901	-1.34858019012223	0.177471847134321	HSPA1A	CCL3L1	TMEM163	CCR3	CCL3L1->CCR3	HSPA1A->TMEM163	0.8908928570079748	cerad
FRMD4A:NCAM1->CCL3:PTPRA	-0.0059271076002798	0.0030590349690448	-1.9375743200904	0.0526751780020671	FRMD4A	NCAM1	CCL3	PTPRA	NCAM1->PTPRA	FRMD4A->CCL3	0.3620028212860853	cerad
CD163:HLA-DRB1->CCL3:CD4	-0.0059288357567079	0.0034467896176317	-1.72010375288919	0.0854135836920577	CD163	HLA-DRB1	CCL3	CD4	HLA-DRB1->CD4	CD163->CCL3	0.4341695524222955	cerad
ERN1:CALM1->AIF1:KCNQ3	-0.0059296464201956	0.0097492204894568	-0.608217490476096	0.543043235769587	ERN1	CALM1	AIF1	KCNQ3	CALM1->KCNQ3	ERN1->AIF1	0.999999999974621	cerad
IFI44L:NRG1->HIST:NETO2	-0.0059337087756802	0.0027889706118131	-2.12756231655762	0.0333733894073852	IFI44L	NRG1	HIST	NETO2	NRG1->NETO2	IFI44L->HIST	0.7090192455281602	cerad
FRMD4A:CNTN4->FRMD4A:PTPRG	-0.0059353471018876	0.0056943424557804	-1.04232352514425	0.297261709001273	FRMD4A	CNTN4	FRMD4A	PTPRG	CNTN4->PTPRG	FRMD4A->FRMD4A	0.7604004817574781	cerad
HIF1A:C3->MKI67:ITGAX	-0.0059355658241875	0.0054632046978981	-1.0864622785361	0.277274521030688	HIF1A	C3	MKI67	ITGAX	C3->ITGAX	HIF1A->MKI67	0.7849491870505443	cerad
ERN1:GNAS->HSPA1A:ADCY7	-0.0059371637934979	0.0050872992266976	-1.16705613900994	0.243187699092263	ERN1	GNAS	HSPA1A	ADCY7	GNAS->ADCY7	ERN1->HSPA1A	0.6572640516007109	cerad
TMEM163:B2M->CD163:TFRC	-0.0059392633652082	0.0182761504924501	-0.324973432871533	0.745201178836814	TMEM163	B2M	CD163	TFRC	B2M->TFRC	TMEM163->CD163	0.9551189457605253	cerad
CCL3:ENTPD1->GPNMB:TMIGD3	-0.0059397197077475	0.0046967508005057	-1.26464442335497	0.205998820920155	CCL3	ENTPD1	GPNMB	TMIGD3	ENTPD1->TMIGD3	CCL3->GPNMB	0.6670317272199815	cerad
ERN1:PSEN1->AIF1:NCSTN	-0.005941654179482	0.0043777760466268	-1.35723118683977	0.174707764291718	ERN1	PSEN1	AIF1	NCSTN	PSEN1->NCSTN	ERN1->AIF1	0.999999999974621	cerad
IFI44L:LGALS9->TMEM163:PTPRC	-0.0059428322938668	0.0106720997456782	-0.556856891847687	0.577625209639797	IFI44L	LGALS9	TMEM163	PTPRC	LGALS9->PTPRC	IFI44L->TMEM163	0.9104183077845456	cerad
MKI67:ADAM17->MKI67:RHBDF2	-0.005943173964488	0.0173653328381409	-0.342243596473692	0.732167578714544	MKI67	ADAM17	MKI67	RHBDF2	ADAM17->RHBDF2	MKI67->MKI67	0.9683757811425	cerad
GPNMB:CALM1->ERN1:INSR	-0.0059431786039817	0.0193099940814007	-0.307777339492103	0.758251765607398	GPNMB	CALM1	ERN1	INSR	CALM1->INSR	GPNMB->ERN1	0.999999999863093	cerad
ERN1:C3->IFI44L:LRP1	-0.0059436793481479	0.003907106981862	-1.52124817051086	0.128197571323834	ERN1	C3	IFI44L	LRP1	C3->LRP1	ERN1->IFI44L	0.5015729978045005	cerad
TMEM163:GNAI2->HSPA1A:UNC5B	-0.0059438583500366	0.0057154323930513	-1.03996652243897	0.29835545440703	TMEM163	GNAI2	HSPA1A	UNC5B	GNAI2->UNC5B	TMEM163->HSPA1A	0.8838091109130187	cerad
HIF1A:SORBS1->HIF1A:ITGB5	-0.0059441831256137	0.004930513933985	-1.20559098000752	0.227975238821713	HIF1A	SORBS1	HIF1A	ITGB5	SORBS1->ITGB5	HIF1A->HIF1A	0.6475950011150652	cerad
FRMD4A:LILRB4->HIST:LAIR1	-0.0059443297057094	0.0036460151082617	-1.63036343218653	0.103024708458989	FRMD4A	LILRB4	HIST	LAIR1	LILRB4->LAIR1	FRMD4A->HIST	0.8843463361606281	cerad
TMEM163:ADAM9->ERN1:ITGB1	-0.0059459809750218	0.0041768440304733	-1.42355829703987	0.154574375143385	TMEM163	ADAM9	ERN1	ITGB1	ADAM9->ITGB1	TMEM163->ERN1	0.4142593253842718	cerad
CCL3:LYZ->HSPA1A:ITGAL	-0.005947694270708	0.0127718661690714	-0.465687174605003	0.64143943395975	CCL3	LYZ	HSPA1A	ITGAL	LYZ->ITGAL	CCL3->HSPA1A	0.8596954491512494	cerad
HIST:MFNG->CCL3:NOTCH2	-0.0059493212332041	0.0089744780812588	-0.662915567828718	0.507384630627533	HIST	MFNG	CCL3	NOTCH2	MFNG->NOTCH2	HIST->CCL3	0.8494553642709675	cerad
FRMD4A:LRPAP1->FRMD4A:LRP8	-0.0059493300090233	0.0041252257113288	-1.44218290715223	0.149250781260768	FRMD4A	LRPAP1	FRMD4A	LRP8	LRPAP1->LRP8	FRMD4A->FRMD4A	0.7119838386671258	cerad
IFI44L:TNF->MKI67:TNFRSF1A	-0.0059499832671522	0.0061932356348149	-0.960722894782939	0.336691516416848	IFI44L	TNF	MKI67	TNFRSF1A	TNF->TNFRSF1A	IFI44L->MKI67	0.5692516360037431	cerad
TMEM163:IGF1->TMEM163:INSR	-0.0059504756771905	0.0026722404514937	-2.22677404417866	0.0259623789334045	TMEM163	IGF1	TMEM163	INSR	IGF1->INSR	TMEM163->TMEM163	0.6418043731489417	cerad
FRMD4A:TNFSF13B->CD163:CD40	-0.0059527466785345	0.0031532157832294	-1.88783359204103	0.059048293961938	FRMD4A	TNFSF13B	CD163	CD40	TNFSF13B->CD40	FRMD4A->CD163	0.7899549282159559	cerad
CCL3:ITGB2->AIF1:CD226	-0.0059531259976279	0.0029844409375377	-1.99472066032552	0.0460733547614683	CCL3	ITGB2	AIF1	CD226	ITGB2->CD226	CCL3->AIF1	0.5332213903475663	cerad
TMEM163:PLTP->HIST:ABCA1	-0.0059535586544783	0.0040561470629904	-1.46778668574431	0.142162175172984	TMEM163	PLTP	HIST	ABCA1	PLTP->ABCA1	TMEM163->HIST	0.920145945205156	cerad
FRMD4A:HLA-A->TMEM163:APLP2	-0.0059555404527006	0.0046916684632127	-1.26938646654126	0.204303260630733	FRMD4A	HLA-A	TMEM163	APLP2	HLA-A->APLP2	FRMD4A->TMEM163	0.6023091410104157	cerad
ERN1:GNAI2->IFI44L:UNC5B	-0.0059556600310456	0.0056751297050704	-1.0494315267763	0.293979554439987	ERN1	GNAI2	IFI44L	UNC5B	GNAI2->UNC5B	ERN1->IFI44L	0.6593153594162421	cerad
HIST:GNAS->HSPA1A:TSHR	-0.0059570046002901	0.0079325858934826	-0.750953683991546	0.45268053031153	HIST	GNAS	HSPA1A	TSHR	GNAS->TSHR	HIST->HSPA1A	0.9494009694804096	cerad
IFI44L:GNAI2->MKI67:P2RY12	-0.0059580069897927	0.0031728818277606	-1.87779038527819	0.0604098460807358	IFI44L	GNAI2	MKI67	P2RY12	GNAI2->P2RY12	IFI44L->MKI67	0.4193677424266482	cerad
CD163:HLA-B->IFI44L:LILRB1	-0.005958443986846	0.0086382893218886	-0.689771292071431	0.490338024722355	CD163	HLA-B	IFI44L	LILRB1	HLA-B->LILRB1	CD163->IFI44L	0.8580773677362744	cerad
FRMD4A:ANGPTL1->GPNMB:LILRB3	-0.0059602630505607	0.0033515080760255	-1.77838242228819	0.0753410676313094	FRMD4A	ANGPTL1	GPNMB	LILRB3	ANGPTL1->LILRB3	FRMD4A->GPNMB	0.345257517735565	cerad
CD163:CXCL12->FRMD4A:ITGB1	-0.0059603208012658	0.0039360451598671	-1.51429177237058	0.129951854390739	CD163	CXCL12	FRMD4A	ITGB1	CXCL12->ITGB1	CD163->FRMD4A	0.7846167840290408	cerad
ERN1:PLAU->GPNMB:ITGAM	-0.005960611734675	0.0049463624988107	-1.20504951590349	0.228184187147673	ERN1	PLAU	GPNMB	ITGAM	PLAU->ITGAM	ERN1->GPNMB	0.8733241841247918	cerad
HIF1A:ANGPTL1->CD163:LILRB3	-0.0059626139675301	0.0024373623275799	-2.44633877370638	0.0144315326659738	HIF1A	ANGPTL1	CD163	LILRB3	ANGPTL1->LILRB3	HIF1A->CD163	0.2058211444504359	cerad
TMEM163:FAM3C->TMEM163:LAMP1	-0.0059633392803926	0.0029308045367586	-2.03471067606163	0.0418799933376196	TMEM163	FAM3C	TMEM163	LAMP1	FAM3C->LAMP1	TMEM163->TMEM163	0.6418043731489417	cerad
IFI44L:ADAM10->HSPA1A:IL6R	-0.0059644481353684	0.0057152778792079	-1.04359722509153	0.29667177730011	IFI44L	ADAM10	HSPA1A	IL6R	ADAM10->IL6R	IFI44L->HSPA1A	0.8346366001376428	cerad
GPNMB:FAM3C->FRMD4A:ADGRG5	-0.0059645064817398	0.0032181295516996	-1.85340782150601	0.0638239271100172	GPNMB	FAM3C	FRMD4A	ADGRG5	FAM3C->ADGRG5	GPNMB->FRMD4A	0.3444192102603631	cerad
ERN1:GNAI2->PICALM:P2RY12	-0.0059649677320208	0.0104915180505502	-0.568551443488009	0.56966058493131	ERN1	GNAI2	PICALM	P2RY12	GNAI2->P2RY12	ERN1->PICALM	0.9290569347221134	cerad
HIST:SPP1->CD163:CD44	-0.0059661688342121	0.0084577990045611	-0.705404423892637	0.480558591725052	HIST	SPP1	CD163	CD44	SPP1->CD44	HIST->CD163	0.8854329084373739	cerad
CD163:LILRB4->HIST:LAIR1	-0.0059663157691226	0.0034470701576698	-1.73083676752196	0.0834808821260574	CD163	LILRB4	HIST	LAIR1	LILRB4->LAIR1	CD163->HIST	0.7266511556044963	cerad
HIF1A:TGFB1->CCL3:ITGB5	-0.0059671696974965	0.0037930499210261	-1.57318512061192	0.115675959621728	HIF1A	TGFB1	CCL3	ITGB5	TGFB1->ITGB5	HIF1A->CCL3	0.6600661917946193	cerad
CCL3:NAMPT->CCL3:INSR	-0.0059679429293437	0.0062871250168441	-0.949232425529109	0.342502413304817	CCL3	NAMPT	CCL3	INSR	NAMPT->INSR	CCL3->CCL3	0.6159282612162138	cerad
AIF1:CD99->PICALM:CD81	-0.0059690948160659	0.0046877573859861	-1.27333697642083	0.202898490911078	AIF1	CD99	PICALM	CD81	CD99->CD81	AIF1->PICALM	0.8732152705034432	cerad
AIF1:HLA-DRB1->TMEM163:CD4	-0.0059695560726783	0.0048938523715974	-1.21980714157295	0.22253799348747	AIF1	HLA-DRB1	TMEM163	CD4	HLA-DRB1->CD4	AIF1->TMEM163	0.914551193651075	cerad
CD163:LIN7C->PICALM:ABCA1	-0.0059695711473277	0.003577641268224	-1.66857733902737	0.095201172958667	CD163	LIN7C	PICALM	ABCA1	LIN7C->ABCA1	CD163->PICALM	0.5447538730903722	cerad
AIF1:CD14->PICALM:ITGB1	-0.0059697051748301	0.0057179046341112	-1.04403720538058	0.296468176464884	AIF1	CD14	PICALM	ITGB1	CD14->ITGB1	AIF1->PICALM	0.8732152705034432	cerad
ERN1:SPP1->CCL3:ITGA5_ITGB1	-0.0059729567238969	0.018423394771621	-0.324205001192157	0.745782835997513	ERN1	SPP1	CCL3	ITGA5_ITGB1	SPP1->ITGA5_ITGB1	ERN1->CCL3	0.999999999990113	cerad
HSPA1A:PLAT->TMEM163:LRP1	-0.0059738475890204	0.0057282602486528	-1.04287293693148	0.29700714523978	HSPA1A	PLAT	TMEM163	LRP1	PLAT->LRP1	HSPA1A->TMEM163	0.9250865587977032	cerad
HSPA1A:PLAT->TMEM163:ITGAM	-0.0059758343669337	0.0058594406314268	-1.01986430835781	0.307792818846897	HSPA1A	PLAT	TMEM163	ITGAM	PLAT->ITGAM	HSPA1A->TMEM163	0.9250865587977032	cerad
HIF1A:APOE->CCL3:TREM2	-0.0059767161505746	0.0026670118113954	-2.24097850824567	0.0250274671752048	HIF1A	APOE	CCL3	TREM2	APOE->TREM2	HIF1A->CCL3	0.6600661917946193	cerad
HSPA1A:ADAM10->HSPA1A:TSPAN15	-0.0059768822085353	0.0028488867545854	-2.09797114571687	0.0359076943571945	HSPA1A	ADAM10	HSPA1A	TSPAN15	ADAM10->TSPAN15	HSPA1A->HSPA1A	0.7157472550265676	cerad
ERN1:C1QB->HSPA1A:CD33	-0.0059769360041871	0.0097791991184233	-0.611188700813653	0.541074662848501	ERN1	C1QB	HSPA1A	CD33	C1QB->CD33	ERN1->HSPA1A	0.862270379041436	cerad
PICALM:CALM3->CD163:KCNQ1	-0.005976992570569	0.0046753617187094	-1.27840217082046	0.201107659026264	PICALM	CALM3	CD163	KCNQ1	CALM3->KCNQ1	PICALM->CD163	0.683949292380218	cerad
PICALM:C3->CCL3:GRM7	-0.0059770552051704	0.0053365452996951	-1.12002332398676	0.262703822971365	PICALM	C3	CCL3	GRM7	C3->GRM7	PICALM->CCL3	0.5456300905979391	cerad
CD163:B2M->HIF1A:HFE	-0.0059811697980054	0.0045455358100736	-1.31583383079948	0.188229821617834	CD163	B2M	HIF1A	HFE	B2M->HFE	CD163->HIF1A	0.5436129082605733	cerad
CCL3:APOE->MKI67:SORL1	-0.0059813426417549	0.0146575731010102	-0.408071827480278	0.683220942551504	CCL3	APOE	MKI67	SORL1	APOE->SORL1	CCL3->MKI67	0.9214169410981088	cerad
AIF1:ADAM10->PICALM:TSPAN5	-0.0059818085541313	0.0056744657654563	-1.05416241834535	0.29180856291346	AIF1	ADAM10	PICALM	TSPAN5	ADAM10->TSPAN5	AIF1->PICALM	0.8732152705034432	cerad
TMEM163:ADAM17->ERN1:IL6R	-0.0059825640307362	0.0136449846593509	-0.438444174185014	0.661064330247373	TMEM163	ADAM17	ERN1	IL6R	ADAM17->IL6R	TMEM163->ERN1	0.8471145933112236	cerad
GPNMB:C3->CCL3:CD46	-0.0059833385261182	0.0051227924045084	-1.16798379744073	0.242813300562742	GPNMB	C3	CCL3	CD46	C3->CD46	GPNMB->CCL3	0.7294057062095186	cerad
GPNMB:HLA-DRB1->CCL3:CD4	-0.0059840626428464	0.0029334850598172	-2.03991584099602	0.0413587087032858	GPNMB	HLA-DRB1	CCL3	CD4	HLA-DRB1->CD4	GPNMB->CCL3	0.6657555852452461	cerad
CD163:CALM3->HIST:PDE1C	-0.0059863420772264	0.0022307150002598	-2.68359789418601	0.0072834648435417	CD163	CALM3	HIST	PDE1C	CALM3->PDE1C	CD163->HIST	0.4630558164855646	cerad
HIF1A:CD14->CCL3:ITGB2	-0.0059871212613407	0.0033270203651872	-1.7995445185692	0.0719325883762252	HIF1A	CD14	CCL3	ITGB2	CD14->ITGB2	HIF1A->CCL3	0.6600661917946193	cerad
HSPA1A:TNFSF8->HIF1A:TNFRSF8	-0.0059871924845828	0.0112966075824656	-0.529999156018847	0.59611251595193	HSPA1A	TNFSF8	HIF1A	TNFRSF8	TNFSF8->TNFRSF8	HSPA1A->HIF1A	0.9389633560514504	cerad
HIF1A:WNT5A->CCL3:FZD1	-0.005987687593325	0.0073365323741475	-0.816146823589909	0.414416166305246	HIF1A	WNT5A	CCL3	FZD1	WNT5A->FZD1	HIF1A->CCL3	0.7557997772081576	cerad
TMEM163:PLAU->HIST:IGF2R	-0.0059881137344569	0.0040812441027061	-1.4672275374282	0.142314168233158	TMEM163	PLAU	HIST	IGF2R	PLAU->IGF2R	TMEM163->HIST	0.920145945205156	cerad
HIST:LGALS9->ERN1:SLC1A5	-0.0059894966206772	0.0067654332789863	-0.885308652629945	0.37599018451363	HIST	LGALS9	ERN1	SLC1A5	LGALS9->SLC1A5	HIST->ERN1	0.9078690263167948	cerad
FRMD4A:CALM1->TMEM163:RYR2	-0.0059937645290738	0.0052392316772679	-1.14401593559599	0.252617028299858	FRMD4A	CALM1	TMEM163	RYR2	CALM1->RYR2	FRMD4A->TMEM163	0.6776207840661427	cerad
HIF1A:VEGFA->HIST:NRP2	-0.0059944862079155	0.0053462569686209	-1.12124917359927	0.262181813722359	HIF1A	VEGFA	HIST	NRP2	VEGFA->NRP2	HIF1A->HIST	0.6613595301104551	cerad
HIST:GNAS->CCL3:ADCY7	-0.0059945413792288	0.0079093731127856	-0.757903476514283	0.448508768909318	HIST	GNAS	CCL3	ADCY7	GNAS->ADCY7	HIST->CCL3	0.8070891533086412	cerad
CCL3:LRPAP1->CCL3:SORT1	-0.0059955379943606	0.0096256444883859	-0.622871331015254	0.533369078963408	CCL3	LRPAP1	CCL3	SORT1	LRPAP1->SORT1	CCL3->CCL3	0.7451034959432108	cerad
AIF1:MAML2->TMEM163:NOTCH1	-0.00599612089657	0.0107876307435987	-0.555832975663173	0.578325040533703	AIF1	MAML2	TMEM163	NOTCH1	MAML2->NOTCH1	AIF1->TMEM163	0.988400080849402	cerad
HIF1A:VEGFA->CCL3:ITGA9	-0.0059968084816493	0.0062904402068929	-0.953320957582281	0.34042747607276	HIF1A	VEGFA	CCL3	ITGA9	VEGFA->ITGA9	HIF1A->CCL3	0.7403457438595312	cerad
CCL3:SELL->CCL3:MADCAM1	-0.0059971196884152	0.0282977655375924	-0.211929089611276	0.832162355794275	CCL3	SELL	CCL3	MADCAM1	SELL->MADCAM1	CCL3->CCL3	0.9549192250496416	cerad
IFI44L:SLIT2->IFI44L:ROBO1	-0.0059973260714625	0.0035829849365119	-1.673835134038	0.0941630052825459	IFI44L	SLIT2	IFI44L	ROBO1	SLIT2->ROBO1	IFI44L->IFI44L	0.7503655148774114	cerad
ERN1:WNT5A->CCL3:ANTXR1	-0.0059980181258826	0.0064855940521499	-0.924821701397483	0.3550586602839	ERN1	WNT5A	CCL3	ANTXR1	WNT5A->ANTXR1	ERN1->CCL3	0.999999999990113	cerad
IFI44L:TNFSF13B->CD163:HLA-DPB1	-0.0059983582844869	0.0079710248406132	-0.752520335142428	0.451738205587911	IFI44L	TNFSF13B	CD163	HLA-DPB1	TNFSF13B->HLA-DPB1	IFI44L->CD163	0.8990568387856727	cerad
AIF1:C1QA->CD163:CR1	-0.0059995007589483	0.0041807887017396	-1.43501649735418	0.151282396555104	AIF1	C1QA	CD163	CR1	C1QA->CR1	AIF1->CD163	0.95880829130039	cerad
CCL3:LAMA5->HSPA1A:ITGA9_ITGB1	-0.0060010974525556	0.006343761712172	-0.945984058802392	0.344156717073232	CCL3	LAMA5	HSPA1A	ITGA9_ITGB1	LAMA5->ITGA9_ITGB1	CCL3->HSPA1A	0.6898376519934365	cerad
IFI44L:CALM1->HIST:PTPRA	-0.0060014167191543	0.009493094261663	-0.632187625418462	0.527264282391372	IFI44L	CALM1	HIST	PTPRA	CALM1->PTPRA	IFI44L->HIST	0.9086521133211312	cerad
TMEM163:MMP2->MKI67:PECAM1	-0.0060017212512156	0.0053483146106758	-1.12217056925475	0.261789923531173	TMEM163	MMP2	MKI67	PECAM1	MMP2->PECAM1	TMEM163->MKI67	0.7706529028934627	cerad
GPNMB:VEGFB->FRMD4A:NRP1	-0.0060017837562723	0.0036865803441234	-1.6280083969523	0.103523105298068	GPNMB	VEGFB	FRMD4A	NRP1	VEGFB->NRP1	GPNMB->FRMD4A	0.3949703189397626	cerad
PICALM:RTN4->GPNMB:RTN4RL1	-0.0060019896982406	0.0051235492548909	-1.1714515465058	0.241417323163082	PICALM	RTN4	GPNMB	RTN4RL1	RTN4->RTN4RL1	PICALM->GPNMB	0.4762126488248993	cerad
CCL3:HLA-DQA1->PICALM:CD4	-0.0060022795768797	0.0031349915860154	-1.91460787443728	0.055542530152737	CCL3	HLA-DQA1	PICALM	CD4	HLA-DQA1->CD4	CCL3->PICALM	0.345039336709365	cerad
FRMD4A:APOE->HSPA1A:LDLR	-0.0060024736990149	0.006105489977396	-0.983127270904947	0.32554480395141	FRMD4A	APOE	HSPA1A	LDLR	APOE->LDLR	FRMD4A->HSPA1A	0.8085148932934514	cerad
TMEM163:ICAM1->FRMD4A:ITGAL_ITGB2	-0.0060030586818937	0.0026792365851482	-2.24058551423579	0.0250529358951913	TMEM163	ICAM1	FRMD4A	ITGAL_ITGB2	ICAM1->ITGAL_ITGB2	TMEM163->FRMD4A	0.4334917089743706	cerad
PICALM:IL1B->TMEM163:SIGIRR	-0.0060034557145204	0.0054540550384576	-1.10073251409985	0.271013090887934	PICALM	IL1B	TMEM163	SIGIRR	IL1B->SIGIRR	PICALM->TMEM163	0.8939516769563739	cerad
IFI44L:HMGB1->CCL3:HAVCR2	-0.0060038218492019	0.0034933018282903	-1.71866679271179	0.0856750619485511	IFI44L	HMGB1	CCL3	HAVCR2	HMGB1->HAVCR2	IFI44L->CCL3	0.479892476922991	cerad
AIF1:HLA-B->FRMD4A:CANX	-0.0060046471088076	0.0034491496467829	-1.74090652007755	0.0816999656510817	AIF1	HLA-B	FRMD4A	CANX	HLA-B->CANX	AIF1->FRMD4A	0.4684236607866017	cerad
IFI44L:ADAM10->CD163:TSPAN14	-0.0060049132686419	0.0231412674416077	-0.259489385522817	0.795257670749467	IFI44L	ADAM10	CD163	TSPAN14	ADAM10->TSPAN14	IFI44L->CD163	0.9736262283703914	cerad
MKI67:APP->TMEM163:APLP2	-0.006006173150309	0.0045111046788153	-1.33141959186068	0.183050986408546	MKI67	APP	TMEM163	APLP2	APP->APLP2	MKI67->TMEM163	0.8472380495090812	cerad
ERN1:LRP1B->IFI44L:PLAUR	-0.0060068449690558	0.009050976100231	-0.663668194737853	0.506902699985902	ERN1	LRP1B	IFI44L	PLAUR	LRP1B->PLAUR	ERN1->IFI44L	0.8013158843211481	cerad
HIF1A:TNFSF10->HSPA1A:RIPK1	-0.006007729988608	0.0140805336148923	-0.426669198264897	0.669620288421311	HIF1A	TNFSF10	HSPA1A	RIPK1	TNFSF10->RIPK1	HIF1A->HSPA1A	0.9157305873758668	cerad
MKI67:TGFB1->CD163:TGFBR1_TGFBR2	-0.0060095039372272	0.0147678287938805	-0.406932123950238	0.684057841320654	MKI67	TGFB1	CD163	TGFBR1_TGFBR2	TGFB1->TGFBR1_TGFBR2	MKI67->CD163	0.9757464735317436	cerad
MKI67:VEGFA->AIF1:ITGA9	-0.0060095198986454	0.0022348039558322	-2.68905909306369	0.0071653733605304	MKI67	VEGFA	AIF1	ITGA9	VEGFA->ITGA9	MKI67->AIF1	0.4422058988213047	cerad
ERN1:ADAM9->FRMD4A:ITGB5	-0.006010629467373	0.0030207003646663	-1.98981320281892	0.0466115164927165	ERN1	ADAM9	FRMD4A	ITGB5	ADAM9->ITGB5	ERN1->FRMD4A	0.4623389507468794	cerad
FRMD4A:CALM1->AIF1:OPRM1	-0.0060109344818161	0.0064611949861656	-0.930313122369237	0.352208985515946	FRMD4A	CALM1	AIF1	OPRM1	CALM1->OPRM1	FRMD4A->AIF1	0.6770412296969497	cerad
GPNMB:LYZ->GPNMB:ITGAL	-0.0060115405115747	0.0031111841278214	-1.93223552981551	0.0533304416939762	GPNMB	LYZ	GPNMB	ITGAL	LYZ->ITGAL	GPNMB->GPNMB	0.272224045661789	cerad
ERN1:LY86->IFI44L:CD180	-0.0060122454812248	0.0037067181253911	-1.62198615536497	0.104806312537097	ERN1	LY86	IFI44L	CD180	LY86->CD180	ERN1->IFI44L	0.4420145692619602	cerad
TMEM163:TNF->HIST:FAS	-0.0060137748136273	0.0044851088000979	-1.34083142275076	0.179975191535475	TMEM163	TNF	HIST	FAS	TNF->FAS	TMEM163->HIST	0.920145945205156	cerad
FRMD4A:COPA->HIF1A:CD74	-0.0060139931365134	0.0233887098726818	-0.257132315944361	0.797076631509352	FRMD4A	COPA	HIF1A	CD74	COPA->CD74	FRMD4A->HIF1A	0.953205043866854	cerad
GPNMB:SPP1->CCL3:ITGAV_ITGB5	-0.0060153799659165	0.0144316241464411	-0.41681933404564	0.676810559556932	GPNMB	SPP1	CCL3	ITGAV_ITGB5	SPP1->ITGAV_ITGB5	GPNMB->CCL3	0.9290601644311692	cerad
IFI44L:CXCL12->HIST:ITGA5	-0.0060162133256945	0.0034833044096552	-1.72715692289726	0.0841394848679704	IFI44L	CXCL12	HIST	ITGA5	CXCL12->ITGA5	IFI44L->HIST	0.7998619047426071	cerad
ERN1:TGFB1->FRMD4A:ITGB5	-0.0060195204015369	0.0034253912954405	-1.75732343617191	0.0788626953096519	ERN1	TGFB1	FRMD4A	ITGB5	TGFB1->ITGB5	ERN1->FRMD4A	0.5013721189278773	cerad
TMEM163:DLL1->MKI67:NOTCH2	-0.0060198542549373	0.0060350315679244	-0.997485131135396	0.318529087503451	TMEM163	DLL1	MKI67	NOTCH2	DLL1->NOTCH2	TMEM163->MKI67	0.7706529028934627	cerad
ERN1:CALM3->PICALM:KCNQ3	-0.0060202513727445	0.0031980936073227	-1.88245001927391	0.0597749399671065	ERN1	CALM3	PICALM	KCNQ3	CALM3->KCNQ3	ERN1->PICALM	0.5165595181403625	cerad
PICALM:COPA->FRMD4A:P2RY6	-0.0060209850573141	0.0046509864766463	-1.2945608609156	0.195471761456988	PICALM	COPA	FRMD4A	P2RY6	COPA->P2RY6	PICALM->FRMD4A	0.7429891682314981	cerad
CD163:C1QA->ERN1:CD93	-0.006022086398353	0.0090838640510325	-0.662943254601938	0.507366897655324	CD163	C1QA	ERN1	CD93	C1QA->CD93	CD163->ERN1	0.9773464166698516	cerad
IFI44L:APOE->PICALM:LRP8	-0.0060229691427663	0.0046579753507187	-1.29304444297607	0.195995688411466	IFI44L	APOE	PICALM	LRP8	APOE->LRP8	IFI44L->PICALM	0.7654453170794367	cerad
HIST:ADAM9->TMEM163:ITGB1	-0.0060240561715016	0.0096326945927506	-0.625376016388516	0.531724299295283	HIST	ADAM9	TMEM163	ITGB1	ADAM9->ITGB1	HIST->TMEM163	0.9263335237523028	cerad
TMEM163:ITGB2->FRMD4A:CD226	-0.0060241779319076	0.0055049720152609	-1.09431581399639	0.273816491924326	TMEM163	ITGB2	FRMD4A	CD226	ITGB2->CD226	TMEM163->FRMD4A	0.7218015289323277	cerad
CD163:LGALS9->HIST:PTPRC	-0.0060243538212248	0.0161624827682668	-0.372736906055858	0.709344265625189	CD163	LGALS9	HIST	PTPRC	LGALS9->PTPRC	CD163->HIST	0.95705178695462	cerad
MKI67:SORBS1->MKI67:INSR	-0.0060246315405774	0.0055055207792501	-1.09428912942872	0.273828191412628	MKI67	SORBS1	MKI67	INSR	SORBS1->INSR	MKI67->MKI67	0.8057548857735825	cerad
IFI44L:ADAM9->GPNMB:ITGA6	-0.0060251496642926	0.0043471857234464	-1.38598855618156	0.165750397913169	IFI44L	ADAM9	GPNMB	ITGA6	ADAM9->ITGA6	IFI44L->GPNMB	0.906073048156984	cerad
IFI44L:COPA->ERN1:CD74	-0.0060262671599441	0.0032904541105068	-1.83143935686611	0.067034991459706	IFI44L	COPA	ERN1	CD74	COPA->CD74	IFI44L->ERN1	0.5026037076932215	cerad
HSPA1A:GNAS->HIST:ADCY7	-0.0060264969483237	0.0219267928206692	-0.274846257617887	0.783434357667523	HSPA1A	GNAS	HIST	ADCY7	GNAS->ADCY7	HSPA1A->HIST	0.999999999997312	cerad
GPNMB:CALR->IFI44L:ITGAV	-0.0060266738918149	0.0041116278207375	-1.46576347728233	0.142712734187282	GPNMB	CALR	IFI44L	ITGAV	CALR->ITGAV	GPNMB->IFI44L	0.8272971528678221	cerad
PICALM:HLA-B->AIF1:CANX	-0.0060274826190012	0.0056133095861526	-1.07378410659379	0.28291945487397	PICALM	HLA-B	AIF1	CANX	HLA-B->CANX	PICALM->AIF1	0.8111828857034589	cerad
PICALM:GNAI2->HSPA1A:OPRM1	-0.00602823539776	0.0053665217811064	-1.12330400278693	0.261308404390145	PICALM	GNAI2	HSPA1A	OPRM1	GNAI2->OPRM1	PICALM->HSPA1A	0.9796734516813498	cerad
FRMD4A:IGSF11->PICALM:VSIR	-0.0060284908206973	0.0072008775408497	-0.837188354682938	0.402486702253674	FRMD4A	IGSF11	PICALM	VSIR	IGSF11->VSIR	FRMD4A->PICALM	0.7064052325268564	cerad
CD163:ADM->GPNMB:CALCR	-0.0060314751031707	0.0050043443778578	-1.20524781025412	0.228107650510449	CD163	ADM	GPNMB	CALCR	ADM->CALCR	CD163->GPNMB	0.5071153552670312	cerad
GPNMB:COPA->ERN1:CD74	-0.0060318693862554	0.0028241607367067	-2.13580951957048	0.0326949428856818	GPNMB	COPA	ERN1	CD74	COPA->CD74	GPNMB->ERN1	0.8679252952489345	cerad
TMEM163:LRPAP1->HSPA1A:LRP1	-0.0060319596851718	0.0046773129559943	-1.28962071640757	0.197182379285509	TMEM163	LRPAP1	HSPA1A	LRP1	LRPAP1->LRP1	TMEM163->HSPA1A	0.8807695686056892	cerad
GPNMB:TGFB1->CCL3:ITGB1	-0.0060327728599821	0.0024051686332077	-2.50825359049202	0.0121329557777855	GPNMB	TGFB1	CCL3	ITGB1	TGFB1->ITGB1	GPNMB->CCL3	0.6657555852452461	cerad
TMEM163:ARF1->PICALM:PLD2	-0.0060336135939408	0.0026328830336419	-2.29163753833567	0.0219265674693779	TMEM163	ARF1	PICALM	PLD2	ARF1->PLD2	TMEM163->PICALM	0.6021158473157339	cerad
TMEM163:LTB->PICALM:TNFRSF1A	-0.0060339755430365	0.0080468416530121	-0.749856378841242	0.453341208826189	TMEM163	LTB	PICALM	TNFRSF1A	LTB->TNFRSF1A	TMEM163->PICALM	0.8896593176672684	cerad
HSPA1A:ANXA1->GPNMB:FPR1	-0.0060342825900054	0.0050615975468611	-1.19216957376383	0.233194761118334	HSPA1A	ANXA1	GPNMB	FPR1	ANXA1->FPR1	HSPA1A->GPNMB	0.9642104937596788	cerad
HIF1A:HLA-DQA2->MKI67:CD4	-0.0060345049560683	0.0084360791106761	-0.715321048664826	0.474410685161862	HIF1A	HLA-DQA2	MKI67	CD4	HLA-DQA2->CD4	HIF1A->MKI67	0.8455080066249696	cerad
TMEM163:FGF20->TMEM163:FGFR1	-0.0060349175433617	0.0038773178158099	-1.55646708112348	0.11959706461442	TMEM163	FGF20	TMEM163	FGFR1	FGF20->FGFR1	TMEM163->TMEM163	0.7144146449466341	cerad
CCL3:GDF11->CD163:ANTXR1	-0.0060352897871006	0.0063795977922817	-0.946029825642353	0.344133373915964	CCL3	GDF11	CD163	ANTXR1	GDF11->ANTXR1	CCL3->CD163	0.597709990985841	cerad
MKI67:SELL->MKI67:MADCAM1	-0.0060380823802077	0.0040165293401378	-1.50330842099624	0.132759529597556	MKI67	SELL	MKI67	MADCAM1	SELL->MADCAM1	MKI67->MKI67	0.8057548857735825	cerad
AIF1:APP->FRMD4A:LRP1	-0.0060399908008566	0.0035927881613572	-1.68114303699301	0.0927351347062471	AIF1	APP	FRMD4A	LRP1	APP->LRP1	AIF1->FRMD4A	0.4693361730877414	cerad
FRMD4A:ADAM9->HIST:ITGB5	-0.006040883612692	0.008786768028188	-0.687497791373673	0.491769092079264	FRMD4A	ADAM9	HIST	ITGB5	ADAM9->ITGB5	FRMD4A->HIST	0.9191791419065436	cerad
HIST:APOE->CD163:LSR	-0.0060417232216636	0.0078831028881831	-0.766414355788785	0.443429793574851	HIST	APOE	CD163	LSR	APOE->LSR	HIST->CD163	0.8719468612624179	cerad
CCL3:VEGFA->CD163:ITGB1	-0.0060418244765589	0.0038482305946366	-1.57002662080062	0.11640891820888	CCL3	VEGFA	CD163	ITGB1	VEGFA->ITGB1	CCL3->CD163	0.4438494225378917	cerad
PICALM:C3->ERN1:NRP1	-0.0060427949541695	0.0055624810044775	-1.08634887010048	0.277324673406542	PICALM	C3	ERN1	NRP1	C3->NRP1	PICALM->ERN1	0.9772266192391448	cerad
AIF1:CD14->GPNMB:ITGB1	-0.0060428470017131	0.0059399844106913	-1.01731697996322	0.309002661519946	AIF1	CD14	GPNMB	ITGB1	CD14->ITGB1	AIF1->GPNMB	0.8497625553805478	cerad
AIF1:RPS19->CCL3:C5AR1	-0.0060438899868592	0.0031863197158929	-1.89682471495663	0.0578510762684188	AIF1	RPS19	CCL3	C5AR1	RPS19->C5AR1	AIF1->CCL3	0.4222393956177154	cerad
CD163:CD99->CCL3:CD99L2	-0.0060450369019186	0.0047716018344154	-1.26687789796678	0.205198952780764	CD163	CD99	CCL3	CD99L2	CD99->CD99L2	CD163->CCL3	0.5303203147458962	cerad
MKI67:APP->AIF1:NOTCH2	-0.0060455501013517	0.0026561019641176	-2.2760986524702	0.0228401057231806	MKI67	APP	AIF1	NOTCH2	APP->NOTCH2	MKI67->AIF1	0.5685120208464453	cerad
HIST:GNAI2->IFI44L:EDNRB	-0.0060458444246075	0.0029956740079045	-2.0181917019858	0.0435713000292962	HIST	GNAI2	IFI44L	EDNRB	GNAI2->EDNRB	HIST->IFI44L	0.8309786674659301	cerad
MKI67:A2M->HSPA1A:LRP1	-0.006048116152465	0.0076247547407814	-0.793221075048666	0.427649030779233	MKI67	A2M	HSPA1A	LRP1	A2M->LRP1	MKI67->HSPA1A	0.99999999996712	cerad
TMEM163:GNAS->MKI67:ADCY7	-0.0060482981983073	0.015636216737213	-0.386813402497348	0.698894354374903	TMEM163	GNAS	MKI67	ADCY7	GNAS->ADCY7	TMEM163->MKI67	0.9625997054320772	cerad
IFI44L:TGFB1->AIF1:ACVR1B_TGFBR2	-0.0060496863723174	0.0021171555112058	-2.85745961517568	0.0042704697299428	IFI44L	TGFB1	AIF1	ACVR1B_TGFBR2	TGFB1->ACVR1B_TGFBR2	IFI44L->AIF1	0.71246667649962	cerad
PICALM:PDGFB->PICALM:LRP1	-0.0060510067824706	0.0140113930552078	-0.431863324269641	0.66584075207855	PICALM	PDGFB	PICALM	LRP1	PDGFB->LRP1	PICALM->PICALM	0.8754727541926434	cerad
ERN1:SPP1->IFI44L:ITGA9_ITGB1	-0.0060514695146628	0.0033662823295865	-1.79767141379557	0.0722290940357109	ERN1	SPP1	IFI44L	ITGA9_ITGB1	SPP1->ITGA9_ITGB1	ERN1->IFI44L	0.4006081868506572	cerad
PICALM:TGFB1->ERN1:TGFBR1_TGFBR2	-0.0060523034741215	0.0033686640482042	-1.79664798493273	0.0723915214386855	PICALM	TGFB1	ERN1	TGFBR1_TGFBR2	TGFB1->TGFBR1_TGFBR2	PICALM->ERN1	0.8490187748872366	cerad
IFI44L:CALM3->CCL3:KCNQ3	-0.0060523302937375	0.0027445874756948	-2.20518760918898	0.0274409323163503	IFI44L	CALM3	CCL3	KCNQ3	CALM3->KCNQ3	IFI44L->CCL3	0.4740691274162814	cerad
FRMD4A:CALM3->CD163:PDE1B	-0.0060543336281013	0.0035232172156816	-1.71841054850489	0.0857217576444031	FRMD4A	CALM3	CD163	PDE1B	CALM3->PDE1B	FRMD4A->CD163	0.7899549282159559	cerad
PICALM:TNFSF13B->CD163:CD40	-0.0060549497425939	0.002106206926294	-2.87481237812077	0.0040426764822327	PICALM	TNFSF13B	CD163	CD40	TNFSF13B->CD40	PICALM->CD163	0.0799691101978073	cerad
HSPA1A:SERPINF1->HSPA1A:PLXDC2	-0.0060600284824552	0.0040692597591097	-1.48922134274886	0.136429092419385	HSPA1A	SERPINF1	HSPA1A	PLXDC2	SERPINF1->PLXDC2	HSPA1A->HSPA1A	0.7788458027023392	cerad
PICALM:CD59->HSPA1A:STAB1	-0.0060613142248969	0.0088419369903744	-0.68551882144099	0.493016587910591	PICALM	CD59	HSPA1A	STAB1	CD59->STAB1	PICALM->HSPA1A	0.99999999990904	cerad
HIST:HMGB1->ERN1:HAVCR2	-0.0060621516438196	0.0026630778445201	-2.27637042465504	0.0228238482777764	HIST	HMGB1	ERN1	HAVCR2	HMGB1->HAVCR2	HIST->ERN1	0.4636094181423331	cerad
PICALM:NUCB2->FRMD4A:ERAP1	-0.0060621988002055	0.0040339842858121	-1.50278195716498	0.13289528012909	PICALM	NUCB2	FRMD4A	ERAP1	NUCB2->ERAP1	PICALM->FRMD4A	0.6522717320621662	cerad
HIST:HLA-A->GPNMB:LILRB1	-0.0060623300689639	0.0070012452926142	-0.865893111238254	0.386548781183266	HIST	HLA-A	GPNMB	LILRB1	HLA-A->LILRB1	HIST->GPNMB	0.6845346194542136	cerad
AIF1:ADAM17->MKI67:ITGB1	-0.0060624952530877	0.0060594767229868	-1.00049815029233	0.317069492334539	AIF1	ADAM17	MKI67	ITGB1	ADAM17->ITGB1	AIF1->MKI67	0.6809942187366086	cerad
AIF1:HLA-DPA1->FRMD4A:CD4	-0.0060627284516069	0.0035454933804587	-1.70998160228478	0.0872692751751912	AIF1	HLA-DPA1	FRMD4A	CD4	HLA-DPA1->CD4	AIF1->FRMD4A	0.4693361730877414	cerad
HIF1A:APP->IFI44L:TSPAN15	-0.0060653871834335	0.0047965212323145	-1.26453879586117	0.206036705015399	HIF1A	APP	IFI44L	TSPAN15	APP->TSPAN15	HIF1A->IFI44L	0.7649765451569155	cerad
HSPA1A:SEMA4A->HIST:PLXND1	-0.0060654509686662	0.0149553946371806	-0.405569436033936	0.685058989872633	HSPA1A	SEMA4A	HIST	PLXND1	SEMA4A->PLXND1	HSPA1A->HIST	0.999999999997312	cerad
MKI67:C3->CD163:CR1	-0.0060668210057957	0.0071599732356751	-0.847324536852643	0.396814253755163	MKI67	C3	CD163	CR1	C3->CR1	MKI67->CD163	0.946565472050692	cerad
FRMD4A:TNFSF8->HSPA1A:TNFRSF8	-0.0060670083950268	0.0086783706079778	-0.699095333569828	0.484492454597925	FRMD4A	TNFSF8	HSPA1A	TNFRSF8	TNFSF8->TNFRSF8	FRMD4A->HSPA1A	0.8321025584845723	cerad
PICALM:TIMP2->AIF1:ITGB1	-0.0060672265375973	0.0059310753909713	-1.02295555825057	0.306328858918542	PICALM	TIMP2	AIF1	ITGB1	TIMP2->ITGB1	PICALM->AIF1	0.8190967314561015	cerad
AIF1:GPI->TMEM163:AMFR	-0.0060677529091216	0.002533960439478	-2.39457286490691	0.0166397368717047	AIF1	GPI	TMEM163	AMFR	GPI->AMFR	AIF1->TMEM163	0.8452568347788053	cerad
FRMD4A:ADAM10->PICALM:GPNMB	-0.006067790735308	0.0036862489875805	-1.64606101100368	0.0997511985435659	FRMD4A	ADAM10	PICALM	GPNMB	ADAM10->GPNMB	FRMD4A->PICALM	0.4557481377609332	cerad
FRMD4A:CALM1->HSPA1A:OPRM1	-0.0060678727801953	0.009835538905841	-0.616933432756978	0.537278633754912	FRMD4A	CALM1	HSPA1A	OPRM1	CALM1->OPRM1	FRMD4A->HSPA1A	0.8736188838483598	cerad
HSPA1A:TNF->IFI44L:VSIR	-0.0060679381119405	0.0057787433633323	-1.05004457378109	0.293697619798934	HSPA1A	TNF	IFI44L	VSIR	TNF->VSIR	HSPA1A->IFI44L	0.6599457752974235	cerad
AIF1:TGFB1->HSPA1A:SMAD3	-0.0060695271980017	0.004713978598176	-1.28755934537976	0.197899398915604	AIF1	TGFB1	HSPA1A	SMAD3	TGFB1->SMAD3	AIF1->HSPA1A	0.8569002349849926	cerad
GPNMB:APOE->CCL3:SDC2	-0.0060695906981068	0.0032707472246328	-1.85571989556245	0.0634934934547574	GPNMB	APOE	CCL3	SDC2	APOE->SDC2	GPNMB->CCL3	0.6657555852452461	cerad
HIF1A:PLAT->AIF1:ITGAM	-0.0060706293492928	0.002845294151624	-2.13356828004158	0.0328781368297413	HIF1A	PLAT	AIF1	ITGAM	PLAT->ITGAM	HIF1A->AIF1	0.8760042278379614	cerad
FRMD4A:B2M->CD163:TFRC	-0.0060716944862224	0.0184877566090681	-0.328417049975892	0.742596353253476	FRMD4A	B2M	CD163	TFRC	B2M->TFRC	FRMD4A->CD163	0.9598667686189776	cerad
AIF1:SERPINA1->CD163:LRP1	-0.0060731314636371	0.004227386688095	-1.43661602586299	0.150827127408629	AIF1	SERPINA1	CD163	LRP1	SERPINA1->LRP1	AIF1->CD163	0.95880829130039	cerad
HIF1A:GNAI2->CCL3:OPRM1	-0.0060734218360998	0.005144002859396	-1.18068010498984	0.237729827842223	HIF1A	GNAI2	CCL3	OPRM1	GNAI2->OPRM1	HIF1A->CCL3	0.6982180566491378	cerad
CCL3:HMGB1->HIST:THBD	-0.0060736622237322	0.0058968930458661	-1.02997666338718	0.30302096055681	CCL3	HMGB1	HIST	THBD	HMGB1->THBD	CCL3->HIST	0.7368336260083782	cerad
FRMD4A:SPTAN1->CD163:PTPRA	-0.0060738478404475	0.0060956323019451	-0.996426217918258	0.319043099565857	FRMD4A	SPTAN1	CD163	PTPRA	SPTAN1->PTPRA	FRMD4A->CD163	0.8444504708234789	cerad
MKI67:GNAI2->IFI44L:P2RY12	-0.0060748262876716	0.0047352228456171	-1.28290187932642	0.199526454364143	MKI67	GNAI2	IFI44L	P2RY12	GNAI2->P2RY12	MKI67->IFI44L	0.4924896873573481	cerad
TMEM163:IGSF10->GPNMB:MILR1	-0.0060750685672076	0.0031458373346744	-1.93114516769394	0.0534651026419162	TMEM163	IGSF10	GPNMB	MILR1	IGSF10->MILR1	TMEM163->GPNMB	0.7476005723523621	cerad
FRMD4A:SLIT2->CD163:ROBO1	-0.0060755315555605	0.003959955657609	-1.53424232008419	0.124970049877864	FRMD4A	SLIT2	CD163	ROBO1	SLIT2->ROBO1	FRMD4A->CD163	0.8071606083140803	cerad
CD163:WNT5A->TMEM163:RYK	-0.0060762725864455	0.0043771259884362	-1.38818772923106	0.165079887818641	CD163	WNT5A	TMEM163	RYK	WNT5A->RYK	CD163->TMEM163	0.8861640024592546	cerad
FRMD4A:TNFSF13B->CCL3:TFRC	-0.0060762860891143	0.0043112194962962	-1.40941237028979	0.158713268342373	FRMD4A	TNFSF13B	CCL3	TFRC	TNFSF13B->TFRC	FRMD4A->CCL3	0.4406911562602946	cerad
IFI44L:CALM1->FRMD4A:KCNQ3	-0.0060778832083524	0.0326908941194424	-0.185919760595895	0.852507685654292	IFI44L	CALM1	FRMD4A	KCNQ3	CALM1->KCNQ3	IFI44L->FRMD4A	0.9826168652328796	cerad
HIST:WNT2B->TMEM163:FZD8_LRP6	-0.0060795590558911	0.0060943233157085	-0.997577375033683	0.318484336651417	HIST	WNT2B	TMEM163	FZD8_LRP6	WNT2B->FZD8_LRP6	HIST->TMEM163	0.8878632902517751	cerad
HSPA1A:PTDSS1->CD163:JMJD6	-0.0060805756488085	0.0043770662673296	-1.38918976260284	0.1647750539132	HSPA1A	PTDSS1	CD163	JMJD6	PTDSS1->JMJD6	HSPA1A->CD163	0.9129646783005	cerad
HSPA1A:ADAM10->IFI44L:NOTCH1	-0.006081756388518	0.0027535231922265	-2.20871805463175	0.0271942578330472	HSPA1A	ADAM10	IFI44L	NOTCH1	ADAM10->NOTCH1	HSPA1A->IFI44L	0.5529499092719597	cerad
FRMD4A:APP->ERN1:APLP2	-0.0060839184215597	0.0035534673826327	-1.71210757450436	0.0868768457508445	FRMD4A	APP	ERN1	APLP2	APP->APLP2	FRMD4A->ERN1	0.650652121368027	cerad
CD163:LGALS1->HSPA1A:PTPRC	-0.0060847290549441	0.0060096818662948	-1.01248771404526	0.31130491809562	CD163	LGALS1	HSPA1A	PTPRC	LGALS1->PTPRC	CD163->HSPA1A	0.9913447700468166	cerad
CCL3:INHBA->PICALM:SMAD3	-0.0060868490491308	0.0060352601344801	-1.00854791897965	0.313191495406006	CCL3	INHBA	PICALM	SMAD3	INHBA->SMAD3	CCL3->PICALM	0.5637446917308108	cerad
CCL3:LAMA5->ERN1:ITGA6_ITGB1	-0.0060871117806159	0.0064339143188549	-0.946097737543276	0.344098737639053	CCL3	LAMA5	ERN1	ITGA6_ITGB1	LAMA5->ITGA6_ITGB1	CCL3->ERN1	0.999999999983011	cerad
TMEM163:AFDN->FRMD4A:EPHB3	-0.0060873609704103	0.0165101514865674	-0.368704125783644	0.712348273166514	TMEM163	AFDN	FRMD4A	EPHB3	AFDN->EPHB3	TMEM163->FRMD4A	0.9381505238906432	cerad
MKI67:SPP1->TMEM163:ITGAV_ITGB1	-0.0060888981457195	0.0125899555097218	-0.483631426736795	0.62864746721365	MKI67	SPP1	TMEM163	ITGAV_ITGB1	SPP1->ITGAV_ITGB1	MKI67->TMEM163	0.999999999964177	cerad
TMEM163:CALM3->ERN1:KCNQ3	-0.0060899087301313	0.0051297875433438	-1.18716587747056	0.2351621974286	TMEM163	CALM3	ERN1	KCNQ3	CALM3->KCNQ3	TMEM163->ERN1	0.5049957444780834	cerad
PICALM:APOE->CCL3:SCARB1	-0.0060903266955012	0.0049773371624734	-1.22361144055484	0.221098841724177	PICALM	APOE	CCL3	SCARB1	APOE->SCARB1	PICALM->CCL3	0.5211780217347649	cerad
HIF1A:PLAT->HIST:LRP1	-0.0060908922041029	0.0029721934289009	-2.04929199589651	0.0404335708674701	HIF1A	PLAT	HIST	LRP1	PLAT->LRP1	HIF1A->HIST	0.5471143889579493	cerad
AIF1:APOE->HSPA1A:LRP1	-0.0060925511687353	0.0070709297315574	-0.861633674783154	0.388889134059601	AIF1	APOE	HSPA1A	LRP1	APOE->LRP1	AIF1->HSPA1A	0.8777421414764875	cerad
TMEM163:COL4A2->PICALM:ITGB5	-0.0060932922209805	0.0040601756262712	-1.50074597304461	0.13342127735508	TMEM163	COL4A2	PICALM	ITGB5	COL4A2->ITGB5	TMEM163->PICALM	0.7670229354222419	cerad
HSPA1A:HLA-A->HSPA1A:APLP2	-0.0060936749005556	0.0048390297187774	-1.25927618855277	0.207930590747594	HSPA1A	HLA-A	HSPA1A	APLP2	HLA-A->APLP2	HSPA1A->HSPA1A	0.8274236170881236	cerad
CCL3:APOE->CD163:SCARB1	-0.006095175543802	0.0047112884840639	-1.29373855250409	0.195755743911357	CCL3	APOE	CD163	SCARB1	APOE->SCARB1	CCL3->CD163	0.4961238984816919	cerad
CCL3:ADAM9->IFI44L:ITGB5	-0.006096014683904	0.0043906597574748	-1.38840516474226	0.165013704566431	CCL3	ADAM9	IFI44L	ITGB5	ADAM9->ITGB5	CCL3->IFI44L	0.569888533202659	cerad
TMEM163:PSAP->HSPA1A:LRP1	-0.0060963957606908	0.0108231685326707	-0.563272736841189	0.573249179804701	TMEM163	PSAP	HSPA1A	LRP1	PSAP->LRP1	TMEM163->HSPA1A	0.9827128796652016	cerad
MKI67:PDCD1LG2->MKI67:RGMB	-0.0060972266500322	0.0034182479284936	-1.78372861699333	0.0744677737186246	MKI67	PDCD1LG2	MKI67	RGMB	PDCD1LG2->RGMB	MKI67->MKI67	0.8057548857735825	cerad
GPNMB:HSP90B1->ERN1:TLR2	-0.0060985508212566	0.0029287978805815	-2.0822709759834	0.0373177254322623	GPNMB	HSP90B1	ERN1	TLR2	HSP90B1->TLR2	GPNMB->ERN1	0.8679252952489345	cerad
ERN1:TGFB1->TMEM163:SDC2	-0.0061012064080956	0.0052114000598768	-1.17074228383838	0.241702383423109	ERN1	TGFB1	TMEM163	SDC2	TGFB1->SDC2	ERN1->TMEM163	0.502564102117562	cerad
HIST:C3->CCL3:NRP1	-0.0061013573236569	0.0114621944812771	-0.532302722102928	0.594516347208932	HIST	C3	CCL3	NRP1	C3->NRP1	HIST->CCL3	0.8743910018891602	cerad
PICALM:IL1B->HIF1A:ADRB2	-0.0061039856678711	0.0101352004427929	-0.602256038479403	0.547003718872345	PICALM	IL1B	HIF1A	ADRB2	IL1B->ADRB2	PICALM->HIF1A	0.78143388410335	cerad
HIST:HLA-A->MKI67:APLP2	-0.0061040319274225	0.0052072114237253	-1.17222663547155	0.241106077334234	HIST	HLA-A	MKI67	APLP2	HLA-A->APLP2	HIST->MKI67	0.8498256644708789	cerad
HSPA1A:LGALS9->HSPA1A:PTPRC	-0.0061043236378862	0.0099468273434079	-0.613695546040791	0.539416532142008	HSPA1A	LGALS9	HSPA1A	PTPRC	LGALS9->PTPRC	HSPA1A->HSPA1A	0.8990275535700134	cerad
CCL3:CALM3->HSPA1A:KCNQ1	-0.0061056978761997	0.0128229690033261	-0.476153211835421	0.633965229801676	CCL3	CALM3	HSPA1A	KCNQ1	CALM3->KCNQ1	CCL3->HSPA1A	0.8536565741419779	cerad
HIF1A:APP->CCL3:FPR2	-0.0061081873447859	0.0101504687405336	-0.601764066362206	0.547331197446936	HIF1A	APP	CCL3	FPR2	APP->FPR2	HIF1A->CCL3	0.8434021668261266	cerad
CCL3:HLA-DPA1->CD163:CD4	-0.0061095027150338	0.0036642354212703	-1.66733356693434	0.095448095605585	CCL3	HLA-DPA1	CD163	CD4	HLA-DPA1->CD4	CCL3->CD163	0.4255635378875945	cerad
PICALM:TNFSF10->FRMD4A:TNFRSF10B	-0.006109733558237	0.0035517667286362	-1.72019561672706	0.0853968895374188	PICALM	TNFSF10	FRMD4A	TNFRSF10B	TNFSF10->TNFRSF10B	PICALM->FRMD4A	0.6130731920522154	cerad
TMEM163:SPON2->HIF1A:ITGAM	-0.0061105336090413	0.0045286727167639	-1.34929900905	0.177240943806105	TMEM163	SPON2	HIF1A	ITGAM	SPON2->ITGAM	TMEM163->HIF1A	0.629768142563403	cerad
HIF1A:WNT5A->TMEM163:FZD5	-0.0061144216774109	0.0038570057139677	-1.58527680041233	0.112903457705145	HIF1A	WNT5A	TMEM163	FZD5	WNT5A->FZD5	HIF1A->TMEM163	0.7127287667801636	cerad
MKI67:HSP90B1->FRMD4A:TLR1	-0.0061148935278938	0.0096284182278005	-0.635088067761547	0.525370978800852	MKI67	HSP90B1	FRMD4A	TLR1	HSP90B1->TLR1	MKI67->FRMD4A	0.8878104515178955	cerad
FRMD4A:CALM1->HSPA1A:PTPRA	-0.0061150924658456	0.0066988020303942	-0.912863589355213	0.361314289269205	FRMD4A	CALM1	HSPA1A	PTPRA	CALM1->PTPRA	FRMD4A->HSPA1A	0.8085148932934514	cerad
HSPA1A:PLAU->HIF1A:PLAUR	-0.0061158101365389	0.0050992575707703	-1.19935305319654	0.230390694075815	HSPA1A	PLAU	HIF1A	PLAUR	PLAU->PLAUR	HSPA1A->HIF1A	0.7863740898119497	cerad
PICALM:APP->FRMD4A:NOTCH2	-0.006115821956139	0.0057040503285561	-1.07218933983128	0.283634997507893	PICALM	APP	FRMD4A	NOTCH2	APP->NOTCH2	PICALM->FRMD4A	0.8031597517785539	cerad
IFI44L:HSP90B1->CCL3:LRP1	-0.0061165815958462	0.0022924485063181	-2.66814350638126	0.0076271672517038	IFI44L	HSP90B1	CCL3	LRP1	HSP90B1->LRP1	IFI44L->CCL3	0.4740691274162814	cerad
TMEM163:IL1B->MKI67:SIGIRR	-0.0061175763294388	0.004637574783867	-1.31913265328256	0.187124768376595	TMEM163	IL1B	MKI67	SIGIRR	IL1B->SIGIRR	TMEM163->MKI67	0.7706529028934627	cerad
CCL3:HMGB1->TMEM163:HAVCR2	-0.0061189596958017	0.0037246981112218	-1.64280688342673	0.100422895572524	CCL3	HMGB1	TMEM163	HAVCR2	HMGB1->HAVCR2	CCL3->TMEM163	0.6058134074899795	cerad
CD163:LGALS9->HSPA1A:PTPRC	-0.0061245839380153	0.0073991597237811	-0.827740468736029	0.407817495289395	CD163	LGALS9	HSPA1A	PTPRC	LGALS9->PTPRC	CD163->HSPA1A	0.9913447700468166	cerad
HIST:C3->MKI67:ITGAX	-0.0061254043981409	0.0107123935713431	-0.571805391329828	0.567453824403816	HIST	C3	MKI67	ITGAX	C3->ITGAX	HIST->MKI67	0.908945497173777	cerad
MKI67:CALM1->TMEM163:PTPRA	-0.006125721892814	0.0072014047925684	-0.850628741094456	0.394975618616614	MKI67	CALM1	TMEM163	PTPRA	CALM1->PTPRA	MKI67->TMEM163	0.9031032347953096	cerad
MKI67:CD99->CD163:CD81	-0.0061264968689059	0.0028389468393069	-2.15801746763306	0.0309264737379245	MKI67	CD99	CD163	CD81	CD99->CD81	MKI67->CD163	0.8858053576614662	cerad
IFI44L:HLA-B->CCL3:LILRB1	-0.0061266253385264	0.0038547570335047	-1.58936744528255	0.111977459910919	IFI44L	HLA-B	CCL3	LILRB1	HLA-B->LILRB1	IFI44L->CCL3	0.479892476922991	cerad
HSPA1A:ADAM17->CCL3:IL6R	-0.0061276471835472	0.0038194948892722	-1.60430825572195	0.108646122237708	HSPA1A	ADAM17	CCL3	IL6R	ADAM17->IL6R	HSPA1A->CCL3	0.5513548381540698	cerad
GPNMB:LY86->GPNMB:CD180	-0.0061283074582023	0.0036700886088298	-1.66979822870172	0.0949592909734979	GPNMB	LY86	GPNMB	CD180	LY86->CD180	GPNMB->GPNMB	0.3588516852258152	cerad
MKI67:HLA-A->AIF1:LILRB1	-0.0061314285362074	0.0057353519968959	-1.0690588022367	0.285043173862285	MKI67	HLA-A	AIF1	LILRB1	HLA-A->LILRB1	MKI67->AIF1	0.6656143303162547	cerad
HIST:HLA-DQA2->IFI44L:CD4	-0.006131907123232	0.0138129042050676	-0.443925986323895	0.657096095967331	HIST	HLA-DQA2	IFI44L	CD4	HLA-DQA2->CD4	HIST->IFI44L	0.921173692599799	cerad
AIF1:CXCL12->ERN1:ITGB1	-0.0061331660115686	0.0056580393709372	-1.08397372472733	0.278376449038279	AIF1	CXCL12	ERN1	ITGB1	CXCL12->ITGB1	AIF1->ERN1	0.999999958043551	cerad
GPNMB:CD22->CD163:PTPRC	-0.0061342121095255	0.0030977957898597	-1.98018608250589	0.0476826231349609	GPNMB	CD22	CD163	PTPRC	CD22->PTPRC	GPNMB->CD163	0.21793763821369	cerad
AIF1:PLAT->TMEM163:ITGAM	-0.0061348220452451	0.0038555188150116	-1.59117938197031	0.111569211582666	AIF1	PLAT	TMEM163	ITGAM	PLAT->ITGAM	AIF1->TMEM163	0.8452568347788053	cerad
MKI67:SEMA7A->HIF1A:PLXNC1	-0.0061351243387846	0.0132222318251518	-0.464000663421601	0.642647270319504	MKI67	SEMA7A	HIF1A	PLXNC1	SEMA7A->PLXNC1	MKI67->HIF1A	0.9952639552620998	cerad
HIST:WNT3->MKI67:RYK	-0.0061353591788762	0.0092438122658791	-0.663726069115786	0.506865651167112	HIST	WNT3	MKI67	RYK	WNT3->RYK	HIST->MKI67	0.8546548021885064	cerad
HIST:ADAM10->HSPA1A:NRCAM	-0.0061357903940619	0.0121923905291127	-0.503247527989777	0.614790252973814	HIST	ADAM10	HSPA1A	NRCAM	ADAM10->NRCAM	HIST->HSPA1A	0.9834880181440204	cerad
IFI44L:HLA-DRA->AIF1:CD4	-0.0061362308742855	0.0068676388502814	-0.89349935371661	0.371589818071405	IFI44L	HLA-DRA	AIF1	CD4	HLA-DRA->CD4	IFI44L->AIF1	0.9622240597614048	cerad
HSPA1A:ARF6->ERN1:SMAP1	-0.0061373478966498	0.0101717776912485	-0.60337023507014	0.546262418685849	HSPA1A	ARF6	ERN1	SMAP1	ARF6->SMAP1	HSPA1A->ERN1	0.9473979776300708	cerad
FRMD4A:GNAS->CCL3:TSHR	-0.0061383472335493	0.0033987820866683	-1.80604318753676	0.0709115938783804	FRMD4A	GNAS	CCL3	TSHR	GNAS->TSHR	FRMD4A->CCL3	0.3729677101103277	cerad
CCL3:GDF11->HSPA1A:ANTXR1	-0.0061395879905243	0.0064889204763577	-0.94616477623571	0.344064548896615	CCL3	GDF11	HSPA1A	ANTXR1	GDF11->ANTXR1	CCL3->HSPA1A	0.6898376519934365	cerad
FRMD4A:CALR->HIST:ITGAV	-0.0061422642591029	0.0048653716875945	-1.26244502033917	0.206788698034268	FRMD4A	CALR	HIST	ITGAV	CALR->ITGAV	FRMD4A->HIST	0.8843463361606281	cerad
HSPA1A:TNF->CCL3:TRPM2	-0.0061428598654753	0.0035482147505251	-1.73125368597436	0.0834065278994904	HSPA1A	TNF	CCL3	TRPM2	TNF->TRPM2	HSPA1A->CCL3	0.5513548381540698	cerad
IFI44L:TNFSF13B->HSPA1A:HLA-DPB1	-0.0061429184324474	0.0040584165284716	-1.51362443685909	0.130121119644821	IFI44L	TNFSF13B	HSPA1A	HLA-DPB1	TNFSF13B->HLA-DPB1	IFI44L->HSPA1A	0.7719058213903992	cerad
ERN1:SELPLG->HSPA1A:ITGAM	-0.0061433972139815	0.0048911880940536	-1.25601328263173	0.20911115434581	ERN1	SELPLG	HSPA1A	ITGAM	SELPLG->ITGAM	ERN1->HSPA1A	0.625469475542216	cerad
CD163:SERPINF1->TMEM163:PLXDC2	-0.0061455204008214	0.0063972389202877	-0.960652005872729	0.336727170456886	CD163	SERPINF1	TMEM163	PLXDC2	SERPINF1->PLXDC2	CD163->TMEM163	0.8992612388642729	cerad
CD163:GNAI2->ERN1:P2RY12	-0.0061460928785148	0.00344752100862	-1.78275719369	0.0746258366766846	CD163	GNAI2	ERN1	P2RY12	GNAI2->P2RY12	CD163->ERN1	0.6495588291710289	cerad
HSPA1A:LGALS9->AIF1:PTPRC	-0.0061476242396826	0.004656884094972	-1.32011536347234	0.186796504045956	HSPA1A	LGALS9	AIF1	PTPRC	LGALS9->PTPRC	HSPA1A->AIF1	0.7219256838464599	cerad
PICALM:CALM1->FRMD4A:KCNN4	-0.0061484989043718	0.0087944064216264	-0.699137452784991	0.484466134552418	PICALM	CALM1	FRMD4A	KCNN4	CALM1->KCNN4	PICALM->FRMD4A	0.8595652162056631	cerad
ERN1:ADAM9->HSPA1A:ITGB1	-0.0061486883673531	0.0030320404944124	-2.02790443553911	0.0425700023663657	ERN1	ADAM9	HSPA1A	ITGB1	ADAM9->ITGB1	ERN1->HSPA1A	0.5907050716043182	cerad
FRMD4A:F8->IFI44L:LRP1	-0.0061506041230308	0.0030948524397878	-1.98736587371918	0.0468818665842288	FRMD4A	F8	IFI44L	LRP1	F8->LRP1	FRMD4A->IFI44L	0.7170078909227185	cerad
HIST:JAG2->GPNMB:NOTCH1	-0.0061518824731758	0.002360882867328	-2.60575505812297	0.0091671992148603	HIST	JAG2	GPNMB	NOTCH1	JAG2->NOTCH1	HIST->GPNMB	0.1687115000776843	cerad
HIST:CALM1->FRMD4A:KCNQ5	-0.0061523846216931	0.0070352002617327	-0.874514497498863	0.381838128577867	HIST	CALM1	FRMD4A	KCNQ5	CALM1->KCNQ5	HIST->FRMD4A	0.912585982726448	cerad
MKI67:CALR->IFI44L:ITGAV	-0.0061544441831533	0.0035857866611453	-1.71634421251026	0.0860990607007773	MKI67	CALR	IFI44L	ITGAV	CALR->ITGAV	MKI67->IFI44L	0.3889832563802974	cerad
FRMD4A:RPS19->PICALM:C5AR1	-0.0061552421106612	0.0043982283662098	-1.39948215466707	0.161668446024855	FRMD4A	RPS19	PICALM	C5AR1	RPS19->C5AR1	FRMD4A->PICALM	0.5241905661322518	cerad
CD163:PSEN1->HIST:NOTCH4	-0.0061559239676547	0.0109827839775622	-0.560506696683759	0.57513387320193	CD163	PSEN1	HIST	NOTCH4	PSEN1->NOTCH4	CD163->HIST	0.9234049093491962	cerad
HIF1A:HLA-DQB1->CCL3:CD4	-0.0061590213239833	0.0027733860491974	-2.22075874570925	0.0263673061559917	HIF1A	HLA-DQB1	CCL3	CD4	HLA-DQB1->CD4	HIF1A->CCL3	0.6600661917946193	cerad
HSPA1A:EFNB2->GPNMB:PECAM1	-0.0061604687221042	0.0053090724593014	-1.160366291726	0.245899704754364	HSPA1A	EFNB2	GPNMB	PECAM1	EFNB2->PECAM1	HSPA1A->GPNMB	0.9642104937596788	cerad
CCL3:CALR->CCL3:LRP1	-0.0061604749313059	0.0031038676841186	-1.98477369471217	0.0471696554177552	CCL3	CALR	CCL3	LRP1	CALR->LRP1	CCL3->CCL3	0.4383667630272188	cerad
MKI67:CD14->FRMD4A:TLR1	-0.0061612325813665	0.0069178471865512	-0.890628603844333	0.373128448642538	MKI67	CD14	FRMD4A	TLR1	CD14->TLR1	MKI67->FRMD4A	0.8166007851439152	cerad
IFI44L:AGTRAP->MKI67:RACK1	-0.0061615252400224	0.0068627174605472	-0.897825864964449	0.369278393021559	IFI44L	AGTRAP	MKI67	RACK1	AGTRAP->RACK1	IFI44L->MKI67	0.5806885929171068	cerad
AIF1:APOE->FRMD4A:SCARB1	-0.0061631408624265	0.0123652945032049	-0.49842248891275	0.618186289083553	AIF1	APOE	FRMD4A	SCARB1	APOE->SCARB1	AIF1->FRMD4A	0.870176363632802	cerad
HIST:EFNB1->IFI44L:EPHB1	-0.0061638514396371	0.0041062143819338	-1.50110317346222	0.133328878149144	HIST	EFNB1	IFI44L	EPHB1	EFNB1->EPHB1	HIST->IFI44L	0.8309786674659301	cerad
CD163:WNT2B->FRMD4A:FZD3_LRP6	-0.0061642603105631	0.003190365843271	-1.9321484160083	0.0533411899244164	CD163	WNT2B	FRMD4A	FZD3_LRP6	WNT2B->FZD3_LRP6	CD163->FRMD4A	0.7846167840290408	cerad
HSPA1A:LGALS9->PICALM:PTPRC	-0.0061648108067337	0.0097547701255377	-0.631979096113645	0.52740053676606	HSPA1A	LGALS9	PICALM	PTPRC	LGALS9->PTPRC	HSPA1A->PICALM	0.9729101123733856	cerad
CCL3:FARP2->HSPA1A:PLXNA2	-0.0061654343486111	0.0075580376496187	-0.815745387153786	0.4146457743786	CCL3	FARP2	HSPA1A	PLXNA2	FARP2->PLXNA2	CCL3->HSPA1A	0.6992065999325411	cerad
AIF1:GRN->TMEM163:SORT1	-0.0061657933512925	0.003400638414468	-1.81312818353756	0.0698120531897591	AIF1	GRN	TMEM163	SORT1	GRN->SORT1	AIF1->TMEM163	0.8452568347788053	cerad
GPNMB:SERPINF1->MKI67:PLXDC2	-0.0061660674357237	0.0034683221005454	-1.77782433608286	0.0754327102380062	GPNMB	SERPINF1	MKI67	PLXDC2	SERPINF1->PLXDC2	GPNMB->MKI67	0.9295574809071012	cerad
PICALM:HLA-A->MKI67:LILRB1	-0.0061661220393503	0.0038724261235189	-1.59231495777307	0.111313953704816	PICALM	HLA-A	MKI67	LILRB1	HLA-A->LILRB1	PICALM->MKI67	0.8617919944746922	cerad
AIF1:HLA-B->HSPA1A:CANX	-0.0061681866028483	0.0031345750193063	-1.96779039099638	0.049092160253646	AIF1	HLA-B	HSPA1A	CANX	HLA-B->CANX	AIF1->HSPA1A	0.8569002349849926	cerad
TMEM163:CCL3->IFI44L:CCR1	-0.0061683847439162	0.0079938660831905	-0.771639739735825	0.440327830502435	TMEM163	CCL3	IFI44L	CCR1	CCL3->CCR1	TMEM163->IFI44L	0.8601621352022655	cerad
IFI44L:JAM3->HSPA1A:ITGB1	-0.0061684000862382	0.0032618233279589	-1.89108957354168	0.0586123881066989	IFI44L	JAM3	HSPA1A	ITGB1	JAM3->ITGB1	IFI44L->HSPA1A	0.7270649314980492	cerad
FRMD4A:HLA-DRB1->HSPA1A:CD4	-0.0061689639675911	0.0021663353623831	-2.84764957204266	0.0044043392186422	FRMD4A	HLA-DRB1	HSPA1A	CD4	HLA-DRB1->CD4	FRMD4A->HSPA1A	0.8029224179048247	cerad
MKI67:C5->AIF1:C5AR1	-0.0061690320356437	0.0105741623657015	-0.583406214345045	0.559619875411535	MKI67	C5	AIF1	C5AR1	C5->C5AR1	MKI67->AIF1	0.8139925460531419	cerad
FRMD4A:WNT5A->CD163:LRP6	-0.0061697609468502	0.0037150270879734	-1.66075799738406	0.0967620600357551	FRMD4A	WNT5A	CD163	LRP6	WNT5A->LRP6	FRMD4A->CD163	0.7899549282159559	cerad
CCL3:MTMR4->CCL3:SMAD3	-0.0061710184825318	0.0023860463965402	-2.58629442054425	0.0097014023155327	CCL3	MTMR4	CCL3	SMAD3	MTMR4->SMAD3	CCL3->CCL3	0.2400942128089563	cerad
CCL3:ADAM10->HIST:IL6R	-0.0061716026173579	0.009230162444491	-0.668634236339083	0.503728827587799	CCL3	ADAM10	HIST	IL6R	ADAM10->IL6R	CCL3->HIST	0.7870343116798957	cerad
HSPA1A:APOE->CD163:ABCA1	-0.006171707877419	0.0085802110880896	-0.719295576071099	0.471958821117121	HSPA1A	APOE	CD163	ABCA1	APOE->ABCA1	HSPA1A->CD163	0.9186437018900504	cerad
AIF1:HLA-DRB1->HIST:CD4	-0.0061730060720057	0.0057657584397607	-1.07063210096291	0.284334883723192	AIF1	HLA-DRB1	HIST	CD4	HLA-DRB1->CD4	AIF1->HIST	0.7775037116857594	cerad
CCL3:ADAM17->IFI44L:ITGB1	-0.0061749957370264	0.0094683760840112	-0.652170518179335	0.514291176511441	CCL3	ADAM17	IFI44L	ITGB1	ADAM17->ITGB1	CCL3->IFI44L	0.7617331576631721	cerad
HIST:PTPN6->FRMD4A:CD300LF	-0.0061753687198866	0.0034009647814486	-1.81576967617297	0.0694057107373923	HIST	PTPN6	FRMD4A	CD300LF	PTPN6->CD300LF	HIST->FRMD4A	0.8506372251180043	cerad
IFI44L:ADAM10->CCL3:CADM1	-0.0061772459656018	0.0035362837016297	-1.74681854930216	0.0806688179273416	IFI44L	ADAM10	CCL3	CADM1	ADAM10->CADM1	IFI44L->CCL3	0.479892476922991	cerad
IFI44L:ADAM10->GPNMB:NRCAM	-0.006177851848174	0.0086361508638635	-0.715347837892023	0.474394135646785	IFI44L	ADAM10	GPNMB	NRCAM	ADAM10->NRCAM	IFI44L->GPNMB	0.9070294343737054	cerad
FRMD4A:HLA-DRA->TMEM163:CD4	-0.0061782498439318	0.0074547089505072	-0.828771436276058	0.407233754125792	FRMD4A	HLA-DRA	TMEM163	CD4	HLA-DRA->CD4	FRMD4A->TMEM163	0.7528559841933138	cerad
IFI44L:VEGFA->HIST:NRP1	-0.0061810495633725	0.0031849145856092	-1.94072694800079	0.052291405919651	IFI44L	VEGFA	HIST	NRP1	VEGFA->NRP1	IFI44L->HIST	0.7114383384331465	cerad
CCL3:VEGFB->HIST:ADRB2	-0.0061812805597104	0.0085573513088608	-0.72233572475983	0.470088093815897	CCL3	VEGFB	HIST	ADRB2	VEGFB->ADRB2	CCL3->HIST	0.7564144782310342	cerad
AIF1:F13A1->HIST:ITGA9	-0.006181317396628	0.0084694226753317	-0.729839285814829	0.465488427684603	AIF1	F13A1	HIST	ITGA9	F13A1->ITGA9	AIF1->HIST	0.8448177837135595	cerad
CCL3:TIMD4->TMEM163:HAVCR1	-0.0061817010620175	0.008841685556265	-0.699154140087845	0.484455706971083	CCL3	TIMD4	TMEM163	HAVCR1	TIMD4->HAVCR1	CCL3->TMEM163	0.8368190947609117	cerad
HIF1A:HBEGF->IFI44L:CD9	-0.0061820141090205	0.0081668245906212	-0.756966681532494	0.449069824020339	HIF1A	HBEGF	IFI44L	CD9	HBEGF->CD9	HIF1A->IFI44L	0.7649765451569155	cerad
ERN1:WNT5A->CD163:ROR1	-0.0061823956774239	0.0040118230009357	-1.54104397825673	0.123306082926019	ERN1	WNT5A	CD163	ROR1	WNT5A->ROR1	ERN1->CD163	0.5658333603738092	cerad
ERN1:APP->PICALM:LRP1	-0.0061843723381431	0.003622665203099	-1.70713328210753	0.0877972822682635	ERN1	APP	PICALM	LRP1	APP->LRP1	ERN1->PICALM	0.5287428857927823	cerad
HIST:HSP90B1->HIF1A:TLR1	-0.0061860800494717	0.008517379946985	-0.726289080442097	0.467661572031367	HIST	HSP90B1	HIF1A	TLR1	HSP90B1->TLR1	HIST->HIF1A	0.7754183326795695	cerad
PICALM:PDGFB->CCL3:ADGRV1	-0.0061910399794004	0.0022866147328354	-2.70751337796357	0.0067789338576906	PICALM	PDGFB	CCL3	ADGRV1	PDGFB->ADGRV1	PICALM->CCL3	0.217614569119091	cerad
HSPA1A:F13A1->CCL3:ITGB1	-0.0061913959735413	0.0088212092694466	-0.70187610161183	0.482756433921365	HSPA1A	F13A1	CCL3	ITGB1	F13A1->ITGB1	HSPA1A->CCL3	0.7932975832786133	cerad
FRMD4A:TNF->ERN1:TNFRSF1A	-0.0061918526288875	0.0055363579536239	-1.1183981745318	0.263396973637733	FRMD4A	TNF	ERN1	TNFRSF1A	TNF->TNFRSF1A	FRMD4A->ERN1	0.7959519276174281	cerad
HIST:HLA-DPB1->CCL3:CD4	-0.0061921574768103	0.0025491477328116	-2.42910891240524	0.0151359847352979	HIST	HLA-DPB1	CCL3	CD4	HLA-DPB1->CD4	HIST->CCL3	0.6261476531075792	cerad
FRMD4A:SELPLG->TMEM163:ITGB2	-0.0061935070075075	0.0034340034757754	-1.80358204387343	0.0712968530777432	FRMD4A	SELPLG	TMEM163	ITGB2	SELPLG->ITGB2	FRMD4A->TMEM163	0.5067658616189518	cerad
CCL3:CD99->HSPA1A:CD99L2	-0.0061935144480248	0.0038836181795773	-1.59477944577416	0.110761564956708	CCL3	CD99	HSPA1A	CD99L2	CD99->CD99L2	CCL3->HSPA1A	0.5587806805518897	cerad
AIF1:ADAM10->HIST:IL6R	-0.0061950467505754	0.009423439347502	-0.657408247893867	0.510918449665864	AIF1	ADAM10	HIST	IL6R	ADAM10->IL6R	AIF1->HIST	0.8691720239335614	cerad
AIF1:HMGB1->MKI67:CD163	-0.0061962745033617	0.0048902124750722	-1.26707674460918	0.205127849977118	AIF1	HMGB1	MKI67	CD163	HMGB1->CD163	AIF1->MKI67	0.6357841694490276	cerad
CCL3:SEMA4C->CCL3:PLXNB2	-0.006196333985302	0.0031511268026783	-1.96638674776126	0.0492539530706381	CCL3	SEMA4C	CCL3	PLXNB2	SEMA4C->PLXNB2	CCL3->CCL3	0.4383667630272188	cerad
HIST:GNAI2->PICALM:OPRM1	-0.0061964892634249	0.0097674308988269	-0.634403184174981	0.525817732086265	HIST	GNAI2	PICALM	OPRM1	GNAI2->OPRM1	HIST->PICALM	0.9322339063153692	cerad
CCL3:ENTPD1->HSPA1A:TMIGD3	-0.0061968772136974	0.0041396078015485	-1.49697205889391	0.134400528547614	CCL3	ENTPD1	HSPA1A	TMIGD3	ENTPD1->TMIGD3	CCL3->HSPA1A	0.5587806805518897	cerad
HIST:MAML2->TMEM163:NOTCH1	-0.0061974760975338	0.0159027303362758	-0.389711449951254	0.696749928813809	HIST	MAML2	TMEM163	NOTCH1	MAML2->NOTCH1	HIST->TMEM163	0.9726559156623852	cerad
CD163:ST6GAL1->GPNMB:CD22	-0.0061975018368672	0.0035440456465159	-1.74870824334894	0.0803414643957555	CD163	ST6GAL1	GPNMB	CD22	ST6GAL1->CD22	CD163->GPNMB	0.2920520800332193	cerad
CCL3:PLAT->TMEM163:LRP1	-0.0061997590349577	0.003116231228622	-1.98950545710922	0.0466454400730778	CCL3	PLAT	TMEM163	LRP1	PLAT->LRP1	CCL3->TMEM163	0.6058134074899795	cerad
HIST:ADAM17->HSPA1A:RHBDF2	-0.0061998800603873	0.0220582796446846	-0.281068159451019	0.778658122209861	HIST	ADAM17	HSPA1A	RHBDF2	ADAM17->RHBDF2	HIST->HSPA1A	0.992090079236448	cerad
PICALM:PTPN6->HIST:CD300LF	-0.0062018337224564	0.003512759697913	-1.76551607732833	0.077477070617517	PICALM	PTPN6	HIST	CD300LF	PTPN6->CD300LF	PICALM->HIST	0.5856716787065589	cerad
HIF1A:LGALS9->GPNMB:LRP1	-0.0062034276145321	0.0042448322577128	-1.46140700925471	0.143903778280848	HIF1A	LGALS9	GPNMB	LRP1	LGALS9->LRP1	HIF1A->GPNMB	0.5237826225216283	cerad
PICALM:TNFSF13B->AIF1:HLA-DPB1	-0.0062042870729612	0.005182310562905	-1.1972047984487	0.231226740033954	PICALM	TNFSF13B	AIF1	HLA-DPB1	TNFSF13B->HLA-DPB1	PICALM->AIF1	0.8111828857034589	cerad
MKI67:MAML2->FRMD4A:NOTCH2	-0.0062049080170859	0.0112277380793942	-0.552640965901542	0.580509284550781	MKI67	MAML2	FRMD4A	NOTCH2	MAML2->NOTCH2	MKI67->FRMD4A	0.9334652708008986	cerad
CCL3:VEGFA->CCL3:SIRPA	-0.0062057425416472	0.0038364948035324	-1.61755531010581	0.105758466750442	CCL3	VEGFA	CCL3	SIRPA	VEGFA->SIRPA	CCL3->CCL3	0.4785234841177128	cerad
HSPA1A:SPP1->CCL3:ITGA5_ITGB1	-0.0062062306632527	0.0031484252568023	-1.97121740458785	0.0486990139791632	HSPA1A	SPP1	CCL3	ITGA5_ITGB1	SPP1->ITGA5_ITGB1	HSPA1A->CCL3	0.5513548381540698	cerad
HIF1A:TNF->HSPA1A:SEMA4C	-0.0062086897311621	0.0107220278439727	-0.579059280717343	0.56254917414999	HIF1A	TNF	HSPA1A	SEMA4C	TNF->SEMA4C	HIF1A->HSPA1A	0.8904621866512926	cerad
IFI44L:ACTR2->PICALM:ADRB2	-0.006209021660826	0.0164846234612254	-0.376655352512642	0.706429746717402	IFI44L	ACTR2	PICALM	ADRB2	ACTR2->ADRB2	IFI44L->PICALM	0.9649240334335756	cerad
HSPA1A:APP->FRMD4A:CD74	-0.0062094939545465	0.0167660152801612	-0.370361940555674	0.711112827770098	HSPA1A	APP	FRMD4A	CD74	APP->CD74	HSPA1A->FRMD4A	0.9600516731342172	cerad
CD163:CD55->FRMD4A:ADGRE2	-0.0062112104610705	0.0035965139084171	-1.72700860311814	0.0841661184213626	CD163	CD55	FRMD4A	ADGRE2	CD55->ADGRE2	CD163->FRMD4A	0.7846167840290408	cerad
MKI67:HLA-A->GPNMB:LILRB1	-0.0062118941670557	0.0064084994140589	-0.969321172664562	0.332384968612382	MKI67	HLA-A	GPNMB	LILRB1	HLA-A->LILRB1	MKI67->GPNMB	0.8501513260857612	cerad
FRMD4A:APP->CCL3:FPR2	-0.0062122561475533	0.0116033293768985	-0.535385659216185	0.592383204579952	FRMD4A	APP	CCL3	FPR2	APP->FPR2	FRMD4A->CCL3	0.7752000308737649	cerad
ERN1:SPP1->FRMD4A:ITGAV_ITGB1	-0.006212388621976	0.003335722797955	-1.86238155813925	0.0625493267403256	ERN1	SPP1	FRMD4A	ITGAV_ITGB1	SPP1->ITGAV_ITGB1	ERN1->FRMD4A	0.4623389507468794	cerad
CCL3:ARPC5->GPNMB:ADRB2	-0.0062137240599914	0.0173831195669613	-0.357457361784555	0.720749440808926	CCL3	ARPC5	GPNMB	ADRB2	ARPC5->ADRB2	CCL3->GPNMB	0.8879698861006001	cerad
ERN1:SERPINF1->CD163:PLXDC2	-0.0062152308176648	0.0110596910312098	-0.561971469196182	0.574135458063912	ERN1	SERPINF1	CD163	PLXDC2	SERPINF1->PLXDC2	ERN1->CD163	0.9352851816847598	cerad
PICALM:GRN->CCL3:TNFRSF1B	-0.0062163094344773	0.0024592683586724	-2.52770683303268	0.0114810176108467	PICALM	GRN	CCL3	TNFRSF1B	GRN->TNFRSF1B	PICALM->CCL3	0.217614569119091	cerad
IFI44L:C3->HSPA1A:ITGAX	-0.0062179756952395	0.0094689499691571	-0.656670033688328	0.511393106672581	IFI44L	C3	HSPA1A	ITGAX	C3->ITGAX	IFI44L->HSPA1A	0.942392537187027	cerad
CCL3:VEGFA->GPNMB:ITGB1	-0.0062184576120198	0.0048698055441545	-1.27694166751364	0.201622842101323	CCL3	VEGFA	GPNMB	ITGB1	VEGFA->ITGB1	CCL3->GPNMB	0.6670317272199815	cerad
ERN1:IL1B->AIF1:SIGIRR	-0.0062185192927896	0.0144655923174529	-0.429883488786487	0.667280396739726	ERN1	IL1B	AIF1	SIGIRR	IL1B->SIGIRR	ERN1->AIF1	0.999999999974621	cerad
FRMD4A:PDGFB->MKI67:ITGAV	-0.0062188474140352	0.0065779939889309	-0.945401808590874	0.344453779217087	FRMD4A	PDGFB	MKI67	ITGAV	PDGFB->ITGAV	FRMD4A->MKI67	0.8519323249355522	cerad
TMEM163:INHBA->AIF1:SMAD3	-0.0062196897651246	0.0062335055167977	-0.99778363047312	0.318384289573692	TMEM163	INHBA	AIF1	SMAD3	INHBA->SMAD3	TMEM163->AIF1	0.8620989454057932	cerad
CCL3:MFNG->PICALM:NOTCH2	-0.006221398430392	0.0085255559154963	-0.729735221029265	0.465552047664658	CCL3	MFNG	PICALM	NOTCH2	MFNG->NOTCH2	CCL3->PICALM	0.6615739624708298	cerad
MKI67:VEGFA->MKI67:EGFR	-0.0062214991837407	0.0063540280111772	-0.979142549072274	0.32750955053722	MKI67	VEGFA	MKI67	EGFR	VEGFA->EGFR	MKI67->MKI67	0.8057548857735825	cerad
CCL3:ADAM10->PICALM:TSPAN15	-0.0062225908520462	0.0034648882269391	-1.79589944739526	0.0725105103635609	CCL3	ADAM10	PICALM	TSPAN15	ADAM10->TSPAN15	CCL3->PICALM	0.3855841232172375	cerad
PICALM:GPI->CCL3:AMFR	-0.0062229575382787	0.003399747188768	-1.8304177318943	0.0671874982056222	PICALM	GPI	CCL3	AMFR	GPI->AMFR	PICALM->CCL3	0.3588423199618458	cerad
ERN1:SPP1->FRMD4A:ITGA9_ITGB1	-0.0062239191705091	0.0033357566939632	-1.86581928525318	0.0620666532197644	ERN1	SPP1	FRMD4A	ITGA9_ITGB1	SPP1->ITGA9_ITGB1	ERN1->FRMD4A	0.4623389507468794	cerad
HSPA1A:CXCL12->MKI67:ITGAV	-0.0062241179354054	0.0048834162518328	-1.27454175815332	0.202471483391247	HSPA1A	CXCL12	MKI67	ITGAV	CXCL12->ITGAV	HSPA1A->MKI67	0.9051085001601118	cerad
HIST:TLN1->MKI67:ITGB5	-0.0062256566629315	0.0027046052064618	-2.30187261640156	0.0213423568952026	HIST	TLN1	MKI67	ITGB5	TLN1->ITGB5	HIST->MKI67	0.8107046782488698	cerad
AIF1:ADAM9->TMEM163:ITGB1	-0.0062273078922821	0.0091060443608751	-0.68386531467366	0.494060218222072	AIF1	ADAM9	TMEM163	ITGB1	ADAM9->ITGB1	AIF1->TMEM163	0.97497693240915	cerad
CCL3:HEBP1->CCL3:FPR3	-0.0062277510354235	0.0120946677919966	-0.514917081025135	0.606610964258977	CCL3	HEBP1	CCL3	FPR3	HEBP1->FPR3	CCL3->CCL3	0.8033790368949534	cerad
PICALM:ADAM17->HSPA1A:RHBDF2	-0.0062290923908683	0.0219598323241017	-0.283658467830452	0.776672125709094	PICALM	ADAM17	HSPA1A	RHBDF2	ADAM17->RHBDF2	PICALM->HSPA1A	0.99999999990904	cerad
MKI67:C3->HSPA1A:ITGAM	-0.006229572834148	0.0069604932410092	-0.894990141998151	0.370792357732752	MKI67	C3	HSPA1A	ITGAM	C3->ITGAM	MKI67->HSPA1A	0.99999999996712	cerad
IFI44L:COL18A1->IFI44L:ITGA5	-0.0062301642020714	0.0023891876520738	-2.60764959029638	0.0091166226550897	IFI44L	COL18A1	IFI44L	ITGA5	COL18A1->ITGA5	IFI44L->IFI44L	0.646267250438581	cerad
CCL3:HLA-DPA1->FRMD4A:CD4	-0.0062307898015218	0.0034614945544437	-1.8000287747161	0.0718560948067336	CCL3	HLA-DPA1	FRMD4A	CD4	HLA-DPA1->CD4	CCL3->FRMD4A	0.3505017889049936	cerad
HSPA1A:ARPC5->HSPA1A:LDLR	-0.0062314489591331	0.0050470868144874	-1.23466252675624	0.216956127817531	HSPA1A	ARPC5	HSPA1A	LDLR	ARPC5->LDLR	HSPA1A->HSPA1A	0.8274236170881236	cerad
CCL3:TGFB1->TMEM163:ITGB5	-0.0062316375352384	0.0021977909131597	-2.83540963697924	0.0045766960296783	CCL3	TGFB1	TMEM163	ITGB5	TGFB1->ITGB5	CCL3->TMEM163	0.6058134074899795	cerad
CD163:COPA->FRMD4A:P2RY6	-0.0062334158264363	0.0059495611127097	-1.0477101938024	0.294772149532895	CD163	COPA	FRMD4A	P2RY6	COPA->P2RY6	CD163->FRMD4A	0.814534874475053	cerad
CD163:ADAM9->MKI67:ITGA6	-0.0062347567915417	0.0042366774273716	-1.47161470242252	0.141124953032332	CD163	ADAM9	MKI67	ITGA6	ADAM9->ITGA6	CD163->MKI67	0.7503282806913346	cerad
AIF1:CALM3->MKI67:KCNQ3	-0.0062366407530962	0.004426981962117	-1.40877934594382	0.158900424245819	AIF1	CALM3	MKI67	KCNQ3	CALM3->KCNQ3	AIF1->MKI67	0.6283386063340531	cerad
CD163:LGALS3->HIF1A:ENG	-0.0062368293110149	0.0025649282300458	-2.43158043876474	0.0150331098572896	CD163	LGALS3	HIF1A	ENG	LGALS3->ENG	CD163->HIF1A	0.1883378309519751	cerad
FRMD4A:ADAM17->CD163:RHBDF2	-0.006238535040667	0.0317611492710506	-0.196420318025244	0.844281194518502	FRMD4A	ADAM17	CD163	RHBDF2	ADAM17->RHBDF2	FRMD4A->CD163	0.9640155671742096	cerad
CCL3:SEMA4A->TMEM163:NRP1_PLXNA2	-0.0062404427632189	0.0035426902651034	-1.76149826720366	0.0781541060312277	CCL3	SEMA4A	TMEM163	NRP1_PLXNA2	SEMA4A->NRP1_PLXNA2	CCL3->TMEM163	0.6058134074899795	cerad
FRMD4A:HSP90B1->HIST:LRP1	-0.0062409443333202	0.0110998820702735	-0.562253210782668	0.573943512119176	FRMD4A	HSP90B1	HIST	LRP1	HSP90B1->LRP1	FRMD4A->HIST	0.9494157997223278	cerad
CCL3:JAG1->HIF1A:NOTCH2	-0.0062418882607216	0.0081131474399179	-0.769354717998917	0.441682762282542	CCL3	JAG1	HIF1A	NOTCH2	JAG1->NOTCH2	CCL3->HIF1A	0.7149820668034111	cerad
CCL3:LGALS9->MKI67:MRC2	-0.0062419157803616	0.0103158001008154	-0.60508304924096	0.545123816469669	CCL3	LGALS9	MKI67	MRC2	LGALS9->MRC2	CCL3->MKI67	0.8137361928929147	cerad
HSPA1A:CALM1->ERN1:PTPRA	-0.0062423393255486	0.0029084002878857	-2.14631368025566	0.031847960878872	HSPA1A	CALM1	ERN1	PTPRA	CALM1->PTPRA	HSPA1A->ERN1	0.6687312263946436	cerad
PICALM:LGALS1->GPNMB:CD69	-0.0062440103516461	0.0082652442023122	-0.755453825538433	0.449976727622989	PICALM	LGALS1	GPNMB	CD69	LGALS1->CD69	PICALM->GPNMB	0.689095869865871	cerad
IFI44L:ADAM9->MKI67:ITGAV	-0.0062441811228532	0.0067979900080773	-0.918533436417814	0.358339662152931	IFI44L	ADAM9	MKI67	ITGAV	ADAM9->ITGAV	IFI44L->MKI67	0.5762199449733532	cerad
AIF1:HLA-DMB->PICALM:CD4	-0.006244631139683	0.0059190884020801	-1.05499879634988	0.291425875236616	AIF1	HLA-DMB	PICALM	CD4	HLA-DMB->CD4	AIF1->PICALM	0.8732152705034432	cerad
CD163:VEGFB->PICALM:ADRB2	-0.0062454998924349	0.0043613682600838	-1.4320047104472	0.152142473244279	CD163	VEGFB	PICALM	ADRB2	VEGFB->ADRB2	CD163->PICALM	0.6644093259298418	cerad
HIST:HLA-A->AIF1:APLP2	-0.0062463399448688	0.0042281180951071	-1.47733336779244	0.139586297724415	HIST	HLA-A	AIF1	APLP2	HLA-A->APLP2	HIST->AIF1	0.739091550771582	cerad
IFI44L:CALR->IFI44L:LRP1	-0.0062472951168597	0.0061642186732463	-1.01347720579316	0.310832278406444	IFI44L	CALR	IFI44L	LRP1	CALR->LRP1	IFI44L->IFI44L	0.7736587425660445	cerad
AIF1:MAML2->HIST:NOTCH1	-0.0062480845506495	0.0059553028259874	-1.04916319677052	0.294103014013044	AIF1	MAML2	HIST	NOTCH1	MAML2->NOTCH1	AIF1->HIST	0.7775037116857594	cerad
PICALM:COPA->ERN1:P2RY6	-0.0062529014419756	0.0044137948430361	-1.41667242460104	0.156578722855163	PICALM	COPA	ERN1	P2RY6	COPA->P2RY6	PICALM->ERN1	0.8679805116206253	cerad
HIF1A:RGMB->MKI67:NEO1	-0.0062538647202558	0.0137035753369251	-0.456367376140472	0.648125821355443	HIF1A	RGMB	MKI67	NEO1	RGMB->NEO1	HIF1A->MKI67	0.9465292234351336	cerad
CCL3:ADAM17->GPNMB:IL6R	-0.0062538821453299	0.0067065804970019	-0.932499378502297	0.351078507719659	CCL3	ADAM17	GPNMB	IL6R	ADAM17->IL6R	CCL3->GPNMB	0.7058752620680402	cerad
CD163:SDC2->HSPA1A:PTPRJ	-0.0062552117930596	0.0047319713576846	-1.32190398466832	0.186200125393873	CD163	SDC2	HSPA1A	PTPRJ	SDC2->PTPRJ	CD163->HSPA1A	0.9913447700468166	cerad
HIF1A:PTDSS1->ERN1:SCARB1	-0.0062565256696337	0.0058763994689953	-1.06468692311406	0.287017629683325	HIF1A	PTDSS1	ERN1	SCARB1	PTDSS1->SCARB1	HIF1A->ERN1	0.5602030844421524	cerad
CD163:LGALS1->HSPA1A:ITGB1	-0.0062576172095429	0.0060661961056653	-1.0315553768034	0.302280453724321	CD163	LGALS1	HSPA1A	ITGB1	LGALS1->ITGB1	CD163->HSPA1A	0.9913447700468166	cerad
CD163:CD99->FRMD4A:CD81	-0.0062584568562335	0.0067074532382681	-0.933060080169779	0.350788948854283	CD163	CD99	FRMD4A	CD81	CD99->CD81	CD163->FRMD4A	0.8153589971381179	cerad
AIF1:APOE->CCL3:ABCA1	-0.0062588283845473	0.006415387626767	-0.975596292643874	0.329264562461512	AIF1	APOE	CCL3	ABCA1	APOE->ABCA1	AIF1->CCL3	0.6669069661866256	cerad
AIF1:ALCAM->IFI44L:NRP1	-0.0062600268078568	0.0058078283023336	-1.07786017113171	0.281096162127241	AIF1	ALCAM	IFI44L	NRP1	ALCAM->NRP1	AIF1->IFI44L	0.9059806064902344	cerad
MKI67:TGFB1->FRMD4A:TGFBR1_TGFBR2	-0.00626243538879	0.0167669935540691	-0.373497810957904	0.708777974256977	MKI67	TGFB1	FRMD4A	TGFBR1_TGFBR2	TGFB1->TGFBR1_TGFBR2	MKI67->FRMD4A	0.9808654851793442	cerad
TMEM163:CALM1->TMEM163:PTPRA	-0.0062626169089679	0.0117241371962	-0.534164416891823	0.593227785330126	TMEM163	CALM1	TMEM163	PTPRA	CALM1->PTPRA	TMEM163->TMEM163	0.8942551071897733	cerad
TMEM163:ADAM10->HSPA1A:AXL	-0.0062634021045224	0.0075835312916158	-0.825921574484314	0.408848581270146	TMEM163	ADAM10	HSPA1A	AXL	ADAM10->AXL	TMEM163->HSPA1A	0.9292124093947256	cerad
CD163:APP->TMEM163:LRP1	-0.0062660007920786	0.014802984252186	-0.423293079647325	0.672081442765838	CD163	APP	TMEM163	LRP1	APP->LRP1	CD163->TMEM163	0.9729812357927664	cerad
CD163:LRPAP1->CD163:LRP1	-0.0062665669504457	0.011811121023588	-0.530564959746895	0.595720282832622	CD163	LRPAP1	CD163	LRP1	LRPAP1->LRP1	CD163->CD163	0.9090306981162318	cerad
IFI44L:LMAN1->CCL3:MCFD2	-0.0062680986066829	0.0115954986199509	-0.540563093673115	0.588808761815771	IFI44L	LMAN1	CCL3	MCFD2	LMAN1->MCFD2	IFI44L->CCL3	0.826231649644711	cerad
MKI67:ANXA1->HIF1A:FPR2_FPR3	-0.0062683350127904	0.0117751796031684	-0.532334556587469	0.594494302398885	MKI67	ANXA1	HIF1A	FPR2_FPR3	ANXA1->FPR2_FPR3	MKI67->HIF1A	0.9952639552620998	cerad
PICALM:ADAM9->HIST:ITGA6	-0.0062697904752676	0.0041607229495145	-1.50689929402754	0.131836472445613	PICALM	ADAM9	HIST	ITGA6	ADAM9->ITGA6	PICALM->HIST	0.625531830114221	cerad
FRMD4A:ADAM10->PICALM:NOTCH1	-0.0062698970964254	0.0047036293762818	-1.33299131263223	0.182534654715691	FRMD4A	ADAM10	PICALM	NOTCH1	ADAM10->NOTCH1	FRMD4A->PICALM	0.5391580377159083	cerad
CCL3:LGALS9->TMEM163:PTPRC	-0.0062707413210022	0.004464512863754	-1.40457458906938	0.160147817274542	CCL3	LGALS9	TMEM163	PTPRC	LGALS9->PTPRC	CCL3->TMEM163	0.6058134074899795	cerad
FRMD4A:PTDSS1->ERN1:SCARB1	-0.0062713910092977	0.0062333651805833	-1.00610036916059	0.314367291136356	FRMD4A	PTDSS1	ERN1	SCARB1	PTDSS1->SCARB1	FRMD4A->ERN1	0.8415104833103827	cerad
CD163:VEGFA->CD163:NRP1	-0.006272037442995	0.0057553228577759	-1.08978029521333	0.275809935948019	CD163	VEGFA	CD163	NRP1	VEGFA->NRP1	CD163->CD163	0.7887830957465829	cerad
CD163:ARF6->HSPA1A:SMAP1	-0.0062760123473282	0.0116658000475436	-0.537983877809539	0.590588179075382	CD163	ARF6	HSPA1A	SMAP1	ARF6->SMAP1	CD163->HSPA1A	0.9991519522910972	cerad
PICALM:FARP2->FRMD4A:PLXNA2	-0.0062776079105821	0.0048313470982993	-1.29934939114433	0.193824051329824	PICALM	FARP2	FRMD4A	PLXNA2	FARP2->PLXNA2	PICALM->FRMD4A	0.7429891682314981	cerad
AIF1:GNAI2->HSPA1A:P2RY12	-0.0062801233501996	0.003510364330317	-1.78902323498501	0.0736110736812969	AIF1	GNAI2	HSPA1A	P2RY12	GNAI2->P2RY12	AIF1->HSPA1A	0.8569002349849926	cerad
HIF1A:TLN1->CCL3:ITGB5	-0.0062811329442496	0.0039329287281411	-1.59706248915892	0.110251778581478	HIF1A	TLN1	CCL3	ITGB5	TLN1->ITGB5	HIF1A->CCL3	0.6600661917946193	cerad
HSPA1A:APOE->FRMD4A:ABCA1	-0.0062848707415639	0.0029585219153833	-2.12432793175696	0.0336427316545168	HSPA1A	APOE	FRMD4A	ABCA1	APOE->ABCA1	HSPA1A->FRMD4A	0.8874832942659778	cerad
AIF1:HLA-B->IFI44L:LILRB1	-0.0062856786891813	0.0076448260080282	-0.8222134398586	0.410955430950238	AIF1	HLA-B	IFI44L	LILRB1	HLA-B->LILRB1	AIF1->IFI44L	0.9059806064902344	cerad
CD163:B2M->MKI67:TFRC	-0.0062863841975736	0.0082303115499124	-0.763808776794185	0.444981205737678	CD163	B2M	MKI67	TFRC	B2M->TFRC	CD163->MKI67	0.8277592935934308	cerad
CD163:GNAI2->CCL3:P2RY12	-0.006289276981078	0.0052749912440481	-1.19228197547708	0.233150699605412	CD163	GNAI2	CCL3	P2RY12	GNAI2->P2RY12	CD163->CCL3	0.5534703544687032	cerad
FRMD4A:GNAI2->CD163:ADCY7	-0.0062896326388509	0.0119782682538677	-0.525086974640103	0.599522730459207	FRMD4A	GNAI2	CD163	ADCY7	GNAI2->ADCY7	FRMD4A->CD163	0.9117927817424556	cerad
GPNMB:EGF->PICALM:NRP1	-0.0062925822996335	0.0041407448232138	-1.51967401235546	0.128592926175937	GPNMB	EGF	PICALM	NRP1	EGF->NRP1	GPNMB->PICALM	0.3461811665513555	cerad
GPNMB:SDC2->HIF1A:PTPRJ	-0.0062930915778306	0.0084230682341457	-0.74712579821204	0.454987628980072	GPNMB	SDC2	HIF1A	PTPRJ	SDC2->PTPRJ	GPNMB->HIF1A	0.7323099716659356	cerad
FRMD4A:ADAM10->CCL3:TSPAN5	-0.0062937721165695	0.0026879344748311	-2.3414901574061	0.0192069323873799	FRMD4A	ADAM10	CCL3	TSPAN5	ADAM10->TSPAN5	FRMD4A->CCL3	0.2562485857535806	cerad
ERN1:ADAM10->CD163:NOTCH2	-0.0062943801188206	0.0051642357987168	-1.21884057276869	0.222904708794618	ERN1	ADAM10	CD163	NOTCH2	ADAM10->NOTCH2	ERN1->CD163	0.6927192488694282	cerad
ERN1:CALM3->FRMD4A:KCNQ3	-0.0062945882748159	0.0031518938982676	-1.99708127176346	0.0458163550517689	ERN1	CALM3	FRMD4A	KCNQ3	CALM3->KCNQ3	ERN1->FRMD4A	0.4623389507468794	cerad
HIF1A:ANXA1->MKI67:FPR2_FPR3	-0.0062951423127915	0.0031168681185434	-2.01970121075683	0.0434143894472097	HIF1A	ANXA1	MKI67	FPR2_FPR3	ANXA1->FPR2_FPR3	HIF1A->MKI67	0.7849491870505443	cerad
CCL3:NECTIN3->FRMD4A:NECTIN1	-0.0062964412656715	0.0090050815641684	-0.699209798468158	0.484420927976861	CCL3	NECTIN3	FRMD4A	NECTIN1	NECTIN3->NECTIN1	CCL3->FRMD4A	0.7055988179596716	cerad
FRMD4A:LILRB4->IFI44L:LAIR1	-0.0062993874835146	0.0029417320342891	-2.1413872542055	0.0322428219308823	FRMD4A	LILRB4	IFI44L	LAIR1	LILRB4->LAIR1	FRMD4A->IFI44L	0.7170078909227185	cerad
IFI44L:ARF6->HSPA1A:PLD1	-0.006299557822767	0.0049708354835816	-1.26730362402338	0.205046745202842	IFI44L	ARF6	HSPA1A	PLD1	ARF6->PLD1	IFI44L->HSPA1A	0.8017171551534598	cerad
TMEM163:C3->TMEM163:ITGAX	-0.0062995884969729	0.0467796770571562	-0.134665070245696	0.892876691473257	TMEM163	C3	TMEM163	ITGAX	C3->ITGAX	TMEM163->TMEM163	0.964503447997685	cerad
HSPA1A:C3->GPNMB:ITGAM	-0.0062997477303644	0.0122808417788529	-0.512973609122812	0.607969781487761	HSPA1A	C3	GPNMB	ITGAM	C3->ITGAM	HSPA1A->GPNMB	0.9853408478807392	cerad
MKI67:F13A1->CD163:ITGA9	-0.0063004780000482	0.004081179831887	-1.54378837972817	0.122639607324216	MKI67	F13A1	CD163	ITGA9	F13A1->ITGA9	MKI67->CD163	0.8858053576614662	cerad
CCL3:TGFB1->HIST:ITGB5	-0.0063005265482741	0.0023372716164196	-2.69567580593204	0.0070245997804067	CCL3	TGFB1	HIST	ITGB5	TGFB1->ITGB5	CCL3->HIST	0.7041173225707111	cerad
ERN1:CXADR->CD163:JAML	-0.0063010278626219	0.0085690034514142	-0.73532796413824	0.462139781413539	ERN1	CXADR	CD163	JAML	CXADR->JAML	ERN1->CD163	0.8738766503914326	cerad
CD163:JAML->ERN1:CXADR	-0.0063010278626219	0.0085690034514142	-0.73532796413824	0.462139781413539	CD163	JAML	ERN1	CXADR	JAML->CXADR	CD163->ERN1	0.9666393537150746	cerad
HSPA1A:APP->GPNMB:LRP1	-0.0063027194698619	0.0090341173366753	-0.697657472775472	0.48539142987312	HSPA1A	APP	GPNMB	LRP1	APP->LRP1	HSPA1A->GPNMB	0.9750435385423676	cerad
FRMD4A:CALR->HIST:LRP1	-0.0063031559848181	0.0054377838552579	-1.15914058973187	0.24639888321212	FRMD4A	CALR	HIST	LRP1	CALR->LRP1	FRMD4A->HIST	0.8843463361606281	cerad
CCL3:PLAT->GPNMB:LRP1	-0.0063056116193829	0.0026766500381748	-2.35578485399708	0.0184836194862171	CCL3	PLAT	GPNMB	LRP1	PLAT->LRP1	CCL3->GPNMB	0.6670317272199815	cerad
HIST:CALM1->ERN1:KCNQ1	-0.0063059701053331	0.0030269404731704	-2.0832818356445	0.0372255414480373	HIST	CALM1	ERN1	KCNQ1	CALM1->KCNQ1	HIST->ERN1	0.5499227713914602	cerad
PICALM:APP->TMEM163:FPR2	-0.0063060201945089	0.0145787877574155	-0.432547636980403	0.665343437472808	PICALM	APP	TMEM163	FPR2	APP->FPR2	PICALM->TMEM163	0.9863985275155632	cerad
MKI67:PLAU->HIF1A:IGF2R	-0.0063068651898405	0.0121769781768366	-0.517933521621777	0.604504652683548	MKI67	PLAU	HIF1A	IGF2R	PLAU->IGF2R	MKI67->HIF1A	0.9952639552620998	cerad
CCL3:LRPAP1->HSPA1A:SORT1	-0.0063096264900543	0.0046534360850595	-1.3559069845855	0.175128764930697	CCL3	LRPAP1	HSPA1A	SORT1	LRPAP1->SORT1	CCL3->HSPA1A	0.6088838058268672	cerad
GPNMB:TGFB1->ERN1:LPP	-0.0063098529268339	0.0069412205515019	-0.909040835112004	0.363328571151961	GPNMB	TGFB1	ERN1	LPP	TGFB1->LPP	GPNMB->ERN1	0.999999999863093	cerad
PICALM:HLA-B->MKI67:LILRB1	-0.0063099005810035	0.0060321167052044	-1.04605081257121	0.295537573070042	PICALM	HLA-B	MKI67	LILRB1	HLA-B->LILRB1	PICALM->MKI67	0.8617919944746922	cerad
HSPA1A:ADAM10->PICALM:AXL	-0.0063110343779117	0.0118519713123063	-0.532488158434777	0.594387941122466	HSPA1A	ADAM10	PICALM	AXL	ADAM10->AXL	HSPA1A->PICALM	0.9798075049597378	cerad
HIF1A:HLA-B->MKI67:CANX	-0.0063116799188396	0.0033150134959033	-1.90396809142392	0.0569143399864206	HIF1A	HLA-B	MKI67	CANX	HLA-B->CANX	HIF1A->MKI67	0.7849491870505443	cerad
AIF1:F13A1->ERN1:ITGB1	-0.0063129935192216	0.0047171387105052	-1.33830991765461	0.180795430181928	AIF1	F13A1	ERN1	ITGB1	F13A1->ITGB1	AIF1->ERN1	0.999999958043551	cerad
HSPA1A:PSAP->AIF1:SORT1	-0.0063131738076351	0.0147711460342009	-0.427399051706464	0.669088698000962	HSPA1A	PSAP	AIF1	SORT1	PSAP->SORT1	HSPA1A->AIF1	0.959681140632119	cerad
AIF1:SIRPB2->AIF1:CD47	-0.0063138120205448	0.0053921132201221	-1.17093461557578	0.24162505984033	AIF1	SIRPB2	AIF1	CD47	SIRPB2->CD47	AIF1->AIF1	0.7986120207540489	cerad
PICALM:CALM1->CD163:CALCR	-0.0063140346943024	0.0029892785183046	-2.11222696568383	0.0346669866744698	PICALM	CALM1	CD163	CALCR	CALM1->CALCR	PICALM->CD163	0.3293363734074631	cerad
MKI67:EFNB2->IFI44L:RHBDL2	-0.006319399602581	0.0063325574967577	-0.997922183227951	0.318317094187326	MKI67	EFNB2	IFI44L	RHBDL2	EFNB2->RHBDL2	MKI67->IFI44L	0.5903102874773163	cerad
GPNMB:INHBA->ERN1:SMAD3	-0.0063211374483201	0.0048189069385133	-1.31173677536721	0.1896089639014	GPNMB	INHBA	ERN1	SMAD3	INHBA->SMAD3	GPNMB->ERN1	0.9536716158359968	cerad
IFI44L:GNAI2->MKI67:OPRM1	-0.0063224478737495	0.0025429480170104	-2.48626705361529	0.0129091052642671	IFI44L	GNAI2	MKI67	OPRM1	GNAI2->OPRM1	IFI44L->MKI67	0.3935863103989003	cerad
HSPA1A:ADAM10->HIF1A:NOTCH2	-0.0063236035351497	0.0105160745321042	-0.601327378942079	0.547621957296571	HSPA1A	ADAM10	HIF1A	NOTCH2	ADAM10->NOTCH2	HSPA1A->HIF1A	0.915502965419114	cerad
AIF1:ADAM9->PICALM:ITGA6	-0.0063239642806428	0.004246848620223	-1.48909576162636	0.13646215373861	AIF1	ADAM9	PICALM	ITGA6	ADAM9->ITGA6	AIF1->PICALM	0.8732152705034432	cerad
MKI67:TNFSF13B->ERN1:TFRC	-0.0063248614909402	0.009595689926478	-0.659135668138629	0.509808653128193	MKI67	TNFSF13B	ERN1	TFRC	TNFSF13B->TFRC	MKI67->ERN1	0.996503846989757	cerad
IFI44L:WNT2B->IFI44L:FZD4_LRP6	-0.006325951263693	0.0077192590182164	-0.81950239637828	0.412499835290091	IFI44L	WNT2B	IFI44L	FZD4_LRP6	WNT2B->FZD4_LRP6	IFI44L->IFI44L	0.806756559821686	cerad
TMEM163:CD14->FRMD4A:RIPK1	-0.0063262469676765	0.0047002134780923	-1.34594885895355	0.178319010183309	TMEM163	CD14	FRMD4A	RIPK1	CD14->RIPK1	TMEM163->FRMD4A	0.6403783321677323	cerad
TMEM163:FGF1->ERN1:FGFR1	-0.006326890311807	0.0090484447404509	-0.699224064829925	0.484412013639403	TMEM163	FGF1	ERN1	FGFR1	FGF1->FGFR1	TMEM163->ERN1	0.7801828104288462	cerad
FRMD4A:ADAM9->IFI44L:ITGA6	-0.0063292861381992	0.0025822435958595	-2.45108019566702	0.0142428216897023	FRMD4A	ADAM9	IFI44L	ITGA6	ADAM9->ITGA6	FRMD4A->IFI44L	0.7170078909227185	cerad
HIF1A:S100A8->IFI44L:CD69	-0.006329580141031	0.0128869269624134	-0.491162878434259	0.623311251868035	HIF1A	S100A8	IFI44L	CD69	S100A8->CD69	HIF1A->IFI44L	0.8588192815410961	cerad
HIF1A:IL1B->MKI67:SIGIRR	-0.0063297187415397	0.0064281044781789	-0.984694440332587	0.324774184466694	HIF1A	IL1B	MKI67	SIGIRR	IL1B->SIGIRR	HIF1A->MKI67	0.7849491870505443	cerad
GPNMB:CCL3->MKI67:CCR3	-0.0063315227198422	0.0044550125536826	-1.42121321624749	0.15525478367175	GPNMB	CCL3	MKI67	CCR3	CCL3->CCR3	GPNMB->MKI67	0.9295574809071012	cerad
MKI67:HLA-DRA->MKI67:CD4	-0.0063321106452829	0.0059411575692106	-1.06580419245205	0.286512165338552	MKI67	HLA-DRA	MKI67	CD4	HLA-DRA->CD4	MKI67->MKI67	0.8057548857735825	cerad
HIST:NCAM1->FRMD4A:PTPRA	-0.0063327599118681	0.0077045198953126	-0.821953865771825	0.411103154118922	HIST	NCAM1	FRMD4A	PTPRA	NCAM1->PTPRA	HIST->FRMD4A	0.912585982726448	cerad
HIF1A:PLAT->ERN1:ITGAM	-0.006335525272947	0.0041510297167912	-1.52625389486356	0.126946645982267	HIF1A	PLAT	ERN1	ITGAM	PLAT->ITGAM	HIF1A->ERN1	0.3937714433294766	cerad
IFI44L:PLAT->IFI44L:ITGAM	-0.0063376938322711	0.0035158532543382	-1.80260476584196	0.071450308023645	IFI44L	PLAT	IFI44L	ITGAM	PLAT->ITGAM	IFI44L->IFI44L	0.7503655148774114	cerad
PICALM:SPTAN1->FRMD4A:PTPRA	-0.0063403616856897	0.0061841252522002	-1.02526411208018	0.3052385844597	PICALM	SPTAN1	FRMD4A	PTPRA	SPTAN1->PTPRA	PICALM->FRMD4A	0.8031597517785539	cerad
GPNMB:TNF->IFI44L:VSIR	-0.0063412060148988	0.0083198724968308	-0.762175864752045	0.445955048824589	GPNMB	TNF	IFI44L	VSIR	TNF->VSIR	GPNMB->IFI44L	0.8379683364350443	cerad
GPNMB:CD22->PICALM:PTPRC	-0.0063412407955958	0.003684714346047	-1.72095858730509	0.0852583389678055	GPNMB	CD22	PICALM	PTPRC	CD22->PTPRC	GPNMB->PICALM	0.2883578216044887	cerad
MKI67:COL18A1->MKI67:ITGA5	-0.0063415646626656	0.0031709426082398	-1.99989890898269	0.0455111810033849	MKI67	COL18A1	MKI67	ITGA5	COL18A1->ITGA5	MKI67->MKI67	0.8057548857735825	cerad
MKI67:CD14->CD163:TLR1	-0.0063417386476366	0.0071291952035451	-0.889544817693176	0.373710347905963	MKI67	CD14	CD163	TLR1	CD14->TLR1	MKI67->CD163	0.946565472050692	cerad
FRMD4A:FBN1->ERN1:ITGA5	-0.0063417521370638	0.009075788737716	-0.698754931426458	0.484705198300685	FRMD4A	FBN1	ERN1	ITGA5	FBN1->ITGA5	FRMD4A->ERN1	0.89477417046887	cerad
CD163:IGF1->CCL3:IGF1R	-0.0063419522429318	0.0106193930266923	-0.597204776863524	0.550370670328959	CD163	IGF1	CCL3	IGF1R	IGF1->IGF1R	CD163->CCL3	0.7533645279567829	cerad
MKI67:C1QB->MKI67:LRP1	-0.0063421514929281	0.0183691011151386	-0.345261940318975	0.729897456622513	MKI67	C1QB	MKI67	LRP1	C1QB->LRP1	MKI67->MKI67	0.9683757811425	cerad
HSPA1A:B2M->AIF1:TFRC	-0.0063426870575601	0.0060678364379322	-1.0452963131817	0.295886041110016	HSPA1A	B2M	AIF1	TFRC	B2M->TFRC	HSPA1A->AIF1	0.7486389431569593	cerad
HIF1A:HLA-DQA1->FRMD4A:CD4	-0.0063440519422385	0.005501596217784	-1.15312932667273	0.248857306045003	HIF1A	HLA-DQA1	FRMD4A	CD4	HLA-DQA1->CD4	HIF1A->FRMD4A	0.8285003308163742	cerad
PICALM:PDGFB->PICALM:ADGRV1	-0.0063441303072393	0.0049364230972122	-1.28516745471475	0.198733773806108	PICALM	PDGFB	PICALM	ADGRV1	PDGFB->ADGRV1	PICALM->PICALM	0.6979530136070513	cerad
MKI67:APOE->PICALM:SORL1	-0.0063457022231172	0.043114115200783	-0.147183867593369	0.882986893711755	MKI67	APOE	PICALM	SORL1	APOE->SORL1	MKI67->PICALM	0.999999999949007	cerad
ERN1:ADAM10->PICALM:TSPAN14	-0.0063462468067376	0.0069197335301989	-0.917123004670841	0.359078187521681	ERN1	ADAM10	PICALM	TSPAN14	ADAM10->TSPAN14	ERN1->PICALM	0.845163748660217	cerad
FRMD4A:C3->PICALM:C3AR1	-0.0063462756944519	0.0167565129837264	-0.378734865697616	0.704884759686942	FRMD4A	C3	PICALM	C3AR1	C3->C3AR1	FRMD4A->PICALM	0.8700262339362262	cerad
CCL3:TNF->PICALM:VSIR	-0.0063471003382162	0.002241731257631	-2.83133864356404	0.0046353615004804	CCL3	TNF	PICALM	VSIR	TNF->VSIR	CCL3->PICALM	0.1785324882722331	cerad
TMEM163:ADAM9->MKI67:ITGB1	-0.0063471506474748	0.006889694994994	-0.921252777094864	0.356918469537956	TMEM163	ADAM9	MKI67	ITGB1	ADAM9->ITGB1	TMEM163->MKI67	0.7918461395623662	cerad
FRMD4A:C3->CD163:C5AR2	-0.0063478013446271	0.0075457279718397	-0.841244392630743	0.400211035686712	FRMD4A	C3	CD163	C5AR2	C3->C5AR2	FRMD4A->CD163	0.8541911362732493	cerad
FRMD4A:LGALS9->CD163:PTPRC	-0.0063478143132941	0.019398934783226	-0.327224890656523	0.743497796238515	FRMD4A	LGALS9	CD163	PTPRC	LGALS9->PTPRC	FRMD4A->CD163	0.9598667686189776	cerad
ERN1:COPA->GPNMB:CD74	-0.0063481408936957	0.0036440252695256	-1.74206829650284	0.0814964943275049	ERN1	COPA	GPNMB	CD74	COPA->CD74	ERN1->GPNMB	0.7458971857451384	cerad
ERN1:TGFB1->HIF1A:ACVR1B_TGFBR2	-0.0063488142212849	0.0089741088874857	-0.707459013578305	0.479281274661195	ERN1	TGFB1	HIF1A	ACVR1B_TGFBR2	TGFB1->ACVR1B_TGFBR2	ERN1->HIF1A	0.8543709678743041	cerad
IFI44L:APP->PICALM:CD74	-0.0063517042588442	0.0179130090463259	-0.354586113500962	0.722899680856163	IFI44L	APP	PICALM	CD74	APP->CD74	IFI44L->PICALM	0.9711481976336914	cerad
IFI44L:ADAM17->TMEM163:IL6R	-0.0063522272159298	0.0059423537341772	-1.06897493822948	0.285080962430861	IFI44L	ADAM17	TMEM163	IL6R	ADAM17->IL6R	IFI44L->TMEM163	0.815947003956641	cerad
IFI44L:PTPN6->HSPA1A:CD300LF	-0.0063524592492604	0.0191612058416264	-0.331527112738394	0.740246364816202	IFI44L	PTPN6	HSPA1A	CD300LF	PTPN6->CD300LF	IFI44L->HSPA1A	0.999999999972524	cerad
AIF1:YBX1->HIST:NOTCH1	-0.0063537247763863	0.0032676310918029	-1.94444372632057	0.051841965239469	AIF1	YBX1	HIST	NOTCH1	YBX1->NOTCH1	AIF1->HIST	0.6324719759215218	cerad
ERN1:HLA-A->MKI67:LILRA1	-0.0063564645795719	0.0061995712982563	-1.025307117826	0.305218298336184	ERN1	HLA-A	MKI67	LILRA1	HLA-A->LILRA1	ERN1->MKI67	0.999952279013531	cerad
MKI67:APOE->HIST:LRP1	-0.0063579044651779	0.0145004822366512	-0.438461587788285	0.661051709527712	MKI67	APOE	HIST	LRP1	APOE->LRP1	MKI67->HIST	0.931678820688182	cerad
AIF1:WNT5A->TMEM163:LRP5	-0.006358291012949	0.0160865248944666	-0.395255722081788	0.692654173174876	AIF1	WNT5A	TMEM163	LRP5	WNT5A->LRP5	AIF1->TMEM163	0.998064629270814	cerad
HIF1A:GPC3->FRMD4A:LRP1	-0.0063584304592832	0.0355236940458068	-0.178991251616013	0.857944570964068	HIF1A	GPC3	FRMD4A	LRP1	GPC3->LRP1	HIF1A->FRMD4A	0.961369055229858	cerad
CCL3:POMC->CD163:ADRB2	-0.0063594726771914	0.0090726779060346	-0.700947696265227	0.483335657029229	CCL3	POMC	CD163	ADRB2	POMC->ADRB2	CCL3->CD163	0.6824239157579352	cerad
FRMD4A:ADAM10->FRMD4A:CADM1	-0.0063615300204304	0.0163502594337896	-0.389078231216542	0.697218276236726	FRMD4A	ADAM10	FRMD4A	CADM1	ADAM10->CADM1	FRMD4A->FRMD4A	0.951240317108424	cerad
TMEM163:CD14->HIST:ITGB2	-0.0063622799432721	0.0063838516997344	-0.996620886969669	0.318948563633715	TMEM163	CD14	HIST	ITGB2	CD14->ITGB2	TMEM163->HIST	0.920145945205156	cerad
CCL3:HLA-DPB1->CCL3:CD4	-0.006362588445468	0.0031180923393114	-2.04053881447049	0.0412966892024712	CCL3	HLA-DPB1	CCL3	CD4	HLA-DPB1->CD4	CCL3->CCL3	0.4180582646661125	cerad
HIF1A:APP->ERN1:NCSTN	-0.0063630746468601	0.0112080587226293	-0.567723171722232	0.570222954904128	HIF1A	APP	ERN1	NCSTN	APP->NCSTN	HIF1A->ERN1	0.8198209891650888	cerad
AIF1:ADAM9->PICALM:ITGB1	-0.0063643687384398	0.0072381600219297	-0.879279916326444	0.379249522588199	AIF1	ADAM9	PICALM	ITGB1	ADAM9->ITGB1	AIF1->PICALM	0.9421238598549035	cerad
IFI44L:MAML2->MKI67:NOTCH1	-0.0063649873262399	0.0035572898223344	-1.78927994179089	0.0735697427339085	IFI44L	MAML2	MKI67	NOTCH1	MAML2->NOTCH1	IFI44L->MKI67	0.4193677424266482	cerad
MKI67:EFNB2->FRMD4A:EPHB2	-0.0063672970420864	0.0088015624254106	-0.723428038606386	0.469416950273982	MKI67	EFNB2	FRMD4A	EPHB2	EFNB2->EPHB2	MKI67->FRMD4A	0.8609636627922992	cerad
FRMD4A:SEMA4C->MKI67:PLXNB2	-0.0063686776723141	0.0040906064249239	-1.55690306295663	0.119493502142166	FRMD4A	SEMA4C	MKI67	PLXNB2	SEMA4C->PLXNB2	FRMD4A->MKI67	0.8317557148730895	cerad
IFI44L:TNF->MKI67:TNFRSF1B	-0.0063723325217123	0.0074205980622337	-0.858735706781307	0.390486345897113	IFI44L	TNF	MKI67	TNFRSF1B	TNF->TNFRSF1B	IFI44L->MKI67	0.5929607474733938	cerad
FRMD4A:EFNB2->HSPA1A:PECAM1	-0.0063723364557575	0.0052833697502697	-1.20611215132771	0.227774250165338	FRMD4A	EFNB2	HSPA1A	PECAM1	EFNB2->PECAM1	FRMD4A->HSPA1A	0.8029224179048247	cerad
AIF1:CD14->CCL3:ITGB1	-0.0063730576242867	0.0032253731450669	-1.97591327813777	0.0481646000628509	AIF1	CD14	CCL3	ITGB1	CD14->ITGB1	AIF1->CCL3	0.4222393956177154	cerad
HSPA1A:HLA-DPB1->CCL3:CD4	-0.0063752709057298	0.0041000980608261	-1.5549069342125	0.119968235671998	HSPA1A	HLA-DPB1	CCL3	CD4	HLA-DPB1->CD4	HSPA1A->CCL3	0.5513548381540698	cerad
PICALM:PLAT->CD163:ITGAM	-0.0063753489329344	0.0025292620917951	-2.520635941058	0.011714298009077	PICALM	PLAT	CD163	ITGAM	PLAT->ITGAM	PICALM->CD163	0.1852778235760334	cerad
HSPA1A:TNF->HIST:SEMA4C	-0.0063761555676134	0.0090573897948219	-0.703972746238507	0.481449746234503	HSPA1A	TNF	HIST	SEMA4C	TNF->SEMA4C	HSPA1A->HIST	0.9920932993736842	cerad
ERN1:CALM1->GPNMB:PTPRA	-0.0063764105101946	0.0035812262095092	-1.7805103998355	0.0749924688662445	ERN1	CALM1	GPNMB	PTPRA	CALM1->PTPRA	ERN1->GPNMB	0.7458971857451384	cerad
HSPA1A:TGFB1->HIF1A:LPP	-0.0063764902930198	0.0179495268068562	-0.355245592913583	0.722405611079702	HSPA1A	TGFB1	HIF1A	LPP	TGFB1->LPP	HSPA1A->HIF1A	0.9899353218875678	cerad
CCL3:FABP5->HSPA1A:RXRA	-0.0063767641125003	0.0198568475216169	-0.32113678193673	0.748106737348222	CCL3	FABP5	HSPA1A	RXRA	FABP5->RXRA	CCL3->HSPA1A	0.9438217028647496	cerad
ERN1:SPP1->CD163:ITGAV_ITGB5	-0.0063805983175745	0.003432438480698	-1.85891119489986	0.0630397270229742	ERN1	SPP1	CD163	ITGAV_ITGB5	SPP1->ITGAV_ITGB5	ERN1->CD163	0.5658333603738092	cerad
ERN1:PLAT->CD163:LRP1	-0.0063815801957375	0.0037993384181775	-1.67965563825682	0.0930243356943966	ERN1	PLAT	CD163	LRP1	PLAT->LRP1	ERN1->CD163	0.5658333603738092	cerad
TMEM163:BMP1->MKI67:BMPR2	-0.0063833639158668	0.0063961069044304	-0.998007696126088	0.318275626734225	TMEM163	BMP1	MKI67	BMPR2	BMP1->BMPR2	TMEM163->MKI67	0.7706529028934627	cerad
CCL3:BMP8A->MKI67:BMPR1A_BMPR2	-0.0063839674014895	0.0065185586596326	-0.979352604590856	0.327405786690881	CCL3	BMP8A	MKI67	BMPR1A_BMPR2	BMP8A->BMPR1A_BMPR2	CCL3->MKI67	0.6574489634016588	cerad
IFI44L:PLAT->IFI44L:LRP1	-0.0063863651787385	0.0033840784115613	-1.88718002423352	0.0591361161346913	IFI44L	PLAT	IFI44L	LRP1	PLAT->LRP1	IFI44L->IFI44L	0.7503655148774114	cerad
CCL3:CALM3->FRMD4A:PDE1B	-0.0063870296365554	0.0027974331544012	-2.28317506944061	0.0224200580233666	CCL3	CALM3	FRMD4A	PDE1B	CALM3->PDE1B	CCL3->FRMD4A	0.216884848670859	cerad
AIF1:HSP90B1->CCL3:LRP1	-0.006387209959285	0.0047105916942974	-1.35592519449674	0.175122970365483	AIF1	HSP90B1	CCL3	LRP1	HSP90B1->LRP1	AIF1->CCL3	0.5516319552899466	cerad
AIF1:HLA-DRB1->GPNMB:CD4	-0.0063906763255336	0.0051873772109814	-1.23196676578769	0.217961499015349	AIF1	HLA-DRB1	GPNMB	CD4	HLA-DRB1->CD4	AIF1->GPNMB	0.8497625553805478	cerad
FRMD4A:NECTIN3->FRMD4A:CADM1	-0.0063916869370078	0.0039994999864855	-1.59812150483947	0.110015938541646	FRMD4A	NECTIN3	FRMD4A	CADM1	NECTIN3->CADM1	FRMD4A->FRMD4A	0.6542540769910274	cerad
PICALM:LMAN1->HIST:MCFD2	-0.0063929163131431	0.0037813017062319	-1.69066549294572	0.0909007083756563	PICALM	LMAN1	HIST	MCFD2	LMAN1->MCFD2	PICALM->HIST	0.5856716787065589	cerad
HIF1A:FABP5->CCL3:RXRA	-0.0063935193885679	0.0127514088879806	-0.501397096174557	0.616091683043638	HIF1A	FABP5	CCL3	RXRA	FABP5->RXRA	HIF1A->CCL3	0.9132653378993012	cerad
HSPA1A:TGFB1->GPNMB:TGFBR1_TGFBR2	-0.0063937143862016	0.0118616609452363	-0.539023532684045	0.58987061691345	HSPA1A	TGFB1	GPNMB	TGFBR1_TGFBR2	TGFB1->TGFBR1_TGFBR2	HSPA1A->GPNMB	0.9853408478807392	cerad
HSPA1A:LIPC->TMEM163:LRP1	-0.0063942229755045	0.0066462266819456	-0.962083191184901	0.336007816821138	HSPA1A	LIPC	TMEM163	LRP1	LIPC->LRP1	HSPA1A->TMEM163	0.936127655192468	cerad
HSPA1A:CD14->IFI44L:ITGB1	-0.0063965756863594	0.0030419411493629	-2.10279402929903	0.0354837781850146	HSPA1A	CD14	IFI44L	ITGB1	CD14->ITGB1	HSPA1A->IFI44L	0.5932857096192731	cerad
PICALM:ACTR2->HSPA1A:LDLR	-0.0063994111129729	0.0061387052304588	-1.04246919712328	0.297194199325279	PICALM	ACTR2	HSPA1A	LDLR	ACTR2->LDLR	PICALM->HSPA1A	0.9796734516813498	cerad
TMEM163:TNF->ERN1:TNFRSF21	-0.006400307315633	0.006246741918046	-1.02458327870781	0.305559857692324	TMEM163	TNF	ERN1	TNFRSF21	TNF->TNFRSF21	TMEM163->ERN1	0.5851386385608542	cerad
CD163:GNAI2->CCL3:ADCY7	-0.006400615714305	0.0029491256116514	-2.1703435381041	0.0299808306703583	CD163	GNAI2	CCL3	ADCY7	GNAI2->ADCY7	CD163->CCL3	0.4307605520616319	cerad
CCL3:VEGFA->TMEM163:ITGAV	-0.0064055377917251	0.0064477208351209	-0.993457681485528	0.320486963705286	CCL3	VEGFA	TMEM163	ITGAV	VEGFA->ITGAV	CCL3->TMEM163	0.704299128480248	cerad
ERN1:PTGS2->TMEM163:ALOX5	-0.0064056133126832	0.0053106201941615	-1.20618931094442	0.227744504450727	ERN1	PTGS2	TMEM163	ALOX5	PTGS2->ALOX5	ERN1->TMEM163	0.4853804751106119	cerad
PICALM:WNT5A->FRMD4A:ANTXR1	-0.0064073027083301	0.0037940339417683	-1.68878370796644	0.0912608871021815	PICALM	WNT5A	FRMD4A	ANTXR1	WNT5A->ANTXR1	PICALM->FRMD4A	0.6177553652343509	cerad
TMEM163:CALR->MKI67:LRP1	-0.0064073976953809	0.0050295301217359	-1.27395552671817	0.20267917794463	TMEM163	CALR	MKI67	LRP1	CALR->LRP1	TMEM163->MKI67	0.7706529028934627	cerad
AIF1:LGALS9->GPNMB:PTPRC	-0.0064096566576897	0.009572638927167	-0.669580949042089	0.503124961893563	AIF1	LGALS9	GPNMB	PTPRC	LGALS9->PTPRC	AIF1->GPNMB	0.9228801170074524	cerad
PICALM:HLA-DRB1->HSPA1A:CD4	-0.0064106592318284	0.0029622516620552	-2.16411701745171	0.0304553697877488	PICALM	HLA-DRB1	HSPA1A	CD4	HLA-DRB1->CD4	PICALM->HSPA1A	0.62885073123551	cerad
ERN1:CD99->ERN1:CD99L2	-0.0064111104391679	0.0024280039756932	-2.64048597257234	0.0082787219728285	ERN1	CD99	ERN1	CD99L2	CD99->CD99L2	ERN1->ERN1	0.7094118286409005	cerad
FRMD4A:NTNG2->PICALM:LRRC4	-0.0064114331376215	0.0036220988211359	-1.77008785630287	0.0767125062009047	FRMD4A	NTNG2	PICALM	LRRC4	NTNG2->LRRC4	FRMD4A->PICALM	0.4357737689805996	cerad
HSPA1A:TGFB1->IFI44L:ACVR1B_TGFBR2	-0.0064114863761061	0.0040112350970888	-1.59838209950828	0.10995796594384	HSPA1A	TGFB1	IFI44L	ACVR1B_TGFBR2	TGFB1->ACVR1B_TGFBR2	HSPA1A->IFI44L	0.645369999796721	cerad
PICALM:ADAM9->IFI44L:ITGAV	-0.0064122244988659	0.0136770968170309	-0.468829356452415	0.639191614545834	PICALM	ADAM9	IFI44L	ITGAV	ADAM9->ITGAV	PICALM->IFI44L	0.9125543390610944	cerad
IFI44L:APP->TMEM163:LRP1	-0.006416877274474	0.0056660029016074	-1.13252276532606	0.257414718946514	IFI44L	APP	TMEM163	LRP1	APP->LRP1	IFI44L->TMEM163	0.815947003956641	cerad
AIF1:C3->HIF1A:ITGAX	-0.0064193793117113	0.0265352339790285	-0.241919076982126	0.808842867825457	AIF1	C3	HIF1A	ITGAX	C3->ITGAX	AIF1->HIF1A	0.9738360716816244	cerad
CD163:ENTPD1->HIST:TMIGD3	-0.0064194913496485	0.0185607134313082	-0.34586447193458	0.72944457000244	CD163	ENTPD1	HIST	TMIGD3	ENTPD1->TMIGD3	CD163->HIST	0.9652934121018176	cerad
CCL3:C3->CCL3:GRM7	-0.0064195532714115	0.0056124105385815	-1.14381391512281	0.252700817742293	CCL3	C3	CCL3	GRM7	C3->GRM7	CCL3->CCL3	0.5843818422009737	cerad
FRMD4A:C3->CCL3:GRM7	-0.0064197268142861	0.0054817316271857	-1.17111293490703	0.24155338525362	FRMD4A	C3	CCL3	GRM7	C3->GRM7	FRMD4A->CCL3	0.5371126086736998	cerad
IFI44L:HLA-B->MKI67:LILRB1	-0.0064246663803985	0.0032721940643893	-1.9634123936343	0.0495982748876663	IFI44L	HLA-B	MKI67	LILRB1	HLA-B->LILRB1	IFI44L->MKI67	0.3935863103989003	cerad
FRMD4A:PLAU->PICALM:ITGB5	-0.0064265236676783	0.0037958575148979	-1.69303606430314	0.0904486027493649	FRMD4A	PLAU	PICALM	ITGB5	PLAU->ITGB5	FRMD4A->PICALM	0.451939324684144	cerad
HIST:HSP90B1->PICALM:TLR1	-0.0064267728644741	0.0167873638718659	-0.382833952580535	0.701842885290878	HIST	HSP90B1	PICALM	TLR1	HSP90B1->TLR1	HIST->PICALM	0.955747402106302	cerad
ERN1:C3->CD163:CD81	-0.0064269406280191	0.0036329470528953	-1.76907082168924	0.0768820565031517	ERN1	C3	CD163	CD81	C3->CD81	ERN1->CD163	0.5658333603738092	cerad
HSPA1A:TIMP2->CCL3:ITGB1	-0.0064276588530237	0.0041589121762204	-1.54551444720937	0.122221877114606	HSPA1A	TIMP2	CCL3	ITGB1	TIMP2->ITGB1	HSPA1A->CCL3	0.5513548381540698	cerad
HSPA1A:YBX1->HSPA1A:NOTCH1	-0.006429875796955	0.0031615523439445	-2.03377173535353	0.0419746155692097	HSPA1A	YBX1	HSPA1A	NOTCH1	YBX1->NOTCH1	HSPA1A->HSPA1A	0.7157472550265676	cerad
CCL3:IL6->HIST:IL6R_IL6ST	-0.0064306309503808	0.0062401322296563	-1.03052799423371	0.302762217944166	CCL3	IL6	HIST	IL6R_IL6ST	IL6->IL6R_IL6ST	CCL3->HIST	0.7368336260083782	cerad
CD163:IRAK4->CCL3:TLR7	-0.0064321073270888	0.003123127513655	-2.0595083930983	0.0394455618239888	CD163	IRAK4	CCL3	TLR7	IRAK4->TLR7	CD163->CCL3	0.4307605520616319	cerad
GPNMB:ADAM10->HSPA1A:NOTCH1	-0.0064328293709602	0.0047714209837526	-1.3481999163069	0.177594091537358	GPNMB	ADAM10	HSPA1A	NOTCH1	ADAM10->NOTCH1	GPNMB->HSPA1A	0.9237333572967742	cerad
IFI44L:TNF->TMEM163:VSIR	-0.0064353176303445	0.0092132095753177	-0.698488141156021	0.484871971610847	IFI44L	TNF	TMEM163	VSIR	TNF->VSIR	IFI44L->TMEM163	0.8765844093108301	cerad
HIST:FARP2->CCL3:PLXNA3	-0.0064361468736903	0.0080264539073615	-0.80186679547083	0.422630015277874	HIST	FARP2	CCL3	PLXNA3	FARP2->PLXNA3	HIST->CCL3	0.8031027892370858	cerad
AIF1:ADAM17->MKI67:RHBDF2	-0.0064362594342728	0.011464600300232	-0.561402863224335	0.574522932588515	AIF1	ADAM17	MKI67	RHBDF2	ADAM17->RHBDF2	AIF1->MKI67	0.8286115575425211	cerad
CCL3:S100A8->HIF1A:ITGB2	-0.0064371065733775	0.0297743205896205	-0.216196589742558	0.828834511683672	CCL3	S100A8	HIF1A	ITGB2	S100A8->ITGB2	CCL3->HIF1A	0.9693149373927687	cerad
FRMD4A:HGF->MKI67:NRP1	-0.0064383132394251	0.0117298219321395	-0.548884141351222	0.583084962056492	FRMD4A	HGF	MKI67	NRP1	HGF->NRP1	FRMD4A->MKI67	0.9213762374187132	cerad
FRMD4A:RPS19->CCL3:C5AR1	-0.006439207651051	0.0027280690132203	-2.36035364935649	0.0182575206645761	FRMD4A	RPS19	CCL3	C5AR1	RPS19->C5AR1	FRMD4A->CCL3	0.2524454668558029	cerad
HIST:NRG2->MKI67:NRP2	-0.0064394900436783	0.0097002251925109	-0.663849541209617	0.506786614120144	HIST	NRG2	MKI67	NRP2	NRG2->NRP2	HIST->MKI67	0.8546548021885064	cerad
ERN1:C1QB->FRMD4A:LRP1	-0.0064396738853425	0.00353976125468	-1.81923961025011	0.0688748821736332	ERN1	C1QB	FRMD4A	LRP1	C1QB->LRP1	ERN1->FRMD4A	0.4873222795304235	cerad
MKI67:NCAM1->PICALM:PTPRA	-0.0064401907443499	0.005531767922419	-1.16421925768962	0.244335167886337	MKI67	NCAM1	PICALM	PTPRA	NCAM1->PTPRA	MKI67->PICALM	0.8163260262314924	cerad
HSPA1A:JAG1->AIF1:CD46	-0.0064407139020711	0.0125111489868997	-0.514797954113975	0.606694215157376	HSPA1A	JAG1	AIF1	CD46	JAG1->CD46	HSPA1A->AIF1	0.9244864230969538	cerad
AIF1:TGFB1->FRMD4A:ENG	-0.0064428494414757	0.0035542125048175	-1.81273613571016	0.0698725282465351	AIF1	TGFB1	FRMD4A	ENG	TGFB1->ENG	AIF1->FRMD4A	0.4560309980691022	cerad
TMEM163:ICAM1->ERN1:ITGAX_ITGB2	-0.0064437701127427	0.0120907454352159	-0.532950606500608	0.594067772458671	TMEM163	ICAM1	ERN1	ITGAX_ITGB2	ICAM1->ITGAX_ITGB2	TMEM163->ERN1	0.8244448126244089	cerad
CCL3:B2M->HIST:HFE	-0.0064445980351013	0.0066747366371203	-0.965520946438683	0.334283949663894	CCL3	B2M	HIST	HFE	B2M->HFE	CCL3->HIST	0.7368336260083782	cerad
HIST:SERPINA1->HIST:LRP1	-0.0064489823279228	0.0036807271980736	-1.75209462176332	0.0797575389221772	HIST	SERPINA1	HIST	LRP1	SERPINA1->LRP1	HIST->HIST	0.867941662767371	cerad
ERN1:SERPINE1->IFI44L:LRP1	-0.0064491237843667	0.0036356307724891	-1.77386654144514	0.0760852282746805	ERN1	SERPINE1	IFI44L	LRP1	SERPINE1->LRP1	ERN1->IFI44L	0.4006081868506572	cerad
CCL3:APOE->HIF1A:SCARB1	-0.0064493879085491	0.0053363454195436	-1.20857766907838	0.226825139881492	CCL3	APOE	HIF1A	SCARB1	APOE->SCARB1	CCL3->HIF1A	0.5979527870982446	cerad
TMEM163:ICAM1->ERN1:ITGAM_ITGB2	-0.0064495165802083	0.0122568906696476	-0.52619516270791	0.598752614628536	TMEM163	ICAM1	ERN1	ITGAM_ITGB2	ICAM1->ITGAM_ITGB2	TMEM163->ERN1	0.8244448126244089	cerad
AIF1:YBX1->CD163:NOTCH1	-0.006450458203203	0.003414236013661	-1.88928304235369	0.0588539125476134	AIF1	YBX1	CD163	NOTCH1	YBX1->NOTCH1	AIF1->CD163	0.95880829130039	cerad
TMEM163:FADD->GPNMB:TRADD	-0.0064554529263763	0.006304527424115	-1.02393922527547	0.305863981470677	TMEM163	FADD	GPNMB	TRADD	FADD->TRADD	TMEM163->GPNMB	0.7476005723523621	cerad
TMEM163:NECTIN3->CD163:CADM1	-0.0064555951466661	0.0036752714060521	-1.75649480907331	0.0790039569968276	TMEM163	NECTIN3	CD163	CADM1	NECTIN3->CADM1	TMEM163->CD163	0.771972185549835	cerad
IFI44L:C3->PICALM:NRP1	-0.0064559829258304	0.0197644047514503	-0.32664696999573	0.743934913581228	IFI44L	C3	PICALM	NRP1	C3->NRP1	IFI44L->PICALM	0.9735540421328818	cerad
HSPA1A:TGFB1->HIF1A:SMAD3	-0.0064585510165331	0.0034648507367194	-1.86401998449381	0.0623188979481751	HSPA1A	TGFB1	HIF1A	SMAD3	TGFB1->SMAD3	HSPA1A->HIF1A	0.7863740898119497	cerad
GPNMB:SDC2->GPNMB:PTPRJ	-0.0064606204402422	0.0106536990325284	-0.606420401075376	0.544235624662671	GPNMB	SDC2	GPNMB	PTPRJ	SDC2->PTPRJ	GPNMB->GPNMB	0.7994814839404043	cerad
TMEM163:GNAI2->MKI67:P2RY12	-0.0064616141474361	0.0086348515032565	-0.748317923591292	0.454268415909583	TMEM163	GNAI2	MKI67	P2RY12	GNAI2->P2RY12	TMEM163->MKI67	0.8405510824993645	cerad
CD163:IGF1->PICALM:INSR	-0.0064622654844158	0.0033893669863498	-1.90662902850048	0.0565686433053845	CD163	IGF1	PICALM	INSR	IGF1->INSR	CD163->PICALM	0.3951361950286559	cerad
ERN1:APOE->AIF1:SORL1	-0.0064623272378159	0.005145401358711	-1.25594230406835	0.209136889204598	ERN1	APOE	AIF1	SORL1	APOE->SORL1	ERN1->AIF1	0.999999999974621	cerad
FRMD4A:GSTO1->ERN1:RYR1	-0.0064649162080996	0.0166691574619367	-0.387837011130409	0.698136654214527	FRMD4A	GSTO1	ERN1	RYR1	GSTO1->RYR1	FRMD4A->ERN1	0.9451696241673596	cerad
ERN1:MRC1->HIF1A:PTPRC	-0.0064656908135769	0.0030586713860351	-2.11388867829903	0.0345247764507	ERN1	MRC1	HIF1A	PTPRC	MRC1->PTPRC	ERN1->HIF1A	0.388621346233797	cerad
IFI44L:CALM1->CCL3:FAS	-0.0064681100137591	0.0062887305983138	-1.02852394654866	0.303703432434552	IFI44L	CALM1	CCL3	FAS	CALM1->FAS	IFI44L->CCL3	0.6126445039849223	cerad
FRMD4A:PSEN1->HSPA1A:NOTCH2	-0.0064693497466703	0.0076043798633331	-0.850739950257393	0.394913825653151	FRMD4A	PSEN1	HSPA1A	NOTCH2	PSEN1->NOTCH2	FRMD4A->HSPA1A	0.8184915846673423	cerad
AIF1:CALM1->MKI67:INSR	-0.0064725771549162	0.0043650449920397	-1.48282026112443	0.138122171441999	AIF1	CALM1	MKI67	INSR	CALM1->INSR	AIF1->MKI67	0.6283386063340531	cerad
CCL3:LRPAP1->HSPA1A:LRP1	-0.0064736788664666	0.0034853235919514	-1.8574111400778	0.063252682762741	CCL3	LRPAP1	HSPA1A	LRP1	LRPAP1->LRP1	CCL3->HSPA1A	0.5587806805518897	cerad
IFI44L:GNAS->FRMD4A:ADCY7	-0.0064738713823128	0.0178887254808662	-0.361896737094957	0.717429198339695	IFI44L	GNAS	FRMD4A	ADCY7	GNAS->ADCY7	IFI44L->FRMD4A	0.9668887518202826	cerad
ERN1:APP->IFI44L:LRP1	-0.0064742303605197	0.0033828368858384	-1.91384644870785	0.0556397785531637	ERN1	APP	IFI44L	LRP1	APP->LRP1	ERN1->IFI44L	0.4006081868506572	cerad
AIF1:ADAM10->HSPA1A:AXL	-0.0064755293865562	0.0069047408262983	-0.937838153445622	0.348327590464973	AIF1	ADAM10	HSPA1A	AXL	ADAM10->AXL	AIF1->HSPA1A	0.8777421414764875	cerad
HSPA1A:APOE->TMEM163:LRP1	-0.0064770748275433	0.0057794409020737	-1.12070958718848	0.26241149996266	HSPA1A	APOE	TMEM163	LRP1	APOE->LRP1	HSPA1A->TMEM163	0.9250865587977032	cerad
CCL3:LGALS9->CCL3:LRP1	-0.0064771607816633	0.0032173856815063	-2.01317511260594	0.0440962104576189	CCL3	LGALS9	CCL3	LRP1	LGALS9->LRP1	CCL3->CCL3	0.4232238534572539	cerad
CCL3:TNF->HIF1A:TNFRSF21	-0.0064773046544626	0.0060210017391156	-1.07578521566979	0.282023325777762	CCL3	TNF	HIF1A	TNFRSF21	TNF->TNFRSF21	CCL3->HIF1A	0.6354158197115292	cerad
CD163:LILRB4->AIF1:LAIR1	-0.00647889672174	0.0031513474048558	-2.05591319819482	0.0397908837199249	CD163	LILRB4	AIF1	LAIR1	LILRB4->LAIR1	CD163->AIF1	0.8543716597220594	cerad
IFI44L:TGFB1->AIF1:TGFBR1_TGFBR2	-0.0064798602308003	0.0128173219431033	-0.505554924777953	0.613169131559351	IFI44L	TGFB1	AIF1	TGFBR1_TGFBR2	TGFB1->TGFBR1_TGFBR2	IFI44L->AIF1	0.975003919440664	cerad
CD163:MFNG->FRMD4A:NOTCH1	-0.0064806795353164	0.0045912931676843	-1.41151507835102	0.158092792782089	CD163	MFNG	FRMD4A	NOTCH1	MFNG->NOTCH1	CD163->FRMD4A	0.7846167840290408	cerad
FRMD4A:PDGFC->CCL3:FLT1	-0.0064824626457463	0.005526358303154	-1.17300802628859	0.240792587044715	FRMD4A	PDGFC	CCL3	FLT1	PDGFC->FLT1	FRMD4A->CCL3	0.5371126086736998	cerad
CCL3:C1QB->GPNMB:C1QBP	-0.006482483909075	0.0452366718903171	-0.143301521491076	0.886052054259033	CCL3	C1QB	GPNMB	C1QBP	C1QB->C1QBP	CCL3->GPNMB	0.9730482148200904	cerad
HIST:CD14->FRMD4A:RIPK1	-0.0064827149699174	0.0032963442836003	-1.96663770898253	0.0492249928868739	HIST	CD14	FRMD4A	RIPK1	CD14->RIPK1	HIST->FRMD4A	0.8506372251180043	cerad
HIF1A:CALR->CD163:LRP1	-0.0064829275315232	0.0082269381878714	-0.788012184299706	0.430689578957508	HIF1A	CALR	CD163	LRP1	CALR->LRP1	HIF1A->CD163	0.7339295715902915	cerad
AIF1:SERPINF1->CCL3:PLXDC2	-0.0064840215367623	0.0028568075021125	-2.26967393916725	0.0232273737550603	AIF1	SERPINF1	CCL3	PLXDC2	SERPINF1->PLXDC2	AIF1->CCL3	0.4222393956177154	cerad
HSPA1A:JAG1->HSPA1A:NOTCH2	-0.0064859998885261	0.0046203675018568	-1.40378441453402	0.160383056384937	HSPA1A	JAG1	HSPA1A	NOTCH2	JAG1->NOTCH2	HSPA1A->HSPA1A	0.7788458027023392	cerad
GPNMB:CALM1->ERN1:OPRM1	-0.0064872120573427	0.0036486785325157	-1.77796207572991	0.075410083737437	GPNMB	CALM1	ERN1	OPRM1	CALM1->OPRM1	GPNMB->ERN1	0.8679252952489345	cerad
HIST:SERPINF1->GPNMB:PLXDC2	-0.006488571373629	0.0128068210448476	-0.506649647942063	0.612400666081727	HIST	SERPINF1	GPNMB	PLXDC2	SERPINF1->PLXDC2	HIST->GPNMB	0.8487841001115373	cerad
TMEM163:HLA-DRB1->AIF1:CD4	-0.0064886792087784	0.0064078375577337	-1.01261605811887	0.311243586648258	TMEM163	HLA-DRB1	AIF1	CD4	HLA-DRB1->CD4	TMEM163->AIF1	0.8620989454057932	cerad
PICALM:VCL->TMEM163:ITGB5	-0.0064890646308016	0.0030819070228825	-2.10553549559467	0.0352447208908927	PICALM	VCL	TMEM163	ITGB5	VCL->ITGB5	PICALM->TMEM163	0.8939516769563739	cerad
CCL3:APP->PICALM:NOTCH2	-0.0064892655624015	0.0031042951502866	-2.09041513394833	0.0365805245836805	CCL3	APP	PICALM	NOTCH2	APP->NOTCH2	CCL3->PICALM	0.3283827491864165	cerad
ERN1:ARF6->PICALM:PLD1	-0.0064893919795472	0.0060321308474384	-1.07580424623962	0.282014812831279	ERN1	ARF6	PICALM	PLD1	ARF6->PLD1	ERN1->PICALM	0.7879022325118643	cerad
TMEM163:CALM1->TMEM163:KCNQ1	-0.0064909117230808	0.0175435106797659	-0.36998932776706	0.711390442259497	TMEM163	CALM1	TMEM163	KCNQ1	CALM1->KCNQ1	TMEM163->TMEM163	0.9229772445548224	cerad
CCL3:ACTR2->ERN1:ADRB2	-0.006492253219682	0.0251630031633145	-0.258007884732424	0.796400822059149	CCL3	ACTR2	ERN1	ADRB2	ACTR2->ADRB2	CCL3->ERN1	0.999999999983011	cerad
CD163:TNF->ERN1:VSIR	-0.0064932406560644	0.0064397415612193	-1.00830764625203	0.313306793395998	CD163	TNF	ERN1	VSIR	TNF->VSIR	CD163->ERN1	0.8973106562861383	cerad
CCL3:APP->GPNMB:LRP1	-0.0064932910596981	0.0073029148190527	-0.889136902262327	0.373929508537629	CCL3	APP	GPNMB	LRP1	APP->LRP1	CCL3->GPNMB	0.7152342948538543	cerad
HSPA1A:ADAM17->HSPA1A:ITGB1	-0.0064944590215854	0.0072173201146341	-0.899843559442091	0.368203509604215	HSPA1A	ADAM17	HSPA1A	ITGB1	ADAM17->ITGB1	HSPA1A->HSPA1A	0.8274236170881236	cerad
HSPA1A:CALM1->HIF1A:GRM5	-0.0064946422538541	0.006231213151548	-1.04227573281468	0.297283859932699	HSPA1A	CALM1	HIF1A	GRM5	CALM1->GRM5	HSPA1A->HIF1A	0.8120265326231741	cerad
FRMD4A:TNFSF13B->TMEM163:CD40	-0.0064962171689718	0.0036804701372905	-1.76505091106493	0.0775552097241285	FRMD4A	TNFSF13B	TMEM163	CD40	TNFSF13B->CD40	FRMD4A->TMEM163	0.5067658616189518	cerad
FRMD4A:INHBA->HIF1A:SMAD3	-0.0064975722157519	0.0092915326189278	-0.699300371880062	0.484364334681976	FRMD4A	INHBA	HIF1A	SMAD3	INHBA->SMAD3	FRMD4A->HIF1A	0.8345356367580332	cerad
ERN1:C3->MKI67:C3AR1	-0.0064976592163233	0.0634492382643795	-0.102407206044759	0.918433464149045	ERN1	C3	MKI67	C3AR1	C3->C3AR1	ERN1->MKI67	0.999952279013531	cerad
MKI67:HMGB1->HSPA1A:TLR2	-0.0064978065788598	0.0115642753055694	-0.561886188901992	0.574193564129226	MKI67	HMGB1	HSPA1A	TLR2	HMGB1->TLR2	MKI67->HSPA1A	0.99999999996712	cerad
CCL3:WNT5A->FRMD4A:FZD3	-0.0064983826320718	0.0038267931798437	-1.69812747297128	0.0894837053933883	CCL3	WNT5A	FRMD4A	FZD3	WNT5A->FZD3	CCL3->FRMD4A	0.3729694390109289	cerad
GPNMB:HGF->CCL3:ITGB1	-0.0064995833419377	0.0038355408832889	-1.6945676085101	0.0901574761300349	GPNMB	HGF	CCL3	ITGB1	HGF->ITGB1	GPNMB->CCL3	0.6657555852452461	cerad
TMEM163:HSP90B1->IFI44L:TLR1	-0.0065032410712054	0.0092151579211173	-0.705711299456163	0.480367692622003	TMEM163	HSP90B1	IFI44L	TLR1	HSP90B1->TLR1	TMEM163->IFI44L	0.8685535472551674	cerad
FRMD4A:COL18A1->FRMD4A:ITGB5	-0.006504362878313	0.0051859318398155	-1.25423223428721	0.209757606754365	FRMD4A	COL18A1	FRMD4A	ITGB5	COL18A1->ITGB5	FRMD4A->FRMD4A	0.74187953546807	cerad
ERN1:ACTR2->GPNMB:ADRB2	-0.0065050373553715	0.0157904096140036	-0.411961279940618	0.680367803733608	ERN1	ACTR2	GPNMB	ADRB2	ACTR2->ADRB2	ERN1->GPNMB	0.999999999854252	cerad
FRMD4A:CNTN4->PICALM:PTPRG	-0.0065052055313519	0.0054184301703813	-1.20057015164857	0.229917985188928	FRMD4A	CNTN4	PICALM	PTPRG	CNTN4->PTPRG	FRMD4A->PICALM	0.5931884017874343	cerad
CCL3:ANGPTL1->IFI44L:LILRB2	-0.0065067102309891	0.0067491629424434	-0.964076624979721	0.335007510916916	CCL3	ANGPTL1	IFI44L	LILRB2	ANGPTL1->LILRB2	CCL3->IFI44L	0.6362441033946268	cerad
AIF1:SERPINA1->PICALM:LRP1	-0.0065080754254592	0.0032057966914759	-2.0300961201825	0.0423467698331435	AIF1	SERPINA1	PICALM	LRP1	SERPINA1->LRP1	AIF1->PICALM	0.8732152705034432	cerad
CD163:ADAM10->CCL3:TREM2	-0.0065100170675311	0.0042546459558512	-1.53009607264221	0.125992950239271	CD163	ADAM10	CCL3	TREM2	ADAM10->TREM2	CD163->CCL3	0.4652908126658679	cerad
PICALM:CD14->AIF1:ITGB2	-0.006511613552472	0.0056924068314675	-1.14391218780709	0.252660056021931	PICALM	CD14	AIF1	ITGB2	CD14->ITGB2	PICALM->AIF1	0.8111828857034589	cerad
PICALM:APP->FRMD4A:CD74	-0.0065118624389386	0.0074808926422803	-0.870465965804005	0.384045810703113	PICALM	APP	FRMD4A	CD74	APP->CD74	PICALM->FRMD4A	0.8448902459170432	cerad
ERN1:ADAM17->IFI44L:IL6R	-0.006512280117115	0.0153999676550436	-0.42287622045636	0.672385573247127	ERN1	ADAM17	IFI44L	IL6R	ADAM17->IL6R	ERN1->IFI44L	0.9271219578253336	cerad
PICALM:CALM1->HSPA1A:KCNQ1	-0.0065124311169972	0.009636317960623	-0.67582152681232	0.499153965473239	PICALM	CALM1	HSPA1A	KCNQ1	CALM1->KCNQ1	PICALM->HSPA1A	0.99999999990904	cerad
HIST:NUCB2->CCL3:ERAP1	-0.0065154793940234	0.0066554109566387	-0.978974767519702	0.327592447097601	HIST	NUCB2	CCL3	ERAP1	NUCB2->ERAP1	HIST->CCL3	0.7969192770142348	cerad
HIF1A:CALM1->HSPA1A:PTPRA	-0.006516723924345	0.0063236778406926	-1.03052750132369	0.302762449203924	HIF1A	CALM1	HSPA1A	PTPRA	CALM1->PTPRA	HIF1A->HSPA1A	0.7708010180215843	cerad
AIF1:IL18->HIST:IL1RAPL1	-0.0065168357602065	0.026907370642929	-0.242195190555311	0.808628921515716	AIF1	IL18	HIST	IL1RAPL1	IL18->IL1RAPL1	AIF1->HIST	0.9703447673637756	cerad
HIF1A:HLA-DQA2->IFI44L:CD4	-0.0065176961508987	0.0052492277227618	-1.24164858054006	0.214366249251457	HIF1A	HLA-DQA2	IFI44L	CD4	HLA-DQA2->CD4	HIF1A->IFI44L	0.7649765451569155	cerad
AIF1:MTMR4->MKI67:SMAD3	-0.0065178249928095	0.0025248414104301	-2.58147896572207	0.0098377986251747	AIF1	MTMR4	MKI67	SMAD3	MTMR4->SMAD3	AIF1->MKI67	0.3969870304138065	cerad
HSPA1A:LGALS9->MKI67:MRC2	-0.0065184884501116	0.0084802317922122	-0.768668664941191	0.442090031370557	HSPA1A	LGALS9	MKI67	MRC2	LGALS9->MRC2	HSPA1A->MKI67	0.9281665375201305	cerad
MKI67:CD14->HIST:ITGB1	-0.0065188970756243	0.0035120455346916	-1.85615391692146	0.0634316224583823	MKI67	CD14	HIST	ITGB1	CD14->ITGB1	MKI67->HIST	0.8227566887576837	cerad
ERN1:FAM3C->FRMD4A:LAMP1	-0.0065198223021027	0.0074221221130101	-0.878431020512893	0.379709856276316	ERN1	FAM3C	FRMD4A	LAMP1	FAM3C->LAMP1	ERN1->FRMD4A	0.7780145729478282	cerad
CD163:THBS1->TMEM163:LRP1	-0.0065231308782322	0.0072982914546059	-0.893788761219657	0.371434923525558	CD163	THBS1	TMEM163	LRP1	THBS1->LRP1	CD163->TMEM163	0.8992612388642729	cerad
MKI67:TGFB1->AIF1:ITGB5	-0.0065233449088057	0.0043859864697736	-1.48731532889166	0.13693154781249	MKI67	TGFB1	AIF1	ITGB5	TGFB1->ITGB5	MKI67->AIF1	0.6147864902573631	cerad
MKI67:CD14->GPNMB:TLR1	-0.0065234129720726	0.005250315906383	-1.24248008851084	0.214059482515191	MKI67	CD14	GPNMB	TLR1	CD14->TLR1	MKI67->GPNMB	0.768506718193783	cerad
FRMD4A:PLAT->AIF1:LRP1	-0.0065243259726543	0.0058943620473714	-1.10687567547091	0.268347683953396	FRMD4A	PLAT	AIF1	LRP1	PLAT->LRP1	FRMD4A->AIF1	0.6231275777807397	cerad
CD163:LGALS9->FRMD4A:MRC2	-0.0065250826667702	0.0044108899353451	-1.4793120577514	0.139056931712278	CD163	LGALS9	FRMD4A	MRC2	LGALS9->MRC2	CD163->FRMD4A	0.7846167840290408	cerad
CCL3:SELPLG->HSPA1A:SELL	-0.0065253947638139	0.0093311604043968	-0.699312248532252	0.484356914018566	CCL3	SELPLG	HSPA1A	SELL	SELPLG->SELL	CCL3->HSPA1A	0.74605423174203	cerad
HIF1A:PDGFB->IFI44L:LRP1	-0.0065256804241367	0.0117090059608738	-0.557321470835581	0.577307808608828	HIF1A	PDGFB	IFI44L	LRP1	PDGFB->LRP1	HIF1A->IFI44L	0.81388497760059	cerad
CCL3:TGFB1->PICALM:SMAD3	-0.0065264808585059	0.0039831641205836	-1.63851668194623	0.101313957009721	CCL3	TGFB1	PICALM	SMAD3	TGFB1->SMAD3	CCL3->PICALM	0.3999586435359604	cerad
MKI67:WNT2B->MKI67:FZD6_LRP6	-0.0065269729060088	0.0039746996937251	-1.64212982337079	0.100563102237388	MKI67	WNT2B	MKI67	FZD6_LRP6	WNT2B->FZD6_LRP6	MKI67->MKI67	0.8057548857735825	cerad
HIF1A:ALCAM->CCL3:NRP1	-0.00652792249283	0.0040545485314315	-1.61002450512665	0.107392506699046	HIF1A	ALCAM	CCL3	NRP1	ALCAM->NRP1	HIF1A->CCL3	0.6600661917946193	cerad
CCL3:COL18A1->GPNMB:ITGA3	-0.0065282350307577	0.0085145027246021	-0.766719471695604	0.443248324009449	CCL3	COL18A1	GPNMB	ITGA3	COL18A1->ITGA3	CCL3->GPNMB	0.7519391210874582	cerad
TMEM163:COL4A2->HIF1A:ITGA9_ITGB1	-0.0065286558623556	0.0043444076557855	-1.50277238685492	0.132897748861038	TMEM163	COL4A2	HIF1A	ITGA9_ITGB1	COL4A2->ITGA9_ITGB1	TMEM163->HIF1A	0.629768142563403	cerad
HIF1A:MAML2->CCL3:NOTCH2	-0.0065287460883415	0.0143399394069179	-0.455284077782918	0.648904879562057	HIF1A	MAML2	CCL3	NOTCH2	MAML2->NOTCH2	HIF1A->CCL3	0.9217597615342428	cerad
IFI44L:HLA-DQA2->IFI44L:CD4	-0.0065320272628106	0.0137565257258395	-0.474831174163494	0.634907311212632	IFI44L	HLA-DQA2	IFI44L	CD4	HLA-DQA2->CD4	IFI44L->IFI44L	0.877901712953978	cerad
CCL3:HSP90B1->GPNMB:LRP1	-0.0065321176214769	0.0056742357356538	-1.1511889751835	0.24965449980416	CCL3	HSP90B1	GPNMB	LRP1	HSP90B1->LRP1	CCL3->GPNMB	0.6697483196087332	cerad
CCL3:GNAI2->PICALM:ADCY7	-0.006534450745344	0.0039193845370399	-1.66721348303299	0.0954719626549797	CCL3	GNAI2	PICALM	ADCY7	GNAI2->ADCY7	CCL3->PICALM	0.3896202028066673	cerad
HSPA1A:CALM1->CCL3:CALCR	-0.0065352377905336	0.0039174788621697	-1.66822541243121	0.0952709880155735	HSPA1A	CALM1	CCL3	CALCR	CALM1->CALCR	HSPA1A->CCL3	0.5513548381540698	cerad
HIF1A:SORBS1->PICALM:ITGB5	-0.006535949842067	0.0040909382577345	-1.59766523723742	0.110117499229756	HIF1A	SORBS1	PICALM	ITGB5	SORBS1->ITGB5	HIF1A->PICALM	0.4768371790580609	cerad
CCL3:ADAM9->MKI67:ITGAV	-0.0065364479461807	0.0097994185822788	-0.667024057733507	0.504756766571274	CCL3	ADAM9	MKI67	ITGAV	ADAM9->ITGAV	CCL3->MKI67	0.7892211207180239	cerad
MKI67:ADAM10->AIF1:TSPAN15	-0.006536826196481	0.0031762701669488	-2.05801958048183	0.0395882538365604	MKI67	ADAM10	AIF1	TSPAN15	ADAM10->TSPAN15	MKI67->AIF1	0.5685120208464453	cerad
IFI44L:HLA-B->TMEM163:CANX	-0.0065377003318321	0.005245229306921	-1.24640886971438	0.212614326592288	IFI44L	HLA-B	TMEM163	CANX	HLA-B->CANX	IFI44L->TMEM163	0.815947003956641	cerad
IFI44L:HSP90B1->MKI67:TLR1	-0.0065386679332469	0.0050921739377749	-1.28406217327762	0.199120202108511	IFI44L	HSP90B1	MKI67	TLR1	HSP90B1->TLR1	IFI44L->MKI67	0.512798515251044	cerad
AIF1:C3->PICALM:CD81	-0.0065388636152587	0.0317581917813461	-0.205895337501535	0.836872667558419	AIF1	C3	PICALM	CD81	C3->CD81	AIF1->PICALM	0.9944236243656632	cerad
HIST:C1QB->CD163:CD33	-0.0065398520226589	0.0047482928839953	-1.37730594603846	0.168417677656764	HIST	C1QB	CD163	CD33	C1QB->CD33	HIST->CD163	0.7733918779756674	cerad
HIST:C1QA->ERN1:CD93	-0.0065408018611118	0.0075240449410445	-0.869319882106372	0.384672191015032	HIST	C1QA	ERN1	CD93	C1QA->CD93	HIST->ERN1	0.911095892785554	cerad
HSPA1A:GNAI2->HSPA1A:ADCY7	-0.0065425160793126	0.0053382981631	-1.22558086480379	0.220356442319841	HSPA1A	GNAI2	HSPA1A	ADCY7	GNAI2->ADCY7	HSPA1A->HSPA1A	0.8274236170881236	cerad
MKI67:GNAI2->MKI67:ADCY7	-0.0065442868753807	0.007318979040708	-0.894152973930034	0.371240049221463	MKI67	GNAI2	MKI67	ADCY7	GNAI2->ADCY7	MKI67->MKI67	0.8067354995747884	cerad
ERN1:CALM1->HIST:OPRM1	-0.0065445048023072	0.006259208474791	-1.04558025645977	0.295754868703642	ERN1	CALM1	HIST	OPRM1	CALM1->OPRM1	ERN1->HIST	0.7282667532929139	cerad
MKI67:SEMA7A->MKI67:PLXNC1	-0.0065447333615181	0.0106583553812425	-0.614047207793061	0.539184132288879	MKI67	SEMA7A	MKI67	PLXNC1	SEMA7A->PLXNC1	MKI67->MKI67	0.8542336413764738	cerad
HIF1A:LGALS9->CCL3:PTPRC	-0.006545071506875	0.0046027841328705	-1.42198098323442	0.155031771623035	HIF1A	LGALS9	CCL3	PTPRC	LGALS9->PTPRC	HIF1A->CCL3	0.683326234924498	cerad
AIF1:PSEN1->MKI67:NOTCH2	-0.0065455406452604	0.0029052195466381	-2.25302788315424	0.0242573909347452	AIF1	PSEN1	MKI67	NOTCH2	PSEN1->NOTCH2	AIF1->MKI67	0.5113531584720896	cerad
HIF1A:ADAM9->ERN1:ITGB1	-0.0065462202099938	0.0043444647016201	-1.50679558002912	0.131863062869439	HIF1A	ADAM9	ERN1	ITGB1	ADAM9->ITGB1	HIF1A->ERN1	0.3937714433294766	cerad
CD163:LGALS9->CCL3:PTPRC	-0.0065484475317177	0.00257284500523	-2.54521648929735	0.0109210007050166	CD163	LGALS9	CCL3	PTPRC	LGALS9->PTPRC	CD163->CCL3	0.4213071045518282	cerad
FRMD4A:CALM3->MKI67:EGFR	-0.006548668770286	0.0066853854837002	-0.979549913202821	0.327308339039571	FRMD4A	CALM3	MKI67	EGFR	CALM3->EGFR	FRMD4A->MKI67	0.8519323249355522	cerad
HIF1A:C1QB->IFI44L:C1QBP	-0.0065505036699234	0.0287769558384369	-0.227630181131739	0.819933754685825	HIF1A	C1QB	IFI44L	C1QBP	C1QB->C1QBP	HIF1A->IFI44L	0.9442184501329396	cerad
CCL3:ADAM10->CCL3:TSPAN5	-0.0065519938912154	0.0027384665760906	-2.39257763758026	0.0167304880503734	CCL3	ADAM10	CCL3	TSPAN5	ADAM10->TSPAN5	CCL3->CCL3	0.3261294790618939	cerad
HSPA1A:TNF->PICALM:VSIR	-0.0065534467524836	0.0059598400173665	-1.09960111905477	0.271505954186072	HSPA1A	TNF	PICALM	VSIR	TNF->VSIR	HSPA1A->PICALM	0.9630852829591552	cerad
ERN1:C1QB->PICALM:LRP1	-0.0065540650681172	0.0041921404397271	-1.56341734308498	0.117954463499489	ERN1	C1QB	PICALM	LRP1	C1QB->LRP1	ERN1->PICALM	0.5287428857927823	cerad
HIST:TGFB1->CCL3:ITGB5	-0.0065551014096113	0.0032995169277601	-1.98668518850766	0.046957294197252	HIST	TGFB1	CCL3	ITGB5	TGFB1->ITGB5	HIST->CCL3	0.6261476531075792	cerad
CD163:CD99->CCL3:CD81	-0.006557401756817	0.0023670446551083	-2.7702906840669	0.0056006284897345	CD163	CD99	CCL3	CD81	CD99->CD81	CD163->CCL3	0.4213071045518282	cerad
HIST:ADM->TMEM163:GPR84	-0.0065581288403308	0.0044970977000818	-1.45830250479361	0.144757180126617	HIST	ADM	TMEM163	GPR84	ADM->GPR84	HIST->TMEM163	0.8878632902517751	cerad
PICALM:WNT5A->TMEM163:ROR1	-0.0065581703140132	0.0093778436312732	-0.699326046783617	0.484348292796172	PICALM	WNT5A	TMEM163	ROR1	WNT5A->ROR1	PICALM->TMEM163	0.9190740910523864	cerad
PICALM:HLA-DPB1->PICALM:CD4	-0.0065585193515539	0.0106694493921401	-0.614700825741336	0.5387523144095	PICALM	HLA-DPB1	PICALM	CD4	HLA-DPB1->CD4	PICALM->PICALM	0.8324950968518109	cerad
CCL3:PROS1->CD163:MERTK	-0.0065606678827561	0.0050044353030655	-1.31097066610838	0.189867674270416	CCL3	PROS1	CD163	MERTK	PROS1->MERTK	CCL3->CD163	0.4959979332262409	cerad
TMEM163:LRPAP1->GPNMB:SORT1	-0.0065607273249419	0.0108680352008802	-0.603671887666557	0.546061808064621	TMEM163	LRPAP1	GPNMB	SORT1	LRPAP1->SORT1	TMEM163->GPNMB	0.8716548112689271	cerad
FRMD4A:HLA-DPA1->FRMD4A:CD4	-0.0065611371954997	0.0063374786351563	-1.03529141054656	0.30053283997815	FRMD4A	HLA-DPA1	FRMD4A	CD4	HLA-DPA1->CD4	FRMD4A->FRMD4A	0.7604004817574781	cerad
CCL3:SPP1->IFI44L:ITGA9_ITGB1	-0.0065624562384722	0.0162227679660391	-0.404521364801013	0.685829370376621	CCL3	SPP1	IFI44L	ITGA9_ITGB1	SPP1->ITGA9_ITGB1	CCL3->IFI44L	0.9203009499925598	cerad
HIF1A:HLA-DQB1->CD163:CD4	-0.0065625439564733	0.0064444541973955	-1.01832424522863	0.308523889981378	HIF1A	HLA-DQB1	CD163	CD4	HLA-DQB1->CD4	HIF1A->CD163	0.6484414389433172	cerad
PICALM:HLA-B->MKI67:CANX	-0.0065629228336054	0.0028992388018901	-2.26367101231083	0.0235943566512695	PICALM	HLA-B	MKI67	CANX	HLA-B->CANX	PICALM->MKI67	0.8530267404689743	cerad
CD163:SDC2->FRMD4A:PTPRJ	-0.0065637283956177	0.0049388285881688	-1.32900510281757	0.18384628637287	CD163	SDC2	FRMD4A	PTPRJ	SDC2->PTPRJ	CD163->FRMD4A	0.7916186257758598	cerad
CCL3:CD14->AIF1:ITGB2	-0.0065654890920737	0.0057913334330388	-1.13367485536549	0.256930960742462	CCL3	CD14	AIF1	ITGB2	CD14->ITGB2	CCL3->AIF1	0.6269154207236943	cerad
PICALM:APOE->CCL3:ABCA1	-0.0065658103585099	0.0065769696029468	-0.998303284778478	0.318132315281105	PICALM	APOE	CCL3	ABCA1	APOE->ABCA1	PICALM->CCL3	0.5795433650469742	cerad
HSPA1A:PSAP->CCL3:SORT1	-0.0065670672295585	0.0094296592718132	-0.696426778556946	0.486161597699078	HSPA1A	PSAP	CCL3	SORT1	PSAP->SORT1	HSPA1A->CCL3	0.7932975832786133	cerad
FRMD4A:TLN1->HIST:ITGB5	-0.006567448942841	0.0050251127725003	-1.30692568309732	0.191237952521629	FRMD4A	TLN1	HIST	ITGB5	TLN1->ITGB5	FRMD4A->HIST	0.8843463361606281	cerad
CCL3:HLA-DQB1->PICALM:CD4	-0.0065689728334885	0.0030653639216109	-2.1429667085128	0.0321157716904846	CCL3	HLA-DQB1	PICALM	CD4	HLA-DQB1->CD4	CCL3->PICALM	0.3283827491864165	cerad
HIST:S100A8->MKI67:CD36	-0.0065691701046385	0.0065807377252071	-0.998242200031114	0.318161927782431	HIST	S100A8	MKI67	CD36	S100A8->CD36	HIST->MKI67	0.8498256644708789	cerad
ERN1:APP->TMEM163:CD74	-0.0065697038927614	0.002705044223631	-2.4286863169811	0.0151536367892835	ERN1	APP	TMEM163	CD74	APP->CD74	ERN1->TMEM163	0.2498441447588228	cerad
ERN1:JAG1->HSPA1A:NOTCH1	-0.0065703090848534	0.0040118234403651	-1.63773635169134	0.101476703982632	ERN1	JAG1	HSPA1A	NOTCH1	JAG1->NOTCH1	ERN1->HSPA1A	0.5907050716043182	cerad
CCL3:PLAU->HIST:IGF2R	-0.0065714909511526	0.0065391924288361	-1.00493922187915	0.314926116742307	CCL3	PLAU	HIST	IGF2R	PLAU->IGF2R	CCL3->HIST	0.7368336260083782	cerad
FRMD4A:C1QA->TMEM163:CD93	-0.006572573810829	0.0030599975391009	-2.14790166555501	0.0317215680518863	FRMD4A	C1QA	TMEM163	CD93	C1QA->CD93	FRMD4A->TMEM163	0.4437198349796062	cerad
TMEM163:CALR->CCL3:ITGAV	-0.006573273109622	0.0043028155299686	-1.52766788718689	0.126595017069533	TMEM163	CALR	CCL3	ITGAV	CALR->ITGAV	TMEM163->CCL3	0.6584645549547211	cerad
TMEM163:CD14->AIF1:ITGB1	-0.0065734105968613	0.0054724672616101	-1.20117860603288	0.229681926380378	TMEM163	CD14	AIF1	ITGB1	CD14->ITGB1	TMEM163->AIF1	0.8620989454057932	cerad
FRMD4A:CALM1->PICALM:PTPRA	-0.0065737838611539	0.0107033232467459	-0.614181568621929	0.539095351583935	FRMD4A	CALM1	PICALM	PTPRA	CALM1->PTPRA	FRMD4A->PICALM	0.7947805754780298	cerad
ERN1:COL18A1->MKI67:ITGA5	-0.0065740329944743	0.0148341764993457	-0.443168044735364	0.657644190607636	ERN1	COL18A1	MKI67	ITGA5	COL18A1->ITGA5	ERN1->MKI67	0.999952279013531	cerad
TMEM163:HEBP1->TMEM163:GRM7	-0.006574333898089	0.0030340363185921	-2.16686064626268	0.030245481469628	TMEM163	HEBP1	TMEM163	GRM7	HEBP1->GRM7	TMEM163->TMEM163	0.6418043731489417	cerad
IFI44L:ADAM9->CCL3:ITGAV	-0.0065747832212796	0.0077860703466862	-0.844428951772549	0.398429749715144	IFI44L	ADAM9	CCL3	ITGAV	ADAM9->ITGAV	IFI44L->CCL3	0.6850471981268287	cerad
AIF1:JAG1->IFI44L:NOTCH2	-0.0065761502363417	0.0054502996022285	-1.20656674243246	0.227599041162236	AIF1	JAG1	IFI44L	NOTCH2	JAG1->NOTCH2	AIF1->IFI44L	0.9059806064902344	cerad
ERN1:C3->TMEM163:CD81	-0.0065774557608549	0.0027394502320902	-2.4010130513801	0.0163497533515889	ERN1	C3	TMEM163	CD81	C3->CD81	ERN1->TMEM163	0.2498441447588228	cerad
IFI44L:HMGB1->CD163:HAVCR2	-0.00657842736211	0.0093715329697623	-0.701958514507252	0.482705035543339	IFI44L	HMGB1	CD163	HAVCR2	HMGB1->HAVCR2	IFI44L->CD163	0.8990568387856727	cerad
CCL3:HRAS->CD163:INSR	-0.0065816687095919	0.0070699934194289	-0.930929962608585	0.351889794258396	CCL3	HRAS	CD163	INSR	HRAS->INSR	CCL3->CD163	0.597709990985841	cerad
PICALM:ADAM10->HSPA1A:NOTCH2	-0.0065838800193513	0.013229642720505	-0.497661211148717	0.618722852134018	PICALM	ADAM10	HSPA1A	NOTCH2	ADAM10->NOTCH2	PICALM->HSPA1A	0.99999999990904	cerad
PICALM:GAS6->HSPA1A:AXL	-0.0065842109169467	0.0043939177734009	-1.49848296133464	0.134007816235922	PICALM	GAS6	HSPA1A	AXL	GAS6->AXL	PICALM->HSPA1A	0.9056334677879244	cerad
GPNMB:JAG1->HIF1A:NOTCH2	-0.0065860559420555	0.0054584142602532	-1.20658777953398	0.22759093534548	GPNMB	JAG1	HIF1A	NOTCH2	JAG1->NOTCH2	GPNMB->HIF1A	0.5670090373467901	cerad
ERN1:YBX1->HIF1A:NOTCH1	-0.0065869763012139	0.0060453141605248	-1.08960032949587	0.275889237883339	ERN1	YBX1	HIF1A	NOTCH1	YBX1->NOTCH1	ERN1->HIF1A	0.5914488236976156	cerad
CCL3:CALR->ERN1:TSHR	-0.0065870145185499	0.0039478216068778	-1.66851878693661	0.095212785656343	CCL3	CALR	ERN1	TSHR	CALR->TSHR	CCL3->ERN1	0.999999999983011	cerad
FRMD4A:TNFSF13B->AIF1:TFRC	-0.0065890424366146	0.0038124518671409	-1.72829524574586	0.0839353049990013	FRMD4A	TNFSF13B	AIF1	TFRC	TNFSF13B->TFRC	FRMD4A->AIF1	0.4516751801837438	cerad
HSPA1A:HSP90AA1->HIST:CFTR	-0.0065892116507209	0.0093049677952082	-0.708139114045531	0.478858871839065	HSPA1A	HSP90AA1	HIST	CFTR	HSP90AA1->CFTR	HSPA1A->HIST	0.9920932993736842	cerad
TMEM163:SERPINF1->CCL3:PLXDC2	-0.006590787687045	0.0073157372826877	-0.900905463437259	0.3676385861144	TMEM163	SERPINF1	CCL3	PLXDC2	SERPINF1->PLXDC2	TMEM163->CCL3	0.7270266194978943	cerad
CD163:APOE->HSPA1A:LDLR	-0.006593156797088	0.008133663675914	-0.810601109142507	0.417594779714707	CD163	APOE	HSPA1A	LDLR	APOE->LDLR	CD163->HSPA1A	0.9913447700468166	cerad
CD163:A2M->ERN1:LRP1	-0.0065933793229915	0.0047567916464784	-1.38609798641754	0.165716985151772	CD163	A2M	ERN1	LRP1	A2M->LRP1	CD163->ERN1	0.7147792853534262	cerad
ERN1:SERPINF1->GPNMB:PLXDC2	-0.0065935895913574	0.0129828144760461	-0.507870585651739	0.611544104131071	ERN1	SERPINF1	GPNMB	PLXDC2	SERPINF1->PLXDC2	ERN1->GPNMB	0.999999999854252	cerad
HIST:TGS1->CD163:RXRA	-0.0065951178140086	0.0053520397537658	-1.23226248634797	0.217851048192626	HIST	TGS1	CD163	RXRA	TGS1->RXRA	HIST->CD163	0.7733918779756674	cerad
HIST:CD14->PICALM:ITGB1	-0.0065972928227633	0.005538066876674	-1.191262758229	0.233550449139494	HIST	CD14	PICALM	ITGB1	CD14->ITGB1	HIST->PICALM	0.7635940216546576	cerad
CCL3:NECTIN2->MKI67:CD96	-0.0065980808636484	0.0067354416580923	-0.979606267648564	0.327280509913788	CCL3	NECTIN2	MKI67	CD96	NECTIN2->CD96	CCL3->MKI67	0.6574489634016588	cerad
MKI67:COL8A2->CCL3:ITGA10_ITGB1	-0.0065980808636484	0.0067354416580923	-0.979606267648564	0.327280509913788	MKI67	COL8A2	CCL3	ITGA10_ITGB1	COL8A2->ITGA10_ITGB1	MKI67->CCL3	0.6926899567618034	cerad
MKI67:HLA-DRB1->PICALM:CD4	-0.0065989845845234	0.0034852176985058	-1.89342105870531	0.0583018971133779	MKI67	HLA-DRB1	PICALM	CD4	HLA-DRB1->CD4	MKI67->PICALM	0.8031689557319368	cerad
GPNMB:SDC2->IFI44L:PTPRJ	-0.0065992193415845	0.0061759261548788	-1.06853922409213	0.285277346873321	GPNMB	SDC2	IFI44L	PTPRJ	SDC2->PTPRJ	GPNMB->IFI44L	0.8379683364350443	cerad
ERN1:LRPAP1->HIST:SORT1	-0.0066010505813945	0.0036694105934987	-1.79894029659421	0.0720281253850569	ERN1	LRPAP1	HIST	SORT1	LRPAP1->SORT1	ERN1->HIST	0.49877381822207	cerad
AIF1:APOE->CCL3:SCARB1	-0.0066014412210738	0.0055144442830887	-1.19711812871492	0.231260514855291	AIF1	APOE	CCL3	SCARB1	APOE->SCARB1	AIF1->CCL3	0.6200672554557489	cerad
HIST:APP->IFI44L:TSPAN12	-0.0066049009300395	0.0066162474012899	-0.998285059405694	0.318141150339829	HIST	APP	IFI44L	TSPAN12	APP->TSPAN12	HIST->IFI44L	0.8447730316016234	cerad
CCL3:CALM1->GPNMB:OPRM1	-0.0066051027221033	0.0072868191269618	-0.90644526878181	0.364700221441181	CCL3	CALM1	GPNMB	OPRM1	CALM1->OPRM1	CCL3->GPNMB	0.7101142435506902	cerad
HSPA1A:LRPAP1->HIST:SORT1	-0.0066056878677899	0.007424508757283	-0.889713795718819	0.373619584410164	HSPA1A	LRPAP1	HIST	SORT1	LRPAP1->SORT1	HSPA1A->HIST	0.9920932993736842	cerad
CD163:TNFSF13B->PICALM:CD40	-0.0066074870477358	0.0025737396559697	-2.56727094848537	0.0102502484031096	CD163	TNFSF13B	PICALM	CD40	TNFSF13B->CD40	CD163->PICALM	0.1713255804519747	cerad
IFI44L:LGALS1->HSPA1A:PTPRC	-0.0066091922543621	0.0347977808203116	-0.189931429492319	0.849362863549107	IFI44L	LGALS1	HSPA1A	PTPRC	LGALS1->PTPRC	IFI44L->HSPA1A	0.999999999972524	cerad
HSPA1A:NAMPT->FRMD4A:INSR	-0.0066097172839304	0.0108623383397553	-0.608498564230814	0.542856857930203	HSPA1A	NAMPT	FRMD4A	INSR	NAMPT->INSR	HSPA1A->FRMD4A	0.9141304255997234	cerad
HSPA1A:TGFB1->IFI44L:ITGB1	-0.006609776646653	0.0033204670163063	-1.99061656513779	0.0465230576930146	HSPA1A	TGFB1	IFI44L	ITGB1	TGFB1->ITGB1	HSPA1A->IFI44L	0.6208206586320287	cerad
TMEM163:LPL->IFI44L:LRP1	-0.006612580799944	0.0037376732534011	-1.76917037730009	0.0768654460668371	TMEM163	LPL	IFI44L	LRP1	LPL->LRP1	TMEM163->IFI44L	0.7800175511972027	cerad
HSPA1A:LRPAP1->HIF1A:LRP1	-0.0066131888164872	0.0071906254397948	-0.919695911274719	0.357731689893169	HSPA1A	LRPAP1	HIF1A	LRP1	LRPAP1->LRP1	HSPA1A->HIF1A	0.8513701790033934	cerad
MKI67:GNAI2->AIF1:ADCY7	-0.0066132646680559	0.005314349281038	-1.24441663848714	0.213346262376616	MKI67	GNAI2	AIF1	ADCY7	GNAI2->ADCY7	MKI67->AIF1	0.6280139158572419	cerad
HIST:HAVCR1->CD163:CD300LB	-0.006615885643714	0.0054828513125592	-1.20665056675154	0.227566743992761	HIST	HAVCR1	CD163	CD300LB	HAVCR1->CD300LB	HIST->CD163	0.7733918779756674	cerad
ERN1:C3->FRMD4A:CD81	-0.0066195835395946	0.0033713346330464	-1.96349050453439	0.0495892067450083	ERN1	C3	FRMD4A	CD81	C3->CD81	ERN1->FRMD4A	0.4623389507468794	cerad
HIST:APP->FRMD4A:NOTCH2	-0.0066233487232245	0.0057983940879101	-1.1422729505458	0.253340581117053	HIST	APP	FRMD4A	NOTCH2	APP->NOTCH2	HIST->FRMD4A	0.903485599331192	cerad
TMEM163:SEMA4C->TMEM163:PLXNB2	-0.0066267953017756	0.0040220614986336	-1.64761163001283	0.0994323923493426	TMEM163	SEMA4C	TMEM163	PLXNB2	SEMA4C->PLXNB2	TMEM163->TMEM163	0.7144146449466341	cerad
CCL3:NAMPT->AIF1:INSR	-0.0066274035121445	0.0042610253711093	-1.55535415420894	0.119861746448735	CCL3	NAMPT	AIF1	INSR	NAMPT->INSR	CCL3->AIF1	0.5332213903475663	cerad
HIF1A:VEGFA->HSPA1A:ITGB1	-0.0066274080380542	0.0073327524477179	-0.903809051963395	0.366096661066852	HIF1A	VEGFA	HSPA1A	ITGB1	VEGFA->ITGB1	HIF1A->HSPA1A	0.8209912356690682	cerad
PICALM:CD14->HIST:ITGB1	-0.006628533565079	0.0055141091300888	-1.20210416745457	0.229323171938763	PICALM	CD14	HIST	ITGB1	CD14->ITGB1	PICALM->HIST	0.7497729238565229	cerad
MKI67:AFDN->GPNMB:EPHB3	-0.0066286614249727	0.006861436275825	-0.966074908882788	0.334006698805596	MKI67	AFDN	GPNMB	EPHB3	AFDN->EPHB3	MKI67->GPNMB	0.8501513260857612	cerad
CD163:HLA-DMB->HSPA1A:CD4	-0.0066296166915703	0.0031871712177064	-2.08009430266539	0.0375168840746848	CD163	HLA-DMB	HSPA1A	CD4	HLA-DMB->CD4	CD163->HSPA1A	0.9712698155767574	cerad
HSPA1A:TNF->HSPA1A:TNFRSF1B	-0.0066298581444482	0.0063106923733754	-1.05057539683275	0.293453645754193	HSPA1A	TNF	HSPA1A	TNFRSF1B	TNF->TNFRSF1B	HSPA1A->HSPA1A	0.8274236170881236	cerad
MKI67:PDGFB->CD163:LRP1	-0.0066300962849227	0.0038321533331089	-1.73012291226453	0.0836083174117645	MKI67	PDGFB	CD163	LRP1	PDGFB->LRP1	MKI67->CD163	0.8858053576614662	cerad
MKI67:C1QB->HSPA1A:C1QBP	-0.0066302778889203	0.0111224399520057	-0.596117211468936	0.551096926887447	MKI67	C1QB	HSPA1A	C1QBP	C1QB->C1QBP	MKI67->HSPA1A	0.99999999996712	cerad
CCL3:GSTO1->CCL3:RYR1	-0.0066306559723345	0.0027744946743238	-2.38986076769119	0.0168547611029302	CCL3	GSTO1	CCL3	RYR1	GSTO1->RYR1	CCL3->CCL3	0.3261294790618939	cerad
ERN1:IL18->HIF1A:IL1RAPL1	-0.0066311007351537	0.0028455197336325	-2.3303654010118	0.0197868468085399	ERN1	IL18	HIF1A	IL1RAPL1	IL18->IL1RAPL1	ERN1->HIF1A	0.3857282819106153	cerad
MKI67:HLA-A->MKI67:APLP2	-0.0066359672930767	0.0073338489943058	-0.904841004802403	0.365549624851665	MKI67	HLA-A	MKI67	APLP2	HLA-A->APLP2	MKI67->MKI67	0.8065058064069364	cerad
HIF1A:WNT2B->IFI44L:FZD4_LRP6	-0.0066367379871295	0.0080963551544244	-0.819719226805742	0.412376186734402	HIF1A	WNT2B	IFI44L	FZD4_LRP6	WNT2B->FZD4_LRP6	HIF1A->IFI44L	0.7649765451569155	cerad
TMEM163:QDPR->ERN1:DYSF	-0.0066375993983588	0.0064808940673623	-1.02417958531149	0.305750459344296	TMEM163	QDPR	ERN1	DYSF	QDPR->DYSF	TMEM163->ERN1	0.5851386385608542	cerad
AIF1:PROS1->MKI67:MERTK	-0.0066391082181514	0.0043771970946745	-1.51674874915475	0.129330131135307	AIF1	PROS1	MKI67	MERTK	PROS1->MERTK	AIF1->MKI67	0.6146134704936518	cerad
CD163:ICAM1->CCL3:ITGAM_ITGB2	-0.0066423141809055	0.005794468321657	-1.14631987132965	0.251662823731483	CD163	ICAM1	CCL3	ITGAM_ITGB2	ICAM1->ITGAM_ITGB2	CD163->CCL3	0.5620155029730624	cerad
CD163:ADAM10->AIF1:TSPAN14	-0.0066445724168878	0.014091967983238	-0.471514867532438	0.637273105085002	CD163	ADAM10	AIF1	TSPAN14	ADAM10->TSPAN14	CD163->AIF1	0.9414479867464628	cerad
FRMD4A:C1QB->CD163:CD33	-0.0066447926180533	0.005935363491231	-1.11952580964425	0.262915886415583	FRMD4A	C1QB	CD163	CD33	C1QB->CD33	FRMD4A->CD163	0.811329592847872	cerad
HSPA1A:C3->IFI44L:NRP1	-0.0066448049655135	0.0030459903604417	-2.18149244718879	0.0291470124929608	HSPA1A	C3	IFI44L	NRP1	C3->NRP1	HSPA1A->IFI44L	0.5657170152042846	cerad
FRMD4A:LY86->GPNMB:CD180	-0.0066459065760166	0.0038931673937898	-1.70706930984211	0.0878091706413023	FRMD4A	LY86	GPNMB	CD180	LY86->CD180	FRMD4A->GPNMB	0.3489106118197442	cerad
CCL3:CCL3->CCL3:CCR1	-0.006646406659101	0.0039949322475086	-1.66370948174301	0.0961705005298152	CCL3	CCL3	CCL3	CCR1	CCL3->CCR1	CCL3->CCL3	0.4716708467767109	cerad
HSPA1A:LAMA2->IFI44L:ITGA6_ITGB1	-0.0066466318048546	0.0099102712362626	-0.670681119254741	0.502423693277331	HSPA1A	LAMA2	IFI44L	ITGA6_ITGB1	LAMA2->ITGA6_ITGB1	HSPA1A->IFI44L	0.8583405061606447	cerad
PICALM:SEMA4D->TMEM163:PLXNB2	-0.006648971988066	0.0067868542774276	-0.979683917802661	0.327242166992554	PICALM	SEMA4D	TMEM163	PLXNB2	SEMA4D->PLXNB2	PICALM->TMEM163	0.8939516769563739	cerad
FRMD4A:CALR->ERN1:TSHR	-0.0066490493293393	0.0038311834037308	-1.73550796938211	0.0826508711581634	FRMD4A	CALR	ERN1	TSHR	CALR->TSHR	FRMD4A->ERN1	0.6465134810594115	cerad
ERN1:TGFB1->IFI44L:ITGB1	-0.0066496896378333	0.0035552153516511	-1.87040417530405	0.0614277126059169	ERN1	TGFB1	IFI44L	ITGB1	TGFB1->ITGB1	ERN1->IFI44L	0.4006081868506572	cerad
TMEM163:HMGB1->CD163:HAVCR2	-0.0066507748765863	0.0090489081909813	-0.734980921036957	0.462351113676572	TMEM163	HMGB1	CD163	HAVCR2	HMGB1->HAVCR2	TMEM163->CD163	0.8836620787926668	cerad
AIF1:HSPA8->CCL3:ADRB2	-0.0066515416046948	0.0092553268966303	-0.718671709706607	0.47234321819916	AIF1	HSPA8	CCL3	ADRB2	HSPA8->ADRB2	AIF1->CCL3	0.74826691884216	cerad
CCL3:HSP90B1->HIF1A:TLR1	-0.0066525279194771	0.0045754066032077	-1.45397524119783	0.145953170601025	CCL3	HSP90B1	HIF1A	TLR1	HSP90B1->TLR1	CCL3->HIF1A	0.5979527870982446	cerad
PICALM:IGSF10->HIST:MILR1	-0.0066536682345913	0.0039588106641291	-1.68072403534734	0.0928165297783353	PICALM	IGSF10	HIST	MILR1	IGSF10->MILR1	PICALM->HIST	0.5856716787065589	cerad
PICALM:TLN1->AIF1:ITGB5	-0.0066566293143674	0.0040576940462536	-1.64049562103218	0.100902158211054	PICALM	TLN1	AIF1	ITGB5	TLN1->ITGB5	PICALM->AIF1	0.7389822258521138	cerad
HIST:GNAI2->IFI44L:ADCY7	-0.0066589068248576	0.0065373056953604	-1.01860110803499	0.308392378042796	HIST	GNAI2	IFI44L	ADCY7	GNAI2->ADCY7	HIST->IFI44L	0.8447730316016234	cerad
ERN1:ADAM10->HSPA1A:IL6R	-0.0066592279134926	0.005230529217333	-1.27314610755353	0.202966200192698	ERN1	ADAM10	HSPA1A	IL6R	ADAM10->IL6R	ERN1->HSPA1A	0.625469475542216	cerad
FRMD4A:CD274->HSPA1A:CD80	-0.0066594829097839	0.0197564142226659	-0.337079534511065	0.736056944653849	FRMD4A	CD274	HSPA1A	CD80	CD274->CD80	FRMD4A->HSPA1A	0.943131788418359	cerad
AIF1:LGALS9->CD163:PTPRC	-0.0066594947942406	0.0107043422516635	-0.62213021946358	0.533856245574491	AIF1	LGALS9	CD163	PTPRC	LGALS9->PTPRC	AIF1->CD163	0.95880829130039	cerad
HIF1A:SERPINA1->CCL3:LRP1	-0.0066595961843894	0.0204965674139909	-0.324912754895906	0.745247103184751	HIF1A	SERPINA1	CCL3	LRP1	SERPINA1->LRP1	HIF1A->CCL3	0.990736895825007	cerad
ERN1:CALM3->TMEM163:KCNQ3	-0.0066605784322963	0.0033586425641054	-1.98311618612811	0.0473544530083302	ERN1	CALM3	TMEM163	KCNQ3	CALM3->KCNQ3	ERN1->TMEM163	0.2883547942114393	cerad
HIST:CCL4->CCL3:CCR1	-0.0066628420604508	0.0051456872244716	-1.29484008059485	0.195375402259652	HIST	CCL4	CCL3	CCR1	CCL4->CCR1	HIST->CCL3	0.7131590898393342	cerad
HIST:ALCAM->CCL3:NRP1	-0.0066634185554116	0.0054422162855771	-1.22439429191208	0.220803521582989	HIST	ALCAM	CCL3	NRP1	ALCAM->NRP1	HIST->CCL3	0.7355243136175064	cerad
FRMD4A:SELPLG->CD163:ITGAM	-0.0066638152577102	0.0090284585632446	-0.73809003065474	0.460459741475108	FRMD4A	SELPLG	CD163	ITGAM	SELPLG->ITGAM	FRMD4A->CD163	0.8618708965225248	cerad
AIF1:ARF6->PICALM:PLD1	-0.0066644227797018	0.0041215231895095	-1.61698053687159	0.10588248224193	AIF1	ARF6	PICALM	PLD1	ARF6->PLD1	AIF1->PICALM	0.8732152705034432	cerad
GPNMB:MFNG->GPNMB:NOTCH1	-0.0066644370147193	0.0051511155187368	-1.293785198658	0.195739626675808	GPNMB	MFNG	GPNMB	NOTCH1	MFNG->NOTCH1	GPNMB->GPNMB	0.5090718807842307	cerad
CCL3:VEGFA->FRMD4A:ITGAV	-0.006664635164689	0.0042031576671924	-1.58562578242295	0.112824224051235	CCL3	VEGFA	FRMD4A	ITGAV	VEGFA->ITGAV	CCL3->FRMD4A	0.4027396352208641	cerad
HSPA1A:ADM->GPNMB:CALCR	-0.006666744916294	0.0057646165211058	-1.1564940862736	0.247479117090443	HSPA1A	ADM	GPNMB	CALCR	ADM->CALCR	HSPA1A->GPNMB	0.9642104937596788	cerad
CD163:HLA-B->MKI67:CANX	-0.0066671061497675	0.0037139989470238	-1.79512871297666	0.0726331950019036	CD163	HLA-B	MKI67	CANX	HLA-B->CANX	CD163->MKI67	0.7466593488228113	cerad
HIST:TLN1->CD163:ITGB5	-0.006667631480091	0.006046011861883	-1.10281481948903	0.270107591140246	HIST	TLN1	CD163	ITGB5	TLN1->ITGB5	HIST->CD163	0.8032875166446898	cerad
AIF1:HLA-DPB1->TMEM163:CD4	-0.0066696147076882	0.0033638571404285	-1.98272828757483	0.047397788077201	AIF1	HLA-DPB1	TMEM163	CD4	HLA-DPB1->CD4	AIF1->TMEM163	0.8452568347788053	cerad
ERN1:LGALS9->CD163:CD44	-0.0066696293042104	0.0037783564140656	-1.76521973400432	0.0775268432554797	ERN1	LGALS9	CD163	CD44	LGALS9->CD44	ERN1->CD163	0.5658333603738092	cerad
MKI67:HLA-DMA->HSPA1A:CD4	-0.006670788704601	0.0277196088275979	-0.24065233914699	0.809824581241788	MKI67	HLA-DMA	HSPA1A	CD4	HLA-DMA->CD4	MKI67->HSPA1A	0.99999999996712	cerad
FRMD4A:GNAI2->HIF1A:OPRM1	-0.0066712416699626	0.0057614905848299	-1.15790203450614	0.2469040171879	FRMD4A	GNAI2	HIF1A	OPRM1	GNAI2->OPRM1	FRMD4A->HIF1A	0.8068493218479617	cerad
ERN1:CALM1->TMEM163:PTPRA	-0.0066718156430336	0.0043173771624033	-1.54534000437422	0.122264043910735	ERN1	CALM1	TMEM163	PTPRA	CALM1->PTPRA	ERN1->TMEM163	0.3263646637496835	cerad
CD163:HMGB1->CCL3:CXCR4	-0.0066726418729533	0.0026130820878401	-2.55355233729705	0.0106630251956202	CD163	HMGB1	CCL3	CXCR4	HMGB1->CXCR4	CD163->CCL3	0.4213071045518282	cerad
HIF1A:MFNG->FRMD4A:NOTCH2	-0.0066744895701503	0.0035655935581495	-1.87191542201863	0.061218305628838	HIF1A	MFNG	FRMD4A	NOTCH2	MFNG->NOTCH2	HIF1A->FRMD4A	0.788244908404768	cerad
GPNMB:SERPINF1->CCL3:PLXDC2	-0.0066748629230818	0.0043691309082299	-1.52773241710581	0.126578988002788	GPNMB	SERPINF1	CCL3	PLXDC2	SERPINF1->PLXDC2	GPNMB->CCL3	0.6657555852452461	cerad
HIF1A:VEGFA->CCL3:NRP2	-0.0066766418752997	0.0109723728185282	-0.608495717902098	0.542858745149088	HIF1A	VEGFA	CCL3	NRP2	VEGFA->NRP2	HIF1A->CCL3	0.8389635152304088	cerad
AIF1:CALM3->CD163:KCNQ1	-0.0066772644788793	0.006142162776226	-1.08711942717058	0.276984033196463	AIF1	CALM3	CD163	KCNQ1	CALM3->KCNQ1	AIF1->CD163	0.95880829130039	cerad
CCL3:C3->IFI44L:ITGAM	-0.0066773465970674	0.0070763746322339	-0.943611233731343	0.345368349525364	CCL3	C3	IFI44L	ITGAM	C3->ITGAM	CCL3->IFI44L	0.6438721683379941	cerad
IFI44L:JAM3->HSPA1A:ITGAM_ITGB2	-0.0066790796466594	0.0035233557006572	-1.89565863174516	0.0580051988518067	IFI44L	JAM3	HSPA1A	ITGAM_ITGB2	JAM3->ITGAM_ITGB2	IFI44L->HSPA1A	0.7270649314980492	cerad
CCL3:HEBP1->PICALM:FPR3	-0.0066798684978249	0.0258189083618996	-0.258720020389485	0.79585127133211	CCL3	HEBP1	PICALM	FPR3	HEBP1->FPR3	CCL3->PICALM	0.91903143730225	cerad
MKI67:FARP2->IFI44L:PLXNA4	-0.0066818367393866	0.0063539904165647	-1.05159691805125	0.292984522384298	MKI67	FARP2	IFI44L	PLXNA4	FARP2->PLXNA4	MKI67->IFI44L	0.5760399136053029	cerad
AIF1:ALCAM->CCL3:NRP1	-0.0066828976723668	0.0029913678220807	-2.23406082763779	0.0254790710100529	AIF1	ALCAM	CCL3	NRP1	ALCAM->NRP1	AIF1->CCL3	0.4222393956177154	cerad
TMEM163:CD14->IFI44L:ITGB2	-0.0066830595822509	0.0040368370824419	-1.65551877516153	0.097819311149386	TMEM163	CD14	IFI44L	ITGB2	CD14->ITGB2	TMEM163->IFI44L	0.7800175511972027	cerad
TMEM163:SDC2->HIF1A:PTPRJ	-0.0066834198962385	0.0050093083960353	-1.33420012661393	0.182138278063721	TMEM163	SDC2	HIF1A	PTPRJ	SDC2->PTPRJ	TMEM163->HIF1A	0.6298672203025572	cerad
AIF1:ADAM9->FRMD4A:ITGA6	-0.0066840262998129	0.0037632357271359	-1.77613808553521	0.0757101601788336	AIF1	ADAM9	FRMD4A	ITGA6	ADAM9->ITGA6	AIF1->FRMD4A	0.4651914381707817	cerad
ERN1:APOE->ERN1:LRP1	-0.0066841458804495	0.0040069849885303	-1.66812351420888	0.0952912101976183	ERN1	APOE	ERN1	LRP1	APOE->LRP1	ERN1->ERN1	0.7094118286409005	cerad
MKI67:HMGB1->TMEM163:CD163	-0.0066847003064764	0.0061572593475784	-1.08566164410558	0.27762871610253	MKI67	HMGB1	TMEM163	CD163	HMGB1->CD163	MKI67->TMEM163	0.884923078809888	cerad
ERN1:C3->HSPA1A:CD46	-0.0066849988800899	0.0037233715126595	-1.79541548764629	0.0725875266982913	ERN1	C3	HSPA1A	CD46	C3->CD46	ERN1->HSPA1A	0.5907050716043182	cerad
PICALM:YBX1->FRMD4A:NOTCH1	-0.0066861884560543	0.0054187246527141	-1.23390444884578	0.217238511567219	PICALM	YBX1	FRMD4A	NOTCH1	YBX1->NOTCH1	PICALM->FRMD4A	0.7850587623151914	cerad
ERN1:ICAM1->PICALM:ITGAL_ITGB2	-0.0066870609041294	0.0083063049691784	-0.80505843801096	0.420785958167073	ERN1	ICAM1	PICALM	ITGAL_ITGB2	ICAM1->ITGAL_ITGB2	ERN1->PICALM	0.8580113532398637	cerad
IFI44L:APP->MKI67:CD74	-0.0066872471684137	0.0075326527820793	-0.88776787698526	0.374665625553907	IFI44L	APP	MKI67	CD74	APP->CD74	IFI44L->MKI67	0.5806885929171068	cerad
IFI44L:EFNB2->FRMD4A:EPHB2	-0.0066894194267016	0.0067002487624696	-0.998383741238293	0.318093314568081	IFI44L	EFNB2	FRMD4A	EPHB2	EFNB2->EPHB2	IFI44L->FRMD4A	0.8364264317185792	cerad
CCL3:SPP1->PICALM:ITGA5_ITGB1	-0.0066899828366066	0.0044579640776364	-1.50068118991069	0.13343804050988	CCL3	SPP1	PICALM	ITGA5_ITGB1	SPP1->ITGA5_ITGB1	CCL3->PICALM	0.416810541981829	cerad
ERN1:LRPAP1->HSPA1A:LRP1	-0.0066931569288954	0.0053456500863255	-1.25207539229267	0.210542393413719	ERN1	LRPAP1	HSPA1A	LRP1	LRPAP1->LRP1	ERN1->HSPA1A	0.625469475542216	cerad
FRMD4A:CD14->PICALM:ITGB2	-0.0066935942137288	0.0061721544161429	-1.08448262347782	0.278150867346975	FRMD4A	CD14	PICALM	ITGB2	CD14->ITGB2	FRMD4A->PICALM	0.6055942934642999	cerad
AIF1:OMG->MKI67:TNFRSF1B	-0.0066939018897076	0.004327479979421	-1.5468360157736	0.121902793098445	AIF1	OMG	MKI67	TNFRSF1B	OMG->TNFRSF1B	AIF1->MKI67	0.6146134704936518	cerad
CCL3:CALM1->TMEM163:OPRM1	-0.0066942154727589	0.0101110832840012	-0.662067088632461	0.50792822689539	CCL3	CALM1	TMEM163	OPRM1	CALM1->OPRM1	CCL3->TMEM163	0.8515760371711488	cerad
HIST:ADAM15->GPNMB:ITGAV	-0.006694489597972	0.0044527691521012	-1.50344411966944	0.132724556632623	HIST	ADAM15	GPNMB	ITGAV	ADAM15->ITGAV	HIST->GPNMB	0.4293065905894719	cerad
AIF1:MAML2->HSPA1A:NOTCH1	-0.0066952089759026	0.0042628256348089	-1.5706035267386	0.116274770273503	AIF1	MAML2	HSPA1A	NOTCH1	MAML2->NOTCH1	AIF1->HSPA1A	0.8569002349849926	cerad
IFI44L:LMAN1->IFI44L:MCFD2	-0.00669556803098	0.0034137540682594	-1.96135043623511	0.0498381575142908	IFI44L	LMAN1	IFI44L	MCFD2	LMAN1->MCFD2	IFI44L->IFI44L	0.7503655148774114	cerad
FRMD4A:PTPN6->FRMD4A:CD300LF	-0.0066968413026266	0.0045077728069806	-1.48562085743451	0.137379434935258	FRMD4A	PTPN6	FRMD4A	CD300LF	PTPN6->CD300LF	FRMD4A->FRMD4A	0.7043432544252076	cerad
HIST:CALM1->CCL3:OPRM1	-0.0066978273779942	0.0081252099419696	-0.824326685197084	0.409753959961009	HIST	CALM1	CCL3	OPRM1	CALM1->OPRM1	HIST->CCL3	0.7990163555397589	cerad
ERN1:C1QB->ERN1:LRP1	-0.006698188193786	0.004522982960465	-1.48092271236356	0.138627169953394	ERN1	C1QB	ERN1	LRP1	C1QB->LRP1	ERN1->ERN1	0.7094118286409005	cerad
GPNMB:APP->CCL3:TSPAN15	-0.0066988447324599	0.0131895597752742	-0.507889940725536	0.61153052964423	GPNMB	APP	CCL3	TSPAN15	APP->TSPAN15	GPNMB->CCL3	0.9067724737293934	cerad
IFI44L:MAML2->HSPA1A:NOTCH1	-0.006700375396638	0.0046738086574565	-1.43360070719805	0.15168624158735	IFI44L	MAML2	HSPA1A	NOTCH1	MAML2->NOTCH1	IFI44L->HSPA1A	0.7719058213903992	cerad
MKI67:S100A10->FRMD4A:CFTR	-0.0067009867264472	0.0099910294007502	-0.67070033103336	0.502411451932001	MKI67	S100A10	FRMD4A	CFTR	S100A10->CFTR	MKI67->FRMD4A	0.8609636627922992	cerad
CCL3:HLA-DPA1->PICALM:CD4	-0.0067014132752078	0.0039142050401664	-1.7120751739983	0.0868828157945756	CCL3	HLA-DPA1	PICALM	CD4	HLA-DPA1->CD4	CCL3->PICALM	0.3896202028066673	cerad
HSPA1A:VEGFA->CCL3:NRP2	-0.0067034795655973	0.0032335574392589	-2.07309741407705	0.0381632146285283	HSPA1A	VEGFA	CCL3	NRP2	VEGFA->NRP2	HSPA1A->CCL3	0.5513548381540698	cerad
PICALM:AIMP1->CCL3:NTRK1	-0.0067042558945777	0.0070810367979362	-0.946790150353643	0.343745721808996	PICALM	AIMP1	CCL3	NTRK1	AIMP1->NTRK1	PICALM->CCL3	0.5900654765358627	cerad
MKI67:APOE->GPNMB:TREM2	-0.0067053829286212	0.0030909349040488	-2.16937047746876	0.0300545684642297	MKI67	APOE	GPNMB	TREM2	APOE->TREM2	MKI67->GPNMB	0.6623761596812942	cerad
TMEM163:LRPAP1->FRMD4A:LRP8	-0.0067055490570167	0.0034271126825799	-1.95661761899487	0.0503924419632427	TMEM163	LRPAP1	FRMD4A	LRP8	LRPAP1->LRP8	TMEM163->FRMD4A	0.4876963451018912	cerad
TMEM163:GNAI2->TMEM163:OPRM1	-0.0067074620037954	0.0125816135328479	-0.533116200579812	0.593953145177722	TMEM163	GNAI2	TMEM163	OPRM1	GNAI2->OPRM1	TMEM163->TMEM163	0.8942551071897733	cerad
CCL3:ADAM10->CCL3:GPNMB	-0.0067083562762227	0.0079452843228832	-0.844319221768052	0.398491047744322	CCL3	ADAM10	CCL3	GPNMB	ADAM10->GPNMB	CCL3->CCL3	0.6472195258968219	cerad
HIF1A:C3->CCL3:CD46	-0.0067084926006775	0.0041935364006249	-1.59972203882094	0.109660260484354	HIF1A	C3	CCL3	CD46	C3->CD46	HIF1A->CCL3	0.6600661917946193	cerad
CCL3:IGF1->ERN1:IGF2R	-0.0067087015269264	0.0049015816357238	-1.3686809739191	0.171099020153242	CCL3	IGF1	ERN1	IGF2R	IGF1->IGF2R	CCL3->ERN1	0.999999999983011	cerad
CCL3:TNF->HIST:FAS	-0.0067115955024613	0.0047602264795649	-1.40993197094158	0.158559771287038	CCL3	TNF	HIST	FAS	TNF->FAS	CCL3->HIST	0.713518970791671	cerad
MKI67:CALM3->HSPA1A:GP6	-0.0067125311430138	0.0035886661634505	-1.8704807962855	0.0614170813104891	MKI67	CALM3	HSPA1A	GP6	CALM3->GP6	MKI67->HSPA1A	0.99999999996712	cerad
CCL3:APP->CD163:NOTCH2	-0.0067130963842901	0.0059137179188292	-1.13517358731564	0.256302593874706	CCL3	APP	CD163	NOTCH2	APP->NOTCH2	CCL3->CD163	0.5486911125187749	cerad
IFI44L:ADAM9->TMEM163:ITGA6	-0.0067132243216458	0.002950695002527	-2.27513325365602	0.0228979373684348	IFI44L	ADAM9	TMEM163	ITGA6	ADAM9->ITGA6	IFI44L->TMEM163	0.7894219675724233	cerad
FRMD4A:GPI->AIF1:AMFR	-0.0067133726582164	0.0040451432912923	-1.65961306554151	0.0969923181998197	FRMD4A	GPI	AIF1	AMFR	GPI->AMFR	FRMD4A->AIF1	0.4576321108332671	cerad
CD163:TNF->HSPA1A:TRADD	-0.0067157224380894	0.0065565504907735	-1.02427678205786	0.305704561222415	CD163	TNF	HSPA1A	TRADD	TNF->TRADD	CD163->HSPA1A	0.9913447700468166	cerad
HIST:CD14->MKI67:ITGB1	-0.0067161482642562	0.003660629608826	-1.83469757444542	0.0665505118905817	HIST	CD14	MKI67	ITGB1	CD14->ITGB1	HIST->MKI67	0.8107046782488698	cerad
ERN1:PTPN6->FRMD4A:CD300LF	-0.0067161591661561	0.0128965607033961	-0.520771337461123	0.602526072289391	ERN1	PTPN6	FRMD4A	CD300LF	PTPN6->CD300LF	ERN1->FRMD4A	0.8937459632445256	cerad
CD163:ADAM9->ERN1:ITGB5	-0.0067161607274866	0.0041270748931823	-1.62734161635432	0.103664563851775	CD163	ADAM9	ERN1	ITGB5	ADAM9->ITGB5	CD163->ERN1	0.6495588291710289	cerad
CD163:ADAM10->HIF1A:TSPAN15	-0.0067183741917615	0.0054204184982705	-1.23945673086038	0.215176403271986	CD163	ADAM10	HIF1A	TSPAN15	ADAM10->TSPAN15	CD163->HIF1A	0.5720103152727335	cerad
IFI44L:ADAM9->CCL3:ITGB1	-0.0067202417127046	0.0040288510235288	-1.6680293397442	0.0953099026202365	IFI44L	ADAM9	CCL3	ITGB1	ADAM9->ITGB1	IFI44L->CCL3	0.479892476922991	cerad
IFI44L:HSP90B1->IFI44L:LRP1	-0.0067212893600778	0.0123653607122961	-0.54355788856157	0.586745745093187	IFI44L	HSP90B1	IFI44L	LRP1	HSP90B1->LRP1	IFI44L->IFI44L	0.865811733228115	cerad
HIST:C1QB->CCL3:LRP1	-0.0067219674587398	0.0084517354215017	-0.795335765201398	0.426418214272065	HIST	C1QB	CCL3	LRP1	C1QB->LRP1	HIST->CCL3	0.8032723199140481	cerad
FRMD4A:LRPAP1->IFI44L:LRP1	-0.006722290668323	0.0089351916474942	-0.752338722383002	0.451847386939282	FRMD4A	LRPAP1	IFI44L	LRP1	LRPAP1->LRP1	FRMD4A->IFI44L	0.8058911991416363	cerad
CD163:APOE->PICALM:LRP8	-0.0067225514512995	0.0075711857825763	-0.887912626152987	0.374587752432182	CD163	APOE	PICALM	LRP8	APOE->LRP8	CD163->PICALM	0.8153817122709822	cerad
HIST:SORBS1->HIST:ITGB5	-0.0067225724254092	0.0043991518335755	-1.52815194376807	0.126474817179332	HIST	SORBS1	HIST	ITGB5	SORBS1->ITGB5	HIST->HIST	0.867941662767371	cerad
HSPA1A:LMAN1->TMEM163:MCFD2	-0.006722649878528	0.0076840286064073	-0.874886107649614	0.381635878759223	HSPA1A	LMAN1	TMEM163	MCFD2	LMAN1->MCFD2	HSPA1A->TMEM163	0.936127655192468	cerad
HIF1A:CXCL12->MKI67:ITGA4	-0.0067250083647431	0.0075875255095387	-0.886324316971154	0.375442789100906	HIF1A	CXCL12	MKI67	ITGA4	CXCL12->ITGA4	HIF1A->MKI67	0.798487472701199	cerad
IFI44L:CALM3->AIF1:KCNQ3	-0.0067257943194213	0.0044033795018395	-1.52741645743038	0.126657486652086	IFI44L	CALM3	AIF1	KCNQ3	CALM3->KCNQ3	IFI44L->AIF1	0.9622240597614048	cerad
AIF1:MAML2->IFI44L:NOTCH1	-0.0067267657234727	0.0051264202626812	-1.31217601733543	0.189460751809415	AIF1	MAML2	IFI44L	NOTCH1	MAML2->NOTCH1	AIF1->IFI44L	0.9059806064902344	cerad
HIST:B2M->IFI44L:LILRB1	-0.0067268560238958	0.0190011079991274	-0.35402440869263	0.723320590836193	HIST	B2M	IFI44L	LILRB1	B2M->LILRB1	HIST->IFI44L	0.9352455112754674	cerad
HSPA1A:HSP90B1->TMEM163:LRP1	-0.0067274264804412	0.009065347792808	-0.742103517062901	0.458024619084074	HSPA1A	HSP90B1	TMEM163	LRP1	HSP90B1->LRP1	HSPA1A->TMEM163	0.936127655192468	cerad
CCL3:CP->ERN1:SLC40A1	-0.0067276927853039	0.0108881904913395	-0.617888967928614	0.536648531635013	CCL3	CP	ERN1	SLC40A1	CP->SLC40A1	CCL3->ERN1	0.999999999983011	cerad
IFI44L:HLA-DRA->MKI67:CD4	-0.006729494761701	0.0030429912352073	-2.21147359343033	0.0270030585264058	IFI44L	HLA-DRA	MKI67	CD4	HLA-DRA->CD4	IFI44L->MKI67	0.3935863103989003	cerad
FRMD4A:RTN4->GPNMB:CNTNAP1	-0.006732743560049	0.0069120609995969	-0.97405731234746	0.330028083229961	FRMD4A	RTN4	GPNMB	CNTNAP1	RTN4->CNTNAP1	FRMD4A->GPNMB	0.5928648201735827	cerad
AIF1:CXCL12->CCL3:ITGAV	-0.0067346234581259	0.0078867750213865	-0.853913474121392	0.393152933263856	AIF1	CXCL12	CCL3	ITGAV	CXCL12->ITGAV	AIF1->CCL3	0.7027608682091425	cerad
AIF1:CALM2->GPNMB:INSR	-0.0067353152852967	0.0660978065878855	-0.101899225299425	0.918836664884562	AIF1	CALM2	GPNMB	INSR	CALM2->INSR	AIF1->GPNMB	0.9845634909212628	cerad
AIF1:GAS6->PICALM:MERTK	-0.0067357101481229	0.0256835128263384	-0.262258133989189	0.793122436858855	AIF1	GAS6	PICALM	MERTK	GAS6->MERTK	AIF1->PICALM	0.9944236243656632	cerad
ERN1:COL18A1->HIST:ITGB5	-0.0067381700868829	0.0088409488057032	-0.762154632377945	0.445967719468457	ERN1	COL18A1	HIST	ITGB5	COL18A1->ITGB5	ERN1->HIST	0.8237709111687421	cerad
AIF1:WNT5A->IFI44L:LDLR	-0.0067384547030367	0.0067489877659756	-0.99843931218961	0.318066378762462	AIF1	WNT5A	IFI44L	LDLR	WNT5A->LDLR	AIF1->IFI44L	0.9059806064902344	cerad
FRMD4A:PROS1->AIF1:AXL	-0.0067392032622848	0.002795333421218	-2.41087635955369	0.0159142423748798	FRMD4A	PROS1	AIF1	AXL	PROS1->AXL	FRMD4A->AIF1	0.256373593558057	cerad
HIST:TGS1->PICALM:RXRA	-0.0067400812916496	0.00460195564094	-1.46461239906101	0.143026697213927	HIST	TGS1	PICALM	RXRA	TGS1->RXRA	HIST->PICALM	0.6528248258972311	cerad
AIF1:WNT5A->ERN1:ADRB2	-0.0067436258140606	0.0091953666535556	-0.733372150141832	0.463331480442098	AIF1	WNT5A	ERN1	ADRB2	WNT5A->ADRB2	AIF1->ERN1	0.999999958043551	cerad
HSPA1A:SEMA4A->TMEM163:PLXNB2	-0.0067437760683817	0.0063627920271783	-1.05987686530945	0.289200621789306	HSPA1A	SEMA4A	TMEM163	PLXNB2	SEMA4A->PLXNB2	HSPA1A->TMEM163	0.9250865587977032	cerad
TMEM163:LRP1B->IFI44L:PLAUR	-0.0067445231530293	0.0044493557097806	-1.51584265070186	0.129559144493545	TMEM163	LRP1B	IFI44L	PLAUR	LRP1B->PLAUR	TMEM163->IFI44L	0.7800175511972027	cerad
ERN1:ADAM17->FRMD4A:RHBDF2	-0.0067452854572834	0.0056968994575768	-1.18402747099778	0.236402188594364	ERN1	ADAM17	FRMD4A	RHBDF2	ADAM17->RHBDF2	ERN1->FRMD4A	0.6675520966124223	cerad
FRMD4A:APOE->CCL3:ABCA1	-0.0067454264802351	0.0041620592951841	-1.62069446921146	0.105083180381427	FRMD4A	APOE	CCL3	ABCA1	APOE->ABCA1	FRMD4A->CCL3	0.4140338618265739	cerad
HIST:CD14->TMEM163:RIPK1	-0.0067454891954383	0.0036169758379825	-1.86495279415546	0.0621880213131187	HIST	CD14	TMEM163	RIPK1	CD14->RIPK1	HIST->TMEM163	0.8878632902517751	cerad
HIST:GDF9->PICALM:ACVR2A	-0.0067460380474417	0.0060806076792774	-1.10943484652563	0.267242636732784	HIST	GDF9	PICALM	ACVR2A	GDF9->ACVR2A	HIST->PICALM	0.8022514665803732	cerad
FRMD4A:SELPLG->PICALM:ITGB2	-0.0067466038327817	0.0060525788733324	-1.11466599179849	0.26499357957965	FRMD4A	SELPLG	PICALM	ITGB2	SELPLG->ITGB2	FRMD4A->PICALM	0.5989651394143345	cerad
CD163:APOE->FRMD4A:LRP8	-0.006747058402715	0.0058913870956376	-1.14524106007411	0.252109313841179	CD163	APOE	FRMD4A	LRP8	APOE->LRP8	CD163->FRMD4A	0.8070182355195261	cerad
CCL3:SPP1->CD163:PTGER4	-0.0067473159972717	0.0061800928612095	-1.09178229984576	0.274928800785761	CCL3	SPP1	CD163	PTGER4	SPP1->PTGER4	CCL3->CD163	0.5693776070740275	cerad
FRMD4A:CALM1->AIF1:PTPRA	-0.0067476521495391	0.0072827610001311	-0.926523903423117	0.354173780708667	FRMD4A	CALM1	AIF1	PTPRA	CALM1->PTPRA	FRMD4A->AIF1	0.6770412296969497	cerad
AIF1:C3->PICALM:NRP1	-0.0067500053756664	0.0252279571001695	-0.26756052219627	0.789037621995427	AIF1	C3	PICALM	NRP1	C3->NRP1	AIF1->PICALM	0.9944236243656632	cerad
MKI67:EFNB2->IFI44L:EPHB2	-0.0067500649915524	0.0063633055346852	-1.06077964585528	0.288790054373966	MKI67	EFNB2	IFI44L	EPHB2	EFNB2->EPHB2	MKI67->IFI44L	0.5760399136053029	cerad
TMEM163:HLA-A->FRMD4A:LILRB1	-0.0067502916596575	0.0048432358657604	-1.39375653937878	0.163391136266885	TMEM163	HLA-A	FRMD4A	LILRB1	HLA-A->LILRB1	TMEM163->FRMD4A	0.6245303193097074	cerad
AIF1:PLAT->GPNMB:LRP1	-0.0067504953561806	0.0056238585458483	-1.20033164083829	0.230010566019474	AIF1	PLAT	GPNMB	LRP1	PLAT->LRP1	AIF1->GPNMB	0.8497625553805478	cerad
MKI67:C3->PICALM:CD81	-0.0067544951077133	0.0162760629665631	-0.414995636327376	0.678145097561433	MKI67	C3	PICALM	CD81	C3->CD81	MKI67->PICALM	0.951387477926084	cerad
FRMD4A:HMGB1->HSPA1A:CD163	-0.006754703885222	0.0146834947672818	-0.460020178593525	0.645501736765311	FRMD4A	HMGB1	HSPA1A	CD163	HMGB1->CD163	FRMD4A->HSPA1A	0.9042653102431166	cerad
CCL3:APP->AIF1:APLP2	-0.0067551429467969	0.0026751470757487	-2.5251482462534	0.011564949229593	CCL3	APP	AIF1	APLP2	APP->APLP2	CCL3->AIF1	0.5332213903475663	cerad
FRMD4A:TGS1->PICALM:RXRA	-0.0067574997593194	0.0068066796916415	-0.992774754425057	0.320819735447758	FRMD4A	TGS1	PICALM	RXRA	TGS1->RXRA	FRMD4A->PICALM	0.6348805510930302	cerad
IFI44L:HLA-B->HSPA1A:CANX	-0.0067583713447925	0.0034731333241588	-1.94590034819048	0.0516667111234463	IFI44L	HLA-B	HSPA1A	CANX	HLA-B->CANX	IFI44L->HSPA1A	0.7270649314980492	cerad
TMEM163:APP->CD163:APLP2	-0.0067588560103361	0.0119162946581012	-0.567194434533486	0.570582088837932	TMEM163	APP	CD163	APLP2	APP->APLP2	TMEM163->CD163	0.9162521902767852	cerad
PICALM:LRPAP1->IFI44L:VLDLR	-0.0067598141228301	0.0116384657186334	-0.580816603000135	0.561364063940535	PICALM	LRPAP1	IFI44L	VLDLR	LRPAP1->VLDLR	PICALM->IFI44L	0.9008901599842272	cerad
ERN1:ADAM9->FRMD4A:ITGAV	-0.0067598791839413	0.0027590841998829	-2.45004454167367	0.0142838543890318	ERN1	ADAM9	FRMD4A	ITGAV	ADAM9->ITGAV	ERN1->FRMD4A	0.4623389507468794	cerad
CCL3:PLAT->HIF1A:LRP1	-0.0067608076534798	0.0027628030392108	-2.44708274803803	0.0144017770310748	CCL3	PLAT	HIF1A	LRP1	PLAT->LRP1	CCL3->HIF1A	0.4721746718250316	cerad
CCL3:IL6->TMEM163:IL6R_IL6ST	-0.0067637009957975	0.0035667823979684	-1.89630323387544	0.0579199589105846	CCL3	IL6	TMEM163	IL6R_IL6ST	IL6->IL6R_IL6ST	CCL3->TMEM163	0.6058134074899795	cerad
IFI44L:ENTPD1->HSPA1A:TMIGD3	-0.0067642472697353	0.0049862333546729	-1.35658457769454	0.174913244798162	IFI44L	ENTPD1	HSPA1A	TMIGD3	ENTPD1->TMIGD3	IFI44L->HSPA1A	0.7902364263502373	cerad
AIF1:SEMA4D->TMEM163:PLXNB2	-0.0067647521094915	0.0035267158568327	-1.91814492125449	0.0550926378544868	AIF1	SEMA4D	TMEM163	PLXNB2	SEMA4D->PLXNB2	AIF1->TMEM163	0.8452568347788053	cerad
AIF1:LGALS9->CCL3:PTPRC	-0.006764843556506	0.0028115416379328	-2.40609758903654	0.0161239568663379	AIF1	LGALS9	CCL3	PTPRC	LGALS9->PTPRC	AIF1->CCL3	0.4222393956177154	cerad
HSPA1A:HSPG2->CD163:DAG1	-0.0067651592043895	0.0071449227621934	-0.946848472622626	0.343715997677157	HSPA1A	HSPG2	CD163	DAG1	HSPG2->DAG1	HSPA1A->CD163	0.9129646783005	cerad
FRMD4A:MFNG->CCL3:NOTCH2	-0.0067656730587725	0.0229492213050073	-0.294810571951578	0.768138589939055	FRMD4A	MFNG	CCL3	NOTCH2	MFNG->NOTCH2	FRMD4A->CCL3	0.9114355937020892	cerad
CCL3:TLN1->CD163:ITGB5	-0.0067665850669273	0.0024414968099913	-2.77149043948634	0.0055800310909946	CCL3	TLN1	CD163	ITGB5	TLN1->ITGB5	CCL3->CD163	0.1527993927519829	cerad
GPNMB:RTN4->GPNMB:RTN4RL1	-0.0067723963457659	0.0057449471581961	-1.17884397528426	0.238460309908637	GPNMB	RTN4	GPNMB	RTN4RL1	RTN4->RTN4RL1	GPNMB->GPNMB	0.5723047437807288	cerad
CD163:CD14->AIF1:TLR1	-0.0067727556975974	0.0140019903727902	-0.48369949680574	0.628599150375877	CD163	CD14	AIF1	TLR1	CD14->TLR1	CD163->AIF1	0.9414479867464628	cerad
IFI44L:HLA-DPB1->HSPA1A:CD4	-0.0067729323112292	0.0035819822206655	-1.89083359268347	0.0586465613667723	IFI44L	HLA-DPB1	HSPA1A	CD4	HLA-DPB1->CD4	IFI44L->HSPA1A	0.7270649314980492	cerad
HSPA1A:C1QB->HIF1A:CD33	-0.0067743418007571	0.0186712385018474	-0.362822305552299	0.716737628251838	HSPA1A	C1QB	HIF1A	CD33	C1QB->CD33	HSPA1A->HIF1A	0.9864192105991204	cerad
FRMD4A:NRG2->MKI67:NRP2	-0.0067747265426159	0.0039857297605432	-1.69974557976367	0.0891787918442472	FRMD4A	NRG2	MKI67	NRP2	NRG2->NRP2	FRMD4A->MKI67	0.8141850384451973	cerad
HIF1A:C3->MKI67:CD46	-0.0067763337588316	0.0056150736746828	-1.20681119276932	0.227504864567866	HIF1A	C3	MKI67	CD46	C3->CD46	HIF1A->MKI67	0.7849491870505443	cerad
IFI44L:PSAP->FRMD4A:SORT1	-0.0067771188224479	0.0310683286617218	-0.218135931811415	0.827323201899754	IFI44L	PSAP	FRMD4A	SORT1	PSAP->SORT1	IFI44L->FRMD4A	0.9765682068285836	cerad
AIF1:ADAM10->HIST:TSPAN5	-0.0067773350392243	0.0034604565375021	-1.95850893249951	0.0501703239297784	AIF1	ADAM10	HIST	TSPAN5	ADAM10->TSPAN5	AIF1->HIST	0.6324719759215218	cerad
MKI67:C3->IFI44L:CD81	-0.0067804323253455	0.0065361699611599	-1.03737087095916	0.299563048317048	MKI67	C3	IFI44L	CD81	C3->CD81	MKI67->IFI44L	0.5760399136053029	cerad
MKI67:LGALS9->GPNMB:PTPRC	-0.0067832228974634	0.0091123486821781	-0.744398961678235	0.456635146966336	MKI67	LGALS9	GPNMB	PTPRC	LGALS9->PTPRC	MKI67->GPNMB	0.8514813796566991	cerad
GPNMB:TNFSF13B->CCL3:TFRC	-0.0067869428118074	0.0044830609368625	-1.51390822194742	0.130049118528586	GPNMB	TNFSF13B	CCL3	TFRC	TNFSF13B->TFRC	GPNMB->CCL3	0.6657555852452461	cerad
CD163:APOE->GPNMB:LRP8	-0.0067870220823902	0.0055633798381384	-1.21994583865429	0.222485407399038	CD163	APOE	GPNMB	LRP8	APOE->LRP8	CD163->GPNMB	0.5029291982381615	cerad
FRMD4A:HLA-DMA->GPNMB:CD4	-0.006787029572426	0.0196683236540514	-0.345074124862086	0.730038645426374	FRMD4A	HLA-DMA	GPNMB	CD4	HLA-DMA->CD4	FRMD4A->GPNMB	0.8918802562684731	cerad
FRMD4A:ADAM9->AIF1:ITGA6	-0.0067874321352535	0.0030401518417963	-2.23259642559266	0.0255755700350133	FRMD4A	ADAM9	AIF1	ITGA6	ADAM9->ITGA6	FRMD4A->AIF1	0.3324824104551729	cerad
HIST:CD14->TMEM163:ITGB2	-0.0067875168860394	0.0062727768137811	-1.08205936342697	0.279226150934596	HIST	CD14	TMEM163	ITGB2	CD14->ITGB2	HIST->TMEM163	0.8878632902517751	cerad
PICALM:ADAM10->HIST:IL6R	-0.0067892108562633	0.0179595831951666	-0.37802719486778	0.705410391810618	PICALM	ADAM10	HIST	IL6R	ADAM10->IL6R	PICALM->HIST	0.9249070728649852	cerad
FRMD4A:TNFSF8->MKI67:TNFRSF8	-0.0067915338405055	0.0047732546783063	-1.42283081423916	0.154785206310114	FRMD4A	TNFSF8	MKI67	TNFRSF8	TNFSF8->TNFRSF8	FRMD4A->MKI67	0.8317557148730895	cerad
FRMD4A:HLA-DRB1->CCL3:CD4	-0.0067917244403613	0.0040396857758834	-1.6812506757103	0.0927142341113514	FRMD4A	HLA-DRB1	CCL3	CD4	HLA-DRB1->CD4	FRMD4A->CCL3	0.3983582619269101	cerad
CD163:CALM3->HIST:ESR1	-0.0067920876665263	0.0029998061471159	-2.2641755278275	0.0235633211112338	CD163	CALM3	HIST	ESR1	CALM3->ESR1	CD163->HIST	0.5363674706851631	cerad
GPNMB:B2M->HIST:HFE	-0.006793208793184	0.0073284086423403	-0.926969158615933	0.353942547522655	GPNMB	B2M	HIST	HFE	B2M->HFE	GPNMB->HIST	0.6613127422559265	cerad
AIF1:TLN1->MKI67:ITGB5	-0.0067943975702371	0.0031332518935257	-2.16848111837942	0.0301220997031717	AIF1	TLN1	MKI67	ITGB5	TLN1->ITGB5	AIF1->MKI67	0.5113531584720896	cerad
FRMD4A:TGFB1->CCL3:ENG	-0.0067968767288095	0.0031392000638058	-2.16516201282476	0.0303752803136051	FRMD4A	TGFB1	CCL3	ENG	TGFB1->ENG	FRMD4A->CCL3	0.315716668412407	cerad
CD163:VEGFA->CD163:ITGA9	-0.0067969604180722	0.0053073065456777	-1.28067982498724	0.200306148968607	CD163	VEGFA	CD163	ITGA9	VEGFA->ITGA9	CD163->CD163	0.7649351290903347	cerad
MKI67:GNAI2->IFI44L:OPRM1	-0.0067982148437607	0.0028926927346489	-2.35013375680422	0.0187666659128422	MKI67	GNAI2	IFI44L	OPRM1	GNAI2->OPRM1	MKI67->IFI44L	0.3696438488944781	cerad
HSPA1A:ANXA1->HIF1A:FPR1	-0.006798399344963	0.0047692761907593	-1.42545725452748	0.154025067901447	HSPA1A	ANXA1	HIF1A	FPR1	ANXA1->FPR1	HSPA1A->HIF1A	0.7863740898119497	cerad
ERN1:ICAM1->CD163:ITGAM_ITGB2	-0.0068010764132066	0.00596785695886	-1.13961786619392	0.254445538701031	ERN1	ICAM1	CD163	ITGAM_ITGB2	ICAM1->ITGAM_ITGB2	ERN1->CD163	0.7130418282541019	cerad
HSPA1A:APP->IFI44L:VLDLR	-0.0068026414817742	0.0036355603385843	-1.87113975515069	0.0613257124924238	HSPA1A	APP	IFI44L	VLDLR	APP->VLDLR	HSPA1A->IFI44L	0.6208206586320287	cerad
FRMD4A:PLTP->PICALM:ABCA1	-0.0068032511205831	0.0038452663940754	-1.76925352455818	0.0768515755372763	FRMD4A	PLTP	PICALM	ABCA1	PLTP->ABCA1	FRMD4A->PICALM	0.4357737689805996	cerad
FRMD4A:WNT2B->CD163:FZD2_LRP6	-0.0068041112064733	0.0050850433281815	-1.33806356550879	0.180875716463856	FRMD4A	WNT2B	CD163	FZD2_LRP6	WNT2B->FZD2_LRP6	FRMD4A->CD163	0.8071606083140803	cerad
HIST:FGF2->CD163:SDC3	-0.0068054492264867	0.0028954585190617	-2.35038740209339	0.0187538807792798	HIST	FGF2	CD163	SDC3	FGF2->SDC3	HIST->CD163	0.6689895773742417	cerad
CD163:ADM->IFI44L:CALCR	-0.0068088423792713	0.0056409548862352	-1.20703719788398	0.227417818867532	CD163	ADM	IFI44L	CALCR	ADM->CALCR	CD163->IFI44L	0.8183184950498787	cerad
PICALM:HMGB1->CD163:HAVCR2	-0.0068089051534673	0.0143258238500409	-0.475288906574675	0.634581064990817	PICALM	HMGB1	CD163	HAVCR2	HMGB1->HAVCR2	PICALM->CD163	0.8815912526673816	cerad
CCL3:CALM1->AIF1:KCNQ1	-0.0068130137623408	0.0060639515545737	-1.12352707653182	0.261213707626771	CCL3	CALM1	AIF1	KCNQ1	CALM1->KCNQ1	CCL3->AIF1	0.6269154207236943	cerad
FRMD4A:ADAM9->HSPA1A:ITGB5	-0.0068146414820621	0.0055078578419037	-1.23725805524907	0.215991294548726	FRMD4A	ADAM9	HSPA1A	ITGB5	ADAM9->ITGB5	FRMD4A->HSPA1A	0.8029224179048247	cerad
MKI67:HLA-C->GPNMB:LILRB1	-0.0068169047574456	0.0043011593966832	-1.58489935590444	0.112989202905119	MKI67	HLA-C	GPNMB	LILRB1	HLA-C->LILRB1	MKI67->GPNMB	0.6937978243279782	cerad
HSPA1A:CALR->HSPA1A:LRP1	-0.0068200886895576	0.0055139603623774	-1.23687662611651	0.216132888848036	HSPA1A	CALR	HSPA1A	LRP1	CALR->LRP1	HSPA1A->HSPA1A	0.8274236170881236	cerad
AIF1:CD99->HIST:CD81	-0.0068216623730901	0.0037365681094298	-1.82564914469899	0.0679031280776822	AIF1	CD99	HIST	CD81	CD99->CD81	AIF1->HIST	0.6463949464297305	cerad
IFI44L:RPS19->CCL3:C5AR1	-0.0068219761223395	0.0025650710655769	-2.65956612816311	0.0078241369040329	IFI44L	RPS19	CCL3	C5AR1	RPS19->C5AR1	IFI44L->CCL3	0.4740691274162814	cerad
CD163:LGALS9->AIF1:LRP1	-0.0068231380596901	0.0047580408835864	-1.43402257917279	0.151565819540227	CD163	LGALS9	AIF1	LRP1	LGALS9->LRP1	CD163->AIF1	0.8543716597220594	cerad
ERN1:TNF->CCL3:TRPM2	-0.006825162312462	0.0195010603701238	-0.349989292014008	0.726346733800577	ERN1	TNF	CCL3	TRPM2	TNF->TRPM2	ERN1->CCL3	0.999999999990113	cerad
HIST:SEMA4D->HIF1A:PLXNB2	-0.0068255097485241	0.005353823214221	-1.27488515690879	0.202349893507239	HIST	SEMA4D	HIF1A	PLXNB2	SEMA4D->PLXNB2	HIST->HIF1A	0.656140483088562	cerad
AIF1:APP->HSPA1A:CD74	-0.006825824350434	0.007779950322139	-0.877360917204077	0.380290634194676	AIF1	APP	HSPA1A	CD74	APP->CD74	AIF1->HSPA1A	0.8777421414764875	cerad
AIF1:HMGB1->PICALM:HAVCR2	-0.0068286009834343	0.0118812829082842	-0.574735997463131	0.565469858078387	AIF1	HMGB1	PICALM	HAVCR2	HMGB1->HAVCR2	AIF1->PICALM	0.977092289271739	cerad
PICALM:APP->CCL3:NOTCH2	-0.0068297010125926	0.0031307391052337	-2.18149797317038	0.0291466042084981	PICALM	APP	CCL3	NOTCH2	APP->NOTCH2	PICALM->CCL3	0.2954083126913743	cerad
FRMD4A:FABP5->HIST:RXRA	-0.0068343179354142	0.011410683936107	-0.598940254035804	0.549212726810692	FRMD4A	FABP5	HIST	RXRA	FABP5->RXRA	FRMD4A->HIST	0.9478257010228592	cerad
TMEM163:SERPINF1->HIST:PLXDC2	-0.0068343966130345	0.012589432915441	-0.542867709684694	0.587220889782458	TMEM163	SERPINF1	HIST	PLXDC2	SERPINF1->PLXDC2	TMEM163->HIST	0.977092750569627	cerad
HIF1A:ADAM9->TMEM163:ITGB5	-0.0068365588659492	0.01160872863961	-0.588915382397887	0.555918038349692	HIF1A	ADAM9	TMEM163	ITGB5	ADAM9->ITGB5	HIF1A->TMEM163	0.8775355422116866	cerad
MKI67:HLA-A->FRMD4A:LILRB1	-0.0068388086959019	0.0059971566578228	-1.14034184632832	0.254143910368977	MKI67	HLA-A	FRMD4A	LILRB1	HLA-A->LILRB1	MKI67->FRMD4A	0.7632477311987763	cerad
MKI67:ITGB2->PICALM:CD226	-0.0068388176646112	0.0032262691474131	-2.1197294311588	0.0340288695098107	MKI67	ITGB2	PICALM	CD226	ITGB2->CD226	MKI67->PICALM	0.8031689557319368	cerad
PICALM:ARF1->FRMD4A:INSR	-0.0068391106468619	0.0043714252460833	-1.56450362567438	0.117699342179168	PICALM	ARF1	FRMD4A	INSR	ARF1->INSR	PICALM->FRMD4A	0.6177553652343509	cerad
FRMD4A:TNF->HIST:FAS	-0.0068391200056302	0.0038902036982003	-1.75803647731715	0.0787413028940282	FRMD4A	TNF	HIST	FAS	TNF->FAS	FRMD4A->HIST	0.8843463361606281	cerad
PICALM:GNAS->PICALM:TSHR	-0.0068393862026996	0.0105301558088907	-0.649504748726042	0.516012178040165	PICALM	GNAS	PICALM	TSHR	GNAS->TSHR	PICALM->PICALM	0.8324950968518109	cerad
IFI44L:PLAT->AIF1:ITGAM	-0.0068418432456206	0.0027615231135826	-2.47756146308131	0.0132283622692504	IFI44L	PLAT	AIF1	ITGAM	PLAT->ITGAM	IFI44L->AIF1	0.9622240597614048	cerad
TMEM163:JAG2->ERN1:NOTCH1	-0.0068444994262025	0.0067302183277261	-1.01698029587029	0.309162803060511	TMEM163	JAG2	ERN1	NOTCH1	JAG2->NOTCH1	TMEM163->ERN1	0.5851386385608542	cerad
IFI44L:GNAI2->TMEM163:ADCY7	-0.0068452207350253	0.0068910735220859	-0.993346060390494	0.320541338192806	IFI44L	GNAI2	TMEM163	ADCY7	GNAI2->ADCY7	IFI44L->TMEM163	0.815947003956641	cerad
GPNMB:SPP1->HSPA1A:ITGAV_ITGB1	-0.0068460057190285	0.0179278440151658	-0.381864417898619	0.70256193422301	GPNMB	SPP1	HSPA1A	ITGAV_ITGB1	SPP1->ITGAV_ITGB1	GPNMB->HSPA1A	0.999999999962568	cerad
CD163:FARP2->FRMD4A:PLXNA2	-0.006846632613195	0.0037677065565554	-1.81718839045004	0.0691882720089048	CD163	FARP2	FRMD4A	PLXNA2	FARP2->PLXNA2	CD163->FRMD4A	0.7846167840290408	cerad
MKI67:CXCL12->ERN1:CD4	-0.0068474428142315	0.0070624977239176	-0.969549737487666	0.332270976876184	MKI67	CXCL12	ERN1	CD4	CXCL12->CD4	MKI67->ERN1	0.996503846989757	cerad
IFI44L:ADAM9->AIF1:ITGA6	-0.0068492543954542	0.0028113943177891	-2.43624821751809	0.0148404970035856	IFI44L	ADAM9	AIF1	ITGA6	ADAM9->ITGA6	IFI44L->AIF1	0.9622240597614048	cerad
CD163:LRPAP1->FRMD4A:LRP8	-0.0068498921841751	0.002538248794843	-2.69866854584631	0.0069617475311632	CD163	LRPAP1	FRMD4A	LRP8	LRPAP1->LRP8	CD163->FRMD4A	0.5529616610466771	cerad
CD163:CALM3->TMEM163:RYR2	-0.0068501283170268	0.0024310521871672	-2.81776275852349	0.0048359527476145	CD163	CALM3	TMEM163	RYR2	CALM3->RYR2	CD163->TMEM163	0.7561492066704715	cerad
CCL3:ADAM9->ERN1:ITGA6	-0.0068501584550514	0.0084906040752098	-0.806792825854634	0.419785853096943	CCL3	ADAM9	ERN1	ITGA6	ADAM9->ITGA6	CCL3->ERN1	0.999999999983011	cerad
MKI67:TIMP2->HIST:ITGB1	-0.0068505782744055	0.0059180638317456	-1.1575708659406	0.247039204229384	MKI67	TIMP2	HIST	ITGB1	TIMP2->ITGB1	MKI67->HIST	0.8258171643488645	cerad
CD163:TNFSF13B->PICALM:TFRC	-0.0068510681786412	0.0037317280170517	-1.83589697516434	0.0663728951553563	CD163	TNFSF13B	PICALM	TFRC	TNFSF13B->TFRC	CD163->PICALM	0.4375002103198134	cerad
MKI67:CD99->FRMD4A:CD81	-0.006851794710274	0.0024897129283748	-2.75204206564749	0.0059224912789183	MKI67	CD99	FRMD4A	CD81	CD99->CD81	MKI67->FRMD4A	0.7632477311987763	cerad
TMEM163:CALM1->ERN1:KCNQ1	-0.0068521502310373	0.0048912733483823	-1.40089292562304	0.161246094584523	TMEM163	CALM1	ERN1	KCNQ1	CALM1->KCNQ1	TMEM163->ERN1	0.4229378992377147	cerad
HSPA1A:APOE->HIST:LRP1	-0.0068536718128094	0.0063323579917393	-1.08232538680696	0.279107969304507	HSPA1A	APOE	HIST	LRP1	APOE->LRP1	HSPA1A->HIST	0.9920932993736842	cerad
FRMD4A:POMC->IFI44L:OPRL1	-0.0068565938396104	0.0116896080080179	-0.586554641944158	0.557502853212169	FRMD4A	POMC	IFI44L	OPRL1	POMC->OPRL1	FRMD4A->IFI44L	0.8305987418067109	cerad
CD163:HLA-DRB1->PICALM:CD4	-0.0068572562916809	0.0135547029644571	-0.505894987862283	0.612930371068151	CD163	HLA-DRB1	PICALM	CD4	HLA-DRB1->CD4	CD163->PICALM	0.8922879279165935	cerad
FRMD4A:HLA-F->CCL3:LILRB2	-0.0068598186132229	0.018240467839089	-0.376076900753743	0.706859726443055	FRMD4A	HLA-F	CCL3	LILRB2	HLA-F->LILRB2	FRMD4A->CCL3	0.868881506436744	cerad
ERN1:CALM1->AIF1:FAS	-0.0068599444512569	0.0036107964344507	-1.89984247957208	0.0574537943880686	ERN1	CALM1	AIF1	FAS	CALM1->FAS	ERN1->AIF1	0.999999999974621	cerad
AIF1:ADAM9->CCL3:ITGB5	-0.0068602080484573	0.0041697296384148	-1.64524049359354	0.0999202259086256	AIF1	ADAM9	CCL3	ITGB5	ADAM9->ITGB5	AIF1->CCL3	0.5238942762750174	cerad
ERN1:ADAM17->HSPA1A:RHBDF2	-0.0068610308723101	0.0041513249489516	-1.65273279174225	0.0983852575402711	ERN1	ADAM17	HSPA1A	RHBDF2	ADAM17->RHBDF2	ERN1->HSPA1A	0.5907050716043182	cerad
CCL3:ADAM10->IFI44L:IL6R	-0.0068613286247258	0.006358736355849	-1.07903964573315	0.280570054440413	CCL3	ADAM10	IFI44L	IL6R	ADAM10->IL6R	CCL3->IFI44L	0.6307971573424589	cerad
HIST:TLN1->GPNMB:ITGB5	-0.0068615658913964	0.0056501954365867	-1.21439443438818	0.224597139711251	HIST	TLN1	GPNMB	ITGB5	TLN1->ITGB5	HIST->GPNMB	0.5486898055688918	cerad
PICALM:TGFB1->IFI44L:ITGB5	-0.0068616923243383	0.0078614799541512	-0.87282450179308	0.382758742439864	PICALM	TGFB1	IFI44L	ITGB5	TGFB1->ITGB5	PICALM->IFI44L	0.862115354365524	cerad
CCL3:CNTN1->CD163:NOTCH2	-0.0068617773994277	0.0028760447191448	-2.38583821515402	0.0170402455731608	CCL3	CNTN1	CD163	NOTCH2	CNTN1->NOTCH2	CCL3->CD163	0.2301221883553759	cerad
FRMD4A:LGALS9->AIF1:LRP1	-0.0068641364618027	0.0061011349534911	-1.12505894626621	0.260564056427507	FRMD4A	LGALS9	AIF1	LRP1	LGALS9->LRP1	FRMD4A->AIF1	0.6231275777807397	cerad
HSPA1A:PDGFB->ERN1:LRP1	-0.0068648574969141	0.0043319786101545	-1.58469330407641	0.113036033965952	HSPA1A	PDGFB	ERN1	LRP1	PDGFB->LRP1	HSPA1A->ERN1	0.6687312263946436	cerad
HIST:IL1B->IFI44L:SIGIRR	-0.0068658536273935	0.0154964088926454	-0.443060948827445	0.657721650337529	HIST	IL1B	IFI44L	SIGIRR	IL1B->SIGIRR	HIST->IFI44L	0.921173692599799	cerad
PICALM:CALM1->PICALM:KCNQ3	-0.0068676759435715	0.0362202020829882	-0.189608990249039	0.849615541814825	PICALM	CALM1	PICALM	KCNQ3	CALM1->KCNQ3	PICALM->PICALM	0.958076666325937	cerad
HIF1A:PLAT->ERN1:LRP1	-0.0068699708473793	0.0046601634555525	-1.47419096194873	0.140430182637292	HIF1A	PLAT	ERN1	LRP1	PLAT->LRP1	HIF1A->ERN1	0.3948979410183187	cerad
CCL3:ADAM9->IFI44L:ITGB1	-0.0068701806895605	0.0076442803448039	-0.89873478989169	0.368793941498917	CCL3	ADAM9	IFI44L	ITGB1	ADAM9->ITGB1	CCL3->IFI44L	0.6581197331634452	cerad
HIST:LRP1B->CCL3:PLAUR	-0.0068702839526619	0.0031807079750885	-2.15998576621004	0.0307737714753107	HIST	LRP1B	CCL3	PLAUR	LRP1B->PLAUR	HIST->CCL3	0.6261476531075792	cerad
CCL3:APP->GPNMB:NOTCH2	-0.0068709009701428	0.0035233719339343	-1.95009243956556	0.0511651022187755	CCL3	APP	GPNMB	NOTCH2	APP->NOTCH2	CCL3->GPNMB	0.6670317272199815	cerad
TMEM163:COL5A1->MKI67:SDC3	-0.0068719488153961	0.0068816887339721	-0.998584661563092	0.317995933508405	TMEM163	COL5A1	MKI67	SDC3	COL5A1->SDC3	TMEM163->MKI67	0.7706529028934627	cerad
AIF1:TGFB1->HIST:ITGB1	-0.0068734591700794	0.0078198531690838	-0.878975477091315	0.379414572414175	AIF1	TGFB1	HIST	ITGB1	TGFB1->ITGB1	AIF1->HIST	0.8147870459564646	cerad
GPNMB:COL8A2->CCL3:ITGA10_ITGB1	-0.0068759525002103	0.0070169866075804	-0.979901043673391	0.327134967745008	GPNMB	COL8A2	CCL3	ITGA10_ITGB1	COL8A2->ITGA10_ITGB1	GPNMB->CCL3	0.7530951763419443	cerad
HSPA1A:HMGB1->IFI44L:HAVCR2	-0.0068767684478665	0.0043704567894881	-1.57346675166921	0.115610781144639	HSPA1A	HMGB1	IFI44L	HAVCR2	HMGB1->HAVCR2	HSPA1A->IFI44L	0.645369999796721	cerad
CCL3:LGALS9->PICALM:LRP1	-0.0068814432303672	0.0033115812229897	-2.07799319026051	0.0377099863570008	CCL3	LGALS9	PICALM	LRP1	LGALS9->LRP1	CCL3->PICALM	0.3283827491864165	cerad
CCL3:APP->CCL3:NCSTN	-0.0068827335641371	0.0038472722160854	-1.78899053083909	0.073616340558839	CCL3	APP	CCL3	NCSTN	APP->NCSTN	CCL3->CCL3	0.451300647088899	cerad
FRMD4A:ANGPTL1->FRMD4A:LILRB2	-0.0068831458476778	0.0027992556340631	-2.45892006572007	0.0139355641649221	FRMD4A	ANGPTL1	FRMD4A	LILRB2	ANGPTL1->LILRB2	FRMD4A->FRMD4A	0.3344535399581304	cerad
HSPA1A:CD99->CCL3:CD99L2	-0.0068850869132225	0.0037757442712041	-1.8235045645787	0.068227006371393	HSPA1A	CD99	CCL3	CD99L2	CD99->CD99L2	HSPA1A->CCL3	0.5513548381540698	cerad
HIST:HMGB1->HSPA1A:HAVCR2	-0.0068859356312295	0.0053930974595257	-1.27680533921504	0.201670980088188	HIST	HMGB1	HSPA1A	HAVCR2	HMGB1->HAVCR2	HIST->HSPA1A	0.9494009694804096	cerad
CCL3:HMGB1->HIF1A:HAVCR2	-0.0068865793210497	0.0056004584622636	-1.22964563837981	0.218829831864301	CCL3	HMGB1	HIF1A	HAVCR2	HMGB1->HAVCR2	CCL3->HIF1A	0.5979527870982446	cerad
AIF1:GNAS->CD163:ADCY7	-0.0068887919317093	0.0256516626226224	-0.268551478828278	0.788274855178434	AIF1	GNAS	CD163	ADCY7	GNAS->ADCY7	AIF1->CD163	0.9896846587059944	cerad
FRMD4A:APOE->CCL3:LRP1	-0.0068900766150688	0.0049509001863077	-1.39168158431554	0.164018841322491	FRMD4A	APOE	CCL3	LRP1	APOE->LRP1	FRMD4A->CCL3	0.4409413520569916	cerad
TMEM163:HAVCR1->HIF1A:CD300LB	-0.006890561949618	0.0098513287016068	-0.699455084520138	0.484267673344353	TMEM163	HAVCR1	HIF1A	CD300LB	HAVCR1->CD300LB	TMEM163->HIF1A	0.7733385496855625	cerad
PICALM:C3->MKI67:ITGAX	-0.0068909530512118	0.0114177399405451	-0.603530391048907	0.546155904229727	PICALM	C3	MKI67	ITGAX	C3->ITGAX	PICALM->MKI67	0.8914054863455106	cerad
HIF1A:GNAS->HSPA1A:ADCY7	-0.0068911476483291	0.0111623554808158	-0.61735604641624	0.536999906630485	HIF1A	GNAS	HSPA1A	ADCY7	GNAS->ADCY7	HIF1A->HSPA1A	0.8904621866512926	cerad
IFI44L:GNAS->HSPA1A:ADCY7	-0.0068933522138552	0.0083468156943727	-0.825866110653741	0.408880046698628	IFI44L	GNAS	HSPA1A	ADCY7	GNAS->ADCY7	IFI44L->HSPA1A	0.8867755873888795	cerad
TMEM163:A2M->GPNMB:LRP1	-0.0068938237827061	0.0260870147503251	-0.264262655144175	0.791577534545644	TMEM163	A2M	GPNMB	LRP1	A2M->LRP1	TMEM163->GPNMB	0.9741165426731948	cerad
GPNMB:GHRL->TMEM163:GPR39	-0.0068942650035788	0.0098718926298345	-0.698373175447963	0.484943847426548	GPNMB	GHRL	TMEM163	GPR39	GHRL->GPR39	GPNMB->TMEM163	0.8132569398432821	cerad
GPNMB:CXCL12->MKI67:ITGA4	-0.0068962484565808	0.0072846660389437	-0.9466801113069	0.343801808032752	GPNMB	CXCL12	MKI67	ITGA4	CXCL12->ITGA4	GPNMB->MKI67	0.9295574809071012	cerad
HIF1A:A2M->HSPA1A:LRP1	-0.0068968141882533	0.0069320163601427	-0.994921799075398	0.319774299721228	HIF1A	A2M	HSPA1A	LRP1	A2M->LRP1	HIF1A->HSPA1A	0.7765947278944109	cerad
MKI67:HLA-DRB1->FRMD4A:CD4	-0.0068969731755258	0.0025146281223886	-2.74274081090549	0.0060928756655435	MKI67	HLA-DRB1	FRMD4A	CD4	HLA-DRB1->CD4	MKI67->FRMD4A	0.7632477311987763	cerad
TMEM163:ADAM10->CCL3:IL6R	-0.0068976103108602	0.0081226908591098	-0.849177991690329	0.395782257662484	TMEM163	ADAM10	CCL3	IL6R	ADAM10->IL6R	TMEM163->CCL3	0.7430694560856912	cerad
FRMD4A:C1QB->ERN1:LRP1	-0.0068978267424965	0.0045258947667004	-1.52408023121697	0.1274886703518	FRMD4A	C1QB	ERN1	LRP1	C1QB->LRP1	FRMD4A->ERN1	0.6552300012370041	cerad
IFI44L:CD99->HIST:CD99L2	-0.0068978514450951	0.0128750570666133	-0.535753077396615	0.592129215309252	IFI44L	CD99	HIST	CD99L2	CD99->CD99L2	IFI44L->HIST	0.9248664782926987	cerad
GPNMB:JAG2->GPNMB:NOTCH1	-0.0068986050679744	0.0028661409346908	-2.40693155890413	0.0160871843818797	GPNMB	JAG2	GPNMB	NOTCH1	JAG2->NOTCH1	GPNMB->GPNMB	0.1309956442524489	cerad
TMEM163:APOE->TMEM163:LRP8	-0.0068991456203655	0.006084866100733	-1.13382044997414	0.256869871066387	TMEM163	APOE	TMEM163	LRP8	APOE->LRP8	TMEM163->TMEM163	0.7862757463318658	cerad
HIF1A:ADAM10->CCL3:NOTCH2	-0.0068995537702747	0.0052200173284759	-1.32174920811787	0.186251676740839	HIF1A	ADAM10	CCL3	NOTCH2	ADAM10->NOTCH2	HIF1A->CCL3	0.683326234924498	cerad
HSPA1A:TGFB1->ERN1:LPP	-0.0069003340224673	0.0068395075403186	-1.0088934008465	0.313025760407104	HSPA1A	TGFB1	ERN1	LPP	TGFB1->LPP	HSPA1A->ERN1	0.8693521504942505	cerad
CCL3:PDGFC->TMEM163:PDGFRB	-0.0069010468828349	0.0098662656581871	-0.699458855246651	0.484265317601032	CCL3	PDGFC	TMEM163	PDGFRB	PDGFC->PDGFRB	CCL3->TMEM163	0.8368190947609117	cerad
IFI44L:HMGB1->MKI67:HAVCR2	-0.0069015052587622	0.0041688152777929	-1.65550757202562	0.097821581741054	IFI44L	HMGB1	MKI67	HAVCR2	HMGB1->HAVCR2	IFI44L->MKI67	0.4193677424266482	cerad
IFI44L:HSP90B1->CD163:LRP1	-0.0069019714773503	0.0128888256939406	-0.535500412624492	0.592303872342195	IFI44L	HSP90B1	CD163	LRP1	HSP90B1->LRP1	IFI44L->CD163	0.9172793782869526	cerad
HIST:PSEN1->AIF1:NOTCH2	-0.0069024892521337	0.0031666984506297	-2.17971157018791	0.0292788483712238	HIST	PSEN1	AIF1	NOTCH2	PSEN1->NOTCH2	HIST->AIF1	0.6606395708663415	cerad
CD163:CALM1->HSPA1A:KCNQ1	-0.0069055562641085	0.0107843077436264	-0.640333754217074	0.521955640759151	CD163	CALM1	HSPA1A	KCNQ1	CALM1->KCNQ1	CD163->HSPA1A	0.9913447700468166	cerad
FRMD4A:ADAM9->PICALM:ITGAV	-0.0069065461729692	0.0168713330520762	-0.409365765683782	0.682271259043471	FRMD4A	ADAM9	PICALM	ITGAV	ADAM9->ITGAV	FRMD4A->PICALM	0.8669385603995339	cerad
HSPA1A:TNF->CD163:TRPM2	-0.0069069462456049	0.008699919377033	-0.793909224473807	0.427248279165346	HSPA1A	TNF	CD163	TRPM2	TNF->TRPM2	HSPA1A->CD163	0.9129646783005	cerad
HSPA1A:C1QB->IFI44L:CD33	-0.0069084894667067	0.0228377749317372	-0.302502738876991	0.762268845878518	HSPA1A	C1QB	IFI44L	CD33	C1QB->CD33	HSPA1A->IFI44L	0.999503169394784	cerad
IFI44L:IL16->HSPA1A:GRIN2B	-0.0069085569928794	0.0034510424868924	-2.00187538087958	0.0452981360660471	IFI44L	IL16	HSPA1A	GRIN2B	IL16->GRIN2B	IFI44L->HSPA1A	0.7270649314980492	cerad
FRMD4A:LRPAP1->HSPA1A:LDLR	-0.0069090136019072	0.0038463112988737	-1.79627000132057	0.0724515864227715	FRMD4A	LRPAP1	HSPA1A	LDLR	LRPAP1->LDLR	FRMD4A->HSPA1A	0.8029224179048247	cerad
TMEM163:WNT5A->FRMD4A:LRP6	-0.0069090477156902	0.0030687482105177	-2.2514221570901	0.0243588120821724	TMEM163	WNT5A	FRMD4A	LRP6	WNT5A->LRP6	TMEM163->FRMD4A	0.4334917089743706	cerad
CD163:HLA-C->FRMD4A:LILRB1	-0.0069098047280433	0.005168692018729	-1.33685750727753	0.181269153487195	CD163	HLA-C	FRMD4A	LILRB1	HLA-C->LILRB1	CD163->FRMD4A	0.7916186257758598	cerad
AIF1:PROS1->FRMD4A:MERTK	-0.0069104788334766	0.0048078928630576	-1.43731963883277	0.150627191103819	AIF1	PROS1	FRMD4A	MERTK	PROS1->MERTK	AIF1->FRMD4A	0.5663974918150589	cerad
ERN1:C3->ERN1:ITGAX	-0.0069111427126832	0.0045085920581133	-1.53288268789951	0.125304762146901	ERN1	C3	ERN1	ITGAX	C3->ITGAX	ERN1->ERN1	0.7094118286409005	cerad
CCL3:CALR->AIF1:ITGAV	-0.0069112215112836	0.0040664695465923	-1.69956308097159	0.0892131397065146	CCL3	CALR	AIF1	ITGAV	CALR->ITGAV	CCL3->AIF1	0.5332213903475663	cerad
IFI44L:TGS1->PICALM:RXRA	-0.0069113895083869	0.0032117842977473	-2.15188470571775	0.0314064361291596	IFI44L	TGS1	PICALM	RXRA	TGS1->RXRA	IFI44L->PICALM	0.7545667834377892	cerad
TMEM163:IL16->TMEM163:GRIN2A	-0.0069148085375163	0.0031247355697627	-2.21292598465902	0.0269027489029976	TMEM163	IL16	TMEM163	GRIN2A	IL16->GRIN2A	TMEM163->TMEM163	0.6418043731489417	cerad
MKI67:ADAM10->CD163:AXL	-0.0069149886523069	0.0123930743905831	-0.557972011978021	0.576863496068495	MKI67	ADAM10	CD163	AXL	ADAM10->AXL	MKI67->CD163	0.950011263424742	cerad
FRMD4A:ADAM17->AIF1:ITGB1	-0.0069153935170128	0.0065346471449244	-1.05826578905398	0.289934285188172	FRMD4A	ADAM17	AIF1	ITGB1	ADAM17->ITGB1	FRMD4A->AIF1	0.6231275777807397	cerad
AIF1:PROS1->FRMD4A:AXL	-0.0069158196899798	0.0029054825519302	-2.38026543487081	0.0173001713360966	AIF1	PROS1	FRMD4A	AXL	PROS1->AXL	AIF1->FRMD4A	0.346003426721932	cerad
CD163:IGSF10->CD163:MILR1	-0.0069158493851629	0.0025642720786878	-2.69700295949169	0.0069966648519685	CD163	IGSF10	CD163	MILR1	IGSF10->MILR1	CD163->CD163	0.284864211830146	cerad
CD163:LRPAP1->CD163:LRP8	-0.0069164568222181	0.0032589684594794	-2.1222840626457	0.0338138910043302	CD163	LRPAP1	CD163	LRP8	LRPAP1->LRP8	CD163->CD163	0.5413335578772303	cerad
FRMD4A:HLA-DRA->MKI67:CD4	-0.0069167757079675	0.0054017285584131	-1.28047450610874	0.200378305224305	FRMD4A	HLA-DRA	MKI67	CD4	HLA-DRA->CD4	FRMD4A->MKI67	0.8317557148730895	cerad
ERN1:HMGB1->HIST:HAVCR2	-0.00691908261555	0.0048852156334619	-1.41633105571775	0.156678599285383	ERN1	HMGB1	HIST	HAVCR2	HMGB1->HAVCR2	ERN1->HIST	0.5331175026651204	cerad
HSPA1A:CALM1->IFI44L:PDE1B	-0.0069236119746637	0.0042013076367939	-1.64796596041399	0.0993596564899922	HSPA1A	CALM1	IFI44L	PDE1B	CALM1->PDE1B	HSPA1A->IFI44L	0.645369999796721	cerad
IFI44L:GSTM2->TMEM163:RYR2	-0.0069278659669264	0.0046053436745028	-1.50431030919192	0.132501485861256	IFI44L	GSTM2	TMEM163	RYR2	GSTM2->RYR2	IFI44L->TMEM163	0.8045868764057215	cerad
FRMD4A:CALM1->PICALM:KCNQ5	-0.0069304733229899	0.009736761603481	-0.711784226134502	0.476598401960129	FRMD4A	CALM1	PICALM	KCNQ5	CALM1->KCNQ5	FRMD4A->PICALM	0.7661207956742261	cerad
PICALM:VEGFB->CD163:NRP1	-0.0069306503202577	0.0042778432206899	-1.62012723765504	0.10520494753104	PICALM	VEGFB	CD163	NRP1	VEGFB->NRP1	PICALM->CD163	0.5512153270249558	cerad
IFI44L:CALM3->FRMD4A:KCNQ3	-0.0069338368871266	0.0066891625423495	-1.03657772452501	0.299932699076042	IFI44L	CALM3	FRMD4A	KCNQ3	CALM3->KCNQ3	IFI44L->FRMD4A	0.8364264317185792	cerad
FRMD4A:SEMA4D->HIF1A:PLXNB2	-0.0069346994753983	0.0044378988793067	-1.56260871732203	0.118144656631137	FRMD4A	SEMA4D	HIF1A	PLXNB2	SEMA4D->PLXNB2	FRMD4A->HIF1A	0.8068493218479617	cerad
FRMD4A:HLA-DMB->FRMD4A:CD4	-0.0069357424020777	0.0084052552233108	-0.825167376576779	0.409276572031476	FRMD4A	HLA-DMB	FRMD4A	CD4	HLA-DMB->CD4	FRMD4A->FRMD4A	0.810808107031438	cerad
FRMD4A:C1QA->FRMD4A:CD93	-0.0069365534262774	0.0038101004839881	-1.82056968193572	0.0686722949604812	FRMD4A	C1QA	FRMD4A	CD93	C1QA->CD93	FRMD4A->FRMD4A	0.6542540769910274	cerad
FRMD4A:LRPAP1->HSPA1A:LRP1	-0.0069373061540338	0.0062035429789463	-1.11828130756533	0.263446867750164	FRMD4A	LRPAP1	HSPA1A	LRP1	LRPAP1->LRP1	FRMD4A->HSPA1A	0.8029224179048247	cerad
CCL3:TNF->FRMD4A:TRPM2	-0.0069376510916911	0.0031082409421323	-2.23201843771214	0.0256137443676243	CCL3	TNF	FRMD4A	TRPM2	TNF->TRPM2	CCL3->FRMD4A	0.2204521207015428	cerad
MKI67:HLA-DQA2->AIF1:CD4	-0.0069383587557916	0.0105308417177317	-0.658860795914243	0.509985162798079	MKI67	HLA-DQA2	AIF1	CD4	HLA-DQA2->CD4	MKI67->AIF1	0.7757701032547675	cerad
AIF1:CALM1->HSPA1A:PTPRA	-0.0069383954644125	0.0062673571604498	-1.10706878302666	0.268264191002585	AIF1	CALM1	HSPA1A	PTPRA	CALM1->PTPRA	AIF1->HSPA1A	0.8580376260931268	cerad
HIST:HLA-DRA->HSPA1A:CD4	-0.0069385014001151	0.0051273551200433	-1.35323207339234	0.175981501824443	HIST	HLA-DRA	HSPA1A	CD4	HLA-DRA->CD4	HIST->HSPA1A	0.9494009694804096	cerad
GPNMB:HLA-B->HSPA1A:CANX	-0.0069401194769412	0.0034450327769814	-2.01452930239527	0.043953991597853	GPNMB	HLA-B	HSPA1A	CANX	HLA-B->CANX	GPNMB->HSPA1A	0.9237333572967742	cerad
HSPA1A:PLAT->HSPA1A:ITGAM	-0.0069402916785744	0.0028820135394384	-2.40813985902602	0.0160340372236133	HSPA1A	PLAT	HSPA1A	ITGAM	PLAT->ITGAM	HSPA1A->HSPA1A	0.7157472550265676	cerad
HIF1A:VEGFB->ERN1:ADRB2	-0.0069415387288142	0.0112988670268496	-0.614357060076822	0.538979404304179	HIF1A	VEGFB	ERN1	ADRB2	VEGFB->ADRB2	HIF1A->ERN1	0.7937696681570636	cerad
CCL3:CXCL8->HIF1A:SDC3	-0.0069421865583237	0.0159595314778556	-0.43498686461794	0.663571961859044	CCL3	CXCL8	HIF1A	SDC3	CXCL8->SDC3	CCL3->HIF1A	0.8742045893703873	cerad
HIF1A:HSP90B1->HIF1A:TLR1	-0.0069423654230879	0.0113813984588354	-0.609974727464058	0.541878548964874	HIF1A	HSP90B1	HIF1A	TLR1	HSP90B1->TLR1	HIF1A->HIF1A	0.8065958359331006	cerad
TMEM163:TIMP1->AIF1:CD63	-0.0069432623608817	0.0120792881722875	-0.574807245414595	0.565421666055544	TMEM163	TIMP1	AIF1	CD63	TIMP1->CD63	TMEM163->AIF1	0.918585226962851	cerad
FRMD4A:ADAM10->HSPA1A:NOTCH1	-0.0069432742793348	0.0046681965977584	-1.48735686981753	0.136920581770369	FRMD4A	ADAM10	HSPA1A	NOTCH1	ADAM10->NOTCH1	FRMD4A->HSPA1A	0.8029224179048247	cerad
CD163:IL18->TMEM163:IL1RAPL1	-0.0069436912610965	0.0308962987528032	-0.224741847450791	0.82218010769389	CD163	IL18	TMEM163	IL1RAPL1	IL18->IL1RAPL1	CD163->TMEM163	0.9865602794676304	cerad
HIST:HLA-DRB1->CCL3:CD4	-0.0069438481018715	0.0038853138339086	-1.78720391677757	0.0739045365058869	HIST	HLA-DRB1	CCL3	CD4	HLA-DRB1->CD4	HIST->CCL3	0.6261476531075792	cerad
CCL3:APP->IFI44L:APLP2	-0.0069458671635006	0.0035434437430319	-1.96020246607823	0.049972130373824	CCL3	APP	IFI44L	APLP2	APP->APLP2	CCL3->IFI44L	0.5574081392704898	cerad
HSPA1A:HLA-DPA1->HSPA1A:CD4	-0.0069464805195576	0.0042272435282649	-1.64326480674955	0.1003281564514	HSPA1A	HLA-DPA1	HSPA1A	CD4	HLA-DPA1->CD4	HSPA1A->HSPA1A	0.7788458027023392	cerad
MKI67:PROS1->AIF1:MERTK	-0.0069468227717	0.004616628019361	-1.50473955072117	0.132391050455099	MKI67	PROS1	AIF1	MERTK	PROS1->MERTK	MKI67->AIF1	0.6147864902573631	cerad
IFI44L:ALCAM->HIF1A:NRP1	-0.0069469187454445	0.0068005303228524	-1.02152603041857	0.307005282859926	IFI44L	ALCAM	HIF1A	NRP1	ALCAM->NRP1	IFI44L->HIF1A	0.7777983037769057	cerad
HIF1A:JAG1->IFI44L:NOTCH2	-0.0069480997491909	0.0041329877250952	-1.68113244251911	0.0927371920776131	HIF1A	JAG1	IFI44L	NOTCH2	JAG1->NOTCH2	HIF1A->IFI44L	0.7649765451569155	cerad
TMEM163:C3->CCL3:NRP1	-0.0069491646327932	0.0105122561304094	-0.661053587982036	0.508577947993079	TMEM163	C3	CCL3	NRP1	C3->NRP1	TMEM163->CCL3	0.769548771753954	cerad
PICALM:PDGFB->FRMD4A:LRP1	-0.0069498555475755	0.0139377296508352	-0.498636128098463	0.618035748688449	PICALM	PDGFB	FRMD4A	LRP1	PDGFB->LRP1	PICALM->FRMD4A	0.9008339246034666	cerad
HIST:COLQ->CCL3:MUSK	-0.0069502422608292	0.0067400538644993	-1.03118497278442	0.302454086187059	HIST	COLQ	CCL3	MUSK	COLQ->MUSK	HIST->CCL3	0.7969192770142348	cerad
TMEM163:LTB->CD163:CD40	-0.0069510688631659	0.0206207025454022	-0.337091757560698	0.736047730702703	TMEM163	LTB	CD163	CD40	LTB->CD40	TMEM163->CD163	0.9551189457605253	cerad
MKI67:SPP1->HIST:ITGAV_ITGB1	-0.0069514282103234	0.0162886002736486	-0.426766455897953	0.669549441035816	MKI67	SPP1	HIST	ITGAV_ITGB1	SPP1->ITGAV_ITGB1	MKI67->HIST	0.931678820688182	cerad
IFI44L:LRPAP1->MKI67:SORL1	-0.0069521016276362	0.0114382824065059	-0.607792444753941	0.54332514083505	IFI44L	LRPAP1	MKI67	SORL1	LRPAP1->SORL1	IFI44L->MKI67	0.7160212902640972	cerad
AIF1:HMGB1->AIF1:HAVCR2	-0.006953284548727	0.009115536945291	-0.762794840332365	0.445585758727572	AIF1	HMGB1	AIF1	HAVCR2	HMGB1->HAVCR2	AIF1->AIF1	0.8800523848866426	cerad
CCL3:F13A1->HSPA1A:ITGA4	-0.0069533699026288	0.00734237491031	-0.947019184877779	0.343629003061308	CCL3	F13A1	HSPA1A	ITGA4	F13A1->ITGA4	CCL3->HSPA1A	0.6898376519934365	cerad
GPNMB:TNF->HIF1A:TRPM2	-0.0069552013150293	0.0070248949162479	-0.990079054270638	0.322135480331842	GPNMB	TNF	HIF1A	TRPM2	TNF->TRPM2	GPNMB->HIF1A	0.6289831751564101	cerad
AIF1:JAG1->FRMD4A:NOTCH2	-0.0069556881772937	0.0057613091542091	-1.2073103510184	0.227312645831309	AIF1	JAG1	FRMD4A	NOTCH2	JAG1->NOTCH2	AIF1->FRMD4A	0.6574092416526515	cerad
CD163:TGFB1->HSPA1A:LPP	-0.006956601486105	0.0240948300288089	-0.288717599492813	0.772797493543507	CD163	TGFB1	HSPA1A	LPP	TGFB1->LPP	CD163->HSPA1A	0.999699992616838	cerad
AIF1:PSAP->HSPA1A:SORT1	-0.0069581972879076	0.0094829828607486	-0.733756180948988	0.463097351211981	AIF1	PSAP	HSPA1A	SORT1	PSAP->SORT1	AIF1->HSPA1A	0.8886099950749048	cerad
TMEM163:CALR->HIST:LRP1	-0.0069607091133792	0.0055099011358649	-1.26330925759642	0.206478060525348	TMEM163	CALR	HIST	LRP1	CALR->LRP1	TMEM163->HIST	0.920145945205156	cerad
ERN1:ADAM17->PICALM:RHBDF2	-0.0069609783101585	0.0056196899500391	-1.23867657682965	0.215465296437445	ERN1	ADAM17	PICALM	RHBDF2	ADAM17->RHBDF2	ERN1->PICALM	0.7028770835240924	cerad
ERN1:PDGFB->CD163:LRP1	-0.0069629513191775	0.0054286968960047	-1.28261928277889	0.199625491169143	ERN1	PDGFB	CD163	LRP1	PDGFB->LRP1	ERN1->CD163	0.6665181688622626	cerad
CCL3:LRPAP1->TMEM163:LDLR	-0.0069647032238095	0.009956952925904	-0.699481385082185	0.484251242323705	CCL3	LRPAP1	TMEM163	LDLR	LRPAP1->LDLR	CCL3->TMEM163	0.8368190947609117	cerad
MKI67:GSTP1->CCL3:TRAF2	-0.0069651425504198	0.0051617211042008	-1.34938374426144	0.177213739403873	MKI67	GSTP1	CCL3	TRAF2	GSTP1->TRAF2	MKI67->CCL3	0.6228647066276978	cerad
CCL3:MAML2->HSPA1A:NOTCH2	-0.0069663792025597	0.0143363016230994	-0.485925825621244	0.627019757071158	CCL3	MAML2	HSPA1A	NOTCH2	MAML2->NOTCH2	CCL3->HSPA1A	0.8491921119388911	cerad
HIST:ADAM17->TMEM163:RHBDF2	-0.0069670539049727	0.029869755102744	-0.233247774580272	0.815569009978775	HIST	ADAM17	TMEM163	RHBDF2	ADAM17->RHBDF2	HIST->TMEM163	0.9839029136050692	cerad
TMEM163:ADAM9->HIST:ITGB1	-0.0069687321298241	0.0108168128538849	-0.644250041482532	0.519413305861682	TMEM163	ADAM9	HIST	ITGB1	ADAM9->ITGB1	TMEM163->HIST	0.9551833654267904	cerad
MKI67:APOE->PICALM:LRP1	-0.0069706017278125	0.0147129909513449	-0.473771903405907	0.635662572391786	MKI67	APOE	PICALM	LRP1	APOE->LRP1	MKI67->PICALM	0.930692529884504	cerad
GPNMB:GDF11->ERN1:ANTXR1	-0.0069727871853477	0.0060841137833068	-1.14606455988367	0.251768440220739	GPNMB	GDF11	ERN1	ANTXR1	GDF11->ANTXR1	GPNMB->ERN1	0.999999999863093	cerad
PICALM:ADAM10->AIF1:TSPAN15	-0.0069731762442741	0.0059685558439624	-1.16831884070045	0.242678178362778	PICALM	ADAM10	AIF1	TSPAN15	ADAM10->TSPAN15	PICALM->AIF1	0.8111828857034589	cerad
HIST:LGALS9->IFI44L:HAVCR2	-0.006973665391139	0.0045629327252176	-1.52832965355772	0.126430710973063	HIST	LGALS9	IFI44L	HAVCR2	LGALS9->HAVCR2	HIST->IFI44L	0.8309786674659301	cerad
IFI44L:ADAM17->HIST:ERBB4	-0.0069737867394515	0.0094619912963549	-0.737031616393267	0.46110312289034	IFI44L	ADAM17	HIST	ERBB4	ADAM17->ERBB4	IFI44L->HIST	0.8606148539144614	cerad
TMEM163:WNT5A->HIF1A:ADRB2	-0.0069746583913677	0.0077936977558252	-0.894910042688615	0.370835177851118	TMEM163	WNT5A	HIF1A	ADRB2	WNT5A->ADRB2	TMEM163->HIF1A	0.723554145866946	cerad
TMEM163:APOE->IFI44L:SCARB1	-0.0069748179527215	0.0087691492501662	-0.795381370956743	0.426391693057995	TMEM163	APOE	IFI44L	SCARB1	APOE->SCARB1	TMEM163->IFI44L	0.8601621352022655	cerad
HIST:PSAP->CCL3:LRP1	-0.0069751577629642	0.01261187986058	-0.553062496635888	0.580220616095727	HIST	PSAP	CCL3	LRP1	PSAP->LRP1	HIST->CCL3	0.8726878094425872	cerad
CD163:CALM1->ERN1:OPRM1	-0.0069759708354327	0.0042415485461672	-1.64467546687314	0.10003675469251	CD163	CALM1	ERN1	OPRM1	CALM1->OPRM1	CD163->ERN1	0.6495588291710289	cerad
CCL3:TGFB1->FRMD4A:ITGB1	-0.0069764540206063	0.0032342319482397	-2.15706669535664	0.0310004681401848	CCL3	TGFB1	FRMD4A	ITGB1	TGFB1->ITGB1	CCL3->FRMD4A	0.2434585867082986	cerad
FRMD4A:NAMPT->ERN1:INSR	-0.0069765953141368	0.0189087320220765	-0.368961562625747	0.712156375119066	FRMD4A	NAMPT	ERN1	INSR	NAMPT->INSR	FRMD4A->ERN1	0.9531522587144914	cerad
CCL3:TF->CCL3:TFRC	-0.0069780653665726	0.0059138376885465	-1.17995551012285	0.238017910166377	CCL3	TF	CCL3	TFRC	TF->TFRC	CCL3->CCL3	0.5726134305935948	cerad
PICALM:LYZ->FRMD4A:ITGAL	-0.0069792956953066	0.0107525673675755	-0.649081791977684	0.516285510181785	PICALM	LYZ	FRMD4A	ITGAL	LYZ->ITGAL	PICALM->FRMD4A	0.8702065796701037	cerad
AIF1:ITGB2->FRMD4A:CD226	-0.0069805536914552	0.0055873924623517	-1.24934014184447	0.211540691730418	AIF1	ITGB2	FRMD4A	CD226	ITGB2->CD226	AIF1->FRMD4A	0.6463743358429439	cerad
CCL3:CXCL12->TMEM163:ITGAV	-0.0069811212858128	0.0091259996697378	-0.764970582780379	0.444289061900816	CCL3	CXCL12	TMEM163	ITGAV	CXCL12->ITGAV	CCL3->TMEM163	0.8147972687567311	cerad
MKI67:ITGB2->IFI44L:CD226	-0.0069827231326726	0.0025090659727879	-2.78299702295736	0.005385930033947	MKI67	ITGB2	IFI44L	CD226	ITGB2->CD226	MKI67->IFI44L	0.3696438488944781	cerad
IFI44L:SPP1->CCL3:ITGAV_ITGB5	-0.0069857377361478	0.0068622529036096	-1.0179947947522	0.308680429780784	IFI44L	SPP1	CCL3	ITGAV_ITGB5	SPP1->ITGAV_ITGB5	IFI44L->CCL3	0.6126445039849223	cerad
TMEM163:CD14->HIST:ITGB1	-0.0069863207396094	0.0055375934316761	-1.26161677013814	0.207086718737473	TMEM163	CD14	HIST	ITGB1	CD14->ITGB1	TMEM163->HIST	0.920145945205156	cerad
ERN1:RPS19->HIF1A:C5AR1	-0.0069878587169911	0.0048632466499578	-1.43687113156222	0.150754614067477	ERN1	RPS19	HIF1A	C5AR1	RPS19->C5AR1	ERN1->HIF1A	0.4190467238485801	cerad
ERN1:PLAU->AIF1:ITGB5	-0.0069888331743769	0.0106679513556782	-0.655124207203761	0.512387787652038	ERN1	PLAU	AIF1	ITGB5	PLAU->ITGB5	ERN1->AIF1	0.999999999974621	cerad
HSPA1A:APOE->CCL3:SORL1	-0.0069892653034529	0.0178830706996117	-0.390831385775641	0.695921873980292	HSPA1A	APOE	CCL3	SORL1	APOE->SORL1	HSPA1A->CCL3	0.9804357599245922	cerad
ERN1:C3->CD163:ITGAM	-0.0069896418044609	0.006292771383152	-1.11074141723544	0.26667966915473	ERN1	C3	CD163	ITGAM	C3->ITGAM	ERN1->CD163	0.7230777606611472	cerad
GPNMB:HSP90B1->CCL3:LRP1	-0.006991381804087	0.0073206936503227	-0.955016305562631	0.339569451237343	GPNMB	HSP90B1	CCL3	LRP1	HSP90B1->LRP1	GPNMB->CCL3	0.7651391081231591	cerad
HIF1A:TNF->HIST:TNFRSF21	-0.0069917346969335	0.0053229077586365	-1.31351791426206	0.189008488464064	HIF1A	TNF	HIST	TNFRSF21	TNF->TNFRSF21	HIF1A->HIST	0.6613595301104551	cerad
HSPA1A:C3->IFI44L:CD81	-0.0069938240642985	0.0049970487111957	-1.39959093226948	0.161635850896749	HSPA1A	C3	IFI44L	CD81	C3->CD81	HSPA1A->IFI44L	0.645369999796721	cerad
HIST:TGFB1->HSPA1A:TGFBR1_TGFBR2	-0.0069951014837338	0.008946418826816	-0.781888442643288	0.434280137745883	HIST	TGFB1	HSPA1A	TGFBR1_TGFBR2	TGFB1->TGFBR1_TGFBR2	HIST->HSPA1A	0.9494009694804096	cerad
CD163:CALM1->TMEM163:PTPRA	-0.0069953757826151	0.0112207480156961	-0.623432214396909	0.533000534051624	CD163	CALM1	TMEM163	PTPRA	CALM1->PTPRA	CD163->TMEM163	0.942239334190332	cerad
HIST:TGFB1->HIST:ITGB1	-0.0069962312937339	0.0080354858067395	-0.870666872171693	0.383936071719573	HIST	TGFB1	HIST	ITGB1	TGFB1->ITGB1	HIST->HIST	0.8956136481514216	cerad
HIF1A:COPA->ERN1:CD74	-0.0069967953743865	0.0034644650206969	-2.01958897913162	0.0434260392623515	HIF1A	COPA	ERN1	CD74	COPA->CD74	HIF1A->ERN1	0.3937714433294766	cerad
AIF1:ADAM17->CCL3:ERBB4	-0.0069976223184141	0.0034851229700018	-2.00785521160831	0.044658679782422	AIF1	ADAM17	CCL3	ERBB4	ADAM17->ERBB4	AIF1->CCL3	0.4222393956177154	cerad
AIF1:GNAI2->PICALM:P2RY12	-0.0069986232048763	0.0197705445861048	-0.353992434269876	0.723344553188871	AIF1	GNAI2	PICALM	P2RY12	GNAI2->P2RY12	AIF1->PICALM	0.992861187826893	cerad
PICALM:ADAM9->MKI67:ITGA6	-0.0069998743891967	0.0039986987315084	-1.75053807731002	0.0800255096974859	PICALM	ADAM9	MKI67	ITGA6	ADAM9->ITGA6	PICALM->MKI67	0.8617919944746922	cerad
AIF1:C1QA->PICALM:CD93	-0.007000662523843	0.0030442187081533	-2.29965820297113	0.0214675918510604	AIF1	C1QA	PICALM	CD93	C1QA->CD93	AIF1->PICALM	0.8732152705034432	cerad
IFI44L:APP->TMEM163:AGER	-0.0070008804170394	0.007009872126187	-0.998717279147779	0.317931667782785	IFI44L	APP	TMEM163	AGER	APP->AGER	IFI44L->TMEM163	0.815947003956641	cerad
CCL3:BMP8A->HSPA1A:ACVR2A_BMPR1A	-0.0070013426306282	0.0071440610133642	-0.980022793412736	0.327074867519876	CCL3	BMP8A	HSPA1A	ACVR2A_BMPR1A	BMP8A->ACVR2A_BMPR1A	CCL3->HSPA1A	0.6898376519934365	cerad
GPNMB:ADAM9->HSPA1A:ITGB1	-0.0070020944601996	0.0072714736993253	-0.962953969131357	0.33557062386718	GPNMB	ADAM9	HSPA1A	ITGB1	ADAM9->ITGB1	GPNMB->HSPA1A	0.9237333572967742	cerad
CCL3:CALR->ERN1:LRP1	-0.0070029039935291	0.0424883618703497	-0.16481934546919	0.869086176804277	CCL3	CALR	ERN1	LRP1	CALR->LRP1	CCL3->ERN1	0.999999999983011	cerad
AIF1:PTDSS1->HIST:JMJD6	-0.0070033160133011	0.0039109577754025	-1.79069077588812	0.0733429307511453	AIF1	PTDSS1	HIST	JMJD6	PTDSS1->JMJD6	AIF1->HIST	0.6524464881403967	cerad
AIF1:HSP90B1->CD163:TLR1	-0.0070043013193765	0.0174497545186936	-0.401398272501365	0.688126921052303	AIF1	HSP90B1	CD163	TLR1	HSP90B1->TLR1	AIF1->CD163	0.9821239796998203	cerad
CCL3:HLA-C->CCL3:LILRB1	-0.0070112551691948	0.0044191843713818	-1.58654959376646	0.112614691416589	CCL3	HLA-C	CCL3	LILRB1	HLA-C->LILRB1	CCL3->CCL3	0.4785234841177128	cerad
CCL3:PLAT->IFI44L:LRP1	-0.0070114320948663	0.0026378177077449	-2.65804269729478	0.0078595934894545	CCL3	PLAT	IFI44L	LRP1	PLAT->LRP1	CCL3->IFI44L	0.5574081392704898	cerad
MKI67:HLA-A->IFI44L:APLP2	-0.007013098349556	0.0026282085562312	-2.66839491596989	0.0076214615737675	MKI67	HLA-A	IFI44L	APLP2	HLA-A->APLP2	MKI67->IFI44L	0.3696438488944781	cerad
CCL3:HLA-F->GPNMB:LILRB2	-0.0070146647918233	0.0110919863067366	-0.632408353007346	0.527120077148247	CCL3	HLA-F	GPNMB	LILRB2	HLA-F->LILRB2	CCL3->GPNMB	0.7969742269644718	cerad
CD163:PDGFB->CCL3:ITGAV	-0.0070157307616642	0.0066311037736537	-1.05800346384846	0.290053863224313	CD163	PDGFB	CCL3	ITGAV	PDGFB->ITGAV	CD163->CCL3	0.5812105928487185	cerad
HIST:CD14->CCL3:ITGB1	-0.0070170362857508	0.0041701528556444	-1.68268083416967	0.0924368939060168	HIST	CD14	CCL3	ITGB1	CD14->ITGB1	HIST->CCL3	0.6261476531075792	cerad
HIST:QDPR->ERN1:DYSF	-0.0070171372405229	0.0068485126237057	-1.02462207870268	0.305541542636629	HIST	QDPR	ERN1	DYSF	QDPR->DYSF	HIST->ERN1	0.828360677906534	cerad
TMEM163:HLA-B->FRMD4A:CANX	-0.0070178633895295	0.0069317089486293	-1.01242903323533	0.311332962396211	TMEM163	HLA-B	FRMD4A	CANX	HLA-B->CANX	TMEM163->FRMD4A	0.7218015289323277	cerad
CD163:TXLNA->TMEM163:STX4	-0.0070188666476923	0.003837777892691	-1.82888818580661	0.0674163604333696	CD163	TXLNA	TMEM163	STX4	TXLNA->STX4	CD163->TMEM163	0.8256563164970497	cerad
FRMD4A:ICAM1->ERN1:ITGAM_ITGB2	-0.0070190032418218	0.0074436908360454	-0.942946637148457	0.3457081984857	FRMD4A	ICAM1	ERN1	ITGAM_ITGB2	ICAM1->ITGAM_ITGB2	FRMD4A->ERN1	0.8415104833103827	cerad
TMEM163:C3->HIST:CD81	-0.0070192649802016	0.0265636115016115	-0.264243624394816	0.791592197876016	TMEM163	C3	HIST	CD81	C3->CD81	TMEM163->HIST	0.9905069176186436	cerad
FRMD4A:GNAI2->MKI67:OPRM1	-0.0070199888304366	0.0075571857594554	-0.928915743754653	0.352932753213748	FRMD4A	GNAI2	MKI67	OPRM1	GNAI2->OPRM1	FRMD4A->MKI67	0.8519323249355522	cerad
TMEM163:ADAM17->FRMD4A:ITGB1	-0.0070206770513031	0.0081223382449263	-0.86436649639513	0.387386591629023	TMEM163	ADAM17	FRMD4A	ITGB1	ADAM17->ITGB1	TMEM163->FRMD4A	0.7674652029156968	cerad
CCL3:GSTO1->PICALM:RYR1	-0.0070209565013593	0.0030038280178341	-2.33733637867242	0.0194217003884591	CCL3	GSTO1	PICALM	RYR1	GSTO1->RYR1	CCL3->PICALM	0.2846666371222719	cerad
PICALM:GAS6->HSPA1A:MERTK	-0.007021248040499	0.0190198611384457	-0.369153485895154	0.712013323924297	PICALM	GAS6	HSPA1A	MERTK	GAS6->MERTK	PICALM->HSPA1A	0.99999999990904	cerad
CD163:ENTPD1->HSPA1A:TMIGD3	-0.0070258937267706	0.0060051678369432	-1.16997458148431	0.242011198093328	CD163	ENTPD1	HSPA1A	TMIGD3	ENTPD1->TMIGD3	CD163->HSPA1A	0.9913447700468166	cerad
AIF1:CD1D->GPNMB:LILRB2	-0.0070322264005671	0.0147921277836312	-0.475403302582943	0.63449954095678	AIF1	CD1D	GPNMB	LILRB2	CD1D->LILRB2	AIF1->GPNMB	0.96498354984083	cerad
HIST:CD14->PICALM:ITGB2	-0.0070328896174698	0.0073009523808496	-0.9632838636117	0.335405088897397	HIST	CD14	PICALM	ITGB2	CD14->ITGB2	HIST->PICALM	0.8495700328664837	cerad
TMEM163:ADAM17->IFI44L:RHBDF2	-0.007032917001385	0.0221160476903441	-0.318000625602539	0.750484462361792	TMEM163	ADAM17	IFI44L	RHBDF2	ADAM17->RHBDF2	TMEM163->IFI44L	0.9428094022225056	cerad
HSPA1A:INHBA->IFI44L:ENG	-0.0070350223151901	0.0036376216082817	-1.93396209742476	0.0531177881788916	HSPA1A	INHBA	IFI44L	ENG	INHBA->ENG	HSPA1A->IFI44L	0.6208206586320287	cerad
AIF1:ADAM10->PICALM:AXL	-0.0070364003725879	0.0111528788430687	-0.63090440339186	0.528103032505444	AIF1	ADAM10	PICALM	AXL	ADAM10->AXL	AIF1->PICALM	0.977092289271739	cerad
CD163:MTMR4->AIF1:SMAD3	-0.0070365555983489	0.0032102678350583	-2.19189050879337	0.0283874135730923	CD163	MTMR4	AIF1	SMAD3	MTMR4->SMAD3	CD163->AIF1	0.8543716597220594	cerad
CCL3:SEMA6B->HSPA1A:PLXNA4	-0.0070371819179687	0.0045899943965646	-1.53315697361978	0.125237182687043	CCL3	SEMA6B	HSPA1A	PLXNA4	SEMA6B->PLXNA4	CCL3->HSPA1A	0.5587806805518897	cerad
HSPA1A:SEMA4A->CCL3:NRP1_PLXNA1	-0.0070398097864734	0.0074330707546208	-0.947093068110117	0.343591356677594	HSPA1A	SEMA4A	CCL3	NRP1_PLXNA1	SEMA4A->NRP1_PLXNA1	HSPA1A->CCL3	0.6933512133982926	cerad
AIF1:LRPAP1->TMEM163:LRP8	-0.0070408985670334	0.0029860228843616	-2.35795197816733	0.0183760699574987	AIF1	LRPAP1	TMEM163	LRP8	LRPAP1->LRP8	AIF1->TMEM163	0.8452568347788053	cerad
HSPA1A:PDGFB->FRMD4A:ITGAV	-0.0070410881647165	0.0084648388939516	-0.831804155156172	0.405519498148848	HSPA1A	PDGFB	FRMD4A	ITGAV	PDGFB->ITGAV	HSPA1A->FRMD4A	0.9096973863567236	cerad
FRMD4A:JAG1->HIST:NOTCH2	-0.0070428963391617	0.0060607424506171	-1.16205174474039	0.24521444692923	FRMD4A	JAG1	HIST	NOTCH2	JAG1->NOTCH2	FRMD4A->HIST	0.8843463361606281	cerad
IFI44L:SELL->HIF1A:MADCAM1	-0.0070445485740626	0.008591315373569	-0.8199615853627	0.412238006653193	IFI44L	SELL	HIF1A	MADCAM1	SELL->MADCAM1	IFI44L->HIF1A	0.7777983037769057	cerad
ERN1:CALR->HIST:TSHR	-0.0070476214368247	0.0044453073688236	-1.58540700385579	0.112873890897997	ERN1	CALR	HIST	TSHR	CALR->TSHR	ERN1->HIST	0.49877381822207	cerad
MKI67:NCAM1->HIST:PTPRA	-0.0070477257735871	0.0044465434713474	-1.58498973843417	0.11296866576351	MKI67	NCAM1	HIST	PTPRA	NCAM1->PTPRA	MKI67->HIST	0.8227566887576837	cerad
HIST:HLA-A->IFI44L:LILRB1	-0.0070502178851162	0.0045485463965381	-1.54999361784725	0.121143047843243	HIST	HLA-A	IFI44L	LILRB1	HLA-A->LILRB1	HIST->IFI44L	0.8309786674659301	cerad
CD163:CALM1->FRMD4A:KCNQ5	-0.007051955684686	0.0092139135307106	-0.765359438330015	0.444057539221621	CD163	CALM1	FRMD4A	KCNQ5	CALM1->KCNQ5	CD163->FRMD4A	0.8153589971381179	cerad
CCL3:CALM1->CCL3:INSR	-0.0070533738710078	0.0029741348200207	-2.37157166633041	0.0177126112715481	CCL3	CALM1	CCL3	INSR	CALM1->INSR	CCL3->CCL3	0.3261294790618939	cerad
CD163:HLA-DPB1->IFI44L:CD4	-0.0070544806276599	0.0064640333267608	-1.0913434803089	0.275121772212158	CD163	HLA-DPB1	IFI44L	CD4	HLA-DPB1->CD4	CD163->IFI44L	0.8183184950498787	cerad
FRMD4A:GNAI2->PICALM:ADCY9	-0.0070558703698095	0.0038210345988782	-1.84658635958989	0.0648071126113391	FRMD4A	GNAI2	PICALM	ADCY9	GNAI2->ADCY9	FRMD4A->PICALM	0.4347725522695833	cerad
HIST:S100A8->CCL3:ITGB2	-0.0070598339717277	0.0230964525827335	-0.305667458950193	0.759857852140017	HIST	S100A8	CCL3	ITGB2	S100A8->ITGB2	HIST->CCL3	0.939798764461496	cerad
PICALM:TGFB1->TMEM163:ENG	-0.0070628615706612	0.0069520627465324	-1.01593754662011	0.309659127732681	PICALM	TGFB1	TMEM163	ENG	TGFB1->ENG	PICALM->TMEM163	0.8939516769563739	cerad
TMEM163:B2M->MKI67:TFRC	-0.0070632702375168	0.0072295886515842	-0.976994761101525	0.328571745995978	TMEM163	B2M	MKI67	TFRC	B2M->TFRC	TMEM163->MKI67	0.7706529028934627	cerad
CD163:TGFB1->AIF1:ITGB1	-0.0070638075764185	0.0069106590988261	-1.02216119698603	0.306704612733547	CD163	TGFB1	AIF1	ITGB1	TGFB1->ITGB1	CD163->AIF1	0.8543716597220594	cerad
GPNMB:TNF->HIF1A:VSIR	-0.0070638937953375	0.0075701912973348	-0.933119589438178	0.350758225828491	GPNMB	TNF	HIF1A	VSIR	TNF->VSIR	GPNMB->HIF1A	0.6622312546554378	cerad
HSPA1A:GNAI2->AIF1:P2RY12	-0.0070644931919527	0.0036898562636078	-1.91457137819384	0.055547188176462	HSPA1A	GNAI2	AIF1	P2RY12	GNAI2->P2RY12	HSPA1A->AIF1	0.7219256838464599	cerad
CCL3:ADAM10->TMEM163:IL6R	-0.0070653131531753	0.0063991412342984	-1.10410333113235	0.269548316441553	CCL3	ADAM10	TMEM163	IL6R	ADAM10->IL6R	CCL3->TMEM163	0.7003372637448355	cerad
HIST:S100A8->HIST:ITGB2	-0.007066953188099	0.0030028436070783	-2.35342032846488	0.0186015936541643	HIST	S100A8	HIST	ITGB2	S100A8->ITGB2	HIST->HIST	0.5896545949312323	cerad
MKI67:PLAU->HSPA1A:ITGA5	-0.0070678980067198	0.0177464428707663	-0.398271251212985	0.690430249603767	MKI67	PLAU	HSPA1A	ITGA5	PLAU->ITGA5	MKI67->HSPA1A	0.99999999996712	cerad
TMEM163:S100A8->CCL3:CD36	-0.0070691757115834	0.0068545229230198	-1.03131549649396	0.302392893663576	TMEM163	S100A8	CCL3	CD36	S100A8->CD36	TMEM163->CCL3	0.7159607892560031	cerad
ERN1:C1QA->HSPA1A:CD33	-0.0070732589300808	0.0107597356069677	-0.657382224661765	0.51093517816969	ERN1	C1QA	HSPA1A	CD33	C1QA->CD33	ERN1->HSPA1A	0.844700280180813	cerad
CD163:ADAM9->AIF1:ITGB5	-0.0070738989409653	0.008839965419518	-0.800217942634327	0.423584535894896	CD163	ADAM9	AIF1	ITGB5	ADAM9->ITGB5	CD163->AIF1	0.8575841073404312	cerad
HSPA1A:HSP90B1->MKI67:TLR2	-0.0070762684554063	0.00712374311472	-0.993335714307884	0.320546378432022	HSPA1A	HSP90B1	MKI67	TLR2	HSP90B1->TLR2	HSPA1A->MKI67	0.915471736963804	cerad
FRMD4A:CXCL12->ERN1:ITGAV	-0.0070769921789611	0.0063733465429771	-1.11040442116856	0.266824793917206	FRMD4A	CXCL12	ERN1	ITGAV	CXCL12->ITGAV	FRMD4A->ERN1	0.7959519276174281	cerad
PICALM:ENTPD1->ERN1:TMIGD3	-0.0070773712939246	0.0070155460884017	-1.00881260057931	0.313064516839183	PICALM	ENTPD1	ERN1	TMIGD3	ENTPD1->TMIGD3	PICALM->ERN1	0.9772266192391448	cerad
IFI44L:TNF->GPNMB:TRPM2	-0.0070785727136476	0.0050446978849369	-1.40317078943096	0.160565915891313	IFI44L	TNF	GPNMB	TRPM2	TNF->TRPM2	IFI44L->GPNMB	0.906073048156984	cerad
ERN1:PLAT->TMEM163:ITGAM	-0.0070788815201068	0.0032926516579488	-2.14990295223534	0.0315628920693414	ERN1	PLAT	TMEM163	ITGAM	PLAT->ITGAM	ERN1->TMEM163	0.2498441447588228	cerad
CCL3:APOE->HIST:ABCA1	-0.0070798964349348	0.0047926818837272	-1.47723062091258	0.139613828268686	CCL3	APOE	HIST	ABCA1	APOE->ABCA1	CCL3->HIST	0.7041173225707111	cerad
TMEM163:TNFSF13B->TMEM163:TNFRSF13C	-0.0070810663042205	0.0029498360367619	-2.40049488038441	0.0163729197803279	TMEM163	TNFSF13B	TMEM163	TNFRSF13C	TNFSF13B->TNFRSF13C	TMEM163->TMEM163	0.5814154746915889	cerad
CD163:GNAS->HSPA1A:TSHR	-0.0070810870573236	0.0085886495339711	-0.82447036979626	0.409672344983347	CD163	GNAS	HSPA1A	TSHR	GNAS->TSHR	CD163->HSPA1A	0.9913447700468166	cerad
IFI44L:CXCL12->IFI44L:ITGA5	-0.007081400878529	0.0039930069138723	-1.77345069299206	0.0761540553439346	IFI44L	CXCL12	IFI44L	ITGA5	CXCL12->ITGA5	IFI44L->IFI44L	0.7503655148774114	cerad
AIF1:GNAI2->HIST:OPRM1	-0.0070833902371851	0.0097722085289561	-0.724850499884063	0.468543751071858	AIF1	GNAI2	HIST	OPRM1	GNAI2->OPRM1	AIF1->HIST	0.8448177837135595	cerad
HSPA1A:ADAM10->CD163:AXL	-0.0070835061413596	0.0129723893359424	-0.546044830903548	0.585035121144652	HSPA1A	ADAM10	CD163	AXL	ADAM10->AXL	HSPA1A->CD163	0.9684341070145722	cerad
CCL3:GPC3->CCL3:VSIG10L	-0.0070842619471339	0.0068690438927087	-1.03133158817832	0.302385350081376	CCL3	GPC3	CCL3	VSIG10L	GPC3->VSIG10L	CCL3->CCL3	0.6002960688828626	cerad
CCL3:GPC3->HIF1A:FLT1	-0.0070849183854037	0.0047198853681472	-1.50107848661266	0.1333352624533	CCL3	GPC3	HIF1A	FLT1	GPC3->FLT1	CCL3->HIF1A	0.5979527870982446	cerad
CCL3:APOE->HSPA1A:LDLR	-0.0070870768108327	0.0043235344826474	-1.63918591126699	0.101174547087281	CCL3	APOE	HSPA1A	LDLR	APOE->LDLR	CCL3->HSPA1A	0.5587806805518897	cerad
FRMD4A:HGF->CD163:NRP1	-0.0070875191251948	0.0030845522867333	-2.29774646897	0.0215762230933352	FRMD4A	HGF	CD163	NRP1	HGF->NRP1	FRMD4A->CD163	0.6629937486100904	cerad
TMEM163:GNAI2->ERN1:OPRM1	-0.007088510513088	0.003416381177748	-2.0748593743748	0.0379995698394959	TMEM163	GNAI2	ERN1	OPRM1	GNAI2->OPRM1	TMEM163->ERN1	0.360155666644545	cerad
FRMD4A:VEGFA->ERN1:ITGAV	-0.0070908427029078	0.0052437367454602	-1.35224994066431	0.176295372495297	FRMD4A	VEGFA	ERN1	ITGAV	VEGFA->ITGAV	FRMD4A->ERN1	0.6825468923573278	cerad
GPNMB:TIMP2->CCL3:ITGB1	-0.0070912696816831	0.0063750212942749	-1.11235231293289	0.265986699580855	GPNMB	TIMP2	CCL3	ITGB1	TIMP2->ITGB1	GPNMB->CCL3	0.7294057062095186	cerad
IFI44L:CD99->AIF1:CD99L2	-0.0070915629538854	0.0125223627767404	-0.566311891798698	0.57118177788361	IFI44L	CD99	AIF1	CD99L2	CD99->CD99L2	IFI44L->AIF1	0.973578695514029	cerad
TMEM163:HGF->MKI67:NRP1	-0.0070929988948966	0.0052783291462592	-1.34379624656856	0.17901428358937	TMEM163	HGF	MKI67	NRP1	HGF->NRP1	TMEM163->MKI67	0.7706529028934627	cerad
IFI44L:ADAM17->CCL3:ITGB1	-0.00709405909566	0.0034365692633992	-2.06428520769663	0.0389906826954014	IFI44L	ADAM17	CCL3	ITGB1	ADAM17->ITGB1	IFI44L->CCL3	0.4740691274162814	cerad
TMEM163:LRPAP1->TMEM163:LRP8	-0.0070944104946338	0.0034009159493095	-2.08602935220266	0.0369759643344409	TMEM163	LRPAP1	TMEM163	LRP8	LRPAP1->LRP8	TMEM163->TMEM163	0.6418043731489417	cerad
FRMD4A:TGFB1->AIF1:ENG	-0.0070951333306906	0.0042290287410036	-1.67772170992786	0.0934014392055974	FRMD4A	TGFB1	AIF1	ENG	TGFB1->ENG	FRMD4A->AIF1	0.4576321108332671	cerad
IFI44L:CALM1->CCL3:OPRM1	-0.007100912040631	0.0046567363047526	-1.52486882999665	0.127291817784655	IFI44L	CALM1	CCL3	OPRM1	CALM1->OPRM1	IFI44L->CCL3	0.479892476922991	cerad
HSPA1A:APP->TMEM163:APLP2	-0.0071015046428044	0.0063130414880121	-1.12489434075311	0.260633810388328	HSPA1A	APP	TMEM163	APLP2	APP->APLP2	HSPA1A->TMEM163	0.9250865587977032	cerad
PICALM:C1QB->PICALM:CD33	-0.0071034916270471	0.0035106714905159	-2.02339969610863	0.0430319555046538	PICALM	C1QB	PICALM	CD33	C1QB->CD33	PICALM->PICALM	0.3096889912548036	cerad
PICALM:LILRB4->CD163:LAIR1	-0.007103989518219	0.0062844721575735	-1.13040353113154	0.25830622688803	PICALM	LILRB4	CD163	LAIR1	LILRB4->LAIR1	PICALM->CD163	0.7668466110738391	cerad
FRMD4A:HMGB1->ERN1:HAVCR2	-0.0071052110307495	0.0036945065224871	-1.9231827004507	0.0544571090712	FRMD4A	HMGB1	ERN1	HAVCR2	HMGB1->HAVCR2	FRMD4A->ERN1	0.6394040490407955	cerad
MKI67:ADAM9->MKI67:ITGB5	-0.0071064016634015	0.0073606881185014	-0.965453439813498	0.334317745974108	MKI67	ADAM9	MKI67	ITGB5	ADAM9->ITGB5	MKI67->MKI67	0.8057548857735825	cerad
HSPA1A:HSP90B1->HIST:LRP1	-0.0071066042053683	0.0080376217374966	-0.884167535804157	0.376605780339563	HSPA1A	HSP90B1	HIST	LRP1	HSP90B1->LRP1	HSPA1A->HIST	0.9920932993736842	cerad
HSPA1A:TREML4->PICALM:SIGLEC8	-0.0071072206607323	0.0101599990706632	-0.699529656577858	0.484221085962227	HSPA1A	TREML4	PICALM	SIGLEC8	TREML4->SIGLEC8	HSPA1A->PICALM	0.968442171924454	cerad
PICALM:TGS1->TMEM163:RXRA	-0.0071081440922201	0.0031195032840058	-2.27861407572952	0.0226900164744299	PICALM	TGS1	TMEM163	RXRA	TGS1->RXRA	PICALM->TMEM163	0.8939516769563739	cerad
ERN1:TGFB1->CCL3:ACVR1_TGFBR2	-0.0071090867205427	0.0070370258663301	-1.01024024290679	0.31238020310275	ERN1	TGFB1	CCL3	ACVR1_TGFBR2	TGFB1->ACVR1_TGFBR2	ERN1->CCL3	0.999999999990113	cerad
ERN1:TGFB1->CCL3:ACVR1_TGFBR1_TGFBR2	-0.0071090867205427	0.0070370258663301	-1.01024024290679	0.31238020310275	ERN1	TGFB1	CCL3	ACVR1_TGFBR1_TGFBR2	TGFB1->ACVR1_TGFBR1_TGFBR2	ERN1->CCL3	0.999999999990113	cerad
GPNMB:TNF->MKI67:FAS	-0.0071098001801775	0.0095355006718345	-0.745613725473072	0.455900789204843	GPNMB	TNF	MKI67	FAS	TNF->FAS	GPNMB->MKI67	0.9295574809071012	cerad
GPNMB:FNDC5->PICALM:ITGB5	-0.0071110904939608	0.0046690296734579	-1.52303390453593	0.127750223249451	GPNMB	FNDC5	PICALM	ITGB5	FNDC5->ITGB5	GPNMB->PICALM	0.346098819109482	cerad
GPNMB:TNF->HIST:TNFRSF1B	-0.0071111185172221	0.0084120873517147	-0.845345301338628	0.397918074835183	GPNMB	TNF	HIST	TNFRSF1B	TNF->TNFRSF1B	GPNMB->HIST	0.66401329373188	cerad
HIF1A:APOE->CCL3:ABCA1	-0.0071111631464584	0.0094718394036929	-0.750768973520164	0.452791704902676	HIF1A	APOE	CCL3	ABCA1	APOE->ABCA1	HIF1A->CCL3	0.784938251591152	cerad
HSPA1A:APP->GPNMB:APLP2	-0.0071112356645245	0.0086957074541188	-0.817786902566069	0.413478878062194	HSPA1A	APP	GPNMB	APLP2	APP->APLP2	HSPA1A->GPNMB	0.9642104937596788	cerad
GPNMB:HLA-DPB1->AIF1:CD4	-0.0071139154979094	0.0064118487697815	-1.10949521009239	0.267216609639459	GPNMB	HLA-DPB1	AIF1	CD4	HLA-DPB1->CD4	GPNMB->AIF1	0.8201270525496254	cerad
MKI67:JAG2->MKI67:NOTCH2	-0.0071159975005315	0.0039720753232913	-1.79150618287749	0.07321210331295	MKI67	JAG2	MKI67	NOTCH2	JAG2->NOTCH2	MKI67->MKI67	0.8057548857735825	cerad
MKI67:GNAI2->IFI44L:ADCY7	-0.0071161601221906	0.0030293542460727	-2.34906833078899	0.0188204526191038	MKI67	GNAI2	IFI44L	ADCY7	GNAI2->ADCY7	MKI67->IFI44L	0.3696438488944781	cerad
GPNMB:CALR->IFI44L:LRP1	-0.007116276538632	0.0049772976947682	-1.42974701836943	0.152789640238142	GPNMB	CALR	IFI44L	LRP1	CALR->LRP1	GPNMB->IFI44L	0.8272971528678221	cerad
AIF1:CALM3->MKI67:EGFR	-0.007116428792962	0.0072607065942793	-0.980128958601503	0.32702246626434	AIF1	CALM3	MKI67	EGFR	CALM3->EGFR	AIF1->MKI67	0.685042322695916	cerad
ERN1:ADAM9->CD163:ITGAV	-0.0071174957693217	0.002802978235118	-2.53926187515401	0.0111086638122964	ERN1	ADAM9	CD163	ITGAV	ADAM9->ITGAV	ERN1->CD163	0.5484038487206527	cerad
HSPA1A:CALM1->HIF1A:INSR	-0.0071181557713406	0.0051747108316127	-1.37556590174185	0.168956069529839	HSPA1A	CALM1	HIF1A	INSR	CALM1->INSR	HSPA1A->HIF1A	0.7863740898119497	cerad
HSPA1A:TGFB1->FRMD4A:SMAD3	-0.0071206082179063	0.0050500112718074	-1.41001828206965	0.158534284701533	HSPA1A	TGFB1	FRMD4A	SMAD3	TGFB1->SMAD3	HSPA1A->FRMD4A	0.8874832942659778	cerad
MKI67:TGFB1->FRMD4A:LPP	-0.0071208943891459	0.0270835122289994	-0.262923594581701	0.792609470087238	MKI67	TGFB1	FRMD4A	LPP	TGFB1->LPP	MKI67->FRMD4A	0.9808654851793442	cerad
CCL3:ICAM5->ERN1:ITGAL	-0.0071213668859733	0.0061276340370049	-1.16217235607858	0.245165461164831	CCL3	ICAM5	ERN1	ITGAL	ICAM5->ITGAL	CCL3->ERN1	0.999999999983011	cerad
ERN1:PLAU->HIST:ITGB1	-0.0071214186186408	0.0089849222556131	-0.792596576357889	0.428012904057907	ERN1	PLAU	HIST	ITGB1	PLAU->ITGB1	ERN1->HIST	0.799640744884928	cerad
CCL3:HLA-A->CCL3:LILRB1	-0.0071218064933109	0.0048320094953179	-1.47388089783593	0.140513661777461	CCL3	HLA-A	CCL3	LILRB1	HLA-A->LILRB1	CCL3->CCL3	0.4785234841177128	cerad
CD163:HLA-B->AIF1:CANX	-0.0071225462999808	0.0062037724470852	-1.14809921877893	0.250927606658161	CD163	HLA-B	AIF1	CANX	HLA-B->CANX	CD163->AIF1	0.8543716597220594	cerad
MKI67:ADAM17->FRMD4A:IL6R	-0.007124491101055	0.005658514121979	-1.25907454633395	0.208003407225786	MKI67	ADAM17	FRMD4A	IL6R	ADAM17->IL6R	MKI67->FRMD4A	0.7632477311987763	cerad
TMEM163:IL10->CCL3:IFNLR1	-0.0071256053356124	0.0059854397275481	-1.19048986540065	0.233853910975986	TMEM163	IL10	CCL3	IFNLR1	IL10->IFNLR1	TMEM163->CCL3	0.7075197943540978	cerad
CCL3:APOE->TMEM163:LRP1	-0.0071265284390286	0.0093563352986693	-0.761679462261489	0.446251335899321	CCL3	APOE	TMEM163	LRP1	APOE->LRP1	CCL3->TMEM163	0.8154520814275361	cerad
CD163:F13A1->AIF1:ITGA9	-0.0071269819504048	0.0197772923029232	-0.360361865580125	0.71857654043935	CD163	F13A1	AIF1	ITGA9	F13A1->ITGA9	CD163->AIF1	0.9458838210247428	cerad
CD163:CCL4->TMEM163:CCR1	-0.0071292147387924	0.0059035647736335	-1.20761184337858	0.22719660151272	CD163	CCL4	TMEM163	CCR1	CCL4->CCR1	CD163->TMEM163	0.8868605516940024	cerad
ERN1:IGF1->HIST:IGF1R	-0.007132490485151	0.0106932528770023	-0.667008492849798	0.504766708595299	ERN1	IGF1	HIST	IGF1R	IGF1->IGF1R	ERN1->HIST	0.8555661062113564	cerad
GPNMB:HLA-DPA1->AIF1:CD4	-0.0071338712328045	0.0035878692723593	-1.98833087029211	0.0467751087821524	GPNMB	HLA-DPA1	AIF1	CD4	HLA-DPA1->CD4	GPNMB->AIF1	0.7976899199563466	cerad
MKI67:HMGB1->HIF1A:CXCR4	-0.0071378857089115	0.0054669970293425	-1.30563189820683	0.191677767344984	MKI67	HMGB1	HIF1A	CXCR4	HMGB1->CXCR4	MKI67->HIF1A	0.9015967315770472	cerad
HIST:ADAM9->TMEM163:ITGA6	-0.0071385551942418	0.0036027809611891	-1.98140138719002	0.0475462783296414	HIST	ADAM9	TMEM163	ITGA6	ADAM9->ITGA6	HIST->TMEM163	0.8878632902517751	cerad
CCL3:APOE->PICALM:ABCA1	-0.0071390900363786	0.0055053546790657	-1.29675387918698	0.194715884314419	CCL3	APOE	PICALM	ABCA1	APOE->ABCA1	CCL3->PICALM	0.4876575153049997	cerad
IFI44L:PLAT->GPNMB:LRP1	-0.0071406686537534	0.0033896523080825	-2.1066079953766	0.0351515731205168	IFI44L	PLAT	GPNMB	LRP1	PLAT->LRP1	IFI44L->GPNMB	0.906073048156984	cerad
HIF1A:ADAM10->CCL3:TREM2	-0.0071408031794221	0.0028656225446465	-2.49188546927171	0.0127067003626335	HIF1A	ADAM10	CCL3	TREM2	ADAM10->TREM2	HIF1A->CCL3	0.6600661917946193	cerad
IFI44L:HLA-DRA->PICALM:CD4	-0.0071418670090389	0.0101144581457458	-0.706104756787481	0.480122993789265	IFI44L	HLA-DRA	PICALM	CD4	HLA-DRA->CD4	IFI44L->PICALM	0.853745978047093	cerad
HIF1A:PLAT->PICALM:ITGAM	-0.0071426232996059	0.0027552458037405	-2.59237244455979	0.0095316520143826	HIF1A	PLAT	PICALM	ITGAM	PLAT->ITGAM	HIF1A->PICALM	0.1741254061943842	cerad
ERN1:LGALS9->AIF1:CD47	-0.0071426880824892	0.0055719072256642	-1.2819108059786	0.199873936829884	ERN1	LGALS9	AIF1	CD47	LGALS9->CD47	ERN1->AIF1	0.999999999974621	cerad
CCL3:ANXA1->HIST:FPR1	-0.0071436568383268	0.0064249314395165	-1.11186506900133	0.266196169608558	CCL3	ANXA1	HIST	FPR1	ANXA1->FPR1	CCL3->HIST	0.7368336260083782	cerad
CD163:LAMB2->HIST:ITGA6_ITGB1	-0.0071451085236845	0.0069276128879559	-1.03139546612178	0.302355406127992	CD163	LAMB2	HIST	ITGA6_ITGB1	LAMB2->ITGA6_ITGB1	CD163->HIST	0.8211020959068381	cerad
HIST:CD99->ERN1:CD99L2	-0.007145260507265	0.0028870567105484	-2.47492904491917	0.013326264859384	HIST	CD99	ERN1	CD99L2	CD99->CD99L2	HIST->ERN1	0.4312507319067826	cerad
FRMD4A:ANGPTL1->CD163:LILRB2	-0.007147294671563	0.003399176388868	-2.10265483573304	0.0354959527526525	FRMD4A	ANGPTL1	CD163	LILRB2	ANGPTL1->LILRB2	FRMD4A->CD163	0.7563948913685662	cerad
CD163:TNF->CCL3:TNFRSF1B	-0.0071490746310044	0.0067314909410563	-1.06203435369737	0.288220089761568	CD163	TNF	CCL3	TNFRSF1B	TNF->TNFRSF1B	CD163->CCL3	0.5812105928487185	cerad
HIST:APOE->MKI67:LRP8	-0.007150243274005	0.0041211443424444	-1.73501403490369	0.0827383193188617	HIST	APOE	MKI67	LRP8	APOE->LRP8	HIST->MKI67	0.8107046782488698	cerad
CD163:VEGFA->CD163:CD44	-0.0071528679028305	0.0059455474066362	-1.20306296689296	0.228951954877155	CD163	VEGFA	CD163	CD44	VEGFA->CD44	CD163->CD163	0.7887830957465829	cerad
AIF1:TNFSF10->AIF1:TNFRSF10A	-0.0071530831755662	0.0055501926723634	-1.28879907380229	0.19746794812038	AIF1	TNFSF10	AIF1	TNFRSF10A	TNFSF10->TNFRSF10A	AIF1->AIF1	0.7986120207540489	cerad
IFI44L:CD59->IFI44L:STAB1	-0.007155669009518	0.0143166311249478	-0.499815141360232	0.617205248101762	IFI44L	CD59	IFI44L	STAB1	CD59->STAB1	IFI44L->IFI44L	0.8757465965295547	cerad
IFI44L:LIPC->ERN1:LRP1	-0.0071573801923785	0.0048590836258241	-1.47298971236877	0.140753809789227	IFI44L	LIPC	ERN1	LRP1	LIPC->LRP1	IFI44L->ERN1	0.5832859319203099	cerad
FRMD4A:TXLNA->PICALM:STX3	-0.0071589662817654	0.0062228284122705	-1.15043607303216	0.249964309801091	FRMD4A	TXLNA	PICALM	STX3	TXLNA->STX3	FRMD4A->PICALM	0.5989651394143345	cerad
MKI67:CALM1->HIF1A:PTPRA	-0.0071590309343287	0.0060082768410365	-1.19152814088601	0.233446316042143	MKI67	CALM1	HIF1A	PTPRA	CALM1->PTPRA	MKI67->HIF1A	0.9015967315770472	cerad
PICALM:ARF1->HIST:PLD2	-0.0071608017682434	0.0035847510917729	-1.99757293740075	0.0457629796615417	PICALM	ARF1	HIST	PLD2	ARF1->PLD2	PICALM->HIST	0.5143675306843201	cerad
AIF1:APP->HIF1A:FPR2	-0.0071618983371546	0.0226921040721546	-0.315611911278998	0.752297095587471	AIF1	APP	HIF1A	FPR2	APP->FPR2	AIF1->HIF1A	0.9738360716816244	cerad
HSPA1A:C3->ERN1:LRP1	-0.0071642331967688	0.0065256033763864	-1.09786525222991	0.272263333001722	HSPA1A	C3	ERN1	LRP1	C3->LRP1	HSPA1A->ERN1	0.8331667408398561	cerad
ERN1:NECTIN3->CCL3:NECTIN2	-0.0071649221120775	0.0140291086707791	-0.510718270149352	0.609548345594231	ERN1	NECTIN3	CCL3	NECTIN2	NECTIN3->NECTIN2	ERN1->CCL3	0.999999999990113	cerad
IFI44L:ADAM10->FRMD4A:TSPAN14	-0.0071655762373076	0.0235975961255308	-0.303657041979589	0.76138918897118	IFI44L	ADAM10	FRMD4A	TSPAN14	ADAM10->TSPAN14	IFI44L->FRMD4A	0.9668887518202826	cerad
CCL3:TGFB1->CCL3:ACVR1B_TGFBR2	-0.0071697899725891	0.0030177498774735	-2.3758728402606	0.0175074950355363	CCL3	TGFB1	CCL3	ACVR1B_TGFBR2	TGFB1->ACVR1B_TGFBR2	CCL3->CCL3	0.3261294790618939	cerad
CD163:WNT5A->MKI67:FZD2	-0.007171972889666	0.0077217265957664	-0.928804303120263	0.352990514005252	CD163	WNT5A	MKI67	FZD2	WNT5A->FZD2	CD163->MKI67	0.8091182563848247	cerad
TMEM163:GRN->IFI44L:SORT1	-0.0071731297620407	0.0033793106911036	-2.12266063044294	0.0337823003180074	TMEM163	GRN	IFI44L	SORT1	GRN->SORT1	TMEM163->IFI44L	0.7800175511972027	cerad
HSPA1A:NECTIN3->HIST:PVR	-0.0071736303694077	0.0099360934667263	-0.72197694128287	0.470308654493392	HSPA1A	NECTIN3	HIST	PVR	NECTIN3->PVR	HSPA1A->HIST	0.9920932993736842	cerad
MKI67:HLA-DRB1->GPNMB:CD4	-0.007174260848778	0.0032286076461226	-2.22209126506711	0.026277138471791	MKI67	HLA-DRB1	GPNMB	CD4	HLA-DRB1->CD4	MKI67->GPNMB	0.6623761596812942	cerad
AIF1:CD1D->TMEM163:LILRB2	-0.0071752446284881	0.010256918402419	-0.699551692523556	0.484207319916784	AIF1	CD1D	TMEM163	LILRB2	CD1D->LILRB2	AIF1->TMEM163	0.97497693240915	cerad
CCL3:PLAU->CD163:ST14	-0.007177239467407	0.0229560523142674	-0.312651294270937	0.754545603129624	CCL3	PLAU	CD163	ST14	PLAU->ST14	CCL3->CD163	0.8984850254133876	cerad
MKI67:HLA-A->CD163:LILRB1	-0.0071787769890774	0.0047469656167926	-1.5122875471611	0.130460727607208	MKI67	HLA-A	CD163	LILRB1	HLA-A->LILRB1	MKI67->CD163	0.8858053576614662	cerad
CCL3:ADAM10->AIF1:IL6R	-0.0071810918546873	0.0045980166226522	-1.56178031617144	0.118339750408579	CCL3	ADAM10	AIF1	IL6R	ADAM10->IL6R	CCL3->AIF1	0.5332213903475663	cerad
HIST:C3->FRMD4A:NRP1	-0.0071811489980782	0.0192375310393216	-0.373288494422696	0.708933738725833	HIST	C3	FRMD4A	NRP1	C3->NRP1	HIST->FRMD4A	0.9811177100778952	cerad
HSPA1A:HLA-DRA->CD163:CD4	-0.0071854686458803	0.0075825727822536	-0.947629367000257	0.34331817046929	HSPA1A	HLA-DRA	CD163	CD4	HLA-DRA->CD4	HSPA1A->CD163	0.9129646783005	cerad
MKI67:SERPINF1->FRMD4A:PLXDC2	-0.0071859979056074	0.0069143425774844	-1.03928867062613	0.298670502271535	MKI67	SERPINF1	FRMD4A	PLXDC2	SERPINF1->PLXDC2	MKI67->FRMD4A	0.7833214877389101	cerad
HIF1A:ADAM10->CD163:IL6R	-0.0071876045312266	0.0143558292486954	-0.500674980644522	0.616599883116968	HIF1A	ADAM10	CD163	IL6R	ADAM10->IL6R	HIF1A->CD163	0.8341368487993808	cerad
CCL3:TNF->HSPA1A:TRADD	-0.0071888356973319	0.0070148684611808	-1.0247997859281	0.305457667452117	CCL3	TNF	HSPA1A	TRADD	TNF->TRADD	CCL3->HSPA1A	0.6898376519934365	cerad
HIST:SPP1->HIST:ITGAV_ITGB5	-0.0071922265705912	0.0245236816890229	-0.293276786976506	0.769310595265051	HIST	SPP1	HIST	ITGAV_ITGB5	SPP1->ITGAV_ITGB5	HIST->HIST	0.9887255931309398	cerad
AIF1:ADAM17->CCL3:ITGB1	-0.007196910383346	0.0035998723156746	-1.99921268096348	0.0455853470890807	AIF1	ADAM17	CCL3	ITGB1	ADAM17->ITGB1	AIF1->CCL3	0.4222393956177154	cerad
ERN1:SPP1->HSPA1A:ITGAV_ITGB1	-0.0071987045072208	0.008377845153098	-0.859254900952524	0.390199899874047	ERN1	SPP1	HSPA1A	ITGAV_ITGB1	SPP1->ITGAV_ITGB1	ERN1->HSPA1A	0.8121150317353782	cerad
PICALM:B2M->MKI67:TFRC	-0.0071995373150061	0.0081336417041978	-0.885155453957404	0.376072794150714	PICALM	B2M	MKI67	TFRC	B2M->TFRC	PICALM->MKI67	0.8757462343666662	cerad
TMEM163:IL18->HIST:IL1RAPL1	-0.0071996592458852	0.0260949536866626	-0.275902357687076	0.782623063003739	TMEM163	IL18	HIST	IL1RAPL1	IL18->IL1RAPL1	TMEM163->HIST	0.9905069176186436	cerad
PICALM:ALCAM->TMEM163:NRP1	-0.0072017207876663	0.0095324994576694	-0.755491339878554	0.449954226561197	PICALM	ALCAM	TMEM163	NRP1	ALCAM->NRP1	PICALM->TMEM163	0.9190740910523864	cerad
IFI44L:JAG1->IFI44L:NOTCH2	-0.0072061780611764	0.0059666697728562	-1.20773871112476	0.227147782783476	IFI44L	JAG1	IFI44L	NOTCH2	JAG1->NOTCH2	IFI44L->IFI44L	0.7736587425660445	cerad
CCL3:CALR->PICALM:ITGAV	-0.0072064002558047	0.0035045581370369	-2.05629353944677	0.0397542306562962	CCL3	CALR	PICALM	ITGAV	CALR->ITGAV	CCL3->PICALM	0.3283827491864165	cerad
CCL3:IL6->AIF1:IL6R_IL6ST	-0.0072067735689702	0.006986973369385	-1.03145857125323	0.302325826381451	CCL3	IL6	AIF1	IL6R_IL6ST	IL6->IL6R_IL6ST	CCL3->AIF1	0.6580717522691909	cerad
CCL3:C3->HIST:C3AR1	-0.0072072646702031	0.0033404190163388	-2.15759299505557	0.0309594898065405	CCL3	C3	HIST	C3AR1	C3->C3AR1	CCL3->HIST	0.7041173225707111	cerad
AIF1:HLA-B->FRMD4A:LILRB1	-0.0072087969525273	0.00587298486744	-1.22745028554271	0.219653396273598	AIF1	HLA-B	FRMD4A	LILRB1	HLA-B->LILRB1	AIF1->FRMD4A	0.6530236105431292	cerad
HIST:TGFB1->FRMD4A:LPP	-0.0072090860645028	0.0388617538509465	-0.185505937075129	0.852832223972804	HIST	TGFB1	FRMD4A	LPP	TGFB1->LPP	HIST->FRMD4A	0.9939843108644126	cerad
IFI44L:ADAM17->IFI44L:ERBB4	-0.0072094412175295	0.0123840847828439	-0.582153735536193	0.560463132827437	IFI44L	ADAM17	IFI44L	ERBB4	ADAM17->ERBB4	IFI44L->IFI44L	0.8637423489892119	cerad
PICALM:CXCL12->TMEM163:DPP4	-0.007209816918991	0.0103061775421583	-0.699562654485494	0.484200471963601	PICALM	CXCL12	TMEM163	DPP4	CXCL12->DPP4	PICALM->TMEM163	0.9190740910523864	cerad
ERN1:PDGFC->FRMD4A:FLT1	-0.0072121446549061	0.0087947671578048	-0.820049527804239	0.412187873295041	ERN1	PDGFC	FRMD4A	FLT1	PDGFC->FLT1	ERN1->FRMD4A	0.8135286972928439	cerad
AIF1:CALM3->ERN1:INSR	-0.0072124205077279	0.0103423451847969	-0.697367993318388	0.485572526542505	AIF1	CALM3	ERN1	INSR	CALM3->INSR	AIF1->ERN1	0.999999958043551	cerad
CD163:CALR->FRMD4A:LRP1	-0.0072135826445014	0.0077354155368008	-0.932539772450906	0.351057642320282	CD163	CALR	FRMD4A	LRP1	CALR->LRP1	CD163->FRMD4A	0.8153589971381179	cerad
IFI44L:AGTRAP->HSPA1A:RACK1	-0.0072174331650938	0.00631214180502	-1.1434206309107	0.252863990736521	IFI44L	AGTRAP	HSPA1A	RACK1	AGTRAP->RACK1	IFI44L->HSPA1A	0.8017171551534598	cerad
FRMD4A:APP->FRMD4A:NOTCH2	-0.0072183238181262	0.0077331166731819	-0.933430093348904	0.350597948730734	FRMD4A	APP	FRMD4A	NOTCH2	APP->NOTCH2	FRMD4A->FRMD4A	0.7677202401437053	cerad
HIST:TIMP2->AIF1:ITGB1	-0.0072187373340247	0.0066451263759702	-1.0863205491665	0.277337198678307	HIST	TIMP2	AIF1	ITGB1	TIMP2->ITGB1	HIST->AIF1	0.7454705612232521	cerad
MKI67:C3->GPNMB:C3AR1	-0.0072192640948592	0.0041274432212052	-1.74908865075825	0.0802756967126883	MKI67	C3	GPNMB	C3AR1	C3->C3AR1	MKI67->GPNMB	0.664049266572244	cerad
CD163:HLA-DRA->CCL3:CD4	-0.0072193860262037	0.0034107590395335	-2.11665085176786	0.0342894909202161	CD163	HLA-DRA	CCL3	CD4	HLA-DRA->CD4	CD163->CCL3	0.4307605520616319	cerad
IFI44L:PTMA->HIF1A:VIPR1	-0.0072197963494019	0.0047392723182108	-1.52339765783445	0.127659247645407	IFI44L	PTMA	HIF1A	VIPR1	PTMA->VIPR1	IFI44L->HIF1A	0.7777983037769057	cerad
MKI67:COL18A1->PICALM:ITGA5	-0.0072199790666129	0.0034575936725654	-2.0881513995992	0.0367841797448174	MKI67	COL18A1	PICALM	ITGA5	COL18A1->ITGA5	MKI67->PICALM	0.8031689557319368	cerad
ERN1:HLA-DPA1->HSPA1A:CD4	-0.0072228862857662	0.0032906299774256	-2.19498586450514	0.0281646117391997	ERN1	HLA-DPA1	HSPA1A	CD4	HLA-DPA1->CD4	ERN1->HSPA1A	0.5907050716043182	cerad
TMEM163:HLA-B->HSPA1A:CANX	-0.0072234912949106	0.0039202911418613	-1.84259052032573	0.0653888190409861	TMEM163	HLA-B	HSPA1A	CANX	HLA-B->CANX	TMEM163->HSPA1A	0.7905075152317259	cerad
IFI44L:TGS1->FRMD4A:RXRA	-0.0072236774025491	0.0027519747526889	-2.62490685842624	0.008667267316408	IFI44L	TGS1	FRMD4A	RXRA	TGS1->RXRA	IFI44L->FRMD4A	0.7227008666114741	cerad
HSPA1A:APOE->PICALM:ABCA1	-0.0072245784585091	0.0037826398859048	-1.90993028055089	0.0561421906678396	HSPA1A	APOE	PICALM	ABCA1	APOE->ABCA1	HSPA1A->PICALM	0.9630852829591552	cerad
GPNMB:ARF1->CCL3:INSR	-0.0072247932238741	0.0108716973079096	-0.664550623444766	0.506337959687982	GPNMB	ARF1	CCL3	INSR	ARF1->INSR	GPNMB->CCL3	0.8148146243594294	cerad
TMEM163:PROS1->AIF1:MERTK	-0.0072248613269152	0.0117269186304742	-0.616092048949698	0.537833769447633	TMEM163	PROS1	AIF1	MERTK	PROS1->MERTK	TMEM163->AIF1	0.8983823111073959	cerad
ERN1:PDGFB->ERN1:LRP1	-0.0072274311580066	0.0046078868801736	-1.56849144650317	0.116766484593462	ERN1	PDGFB	ERN1	LRP1	PDGFB->LRP1	ERN1->ERN1	0.7094118286409005	cerad
TMEM163:ICAM3->FRMD4A:ITGAL	-0.007228386666295	0.0068230054570208	-1.05941387733422	0.289411332377981	TMEM163	ICAM3	FRMD4A	ITGAL	ICAM3->ITGAL	TMEM163->FRMD4A	0.7218015289323277	cerad
MKI67:APP->TMEM163:CD74	-0.0072298568185106	0.0107501380853665	-0.672536181498187	0.501242414301971	MKI67	APP	TMEM163	CD74	APP->CD74	MKI67->TMEM163	0.941074334136482	cerad
MKI67:AGRN->MKI67:DAG1	-0.007234631365437	0.0073805236477261	-0.980232800644982	0.326971216946842	MKI67	AGRN	MKI67	DAG1	AGRN->DAG1	MKI67->MKI67	0.8057548857735825	cerad
FRMD4A:ANGPTL1->PICALM:LILRB3	-0.0072375074976393	0.0036360869615497	-1.99046600759916	0.0465396249234038	FRMD4A	ANGPTL1	PICALM	LILRB3	ANGPTL1->LILRB3	FRMD4A->PICALM	0.3811816898488311	cerad
ERN1:SPP1->GPNMB:ITGAV_ITGB1	-0.0072384478109425	0.007276839773048	-0.994724088573767	0.319870475365767	ERN1	SPP1	GPNMB	ITGAV_ITGB1	SPP1->ITGAV_ITGB1	ERN1->GPNMB	0.9624289465940646	cerad
FRMD4A:GAS6->IFI44L:AXL	-0.0072412425880668	0.0123467918292781	-0.586487784696883	0.557547767896615	FRMD4A	GAS6	IFI44L	AXL	GAS6->AXL	FRMD4A->IFI44L	0.8305987418067109	cerad
HSPA1A:PDGFB->PICALM:ITGAV	-0.0072413088820735	0.0082746714930332	-0.875117385405603	0.381510038412538	HSPA1A	PDGFB	PICALM	ITGAV	PDGFB->ITGAV	HSPA1A->PICALM	0.9630852829591552	cerad
HSPA1A:TGFB1->GPNMB:SDC2	-0.007241524590849	0.0075569864809807	-0.958255596867131	0.33793388836198	HSPA1A	TGFB1	GPNMB	SDC2	TGFB1->SDC2	HSPA1A->GPNMB	0.9642104937596788	cerad
ERN1:COPA->AIF1:CD74	-0.0072428976182037	0.0039199579809876	-1.84769776955081	0.0646460768289041	ERN1	COPA	AIF1	CD74	COPA->CD74	ERN1->AIF1	0.999999999974621	cerad
PICALM:HLA-DMA->GPNMB:CD4	-0.0072434616957341	0.0214469433168825	-0.337738650618443	0.735560145469084	PICALM	HLA-DMA	GPNMB	CD4	HLA-DMA->CD4	PICALM->GPNMB	0.8894662571936228	cerad
PICALM:TNFSF10->AIF1:TNFRSF10D	-0.0072441041213107	0.0024454667244825	-2.9622583079079	0.0030539146394655	PICALM	TNFSF10	AIF1	TNFRSF10D	TNFSF10->TNFRSF10D	PICALM->AIF1	0.276990505937411	cerad
TMEM163:LGALS1->GPNMB:CD69	-0.0072450017318214	0.0105728542447705	-0.685245588759049	0.493188960440997	TMEM163	LGALS1	GPNMB	CD69	LGALS1->CD69	TMEM163->GPNMB	0.8247445640988101	cerad
HIF1A:SERPINF1->GPNMB:PLXDC2	-0.0072459546131092	0.0081535956652241	-0.888682111625169	0.374173947531686	HIF1A	SERPINF1	GPNMB	PLXDC2	SERPINF1->PLXDC2	HIF1A->GPNMB	0.7061301253333174	cerad
ERN1:C3->HSPA1A:C3AR1	-0.0072472721165235	0.0050047640500834	-1.4480746832416	0.147596165026002	ERN1	C3	HSPA1A	C3AR1	C3->C3AR1	ERN1->HSPA1A	0.6046096578775243	cerad
AIF1:TGFB1->FRMD4A:ITGB1	-0.0072474797390373	0.0080153890587799	-0.904195627422303	0.365891678360442	AIF1	TGFB1	FRMD4A	ITGB1	TGFB1->ITGB1	AIF1->FRMD4A	0.733539175206824	cerad
HIST:ADAM10->CCL3:AXL	-0.0072503898889258	0.0092880353915229	-0.780616091917909	0.435028324413067	HIST	ADAM10	CCL3	AXL	ADAM10->AXL	HIST->CCL3	0.8032723199140481	cerad
IFI44L:C3->FRMD4A:NRP1	-0.0072530246742943	0.0115706526675717	-0.626846633692661	0.530759771718901	IFI44L	C3	FRMD4A	NRP1	C3->NRP1	IFI44L->FRMD4A	0.8867623642281808	cerad
CCL3:LMAN1->HSPA1A:MCFD2	-0.0072550875241623	0.0118905586980742	-0.610155309635487	0.541758930777221	CCL3	LMAN1	HSPA1A	MCFD2	LMAN1->MCFD2	CCL3->HSPA1A	0.7887240133060175	cerad
CD163:VEGFA->PICALM:NRP1	-0.007256489563153	0.0039122833309072	-1.85479653424547	0.0636252871558311	CD163	VEGFA	PICALM	NRP1	VEGFA->NRP1	CD163->PICALM	0.4310858653053732	cerad
CD163:F13A1->ERN1:ITGB1	-0.0072596547891123	0.0113747479319793	-0.638225552999056	0.523326865594305	CD163	F13A1	ERN1	ITGB1	F13A1->ITGB1	CD163->ERN1	0.9912752268929164	cerad
TMEM163:CALM1->IFI44L:PTPRA	-0.0072619190261523	0.0055357242157641	-1.31182818057888	0.189578114279008	TMEM163	CALM1	IFI44L	PTPRA	CALM1->PTPRA	TMEM163->IFI44L	0.8420822209870346	cerad
HSPA1A:ENTPD1->TMEM163:TMIGD3	-0.0072620310691193	0.0045849806698442	-1.58387386818931	0.113222425150867	HSPA1A	ENTPD1	TMEM163	TMIGD3	ENTPD1->TMIGD3	HSPA1A->TMEM163	0.8489295610894139	cerad
CCL3:PDCD1LG2->FRMD4A:PDCD2	-0.0072621578727118	0.002772618113608	-2.61924202149189	0.0088125400224088	CCL3	PDCD1LG2	FRMD4A	PDCD2	PDCD1LG2->PDCD2	CCL3->FRMD4A	0.1729374355027275	cerad
HSPA1A:NAMPT->AIF1:INSR	-0.0072645429010245	0.0036836390602474	-1.97211040012607	0.0485970049780259	HSPA1A	NAMPT	AIF1	INSR	NAMPT->INSR	HSPA1A->AIF1	0.7219256838464599	cerad
GPNMB:CXCL12->AIF1:CD4	-0.0072648565580199	0.0033534814102184	-2.16636255560659	0.0302834929364126	GPNMB	CXCL12	AIF1	CD4	CXCL12->CD4	GPNMB->AIF1	0.7976899199563466	cerad
GPNMB:C3->ERN1:CD46	-0.0072680631323042	0.0064722088519003	-1.12296486386874	0.261452417305073	GPNMB	C3	ERN1	CD46	C3->CD46	GPNMB->ERN1	0.999999999863093	cerad
AIF1:LRPAP1->CCL3:SORL1	-0.0072681711724988	0.011404896631287	-0.637285142292318	0.523939127037266	AIF1	LRPAP1	CCL3	SORL1	LRPAP1->SORL1	AIF1->CCL3	0.7970563315566919	cerad
HSPA1A:PAM->TMEM163:DPP4	-0.0072682960507192	0.0103895012616521	-0.699580842975273	0.48418910970407	HSPA1A	PAM	TMEM163	DPP4	PAM->DPP4	HSPA1A->TMEM163	0.936127655192468	cerad
FRMD4A:COL9A2->ERN1:ITGA9_ITGB1	-0.0072685773910316	0.0081390610356433	-0.893048640279305	0.371831125358706	FRMD4A	COL9A2	ERN1	ITGA9_ITGB1	COL9A2->ITGA9_ITGB1	FRMD4A->ERN1	0.8415104833103827	cerad
HIST:FADD->HIF1A:FAS	-0.0072692789087298	0.0070471464006228	-1.03152091576916	0.30229660505461	HIST	FADD	HIF1A	FAS	FADD->FAS	HIST->HIF1A	0.708713609856914	cerad
HSPA1A:PDGFB->HSPA1A:ITGAV	-0.0072697328846118	0.0097222492694274	-0.747741873629205	0.454615868655688	HSPA1A	PDGFB	HSPA1A	ITGAV	PDGFB->ITGAV	HSPA1A->HSPA1A	0.865318071393554	cerad
CCL3:ADAM10->HIF1A:GPNMB	-0.0072705803556889	0.0061394453374687	-1.18424058787803	0.236317839616001	CCL3	ADAM10	HIF1A	GPNMB	ADAM10->GPNMB	CCL3->HIF1A	0.6064795912384104	cerad
AIF1:CD1D->CD163:LILRB2	-0.0072707222404467	0.0124634071868018	-0.583365538128783	0.559647251848034	AIF1	CD1D	CD163	LILRB2	CD1D->LILRB2	AIF1->CD163	0.95880829130039	cerad
CD163:FAM3C->AIF1:LAMP1	-0.0072713345033982	0.0033496599877516	-2.17076793763746	0.0299487187318602	CD163	FAM3C	AIF1	LAMP1	FAM3C->LAMP1	CD163->AIF1	0.8543716597220594	cerad
TMEM163:FAM3C->PICALM:ADGRG5	-0.0072718788342329	0.0045283756625356	-1.60584707986906	0.108307513421709	TMEM163	FAM3C	PICALM	ADGRG5	FAM3C->ADGRG5	TMEM163->PICALM	0.7670229354222419	cerad
TMEM163:LGALS1->HSPA1A:PTPRC	-0.007272714779163	0.0209337107644395	-0.347416416563727	0.72827850188697	TMEM163	LGALS1	HSPA1A	PTPRC	LGALS1->PTPRC	TMEM163->HSPA1A	0.9872592130396848	cerad
HSPA1A:CXCL12->HSPA1A:CXCR4	-0.0072746636980446	0.0042011154265815	-1.73160291003096	0.0833442877430025	HSPA1A	CXCL12	HSPA1A	CXCR4	CXCL12->CXCR4	HSPA1A->HSPA1A	0.7788458027023392	cerad
GPNMB:CCN1->AIF1:ITGB5	-0.0072767269217641	0.0047760658332508	-1.52358178798619	0.127613215450762	GPNMB	CCN1	AIF1	ITGB5	CCN1->ITGB5	GPNMB->AIF1	0.7976899199563466	cerad
GPNMB:TREML4->AIF1:SIGLEC8	-0.0072778145414879	0.0043531127191911	-1.67186448202984	0.0945510480014474	GPNMB	TREML4	AIF1	SIGLEC8	TREML4->SIGLEC8	GPNMB->AIF1	0.7976899199563466	cerad
HSPA1A:ADAM9->IFI44L:ITGAV	-0.0072787492052763	0.0069757295257909	-1.04343913828153	0.296744954790271	HSPA1A	ADAM9	IFI44L	ITGAV	ADAM9->ITGAV	HSPA1A->IFI44L	0.6599457752974235	cerad
MKI67:HRAS->HSPA1A:INSR	-0.0072787967552981	0.0107025234048376	-0.680100989268394	0.49644051813058	MKI67	HRAS	HSPA1A	INSR	HRAS->INSR	MKI67->HSPA1A	0.99999999996712	cerad
MKI67:C3->HIST:LRP1	-0.0072797628820639	0.028721775585039	-0.253457968171576	0.799914337445601	MKI67	C3	HIST	LRP1	C3->LRP1	MKI67->HIST	0.9699405718424894	cerad
GPNMB:TGFB2->ERN1:ACVR1_TGFBR2	-0.0072814653080937	0.01092076531759	-0.666754123574612	0.504929200853171	GPNMB	TGFB2	ERN1	ACVR1_TGFBR2	TGFB2->ACVR1_TGFBR2	GPNMB->ERN1	0.999999999863093	cerad
GPNMB:TGFB2->ERN1:ACVR1_TGFBR1_TGFBR2	-0.0072814653080937	0.01092076531759	-0.666754123574612	0.504929200853171	GPNMB	TGFB2	ERN1	ACVR1_TGFBR1_TGFBR2	TGFB2->ACVR1_TGFBR1_TGFBR2	GPNMB->ERN1	0.999999999863093	cerad
ERN1:ADAM10->FRMD4A:TSPAN14	-0.0072815187299498	0.005251528427545	-1.38655228290438	0.165578327216142	ERN1	ADAM10	FRMD4A	TSPAN14	ADAM10->TSPAN14	ERN1->FRMD4A	0.6068179575338374	cerad
TMEM163:APP->AIF1:APLP2	-0.0072815677869318	0.0077143062074834	-0.943904427836702	0.345218489140861	TMEM163	APP	AIF1	APLP2	APP->APLP2	TMEM163->AIF1	0.8620989454057932	cerad
CD163:CALR->AIF1:ITGAV	-0.0072815831845455	0.007089364339154	-1.02711369259582	0.30436693184462	CD163	CALR	AIF1	ITGAV	CALR->ITGAV	CD163->AIF1	0.8543716597220594	cerad
TMEM163:FADD->HIST:FAS	-0.0072816517729596	0.0071048081632929	-1.02489069452717	0.305414765841871	TMEM163	FADD	HIST	FAS	FADD->FAS	TMEM163->HIST	0.920145945205156	cerad
GPNMB:ANGPTL1->GPNMB:LILRB2	-0.0072820141207307	0.0038669507734591	-1.8831411485015	0.0596812420542495	GPNMB	ANGPTL1	GPNMB	LILRB2	ANGPTL1->LILRB2	GPNMB->GPNMB	0.2874786589092018	cerad
IFI44L:VEGFB->HIST:NRP1	-0.0072820794442152	0.0023164915037155	-3.1435813308769	0.0016689403052211	IFI44L	VEGFB	HIST	NRP1	VEGFB->NRP1	IFI44L->HIST	0.4314210688996543	cerad
MKI67:CALM1->AIF1:PTPRA	-0.0072826377080027	0.0066901583302433	-1.08855984395483	0.276348032975315	MKI67	CALM1	AIF1	PTPRA	CALM1->PTPRA	MKI67->AIF1	0.6606838827752866	cerad
HIST:ADAM10->AIF1:IL6R	-0.0072827666928678	0.0080334306407265	-0.906557486903147	0.364640851933104	HIST	ADAM10	AIF1	IL6R	ADAM10->IL6R	HIST->AIF1	0.7454705612232521	cerad
TMEM163:CD99->ERN1:CD99L2	-0.0072843228943645	0.0026829795698249	-2.71501243479083	0.006627328200351	TMEM163	CD99	ERN1	CD99L2	CD99->CD99L2	TMEM163->ERN1	0.3313568206772903	cerad
ERN1:C3->HIST:LRP1	-0.0072864833529658	0.0038539994964484	-1.89062903606515	0.0586738814204543	ERN1	C3	HIST	LRP1	C3->LRP1	ERN1->HIST	0.49877381822207	cerad
ERN1:LRP1B->CD163:PLAUR	-0.0072879493828453	0.0109739057085717	-0.664116275133728	0.506615894319957	ERN1	LRP1B	CD163	PLAUR	LRP1B->PLAUR	ERN1->CD163	0.8807758274541719	cerad
ERN1:COPA->HIST:CD74	-0.0072887349840847	0.0035297281192632	-2.06495648894512	0.0389271174234711	ERN1	COPA	HIST	CD74	COPA->CD74	ERN1->HIST	0.49877381822207	cerad
AIF1:HMGB1->PICALM:TLR2	-0.0072897362597476	0.026466492688023	-0.275432651605041	0.782983861454405	AIF1	HMGB1	PICALM	TLR2	HMGB1->TLR2	AIF1->PICALM	0.9944236243656632	cerad
AIF1:APP->IFI44L:CD74	-0.0072926662252541	0.0090573323844008	-0.805167119384302	0.4207232478629	AIF1	APP	IFI44L	CD74	APP->CD74	AIF1->IFI44L	0.9059806064902344	cerad
TMEM163:CCL2->FRMD4A:CCR3	-0.007292939655587	0.0070699252181453	-1.03154410132504	0.302285738295762	TMEM163	CCL2	FRMD4A	CCR3	CCL2->CCR3	TMEM163->FRMD4A	0.7218015289323277	cerad
AIF1:LRPAP1->TMEM163:SORL1	-0.0072955761902695	0.0216953442273718	-0.336273815884659	0.736664393285306	AIF1	LRPAP1	TMEM163	SORL1	LRPAP1->SORL1	AIF1->TMEM163	0.9993012639348496	cerad
TMEM163:C3->MKI67:ITGAX	-0.0072984343883339	0.0092022835516295	-0.793111225858887	0.427713022953523	TMEM163	C3	MKI67	ITGAX	C3->ITGAX	TMEM163->MKI67	0.8339052664004946	cerad
IFI44L:FGF2->TMEM163:SDC3	-0.007298517444554	0.0073058437175419	-0.998997203708264	0.317796045879244	IFI44L	FGF2	TMEM163	SDC3	FGF2->SDC3	IFI44L->TMEM163	0.815947003956641	cerad
TMEM163:CALM1->HIST:PTPRA	-0.0072999637204945	0.0100399032005057	-0.727095030171887	0.467167743016494	TMEM163	CALM1	HIST	PTPRA	CALM1->PTPRA	TMEM163->HIST	0.9425780803499714	cerad
FRMD4A:HLA-A->AIF1:APLP2	-0.0073008980933991	0.0046300813301306	-1.57684014012625	0.114832312934539	FRMD4A	HLA-A	AIF1	APLP2	HLA-A->APLP2	FRMD4A->AIF1	0.4738040512479106	cerad
CCL3:ADAM17->CCL3:ERBB4	-0.0073010360798029	0.0060269990874011	-1.21138828360952	0.225746627623709	CCL3	ADAM17	CCL3	ERBB4	ADAM17->ERBB4	CCL3->CCL3	0.5636039115335167	cerad
HIST:ADAM15->CCL3:ITGAV	-0.0073015757086365	0.0038954870659393	-1.87436784798458	0.0608797418510916	HIST	ADAM15	CCL3	ITGAV	ADAM15->ITGAV	HIST->CCL3	0.6261476531075792	cerad
AIF1:B2M->CD163:LILRB1	-0.0073016167955389	0.0196398826902572	-0.371774969876019	0.710060401186019	AIF1	B2M	CD163	LILRB1	B2M->LILRB1	AIF1->CD163	0.9821239796998203	cerad
FRMD4A:IGSF11->FRMD4A:VSIR	-0.0073039077765254	0.0071069026462988	-1.02772025170899	0.304081438698969	FRMD4A	IGSF11	FRMD4A	VSIR	IGSF11->VSIR	FRMD4A->FRMD4A	0.7604004817574781	cerad
PICALM:PLTP->AIF1:ABCA1	-0.0073043482539776	0.0047177380177317	-1.54827339426735	0.121556487288685	PICALM	PLTP	AIF1	ABCA1	PLTP->ABCA1	PICALM->AIF1	0.7389822258521138	cerad
HIST:TNFSF10->PICALM:TNFRSF10D	-0.0073045650861838	0.0033843410289513	-2.15834191167406	0.0309012584127524	HIST	TNFSF10	PICALM	TNFRSF10D	TNFSF10->TNFRSF10D	HIST->PICALM	0.4343633479038553	cerad
CCL3:LGALS9->CD163:CD47	-0.0073049312993655	0.0026705658209423	-2.73534965589724	0.006231404479623	CCL3	LGALS9	CD163	CD47	LGALS9->CD47	CCL3->CD163	0.1539676190173516	cerad
CD163:MAML2->IFI44L:NOTCH1	-0.0073085279283448	0.0101312048439926	-0.721387834999556	0.470670929105122	CD163	MAML2	IFI44L	NOTCH1	MAML2->NOTCH1	CD163->IFI44L	0.8580773677362744	cerad
TMEM163:FGF2->IFI44L:SDC3	-0.0073096640333072	0.0158622754224448	-0.460820647645811	0.644927286789542	TMEM163	FGF2	IFI44L	SDC3	FGF2->SDC3	TMEM163->IFI44L	0.9419101518234184	cerad
IFI44L:C3->CCL3:CD46	-0.0073108441664859	0.0041832106051631	-1.74766342327169	0.0805223259530328	IFI44L	C3	CCL3	CD46	C3->CD46	IFI44L->CCL3	0.479892476922991	cerad
HSPA1A:PDGFB->HIST:LRP1	-0.0073119682806129	0.0107881376407885	-0.677778549373283	0.497912113699245	HSPA1A	PDGFB	HIST	LRP1	PDGFB->LRP1	HSPA1A->HIST	0.999999999997312	cerad
IFI44L:CD59->TMEM163:STAB1	-0.0073152783036163	0.0136352898163071	-0.536495989609819	0.591615806842833	IFI44L	CD59	TMEM163	STAB1	CD59->STAB1	IFI44L->TMEM163	0.9217960105844624	cerad
GPNMB:MRC1->HSPA1A:PTPRC	-0.0073158143462873	0.006995373108866	-1.04580759774131	0.295649872616485	GPNMB	MRC1	HSPA1A	PTPRC	MRC1->PTPRC	GPNMB->HSPA1A	0.9237333572967742	cerad
IFI44L:EFNB2->HSPA1A:EPHB2	-0.0073172163151149	0.0073244406630719	-0.999013665576757	0.31778807137547	IFI44L	EFNB2	HSPA1A	EPHB2	EFNB2->EPHB2	IFI44L->HSPA1A	0.852470346688797	cerad
HIST:CD14->CD163:ITGB2	-0.0073174220245144	0.006170657902303	-1.18584146785764	0.235684911841094	HIST	CD14	CD163	ITGB2	CD14->ITGB2	HIST->CD163	0.7781550624657105	cerad
HIST:LYZ->HSPA1A:ITGAL	-0.0073186138201668	0.0152294244070196	-0.480557480346633	0.630831041290874	HIST	LYZ	HSPA1A	ITGAL	LYZ->ITGAL	HIST->HSPA1A	0.9834880181440204	cerad
TMEM163:CALM3->CD163:PDE1B	-0.0073208897011725	0.0033292518267384	-2.19895943057713	0.0278808071363456	TMEM163	CALM3	CD163	PDE1B	CALM3->PDE1B	TMEM163->CD163	0.771972185549835	cerad
PICALM:HLA-DQA2->HIF1A:CD4	-0.0073240320567681	0.0052671691131385	-1.3905063421068	0.164375174802637	PICALM	HLA-DQA2	HIF1A	CD4	HLA-DQA2->CD4	PICALM->HIF1A	0.523487817842793	cerad
CCL3:APOE->CD163:SORL1	-0.0073243742565741	0.018543174088596	-0.394990319433962	0.692850032298288	CCL3	APOE	CD163	SORL1	APOE->SORL1	CCL3->CD163	0.8741703598997549	cerad
CCL3:C1QB->IFI44L:LRP1	-0.0073247969212662	0.0051246012811189	-1.42933986849938	0.152906572262199	CCL3	C1QB	IFI44L	LRP1	C1QB->LRP1	CCL3->IFI44L	0.5574081392704898	cerad
CCL3:GAS6->CCL3:AXL	-0.0073269121430504	0.0042005395614827	-1.74427880890238	0.0811104849482964	CCL3	GAS6	CCL3	AXL	GAS6->AXL	CCL3->CCL3	0.4716708467767109	cerad
MKI67:HLA-B->CD163:LILRB1	-0.00732749761092	0.0055014996886367	-1.331909120354	0.182890053695581	MKI67	HLA-B	CD163	LILRB1	HLA-B->LILRB1	MKI67->CD163	0.8974791389457163	cerad
HIST:LGALS9->GPNMB:LRP1	-0.0073295967431176	0.0083084213804723	-0.882188854834057	0.377674687942484	HIST	LGALS9	GPNMB	LRP1	LGALS9->LRP1	HIST->GPNMB	0.6777449879515808	cerad
AIF1:GNAI2->CCL3:P2RY12	-0.0073323598665434	0.0036271687335368	-2.02151055139737	0.0432269412031841	AIF1	GNAI2	CCL3	P2RY12	GNAI2->P2RY12	AIF1->CCL3	0.4222393956177154	cerad
TMEM163:APP->PICALM:LRP6	-0.007333269445996	0.0040143509269316	-1.82676342439278	0.0677353474175533	TMEM163	APP	PICALM	LRP6	APP->LRP6	TMEM163->PICALM	0.7670229354222419	cerad
HIF1A:C3->CD163:CR1	-0.0073352152354038	0.0071700791922958	-1.02303127185617	0.30629306031954	HIF1A	C3	CD163	CR1	C3->CR1	HIF1A->CD163	0.6483022725491324	cerad
MKI67:ACTR2->HIST:ADRB2	-0.0073354318156157	0.0166735508591981	-0.439944189306811	0.659977529815117	MKI67	ACTR2	HIST	ADRB2	ACTR2->ADRB2	MKI67->HIST	0.931678820688182	cerad
ERN1:HGF->TMEM163:ST14	-0.0073380570490938	0.0194544206292519	-0.377192268479084	0.70603072555552	ERN1	HGF	TMEM163	ST14	HGF->ST14	ERN1->TMEM163	0.8537463738100437	cerad
TMEM163:NECTIN3->PICALM:CADM1	-0.0073382967098036	0.0030000408781917	-2.44606557302207	0.0144424730703443	TMEM163	NECTIN3	PICALM	CADM1	NECTIN3->CADM1	TMEM163->PICALM	0.6021158473157339	cerad
CD163:ADAM17->CCL3:IL6R	-0.007339098020036	0.0049223390324351	-1.49097775908485	0.135967334251506	CD163	ADAM17	CCL3	IL6R	ADAM17->IL6R	CD163->CCL3	0.4652908126658679	cerad
IFI44L:FADD->GPNMB:ABCA1	-0.0073392487937829	0.0038622659826441	-1.90024426768208	0.0574010714238564	IFI44L	FADD	GPNMB	ABCA1	FADD->ABCA1	IFI44L->GPNMB	0.906073048156984	cerad
CCL3:HSP90AA1->HIF1A:EGFR	-0.0073404414047646	0.0048752728934179	-1.50564728687803	0.132157742602553	CCL3	HSP90AA1	HIF1A	EGFR	HSP90AA1->EGFR	CCL3->HIF1A	0.5979527870982446	cerad
HSPA1A:ADAM10->CCL3:NOTCH2	-0.0073410533404922	0.0054079434037145	-1.35745750139506	0.17463588827217	HSPA1A	ADAM10	CCL3	NOTCH2	ADAM10->NOTCH2	HSPA1A->CCL3	0.5764125724016069	cerad
FRMD4A:HLA-DRB5->AIF1:CD4	-0.0073419979919238	0.0027719806644247	-2.64864689936335	0.008081471869861	FRMD4A	HLA-DRB5	AIF1	CD4	HLA-DRB5->CD4	FRMD4A->AIF1	0.1650929253414461	cerad
HIST:FARP2->ERN1:PLXNA2	-0.007346598300536	0.0097876313614662	-0.750600224836778	0.452893285799155	HIST	FARP2	ERN1	PLXNA2	FARP2->PLXNA2	HIST->ERN1	0.9225686658145952	cerad
HIST:VEGFA->AIF1:ITGAV	-0.0073475098437591	0.0038055086024632	-1.93075633543522	0.0535131924998525	HIST	VEGFA	AIF1	ITGAV	VEGFA->ITGAV	HIST->AIF1	0.6904129952742526	cerad
IFI44L:MDK->IFI44L:NOTCH2	-0.0073501305719911	0.0073571762489533	-0.999042339516703	0.317774181379496	IFI44L	MDK	IFI44L	NOTCH2	MDK->NOTCH2	IFI44L->IFI44L	0.7736587425660445	cerad
IFI44L:EFNB2->IFI44L:EPHB2	-0.0073501305719911	0.0073571762489533	-0.999042339516703	0.317774181379496	IFI44L	EFNB2	IFI44L	EPHB2	EFNB2->EPHB2	IFI44L->IFI44L	0.7736587425660445	cerad
IFI44L:EFNB2->IFI44L:RHBDL2	-0.0073501305719911	0.0073571762489533	-0.999042339516703	0.317774181379496	IFI44L	EFNB2	IFI44L	RHBDL2	EFNB2->RHBDL2	IFI44L->IFI44L	0.7736587425660445	cerad
HIST:SPP1->FRMD4A:ITGA5_ITGB1	-0.0073507358168657	0.0089955848064571	-0.817149298797035	0.413843112832341	HIST	SPP1	FRMD4A	ITGA5_ITGB1	SPP1->ITGA5_ITGB1	HIST->FRMD4A	0.912585982726448	cerad
HSPA1A:HSP90B1->HIST:TLR1	-0.0073531316840858	0.0067651221508861	-1.08691779986895	0.277073139035548	HSPA1A	HSP90B1	HIST	TLR1	HSP90B1->TLR1	HSPA1A->HIST	0.9920932993736842	cerad
MKI67:CALM1->PICALM:OPRM1	-0.0073535499464786	0.0128197147316703	-0.573612603743216	0.566229980908054	MKI67	CALM1	PICALM	OPRM1	CALM1->OPRM1	MKI67->PICALM	0.8874566046924308	cerad
HIST:WNT5A->FRMD4A:LRP5	-0.0073566376713144	0.0071312514762511	-1.03160541958364	0.302257000503526	HIST	WNT5A	FRMD4A	LRP5	WNT5A->LRP5	HIST->FRMD4A	0.903485599331192	cerad
MKI67:TGFB1->CCL3:ITGB5	-0.007358048740512	0.00423747698622	-1.73642211260139	0.0824892251741856	MKI67	TGFB1	CCL3	ITGB5	TGFB1->ITGB5	MKI67->CCL3	0.6228647066276978	cerad
AIF1:TGS1->FRMD4A:RXRA	-0.0073592467540287	0.0032497810499104	-2.26453617674693	0.0235411573202704	AIF1	TGS1	FRMD4A	RXRA	TGS1->RXRA	AIF1->FRMD4A	0.3647271979728141	cerad
HSPA1A:APOE->AIF1:ABCA1	-0.0073595233418877	0.0035102751698839	-2.09656593449651	0.036032017500161	HSPA1A	APOE	AIF1	ABCA1	APOE->ABCA1	HSPA1A->AIF1	0.7219256838464599	cerad
PICALM:C1QB->ERN1:LRP1	-0.0073595606171102	0.0049183436267616	-1.49634941671532	0.134562623775168	PICALM	C1QB	ERN1	LRP1	C1QB->LRP1	PICALM->ERN1	0.8613613775701915	cerad
FRMD4A:LAMA2->PICALM:RPSA	-0.0073606575457649	0.004790212231668	-1.53660363879157	0.124390400954267	FRMD4A	LAMA2	PICALM	RPSA	LAMA2->RPSA	FRMD4A->PICALM	0.4701473725242369	cerad
CD163:C3->MKI67:CD46	-0.00736084924216	0.0105018479368403	-0.700909905230893	0.483359242477969	CD163	C3	MKI67	CD46	C3->CD46	CD163->MKI67	0.8277592935934308	cerad
CCL3:SDC2->GPNMB:PTPRJ	-0.0073626330734776	0.0060430043698416	-1.21837295207359	0.223082278798249	CCL3	SDC2	GPNMB	PTPRJ	SDC2->PTPRJ	CCL3->GPNMB	0.6697483196087332	cerad
IFI44L:TGS1->CD163:RXRA	-0.0073636309473051	0.0029077031976802	-2.53245618506727	0.0113266524489895	IFI44L	TGS1	CD163	RXRA	TGS1->RXRA	IFI44L->CD163	0.8221983463094715	cerad
CCL3:CALM1->HSPA1A:INSR	-0.0073645543878408	0.0026441090600734	-2.7852687693738	0.005348337093883	CCL3	CALM1	HSPA1A	INSR	CALM1->INSR	CCL3->HSPA1A	0.520742212730015	cerad
GPNMB:ANGPTL3->FRMD4A:ITGA5	-0.0073646738570509	0.006096646512332	-1.20798767685709	0.227052002470107	GPNMB	ANGPTL3	FRMD4A	ITGA5	ANGPTL3->ITGA5	GPNMB->FRMD4A	0.5690550187430715	cerad
HIST:CD59->HIST:STAB1	-0.007365060915147	0.0132338269765225	-0.556532961192029	0.577846568124679	HIST	CD59	HIST	STAB1	CD59->STAB1	HIST->HIST	0.9321121752855858	cerad
TMEM163:SERPINE1->FRMD4A:LRP1	-0.0073668096693861	0.0047166688807346	-1.56186704126635	0.118319314259765	TMEM163	SERPINE1	FRMD4A	LRP1	SERPINE1->LRP1	TMEM163->FRMD4A	0.5883733290021725	cerad
CD163:CCL2->HIF1A:CCR3	-0.007367472058366	0.0154962185801575	-0.475436766734815	0.634475693649345	CD163	CCL2	HIF1A	CCR3	CCL2->CCR3	CD163->HIF1A	0.8149093407943802	cerad
IFI44L:CD99->PICALM:CD99L2	-0.007369993932695	0.0142937670301769	-0.515608930601401	0.606127571636326	IFI44L	CD99	PICALM	CD99L2	CD99->CD99L2	IFI44L->PICALM	0.9036475077139128	cerad
TMEM163:CALM1->ERN1:PTPRA	-0.0073710404167057	0.0032461048150847	-2.27073395241346	0.0231630883548847	TMEM163	CALM1	ERN1	PTPRA	CALM1->PTPRA	TMEM163->ERN1	0.3313568206772903	cerad
ERN1:CALM3->AIF1:PDE1B	-0.0073755035685551	0.020409184831161	-0.361381585279884	0.717814212009661	ERN1	CALM3	AIF1	PDE1B	CALM3->PDE1B	ERN1->AIF1	0.999999999974621	cerad
ERN1:PSAP->GPNMB:LRP1	-0.007376649437823	0.0069251226352721	-1.06520127170762	0.286784858269216	ERN1	PSAP	GPNMB	LRP1	PSAP->LRP1	ERN1->GPNMB	0.9371972019851684	cerad
PICALM:GNAI2->AIF1:OPRM1	-0.0073781360251511	0.0070935058563697	-1.04012545764318	0.298281617595002	PICALM	GNAI2	AIF1	OPRM1	GNAI2->OPRM1	PICALM->AIF1	0.8111828857034589	cerad
ERN1:APP->TMEM163:RPSA	-0.0073786629992684	0.0063932223941459	-1.15413832717986	0.248443462214754	ERN1	APP	TMEM163	RPSA	APP->RPSA	ERN1->TMEM163	0.5073007222468929	cerad
CCL3:APP->GPNMB:APLP2	-0.0073787604298373	0.0070312293375882	-1.04942678947922	0.293981733785493	CCL3	APP	GPNMB	APLP2	APP->APLP2	CCL3->GPNMB	0.6883646972757986	cerad
CCL3:LYZ->CD163:ITGAL	-0.0073822618146954	0.0117147925225604	-0.63016581817208	0.528586100713789	CCL3	LYZ	CD163	ITGAL	LYZ->ITGAL	CCL3->CD163	0.7272657951816168	cerad
HSPA1A:JAG1->AIF1:NOTCH1	-0.0073831267927311	0.0140260007031776	-0.526388594224045	0.598618238794775	HSPA1A	JAG1	AIF1	NOTCH1	JAG1->NOTCH1	HSPA1A->AIF1	0.916745189677287	cerad
CCL3:HLA-F->TMEM163:LILRB2	-0.007384836063733	0.0041173318448969	-1.79359749029844	0.0728774374142399	CCL3	HLA-F	TMEM163	LILRB2	HLA-F->LILRB2	CCL3->TMEM163	0.6058134074899795	cerad
CD163:APOE->CCL3:ABCA1	-0.007385827890128	0.0067525618330074	-1.09378160064008	0.27405077559887	CD163	APOE	CCL3	ABCA1	APOE->ABCA1	CD163->CCL3	0.5812105928487185	cerad
ERN1:TNF->TMEM163:SEMA4C	-0.007386552589574	0.0048065687566778	-1.53676207779442	0.124351583064203	ERN1	TNF	TMEM163	SEMA4C	TNF->SEMA4C	ERN1->TMEM163	0.3271539487130378	cerad
CCL3:TNFSF15->GPNMB:TNFRSF25	-0.0073869158281543	0.0038867668034216	-1.90052972091131	0.0573636384680658	CCL3	TNFSF15	GPNMB	TNFRSF25	TNFSF15->TNFRSF25	CCL3->GPNMB	0.6670317272199815	cerad
MKI67:ADAM10->IFI44L:IL6R	-0.0073879122409288	0.0061667834013882	-1.19801714444288	0.230910342642803	MKI67	ADAM10	IFI44L	IL6R	ADAM10->IL6R	MKI67->IFI44L	0.5192917038989259	cerad
HSPA1A:HEBP1->FRMD4A:FPR3	-0.0073883617065679	0.0363035127185304	-0.203516441063202	0.838731396463343	HSPA1A	HEBP1	FRMD4A	FPR3	HEBP1->FPR3	HSPA1A->FRMD4A	0.9901171329053168	cerad
HSPA1A:EFNB1->IFI44L:EPHB2	-0.0073899460748372	0.0157931296212222	-0.467921574258908	0.639840674639791	HSPA1A	EFNB1	IFI44L	EPHB2	EFNB1->EPHB2	HSPA1A->IFI44L	0.9557268461501252	cerad
AIF1:CALM1->FRMD4A:RYR2	-0.0073913853649845	0.0047496119983656	-1.556208247648	0.11965858078593	AIF1	CALM1	FRMD4A	RYR2	CALM1->RYR2	AIF1->FRMD4A	0.506247841786627	cerad
IFI44L:HMGB1->HSPA1A:CD163	-0.0073918966268173	0.0085338517802649	-0.866185260436738	0.38638857504723	IFI44L	HMGB1	HSPA1A	CD163	HMGB1->CD163	IFI44L->HSPA1A	0.8745527573983282	cerad
HIST:HLA-B->MKI67:CANX	-0.0073920455881999	0.0041126103528614	-1.79740966295453	0.0722706078282792	HIST	HLA-B	MKI67	CANX	HLA-B->CANX	HIST->MKI67	0.8107046782488698	cerad
GPNMB:PDGFB->CCL3:LRP1	-0.0073927087906944	0.0057814003729148	-1.27870555814268	0.201000761685911	GPNMB	PDGFB	CCL3	LRP1	PDGFB->LRP1	GPNMB->CCL3	0.6806197254185369	cerad
CCL3:C1QA->ERN1:CD93	-0.007392755195262	0.009411544216113	-0.785498641403108	0.432161266569563	CCL3	C1QA	ERN1	CD93	C1QA->CD93	CCL3->ERN1	0.999999999983011	cerad
PICALM:WNT5B->FRMD4A:FZD3_LRP6	-0.007393665860497	0.0034968812134847	-2.11436002801169	0.0344845289423576	PICALM	WNT5B	FRMD4A	FZD3_LRP6	WNT5B->FZD3_LRP6	PICALM->FRMD4A	0.4607516228131668	cerad
HSPA1A:HLA-DRA->FRMD4A:CD4	-0.0073944973204109	0.0073007278033272	-1.01284385880555	0.31113474775684	HSPA1A	HLA-DRA	FRMD4A	CD4	HLA-DRA->CD4	HSPA1A->FRMD4A	0.9043843348124494	cerad
FRMD4A:TGFB1->IFI44L:SMAD3	-0.0073946269917767	0.0070966200816759	-1.04199279469254	0.297415019540254	FRMD4A	TGFB1	IFI44L	SMAD3	TGFB1->SMAD3	FRMD4A->IFI44L	0.7457858477591853	cerad
CCL3:ADAM9->HSPA1A:ITGB1	-0.0073947787437632	0.006693662456262	-1.10474329891631	0.269270835830894	CCL3	ADAM9	HSPA1A	ITGB1	ADAM9->ITGB1	CCL3->HSPA1A	0.6898376519934365	cerad
HSPA1A:SEMA4A->IFI44L:PLXND1	-0.0073986941628853	0.0163869794657905	-0.45149834832776	0.651630415185513	HSPA1A	SEMA4A	IFI44L	PLXND1	SEMA4A->PLXND1	HSPA1A->IFI44L	0.9629547653941902	cerad
FRMD4A:GNAS->HSPA1A:TSHR	-0.0073990867536032	0.0093892094047816	-0.788041509632872	0.43067242605765	FRMD4A	GNAS	HSPA1A	TSHR	GNAS->TSHR	FRMD4A->HSPA1A	0.8184915846673423	cerad
FRMD4A:CXCL12->MKI67:ITGA4	-0.0074006956494663	0.0075488769305556	-0.980370420335049	0.326903305334903	FRMD4A	CXCL12	MKI67	ITGA4	CXCL12->ITGA4	FRMD4A->MKI67	0.8519323249355522	cerad
PICALM:TNFSF10->TMEM163:RIPK1	-0.007401589526677	0.0036744425748265	-2.01434350270842	0.0439734815836109	PICALM	TNFSF10	TMEM163	RIPK1	TNFSF10->RIPK1	PICALM->TMEM163	0.8939516769563739	cerad
HIF1A:APOE->CCL3:SCARB1	-0.0074043342984456	0.0052775638551071	-1.40298336537992	0.16062179942159	HIF1A	APOE	CCL3	SCARB1	APOE->SCARB1	HIF1A->CCL3	0.683326234924498	cerad
CD163:APOE->HSPA1A:LRP1	-0.0074046295990839	0.0110332815205444	-0.671117616757647	0.502145605080952	CD163	APOE	HSPA1A	LRP1	APOE->LRP1	CD163->HSPA1A	0.9913447700468166	cerad
FRMD4A:CALM1->ERN1:KCNQ1	-0.0074059531219182	0.0040386837727732	-1.83375414828104	0.0666904967940454	FRMD4A	CALM1	ERN1	KCNQ1	CALM1->KCNQ1	FRMD4A->ERN1	0.6394040490407955	cerad
FRMD4A:TNFSF10->PICALM:TNFRSF10B	-0.0074070873851699	0.0035460139428499	-2.08884891727661	0.036721325396584	FRMD4A	TNFSF10	PICALM	TNFRSF10B	TNFSF10->TNFRSF10B	FRMD4A->PICALM	0.3811816898488311	cerad
IFI44L:TGFB1->CCL3:ITGB1	-0.0074080748772613	0.0034621438476887	-2.13973630304435	0.0323760834560617	IFI44L	TGFB1	CCL3	ITGB1	TGFB1->ITGB1	IFI44L->CCL3	0.4740691274162814	cerad
HIF1A:CALM1->HSPA1A:KCNQ3	-0.0074083241279846	0.0193069131457161	-0.383713547166829	0.70119077067343	HIF1A	CALM1	HSPA1A	KCNQ3	CALM1->KCNQ3	HIF1A->HSPA1A	0.9263674119485136	cerad
AIF1:TGFB1->CD163:TGFBR1_TGFBR2	-0.0074108151355516	0.0224225719477066	-0.330506917441717	0.741016966665405	AIF1	TGFB1	CD163	TGFBR1_TGFBR2	TGFB1->TGFBR1_TGFBR2	AIF1->CD163	0.9821239796998203	cerad
CCL3:IRAK4->ERN1:TLR7	-0.0074112154930859	0.0094190817765368	-0.786829934054446	0.431381427838696	CCL3	IRAK4	ERN1	TLR7	IRAK4->TLR7	CCL3->ERN1	0.999999999983011	cerad
IFI44L:CCL2->FRMD4A:CCR1	-0.007411273090125	0.0047629859226535	-1.55601406564645	0.119704747707359	IFI44L	CCL2	FRMD4A	CCR1	CCL2->CCR1	IFI44L->FRMD4A	0.7715315349999919	cerad
TMEM163:CALM1->CCL3:OPRM1	-0.0074128105650324	0.0066372949332712	-1.11684212311761	0.264061834653979	TMEM163	CALM1	CCL3	OPRM1	CALM1->OPRM1	TMEM163->CCL3	0.7135796104974425	cerad
FRMD4A:PLAU->CD163:ITGB5	-0.0074128348508922	0.0042250610984199	-1.75449175247772	0.0793462818867397	FRMD4A	PLAU	CD163	ITGB5	PLAU->ITGB5	FRMD4A->CD163	0.7899549282159559	cerad
FRMD4A:HEBP1->HIST:FPR3	-0.0074131073987257	0.0071856215992134	-1.03165847190412	0.302232138143429	FRMD4A	HEBP1	HIST	FPR3	HEBP1->FPR3	FRMD4A->HIST	0.8843463361606281	cerad
PICALM:PLAT->HIF1A:LRP1	-0.0074134465065418	0.006724177498878	-1.10250606974292	0.270241721167992	PICALM	PLAT	HIF1A	LRP1	PLAT->LRP1	PICALM->HIF1A	0.6121287026742477	cerad
CD163:CD99->ERN1:CD99L2	-0.007414499211093	0.0032735513083621	-2.26497113155156	0.0235144511068368	CD163	CD99	ERN1	CD99L2	CD99->CD99L2	CD163->ERN1	0.6495588291710289	cerad
TMEM163:HMGB1->HSPA1A:TLR2	-0.0074160944680414	0.010530538652452	-0.7042464505189	0.481279308210096	TMEM163	HMGB1	HSPA1A	TLR2	HMGB1->TLR2	TMEM163->HSPA1A	0.96010474949366	cerad
PICALM:GAS6->AIF1:AXL	-0.0074171387240359	0.0084868019039086	-0.873961570921076	0.382139182019547	PICALM	GAS6	AIF1	AXL	GAS6->AXL	PICALM->AIF1	0.8461786453839757	cerad
FRMD4A:TGFB1->CCL3:CXCR4	-0.0074187313149529	0.0029022077692291	-2.55623714939038	0.0105810978559106	FRMD4A	TGFB1	CCL3	CXCR4	TGFB1->CXCR4	FRMD4A->CCL3	0.2322344123753179	cerad
HIF1A:LGALS9->CD163:COLEC12	-0.0074187555174454	0.0051989224644476	-1.42697944971827	0.153585818163852	HIF1A	LGALS9	CD163	COLEC12	LGALS9->COLEC12	HIF1A->CD163	0.5483500504098379	cerad
PICALM:HSP90B1->MKI67:LRP1	-0.0074195842799276	0.0115420006931927	-0.642833463378979	0.520332167046751	PICALM	HSP90B1	MKI67	LRP1	HSP90B1->LRP1	PICALM->MKI67	0.8864191666444405	cerad
HIF1A:CD14->CCL3:ITGB1	-0.0074204139952006	0.0037729068338565	-1.96676311448052	0.0492105268174807	HIF1A	CD14	CCL3	ITGB1	CD14->ITGB1	HIF1A->CCL3	0.6600661917946193	cerad
ERN1:VCL->TMEM163:ITGB5	-0.0074238339041186	0.0047086042905851	-1.57665275014989	0.114875447982907	ERN1	VCL	TMEM163	ITGB5	VCL->ITGB5	ERN1->TMEM163	0.3263646637496835	cerad
FRMD4A:ADAM9->IFI44L:ITGB5	-0.0074277967192213	0.0061158911271519	-1.21450767595341	0.224553920450472	FRMD4A	ADAM9	IFI44L	ITGB5	ADAM9->ITGB5	FRMD4A->IFI44L	0.7457858477591853	cerad
FRMD4A:APP->CCL3:NOTCH2	-0.0074291811179835	0.0039624317064101	-1.87490452036437	0.0608058600834532	FRMD4A	APP	CCL3	NOTCH2	APP->NOTCH2	FRMD4A->CCL3	0.3695458390001324	cerad
CD163:HSP90B1->AIF1:LRP1	-0.0074294744551692	0.019512584228081	-0.380752972969992	0.703386557483466	CD163	HSP90B1	AIF1	LRP1	HSP90B1->LRP1	CD163->AIF1	0.9458838210247428	cerad
PICALM:HLA-DMB->AIF1:CD4	-0.0074327181628986	0.0067737168946709	-1.09728798508631	0.2725155214402	PICALM	HLA-DMB	AIF1	CD4	HLA-DMB->CD4	PICALM->AIF1	0.8111828857034589	cerad
HIST:CCL4->AIF1:CCR1	-0.0074339290928915	0.0079635720982989	-0.933491779961333	0.350566112629139	HIST	CCL4	AIF1	CCR1	CCL4->CCR1	HIST->AIF1	0.7454705612232521	cerad
HSPA1A:ITGB3BP->HSPA1A:ITGB5	-0.0074349375815605	0.0035690775535736	-2.08315383175578	0.0372372038600589	HSPA1A	ITGB3BP	HSPA1A	ITGB5	ITGB3BP->ITGB5	HSPA1A->HSPA1A	0.7157472550265676	cerad
AIF1:LGALS9->GPNMB:HAVCR2	-0.007435495395965	0.0042336702302049	-1.75627646738209	0.0790412134296457	AIF1	LGALS9	GPNMB	HAVCR2	LGALS9->HAVCR2	AIF1->GPNMB	0.8497625553805478	cerad
FRMD4A:F8->CD163:LRP1	-0.0074359243095121	0.0058750544391251	-1.26567751610817	0.205628561168951	FRMD4A	F8	CD163	LRP1	F8->LRP1	FRMD4A->CD163	0.8087803448186576	cerad
MKI67:CALM1->TMEM163:KCNQ1	-0.0074380437652386	0.0099937555294458	-0.744269133192524	0.456713671122449	MKI67	CALM1	TMEM163	KCNQ1	CALM1->KCNQ1	MKI67->TMEM163	0.9345173455803014	cerad
FRMD4A:PROS1->FRMD4A:AXL	-0.0074381821474186	0.0051680795928564	-1.43925456521608	0.150078410638739	FRMD4A	PROS1	FRMD4A	AXL	PROS1->AXL	FRMD4A->FRMD4A	0.7119838386671258	cerad
HSPA1A:COPA->CD163:CD74	-0.0074403243934281	0.0179058139277113	-0.415525617738798	0.677757165635102	HSPA1A	COPA	CD163	CD74	COPA->CD74	HSPA1A->CD163	0.9684341070145722	cerad
MKI67:JAG1->MKI67:NOTCH2	-0.0074416248469605	0.0040794720251584	-1.82416371556598	0.0681273252975153	MKI67	JAG1	MKI67	NOTCH2	JAG1->NOTCH2	MKI67->MKI67	0.8057548857735825	cerad
MKI67:C3->PICALM:NRP1	-0.0074428045156634	0.0115591558723378	-0.643888238714279	0.519647909006187	MKI67	C3	PICALM	NRP1	C3->NRP1	MKI67->PICALM	0.8764973201286407	cerad
CD163:HLA-DRB1->AIF1:CD4	-0.0074430827154729	0.009113943291361	-0.816669851624827	0.414117124786218	CD163	HLA-DRB1	AIF1	CD4	HLA-DRB1->CD4	CD163->AIF1	0.8575841073404312	cerad
PICALM:HMGB1->ERN1:HAVCR2	-0.007445402693234	0.004372426320821	-1.70280803996164	0.0886039977648194	PICALM	HMGB1	ERN1	HAVCR2	HMGB1->HAVCR2	PICALM->ERN1	0.8613613775701915	cerad
TMEM163:POMC->HIF1A:OPRM1	-0.0074455417991792	0.0074520747781166	-0.999123334221414	0.317734948734981	TMEM163	POMC	HIF1A	OPRM1	POMC->OPRM1	TMEM163->HIF1A	0.6847667229759198	cerad
CD163:PSEN1->CCL3:NOTCH2	-0.0074460410975387	0.0042702402137968	-1.74370544155365	0.0812104660332334	CD163	PSEN1	CCL3	NOTCH2	PSEN1->NOTCH2	CD163->CCL3	0.4323021777728686	cerad
HSPA1A:CALM1->HIST:KCNQ1	-0.0074463155701349	0.0094959719942222	-0.784155173863789	0.432949064203761	HSPA1A	CALM1	HIST	KCNQ1	CALM1->KCNQ1	HSPA1A->HIST	0.9920932993736842	cerad
FRMD4A:CALR->CD163:LRP1	-0.0074480310000313	0.0083812881820001	-0.888649911361707	0.374191258142267	FRMD4A	CALR	CD163	LRP1	CALR->LRP1	FRMD4A->CD163	0.8541911362732493	cerad
TMEM163:ADAM10->AIF1:AXL	-0.0074480682380844	0.0112191235392226	-0.66387255760627	0.506771881563821	TMEM163	ADAM10	AIF1	AXL	ADAM10->AXL	TMEM163->AIF1	0.8983823111073959	cerad
CCL3:ADAM10->AIF1:AXL	-0.0074484351097784	0.0061550140176975	-1.21014104734154	0.22622477477682	CCL3	ADAM10	AIF1	AXL	ADAM10->AXL	CCL3->AIF1	0.6269154207236943	cerad
CD163:ACTR2->CD163:LDLR	-0.0074519730401096	0.0054638538601117	-1.36386756141336	0.172609251864209	CD163	ACTR2	CD163	LDLR	ACTR2->LDLR	CD163->CD163	0.7397539365608957	cerad
HIF1A:ADAM9->HSPA1A:ITGAV	-0.0074520112598635	0.0136045071270885	-0.547760473073331	0.583856382690914	HIF1A	ADAM9	HSPA1A	ITGAV	ADAM9->ITGAV	HIF1A->HSPA1A	0.8967648360570757	cerad
ERN1:TGFB1->CD163:SDC2	-0.0074528929491163	0.0051154931765773	-1.45692559678143	0.145136919466283	ERN1	TGFB1	CD163	SDC2	TGFB1->SDC2	ERN1->CD163	0.5743247433613914	cerad
PICALM:PSAP->MKI67:LRP1	-0.0074557858012843	0.0195427053968711	-0.381512469736049	0.702823020132475	PICALM	PSAP	MKI67	LRP1	PSAP->LRP1	PICALM->MKI67	0.939332895123718	cerad
PICALM:ALCAM->CCL3:NRP1	-0.0074558669812577	0.0049277337969948	-1.51304175274335	0.130269053515135	PICALM	ALCAM	CCL3	NRP1	ALCAM->NRP1	PICALM->CCL3	0.4297981502904714	cerad
FRMD4A:HLA-DPB1->AIF1:CD4	-0.0074561299339707	0.0045471972248298	-1.63971993412926	0.101063412232058	FRMD4A	HLA-DPB1	AIF1	CD4	HLA-DPB1->CD4	FRMD4A->AIF1	0.4578969918304014	cerad
CD163:GRN->CD163:EGFR	-0.0074596384189612	0.0052446461995398	-1.42233396403666	0.154929323517428	CD163	GRN	CD163	EGFR	GRN->EGFR	CD163->CD163	0.7298323504539996	cerad
HSPA1A:S100A9->TMEM163:AGER	-0.007460032333052	0.0074664881135597	-0.999135365862839	0.317729121055541	HSPA1A	S100A9	TMEM163	AGER	S100A9->AGER	HSPA1A->TMEM163	0.9250865587977032	cerad
HIST:LGALS9->FRMD4A:LRP1	-0.0074605576033297	0.0071980572713131	-1.03646821942676	0.29998375848413	HIST	LGALS9	FRMD4A	LRP1	LGALS9->LRP1	HIST->FRMD4A	0.903485599331192	cerad
ERN1:HLA-DMB->CCL3:CD4	-0.0074610452472227	0.0214318457765316	-0.348128916427384	0.72774336882188	ERN1	HLA-DMB	CCL3	CD4	HLA-DMB->CD4	ERN1->CCL3	0.999999999990113	cerad
FRMD4A:LILRB4->FRMD4A:LAIR1	-0.0074615612041333	0.0062870487467076	-1.18681459373777	0.235300761107056	FRMD4A	LILRB4	FRMD4A	LAIR1	LILRB4->LAIR1	FRMD4A->FRMD4A	0.7557963087088893	cerad
AIF1:GNAI2->HIST:P2RY12	-0.0074619892315189	0.0119279348005746	-0.625589371192699	0.531584312111597	AIF1	GNAI2	HIST	P2RY12	GNAI2->P2RY12	AIF1->HIST	0.883624360656604	cerad
TMEM163:HMGB1->IFI44L:TLR2	-0.0074632191786081	0.0154135875139386	-0.48419741165768	0.628245773661078	TMEM163	HMGB1	IFI44L	TLR2	HMGB1->TLR2	TMEM163->IFI44L	0.9379936899229464	cerad
TMEM163:APOE->ERN1:LRP8	-0.0074644354985978	0.0037286239700985	-2.00192767049142	0.0452925111753662	TMEM163	APOE	ERN1	LRP8	APOE->LRP8	TMEM163->ERN1	0.3700729571645775	cerad
IFI44L:HLA-DPA1->AIF1:CD4	-0.007466835286246	0.0051637330281981	-1.44601497511027	0.148173001627349	IFI44L	HLA-DPA1	AIF1	CD4	HLA-DPA1->CD4	IFI44L->AIF1	0.9622240597614048	cerad
PICALM:CALM1->ERN1:KCNQ1	-0.0074671319923776	0.0038771389749593	-1.92593869876844	0.0541120286200492	PICALM	CALM1	ERN1	KCNQ1	CALM1->KCNQ1	PICALM->ERN1	0.8490187748872366	cerad
HIST:C3->CCL3:CD81	-0.0074693503573993	0.0137934598782491	-0.541513907556852	0.588153414316177	HIST	C3	CCL3	CD81	C3->CD81	HIST->CCL3	0.8726878094425872	cerad
HSPA1A:HLA-DQA1->PICALM:CD4	-0.0074704796009244	0.0037301026950802	-2.00275440426282	0.0452036561031523	HSPA1A	HLA-DQA1	PICALM	CD4	HLA-DQA1->CD4	HSPA1A->PICALM	0.9630852829591552	cerad
HSPA1A:IL18->TMEM163:IL1RAPL1	-0.0074711320520786	0.0118524163568059	-0.630346743412245	0.528467746603538	HSPA1A	IL18	TMEM163	IL1RAPL1	IL18->IL1RAPL1	HSPA1A->TMEM163	0.936127655192468	cerad
HSPA1A:GAS6->HSPA1A:AXL	-0.0074742711577882	0.0038956701974734	-1.9186098357699	0.055033729887812	HSPA1A	GAS6	HSPA1A	AXL	GAS6->AXL	HSPA1A->HSPA1A	0.75850907302356	cerad
ERN1:PLAU->MKI67:ITGB5	-0.0074744113791652	0.0142795819241163	-0.523433488381195	0.6006726248599	ERN1	PLAU	MKI67	ITGB5	PLAU->ITGB5	ERN1->MKI67	0.999952279013531	cerad
PICALM:S100B->CD163:AGER	-0.0074750038150134	0.0037471901079813	-1.99482908515691	0.0460615240077668	PICALM	S100B	CD163	AGER	S100B->AGER	PICALM->CD163	0.3717594652050823	cerad
IFI44L:C3->HSPA1A:C5AR2	-0.0074752281797644	0.0066720056309156	-1.12038697106714	0.262548894629358	IFI44L	C3	HSPA1A	C5AR2	C3->C5AR2	IFI44L->HSPA1A	0.8087272520699932	cerad
AIF1:CD55->TMEM163:CR1	-0.0074756735629578	0.0106849990590852	-0.699641948644016	0.484150938354052	AIF1	CD55	TMEM163	CR1	CD55->CR1	AIF1->TMEM163	0.97497693240915	cerad
HIF1A:SDC2->HIF1A:PTPRJ	-0.0074762190039727	0.0085531019384609	-0.874094458099964	0.382066815290422	HIF1A	SDC2	HIF1A	PTPRJ	SDC2->PTPRJ	HIF1A->HIF1A	0.7305447586222571	cerad
HSPA1A:APP->CD163:CD74	-0.0074776523492964	0.0164799492447173	-0.453742438053526	0.650014218212437	HSPA1A	APP	CD163	CD74	APP->CD74	HSPA1A->CD163	0.9684341070145722	cerad
TMEM163:INHBA->AIF1:ENG	-0.0074794270215352	0.0074857797473509	-0.999151360842813	0.317721373790846	TMEM163	INHBA	AIF1	ENG	INHBA->ENG	TMEM163->AIF1	0.8620989454057932	cerad
HIF1A:APP->TMEM163:FPR2	-0.0074813096931932	0.0130442926351558	-0.573531267845851	0.566285034313681	HIF1A	APP	TMEM163	FPR2	APP->FPR2	HIF1A->TMEM163	0.8775428941816549	cerad
IFI44L:SEMA4D->IFI44L:PLXNB2	-0.0074828355294746	0.0054639210309339	-1.36949920892169	0.170843281914333	IFI44L	SEMA4D	IFI44L	PLXNB2	SEMA4D->PLXNB2	IFI44L->IFI44L	0.7736587425660445	cerad
HIST:LRPAP1->IFI44L:SORL1	-0.0074831396300011	0.0244105908624169	-0.306552990551421	0.759183639853203	HIST	LRPAP1	IFI44L	SORL1	LRPAP1->SORL1	HIST->IFI44L	0.9380887134000072	cerad
HIF1A:HSP90B1->ERN1:LRP1	-0.0074843417577505	0.004883381439483	-1.5326146135623	0.125370838686298	HIF1A	HSP90B1	ERN1	LRP1	HSP90B1->LRP1	HIF1A->ERN1	0.3937714433294766	cerad
HSPA1A:TNFSF13B->HIF1A:TNFRSF13C	-0.0074858318899881	0.0109504652561821	-0.683608569577628	0.494222371863773	HSPA1A	TNFSF13B	HIF1A	TNFRSF13C	TNFSF13B->TNFRSF13C	HSPA1A->HIF1A	0.8967744735183613	cerad
CCL3:CD14->CD163:ITGB1	-0.0074874902533699	0.0042637265066155	-1.7560906502217	0.0790729313390197	CCL3	CD14	CD163	ITGB1	CD14->ITGB1	CCL3->CD163	0.4137618591205411	cerad
HSPA1A:PLAT->IFI44L:ITGAM	-0.0074908590767861	0.0069029920406674	-1.08516119280675	0.277850268687348	HSPA1A	PLAT	IFI44L	ITGAM	PLAT->ITGAM	HSPA1A->IFI44L	0.6483172936038121	cerad
HSPA1A:CALM1->PICALM:OPRM1	-0.0074918080111007	0.009487449383278	-0.789654596134694	0.429729514315396	HSPA1A	CALM1	PICALM	OPRM1	CALM1->OPRM1	HSPA1A->PICALM	0.9630852829591552	cerad
HIF1A:ADAM10->HSPA1A:TSPAN14	-0.0074927175009461	0.0123999866397044	-0.604252062413892	0.545676072159582	HIF1A	ADAM10	HSPA1A	TSPAN14	ADAM10->TSPAN14	HIF1A->HSPA1A	0.8904621866512926	cerad
AIF1:GAS6->HSPA1A:MERTK	-0.0074943284518169	0.0135110429548653	-0.554681713088497	0.579112386505384	AIF1	GAS6	HSPA1A	MERTK	GAS6->MERTK	AIF1->HSPA1A	0.9451912482678524	cerad
HSPA1A:APP->IFI44L:APLP2	-0.0074949254035364	0.004229537407073	-1.77204376795505	0.0763872921399942	HSPA1A	APP	IFI44L	APLP2	APP->APLP2	HSPA1A->IFI44L	0.6272571873803371	cerad
CD163:C3->HIST:CD46	-0.007495149298762	0.0171575145680393	-0.436843534011846	0.662224824677283	CD163	C3	HIST	CD46	C3->CD46	CD163->HIST	0.9460354638246902	cerad
HSPA1A:CALM3->IFI44L:ADCY8	-0.0074952384055827	0.0039424579772846	-1.9011587311186	0.0572812247595119	HSPA1A	CALM3	IFI44L	ADCY8	CALM3->ADCY8	HSPA1A->IFI44L	0.6208206586320287	cerad
CCL3:LGALS9->HIST:PTPRC	-0.007495382334541	0.006609751556753	-1.13398851230395	0.256799366753554	CCL3	LGALS9	HIST	PTPRC	LGALS9->PTPRC	CCL3->HIST	0.7368336260083782	cerad
CCL3:PDGFC->IFI44L:FLT1	-0.0074983242006253	0.0177184540414863	-0.423192914182503	0.672154516193689	CCL3	PDGFC	IFI44L	FLT1	PDGFC->FLT1	CCL3->IFI44L	0.9097263710552516	cerad
CD163:C3->MKI67:LRP1	-0.0074987482309106	0.019146393484562	-0.39165330206741	0.695314398451417	CD163	C3	MKI67	LRP1	C3->LRP1	CD163->MKI67	0.9678776426443724	cerad
MKI67:HSP90B1->GPNMB:LRP1	-0.007499176397941	0.0132767801876632	-0.564833965158911	0.572186702372496	MKI67	HSP90B1	GPNMB	LRP1	HSP90B1->LRP1	MKI67->GPNMB	0.9081053001136524	cerad
AIF1:HLA-A->FRMD4A:APLP2	-0.0074994777591543	0.0055285843071121	-1.35649152523672	0.174942830000103	AIF1	HLA-A	FRMD4A	APLP2	HLA-A->APLP2	AIF1->FRMD4A	0.5924121855862963	cerad
MKI67:LGALS9->CD163:PTPRC	-0.007504166193307	0.0096422544089401	-0.778258473075474	0.436416651464837	MKI67	LGALS9	CD163	PTPRC	LGALS9->PTPRC	MKI67->CD163	0.946565472050692	cerad
FRMD4A:LRPAP1->CCL3:SORT1	-0.0075043032158754	0.0062575851418864	-1.19923309802752	0.230437320843427	FRMD4A	LRPAP1	CCL3	SORT1	LRPAP1->SORT1	FRMD4A->CCL3	0.5187210473306773	cerad
FRMD4A:CCL2->HIF1A:CCR3	-0.0075050886582445	0.0157852579496623	-0.47544922497799	0.634466815721914	FRMD4A	CCL2	HIF1A	CCR3	CCL2->CCR3	FRMD4A->HIF1A	0.9185444912401798	cerad
HIST:ADAM10->PICALM:NRCAM	-0.0075053322577893	0.0175248947881405	-0.428266893954098	0.668456818918145	HIST	ADAM10	PICALM	NRCAM	ADAM10->NRCAM	HIST->PICALM	0.9515690760765514	cerad
HSPA1A:TGFB2->ERN1:ACVR1_TGFBR1_TGFBR2	-0.0075089790264114	0.0193661205263375	-0.38773790631941	0.698210000882526	HSPA1A	TGFB2	ERN1	ACVR1_TGFBR1_TGFBR2	TGFB2->ACVR1_TGFBR1_TGFBR2	HSPA1A->ERN1	0.99101934750629	cerad
HSPA1A:TGFB2->ERN1:ACVR1_TGFBR2	-0.0075089790264114	0.0193661205263375	-0.38773790631941	0.698210000882526	HSPA1A	TGFB2	ERN1	ACVR1_TGFBR2	TGFB2->ACVR1_TGFBR2	HSPA1A->ERN1	0.99101934750629	cerad
HSPA1A:ADAM9->GPNMB:ITGAV	-0.0075098361462983	0.0201407271824286	-0.372868172945122	0.709246560857873	HSPA1A	ADAM9	GPNMB	ITGAV	ADAM9->ITGAV	HSPA1A->GPNMB	0.9853408478807392	cerad
FRMD4A:COPA->IFI44L:CD74	-0.0075107128464556	0.0196473017560397	-0.382277064795769	0.70225586482342	FRMD4A	COPA	IFI44L	CD74	COPA->CD74	FRMD4A->IFI44L	0.8918913965224752	cerad
MKI67:PIGF->CCL3:FLT1	-0.0075107466753852	0.0043250108465927	-1.73658447152847	0.0824605424128616	MKI67	PIGF	CCL3	FLT1	PIGF->FLT1	MKI67->CCL3	0.6228647066276978	cerad
TMEM163:LTB->HSPA1A:CD40	-0.0075128707986344	0.0212714608733014	-0.353190166081361	0.723945879763116	TMEM163	LTB	HSPA1A	CD40	LTB->CD40	TMEM163->HSPA1A	0.9872592130396848	cerad
ERN1:ARPC5->HSPA1A:LDLR	-0.007512966765325	0.0062722302101904	-1.1978142564217	0.230989335848304	ERN1	ARPC5	HSPA1A	LDLR	ARPC5->LDLR	ERN1->HSPA1A	0.6416370440230666	cerad
GPNMB:ICAM2->CCL3:ITGAL_ITGB2	-0.0075133653408631	0.0066636574183534	-1.12751374645542	0.259525331825465	GPNMB	ICAM2	CCL3	ITGAL_ITGB2	ICAM2->ITGAL_ITGB2	GPNMB->CCL3	0.7294057062095186	cerad
FRMD4A:ICAM1->ERN1:ITGAX_ITGB2	-0.0075143345271577	0.0071231937792657	-1.05491086723353	0.291466091633402	FRMD4A	ICAM1	ERN1	ITGAX_ITGB2	ICAM1->ITGAX_ITGB2	FRMD4A->ERN1	0.824033909393469	cerad
HIST:ADAM10->AIF1:NOTCH1	-0.0075143946114149	0.0062171750297821	-1.2086509669454	0.226796966830802	HIST	ADAM10	AIF1	NOTCH1	ADAM10->NOTCH1	HIST->AIF1	0.7454705612232521	cerad
FRMD4A:WNT5A->HSPA1A:FZD2	-0.0075157772610071	0.0136746360958263	-0.549614425447201	0.582583862460767	FRMD4A	WNT5A	HSPA1A	FZD2	WNT5A->FZD2	FRMD4A->HSPA1A	0.8871565808293138	cerad
ERN1:PSAP->IFI44L:SORT1	-0.0075161919678242	0.0040878627366806	-1.83866055491076	0.0659651285761118	ERN1	PSAP	IFI44L	SORT1	PSAP->SORT1	ERN1->IFI44L	0.4006081868506572	cerad
CD163:CD14->TMEM163:TLR1	-0.0075191243025055	0.0163772286037128	-0.459120678134814	0.646147508245138	CD163	CD14	TMEM163	TLR1	CD14->TLR1	CD163->TMEM163	0.9675091028635846	cerad
CCL3:LGALS8->GPNMB:ITGA3	-0.0075195550704229	0.0098016972908809	-0.767168669595501	0.442981238040465	CCL3	LGALS8	GPNMB	ITGA3	LGALS8->ITGA3	CCL3->GPNMB	0.7519391210874582	cerad
FRMD4A:ADAM10->TMEM163:NOTCH2	-0.0075217906392906	0.0138086363084903	-0.544716398582082	0.58594858463529	FRMD4A	ADAM10	TMEM163	NOTCH2	ADAM10->NOTCH2	FRMD4A->TMEM163	0.8477265402709635	cerad
HSPA1A:CALM1->ERN1:KCNQ1	-0.0075226671781853	0.0038606665930487	-1.94854100888435	0.0513502628799178	HSPA1A	CALM1	ERN1	KCNQ1	CALM1->KCNQ1	HSPA1A->ERN1	0.6687312263946436	cerad
TMEM163:SPON2->IFI44L:ITGA5	-0.0075229198083949	0.0055593390894281	-1.35320398475078	0.175990472620419	TMEM163	SPON2	IFI44L	ITGA5	SPON2->ITGA5	TMEM163->IFI44L	0.8202686376047355	cerad
AIF1:SPP1->FRMD4A:ITGA5_ITGB1	-0.0075244836487354	0.0081331100748951	-0.925166827873343	0.354879135656524	AIF1	SPP1	FRMD4A	ITGA5_ITGB1	SPP1->ITGA5_ITGB1	AIF1->FRMD4A	0.7330836605111295	cerad
MKI67:HLA-A->MKI67:LILRB1	-0.0075282773616725	0.0051449687247732	-1.46323092799838	0.1434042006299	MKI67	HLA-A	MKI67	LILRB1	HLA-A->LILRB1	MKI67->MKI67	0.8057548857735825	cerad
CD163:C1QB->CCL3:LRP1	-0.0075284500709018	0.0085727534575394	-0.878183434084508	0.379844180516581	CD163	C1QB	CCL3	LRP1	C1QB->LRP1	CD163->CCL3	0.6457825251258463	cerad
HIST:FABP5->HIF1A:RXRA	-0.0075286506276709	0.0080535639082682	-0.934822236890871	0.349879917729233	HIST	FABP5	HIF1A	RXRA	FABP5->RXRA	HIST->HIF1A	0.7424168677866088	cerad
CCL3:PSEN1->CD163:NOTCH2	-0.0075293306813665	0.0079450234802837	-0.947678845764419	0.343292973390535	CCL3	PSEN1	CD163	NOTCH2	PSEN1->NOTCH2	CCL3->CD163	0.597709990985841	cerad
TMEM163:MRC1->ERN1:PTPRC	-0.0075315101529867	0.0043093678136578	-1.74770650328729	0.0805148621393846	TMEM163	MRC1	ERN1	PTPRC	MRC1->PTPRC	TMEM163->ERN1	0.3853977714338899	cerad
CD163:CD14->FRMD4A:ITGB1	-0.0075332404894947	0.0089229949330337	-0.844250226076673	0.398529593436934	CD163	CD14	FRMD4A	ITGB1	CD14->ITGB1	CD163->FRMD4A	0.8153589971381179	cerad
HIST:CALM1->AIF1:OPRM1	-0.0075334257646061	0.0106625149565153	-0.706533664461858	0.479856325129154	HIST	CALM1	AIF1	OPRM1	CALM1->OPRM1	HIST->AIF1	0.8417893681907115	cerad
ERN1:LRPAP1->CD163:SORT1	-0.0075344572345468	0.0060690236640551	-1.24146117260525	0.214435433077173	ERN1	LRPAP1	CD163	SORT1	LRPAP1->SORT1	ERN1->CD163	0.6821410627021881	cerad
FRMD4A:NCAM1->AIF1:PTPRA	-0.0075351372143783	0.0040569075062673	-1.85735987392799	0.0632599712708307	FRMD4A	NCAM1	AIF1	PTPRA	NCAM1->PTPRA	FRMD4A->AIF1	0.4516751801837438	cerad
MKI67:C1QB->CD163:CD33	-0.0075371818333041	0.0028911840176456	-2.60695334067382	0.0091351807587311	MKI67	C1QB	CD163	CD33	C1QB->CD33	MKI67->CD163	0.8858053576614662	cerad
PICALM:ADAM10->HSPA1A:NOTCH1	-0.0075418578583341	0.0051587678668328	-1.46194945246962	0.143755061983996	PICALM	ADAM10	HSPA1A	NOTCH1	ADAM10->NOTCH1	PICALM->HSPA1A	0.9560852535126084	cerad
MKI67:LAMC1->CD163:ITGA6_ITGB1	-0.0075423506438357	0.007692502593932	-0.980480741051077	0.326848871647735	MKI67	LAMC1	CD163	ITGA6_ITGB1	LAMC1->ITGA6_ITGB1	MKI67->CD163	0.946565472050692	cerad
CCL3:CXCL8->TMEM163:SDC2	-0.0075448470555548	0.0073124736767066	-1.03177767047401	0.302176282067195	CCL3	CXCL8	TMEM163	SDC2	CXCL8->SDC2	CCL3->TMEM163	0.704299128480248	cerad
FRMD4A:WNT5A->ERN1:LRP6	-0.0075460010619958	0.0051039725270741	-1.47845644191224	0.13928564766688	FRMD4A	WNT5A	ERN1	LRP6	WNT5A->LRP6	FRMD4A->ERN1	0.6809520552603022	cerad
IFI44L:TGS1->IFI44L:RXRA	-0.0075463855575314	0.0028655134600716	-2.63351949403956	0.0084504984573488	IFI44L	TGS1	IFI44L	RXRA	TGS1->RXRA	IFI44L->IFI44L	0.646267250438581	cerad
HSPA1A:PDGFB->HIF1A:ITGAV	-0.007547555414597	0.0078814235815726	-0.95763859618505	0.338245029757105	HSPA1A	PDGFB	HIF1A	ITGAV	PDGFB->ITGAV	HSPA1A->HIF1A	0.8366643325957692	cerad
FRMD4A:LGALS9->CD163:HAVCR2	-0.007548585532545	0.0059760937731748	-1.26313036894245	0.20654233162488	FRMD4A	LGALS9	CD163	HAVCR2	LGALS9->HAVCR2	FRMD4A->CD163	0.8087803448186576	cerad
ERN1:NAMPT->AIF1:INSR	-0.0075494386844212	0.0084373491374132	-0.894764286918647	0.370913104990838	ERN1	NAMPT	AIF1	INSR	NAMPT->INSR	ERN1->AIF1	0.999999999974621	cerad
CCL3:TNFSF10->HIST:RIPK1	-0.007549700233041	0.0095671280369024	-0.789129214527102	0.430036488520954	CCL3	TNFSF10	HIST	RIPK1	TNFSF10->RIPK1	CCL3->HIST	0.7403775161667671	cerad
HSPA1A:ADAM10->AIF1:AXL	-0.0075500982970605	0.0063409636752357	-1.19068625586787	0.233776775481806	HSPA1A	ADAM10	AIF1	AXL	ADAM10->AXL	HSPA1A->AIF1	0.7219256838464599	cerad
ERN1:PLTP->IFI44L:ABCA1	-0.0075521968722899	0.0161320378854162	-0.468148967038893	0.639678063944945	ERN1	PLTP	IFI44L	ABCA1	PLTP->ABCA1	ERN1->IFI44L	0.9184368532787512	cerad
IFI44L:IGFBP4->FRMD4A:LRP6	-0.0075529062935769	0.0073537361467529	-1.02708421173256	0.304380812329224	IFI44L	IGFBP4	FRMD4A	LRP6	IGFBP4->LRP6	IFI44L->FRMD4A	0.8364264317185792	cerad
HSPA1A:CCL3L1->ERN1:CCR1	-0.0075531888040927	0.0087081741672975	-0.867367677653699	0.385740585853196	HSPA1A	CCL3L1	ERN1	CCR1	CCL3L1->CCR1	HSPA1A->ERN1	0.8704140872167946	cerad
CCL3:INHBA->ERN1:ENG	-0.0075547688937272	0.0088899725858845	-0.849807895439707	0.395431899293818	CCL3	INHBA	ERN1	ENG	INHBA->ENG	CCL3->ERN1	0.999999999983011	cerad
ERN1:ADAM9->IFI44L:ITGB5	-0.0075560552943308	0.0039314234101878	-1.921964262295	0.0546102547375075	ERN1	ADAM9	IFI44L	ITGB5	ADAM9->ITGB5	ERN1->IFI44L	0.4006081868506572	cerad
HIST:APP->CCL3:APLP2	-0.0075564815384903	0.0042271680714904	-1.78759902863904	0.073840722316633	HIST	APP	CCL3	APLP2	APP->APLP2	HIST->CCL3	0.6261476531075792	cerad
IFI44L:TGS1->GPNMB:RXRA	-0.007556599849399	0.0021540000306714	-3.50817072506886	0.0004511993959709	IFI44L	TGS1	GPNMB	RXRA	TGS1->RXRA	IFI44L->GPNMB	0.2553788581195294	cerad
MKI67:CALM3->GPNMB:KCNQ3	-0.0075583600576586	0.0114181571378964	-0.661959716123785	0.507997039157167	MKI67	CALM3	GPNMB	KCNQ3	CALM3->KCNQ3	MKI67->GPNMB	0.8643697863879566	cerad
TMEM163:TGFB1->AIF1:ACVR1B_TGFBR2	-0.0075594151706552	0.0032452847574488	-2.3293534267846	0.0198403501855918	TMEM163	TGFB1	AIF1	ACVR1B_TGFBR2	TGFB1->ACVR1B_TGFBR2	TMEM163->AIF1	0.8405093805896161	cerad
PICALM:GNAS->IFI44L:ADCY7	-0.0075617028078389	0.0203653819578049	-0.371301791614126	0.710412763676304	PICALM	GNAS	IFI44L	ADCY7	GNAS->ADCY7	PICALM->IFI44L	0.9336084884269794	cerad
AIF1:CD99->TMEM163:CD99L2	-0.007563252979361	0.005482275118347	-1.37958289507393	0.167715106972007	AIF1	CD99	TMEM163	CD99L2	CD99->CD99L2	AIF1->TMEM163	0.8452568347788053	cerad
MKI67:ADAM17->AIF1:IL6R	-0.0075642544106685	0.0033158254110898	-2.28125835135035	0.0225331636814841	MKI67	ADAM17	AIF1	IL6R	ADAM17->IL6R	MKI67->AIF1	0.5685120208464453	cerad
GPNMB:SDC2->CCL3:PTPRJ	-0.0075655430713691	0.0083562999071866	-0.905369978985864	0.365269414578294	GPNMB	SDC2	CCL3	PTPRJ	SDC2->PTPRJ	GPNMB->CCL3	0.7740933824684678	cerad
CCL3:RPS19->CD163:C5AR1	-0.0075656213973872	0.0048645540645055	-1.55525486962725	0.11988538107555	CCL3	RPS19	CD163	C5AR1	RPS19->C5AR1	CCL3->CD163	0.4438494225378917	cerad
FRMD4A:S100A8->MKI67:CD36	-0.0075677683676777	0.0075736555439101	-0.999222677054921	0.317686832861515	FRMD4A	S100A8	MKI67	CD36	S100A8->CD36	FRMD4A->MKI67	0.8519323249355522	cerad
ERN1:ADAM17->IFI44L:NOTCH1	-0.0075693048224103	0.0049097722835744	-1.54168144370631	0.123151023374563	ERN1	ADAM17	IFI44L	NOTCH1	ADAM17->NOTCH1	ERN1->IFI44L	0.4879274723574458	cerad
HIF1A:C1QB->CCL3:LRP1	-0.0075722635766883	0.0067478874427756	-1.12216803272189	0.261791001819402	HIF1A	C1QB	CCL3	LRP1	C1QB->LRP1	HIF1A->CCL3	0.6982180566491378	cerad
MKI67:B2M->CCL3:TFRC	-0.0075729627240536	0.0066537619919278	-1.13814752214476	0.255058887316415	MKI67	B2M	CCL3	TFRC	B2M->TFRC	MKI67->CCL3	0.6621761722731216	cerad
IFI44L:GAS6->MKI67:MERTK	-0.0075739291581421	0.0084524748234473	-0.89606054041497	0.370220430350139	IFI44L	GAS6	MKI67	MERTK	GAS6->MERTK	IFI44L->MKI67	0.5806885929171068	cerad
FRMD4A:GNAS->TMEM163:TSHR	-0.0075742955802908	0.009036299800175	-0.838207645583442	0.401914093812916	FRMD4A	GNAS	TMEM163	TSHR	GNAS->TSHR	FRMD4A->TMEM163	0.7498397272629029	cerad
CCL3:WNT5B->CCL3:FZD1_LRP6	-0.0075746103058959	0.0079943481186472	-0.947495679882607	0.343386256591448	CCL3	WNT5B	CCL3	FZD1_LRP6	WNT5B->FZD1_LRP6	CCL3->CCL3	0.6159282612162138	cerad
CCL3:NAMPT->FRMD4A:INSR	-0.0075748441785544	0.0052585394783396	-1.44048441772775	0.149730395433957	CCL3	NAMPT	FRMD4A	INSR	NAMPT->INSR	CCL3->FRMD4A	0.4330663744859063	cerad
FRMD4A:HLA-DQA2->HIF1A:CD4	-0.0075754269236064	0.0078688877420583	-0.96270618820962	0.335694990353649	FRMD4A	HLA-DQA2	HIF1A	CD4	HLA-DQA2->CD4	FRMD4A->HIF1A	0.8158072057709347	cerad
GPNMB:HLA-C->AIF1:LILRB1	-0.0075766540997368	0.0047882834425515	-1.58233199655771	0.113573800018313	GPNMB	HLA-C	AIF1	LILRB1	HLA-C->LILRB1	GPNMB->AIF1	0.7976899199563466	cerad
TMEM163:NRG1->TMEM163:LGR4	-0.0075822679137274	0.0044986700586816	-1.68544654638428	0.0919024496468932	TMEM163	NRG1	TMEM163	LGR4	NRG1->LGR4	TMEM163->TMEM163	0.7144146449466341	cerad
FRMD4A:VEGFA->FRMD4A:NRP1	-0.0075839354970598	0.0028048550138473	-2.70386007819251	0.0068539143451259	FRMD4A	VEGFA	FRMD4A	NRP1	VEGFA->NRP1	FRMD4A->FRMD4A	0.2558794688847003	cerad
HIST:CALR->AIF1:ITGAV	-0.0075842667665058	0.0056209209834262	-1.34929254278236	0.177243019941481	HIST	CALR	AIF1	ITGAV	CALR->ITGAV	HIST->AIF1	0.7400090414450232	cerad
HIF1A:PLAT->MKI67:ITGAM	-0.0075853156950085	0.0050952989465861	-1.48868903954903	0.136569272534545	HIF1A	PLAT	MKI67	ITGAM	PLAT->ITGAM	HIF1A->MKI67	0.7849491870505443	cerad
IFI44L:SIRPG->FRMD4A:CD47	-0.0075866638800354	0.0039894760259566	-1.90166924946398	0.0572144084190996	IFI44L	SIRPG	FRMD4A	CD47	SIRPG->CD47	IFI44L->FRMD4A	0.7227008666114741	cerad
FRMD4A:CD47->IFI44L:SIRPG	-0.0075866638800354	0.0039894760259566	-1.90166924946398	0.0572144084190996	FRMD4A	CD47	IFI44L	SIRPG	CD47->SIRPG	FRMD4A->IFI44L	0.7170078909227185	cerad
FRMD4A:C3->ERN1:NRP1	-0.0075868858682712	0.0055944632754604	-1.35614186646828	0.175054034282685	FRMD4A	C3	ERN1	NRP1	C3->NRP1	FRMD4A->ERN1	0.6825468923573278	cerad
PICALM:CD59->AIF1:STAB1	-0.0075880395523048	0.0102033252200221	-0.743683004185213	0.457068273947301	PICALM	CD59	AIF1	STAB1	CD59->STAB1	PICALM->AIF1	0.8461786453839757	cerad
CCL3:CALM1->CD163:INSR	-0.0075884770914161	0.0044836303141677	-1.69248500872995	0.090553536081538	CCL3	CALM1	CD163	INSR	CALM1->INSR	CCL3->CD163	0.4255635378875945	cerad
HSPA1A:ADAM9->IFI44L:ITGB1	-0.0075896555374531	0.0060183133963953	-1.26109343890249	0.207275184226042	HSPA1A	ADAM9	IFI44L	ITGB1	ADAM9->ITGB1	HSPA1A->IFI44L	0.645369999796721	cerad
FRMD4A:CALR->AIF1:ITGAV	-0.0075896712537185	0.0043008747236935	-1.76468084780686	0.0776174191688116	FRMD4A	CALR	AIF1	ITGAV	CALR->ITGAV	FRMD4A->AIF1	0.4516751801837438	cerad
AIF1:C3->MKI67:C3AR1	-0.0075897130271406	0.0041929983082194	-1.81009207951806	0.0702815090545029	AIF1	C3	MKI67	C3AR1	C3->C3AR1	AIF1->MKI67	0.606810230660118	cerad
IFI44L:CCL2->TMEM163:CCR1	-0.0075919155882181	0.0100693098663584	-0.753965831718301	0.450869738898349	IFI44L	CCL2	TMEM163	CCR1	CCL2->CCR1	IFI44L->TMEM163	0.8759693336224201	cerad
HIST:LRPAP1->ERN1:SORT1	-0.0075962509432279	0.0029071782751539	-2.61292917883601	0.0089769902195871	HIST	LRPAP1	ERN1	SORT1	LRPAP1->SORT1	HIST->ERN1	0.4312507319067826	cerad
FRMD4A:CALR->FRMD4A:LRP1	-0.0075974163652534	0.0076404961762888	-0.994361647458305	0.32004683281732	FRMD4A	CALR	FRMD4A	LRP1	CALR->LRP1	FRMD4A->FRMD4A	0.7604004817574781	cerad
CCL3:TNF->IFI44L:NOTCH1	-0.007597434286717	0.0024688300381071	-3.07734196742929	0.0020885554920603	CCL3	TNF	IFI44L	NOTCH1	TNF->NOTCH1	CCL3->IFI44L	0.5574081392704898	cerad
CCL3:GNAI2->GPNMB:OPRM1	-0.0075976643691916	0.0035977613986259	-2.11177549797864	0.0347057098362873	CCL3	GNAI2	GPNMB	OPRM1	GNAI2->OPRM1	CCL3->GPNMB	0.6670317272199815	cerad
PICALM:PLAT->TMEM163:ITGAM	-0.0075977994824073	0.0028745103797717	-2.64316300121019	0.0082135483477204	PICALM	PLAT	TMEM163	ITGAM	PLAT->ITGAM	PICALM->TMEM163	0.6207095822777274	cerad
GPNMB:ADAM9->CCL3:ITGB5	-0.0075978704085495	0.0053507020743819	-1.41997635131408	0.155614565969478	GPNMB	ADAM9	CCL3	ITGB5	ADAM9->ITGB5	GPNMB->CCL3	0.6657555852452461	cerad
CCL3:CALM1->IFI44L:KCNQ1	-0.0075988935439169	0.0053887923166961	-1.41012922698344	0.158501528626005	CCL3	CALM1	IFI44L	KCNQ1	CALM1->KCNQ1	CCL3->IFI44L	0.5574081392704898	cerad
HSPA1A:ADAM17->IFI44L:ERBB4	-0.0076012253369814	0.003155147333431	-2.40915067782768	0.0159896949352051	HSPA1A	ADAM17	IFI44L	ERBB4	ADAM17->ERBB4	HSPA1A->IFI44L	0.5423171208302632	cerad
FRMD4A:OMG->GPNMB:TNFRSF1B	-0.0076012733680908	0.0067922786199161	-1.1191050593541	0.26309532170727	FRMD4A	OMG	GPNMB	TNFRSF1B	OMG->TNFRSF1B	FRMD4A->GPNMB	0.551948227357909	cerad
TMEM163:NCAM1->FRMD4A:PTPRA	-0.0076012877920816	0.0058662776706397	-1.29575997231182	0.195058192405237	TMEM163	NCAM1	FRMD4A	PTPRA	NCAM1->PTPRA	TMEM163->FRMD4A	0.659042768422428	cerad
HSPA1A:CD14->CCL3:TLR1	-0.0076013775908036	0.0051113560613864	-1.48715477840177	0.13697393656551	HSPA1A	CD14	CCL3	TLR1	CD14->TLR1	HSPA1A->CCL3	0.5613473329538198	cerad
CCL3:JAG1->AIF1:CD46	-0.0076024506505808	0.0053644006485662	-1.41720411069834	0.156423260299257	CCL3	JAG1	AIF1	CD46	JAG1->CD46	CCL3->AIF1	0.5506098762533845	cerad
ERN1:SERPINA1->TMEM163:LRP1	-0.007603023596044	0.0050424301758154	-1.50780939565802	0.131603316760725	ERN1	SERPINA1	TMEM163	LRP1	SERPINA1->LRP1	ERN1->TMEM163	0.3324202297437572	cerad
PICALM:PLAT->GPNMB:ITGAM	-0.0076031878511576	0.0038538308812476	-1.97289089361812	0.0485079943550826	PICALM	PLAT	GPNMB	ITGAM	PLAT->ITGAM	PICALM->GPNMB	0.1721486716962329	cerad
CCL3:PDCD1LG2->HIF1A:RGMB	-0.0076089279463524	0.0160033589392563	-0.475458181950022	0.63446043288432	CCL3	PDCD1LG2	HIF1A	RGMB	PDCD1LG2->RGMB	CCL3->HIF1A	0.8549825591678768	cerad
TMEM163:CCL3->ERN1:CCR1	-0.0076094272166632	0.0063882980561762	-1.19115093718998	0.233594336286485	TMEM163	CCL3	ERN1	CCR1	CCL3->CCR1	TMEM163->ERN1	0.5049957444780834	cerad
ERN1:SERPINA1->FRMD4A:LRP1	-0.0076097951896126	0.0061082414157476	-1.24582423510535	0.212828930164566	ERN1	SERPINA1	FRMD4A	LRP1	SERPINA1->LRP1	ERN1->FRMD4A	0.6569642949636363	cerad
TMEM163:APP->TMEM163:APLP2	-0.0076100316362715	0.0104439464579779	-0.728654792217785	0.466212852959348	TMEM163	APP	TMEM163	APLP2	APP->APLP2	TMEM163->TMEM163	0.8381203597215725	cerad
AIF1:MAML2->ERN1:NOTCH2	-0.0076109630387683	0.004481730090909	-1.69821985804247	0.0894662739241898	AIF1	MAML2	ERN1	NOTCH2	MAML2->NOTCH2	AIF1->ERN1	0.8275905862189227	cerad
GPNMB:C3->HIF1A:C5AR2	-0.0076122411404226	0.0089579323552175	-0.849776582203023	0.395449311581197	GPNMB	C3	HIF1A	C5AR2	C3->C5AR2	GPNMB->HIF1A	0.7053428433581223	cerad
HSPA1A:S100A8->IFI44L:CD69	-0.007614347488947	0.019779019791557	-0.384970922178729	0.700258959102199	HSPA1A	S100A8	IFI44L	CD69	S100A8->CD69	HSPA1A->IFI44L	0.999503169394784	cerad
HSPA1A:APOE->TMEM163:ABCA1	-0.0076169614140091	0.0056805670553773	-1.34088046840302	0.179959264582062	HSPA1A	APOE	TMEM163	ABCA1	APOE->ABCA1	HSPA1A->TMEM163	0.8908928570079748	cerad
GPNMB:TNF->AIF1:VSIR	-0.007617494928556	0.0085401219327057	-0.8919655935337	0.372411374502567	GPNMB	TNF	AIF1	VSIR	TNF->VSIR	GPNMB->AIF1	0.8443782649612659	cerad
CCL3:LRPAP1->HIST:LRP1	-0.0076187322858839	0.0061621778007859	-1.23637008411413	0.216321030893548	CCL3	LRPAP1	HIST	LRP1	LRPAP1->LRP1	CCL3->HIST	0.7368336260083782	cerad
HIF1A:VEGFA->CCL3:ITGAV	-0.0076189225560179	0.0102032737430588	-0.746713530174665	0.455236500770459	HIF1A	VEGFA	CCL3	ITGAV	VEGFA->ITGAV	HIF1A->CCL3	0.7865889701837112	cerad
IFI44L:GNAS->IFI44L:ADCY7	-0.0076193675592719	0.0210601668931795	-0.361790464335758	0.717508618499698	IFI44L	GNAS	IFI44L	ADCY7	GNAS->ADCY7	IFI44L->IFI44L	0.9361359889627964	cerad
FRMD4A:CD99->ERN1:CD99L2	-0.0076193990502171	0.0031869764022191	-2.39079242786723	0.0168120548082393	FRMD4A	CD99	ERN1	CD99L2	CD99->CD99L2	FRMD4A->ERN1	0.5917843292500233	cerad
GPNMB:ADAM9->HSPA1A:ITGAV	-0.0076197927032726	0.0083832204568629	-0.908933833063485	0.363385053470323	GPNMB	ADAM9	HSPA1A	ITGAV	ADAM9->ITGAV	GPNMB->HSPA1A	0.9237333572967742	cerad
HSPA1A:GNAS->IFI44L:TSHR	-0.0076210264462617	0.0051947714187531	-1.46705712954949	0.142360514937478	HSPA1A	GNAS	IFI44L	TSHR	GNAS->TSHR	HSPA1A->IFI44L	0.645369999796721	cerad
TMEM163:ADAM10->PICALM:NOTCH1	-0.0076211693981353	0.0052455572277937	-1.45288080315935	0.146256851810669	TMEM163	ADAM10	PICALM	NOTCH1	ADAM10->NOTCH1	TMEM163->PICALM	0.7670229354222419	cerad
CCL3:IRAK4->GPNMB:TLR7	-0.0076221652756483	0.0157459866783152	-0.484070349566937	0.628335943204153	CCL3	IRAK4	GPNMB	TLR7	IRAK4->TLR7	CCL3->GPNMB	0.8618473761420028	cerad
CCL3:TIMP2->GPNMB:ITGB1	-0.0076243030324025	0.0056209484201474	-1.35640864539413	0.174969184053963	CCL3	TIMP2	GPNMB	ITGB1	TIMP2->ITGB1	CCL3->GPNMB	0.6670317272199815	cerad
HSPA1A:ADAM10->TMEM163:IL6R	-0.0076266749292867	0.0071407222426481	-1.06805371643448	0.285496281906769	HSPA1A	ADAM10	TMEM163	IL6R	ADAM10->IL6R	HSPA1A->TMEM163	0.9250865587977032	cerad
HIF1A:PDGFB->ERN1:LRP1	-0.0076267698181097	0.0045715349029753	-1.66831709261282	0.0952527965893612	HIF1A	PDGFB	ERN1	LRP1	PDGFB->LRP1	HIF1A->ERN1	0.3937714433294766	cerad
FRMD4A:TGS1->HIST:RXRA	-0.0076289763023376	0.0030423954476227	-2.50755578414329	0.0121569390697859	FRMD4A	TGS1	HIST	RXRA	TGS1->RXRA	FRMD4A->HIST	0.8843463361606281	cerad
FRMD4A:HLA-B->TMEM163:LILRB1	-0.0076297793336944	0.0078370255885431	-0.973555495958605	0.330277292624242	FRMD4A	HLA-B	TMEM163	LILRB1	HLA-B->LILRB1	FRMD4A->TMEM163	0.7192449752270078	cerad
TMEM163:FGF1->HSPA1A:FGFR1	-0.0076307444561837	0.0109059800397717	-0.699684432610005	0.484124400528594	TMEM163	FGF1	HSPA1A	FGFR1	FGF1->FGFR1	TMEM163->HSPA1A	0.96010474949366	cerad
CCL3:APP->HIST:LRP1	-0.0076317523320476	0.0051175759256587	-1.49128267814907	0.135887294743259	CCL3	APP	HIST	LRP1	APP->LRP1	CCL3->HIST	0.7041173225707111	cerad
FRMD4A:IL1B->AIF1:ADRB2	-0.0076348162160281	0.0113530679522221	-0.672489255605471	0.501272277938648	FRMD4A	IL1B	AIF1	ADRB2	IL1B->ADRB2	FRMD4A->AIF1	0.770773502636846	cerad
CCL3:LGALS9->FRMD4A:HAVCR2	-0.0076349266823454	0.0036625602790464	-2.08458731069221	0.0371067773083532	CCL3	LGALS9	FRMD4A	HAVCR2	LGALS9->HAVCR2	CCL3->FRMD4A	0.2603048882376927	cerad
CCL3:OMG->IFI44L:TNFRSF1B	-0.007636061917065	0.0033279466068122	-2.29452657125998	0.0217602705984714	CCL3	OMG	IFI44L	TNFRSF1B	OMG->TNFRSF1B	CCL3->IFI44L	0.5574081392704898	cerad
AIF1:CD14->MKI67:ITGB1	-0.0076364643693528	0.0037776560328928	-2.02148218441823	0.0432298747453611	AIF1	CD14	MKI67	ITGB1	CD14->ITGB1	AIF1->MKI67	0.5307667954847113	cerad
IFI44L:HSP90B1->TMEM163:LRP1	-0.0076414558974094	0.0075322136682417	-1.01450333646645	0.310342638178315	IFI44L	HSP90B1	TMEM163	LRP1	HSP90B1->LRP1	IFI44L->TMEM163	0.815947003956641	cerad
CCL3:LGALS9->FRMD4A:LRP1	-0.0076417432837194	0.0031869234133848	-2.3978434033352	0.0164919141163677	CCL3	LGALS9	FRMD4A	LRP1	LGALS9->LRP1	CCL3->FRMD4A	0.1973360335260307	cerad
CD163:C1QB->PICALM:CD33	-0.0076434508666452	0.0038566277964438	-1.98190006141975	0.0474904270790388	CD163	C1QB	PICALM	CD33	C1QB->CD33	CD163->PICALM	0.3520352686902955	cerad
MKI67:LGALS9->MKI67:PTPRC	-0.0076445105476817	0.0089601377089634	-0.853168868156392	0.393565664882563	MKI67	LGALS9	MKI67	PTPRC	LGALS9->PTPRC	MKI67->MKI67	0.8139009118416961	cerad
IFI44L:ADAM9->TMEM163:ITGB5	-0.0076461676596964	0.0069049349821871	-1.10734824866873	0.268143391440789	IFI44L	ADAM9	TMEM163	ITGB5	ADAM9->ITGB5	IFI44L->TMEM163	0.815947003956641	cerad
AIF1:HLA-A->MKI67:LILRB1	-0.0076466804104889	0.0036877010754866	-2.07356297431991	0.0381199168584746	AIF1	HLA-A	MKI67	LILRB1	HLA-A->LILRB1	AIF1->MKI67	0.5113531584720896	cerad
FRMD4A:IGF1->FRMD4A:IGF1R	-0.0076470438692198	0.0037733068131524	-2.02661597582385	0.0427017014507527	FRMD4A	IGF1	FRMD4A	IGF1R	IGF1->IGF1R	FRMD4A->FRMD4A	0.5972126431721224	cerad
GPNMB:ANGPTL3->HIST:ITGA5	-0.0076479258183931	0.0063289949061238	-1.20839500297165	0.226895360990838	GPNMB	ANGPTL3	HIST	ITGA5	ANGPTL3->ITGA5	GPNMB->HIST	0.5903580719619435	cerad
HIF1A:ADAM10->PICALM:TREM2	-0.0076487679403533	0.0044965469432016	-1.70103148859982	0.0889370744607542	HIF1A	ADAM10	PICALM	TREM2	ADAM10->TREM2	HIF1A->PICALM	0.4424207986985726	cerad
CCL3:IL6->PICALM:IL6R_IL6ST	-0.007648948895546	0.0040215149269044	-1.90200683935638	0.0571702604684133	CCL3	IL6	PICALM	IL6R_IL6ST	IL6->IL6R_IL6ST	CCL3->PICALM	0.345039336709365	cerad
IFI44L:HLA-B->MKI67:CANX	-0.0076495512701224	0.0037870542663202	-2.0199212190205	0.043391559912277	IFI44L	HLA-B	MKI67	CANX	HLA-B->CANX	IFI44L->MKI67	0.3935863103989003	cerad
GPNMB:HMGB1->ERN1:TLR2	-0.0076496925259082	0.0034188510199873	-2.23750391028634	0.025253424041995	GPNMB	HMGB1	ERN1	TLR2	HMGB1->TLR2	GPNMB->ERN1	0.8679252952489345	cerad
GPNMB:FNDC5->CD163:ITGB5	-0.0076506872729028	0.0050178565289188	-1.52469231210788	0.127335860192228	GPNMB	FNDC5	CD163	ITGB5	FNDC5->ITGB5	GPNMB->CD163	0.3751414312525933	cerad
MKI67:TNFSF8->HIF1A:TNFRSF8	-0.0076518729259027	0.0160935604985239	-0.475461780294334	0.634457868671916	MKI67	TNFSF8	HIF1A	TNFRSF8	TNFSF8->TNFRSF8	MKI67->HIF1A	0.9952639552620998	cerad
MKI67:C3->PICALM:CD46	-0.0076536347449619	0.0108796459613796	-0.703481967348078	0.481755440737584	MKI67	C3	PICALM	CD46	C3->CD46	MKI67->PICALM	0.8725201415332862	cerad
PICALM:LMAN1->FRMD4A:MCFD2	-0.0076550428756195	0.0039576164273499	-1.93425588763926	0.0530816739905764	PICALM	LMAN1	FRMD4A	MCFD2	LMAN1->MCFD2	PICALM->FRMD4A	0.5354543788447499	cerad
FRMD4A:PLAT->GPNMB:ITGAM	-0.0076554846050101	0.0059053970596727	-1.29635391619786	0.194853581182742	FRMD4A	PLAT	GPNMB	ITGAM	PLAT->ITGAM	FRMD4A->GPNMB	0.514218054862082	cerad
PICALM:HLA-DRB1->CCL3:CD4	-0.0076562620966582	0.0037843846482601	-2.02311942581688	0.0430608362030721	PICALM	HLA-DRB1	CCL3	CD4	HLA-DRB1->CD4	PICALM->CCL3	0.3264289196039336	cerad
IFI44L:CALM1->CCL3:PTPRA	-0.0076602524230519	0.003263863726515	-2.34698904884465	0.0189258110316431	IFI44L	CALM1	CCL3	PTPRA	CALM1->PTPRA	IFI44L->CCL3	0.4740691274162814	cerad
HSPA1A:ADAM9->HSPA1A:ITGB1	-0.0076604792798782	0.0128185112288618	-0.59761068529005	0.550099732812398	HSPA1A	ADAM9	HSPA1A	ITGB1	ADAM9->ITGB1	HSPA1A->HSPA1A	0.9082735046486154	cerad
PICALM:WNT5B->HSPA1A:FZD2_LRP6	-0.0076618954573654	0.0199722556563628	-0.383626946760241	0.701254964800539	PICALM	WNT5B	HSPA1A	FZD2_LRP6	WNT5B->FZD2_LRP6	PICALM->HSPA1A	0.99999999990904	cerad
TMEM163:TGFB1->CCL3:ITGB5	-0.0076627205695482	0.0053412068909198	-1.43464215598447	0.151389095278044	TMEM163	TGFB1	CCL3	ITGB5	TGFB1->ITGB5	TMEM163->CCL3	0.6584645549547211	cerad
GPNMB:TNF->HSPA1A:TNFRSF1B	-0.007669536964816	0.0079955507632238	-0.959225598328093	0.337445107401723	GPNMB	TNF	HSPA1A	TNFRSF1B	TNF->TNFRSF1B	GPNMB->HSPA1A	0.9237333572967742	cerad
ERN1:GNAS->IFI44L:ADCY7	-0.0076718190027742	0.0036891897567513	-2.07954036214442	0.0375677120012921	ERN1	GNAS	IFI44L	ADCY7	GNAS->ADCY7	ERN1->IFI44L	0.4006081868506572	cerad
CCL3:B2M->HIF1A:LILRB1	-0.0076728600533597	0.0082240187140191	-0.932981832869632	0.350829348415364	CCL3	B2M	HIF1A	LILRB1	B2M->LILRB1	CCL3->HIF1A	0.6922350541112174	cerad
HIST:CALM1->HSPA1A:KCNQ3	-0.0076738553883494	0.0176674865157947	-0.434349016284182	0.664035014645902	HIST	CALM1	HSPA1A	KCNQ3	CALM1->KCNQ3	HIST->HSPA1A	0.9890237479310616	cerad
ERN1:JAG1->AIF1:CD46	-0.007674952924602	0.0045634828750388	-1.68181915759612	0.0926039126716563	ERN1	JAG1	AIF1	CD46	JAG1->CD46	ERN1->AIF1	0.999999999974621	cerad
IFI44L:HMGB1->FRMD4A:HAVCR2	-0.0076751525626309	0.0089837936748331	-0.854333129236017	0.39292043597679	IFI44L	HMGB1	FRMD4A	HAVCR2	HMGB1->HAVCR2	IFI44L->FRMD4A	0.8561193239169083	cerad
IFI44L:ADAM10->MKI67:NRCAM	-0.0076758793348498	0.0035980801919304	-2.13332636444983	0.0328979629205622	IFI44L	ADAM10	MKI67	NRCAM	ADAM10->NRCAM	IFI44L->MKI67	0.3935863103989003	cerad
AIF1:CALM2->AIF1:INSR	-0.007678875573949	0.0063543872818261	-1.20843682221116	0.226879283332177	AIF1	CALM2	AIF1	INSR	CALM2->INSR	AIF1->AIF1	0.7986120207540489	cerad
FRMD4A:PDGFB->CCL3:LRP1	-0.007679174248396	0.005308637190638	-1.44654342962795	0.148024840017448	FRMD4A	PDGFB	CCL3	LRP1	PDGFB->LRP1	FRMD4A->CCL3	0.4372491576707654	cerad
IFI44L:IL18->TMEM163:IL1RAPL1	-0.007680669060228	0.0194541683400186	-0.394808399207093	0.692984295782751	IFI44L	IL18	TMEM163	IL1RAPL1	IL18->IL1RAPL1	IFI44L->TMEM163	0.9773889492348128	cerad
CCL3:SELPLG->TMEM163:SELL	-0.0076833865132001	0.0119503820239103	-0.642940660627188	0.52026260442784	CCL3	SELPLG	TMEM163	SELL	SELPLG->SELL	CCL3->TMEM163	0.8626434440263833	cerad
HIF1A:APP->ERN1:APLP2	-0.007684103375422	0.0042714317864425	-1.79895261345653	0.072026176858029	HIF1A	APP	ERN1	APLP2	APP->APLP2	HIF1A->ERN1	0.3937714433294766	cerad
CD163:PDGFC->TMEM163:PDGFRB	-0.0076841785877002	0.0109821284407925	-0.699698480957282	0.484115625330557	CD163	PDGFC	TMEM163	PDGFRB	PDGFC->PDGFRB	CD163->TMEM163	0.9393117873535148	cerad
TMEM163:TNF->IFI44L:TNFRSF21	-0.0076844197118177	0.0063589359993743	-1.20844426057659	0.226876423692869	TMEM163	TNF	IFI44L	TNFRSF21	TNF->TNFRSF21	TMEM163->IFI44L	0.8420822209870346	cerad
ERN1:PLAU->PICALM:IGF2R	-0.0076850517501564	0.0052749029994526	-1.45690863906954	0.145141601008608	ERN1	PLAU	PICALM	IGF2R	PLAU->IGF2R	ERN1->PICALM	0.5737362110457916	cerad
FRMD4A:PROS1->CD163:AXL	-0.007685946042576	0.0046222919645728	-1.66279977584374	0.0963525215339615	FRMD4A	PROS1	CD163	AXL	PROS1->AXL	FRMD4A->CD163	0.7899549282159559	cerad
AIF1:C1QA->FRMD4A:CD93	-0.0076878224217167	0.0040574028553571	-1.89476438396207	0.0581236236687475	AIF1	C1QA	FRMD4A	CD93	C1QA->CD93	AIF1->FRMD4A	0.4124902324878855	cerad
TMEM163:HLA-B->CCL3:LILRB1	-0.0076885505674698	0.0037659189046074	-2.04161341819211	0.0411898932331998	TMEM163	HLA-B	CCL3	LILRB1	HLA-B->LILRB1	TMEM163->CCL3	0.6584645549547211	cerad
HSPA1A:APOE->CCL3:ABCA1	-0.0076897890239675	0.0032656443958543	-2.35475394495787	0.0185349742719842	HSPA1A	APOE	CCL3	ABCA1	APOE->ABCA1	HSPA1A->CCL3	0.5513548381540698	cerad
HIST:GNAI2->HSPA1A:OPRM1	-0.0076907433213348	0.0048413759543459	-1.58854494958836	0.112163165216609	HIST	GNAI2	HSPA1A	OPRM1	GNAI2->OPRM1	HIST->HSPA1A	0.9494009694804096	cerad
AIF1:C3->TMEM163:C3AR1	-0.0076928181223373	0.0090029344024234	-0.854478970797193	0.392839656362687	AIF1	C3	TMEM163	C3AR1	C3->C3AR1	AIF1->TMEM163	0.9541131709182792	cerad
CCL3:APOE->GPNMB:SCARB1	-0.0076953310860237	0.0055894610491171	-1.37675726128179	0.168587308523273	CCL3	APOE	GPNMB	SCARB1	APOE->SCARB1	CCL3->GPNMB	0.6670317272199815	cerad
TMEM163:TGFB1->CCL3:ITGB1	-0.0076954614417107	0.0050307197109107	-1.52969393723539	0.126092505030489	TMEM163	TGFB1	CCL3	ITGB1	TGFB1->ITGB1	TMEM163->CCL3	0.6584645549547211	cerad
IFI44L:APOE->CCL3:SCARB1	-0.0076955599932714	0.0049513207469148	-1.5542438849405	0.120126253146567	IFI44L	APOE	CCL3	SCARB1	APOE->SCARB1	IFI44L->CCL3	0.479892476922991	cerad
HIST:TNF->ERN1:TNFRSF21	-0.0076968957306242	0.005425882079074	-1.4185519733849	0.156029676078632	HIST	TNF	ERN1	TNFRSF21	TNF->TNFRSF21	HIST->ERN1	0.7015406656233781	cerad
CD163:ICAM1->ERN1:ITGAX_ITGB2	-0.0076978210082584	0.006435379927428	-1.1961719579989	0.231629461484485	CD163	ICAM1	ERN1	ITGAX_ITGB2	ICAM1->ITGAX_ITGB2	CD163->ERN1	0.8155866143066908	cerad
HSPA1A:S100A8->FRMD4A:ITGB2	-0.0076996021604796	0.0279527909243154	-0.275450211083644	0.78297037253516	HSPA1A	S100A8	FRMD4A	ITGB2	S100A8->ITGB2	HSPA1A->FRMD4A	0.978183386521186	cerad
ERN1:GNAS->FRMD4A:TSHR	-0.0077016241762803	0.0040593617114636	-1.89725004168289	0.0577949451193206	ERN1	GNAS	FRMD4A	TSHR	GNAS->TSHR	ERN1->FRMD4A	0.4623389507468794	cerad
PICALM:HSP90B1->CCL3:LRP1	-0.0077017766068637	0.0068411187486914	-1.12580659535212	0.260247391905225	PICALM	HSP90B1	CCL3	LRP1	HSP90B1->LRP1	PICALM->CCL3	0.5456300905979391	cerad
PICALM:SEMA4D->FRMD4A:PLXNB2	-0.0077020975788032	0.0087718017314236	-0.878051945840461	0.379915529333129	PICALM	SEMA4D	FRMD4A	PLXNB2	SEMA4D->PLXNB2	PICALM->FRMD4A	0.8448902459170432	cerad
AIF1:PROS1->GPNMB:AXL	-0.0077058188565393	0.0041198990290469	-1.8703902212676	0.0614296489169338	AIF1	PROS1	GPNMB	AXL	PROS1->AXL	AIF1->GPNMB	0.8497625553805478	cerad
PICALM:NECTIN3->CCL3:NECTIN1	-0.0077062236614211	0.0048395084213118	-1.59235670042128	0.111304579466744	PICALM	NECTIN3	CCL3	NECTIN1	NECTIN3->NECTIN1	PICALM->CCL3	0.4151837488045213	cerad
MKI67:CALM1->FRMD4A:PTPRA	-0.0077065880838187	0.00629551211546	-1.22413998138348	0.220899425776759	MKI67	CALM1	FRMD4A	PTPRA	CALM1->PTPRA	MKI67->FRMD4A	0.7632477311987763	cerad
MKI67:ADAM15->MKI67:ITGA5	-0.007706857279633	0.0041971815160514	-1.83619823211348	0.0663283440570415	MKI67	ADAM15	MKI67	ITGA5	ADAM15->ITGA5	MKI67->MKI67	0.8057548857735825	cerad
ERN1:TXLNA->CCL3:STX3	-0.0077076427740901	0.0144613347530381	-0.532982805924663	0.594045482630062	ERN1	TXLNA	CCL3	STX3	TXLNA->STX3	ERN1->CCL3	0.999999999990113	cerad
IFI44L:HLA-DPA1->HSPA1A:CD4	-0.0077079608794329	0.0038289212112661	-2.01308944586092	0.0441052203450009	IFI44L	HLA-DPA1	HSPA1A	CD4	HLA-DPA1->CD4	IFI44L->HSPA1A	0.7270649314980492	cerad
IFI44L:JAG1->FRMD4A:NOTCH2	-0.007708889027547	0.0063790123135711	-1.20847690027916	0.226863875839837	IFI44L	JAG1	FRMD4A	NOTCH2	JAG1->NOTCH2	IFI44L->FRMD4A	0.8031973284594014	cerad
CCL3:GPC3->HIF1A:IGF1R	-0.007713867629296	0.0048181976164528	-1.6009861453078	0.109379987812206	CCL3	GPC3	HIF1A	IGF1R	GPC3->IGF1R	CCL3->HIF1A	0.5979527870982446	cerad
HIST:MELTF->HSPA1A:TFRC	-0.0077139274072853	0.0137552767022044	-0.560797690536397	0.574935461267617	HIST	MELTF	HSPA1A	TFRC	MELTF->TFRC	HIST->HSPA1A	0.9834880181440204	cerad
FRMD4A:C5->PICALM:C5AR1	-0.0077142208579126	0.0046284590306053	-1.66669312764851	0.0955754401361889	FRMD4A	C5	PICALM	C5AR1	C5->C5AR1	FRMD4A->PICALM	0.4557481377609332	cerad
CD163:WNT5A->CCL3:ANTXR1	-0.0077161606789488	0.0092993902428428	-0.829749099397937	0.406680654857792	CD163	WNT5A	CCL3	ANTXR1	WNT5A->ANTXR1	CD163->CCL3	0.6676657480064061	cerad
HIST:NECTIN3->CCL3:NECTIN1	-0.0077180793134586	0.0041127841920486	-1.87660692928652	0.0605719869691014	HIST	NECTIN3	CCL3	NECTIN1	NECTIN3->NECTIN1	HIST->CCL3	0.6261476531075792	cerad
CCL3:ADAM17->TMEM163:IL6R	-0.0077189514436203	0.0060574904873895	-1.27428205784056	0.202563472861475	CCL3	ADAM17	TMEM163	IL6R	ADAM17->IL6R	CCL3->TMEM163	0.6543631706899476	cerad
MKI67:GNAI2->HIST:ADCY7	-0.0077191912176149	0.0077076495406039	-1.00149743147378	0.316586381276655	MKI67	GNAI2	HIST	ADCY7	GNAI2->ADCY7	MKI67->HIST	0.8522163128420226	cerad
CCL3:CCL3->ERN1:CCR1	-0.0077194371077972	0.021033779740199	-0.367001898999831	0.713617601501342	CCL3	CCL3	ERN1	CCR1	CCL3->CCR1	CCL3->ERN1	0.999999999983011	cerad
CD163:ADAM9->IFI44L:ITGA6	-0.0077202260564653	0.0037074042434635	-2.0823804337163	0.0373077342098146	CD163	ADAM9	IFI44L	ITGA6	ADAM9->ITGA6	CD163->IFI44L	0.8183184950498787	cerad
ERN1:PKM->CD163:CD44	-0.0077248422226386	0.0092252960347885	-0.837354399632085	0.402393389620992	ERN1	PKM	CD163	CD44	PKM->CD44	ERN1->CD163	0.8467027573275041	cerad
TMEM163:POMC->HSPA1A:OPRM1	-0.0077270040964492	0.005303176318358	-1.45705208210797	0.145102004110903	TMEM163	POMC	HSPA1A	OPRM1	POMC->OPRM1	TMEM163->HSPA1A	0.8021369216018457	cerad
TMEM163:BMP1->ERN1:BMPR1A	-0.0077270047066932	0.0153762854430154	-0.502527397486834	0.615296585277706	TMEM163	BMP1	ERN1	BMPR1A	BMP1->BMPR1A	TMEM163->ERN1	0.8244448126244089	cerad
FRMD4A:PLAU->HIF1A:IGF2R	-0.0077279530423656	0.0066303041797942	-1.16555030249087	0.243796311076906	FRMD4A	PLAU	HIF1A	IGF2R	PLAU->IGF2R	FRMD4A->HIF1A	0.8068493218479617	cerad
IFI44L:MAML2->IFI44L:NOTCH1	-0.0077280276386918	0.0102854155361821	-0.751357843687127	0.452437326155335	IFI44L	MAML2	IFI44L	NOTCH1	MAML2->NOTCH1	IFI44L->IFI44L	0.8135258745278254	cerad
TMEM163:CALM1->FRMD4A:RYR2	-0.0077291185590614	0.0060828257757233	-1.27064605235095	0.203854595740718	TMEM163	CALM1	FRMD4A	RYR2	CALM1->RYR2	TMEM163->FRMD4A	0.6780039717523652	cerad
IFI44L:NTNG2->ERN1:LRRC4C	-0.0077300690984631	0.0116065317463944	-0.666010249001772	0.505404549468174	IFI44L	NTNG2	ERN1	LRRC4C	NTNG2->LRRC4C	IFI44L->ERN1	0.8362148000291607	cerad
TMEM163:LRIG2->MKI67:EGFR	-0.0077314771432863	0.0078842845224206	-0.980618738618613	0.326780790127807	TMEM163	LRIG2	MKI67	EGFR	LRIG2->EGFR	TMEM163->MKI67	0.7706529028934627	cerad
CCL3:HLA-DPA1->AIF1:CD4	-0.0077365067579398	0.0046638235533744	-1.65883350203981	0.0971493474176458	CCL3	HLA-DPA1	AIF1	CD4	HLA-DPA1->CD4	CCL3->AIF1	0.5332213903475663	cerad
AIF1:ADAM17->PICALM:ITGB1	-0.0077376916196417	0.0058271149192528	-1.32787695572577	0.184218758693444	AIF1	ADAM17	PICALM	ITGB1	ADAM17->ITGB1	AIF1->PICALM	0.8732152705034432	cerad
ERN1:ADAM9->ERN1:ITGB5	-0.0077380200500479	0.003583697774715	-2.15922785248353	0.0308324942426821	ERN1	ADAM9	ERN1	ITGB5	ADAM9->ITGB5	ERN1->ERN1	0.7094118286409005	cerad
HIST:COPA->CCL3:CD74	-0.0077383114868997	0.0131837490011637	-0.586958344414533	0.557231683410542	HIST	COPA	CCL3	CD74	COPA->CD74	HIST->CCL3	0.8672361121164094	cerad
IFI44L:PTPN6->HIST:CD300LF	-0.0077407525858723	0.0036321606254375	-2.13117022734638	0.0330751208263986	IFI44L	PTPN6	HIST	CD300LF	PTPN6->CD300LF	IFI44L->HIST	0.7090192455281602	cerad
CCL3:ADAM17->IFI44L:ERBB4	-0.0077418463033684	0.0038913850734774	-1.9894834762395	0.046647863874269	CCL3	ADAM17	IFI44L	ERBB4	ADAM17->ERBB4	CCL3->IFI44L	0.5574081392704898	cerad
GPNMB:COL15A1->CCL3:ITGA10_ITGB1	-0.007742227140747	0.0078951862547152	-0.980626281757848	0.326777068962651	GPNMB	COL15A1	CCL3	ITGA10_ITGB1	COL15A1->ITGA10_ITGB1	GPNMB->CCL3	0.7530951763419443	cerad
MKI67:ADAM9->AIF1:ITGB5	-0.0077440440460515	0.0049401343208169	-1.56757762909795	0.116979736327595	MKI67	ADAM9	AIF1	ITGB5	ADAM9->ITGB5	MKI67->AIF1	0.5892754088859605	cerad
CCL3:LILRB4->ERN1:LAIR1	-0.0077443053924836	0.0171351057478774	-0.451955506223994	0.651301036249485	CCL3	LILRB4	ERN1	LAIR1	LILRB4->LAIR1	CCL3->ERN1	0.999999999983011	cerad
MKI67:SORBS1->MKI67:ITGB5	-0.0077460877263032	0.00364843040511	-2.12312881601193	0.0337430589142111	MKI67	SORBS1	MKI67	ITGB5	SORBS1->ITGB5	MKI67->MKI67	0.8057548857735825	cerad
FRMD4A:HLA-F->FRMD4A:LILRB2	-0.0077473821477662	0.0055388503223529	-1.39873470068335	0.161892554279904	FRMD4A	HLA-F	FRMD4A	LILRB2	HLA-F->LILRB2	FRMD4A->FRMD4A	0.7119838386671258	cerad
CD163:CALM3->HIST:PDE1B	-0.0077476452724849	0.0049094302670786	-1.57811494430193	0.114539205589237	CD163	CALM3	HIST	PDE1B	CALM3->PDE1B	CD163->HIST	0.7532215420204982	cerad
TMEM163:SELPLG->FRMD4A:ITGAM	-0.0077485499821266	0.0050899316638974	-1.52232888254408	0.127926694567287	TMEM163	SELPLG	FRMD4A	ITGAM	SELPLG->ITGAM	TMEM163->FRMD4A	0.5883733290021725	cerad
IFI44L:ADAM17->TMEM163:ITGB1	-0.0077485755287132	0.0060441991909452	-1.28198546803708	0.199847744013771	IFI44L	ADAM17	TMEM163	ITGB1	ADAM17->ITGB1	IFI44L->TMEM163	0.815947003956641	cerad
AIF1:LRPAP1->ERN1:SORL1	-0.0077516191037801	0.0085905232691403	-0.90234539397923	0.366873418754499	AIF1	LRPAP1	ERN1	SORL1	LRPAP1->SORL1	AIF1->ERN1	0.999999958043551	cerad
MKI67:TGFB1->MKI67:TGFBR1_TGFBR2	-0.0077525312454755	0.014819261858089	-0.523138825652364	0.600877648615592	MKI67	TGFB1	MKI67	TGFBR1_TGFBR2	TGFB1->TGFBR1_TGFBR2	MKI67->MKI67	0.8981927807897588	cerad
IFI44L:LGALS1->HIST:ITGB1	-0.007753095717452	0.0087521733879929	-0.885848048678798	0.375699414034989	IFI44L	LGALS1	HIST	ITGB1	LGALS1->ITGB1	IFI44L->HIST	0.8069940337983981	cerad
HSPA1A:C3->GPNMB:ITGAX	-0.0077536829675062	0.0192579118155809	-0.402623246058953	0.687225405939333	HSPA1A	C3	GPNMB	ITGAX	C3->ITGAX	HSPA1A->GPNMB	0.9853408478807392	cerad
GPNMB:HLA-DQB1->TMEM163:CD4	-0.0077547799521488	0.0045240180872365	-1.7141354881023	0.0865038455166127	GPNMB	HLA-DQB1	TMEM163	CD4	HLA-DQB1->CD4	GPNMB->TMEM163	0.7319269541653367	cerad
HIST:C3->ERN1:CD46	-0.0077550003559752	0.004789317333058	-1.61922875781202	0.105398052624368	HIST	C3	ERN1	CD46	C3->CD46	HIST->ERN1	0.6617305878847516	cerad
CD163:EFNB1->IFI44L:EPHB2	-0.0077560285680013	0.0075048516011237	-1.03346861206955	0.301384652005244	CD163	EFNB1	IFI44L	EPHB2	EFNB1->EPHB2	CD163->IFI44L	0.8183184950498787	cerad
CD163:CALM3->MKI67:PDE1A	-0.0077573800903918	0.0041219459076308	-1.88197037618344	0.0598400379343321	CD163	CALM3	MKI67	PDE1A	CALM3->PDE1A	CD163->MKI67	0.7466593488228113	cerad
CCL3:APP->IFI44L:NOTCH2	-0.0077592868080978	0.0027339935954052	-2.83807790228113	0.004538610402513	CCL3	APP	IFI44L	NOTCH2	APP->NOTCH2	CCL3->IFI44L	0.5574081392704898	cerad
FRMD4A:GAS6->AIF1:AXL	-0.0077605884683024	0.0075612667341517	-1.02636089178688	0.304721504961372	FRMD4A	GAS6	AIF1	AXL	GAS6->AXL	FRMD4A->AIF1	0.6231275777807397	cerad
IFI44L:HMGB1->AIF1:HAVCR2	-0.0077621617663079	0.0050310957213928	-1.54283722595505	0.122870274815403	IFI44L	HMGB1	AIF1	HAVCR2	HMGB1->HAVCR2	IFI44L->AIF1	0.9622240597614048	cerad
PICALM:APOE->GPNMB:LRP8	-0.007763498898865	0.0045623038052925	-1.70166197390427	0.0888187526436146	PICALM	APOE	GPNMB	LRP8	APOE->LRP8	PICALM->GPNMB	0.257266547235093	cerad
TMEM163:CALR->IFI44L:ITGAV	-0.0077654538150916	0.0037194167487732	-2.08781492895439	0.036814532361313	TMEM163	CALR	IFI44L	ITGAV	CALR->ITGAV	TMEM163->IFI44L	0.7800175511972027	cerad
CCL3:GPC3->FRMD4A:UNC5C	-0.0077665511383754	0.0041597757661018	-1.86706004724231	0.061893202890797	CCL3	GPC3	FRMD4A	UNC5C	GPC3->UNC5C	CCL3->FRMD4A	0.3418353737381945	cerad
MKI67:TGFB1->FRMD4A:ITGB5	-0.0077705510003644	0.0049939467889985	-1.55599395201459	0.119709530536285	MKI67	TGFB1	FRMD4A	ITGB5	TGFB1->ITGB5	MKI67->FRMD4A	0.7632477311987763	cerad
FRMD4A:APP->TMEM163:APLP2	-0.0077711229124	0.0082711706537173	-0.939543292932471	0.347451875467284	FRMD4A	APP	TMEM163	APLP2	APP->APLP2	FRMD4A->TMEM163	0.7292254290725592	cerad
HIF1A:HLA-A->CCL3:APLP2	-0.0077727979342053	0.0040193641802968	-1.93383768813684	0.0531330873873259	HIF1A	HLA-A	CCL3	APLP2	HLA-A->APLP2	HIF1A->CCL3	0.6600661917946193	cerad
IFI44L:TGS1->ERN1:RXRA	-0.0077728672690115	0.009509854849505	-0.817348675875549	0.413729197144801	IFI44L	TGS1	ERN1	RXRA	TGS1->RXRA	IFI44L->ERN1	0.7875553643376813	cerad
HSPA1A:COPA->TMEM163:CD74	-0.0077744446911962	0.0127302777580432	-0.610705032440023	0.541394873830649	HSPA1A	COPA	TMEM163	CD74	COPA->CD74	HSPA1A->TMEM163	0.9437832528783244	cerad
CCL3:CXCL8->AIF1:SDC3	-0.0077777711181173	0.0082076256761235	-0.94762741687201	0.343319163597013	CCL3	CXCL8	AIF1	SDC3	CXCL8->SDC3	CCL3->AIF1	0.6756094407146174	cerad
PICALM:CALM3->PICALM:KCNQ3	-0.0077781876584751	0.0047631704912393	-1.63298535561159	0.1024720766801	PICALM	CALM3	PICALM	KCNQ3	CALM3->KCNQ3	PICALM->PICALM	0.4943433149732297	cerad
MKI67:CALM3->TMEM163:KCNQ3	-0.0077886174175597	0.005482575184038	-1.42061297038579	0.155429305704187	MKI67	CALM3	TMEM163	KCNQ3	CALM3->KCNQ3	MKI67->TMEM163	0.8472380495090812	cerad
FRMD4A:GPC3->HIF1A:FLT1	-0.007789035970166	0.0221283021180817	-0.351994288969933	0.724842545489521	FRMD4A	GPC3	HIF1A	FLT1	GPC3->FLT1	FRMD4A->HIF1A	0.9263665020595292	cerad
PICALM:PLAT->HSPA1A:ITGAM	-0.0077904042078317	0.0034072624415386	-2.28641155223539	0.0222301931332323	PICALM	PLAT	HSPA1A	ITGAM	PLAT->ITGAM	PICALM->HSPA1A	0.6275693152589851	cerad
ERN1:WNT5A->HSPA1A:FZD1	-0.007790812532213	0.0036354936055839	-2.14298617393983	0.0321142085849766	ERN1	WNT5A	HSPA1A	FZD1	WNT5A->FZD1	ERN1->HSPA1A	0.5907050716043182	cerad
CCL3:PLAU->AIF1:ITGAM	-0.0077931959962777	0.0067790450505287	-1.14960085649082	0.250308305255811	CCL3	PLAU	AIF1	ITGAM	PLAU->ITGAM	CCL3->AIF1	0.6269154207236943	cerad
HIF1A:FARP2->FRMD4A:PLXNA2	-0.0077937990729799	0.0028946115041197	-2.69251989839995	0.0070914303769894	HIF1A	FARP2	FRMD4A	PLXNA2	FARP2->PLXNA2	HIF1A->FRMD4A	0.7724309049482243	cerad
HIST:ADAM10->PICALM:TSPAN5	-0.0077941622012079	0.0116373500992021	-0.669754036337053	0.503014598617551	HIST	ADAM10	PICALM	TSPAN5	ADAM10->TSPAN5	HIST->PICALM	0.9304932536273156	cerad
HIF1A:JAG1->HIST:NOTCH1	-0.0077954300354949	0.0064500208204849	-1.20858990264607	0.226820437566745	HIF1A	JAG1	HIST	NOTCH1	JAG1->NOTCH1	HIF1A->HIST	0.6613595301104551	cerad
HIST:CD14->PICALM:TLR1	-0.0077963244119824	0.0130579908308774	-0.597053904613483	0.550471391938954	HIST	CD14	PICALM	TLR1	CD14->TLR1	HIST->PICALM	0.932968057661242	cerad
HIST:TLN1->FRMD4A:ITGB5	-0.0077976606006926	0.0061453552606307	-1.26887059738388	0.204487220604703	HIST	TLN1	FRMD4A	ITGB5	TLN1->ITGB5	HIST->FRMD4A	0.903485599331192	cerad
FRMD4A:TNFSF10->FRMD4A:RIPK1	-0.0078018026836097	0.0047148373199814	-1.65473422604548	0.0979784211838904	FRMD4A	TNFSF10	FRMD4A	RIPK1	TNFSF10->RIPK1	FRMD4A->FRMD4A	0.6542540769910274	cerad
HSPA1A:SEMA4C->IFI44L:PLXNB2	-0.0078029697085047	0.0166905125577415	-0.467509291971118	0.640135545664955	HSPA1A	SEMA4C	IFI44L	PLXNB2	SEMA4C->PLXNB2	HSPA1A->IFI44L	0.9557268461501252	cerad
FRMD4A:CALR->PICALM:LRP1	-0.0078040738028536	0.006947425073572	-1.12330449342164	0.261308196085361	FRMD4A	CALR	PICALM	LRP1	CALR->LRP1	FRMD4A->PICALM	0.5989651394143345	cerad
CD163:LGALS9->TMEM163:PTPRC	-0.0078041472339443	0.0105829175700482	-0.73742870832063	0.46086168257595	CD163	LGALS9	TMEM163	PTPRC	LGALS9->PTPRC	CD163->TMEM163	0.9393117873535148	cerad
MKI67:CD99->GPNMB:PILRA	-0.0078057668867407	0.0030249160442161	-2.58049042440897	0.0098660092398845	MKI67	CD99	GPNMB	PILRA	CD99->PILRA	MKI67->GPNMB	0.6623761596812942	cerad
FRMD4A:AFDN->CD163:EPHB2	-0.0078084052461136	0.0043587577852449	-1.7914290334155	0.0732244733249646	FRMD4A	AFDN	CD163	EPHB2	AFDN->EPHB2	FRMD4A->CD163	0.7899549282159559	cerad
CD163:TXLNA->ERN1:STX3	-0.0078089081637451	0.0138005499420598	-0.565840361183437	0.571502306507397	CD163	TXLNA	ERN1	STX3	TXLNA->STX3	CD163->ERN1	0.995317472496068	cerad
CCL3:GNAS->CCL3:TSHR	-0.0078108561339772	0.0052747626907695	-1.48079763809009	0.138660506122517	CCL3	GNAS	CCL3	TSHR	GNAS->TSHR	CCL3->CCL3	0.4785234841177128	cerad
FRMD4A:CXCL12->PICALM:CD4	-0.0078108990951076	0.0029709455613383	-2.62909532801709	0.008561235809766	FRMD4A	CXCL12	PICALM	CD4	CXCL12->CD4	FRMD4A->PICALM	0.2325051409389081	cerad
CCL3:TGFB1->PICALM:ENG	-0.0078136940411181	0.0041081052149512	-1.902018967937	0.0571686748939062	CCL3	TGFB1	PICALM	ENG	TGFB1->ENG	CCL3->PICALM	0.345039336709365	cerad
AIF1:HLA-DRA->PICALM:CD4	-0.0078144442760231	0.0101818206926276	-0.767489873562727	0.44279031166722	AIF1	HLA-DRA	PICALM	CD4	HLA-DRA->CD4	AIF1->PICALM	0.9421238598549035	cerad
HIF1A:LRPAP1->CCL3:SORL1	-0.0078162600904742	0.0159259957570582	-0.490786272312686	0.623577620317036	HIF1A	LRPAP1	CCL3	SORL1	LRPAP1->SORL1	HIF1A->CCL3	0.9174651743058666	cerad
PICALM:ADAM10->HSPA1A:TSPAN15	-0.0078171122775817	0.0036978641489783	-2.11395334242915	0.0345192525499206	PICALM	ADAM10	HSPA1A	TSPAN15	ADAM10->TSPAN15	PICALM->HSPA1A	0.62885073123551	cerad
CD163:WNT5B->IFI44L:FZD4	-0.0078186533610342	0.0095311993518834	-0.820322088792449	0.412032517387055	CD163	WNT5B	IFI44L	FZD4	WNT5B->FZD4	CD163->IFI44L	0.8580773677362744	cerad
MKI67:ADAM17->IFI44L:IL6R	-0.007820036429391	0.0029955682813975	-2.61053519559327	0.0090400669176168	MKI67	ADAM17	IFI44L	IL6R	ADAM17->IL6R	MKI67->IFI44L	0.3696438488944781	cerad
IFI44L:ENTPD1->HIST:TMIGD3	-0.0078206580884171	0.0144974070286483	-0.53945219810431	0.589574872204421	IFI44L	ENTPD1	HIST	TMIGD3	ENTPD1->TMIGD3	IFI44L->HIST	0.9248664782926987	cerad
HIF1A:C3->CCL3:NRP1	-0.0078212415741635	0.005008085487059	-1.56172285684294	0.118353291813264	HIF1A	C3	CCL3	NRP1	C3->NRP1	HIF1A->CCL3	0.6600661917946193	cerad
HIF1A:PLAT->FRMD4A:LRP1	-0.0078218489877928	0.0030607460179885	-2.55553676842917	0.010602415905328	HIF1A	PLAT	FRMD4A	LRP1	PLAT->LRP1	HIF1A->FRMD4A	0.7724309049482243	cerad
IFI44L:LAMB1->IFI44L:DAG1	-0.0078220459583753	0.0049845664392343	-1.56925302405578	0.116588993461585	IFI44L	LAMB1	IFI44L	DAG1	LAMB1->DAG1	IFI44L->IFI44L	0.7503655148774114	cerad
CD163:ADAM10->HSPA1A:NOTCH1	-0.0078221640276858	0.0043261623716526	-1.80810689837739	0.0705898647535963	CD163	ADAM10	HSPA1A	NOTCH1	ADAM10->NOTCH1	CD163->HSPA1A	0.9712698155767574	cerad
HSPA1A:HLA-DRA->AIF1:CD4	-0.0078229470148728	0.0045568496235459	-1.71674460672358	0.0860258460242152	HSPA1A	HLA-DRA	AIF1	CD4	HLA-DRA->CD4	HSPA1A->AIF1	0.7219256838464599	cerad
CCL3:ALCAM->HSPA1A:NRP1	-0.0078234687688435	0.0076845441551207	-1.01807844563301	0.30864067773427	CCL3	ALCAM	HSPA1A	NRP1	ALCAM->NRP1	CCL3->HSPA1A	0.6898376519934365	cerad
AIF1:ADAM9->GPNMB:ITGB5	-0.0078236852038633	0.0078210683192917	-1.00033459426063	0.317148610921009	AIF1	ADAM9	GPNMB	ITGB5	ADAM9->ITGB5	AIF1->GPNMB	0.8497625553805478	cerad
CD163:ADAM9->HSPA1A:ITGB5	-0.0078241890437122	0.0088196989114706	-0.887126547317426	0.375010772754232	CD163	ADAM9	HSPA1A	ITGB5	ADAM9->ITGB5	CD163->HSPA1A	0.9913447700468166	cerad
TMEM163:C3->ERN1:CD46	-0.0078251947687767	0.003480140942001	-2.2485281197483	0.024542534094673	TMEM163	C3	ERN1	CD46	C3->CD46	TMEM163->ERN1	0.3313568206772903	cerad
TMEM163:GAS6->AIF1:AXL	-0.007825573976779	0.0079690940946	-0.981990409936527	0.326104572792649	TMEM163	GAS6	AIF1	AXL	GAS6->AXL	TMEM163->AIF1	0.8620989454057932	cerad
PICALM:C3->AIF1:CD46	-0.007827398972114	0.0185458723257516	-0.422056123035281	0.672984053141214	PICALM	C3	AIF1	CD46	C3->CD46	PICALM->AIF1	0.9030222385785746	cerad
GPNMB:HSP90B1->MKI67:TLR1	-0.0078274911995907	0.0073951356014622	-1.05846486412541	0.289843561176239	GPNMB	HSP90B1	MKI67	TLR1	HSP90B1->TLR1	GPNMB->MKI67	0.9295574809071012	cerad
IFI44L:HMGB1->HSPA1A:TLR2	-0.0078277941690781	0.0052683965146525	-1.48580201723756	0.137331496435085	IFI44L	HMGB1	HSPA1A	TLR2	HMGB1->TLR2	IFI44L->HSPA1A	0.7719058213903992	cerad
CCL3:CD14->CCL3:ITGB2	-0.0078286538088259	0.0058818901793148	-1.33097585472734	0.183196955852162	CCL3	CD14	CCL3	ITGB2	CD14->ITGB2	CCL3->CCL3	0.5142317367221295	cerad
IFI44L:TNF->GPNMB:VSIR	-0.0078307280163411	0.0102752729796716	-0.762094401952463	0.446003663727866	IFI44L	TNF	GPNMB	VSIR	TNF->VSIR	IFI44L->GPNMB	0.906073048156984	cerad
PICALM:MTMR4->HIST:SMAD3	-0.0078326153011463	0.0040524717304744	-1.932799491788	0.0532609029862399	PICALM	MTMR4	HIST	SMAD3	MTMR4->SMAD3	PICALM->HIST	0.5456283617034798	cerad
HSPA1A:SEMA4A->HSPA1A:NRP1_PLXNA4	-0.0078328371368988	0.004676820976265	-1.67482081881059	0.093969392880243	HSPA1A	SEMA4A	HSPA1A	NRP1_PLXNA4	SEMA4A->NRP1_PLXNA4	HSPA1A->HSPA1A	0.7788458027023392	cerad
CCL3:CD14->PICALM:ITGB2	-0.0078361168828311	0.0039484983700352	-1.98458151643129	0.0471910504667589	CCL3	CD14	PICALM	ITGB2	CD14->ITGB2	CCL3->PICALM	0.3349542205471761	cerad
AIF1:TNF->IFI44L:NOTCH1	-0.0078375935198463	0.011280297021503	-0.694803825192365	0.487178250659843	AIF1	TNF	IFI44L	NOTCH1	TNF->NOTCH1	AIF1->IFI44L	0.9059806064902344	cerad
TMEM163:ENTPD1->HSPA1A:TMIGD3	-0.0078394098700363	0.0051563184850587	-1.52035020582074	0.128422982087267	TMEM163	ENTPD1	HSPA1A	TMIGD3	ENTPD1->TMIGD3	TMEM163->HSPA1A	0.7905075152317259	cerad
AIF1:GNAI2->IFI44L:ADCY7	-0.0078403541064758	0.0055527160979539	-1.41198540825181	0.15795425769266	AIF1	GNAI2	IFI44L	ADCY7	GNAI2->ADCY7	AIF1->IFI44L	0.9059806064902344	cerad
GPNMB:B2M->IFI44L:LILRB1	-0.0078419060223022	0.0204130205474712	-0.38416196192355	0.700858409203692	GPNMB	B2M	IFI44L	LILRB1	B2M->LILRB1	GPNMB->IFI44L	0.9643757443066456	cerad
HSPA1A:TNF->CCL3:TNFRSF1B	-0.0078422005127801	0.0053296632395122	-1.4714251464597	0.141176176998119	HSPA1A	TNF	CCL3	TNFRSF1B	TNF->TNFRSF1B	HSPA1A->CCL3	0.5613473329538198	cerad
FRMD4A:CALM1->CCL3:PTPRA	-0.0078438573248658	0.0064061645636118	-1.22442332646594	0.220792574130118	FRMD4A	CALM1	CCL3	PTPRA	CALM1->PTPRA	FRMD4A->CCL3	0.5122151223916573	cerad
CCL3:CD14->PICALM:TLR1	-0.0078487980823811	0.0072684349845191	-1.07984705085731	0.280210295126405	CCL3	CD14	PICALM	TLR1	CD14->TLR1	CCL3->PICALM	0.5265566484327113	cerad
FRMD4A:ANGPTL1->HIF1A:LILRB3	-0.0078496359728706	0.0025123272584182	-3.12444803779773	0.0017813898215042	FRMD4A	ANGPTL1	HIF1A	LILRB3	ANGPTL1->LILRB3	FRMD4A->HIF1A	0.4481226433521426	cerad
GPNMB:TXLNA->CD163:STX4	-0.007849722852484	0.0061904490462863	-1.26803771322423	0.204784483007948	GPNMB	TXLNA	CD163	STX4	TXLNA->STX4	GPNMB->CD163	0.4867626871910659	cerad
MKI67:SERPINF1->IFI44L:PLXDC2	-0.0078503798328062	0.0050829368815519	-1.54445746932221	0.122477546966613	MKI67	SERPINF1	IFI44L	PLXDC2	SERPINF1->PLXDC2	MKI67->IFI44L	0.4185281713375989	cerad
HIST:CCL4->FRMD4A:CCR1	-0.0078506100487086	0.0102317102173653	-0.76728229024553	0.442913695579813	HIST	CCL4	FRMD4A	CCR1	CCL4->CCR1	HIST->FRMD4A	0.912585982726448	cerad
FRMD4A:LRIG1->MKI67:EGFR	-0.0078512002540908	0.0080057021746426	-0.980701015703389	0.326740202861338	FRMD4A	LRIG1	MKI67	EGFR	LRIG1->EGFR	FRMD4A->MKI67	0.8519323249355522	cerad
ERN1:PSAP->GPNMB:SORT1	-0.0078523818083223	0.0074987220142702	-1.04716267563714	0.29502455650307	ERN1	PSAP	GPNMB	SORT1	PSAP->SORT1	ERN1->GPNMB	0.9398226902100596	cerad
HIF1A:TNFSF13B->CCL3:HLA-DPB1	-0.0078527120930624	0.0038482822994534	-2.04057589386769	0.0412930002852703	HIF1A	TNFSF13B	CCL3	HLA-DPB1	TNFSF13B->HLA-DPB1	HIF1A->CCL3	0.6600661917946193	cerad
CCL3:CD14->CD163:TLR1	-0.0078547270146499	0.0083108757092958	-0.945114244202252	0.344600553963517	CCL3	CD14	CD163	TLR1	CD14->TLR1	CCL3->CD163	0.597709990985841	cerad
AIF1:LGALS9->AIF1:PTPRC	-0.0078588963059565	0.0104585022463509	-0.751436115883479	0.452390234190652	AIF1	LGALS9	AIF1	PTPRC	LGALS9->PTPRC	AIF1->AIF1	0.8800523848866426	cerad
CCL3:CXCL12->TMEM163:ITGB1	-0.0078614781914614	0.0108565592951147	-0.724122438588711	0.468990570056426	CCL3	CXCL12	TMEM163	ITGB1	CXCL12->ITGB1	CCL3->TMEM163	0.8301296501347193	cerad
HSPA1A:ADAM10->AIF1:TSPAN14	-0.0078635000314286	0.0101998200633699	-0.770944975751922	0.440739546952756	HSPA1A	ADAM10	AIF1	TSPAN14	ADAM10->TSPAN14	HSPA1A->AIF1	0.8026125292439819	cerad
CCL3:PLAT->HIST:ITGAM	-0.0078642946126737	0.003619508739805	-2.17275193348404	0.0297989927490192	CCL3	PLAT	HIST	ITGAM	PLAT->ITGAM	CCL3->HIST	0.7041173225707111	cerad
FRMD4A:CD99->CCL3:CD99L2	-0.0078646019258985	0.0050779246739011	-1.5487827076916	0.121433963807849	FRMD4A	CD99	CCL3	CD99L2	CD99->CD99L2	FRMD4A->CCL3	0.4162091804242897	cerad
TMEM163:WNT5B->TMEM163:FZD2_LRP5	-0.0078650069648991	0.0078693717904152	-0.999445340030652	0.317579005253932	TMEM163	WNT5B	TMEM163	FZD2_LRP5	WNT5B->FZD2_LRP5	TMEM163->TMEM163	0.7868437570132808	cerad
ERN1:VCL->ERN1:ITGB5	-0.0078664749423493	0.007060634082153	-1.11413151436827	0.265222770613193	ERN1	VCL	ERN1	ITGB5	VCL->ITGB5	ERN1->ERN1	0.9060200280707612	cerad
IFI44L:LGALS1->GPNMB:CD69	-0.0078683841737881	0.0104252215026926	-0.754745035561682	0.450401978937061	IFI44L	LGALS1	GPNMB	CD69	LGALS1->CD69	IFI44L->GPNMB	0.906073048156984	cerad
FRMD4A:HLA-B->HSPA1A:CANX	-0.0078687202692793	0.0037992370407489	-2.07113169957097	0.0383464902015876	FRMD4A	HLA-B	HSPA1A	CANX	HLA-B->CANX	FRMD4A->HSPA1A	0.8029224179048247	cerad
PICALM:GNAS->MKI67:ADCY7	-0.0078700876418447	0.0169613651830789	-0.464000837013763	0.642647145948514	PICALM	GNAS	MKI67	ADCY7	GNAS->ADCY7	PICALM->MKI67	0.9125201166036302	cerad
CCL3:TGFB1->HIF1A:TGFBR1_TGFBR2	-0.007871611391196	0.0069714045576078	-1.12912847420479	0.258843641110257	CCL3	TGFB1	HIF1A	TGFBR1_TGFBR2	TGFB1->TGFBR1_TGFBR2	CCL3->HIF1A	0.6133974322373765	cerad
HIST:CALM1->ERN1:OPRM1	-0.0078721920375069	0.0039179208610104	-2.00927796062647	0.0445076638649125	HIST	CALM1	ERN1	OPRM1	CALM1->OPRM1	HIST->ERN1	0.6005897300201734	cerad
CCL3:LGALS9->HSPA1A:PTPRC	-0.007875447074648	0.0046807544514982	-1.68251660202495	0.092468708349041	CCL3	LGALS9	HSPA1A	PTPRC	LGALS9->PTPRC	CCL3->HSPA1A	0.5587806805518897	cerad
AIF1:ADAM17->HSPA1A:RHBDF2	-0.0078760623187251	0.0109647048489008	-0.7183104723074	0.47256587448839	AIF1	ADAM17	HSPA1A	RHBDF2	ADAM17->RHBDF2	AIF1->HSPA1A	0.8913129245453006	cerad
AIF1:CXCL12->IFI44L:ITGB1	-0.0078789646525071	0.0056078633225346	-1.40498514306623	0.160025696210906	AIF1	CXCL12	IFI44L	ITGB1	CXCL12->ITGB1	AIF1->IFI44L	0.9059806064902344	cerad
ERN1:CALM1->AIF1:OPRM1	-0.0078797246096127	0.0052296328462679	-1.50674528045234	0.131875960282403	ERN1	CALM1	AIF1	OPRM1	CALM1->OPRM1	ERN1->AIF1	0.999999999974621	cerad
FRMD4A:PLAU->MKI67:ITGAM	-0.0078802081637996	0.0113805582614247	-0.69242720636212	0.488669085265853	FRMD4A	PLAU	MKI67	ITGAM	PLAU->ITGAM	FRMD4A->MKI67	0.8519323249355522	cerad
AIF1:ADAM17->CD163:IL6R	-0.0078821187776876	0.0055824530420229	-1.41194537927208	0.157966044597971	AIF1	ADAM17	CD163	IL6R	ADAM17->IL6R	AIF1->CD163	0.95880829130039	cerad
HSPA1A:LGALS9->FRMD4A:PTPRC	-0.0078830831815121	0.010005877512314	-0.787845261128832	0.430787222786756	HSPA1A	LGALS9	FRMD4A	PTPRC	LGALS9->PTPRC	HSPA1A->FRMD4A	0.9096973863567236	cerad
MKI67:GNAI2->AIF1:OPRM1	-0.0078851626936482	0.0060532240980232	-1.30263848916865	0.192698211003195	MKI67	GNAI2	AIF1	OPRM1	GNAI2->OPRM1	MKI67->AIF1	0.6280139158572419	cerad
CCL3:PLAT->HIF1A:ITGAM	-0.0078886135869144	0.0030870228038358	-2.55541150428571	0.0106062326934976	CCL3	PLAT	HIF1A	ITGAM	PLAT->ITGAM	CCL3->HIF1A	0.4721746718250316	cerad
FRMD4A:SEMA4D->CCL3:PLXNB2	-0.007888723806715	0.0028807501260289	-2.73842695881073	0.0061733871809071	FRMD4A	SEMA4D	CCL3	PLXNB2	SEMA4D->PLXNB2	FRMD4A->CCL3	0.1688421393978091	cerad
GPNMB:ADAM10->CCL3:TREM2	-0.0078906998532071	0.0047900074322913	-1.64732517950031	0.0994912250815935	GPNMB	ADAM10	CCL3	TREM2	ADAM10->TREM2	GPNMB->CCL3	0.6657555852452461	cerad
ERN1:TGFB1->PICALM:CXCR4	-0.007891713589817	0.0072262822655959	-1.09208487847052	0.274795795306238	ERN1	TGFB1	PICALM	CXCR4	TGFB1->CXCR4	ERN1->PICALM	0.7879022325118643	cerad
CCL3:COL5A1->MKI67:SDC3	-0.0078923153510258	0.005536014254607	-1.42563132753097	0.153974788516186	CCL3	COL5A1	MKI67	SDC3	COL5A1->SDC3	CCL3->MKI67	0.5936313952697678	cerad
IFI44L:CALM1->TMEM163:OPRM1	-0.0078941033279066	0.0116050251170241	-0.680231472857934	0.49635790711235	IFI44L	CALM1	TMEM163	OPRM1	CALM1->OPRM1	IFI44L->TMEM163	0.8765844093108301	cerad
HSPA1A:PLAU->IFI44L:IGF2R	-0.0078957284923316	0.0061769397508414	-1.27825894550066	0.201158138318278	HSPA1A	PLAU	IFI44L	IGF2R	PLAU->IGF2R	HSPA1A->IFI44L	0.645369999796721	cerad
HIST:ADAM9->HIST:ITGB5	-0.0078995368055993	0.0112765436554284	-0.700528197910761	0.483597501685173	HIST	ADAM9	HIST	ITGB5	ADAM9->ITGB5	HIST->HIST	0.9291374496440512	cerad
ERN1:COPA->CD163:CD74	-0.0079010841092752	0.0038415522637374	-2.05674257873777	0.0397109941235846	ERN1	COPA	CD163	CD74	COPA->CD74	ERN1->CD163	0.5484038487206527	cerad
HIST:TLN1->TMEM163:ITGB5	-0.0079033960798768	0.0057754502203343	-1.36844674932016	0.171172279482909	HIST	TLN1	TMEM163	ITGB5	TLN1->ITGB5	HIST->TMEM163	0.8878632902517751	cerad
ERN1:GNAS->PICALM:TSHR	-0.0079045872223315	0.0035562769102317	-2.2227142097932	0.0262350771102957	ERN1	GNAS	PICALM	TSHR	GNAS->TSHR	ERN1->PICALM	0.5165595181403625	cerad
CD163:TGFB1->CD163:EGFR	-0.0079072190536216	0.0043868940272219	-1.80246411346048	0.0714724159214832	CD163	TGFB1	CD163	EGFR	TGFB1->EGFR	CD163->CD163	0.5910758179970255	cerad
MKI67:B2M->FRMD4A:LILRB1	-0.0079072689092902	0.014622928773457	-0.540744541110203	0.588683673329104	MKI67	B2M	FRMD4A	LILRB1	B2M->LILRB1	MKI67->FRMD4A	0.9334652708008986	cerad
TMEM163:GAS6->TMEM163:AXL	-0.0079100970419696	0.0137007029475081	-0.577349722293506	0.563703231021571	TMEM163	GAS6	TMEM163	AXL	GAS6->AXL	TMEM163->TMEM163	0.8840067788234853	cerad
CD163:GNAI2->HIST:P2RY12	-0.0079161477995741	0.0178609001908762	-0.443211020439941	0.657613108413713	CD163	GNAI2	HIST	P2RY12	GNAI2->P2RY12	CD163->HIST	0.9420861946376228	cerad
FRMD4A:SEMA4D->TMEM163:PLXNB2	-0.0079206301757786	0.0066721254804541	-1.18712248427911	0.235179310721841	FRMD4A	SEMA4D	TMEM163	PLXNB2	SEMA4D->PLXNB2	FRMD4A->TMEM163	0.653275863116225	cerad
IFI44L:HMGB1->AIF1:CXCR4	-0.0079224955182081	0.018567035216672	-0.426696854169494	0.669600142160613	IFI44L	HMGB1	AIF1	CXCR4	HMGB1->CXCR4	IFI44L->AIF1	0.9805340303747032	cerad
MKI67:HLA-B->PICALM:LILRB1	-0.0079226198505835	0.0079128525795839	-1.00123435523427	0.316713520876662	MKI67	HLA-B	PICALM	LILRB1	HLA-B->LILRB1	MKI67->PICALM	0.8163260262314924	cerad
TMEM163:GNAS->HSPA1A:ADRB2	-0.0079226574411857	0.0263128577240902	-0.301094526647797	0.763342414588889	TMEM163	GNAS	HSPA1A	ADRB2	GNAS->ADRB2	TMEM163->HSPA1A	0.9872592130396848	cerad
MKI67:APP->TMEM163:LRP1	-0.0079253734576428	0.0063033852393914	-1.25732017902304	0.208637719884039	MKI67	APP	TMEM163	LRP1	APP->LRP1	MKI67->TMEM163	0.8472380495090812	cerad
HSPA1A:ADAM10->PICALM:IL6R	-0.0079262097589676	0.0099582188696402	-0.795946530471667	0.426063114451053	HSPA1A	ADAM10	PICALM	IL6R	ADAM10->IL6R	HSPA1A->PICALM	0.9630852829591552	cerad
AIF1:SPP1->PICALM:ITGAV_ITGB5	-0.0079268383317226	0.0286090294190059	-0.27707470308156	0.781722745689412	AIF1	SPP1	PICALM	ITGAV_ITGB5	SPP1->ITGAV_ITGB5	AIF1->PICALM	0.9944236243656632	cerad
FRMD4A:HLA-A->TMEM163:LILRB1	-0.0079281872603917	0.0063382817603219	-1.25084172023129	0.210992230209461	FRMD4A	HLA-A	TMEM163	LILRB1	HLA-A->LILRB1	FRMD4A->TMEM163	0.6111678078144502	cerad
HIF1A:WNT5A->ERN1:ADRB2	-0.0079286554542273	0.0114331235580533	-0.693481130853565	0.488007663327251	HIF1A	WNT5A	ERN1	ADRB2	WNT5A->ADRB2	HIF1A->ERN1	0.7481871480113099	cerad
IFI44L:GRN->TMEM163:SORT1	-0.00793125670923	0.0051837508117344	-1.53002275712715	0.126011096054946	IFI44L	GRN	TMEM163	SORT1	GRN->SORT1	IFI44L->TMEM163	0.8045868764057215	cerad
HSPA1A:HSP90AA1->HSPA1A:CFTR	-0.0079314707607761	0.0074216927172635	-1.06868757073798	0.285210474021146	HSPA1A	HSP90AA1	HSPA1A	CFTR	HSP90AA1->CFTR	HSPA1A->HSPA1A	0.8274236170881236	cerad
PICALM:ADAM10->PICALM:GPNMB	-0.0079324417003412	0.0050632306106351	-1.56667596448785	0.117190451666906	PICALM	ADAM10	PICALM	GPNMB	ADAM10->GPNMB	PICALM->PICALM	0.5275300482217428	cerad
FRMD4A:CXCL12->PICALM:ITGA5	-0.0079334628037972	0.0043679907717881	-1.81627279412716	0.0693285364179242	FRMD4A	CXCL12	PICALM	ITGA5	CXCL12->ITGA5	FRMD4A->PICALM	0.4357737689805996	cerad
AIF1:WNT5A->FRMD4A:ROR2	-0.0079388407146915	0.0033160770518238	-2.39404591347633	0.0166636626952508	AIF1	WNT5A	FRMD4A	ROR2	WNT5A->ROR2	AIF1->FRMD4A	0.346003426721932	cerad
AIF1:TIMP1->GPNMB:CD63	-0.0079396867429648	0.0319007592440686	-0.248887077646626	0.803448131380017	AIF1	TIMP1	GPNMB	CD63	TIMP1->CD63	AIF1->GPNMB	0.9845634909212628	cerad
MKI67:ADAM10->HIF1A:GPNMB	-0.0079443733402949	0.0060481282385456	-1.31352594173917	0.1890057853377	MKI67	ADAM10	HIF1A	GPNMB	ADAM10->GPNMB	MKI67->HIF1A	0.9015967315770472	cerad
CCL3:IL1RN->CCL3:IL1RL2	-0.0079462403982061	0.0082682662937057	-0.961052790988989	0.336525624909985	CCL3	IL1RN	CCL3	IL1RL2	IL1RN->IL1RL2	CCL3->CCL3	0.6159282612162138	cerad
CD163:ADM->HIF1A:ADRB2	-0.0079473979701433	0.0119192307225727	-0.666771048830574	0.504918388066161	CD163	ADM	HIF1A	ADRB2	ADM->ADRB2	CD163->HIF1A	0.7253670539220545	cerad
CD163:TGFB1->CCL3:SMAD3	-0.0079477429521586	0.0075039800420106	-1.05913700565082	0.289537388923381	CD163	TGFB1	CCL3	SMAD3	TGFB1->SMAD3	CD163->CCL3	0.5812105928487185	cerad
PICALM:HLA-A->MKI67:APLP2	-0.0079479746825724	0.0049635245126769	-1.60127640394909	0.10931571283712	PICALM	HLA-A	MKI67	APLP2	HLA-A->APLP2	PICALM->MKI67	0.8617919944746922	cerad
GPNMB:HLA-DMB->AIF1:CD4	-0.0079488290222604	0.0057895503769691	-1.37296137086585	0.169764355952713	GPNMB	HLA-DMB	AIF1	CD4	HLA-DMB->CD4	GPNMB->AIF1	0.7976899199563466	cerad
TMEM163:IGF1->TMEM163:IGF2R	-0.0079506866152151	0.0029808698191532	-2.66723711452573	0.0076477693882169	TMEM163	IGF1	TMEM163	IGF2R	IGF1->IGF2R	TMEM163->TMEM163	0.5012342828430475	cerad
AIF1:IL1B->FRMD4A:SIGIRR	-0.0079510873983008	0.0135478476209025	-0.586889343664702	0.557278027150355	AIF1	IL1B	FRMD4A	SIGIRR	IL1B->SIGIRR	AIF1->FRMD4A	0.8509156493540657	cerad
HSPA1A:GNAI2->AIF1:OPRM1	-0.0079511062143209	0.0049708456260666	-1.59954800700832	0.109698890541642	HSPA1A	GNAI2	AIF1	OPRM1	GNAI2->OPRM1	HSPA1A->AIF1	0.7219256838464599	cerad
CCL3:ANGPT2->ERN1:ITGA5_ITGB1	-0.0079519550749906	0.0161873851597023	-0.491243953025017	0.623253915343114	CCL3	ANGPT2	ERN1	ITGA5_ITGB1	ANGPT2->ITGA5_ITGB1	CCL3->ERN1	0.999999999983011	cerad
CCL3:APP->FRMD4A:NOTCH2	-0.0079523068461343	0.0023657899335713	-3.36137487664837	0.0007755548636385	CCL3	APP	FRMD4A	NOTCH2	APP->NOTCH2	CCL3->FRMD4A	0.0959757376557543	cerad
PICALM:TNFSF8->HSPA1A:TNFRSF8	-0.0079531502418162	0.0202848860913157	-0.392072709011714	0.695004491526672	PICALM	TNFSF8	HSPA1A	TNFRSF8	TNFSF8->TNFRSF8	PICALM->HSPA1A	0.99999999990904	cerad
CD163:HSPA8->HSPA1A:ADRB2	-0.0079540279866206	0.0151244613126912	-0.525904878340776	0.598954299281094	CD163	HSPA8	HSPA1A	ADRB2	HSPA8->ADRB2	CD163->HSPA1A	0.9991519522910972	cerad
CCL3:PROS1->HSPA1A:MERTK	-0.007955132544781	0.002999107426284	-2.65250003219711	0.0079898120287607	CCL3	PROS1	HSPA1A	MERTK	PROS1->MERTK	CCL3->HSPA1A	0.520742212730015	cerad
CCL3:VEGFA->CD163:ITGA9	-0.0079557021362568	0.0042759186066343	-1.86058315607624	0.0628030653150116	CCL3	VEGFA	CD163	ITGA9	VEGFA->ITGA9	CCL3->CD163	0.3735349149083767	cerad
ERN1:CALM1->HIST:KCNQ1	-0.0079573856969279	0.0063514690381122	-1.2528417676571	0.210263297780189	ERN1	CALM1	HIST	KCNQ1	CALM1->KCNQ1	ERN1->HIST	0.5923503330580067	cerad
GPNMB:HRAS->CCL3:INSR	-0.0079583473976164	0.0177506413446012	-0.448341400353792	0.65390682622973	GPNMB	HRAS	CCL3	INSR	HRAS->INSR	GPNMB->CCL3	0.9145332957475968	cerad
HIF1A:GSTP1->CCL3:TRAF2	-0.0079600051164514	0.0099821871991417	-0.797420941688595	0.425206600898586	HIF1A	GSTP1	CCL3	TRAF2	GSTP1->TRAF2	HIF1A->CCL3	0.7596063683849315	cerad
CD163:ADAM10->MKI67:NRCAM	-0.0079606421684624	0.0073931413086071	-1.07676045082414	0.28158729812125	CD163	ADAM10	MKI67	NRCAM	ADAM10->NRCAM	CD163->MKI67	0.8091182563848247	cerad
HIST:SPP1->CCL3:ITGAV_ITGB1	-0.0079641520527123	0.0185459792398268	-0.429427421961607	0.667612201286059	HIST	SPP1	CCL3	ITGAV_ITGB1	SPP1->ITGAV_ITGB1	HIST->CCL3	0.91005132045227	cerad
HSPA1A:C3->ERN1:NRP1	-0.0079645605884722	0.0039775799595991	-2.00236341427939	0.045245660299058	HSPA1A	C3	ERN1	NRP1	C3->NRP1	HSPA1A->ERN1	0.6687312263946436	cerad
FRMD4A:LGALS9->IFI44L:LRP1	-0.0079651673152847	0.0040937910613122	-1.94567021032374	0.0516943672430415	FRMD4A	LGALS9	IFI44L	LRP1	LGALS9->LRP1	FRMD4A->IFI44L	0.7170078909227185	cerad
CCL3:MRC1->TMEM163:PTPRC	-0.0079652722595126	0.0114340472564853	-0.696627544109088	0.486035913623294	CCL3	MRC1	TMEM163	PTPRC	MRC1->PTPRC	CCL3->TMEM163	0.8368190947609117	cerad
HSPA1A:TIMP2->IFI44L:ITGB1	-0.0079671181306718	0.003445545786507	-2.3122949524779	0.0207614346613168	HSPA1A	TIMP2	IFI44L	ITGB1	TIMP2->ITGB1	HSPA1A->IFI44L	0.5423171208302632	cerad
CD163:THBS1->PICALM:PTPRJ	-0.0079702898039357	0.0128599078226314	-0.619778144125518	0.535403859773708	CD163	THBS1	PICALM	PTPRJ	THBS1->PTPRJ	CD163->PICALM	0.8610618775742107	cerad
FRMD4A:TGFB1->HSPA1A:SMAD3	-0.0079714926955723	0.0056254055129808	-1.41705210000911	0.156467695566309	FRMD4A	TGFB1	HSPA1A	SMAD3	TGFB1->SMAD3	FRMD4A->HSPA1A	0.8029224179048247	cerad
AIF1:ADAM10->ERN1:TSPAN14	-0.0079739443860981	0.0049363979634528	-1.61533661692879	0.106237818104465	AIF1	ADAM10	ERN1	TSPAN14	ADAM10->TSPAN14	AIF1->ERN1	0.8275905862189227	cerad
AIF1:CALM1->CCL3:PTPRA	-0.0079740505093355	0.0039081508297302	-2.04036406391357	0.0413140783652186	AIF1	CALM1	CCL3	PTPRA	CALM1->PTPRA	AIF1->CCL3	0.4222393956177154	cerad
FRMD4A:CALM1->ERN1:OPRM1	-0.0079743975238312	0.0048394541285811	-1.64778863730427	0.0993960515263165	FRMD4A	CALM1	ERN1	OPRM1	CALM1->OPRM1	FRMD4A->ERN1	0.6552300012370041	cerad
CD163:ADAM10->FRMD4A:TSPAN15	-0.0079745269221074	0.0067584488324372	-1.17993449677886	0.238026268267023	CD163	ADAM10	FRMD4A	TSPAN15	ADAM10->TSPAN15	CD163->FRMD4A	0.8020763948876655	cerad
IFI44L:C3->CD163:CR1	-0.0079749419317997	0.0082425581937453	-0.967532378218618	0.333277963278105	IFI44L	C3	CD163	CR1	C3->CR1	IFI44L->CD163	0.8413809755874451	cerad
CCL3:ITGB3BP->MKI67:ITGB5	-0.007976174028298	0.0133466076184308	-0.597618080663694	0.550094797125791	CCL3	ITGB3BP	MKI67	ITGB5	ITGB3BP->ITGB5	CCL3->MKI67	0.8183925662761	cerad
HIST:CD14->HSPA1A:TLR1	-0.0079803731762299	0.0039819475264753	-2.00413820703804	0.0450552576420752	HIST	CD14	HSPA1A	TLR1	CD14->TLR1	HIST->HSPA1A	0.9494009694804096	cerad
HSPA1A:CALM1->ERN1:CALCR	-0.0079812590419177	0.0049607201143082	-1.60889122103409	0.107640129444226	HSPA1A	CALM1	ERN1	CALCR	CALM1->CALCR	HSPA1A->ERN1	0.6687312263946436	cerad
IFI44L:NECTIN3->CCL3:NECTIN2	-0.0079816282151097	0.009591141437753	-0.832187520840032	0.405303106613583	IFI44L	NECTIN3	CCL3	NECTIN2	NECTIN3->NECTIN2	IFI44L->CCL3	0.6913994171643475	cerad
FRMD4A:PLAT->HIF1A:ITGAM	-0.0079820944148516	0.0055920615476905	-1.42739745383312	0.153465364337814	FRMD4A	PLAT	HIF1A	ITGAM	PLAT->ITGAM	FRMD4A->HIF1A	0.8068493218479617	cerad
HIST:POMC->CD163:ADRB2	-0.0079835940340315	0.0120185126903505	-0.664274710167876	0.506514504220221	HIST	POMC	CD163	ADRB2	POMC->ADRB2	HIST->CD163	0.8854329084373739	cerad
FRMD4A:CALM1->IFI44L:OPRM1	-0.007983771986105	0.0058797370373519	-1.35784507629965	0.174512848300703	FRMD4A	CALM1	IFI44L	OPRM1	CALM1->OPRM1	FRMD4A->IFI44L	0.7457858477591853	cerad
AIF1:CXCL12->CCL3:ITGB1	-0.0079846173621446	0.0075641165614112	-1.05559152841174	0.291154872973708	AIF1	CXCL12	CCL3	ITGB1	CXCL12->ITGB1	AIF1->CCL3	0.6470680227777718	cerad
IFI44L:PDGFB->TMEM163:ITGAV	-0.0079858195998188	0.0094289335120651	-0.846948341464098	0.397023915864394	IFI44L	PDGFB	TMEM163	ITGAV	PDGFB->ITGAV	IFI44L->TMEM163	0.8301594601064203	cerad
GPNMB:LGALS9->MKI67:PTPRC	-0.0079859100645586	0.0081883888327303	-0.975272453188549	0.329425130926371	GPNMB	LGALS9	MKI67	PTPRC	LGALS9->PTPRC	GPNMB->MKI67	0.9295574809071012	cerad
CCL3:TNF->CD163:TNFRSF1B	-0.0079862837753149	0.0030935879982481	-2.58156024003115	0.0098354824507173	CCL3	TNF	CD163	TNFRSF1B	TNF->TNFRSF1B	CCL3->CD163	0.1668353406621853	cerad
CCL3:HMGB1->HSPA1A:HAVCR2	-0.0079866381119316	0.0049572482663768	-1.61110311260824	0.107157250070968	CCL3	HMGB1	HSPA1A	HAVCR2	HMGB1->HAVCR2	CCL3->HSPA1A	0.5587806805518897	cerad
TMEM163:ADAM10->PICALM:TSPAN14	-0.0079866541764658	0.0290948272618936	-0.274504265125034	0.783697126367999	TMEM163	ADAM10	PICALM	TSPAN14	ADAM10->TSPAN14	TMEM163->PICALM	0.9716154149527751	cerad
CCL3:MRC1->CD163:PTPRC	-0.0079882062876191	0.008544215604174	-0.934925645335627	0.349826619631864	CCL3	MRC1	CD163	PTPRC	MRC1->PTPRC	CCL3->CD163	0.597709990985841	cerad
GPNMB:C3->CCL3:C3AR1	-0.0079896259644881	0.0063147487380834	-1.26523260004055	0.205787959461187	GPNMB	C3	CCL3	C3AR1	C3->C3AR1	GPNMB->CCL3	0.6806197254185369	cerad
MKI67:TLN1->MKI67:ITGB5	-0.0079920797485748	0.0034692707058472	-2.30367717777246	0.0212407718886176	MKI67	TLN1	MKI67	ITGB5	TLN1->ITGB5	MKI67->MKI67	0.8057548857735825	cerad
HIST:C3->ERN1:NRP1	-0.0079963573741884	0.0054261551034939	-1.47366914908855	0.140570693215346	HIST	C3	ERN1	NRP1	C3->NRP1	HIST->ERN1	0.6664412234487614	cerad
MKI67:CXCL12->CCL3:ITGB1	-0.0079978335873963	0.007868382435371	-1.01645206662088	0.309414162294015	MKI67	CXCL12	CCL3	ITGB1	CXCL12->ITGB1	MKI67->CCL3	0.6853523694812433	cerad
ERN1:NAMPT->IFI44L:INSR	-0.0080004726553078	0.0196779744846172	-0.406569927284029	0.684323888267603	ERN1	NAMPT	IFI44L	INSR	NAMPT->INSR	ERN1->IFI44L	0.935280719741888	cerad
MKI67:LAMC1->MKI67:DAG1	-0.0080027376024258	0.0081593985803301	-0.980799935637172	0.326691410016847	MKI67	LAMC1	MKI67	DAG1	LAMC1->DAG1	MKI67->MKI67	0.8057548857735825	cerad
ERN1:A2M->HIST:LRP1	-0.0080070656674878	0.0059017634718109	-1.35672425805145	0.174868841680236	ERN1	A2M	HIST	LRP1	A2M->LRP1	ERN1->HIST	0.5495818348583372	cerad
CD163:CXCL12->FRMD4A:CD4	-0.0080071404432234	0.0047563637936513	-1.68345837084858	0.092286391680966	CD163	CXCL12	FRMD4A	CD4	CXCL12->CD4	CD163->FRMD4A	0.7846167840290408	cerad
GPNMB:JAM3->ERN1:ITGAM_ITGB2	-0.0080116562632306	0.0066274665485055	-1.2088565373502	0.226717966312819	GPNMB	JAM3	ERN1	ITGAM_ITGB2	JAM3->ITGAM_ITGB2	GPNMB->ERN1	0.999999999863093	cerad
MKI67:APP->HIF1A:CD74	-0.0080127364821631	0.0096554343738249	-0.829868048597065	0.406613391608383	MKI67	APP	HIF1A	CD74	APP->CD74	MKI67->HIF1A	0.9085536664920816	cerad
HIST:ADAM9->IFI44L:ITGB5	-0.0080130069195129	0.0062571625323643	-1.28061351739974	0.200329449706559	HIST	ADAM9	IFI44L	ITGB5	ADAM9->ITGB5	HIST->IFI44L	0.8447730316016234	cerad
ERN1:AFDN->ERN1:EPHB3	-0.0080143022759224	0.0130152284872911	-0.615763471517088	0.538050639354774	ERN1	AFDN	ERN1	EPHB3	AFDN->EPHB3	ERN1->ERN1	0.999999999968913	cerad
MKI67:SERPINE1->CCL3:ITGB5	-0.0080182538123778	0.0141457526622824	-0.566831189814125	0.570828877819089	MKI67	SERPINE1	CCL3	ITGB5	SERPINE1->ITGB5	MKI67->CCL3	0.8689937899445238	cerad
HIST:CCL3->HIF1A:CCR1	-0.008018598874891	0.0059216481082276	-1.3541160717993	0.1756993494704	HIST	CCL3	HIF1A	CCR1	CCL3->CCR1	HIST->HIF1A	0.6194462024256984	cerad
ERN1:COPA->PICALM:CD74	-0.0080191281486142	0.0036772776394317	-2.1807241483821	0.0292038258106797	ERN1	COPA	PICALM	CD74	COPA->CD74	ERN1->PICALM	0.5165595181403625	cerad
MKI67:CALM3->IFI44L:PDE1B	-0.0080205259167837	0.006472153551321	-1.23923603684382	0.215258098543219	MKI67	CALM3	IFI44L	PDE1B	CALM3->PDE1B	MKI67->IFI44L	0.5106824220581757	cerad
IFI44L:C3->HSPA1A:CD81	-0.0080206855938441	0.0040693734103908	-1.97098786102155	0.0487252643128804	IFI44L	C3	HSPA1A	CD81	C3->CD81	IFI44L->HSPA1A	0.7270649314980492	cerad
MKI67:APP->AIF1:LRP1	-0.0080224847671366	0.0060415785872419	-1.32787890636362	0.184218114183373	MKI67	APP	AIF1	LRP1	APP->LRP1	MKI67->AIF1	0.6280139158572419	cerad
HIST:AFDN->ERN1:EPHB2	-0.008022625905888	0.0154480995266985	-0.519327694129804	0.603532244101071	HIST	AFDN	ERN1	EPHB2	AFDN->EPHB2	HIST->ERN1	0.9292020125290332	cerad
CCL3:TGFB1->HSPA1A:TGFBR1_TGFBR2	-0.0080247397681394	0.0073776989836755	-1.0877022478005	0.276726575104592	CCL3	TGFB1	HSPA1A	TGFBR1_TGFBR2	TGFB1->TGFBR1_TGFBR2	CCL3->HSPA1A	0.6898376519934365	cerad
MKI67:B2M->HIF1A:LILRB1	-0.0080259817141114	0.0101209336248409	-0.793008037757747	0.427773139817738	MKI67	B2M	HIF1A	LILRB1	B2M->LILRB1	MKI67->HIF1A	0.9171513281370948	cerad
MKI67:HLA-B->FRMD4A:LILRB1	-0.0080262262405395	0.0067078494804421	-1.19654238872554	0.231484967213254	MKI67	HLA-B	FRMD4A	LILRB1	HLA-B->LILRB1	MKI67->FRMD4A	0.7632477311987763	cerad
HSPA1A:LGALS9->IFI44L:PTPRC	-0.0080271631848246	0.0056501928325803	-1.42068835926062	0.155407378146069	HSPA1A	LGALS9	IFI44L	PTPRC	LGALS9->PTPRC	HSPA1A->IFI44L	0.645369999796721	cerad
FRMD4A:APP->HIF1A:CD74	-0.0080275688818475	0.0228762604397629	-0.350912637272404	0.725653890467841	FRMD4A	APP	HIF1A	CD74	APP->CD74	FRMD4A->HIF1A	0.9263665020595292	cerad
HSPA1A:C3->ERN1:CD46	-0.0080279183360503	0.006046357579628	-1.32772801315932	0.184267975723394	HSPA1A	C3	ERN1	CD46	C3->CD46	HSPA1A->ERN1	0.7075194916926544	cerad
HSPA1A:C3->CCL3:ITGAX	-0.0080351422918196	0.0182819189724347	-0.439513067743868	0.660289815400423	HSPA1A	C3	CCL3	ITGAX	C3->ITGAX	HSPA1A->CCL3	0.9472907862989024	cerad
ERN1:SORBS1->MKI67:ITGB5	-0.0080356463229963	0.0054674277226174	-1.46973069067831	0.141634707114665	ERN1	SORBS1	MKI67	ITGB5	SORBS1->ITGB5	ERN1->MKI67	0.999952279013531	cerad
FRMD4A:FGF20->ERN1:FGFR1	-0.0080362473099661	0.0059345523105515	-1.35414550069393	0.17568996223757	FRMD4A	FGF20	ERN1	FGFR1	FGF20->FGFR1	FRMD4A->ERN1	0.6825468923573278	cerad
AIF1:GNAS->PICALM:ADCY7	-0.0080363806030104	0.0249253467593023	-0.322418006080948	0.747136045072794	AIF1	GNAS	PICALM	ADCY7	GNAS->ADCY7	AIF1->PICALM	0.9944236243656632	cerad
HSPA1A:C3->AIF1:CD46	-0.0080388205021684	0.0044220899305746	-1.81787811382745	0.0690827641178753	HSPA1A	C3	AIF1	CD46	C3->CD46	HSPA1A->AIF1	0.7219256838464599	cerad
AIF1:RTN4->GPNMB:RTN4RL1	-0.0080389976050456	0.0031293212020849	-2.56892696080209	0.0102013956400594	AIF1	RTN4	GPNMB	RTN4RL1	RTN4->RTN4RL1	AIF1->GPNMB	0.8497625553805478	cerad
HSPA1A:IL16->TMEM163:KCNJ10	-0.0080396676971106	0.0059370532660565	-1.35415118187926	0.175688150095376	HSPA1A	IL16	TMEM163	KCNJ10	IL16->KCNJ10	HSPA1A->TMEM163	0.8908928570079748	cerad
IFI44L:HSP90B1->CCL3:TLR2	-0.0080446000633842	0.0035907056205114	-2.24039531880042	0.0250652699257094	IFI44L	HSP90B1	CCL3	TLR2	HSP90B1->TLR2	IFI44L->CCL3	0.4740691274162814	cerad
GPNMB:TNF->IFI44L:TNFRSF1A	-0.0080451601689205	0.0068385850406366	-1.17643637113732	0.23942054482024	GPNMB	TNF	IFI44L	TNFRSF1A	TNF->TNFRSF1A	GPNMB->IFI44L	0.8379683364350443	cerad
IFI44L:HLA-DMA->CCL3:CD4	-0.0080474692504473	0.0360686731530205	-0.223115200725742	0.823445848062514	IFI44L	HLA-DMA	CCL3	CD4	HLA-DMA->CD4	IFI44L->CCL3	0.9949970664088712	cerad
TMEM163:POMC->GPNMB:OPRM1	-0.0080489597539748	0.0080524140768357	-0.999571020214815	0.317518153490101	TMEM163	POMC	GPNMB	OPRM1	POMC->OPRM1	TMEM163->GPNMB	0.7476005723523621	cerad
AIF1:HLA-B->CD163:LILRB1	-0.008049169165185	0.0088701715913627	-0.90744232873949	0.36417293389973	AIF1	HLA-B	CD163	LILRB1	HLA-B->LILRB1	AIF1->CD163	0.95880829130039	cerad
FRMD4A:FGF2->MKI67:NRP1	-0.0080520943828154	0.011585530203162	-0.695013024144364	0.487047139500278	FRMD4A	FGF2	MKI67	NRP1	FGF2->NRP1	FRMD4A->MKI67	0.8519323249355522	cerad
AIF1:B2M->HSPA1A:TFRC	-0.008055836776605	0.0143857998635397	-0.559985322541732	0.575489449109857	AIF1	B2M	HSPA1A	TFRC	B2M->TFRC	AIF1->HSPA1A	0.9451912482678524	cerad
HIST:SERPING1->HSPA1A:LRP1	-0.0080566787674851	0.006033367544141	-1.3353535498279	0.181760659878059	HIST	SERPING1	HSPA1A	LRP1	SERPING1->LRP1	HIST->HSPA1A	0.9494009694804096	cerad
HIST:ADAM17->CCL3:ITGB1	-0.0080578229093964	0.0046480309561988	-1.73359923488679	0.0829892163278502	HIST	ADAM17	CCL3	ITGB1	ADAM17->ITGB1	HIST->CCL3	0.6261476531075792	cerad
IFI44L:APOE->TMEM163:LRP8	-0.0080579343324937	0.0042818089409025	-1.88189955313496	0.0598496551379054	IFI44L	APOE	TMEM163	LRP8	APOE->LRP8	IFI44L->TMEM163	0.7894219675724233	cerad
AIF1:HLA-C->PICALM:LILRB1	-0.0080616738029359	0.006331404096991	-1.273283726554	0.202917379242108	AIF1	HLA-C	PICALM	LILRB1	HLA-C->LILRB1	AIF1->PICALM	0.8732152705034432	cerad
FRMD4A:APP->CCL3:TNFRSF21	-0.0080642968448307	0.0079101409415325	-1.01948838894751	0.307971162710673	FRMD4A	APP	CCL3	TNFRSF21	APP->TNFRSF21	FRMD4A->CCL3	0.5719177137160582	cerad
MKI67:CALM1->IFI44L:PTPRA	-0.0080646820312653	0.0037334181240292	-2.16013362643713	0.0307623265420645	MKI67	CALM1	IFI44L	PTPRA	CALM1->PTPRA	MKI67->IFI44L	0.3696438488944781	cerad
AIF1:C3->HIF1A:CR1	-0.0080652829906239	0.0068227420716436	-1.18211752781107	0.237159070481801	AIF1	C3	HIF1A	CR1	C3->CR1	AIF1->HIF1A	0.9135666998068188	cerad
HIF1A:TGFB1->HSPA1A:LPP	-0.0080668459864873	0.0132447446157004	-0.609060138232101	0.542484578009067	HIF1A	TGFB1	HSPA1A	LPP	TGFB1->LPP	HIF1A->HSPA1A	0.8904621866512926	cerad
FRMD4A:APP->CD163:LRP6	-0.0080675630025119	0.0049410312793378	-1.63276906103559	0.10251757638855	FRMD4A	APP	CD163	LRP6	APP->LRP6	FRMD4A->CD163	0.7899549282159559	cerad
HIST:C3->HSPA1A:NRP1	-0.008073330709736	0.01499833469542	-0.538281807526366	0.590382509109708	HIST	C3	HSPA1A	NRP1	C3->NRP1	HIST->HSPA1A	0.9834880181440204	cerad
ERN1:IGF1->IFI44L:IGF2R	-0.0080738981866638	0.0098740126822478	-0.81769169703211	0.413533252705851	ERN1	IGF1	IFI44L	IGF2R	IGF1->IGF2R	ERN1->IFI44L	0.7525343494007637	cerad
AIF1:ALCAM->FRMD4A:NRP1	-0.0080754894667959	0.0070657284666242	-1.14290968085476	0.253076092719634	AIF1	ALCAM	FRMD4A	NRP1	ALCAM->NRP1	AIF1->FRMD4A	0.6683544471448746	cerad
ERN1:CALM1->FRMD4A:KCNN4	-0.0080770600285402	0.0046389421374522	-1.74114265477264	0.0816585761302338	ERN1	CALM1	FRMD4A	KCNN4	CALM1->KCNN4	ERN1->FRMD4A	0.5013721189278773	cerad
IFI44L:CALM1->IFI44L:OPRM1	-0.0080771014163664	0.0083764014876392	-0.964268657404434	0.334911250379895	IFI44L	CALM1	IFI44L	OPRM1	CALM1->OPRM1	IFI44L->IFI44L	0.7736587425660445	cerad
HSPA1A:ADAM10->IFI44L:TSPAN14	-0.008077921326672	0.0070415567851317	-1.14717832620885	0.25130792729081	HSPA1A	ADAM10	IFI44L	TSPAN14	ADAM10->TSPAN14	HSPA1A->IFI44L	0.645369999796721	cerad
HSPA1A:F11R->GPNMB:ITGAL_ITGB2	-0.0080789079180158	0.0177254316479571	-0.4557806026093	0.64854775405951	HSPA1A	F11R	GPNMB	ITGAL_ITGB2	F11R->ITGAL_ITGB2	HSPA1A->GPNMB	0.9853408478807392	cerad
TMEM163:ARF6->IFI44L:SMAP1	-0.0080803842889086	0.0063999200783752	-1.26257581187796	0.206741665145354	TMEM163	ARF6	IFI44L	SMAP1	ARF6->SMAP1	TMEM163->IFI44L	0.8420822209870346	cerad
CD163:THBS1->CD163:PTPRJ	-0.0080820738315238	0.0117866636574598	-0.685696484298051	0.492904524215854	CD163	THBS1	CD163	PTPRJ	THBS1->PTPRJ	CD163->CD163	0.8756076124026807	cerad
CCL3:CD14->TMEM163:TLR1	-0.0080837775159274	0.005780829585675	-1.39837672017856	0.161999970172179	CCL3	CD14	TMEM163	TLR1	CD14->TLR1	CCL3->TMEM163	0.6058134074899795	cerad
PICALM:NAMPT->ERN1:INSR	-0.0080841188713665	0.007312176894851	-1.10556937935392	0.268912949459541	PICALM	NAMPT	ERN1	INSR	NAMPT->INSR	PICALM->ERN1	0.9772266192391448	cerad
GPNMB:WNT2B->FRMD4A:FZD9_LRP6	-0.0080852077999663	0.0047411383161337	-1.70533050521918	0.088132801319551	GPNMB	WNT2B	FRMD4A	FZD9_LRP6	WNT2B->FZD9_LRP6	GPNMB->FRMD4A	0.3824713290572756	cerad
HSPA1A:PLAU->HIF1A:VLDLR	-0.0080888390818197	0.0271556258860758	-0.297869734829695	0.765802588087226	HSPA1A	PLAU	HIF1A	VLDLR	PLAU->VLDLR	HSPA1A->HIF1A	0.9899353218875678	cerad
HSPA1A:A2M->TMEM163:LRP1	-0.0080895878965191	0.0075608527208613	-1.06993062755991	0.284650535784563	HSPA1A	A2M	TMEM163	LRP1	A2M->LRP1	HSPA1A->TMEM163	0.9250865587977032	cerad
ERN1:SPP1->TMEM163:ITGAV_ITGB5	-0.0080900149752806	0.0043663214589769	-1.85282166035853	0.0639079245488365	ERN1	SPP1	TMEM163	ITGAV_ITGB5	SPP1->ITGAV_ITGB5	ERN1->TMEM163	0.2994957607160394	cerad
AIF1:HSP90B1->IFI44L:TLR2	-0.0080904243010928	0.0215692394268154	-0.37509084771133	0.707592903437071	AIF1	HSP90B1	IFI44L	TLR2	HSP90B1->TLR2	AIF1->IFI44L	0.9708907001750708	cerad
TMEM163:ADAM10->TMEM163:NOTCH1	-0.0080912128055811	0.0110966190727618	-0.729160184063829	0.465903683468562	TMEM163	ADAM10	TMEM163	NOTCH1	ADAM10->NOTCH1	TMEM163->TMEM163	0.8381203597215725	cerad
FRMD4A:TLN1->IFI44L:ITGB5	-0.0080941142973429	0.0037454955710668	-2.1610262630847	0.0306933107375886	FRMD4A	TLN1	IFI44L	ITGB5	TLN1->ITGB5	FRMD4A->IFI44L	0.7170078909227185	cerad
AIF1:ENTPD1->MKI67:TMIGD3	-0.0080942434329244	0.0073948677469086	-1.09457582068431	0.273702513385152	AIF1	ENTPD1	MKI67	TMIGD3	ENTPD1->TMIGD3	AIF1->MKI67	0.6673906347023452	cerad
IFI44L:PSAP->AIF1:LRP1	-0.0080955903806448	0.0213484842187685	-0.379211483948244	0.704530824374596	IFI44L	PSAP	AIF1	LRP1	PSAP->LRP1	IFI44L->AIF1	0.9805340303747032	cerad
HSPA1A:F13A1->IFI44L:ITGB1	-0.0080966161078638	0.0078887545940677	-1.02634909114201	0.304727065308521	HSPA1A	F13A1	IFI44L	ITGB1	F13A1->ITGB1	HSPA1A->IFI44L	0.6604997811509566	cerad
FRMD4A:COL18A1->AIF1:ITGB5	-0.0080969749678843	0.0034858811907834	-2.3227914334236	0.0201903595072348	FRMD4A	COL18A1	AIF1	ITGB5	COL18A1->ITGB5	FRMD4A->AIF1	0.2887221409534576	cerad
ERN1:CALR->HIST:SCARF1	-0.0080988943544233	0.0049057384622152	-1.6509021866539	0.0987585492659926	ERN1	CALR	HIST	SCARF1	CALR->SCARF1	ERN1->HIST	0.49877381822207	cerad
CD163:ADAM10->PICALM:NOTCH1	-0.0080998364619365	0.005711794255068	-1.41808967554279	0.15616458515445	CD163	ADAM10	PICALM	NOTCH1	ADAM10->NOTCH1	CD163->PICALM	0.6644093259298418	cerad
ERN1:TNFSF10->IFI44L:TNFRSF10D	-0.0081032131038555	0.0092548464315028	-0.875564296374791	0.381266942211937	ERN1	TNFSF10	IFI44L	TNFRSF10D	TNFSF10->TNFRSF10D	ERN1->IFI44L	0.7378975779387119	cerad
IFI44L:APOE->CCL3:LRP1	-0.008104258857822	0.0053037681792289	-1.52801905814072	0.126507806200452	IFI44L	APOE	CCL3	LRP1	APOE->LRP1	IFI44L->CCL3	0.479892476922991	cerad
AIF1:LYZ->TMEM163:ITGAL	-0.0081087862837781	0.0059318237032529	-1.36699718154661	0.171626188937982	AIF1	LYZ	TMEM163	ITGAL	LYZ->ITGAL	AIF1->TMEM163	0.8452568347788053	cerad
AIF1:ENTPD1->CCL3:TMIGD3	-0.00811001998174	0.0071277224958788	-1.13781365456204	0.25519830205123	AIF1	ENTPD1	CCL3	TMIGD3	ENTPD1->TMIGD3	AIF1->CCL3	0.6256004090284438	cerad
CCL3:ADM->CCL3:ADRB2	-0.0081130400361465	0.0101170732265959	-0.801915717563336	0.422601713547758	CCL3	ADM	CCL3	ADRB2	ADM->ADRB2	CCL3->CCL3	0.6599524261277303	cerad
FRMD4A:APP->AIF1:LRP1	-0.0081158712646519	0.0085073405445824	-0.953984529256941	0.340091473525446	FRMD4A	APP	AIF1	LRP1	APP->LRP1	FRMD4A->AIF1	0.6723467379834854	cerad
MKI67:DLK2->GPNMB:NOTCH1	-0.0081158813973551	0.0095375488504327	-0.850939955813368	0.39480270801091	MKI67	DLK2	GPNMB	NOTCH1	DLK2->NOTCH1	MKI67->GPNMB	0.8514813796566991	cerad
IFI44L:HSPA8->HIF1A:ADRB2	-0.0081167719156527	0.0123674134590242	-0.656303109987007	0.511629116928837	IFI44L	HSPA8	HIF1A	ADRB2	HSPA8->ADRB2	IFI44L->HIF1A	0.8101064853513279	cerad
HIST:CD14->HIST:TLR1	-0.0081169359457376	0.0114747592414925	-0.707373093841217	0.479334652917699	HIST	CD14	HIST	TLR1	CD14->TLR1	HIST->HIST	0.9291374496440512	cerad
HIF1A:PDGFB->PICALM:LRP1	-0.0081171961509515	0.0190819933220979	-0.425385126906601	0.670555946470061	HIF1A	PDGFB	PICALM	LRP1	PDGFB->LRP1	HIF1A->PICALM	0.8251914659939186	cerad
HIST:A2M->CD163:LRP1	-0.008118197060839	0.0404585081211778	-0.200654879228965	0.840968443222135	HIST	A2M	CD163	LRP1	A2M->LRP1	HIST->CD163	0.9773847690417178	cerad
TMEM163:APP->CCL3:APLP2	-0.008121603521416	0.0057822133854232	-1.40458384705937	0.160145062669096	TMEM163	APP	CCL3	APLP2	APP->APLP2	TMEM163->CCL3	0.6584645549547211	cerad
ERN1:COL9A2->HIST:ITGA9_ITGB1	-0.0081250041109512	0.0082124353397575	-0.989353800037488	0.322490070123047	ERN1	COL9A2	HIST	ITGA9_ITGB1	COL9A2->ITGA9_ITGB1	ERN1->HIST	0.7350260689168149	cerad
TMEM163:CD14->FRMD4A:ITGB1	-0.0081256387697962	0.0059204015544	-1.37248102094651	0.169913743176461	TMEM163	CD14	FRMD4A	ITGB1	CD14->ITGB1	TMEM163->FRMD4A	0.638294390485258	cerad
HSPA1A:HLA-B->HSPA1A:CANX	-0.0081258150069124	0.0036894198362268	-2.20246417258456	0.0276325372049714	HSPA1A	HLA-B	HSPA1A	CANX	HLA-B->CANX	HSPA1A->HSPA1A	0.7157472550265676	cerad
HSPA1A:HBEGF->TMEM163:CD82	-0.0081261764493789	0.0045658038570162	-1.77979096427707	0.0751101769186574	HSPA1A	HBEGF	TMEM163	CD82	HBEGF->CD82	HSPA1A->TMEM163	0.8489295610894139	cerad
HIST:HMGB1->FRMD4A:CD163	-0.008128642956754	0.0034979335216195	-2.32384146425704	0.0201339925007138	HIST	HMGB1	FRMD4A	CD163	HMGB1->CD163	HIST->FRMD4A	0.8506372251180043	cerad
HIF1A:LRPAP1->HSPA1A:LDLR	-0.0081290458489947	0.0051352296492724	-1.58299558231957	0.113422471295646	HIF1A	LRPAP1	HSPA1A	LDLR	LRPAP1->LDLR	HIF1A->HSPA1A	0.7487909275126834	cerad
CCL3:CCL4->ERN1:CCR1	-0.0081374426870726	0.0199751209020926	-0.407378895324741	0.683729725114322	CCL3	CCL4	ERN1	CCR1	CCL4->CCR1	CCL3->ERN1	0.999999999983011	cerad
CD163:HLA-A->AIF1:LILRB1	-0.0081399373274565	0.0073161473362575	-1.11259887934684	0.265880741976312	CD163	HLA-A	AIF1	LILRB1	HLA-A->LILRB1	CD163->AIF1	0.8543716597220594	cerad
HSPA1A:CALM1->HSPA1A:PDE1A	-0.008140887208746	0.0043085491303721	-1.8894729901903	0.0588284786331803	HSPA1A	CALM1	HSPA1A	PDE1A	CALM1->PDE1A	HSPA1A->HSPA1A	0.75850907302356	cerad
MKI67:MRC1->TMEM163:PTPRC	-0.0081410141320887	0.0107440715483967	-0.757721511385843	0.448617718338871	MKI67	MRC1	TMEM163	PTPRC	MRC1->PTPRC	MKI67->TMEM163	0.9345173455803014	cerad
GPNMB:HLA-B->MKI67:CANX	-0.0081430128827349	0.003355618001076	-2.42668053399517	0.0152376669542124	GPNMB	HLA-B	MKI67	CANX	HLA-B->CANX	GPNMB->MKI67	0.9295574809071012	cerad
AIF1:SPP1->AIF1:ITGAV_ITGB1	-0.0081440862493489	0.0240256175508298	-0.338975105722835	0.73462848384905	AIF1	SPP1	AIF1	ITGAV_ITGB1	SPP1->ITGAV_ITGB1	AIF1->AIF1	0.9468766318201214	cerad
HIF1A:ADAM10->HIF1A:TSPAN15	-0.0081466646893804	0.0053874058849168	-1.51216835401038	0.130491039412598	HIF1A	ADAM10	HIF1A	TSPAN15	ADAM10->TSPAN15	HIF1A->HIF1A	0.5194023226162124	cerad
CCL3:GSTO1->FRMD4A:RYR1	-0.0081469232980497	0.0036223468015213	-2.24907325124917	0.0245078360447361	CCL3	GSTO1	FRMD4A	RYR1	GSTO1->RYR1	CCL3->FRMD4A	0.2204521207015428	cerad
TMEM163:CXCL12->TMEM163:DPP4	-0.008147747830965	0.0116428162557496	-0.69980901974137	0.484046581091968	TMEM163	CXCL12	TMEM163	DPP4	CXCL12->DPP4	TMEM163->TMEM163	0.8468572377124642	cerad
HSPA1A:TGFB1->PICALM:CXCR4	-0.0081520288216437	0.0061972903302298	-1.31541825334191	0.18836937423699	HSPA1A	TGFB1	PICALM	CXCR4	TGFB1->CXCR4	HSPA1A->PICALM	0.9630852829591552	cerad
AIF1:SERPINF1->TMEM163:PLXDC2	-0.0081538587896429	0.0092624677131973	-0.880311709807654	0.378690470800744	AIF1	SERPINF1	TMEM163	PLXDC2	SERPINF1->PLXDC2	AIF1->TMEM163	0.9541131709182792	cerad
CD163:GNAI2->IFI44L:P2RY12	-0.0081544800059559	0.0135510855099003	-0.601758434776191	0.547334946643084	CD163	GNAI2	IFI44L	P2RY12	GNAI2->P2RY12	CD163->IFI44L	0.8779132973051071	cerad
FRMD4A:TGFB1->HSPA1A:ITGB5	-0.0081587133388016	0.0056319633801705	-1.44864460012782	0.147436859106939	FRMD4A	TGFB1	HSPA1A	ITGB5	TGFB1->ITGB5	FRMD4A->HSPA1A	0.8029224179048247	cerad
ERN1:TGFB1->CCL3:ITGB5	-0.008160382033477	0.0206027723890825	-0.39608174469768	0.692044725008011	ERN1	TGFB1	CCL3	ITGB5	TGFB1->ITGB5	ERN1->CCL3	0.999999999990113	cerad
PICALM:HLA-DRA->TMEM163:CD4	-0.0081604842908987	0.0099824419028095	-0.817483775047263	0.413652017703412	PICALM	HLA-DRA	TMEM163	CD4	HLA-DRA->CD4	PICALM->TMEM163	0.907351458863819	cerad
ERN1:GNAS->GPNMB:ADCY7	-0.0081606696348266	0.004704040873182	-1.73482115798588	0.0827724873816494	ERN1	GNAS	GPNMB	ADCY7	GNAS->ADCY7	ERN1->GPNMB	0.7458971857451384	cerad
MKI67:HLA-DRA->FRMD4A:CD4	-0.0081631169524783	0.004655978465173	-1.7532548772592	0.0795582670887542	MKI67	HLA-DRA	FRMD4A	CD4	HLA-DRA->CD4	MKI67->FRMD4A	0.7632477311987763	cerad
CD163:FGF13->CD163:FGFR1	-0.0081649081665342	0.0061386088696186	-1.33009096033863	0.183488303552757	CD163	FGF13	CD163	FGFR1	FGF13->FGFR1	CD163->CD163	0.7634184892340985	cerad
CCL3:HLA-F->HIST:LILRB2	-0.0081677231664584	0.0040280272256717	-2.02772292957784	0.0425885340701546	CCL3	HLA-F	HIST	LILRB2	HLA-F->LILRB2	CCL3->HIST	0.7041173225707111	cerad
IFI44L:CALM1->CCL3:KCNQ1	-0.0081677850384781	0.0041348721196876	-1.97534163138647	0.04822939179467	IFI44L	CALM1	CCL3	KCNQ1	CALM1->KCNQ1	IFI44L->CCL3	0.4740691274162814	cerad
AIF1:TGFB1->CD163:ITGB1	-0.0081754769089905	0.0104703865314662	-0.780819016033569	0.434908948100769	AIF1	TGFB1	CD163	ITGB1	TGFB1->ITGB1	AIF1->CD163	0.95880829130039	cerad
HIF1A:ANXA1->GPNMB:FPR2_FPR3	-0.0081755797362083	0.0171936046232553	-0.475501206137453	0.634429773750144	HIF1A	ANXA1	GPNMB	FPR2_FPR3	ANXA1->FPR2_FPR3	HIF1A->GPNMB	0.8270940685833598	cerad
CCL3:GNAS->IFI44L:TSHR	-0.0081756375062258	0.0042776088040249	-1.91126348405983	0.0559707291940566	CCL3	GNAS	IFI44L	TSHR	GNAS->TSHR	CCL3->IFI44L	0.5574081392704898	cerad
CCL3:TIMP1->HIST:CD63	-0.0081758541430672	0.0159303093818283	-0.513226325183201	0.60779301326036	CCL3	TIMP1	HIST	CD63	TIMP1->CD63	CCL3->HIST	0.8443214057579732	cerad
MKI67:ADAM10->PICALM:TSPAN5	-0.0081764469155135	0.0050453953029008	-1.62057607474532	0.105108586785943	MKI67	ADAM10	PICALM	TSPAN5	ADAM10->TSPAN5	MKI67->PICALM	0.8031689557319368	cerad
CD163:VCL->ERN1:ITGB5	-0.0081767798621095	0.0083139048272593	-0.983506551013174	0.325358192701144	CD163	VCL	ERN1	ITGB5	VCL->ITGB5	CD163->ERN1	0.9036925654943766	cerad
TMEM163:SPINT1->IFI44L:ST14	-0.008177851642199	0.0081806813379644	-0.999654100233404	0.317477932048168	TMEM163	SPINT1	IFI44L	ST14	SPINT1->ST14	TMEM163->IFI44L	0.8420822209870346	cerad
MKI67:LGALS9->TMEM163:PTPRC	-0.0081802564529871	0.0063321142920817	-1.29186809897232	0.196402827018666	MKI67	LGALS9	TMEM163	PTPRC	LGALS9->PTPRC	MKI67->TMEM163	0.8472380495090812	cerad
PICALM:SELPLG->TMEM163:ITGAM	-0.0081830151918504	0.0055427847476164	-1.47633645621352	0.139853591970403	PICALM	SELPLG	TMEM163	ITGAM	SELPLG->ITGAM	PICALM->TMEM163	0.8939516769563739	cerad
FRMD4A:HLA-DRA->HSPA1A:CD4	-0.008183434460939	0.0036627444856839	-2.23423569209493	0.0254675691292266	FRMD4A	HLA-DRA	HSPA1A	CD4	HLA-DRA->CD4	FRMD4A->HSPA1A	0.8029224179048247	cerad
CD163:F13A1->IFI44L:ITGB1	-0.0081837616898396	0.0185416073577171	-0.441372828792725	0.658943109486375	CD163	F13A1	IFI44L	ITGB1	F13A1->ITGB1	CD163->IFI44L	0.9364915892983644	cerad
TMEM163:C3->HIST:ITGAX	-0.0081852586200328	0.0310982323877425	-0.263206555214343	0.792391378563547	TMEM163	C3	HIST	ITGAX	C3->ITGAX	TMEM163->HIST	0.9905069176186436	cerad
HSPA1A:JAG1->CCL3:NOTCH2	-0.0081868347123833	0.0059926932808456	-1.36613611421609	0.171896244891923	HSPA1A	JAG1	CCL3	NOTCH2	JAG1->NOTCH2	HSPA1A->CCL3	0.5734637456659535	cerad
HIF1A:HLA-DRB5->FRMD4A:CD4	-0.0081878626349515	0.0051019753538592	-1.60484166760195	0.108528653510592	HIF1A	HLA-DRB5	FRMD4A	CD4	HLA-DRB5->CD4	HIF1A->FRMD4A	0.788244908404768	cerad
HIF1A:HMGB1->HSPA1A:TLR2	-0.0081893567639571	0.0135044013731535	-0.606421309443413	0.544235021621697	HIF1A	HMGB1	HSPA1A	TLR2	HMGB1->TLR2	HIF1A->HSPA1A	0.8904621866512926	cerad
ERN1:C3->GPNMB:LRP1	-0.0081896436321685	0.0060895051212391	-1.34487835532062	0.178664521121113	ERN1	C3	GPNMB	LRP1	C3->LRP1	ERN1->GPNMB	0.8492365549393163	cerad
CCL3:IL23A->CCL3:LILRB2	-0.0081933269665697	0.0079886052449298	-1.02562671647467	0.305067569349484	CCL3	IL23A	CCL3	LILRB2	IL23A->LILRB2	CCL3->CCL3	0.6002960688828626	cerad
CCL3:LYZ->MKI67:ITGAL	-0.0081954211519851	0.0124047879515612	-0.660665960916629	0.508826557775627	CCL3	LYZ	MKI67	ITGAL	LYZ->ITGAL	CCL3->MKI67	0.7892211207180239	cerad
FRMD4A:CALM1->HIST:PTPRA	-0.0081977677966703	0.0092493217537132	-0.886310154945071	0.375450418382526	FRMD4A	CALM1	HIST	PTPRA	CALM1->PTPRA	FRMD4A->HIST	0.8843463361606281	cerad
FRMD4A:LILRB4->TMEM163:LAIR1	-0.0081985547113478	0.0033252717010713	-2.46552927049735	0.0136810996685088	FRMD4A	LILRB4	TMEM163	LAIR1	LILRB4->LAIR1	FRMD4A->TMEM163	0.339295189754991	cerad
FRMD4A:PDGFB->HSPA1A:LRP1	-0.0082017803251734	0.0075659489585798	-1.08403854824748	0.27834770752601	FRMD4A	PDGFB	HSPA1A	LRP1	PDGFB->LRP1	FRMD4A->HSPA1A	0.8029224179048247	cerad
HSPA1A:APP->TMEM163:FPR2	-0.0082022817939846	0.0125814099557163	-0.65193661305488	0.514442064430289	HSPA1A	APP	TMEM163	FPR2	APP->FPR2	HSPA1A->TMEM163	0.936127655192468	cerad
TMEM163:ARF1->ERN1:PLD2	-0.0082036202127895	0.0054406865664433	-1.50782812290405	0.131598522452574	TMEM163	ARF1	ERN1	PLD2	ARF1->PLD2	TMEM163->ERN1	0.3853977714338899	cerad
IFI44L:MAML2->ERN1:NOTCH2	-0.0082040954345229	0.0043756208826515	-1.8749557273233	0.0607988144884285	IFI44L	MAML2	ERN1	NOTCH2	MAML2->NOTCH2	IFI44L->ERN1	0.5026037076932215	cerad
CCL3:LRPAP1->AIF1:SORT1	-0.0082048806777863	0.0052464311617932	-1.56389751904834	0.117841637251443	CCL3	LRPAP1	AIF1	SORT1	LRPAP1->SORT1	CCL3->AIF1	0.5332213903475663	cerad
TMEM163:CALM1->CCL3:KCNQ1	-0.008205923857785	0.0054721609937517	-1.49957646844725	0.133724146967719	TMEM163	CALM1	CCL3	KCNQ1	CALM1->KCNQ1	TMEM163->CCL3	0.6584645549547211	cerad
ERN1:ADAM9->PICALM:ITGAV	-0.0082078648418204	0.0037323665553984	-2.19910470206863	0.0278704782756799	ERN1	ADAM9	PICALM	ITGAV	ADAM9->ITGAV	ERN1->PICALM	0.5165595181403625	cerad
GPNMB:EFNB1->TMEM163:EPHB3	-0.0082082378471568	0.0104829868343698	-0.783005643033446	0.4336237982869	GPNMB	EFNB1	TMEM163	EPHB3	EFNB1->EPHB3	GPNMB->TMEM163	0.8132569398432821	cerad
CCL3:NAMPT->HSPA1A:INSR	-0.0082083736789252	0.0058276832529683	-1.40851403939023	0.158978912725728	CCL3	NAMPT	HSPA1A	INSR	NAMPT->INSR	CCL3->HSPA1A	0.5947796346731015	cerad
MKI67:GNAI2->PICALM:ADCY7	-0.0082122102376225	0.0078785951999333	-1.0423444826423	0.297251995905606	MKI67	GNAI2	PICALM	ADCY7	GNAI2->ADCY7	MKI67->PICALM	0.8163260262314924	cerad
ERN1:COPA->ERN1:CD74	-0.0082145210395522	0.0043959166438947	-1.86867079269142	0.0616686299257883	ERN1	COPA	ERN1	CD74	COPA->CD74	ERN1->ERN1	0.7094118286409005	cerad
HSPA1A:CD86->HIF1A:CD28	-0.0082153031384455	0.0075275524231814	-1.09136445375606	0.275112547009818	HSPA1A	CD86	HIF1A	CD28	CD86->CD28	HSPA1A->HIF1A	0.7933139583087344	cerad
HIF1A:CD28->HSPA1A:CD86	-0.0082153031384455	0.0075275524231814	-1.09136445375606	0.275112547009818	HIF1A	CD28	HSPA1A	CD86	CD28->CD86	HIF1A->HSPA1A	0.7590801689747335	cerad
HIF1A:ADAM17->CCL3:IL6R	-0.0082155919356183	0.0055096561153467	-1.49112608185008	0.135928395829359	HIF1A	ADAM17	CCL3	IL6R	ADAM17->IL6R	HIF1A->CCL3	0.6645617530790683	cerad
HSPA1A:PLAU->MKI67:ITGAM	-0.0082163393919104	0.0049658668202195	-1.65456297749587	0.0980131786242259	HSPA1A	PLAU	MKI67	ITGAM	PLAU->ITGAM	HSPA1A->MKI67	0.9051085001601118	cerad
HIF1A:HLA-A->CCL3:LILRB1	-0.0082174147855087	0.0038119163042747	-2.15571752619378	0.031105728795284	HIF1A	HLA-A	CCL3	LILRB1	HLA-A->LILRB1	HIF1A->CCL3	0.6600661917946193	cerad
AIF1:TGFB1->HIST:TGFBR1_TGFBR2	-0.0082198125043317	0.0188130394422935	-0.436921026479794	0.662168622453365	AIF1	TGFB1	HIST	TGFBR1_TGFBR2	TGFB1->TGFBR1_TGFBR2	AIF1->HIST	0.9520067400255452	cerad
HSPA1A:HSP90B1->AIF1:TLR1	-0.0082210853130793	0.0070697533880966	-1.16285319469859	0.244889070316609	HSPA1A	HSP90B1	AIF1	TLR1	HSP90B1->TLR1	HSPA1A->AIF1	0.7219256838464599	cerad
MKI67:ADAM10->TMEM163:TSPAN14	-0.0082216625985227	0.0192987377958484	-0.42602074215918	0.670092731812056	MKI67	ADAM10	TMEM163	TSPAN14	ADAM10->TSPAN14	MKI67->TMEM163	0.999999999964177	cerad
HIF1A:PDGFB->AIF1:LRP1	-0.0082230802515527	0.0130836625957432	-0.62849987084107	0.529676531235311	HIF1A	PDGFB	AIF1	LRP1	PDGFB->LRP1	HIF1A->AIF1	0.9256325576928552	cerad
HIF1A:APP->HSPA1A:CD74	-0.0082233665782694	0.0196641009458164	-0.418191841108253	0.675806860567588	HIF1A	APP	HSPA1A	CD74	APP->CD74	HIF1A->HSPA1A	0.9157305873758668	cerad
AIF1:MAML2->CD163:NOTCH1	-0.008224398936112	0.0086769865551663	-0.947840460950718	0.343210679029901	AIF1	MAML2	CD163	NOTCH1	MAML2->NOTCH1	AIF1->CD163	0.95880829130039	cerad
ERN1:HMGB1->HSPA1A:HAVCR2	-0.0082249884235302	0.0055784423800229	-1.47442383791304	0.140367510092786	ERN1	HMGB1	HSPA1A	HAVCR2	HMGB1->HAVCR2	ERN1->HSPA1A	0.6038467539608681	cerad
HIST:CXCL12->MKI67:CD4	-0.0082251792955845	0.0079654085985555	-1.03261235049212	0.301785346084686	HIST	CXCL12	MKI67	CD4	CXCL12->CD4	HIST->MKI67	0.8498256644708789	cerad
PICALM:CALM3->PICALM:KCNQ1	-0.0082271009578467	0.0038741799486992	-2.12357223123027	0.0337059296084117	PICALM	CALM3	PICALM	KCNQ1	CALM3->KCNQ1	PICALM->PICALM	0.287750014313179	cerad
AIF1:ADAM10->GPNMB:IL6R	-0.0082288894726241	0.0124396380581737	-0.661505538516625	0.508288163926022	AIF1	ADAM10	GPNMB	IL6R	ADAM10->IL6R	AIF1->GPNMB	0.9228801170074524	cerad
HIST:LGALS9->AIF1:LRP1	-0.008230003403544	0.0058858775425043	-1.39826276440714	0.162034175109513	HIST	LGALS9	AIF1	LRP1	LGALS9->LRP1	HIST->AIF1	0.7400090414450232	cerad
FRMD4A:SERPINF1->CCL3:PLXDC2	-0.0082316324749748	0.0087770250227764	-0.9378613429509	0.348315671540963	FRMD4A	SERPINF1	CCL3	PLXDC2	SERPINF1->PLXDC2	FRMD4A->CCL3	0.6010368212394535	cerad
PICALM:ADAM10->HSPA1A:NRCAM	-0.0082328252935457	0.0133626084958861	-0.616109144863466	0.537822486887881	PICALM	ADAM10	HSPA1A	NRCAM	ADAM10->NRCAM	PICALM->HSPA1A	0.99999999990904	cerad
ERN1:JAG1->HIF1A:NOTCH2	-0.0082360113743487	0.0046456820320172	-1.77283148471798	0.0762566345975515	ERN1	JAG1	HIF1A	NOTCH2	JAG1->NOTCH2	ERN1->HIF1A	0.388621346233797	cerad
AIF1:HLA-A->AIF1:LILRB1	-0.0082361550938587	0.0084053903719738	-0.979865863377458	0.327152335390266	AIF1	HLA-A	AIF1	LILRB1	HLA-A->LILRB1	AIF1->AIF1	0.8561646224043131	cerad
CCL3:GNAI2->CCL3:ADCY7	-0.0082375956169182	0.0035629986529274	-2.31198392683927	0.0207785690866774	CCL3	GNAI2	CCL3	ADCY7	GNAI2->ADCY7	CCL3->CCL3	0.3261294790618939	cerad
TMEM163:HLA-DQA2->AIF1:CD4	-0.0082379756930636	0.0063958663230199	-1.2880156146187	0.197740527776492	TMEM163	HLA-DQA2	AIF1	CD4	HLA-DQA2->CD4	TMEM163->AIF1	0.8620989454057932	cerad
AIF1:TGFB1->TMEM163:ITGB1	-0.0082381951928516	0.0079018465476683	-1.04256582852555	0.297149422485846	AIF1	TGFB1	TMEM163	ITGB1	TGFB1->ITGB1	AIF1->TMEM163	0.9149074323906312	cerad
ERN1:HLA-DRB5->FRMD4A:CD4	-0.0082384487281304	0.0153022673654419	-0.538380916460516	0.590314098501076	ERN1	HLA-DRB5	FRMD4A	CD4	HLA-DRB5->CD4	ERN1->FRMD4A	0.8937459632445256	cerad
AIF1:PSAP->HSPA1A:LRP1	-0.0082395625109516	0.009354025474588	-0.880857394854862	0.3783950100395	AIF1	PSAP	HSPA1A	LRP1	PSAP->LRP1	AIF1->HSPA1A	0.8777421414764875	cerad
AIF1:ITGB2->TMEM163:CD226	-0.0082396514364906	0.0046250620265289	-1.7815223642902	0.0748271546855348	AIF1	ITGB2	TMEM163	CD226	ITGB2->CD226	AIF1->TMEM163	0.8452568347788053	cerad
ERN1:CALR->FRMD4A:SCARF1	-0.0082397300676368	0.0060138011119019	-1.37013677611145	0.1706442096964	ERN1	CALR	FRMD4A	SCARF1	CALR->SCARF1	ERN1->FRMD4A	0.6124462533862743	cerad
FRMD4A:CCL4->GPNMB:CCR5	-0.0082427875902093	0.0117782811228687	-0.699829415194134	0.484033842359524	FRMD4A	CCL4	GPNMB	CCR5	CCL4->CCR5	FRMD4A->GPNMB	0.716081623704827	cerad
PICALM:TGFB1->ERN1:ITGB5	-0.0082443816228344	0.0046610324585885	-1.7687887171099	0.0769291403619124	PICALM	TGFB1	ERN1	ITGB5	TGFB1->ITGB5	PICALM->ERN1	0.8490187748872366	cerad
IFI44L:LRP1B->TMEM163:PLAUR	-0.0082461875323595	0.0037389401001492	-2.20548800234332	0.0274198687807629	IFI44L	LRP1B	TMEM163	PLAUR	LRP1B->PLAUR	IFI44L->TMEM163	0.7894219675724233	cerad
HIST:MAML2->HSPA1A:NOTCH1	-0.0082468139220397	0.0064833496683309	-1.27199894251004	0.203373494999314	HIST	MAML2	HSPA1A	NOTCH1	MAML2->NOTCH1	HIST->HSPA1A	0.9494009694804096	cerad
ERN1:APOE->HSPA1A:LRP1	-0.00824702363974	0.0037483743706749	-2.2001600758611	0.0277955397746409	ERN1	APOE	HSPA1A	LRP1	APOE->LRP1	ERN1->HSPA1A	0.5907050716043182	cerad
IFI44L:B2M->HIST:LILRB1	-0.0082471179726146	0.0153630625942712	-0.536814708786644	0.591395610513585	IFI44L	B2M	HIST	LILRB1	B2M->LILRB1	IFI44L->HIST	0.9248664782926987	cerad
HIF1A:HLA-DRA->CCL3:CD4	-0.0082487141874701	0.0051745340645215	-1.59409795831211	0.110914096153355	HIF1A	HLA-DRA	CCL3	CD4	HLA-DRA->CD4	HIF1A->CCL3	0.6600661917946193	cerad
HSPA1A:PLAT->MKI67:ITGAM	-0.008249697460949	0.0078312720974271	-1.05343006325363	0.292143931734848	HSPA1A	PLAT	MKI67	ITGAM	PLAT->ITGAM	HSPA1A->MKI67	0.9051085001601118	cerad
HIST:IL1B->PICALM:SIGIRR	-0.0082505457120343	0.0086825360842987	-0.950246060820226	0.341987239270574	HIST	IL1B	PICALM	SIGIRR	IL1B->SIGIRR	HIST->PICALM	0.8564126264289834	cerad
GPNMB:CD22->HIST:PTPRC	-0.0082512653857958	0.0034568395110338	-2.38693909840437	0.0169893054154638	GPNMB	CD22	HIST	PTPRC	CD22->PTPRC	GPNMB->HIST	0.2220744922164196	cerad
GPNMB:ADAM15->ERN1:ITGAV	-0.0082556265362111	0.0069063876542188	-1.19536101208685	0.231946011505931	GPNMB	ADAM15	ERN1	ITGAV	ADAM15->ITGAV	GPNMB->ERN1	0.999999999863093	cerad
CCL3:VEGFA->CD163:NRP2	-0.008256985607913	0.0062551801593496	-1.32002362802793	0.186827129323794	CCL3	VEGFA	CD163	NRP2	VEGFA->NRP2	CCL3->CD163	0.4923932786178215	cerad
HIST:ADAM10->HSPA1A:TSPAN15	-0.0082584319962881	0.0035112625745261	-2.35198360162589	0.0186735981490544	HIST	ADAM10	HSPA1A	TSPAN15	ADAM10->TSPAN15	HIST->HSPA1A	0.9494009694804096	cerad
CCL3:C4BPA->HSPA1A:BMPR2	-0.0082594770149928	0.0087134291080019	-0.947902015683783	0.343179338709737	CCL3	C4BPA	HSPA1A	BMPR2	C4BPA->BMPR2	CCL3->HSPA1A	0.6898376519934365	cerad
MKI67:APOE->FRMD4A:SORL1	-0.0082603914825819	0.0377014423916374	-0.219100144678132	0.826572038072481	MKI67	APOE	FRMD4A	SORL1	APOE->SORL1	MKI67->FRMD4A	0.9808654851793442	cerad
IFI44L:AGTRAP->TMEM163:RACK1	-0.0082623518589776	0.0073852943385969	-1.1187572871398	0.263243698193893	IFI44L	AGTRAP	TMEM163	RACK1	AGTRAP->RACK1	IFI44L->TMEM163	0.815947003956641	cerad
AIF1:SPP1->FRMD4A:ITGAV_ITGB1	-0.0082630733150234	0.0256382893263497	-0.322294253327234	0.747229786251165	AIF1	SPP1	FRMD4A	ITGAV_ITGB1	SPP1->ITGAV_ITGB1	AIF1->FRMD4A	0.9092533224491692	cerad
TMEM163:MMP2->TMEM163:PECAM1	-0.0082643463960149	0.004400137779762	-1.87820173132438	0.0603535734159497	TMEM163	MMP2	TMEM163	PECAM1	MMP2->PECAM1	TMEM163->TMEM163	0.7144146449466341	cerad
CCL3:CXCL8->FRMD4A:SDC3	-0.0082667544261019	0.0080078336035503	-1.0323334418983	0.301915939998536	CCL3	CXCL8	FRMD4A	SDC3	CXCL8->SDC3	CCL3->FRMD4A	0.5656983258314913	cerad
CD163:IL15RA->FRMD4A:AXL	-0.0082676935157216	0.003756208395609	-2.20107423363051	0.0277307690305672	CD163	IL15RA	FRMD4A	AXL	IL15RA->AXL	CD163->FRMD4A	0.7728427265276835	cerad
GPNMB:GRN->CCL3:SORT1	-0.008267927150972	0.0062214386191313	-1.32894136824682	0.183867314287946	GPNMB	GRN	CCL3	SORT1	GRN->SORT1	GPNMB->CCL3	0.6694276810159556	cerad
AIF1:ACTR2->HSPA1A:ADRB2	-0.0082682503648771	0.0164378790771631	-0.502999828996435	0.614964392386368	AIF1	ACTR2	HSPA1A	ADRB2	ACTR2->ADRB2	AIF1->HSPA1A	0.9635251740230636	cerad
PICALM:TNFSF10->MKI67:TNFRSF10D	-0.0082683594079991	0.0039625257484834	-2.08663865746834	0.0369208101118267	PICALM	TNFSF10	MKI67	TNFRSF10D	TNFSF10->TNFRSF10D	PICALM->MKI67	0.8617919944746922	cerad
CD163:APOE->CCL3:LRP1	-0.0082692387918028	0.0092694674010577	-0.892094274031237	0.372342403751671	CD163	APOE	CCL3	LRP1	APOE->LRP1	CD163->CCL3	0.6418179285064879	cerad
PICALM:PLAT->IFI44L:ITGAM	-0.008270872394469	0.0030599531603279	-2.70294084945493	0.0068728975915927	PICALM	PLAT	IFI44L	ITGAM	PLAT->ITGAM	PICALM->IFI44L	0.5012116222343073	cerad
ERN1:PDGFC->IFI44L:FLT1	-0.0082733197303424	0.0118445282741973	-0.698492969818431	0.48486895288869	ERN1	PDGFC	IFI44L	FLT1	PDGFC->FLT1	ERN1->IFI44L	0.7822885683204123	cerad
PICALM:PLAT->HSPA1A:LRP1	-0.0082747479398464	0.003195705922919	-2.58933335526947	0.0096161953833742	PICALM	PLAT	HSPA1A	LRP1	PLAT->LRP1	PICALM->HSPA1A	0.6275693152589851	cerad
HIF1A:VEGFA->CCL3:SIRPA	-0.008275463050316	0.004935452902133	-1.67673832866269	0.0935936620516126	HIF1A	VEGFA	CCL3	SIRPA	VEGFA->SIRPA	HIF1A->CCL3	0.6600661917946193	cerad
FRMD4A:SELPLG->CCL3:ITGAM	-0.0082777642108382	0.0033029810786178	-2.50614944918251	0.0122054018624844	FRMD4A	SELPLG	CCL3	ITGAM	SELPLG->ITGAM	FRMD4A->CCL3	0.2347749635700041	cerad
CCL3:COPA->HIST:CD74	-0.0082803186465757	0.0198584888762572	-0.416966200105772	0.676703130588237	CCL3	COPA	HIST	CD74	COPA->CD74	CCL3->HIST	0.8828731261482895	cerad
ERN1:C1QB->CD163:LRP1	-0.0082806536798624	0.0051983199117072	-1.59294807178244	0.111171840832459	ERN1	C1QB	CD163	LRP1	C1QB->LRP1	ERN1->CD163	0.5658333603738092	cerad
HSPA1A:IL1B->TMEM163:SIGIRR	-0.0082886782063392	0.0158818537363012	-0.521896142853509	0.601742644032779	HSPA1A	IL1B	TMEM163	SIGIRR	IL1B->SIGIRR	HSPA1A->TMEM163	0.9769031813618572	cerad
CCL3:GNAI2->FRMD4A:ADCY7	-0.0082890378883559	0.0043809865613288	-1.89204823441453	0.0584845544740787	CCL3	GNAI2	FRMD4A	ADCY7	GNAI2->ADCY7	CCL3->FRMD4A	0.3418353737381945	cerad
CD163:CALM1->HIST:PTPRA	-0.0082896329469112	0.0095422326905365	-0.868730958021224	0.384994304313132	CD163	CALM1	HIST	PTPRA	CALM1->PTPRA	CD163->HIST	0.8388048961502531	cerad
CCL3:HLA-DPB1->CD163:CD4	-0.0082902034967725	0.0031321326946434	-2.64682384336731	0.0081251666073795	CCL3	HLA-DPB1	CD163	CD4	HLA-DPB1->CD4	CCL3->CD163	0.166145648212967	cerad
IFI44L:GRN->IFI44L:TNFRSF1B	-0.0082915078981896	0.0105471044866071	-0.786140680479498	0.431785073859253	IFI44L	GRN	IFI44L	TNFRSF1B	GRN->TNFRSF1B	IFI44L->IFI44L	0.8103593398698301	cerad
FRMD4A:PTDSS1->PICALM:JMJD6	-0.008293136057086	0.0047330107898873	-1.75219039745385	0.0797410742688304	FRMD4A	PTDSS1	PICALM	JMJD6	PTDSS1->JMJD6	FRMD4A->PICALM	0.437727599177835	cerad
PICALM:CALM3->TMEM163:PDE1A	-0.0082943541807504	0.0027056426660038	-3.06557635454535	0.0021725089855878	PICALM	CALM3	TMEM163	PDE1A	CALM3->PDE1A	PICALM->TMEM163	0.2873143133439865	cerad
HIST:SPP1->AIF1:ITGAV_ITGB5	-0.008294757708582	0.0176915387164288	-0.468854509578602	0.639173634106582	HIST	SPP1	AIF1	ITGAV_ITGB5	SPP1->ITGAV_ITGB5	HIST->AIF1	0.9037748717583092	cerad
TMEM163:GRN->IFI44L:TNFRSF1B	-0.0082959026815615	0.0044784459355723	-1.85240657158929	0.0639674623564372	TMEM163	GRN	IFI44L	TNFRSF1B	GRN->TNFRSF1B	TMEM163->IFI44L	0.7800175511972027	cerad
TMEM163:SPP1->PICALM:ITGAV_ITGB1	-0.0082974495724504	0.0286047051613908	-0.290072892750874	0.771760473113087	TMEM163	SPP1	PICALM	ITGAV_ITGB1	SPP1->ITGAV_ITGB1	TMEM163->PICALM	0.9685485520307192	cerad
FRMD4A:LGALS9->FRMD4A:PTPRC	-0.008297856909801	0.0206006555790396	-0.402795769191143	0.687098473813709	FRMD4A	LGALS9	FRMD4A	PTPRC	LGALS9->PTPRC	FRMD4A->FRMD4A	0.950514661211118	cerad
CCL3:PROS1->HIF1A:MERTK	-0.0082997342254366	0.0040786130853628	-2.03494032204783	0.0418568781429047	CCL3	PROS1	HIF1A	MERTK	PROS1->MERTK	CCL3->HIF1A	0.5881692776009717	cerad
HSPA1A:LGALS9->GPNMB:PTPRC	-0.0083015440875245	0.0074070615153625	-1.12076078621823	0.26238970005902	HSPA1A	LGALS9	GPNMB	PTPRC	LGALS9->PTPRC	HSPA1A->GPNMB	0.9642104937596788	cerad
CCL3:GNAI2->GPNMB:P2RY12	-0.0083039782442168	0.006032746476164	-1.37648387463762	0.168671876327398	CCL3	GNAI2	GPNMB	P2RY12	GNAI2->P2RY12	CCL3->GPNMB	0.6670317272199815	cerad
HSPA1A:IL16->IFI44L:CD4	-0.008307639691275	0.0134808806836265	-0.616253484193007	0.537727233943729	HSPA1A	IL16	IFI44L	CD4	IL16->CD4	HSPA1A->IFI44L	0.8899594143177221	cerad
AIF1:GNAI2->HSPA1A:OPRM1	-0.008307667836695	0.0048189759942977	-1.72394879047447	0.0847170882320773	AIF1	GNAI2	HSPA1A	OPRM1	GNAI2->OPRM1	AIF1->HSPA1A	0.8569002349849926	cerad
FRMD4A:JAG1->CCL3:NOTCH1	-0.008309720116835	0.0111455117390518	-0.745566494512699	0.455929329186203	FRMD4A	JAG1	CCL3	NOTCH1	JAG1->NOTCH1	FRMD4A->CCL3	0.6832694330543919	cerad
TMEM163:ICAM3->GPNMB:ITGAL	-0.0083116613355664	0.0067428597485865	-1.23266116239607	0.217702207470654	TMEM163	ICAM3	GPNMB	ITGAL	ICAM3->ITGAL	TMEM163->GPNMB	0.7476005723523621	cerad
CD163:SPP1->AIF1:ITGA9_ITGB1	-0.0083131085945873	0.0120800407291954	-0.688168921028221	0.491346412828632	CD163	SPP1	AIF1	ITGA9_ITGB1	SPP1->ITGA9_ITGB1	CD163->AIF1	0.9064107341678872	cerad
GPNMB:APP->HSPA1A:LRP1	-0.0083178898756211	0.0096965760619998	-0.857817215317719	0.390993402178991	GPNMB	APP	HSPA1A	LRP1	APP->LRP1	GPNMB->HSPA1A	0.9237333572967742	cerad
PICALM:HSP90B1->AIF1:LRP1	-0.008320017860246	0.0155229955286477	-0.535980175017859	0.591972251996728	PICALM	HSP90B1	AIF1	LRP1	HSP90B1->LRP1	PICALM->AIF1	0.8702699640908073	cerad
CD163:HLA-B->HSPA1A:CANX	-0.0083202916360311	0.0043099136644283	-1.93050076726648	0.053544820238234	CD163	HLA-B	HSPA1A	CANX	HLA-B->CANX	CD163->HSPA1A	0.9712698155767574	cerad
IFI44L:IL16->HSPA1A:CD4	-0.00832612091517	0.0047309014198535	-1.75994386190949	0.0784173254112865	IFI44L	IL16	HSPA1A	CD4	IL16->CD4	IFI44L->HSPA1A	0.7270649314980492	cerad
PICALM:TLN1->MKI67:ITGB5	-0.0083263380495296	0.0030762953543411	-2.70661204158431	0.0067973641039246	PICALM	TLN1	MKI67	ITGB5	TLN1->ITGB5	PICALM->MKI67	0.8530267404689743	cerad
HSPA1A:C3->CCL3:CD46	-0.0083271797358047	0.0051341879248256	-1.62190785723676	0.104823078927301	HSPA1A	C3	CCL3	CD46	C3->CD46	HSPA1A->CCL3	0.5513548381540698	cerad
TMEM163:SPON2->GPNMB:ITGA5	-0.0083272968046017	0.0061474012080957	-1.35460441294042	0.175543626741984	TMEM163	SPON2	GPNMB	ITGA5	SPON2->ITGA5	TMEM163->GPNMB	0.7476005723523621	cerad
CD163:HLA-DRA->HSPA1A:CD4	-0.0083295322943751	0.0042123717692408	-1.97739723620743	0.0479967461424669	CD163	HLA-DRA	HSPA1A	CD4	HLA-DRA->CD4	CD163->HSPA1A	0.9712698155767574	cerad
FRMD4A:CALM1->FRMD4A:RYR2	-0.0083307839291852	0.0077213561952446	-1.07892755087713	0.280620025862626	FRMD4A	CALM1	FRMD4A	RYR2	CALM1->RYR2	FRMD4A->FRMD4A	0.7604004817574781	cerad
PICALM:CALM1->ERN1:OPRM1	-0.0083314667834948	0.0049754921653556	-1.67450103559741	0.0940321710471234	PICALM	CALM1	ERN1	OPRM1	CALM1->OPRM1	PICALM->ERN1	0.8613613775701915	cerad
AIF1:HLA-B->CD163:CANX	-0.0083326060185537	0.006226634028766	-1.33821997246963	0.180824740293024	AIF1	HLA-B	CD163	CANX	HLA-B->CANX	AIF1->CD163	0.95880829130039	cerad
TMEM163:CALM3->TMEM163:GRM7	-0.008333001018506	0.0028835468185559	-2.88984418941359	0.003854328114706	TMEM163	CALM3	TMEM163	GRM7	CALM3->GRM7	TMEM163->TMEM163	0.4222973808520208	cerad
CD163:C3->IFI44L:CD46	-0.0083368792500264	0.0131024714059155	-0.636282956989515	0.524592011288743	CD163	C3	IFI44L	CD46	C3->CD46	CD163->IFI44L	0.8605294822402093	cerad
CD163:PTPN6->TMEM163:CD300LF	-0.0083397932089867	0.0030451895043259	-2.73867790399883	0.0061686775549239	CD163	PTPN6	TMEM163	CD300LF	PTPN6->CD300LF	CD163->TMEM163	0.7561492066704715	cerad
CD163:CALM3->TMEM163:PDE1B	-0.0083407743495388	0.0032634538079738	-2.55581198335307	0.010594034419201	CD163	CALM3	TMEM163	PDE1B	CALM3->PDE1B	CD163->TMEM163	0.7561492066704715	cerad
CCL3:CALM3->IFI44L:ESR1	-0.0083413031621108	0.0138171668055773	-0.603691283421714	0.546048910388432	CCL3	CALM3	IFI44L	ESR1	CALM3->ESR1	CCL3->IFI44L	0.7889234257452499	cerad
CD163:CD28->CD163:CD86	-0.0083419284414811	0.003535026642172	-2.35979224087421	0.0182851723125442	CD163	CD28	CD163	CD86	CD28->CD86	CD163->CD163	0.4575913613571876	cerad
CD163:CD86->CD163:CD28	-0.0083419284414811	0.003535026642172	-2.35979224087421	0.0182851723125442	CD163	CD86	CD163	CD28	CD86->CD28	CD163->CD163	0.4575913613571876	cerad
CD163:TNFSF13B->AIF1:HLA-DPB1	-0.008343000857873	0.0068735896475649	-1.2137763942351	0.224833122857022	CD163	TNFSF13B	AIF1	HLA-DPB1	TNFSF13B->HLA-DPB1	CD163->AIF1	0.8543716597220594	cerad
HSPA1A:B2M->MKI67:LILRB1	-0.0083460645403057	0.0088994741224493	-0.937815473753942	0.348339247606112	HSPA1A	B2M	MKI67	LILRB1	B2M->LILRB1	HSPA1A->MKI67	0.915471736963804	cerad
IFI44L:TNF->PICALM:VSIR	-0.0083465549551902	0.0097932249995041	-0.852278483912384	0.394059545048607	IFI44L	TNF	PICALM	VSIR	TNF->VSIR	IFI44L->PICALM	0.836354056423841	cerad
HSPA1A:QDPR->GPNMB:DYSF	-0.0083471257825826	0.0059639018247101	-1.39960818067094	0.161630682881803	HSPA1A	QDPR	GPNMB	DYSF	QDPR->DYSF	HSPA1A->GPNMB	0.9642104937596788	cerad
HIST:LMAN1->PICALM:MCFD2	-0.008348650481736	0.0041646624862525	-2.00464035424114	0.0450015092476795	HIST	LMAN1	PICALM	MCFD2	LMAN1->MCFD2	HIST->PICALM	0.4939451372185773	cerad
FRMD4A:HMGB1->TMEM163:CD163	-0.0083490022568325	0.0043154592548561	-1.93467294296371	0.0530304426602299	FRMD4A	HMGB1	TMEM163	CD163	HMGB1->CD163	FRMD4A->TMEM163	0.4959342722388777	cerad
ERN1:C3->HSPA1A:LRP1	-0.0083504872151101	0.0050904454941715	-1.640423657354	0.100917109780228	ERN1	C3	HSPA1A	LRP1	C3->LRP1	ERN1->HSPA1A	0.5907050716043182	cerad
HIST:APP->ERN1:CD74	-0.0083514923158118	0.0032375977376224	-2.57953365199248	0.0098933818630218	HIST	APP	ERN1	CD74	APP->CD74	HIST->ERN1	0.4312507319067826	cerad
AIF1:WNT5A->CCL3:FZD1	-0.0083523142263193	0.0117191286154819	-0.712707787444641	0.476026596614239	AIF1	WNT5A	CCL3	FZD1	WNT5A->FZD1	AIF1->CCL3	0.74826691884216	cerad
HSPA1A:C3->HSPA1A:ITGAX	-0.0083530740966898	0.0162780632202255	-0.513149137196565	0.607847001792425	HSPA1A	C3	HSPA1A	ITGAX	C3->ITGAX	HSPA1A->HSPA1A	0.9233119014568482	cerad
CCL3:SEMA4D->CCL3:PLXNB2	-0.0083536281269703	0.0033411134288209	-2.50025277648785	0.0124104719665522	CCL3	SEMA4D	CCL3	PLXNB2	SEMA4D->PLXNB2	CCL3->CCL3	0.2802750548729706	cerad
HSPA1A:SERPING1->FRMD4A:LRP1	-0.0083548715660411	0.0101119079908266	-0.826240861133293	0.408667473396227	HSPA1A	SERPING1	FRMD4A	LRP1	SERPING1->LRP1	HSPA1A->FRMD4A	0.9096973863567236	cerad
CD163:GNAI2->IFI44L:OPRM1	-0.0083559070154038	0.005205066362892	-1.60534111053314	0.108418756592324	CD163	GNAI2	IFI44L	OPRM1	GNAI2->OPRM1	CD163->IFI44L	0.8183184950498787	cerad
ERN1:MAML2->HSPA1A:NOTCH2	-0.0083560801704883	0.0063123037999093	-1.32377661712168	0.185577244091291	ERN1	MAML2	HSPA1A	NOTCH2	MAML2->NOTCH2	ERN1->HSPA1A	0.625469475542216	cerad
HIST:TGFB1->ERN1:LPP	-0.0083562403179665	0.006321722316021	-1.32182970086956	0.186224865744734	HIST	TGFB1	ERN1	LPP	TGFB1->LPP	HIST->ERN1	0.7354306281644039	cerad
HIF1A:ADAM9->MKI67:ITGB5	-0.0083563204526371	0.007140084511839	-1.17033915197801	0.241864511977975	HIF1A	ADAM9	MKI67	ITGB5	ADAM9->ITGB5	HIF1A->MKI67	0.7849491870505443	cerad
HIST:TGFB1->HIST:LPP	-0.008358606726161	0.0329175551937623	-0.253925501968778	0.799553112627179	HIST	TGFB1	HIST	LPP	TGFB1->LPP	HIST->HIST	0.9922161640765188	cerad
CCL3:COL18A1->HIST:ITGA5	-0.0083613756665481	0.0148006684231628	-0.564932300858975	0.572119812384081	CCL3	COL18A1	HIST	ITGA5	COL18A1->ITGA5	CCL3->HIST	0.8255315771085517	cerad
MKI67:C3->IFI44L:NRP1	-0.0083615657045822	0.0066164887301739	-1.26374668582899	0.206320962521808	MKI67	C3	IFI44L	NRP1	C3->NRP1	MKI67->IFI44L	0.4995139092633247	cerad
MKI67:HLA-B->GPNMB:LILRB1	-0.0083622953708061	0.0064558629067789	-1.29530250123889	0.195215896698003	MKI67	HLA-B	GPNMB	LILRB1	HLA-B->LILRB1	MKI67->GPNMB	0.7554587783176142	cerad
PICALM:CD59->TMEM163:STAB1	-0.0083641854692671	0.0126851923842996	-0.659366071548073	0.50966072381915	PICALM	CD59	TMEM163	STAB1	CD59->STAB1	PICALM->TMEM163	0.9190740910523864	cerad
TMEM163:SPP1->HIST:ITGAV_ITGB1	-0.0083653208647398	0.0254286968721635	-0.328971669558783	0.742177101707848	TMEM163	SPP1	HIST	ITGAV_ITGB1	SPP1->ITGAV_ITGB1	TMEM163->HIST	0.9905069176186436	cerad
MKI67:ADAM9->HIST:ITGAV	-0.0083653899063776	0.0111829004329761	-0.748051899103899	0.454428853765603	MKI67	ADAM9	HIST	ITGAV	ADAM9->ITGAV	MKI67->HIST	0.8602740207343651	cerad
MKI67:HLA-A->FRMD4A:APLP2	-0.0083662022284882	0.0031519045332968	-2.65433236955857	0.0079465511643358	MKI67	HLA-A	FRMD4A	APLP2	HLA-A->APLP2	MKI67->FRMD4A	0.7632477311987763	cerad
CCL3:CALM1->ERN1:OPRM1	-0.0083671665711767	0.0156171387332888	-0.53576821683358	0.592118750773734	CCL3	CALM1	ERN1	OPRM1	CALM1->OPRM1	CCL3->ERN1	0.999999999983011	cerad
AIF1:CALM1->MKI67:KCNQ5	-0.0083693500475087	0.0028612089015327	-2.92510974750058	0.0034433476279488	AIF1	CALM1	MKI67	KCNQ5	CALM1->KCNQ5	AIF1->MKI67	0.3969870304138065	cerad
PICALM:LRPAP1->ERN1:SORL1	-0.0083701893370089	0.0087981816576563	-0.951354457398029	0.341424471081206	PICALM	LRPAP1	ERN1	SORL1	LRPAP1->SORL1	PICALM->ERN1	0.9772266192391448	cerad
IFI44L:LRPAP1->PICALM:LRP1	-0.0083709126798299	0.0096957501282567	-0.863358953056583	0.387940140222762	IFI44L	LRPAP1	PICALM	LRP1	LRPAP1->LRP1	IFI44L->PICALM	0.836354056423841	cerad
FRMD4A:LGALS3BP->MKI67:CD33	-0.0083731087920864	0.0066439416420262	-1.26026224238972	0.207574775941642	FRMD4A	LGALS3BP	MKI67	CD33	LGALS3BP->CD33	FRMD4A->MKI67	0.8317557148730895	cerad
AIF1:ADAM17->AIF1:ITGB1	-0.0083757909166893	0.0064799192974397	-1.29257642452411	0.196157597819165	AIF1	ADAM17	AIF1	ITGB1	ADAM17->ITGB1	AIF1->AIF1	0.7986120207540489	cerad
FRMD4A:TGFB1->PICALM:SMAD3	-0.0083773213812876	0.0107074859413711	-0.782379862757487	0.433991364686286	FRMD4A	TGFB1	PICALM	SMAD3	TGFB1->SMAD3	FRMD4A->PICALM	0.7471319199597016	cerad
CCL3:NAMPT->CD163:INSR	-0.0083797216273035	0.0056732735552985	-1.4770522777766	0.139661624397212	CCL3	NAMPT	CD163	INSR	NAMPT->INSR	CCL3->CD163	0.4501051264540582	cerad
IFI44L:C3->CCL3:C3AR1	-0.0083809173546352	0.0037734914887814	-2.22099808083619	0.0263510913792989	IFI44L	C3	CCL3	C3AR1	C3->C3AR1	IFI44L->CCL3	0.4740691274162814	cerad
FRMD4A:CD14->MKI67:ITGB2	-0.0083833301820152	0.0032229383014367	-2.60114510360876	0.0092913145022946	FRMD4A	CD14	MKI67	ITGB2	CD14->ITGB2	FRMD4A->MKI67	0.8141850384451973	cerad
FRMD4A:C1QA->CD163:CR1	-0.0083838336069676	0.0045001886515149	-1.86299603332081	0.0624628243150408	FRMD4A	C1QA	CD163	CR1	C1QA->CR1	FRMD4A->CD163	0.7899549282159559	cerad
AIF1:GNAS->CCL3:ADCY7	-0.0083852041503679	0.0062987503812779	-1.33124884188007	0.183107145222175	AIF1	GNAS	CCL3	ADCY7	GNAS->ADCY7	AIF1->CCL3	0.5651292467648422	cerad
FRMD4A:ADAM9->HIF1A:ITGB5	-0.0083856085338799	0.0074626326953837	-1.12367965517948	0.261148950317989	FRMD4A	ADAM9	HIF1A	ITGB5	ADAM9->ITGB5	FRMD4A->HIF1A	0.8068493218479617	cerad
HIF1A:APP->ERN1:CD74	-0.0083872466414904	0.0041525280372371	-2.01979289875448	0.0434048740518663	HIF1A	APP	ERN1	CD74	APP->CD74	HIF1A->ERN1	0.3937714433294766	cerad
FRMD4A:CXCL12->GPNMB:ACKR3	-0.0083881050971606	0.0069364867423272	-1.20927285076109	0.226558037579116	FRMD4A	CXCL12	GPNMB	ACKR3	CXCL12->ACKR3	FRMD4A->GPNMB	0.5459229821183518	cerad
PICALM:IRAK4->ERN1:TLR7	-0.0083888128509608	0.0088870266885702	-0.943939198669197	0.345200719466065	PICALM	IRAK4	ERN1	TLR7	IRAK4->TLR7	PICALM->ERN1	0.9772266192391448	cerad
HIF1A:CCL4->CCL3:CCR5	-0.0083920361433859	0.0176482955641433	-0.475515389737483	0.634419666621853	HIF1A	CCL4	CCL3	CCR5	CCL4->CCR5	HIF1A->CCL3	0.9185193078291042	cerad
ERN1:PSAP->CD163:SORT1	-0.0083940176757766	0.0066414970918559	-1.26387432828507	0.206275137366068	ERN1	PSAP	CD163	SORT1	PSAP->SORT1	ERN1->CD163	0.6710402101652257	cerad
HIST:A2M->MKI67:LRP1	-0.0083954265314678	0.0152670211468229	-0.549906000046051	0.582383848656421	HIST	A2M	MKI67	LRP1	A2M->LRP1	HIST->MKI67	0.9139376560776482	cerad
HSPA1A:PDGFB->CCL3:LRP1	-0.0083996058826307	0.0054654769073199	-1.53684774907404	0.124330597356525	HSPA1A	PDGFB	CCL3	LRP1	PDGFB->LRP1	HSPA1A->CCL3	0.5513548381540698	cerad
IFI44L:MRC1->GPNMB:PTPRC	-0.0084006401997739	0.0154995061237218	-0.541994056631061	0.587822600218565	IFI44L	MRC1	GPNMB	PTPRC	MRC1->PTPRC	IFI44L->GPNMB	0.9319540384417584	cerad
ERN1:PSAP->HIST:LRP1	-0.0084007044270947	0.005520812150423	-1.52164286670231	0.128098590438285	ERN1	PSAP	HIST	LRP1	PSAP->LRP1	ERN1->HIST	0.49877381822207	cerad
PICALM:HLA-DPA1->AIF1:CD4	-0.0084014317432439	0.0045951621486733	-1.82832106276588	0.0675013805186511	PICALM	HLA-DPA1	AIF1	CD4	HLA-DPA1->CD4	PICALM->AIF1	0.7389822258521138	cerad
AIF1:SPP1->CD163:CD44	-0.0084015918631657	0.0074033844614867	-1.13483122575516	0.256446040180619	AIF1	SPP1	CD163	CD44	SPP1->CD44	AIF1->CD163	0.95880829130039	cerad
CCL3:PLAT->PICALM:ITGAM	-0.0084016941499927	0.0034624680376563	-2.42650446404688	0.0152450627701395	CCL3	PLAT	PICALM	ITGAM	PLAT->ITGAM	CCL3->PICALM	0.2846666371222719	cerad
HSPA1A:ENTPD1->PICALM:TMIGD3	-0.0084021932622015	0.0077770452559905	-1.08038374287837	0.279971332198511	HSPA1A	ENTPD1	PICALM	TMIGD3	ENTPD1->TMIGD3	HSPA1A->PICALM	0.9630852829591552	cerad
FRMD4A:CALR->PICALM:ITGAV	-0.0084022627836779	0.0066753578468775	-1.25869848125194	0.208139260201814	FRMD4A	CALR	PICALM	ITGAV	CALR->ITGAV	FRMD4A->PICALM	0.5652624119165054	cerad
ERN1:ADAM10->HSPA1A:TSPAN14	-0.0084025646036594	0.0063980532964279	-1.31330018903571	0.189081814872184	ERN1	ADAM10	HSPA1A	TSPAN14	ADAM10->TSPAN14	ERN1->HSPA1A	0.625469475542216	cerad
FRMD4A:LGALS9->TMEM163:HAVCR2	-0.0084041769993862	0.0034234638928974	-2.45487531409988	0.0140933461714079	FRMD4A	LGALS9	TMEM163	HAVCR2	LGALS9->HAVCR2	FRMD4A->TMEM163	0.339295189754991	cerad
CD163:SDC2->CD163:PTPRJ	-0.0084058000584791	0.0066688052046999	-1.26046567570379	0.207501422586146	CD163	SDC2	CD163	PTPRJ	SDC2->PTPRJ	CD163->CD163	0.7721318654958822	cerad
HIST:ADAM9->CCL3:ITGB1	-0.0084086485242171	0.0054315282033889	-1.54811835810236	0.121593802901957	HIST	ADAM9	CCL3	ITGB1	ADAM9->ITGB1	HIST->CCL3	0.6261476531075792	cerad
PICALM:CD14->CCL3:ITGB2	-0.0084101290371725	0.003402292200586	-2.4719008660467	0.0134396779154321	PICALM	CD14	CCL3	ITGB2	CD14->ITGB2	PICALM->CCL3	0.2195195886359416	cerad
PICALM:HLA-DRA->HSPA1A:CD4	-0.0084101611172149	0.003725103680593	-2.25769853360861	0.0239644607258801	PICALM	HLA-DRA	HSPA1A	CD4	HLA-DRA->CD4	PICALM->HSPA1A	0.6275693152589851	cerad
PICALM:ARF1->FRMD4A:PLD2	-0.008410181802241	0.0039016806780526	-2.15552796248785	0.0311205428902766	PICALM	ARF1	FRMD4A	PLD2	ARF1->PLD2	PICALM->FRMD4A	0.4479585702458934	cerad
HIF1A:HLA-DQA2->HIST:CD4	-0.0084121457383992	0.0062667102699395	-1.34235434159945	0.179481131488924	HIF1A	HLA-DQA2	HIST	CD4	HLA-DQA2->CD4	HIF1A->HIST	0.6569244028352774	cerad
IFI44L:HMGB1->MKI67:CD163	-0.0084130580839376	0.0077380355017828	-1.08723436096917	0.276933248851038	IFI44L	HMGB1	MKI67	CD163	HMGB1->CD163	IFI44L->MKI67	0.5322310876355886	cerad
PICALM:PDGFB->CCL3:LRP1	-0.0084131318798387	0.0059558236683348	-1.41258914775611	0.157776561767251	PICALM	PDGFB	CCL3	LRP1	PDGFB->LRP1	PICALM->CCL3	0.4569337056102096	cerad
CD163:SEMA4D->FRMD4A:PLXNB2	-0.0084149729169126	0.006629213777952	-1.26937721406719	0.204306559020837	CD163	SEMA4D	FRMD4A	PLXNB2	SEMA4D->PLXNB2	CD163->FRMD4A	0.7916186257758598	cerad
IFI44L:B2M->HSPA1A:TFRC	-0.0084159525619405	0.0130520106322948	-0.644801234004268	0.519056002153447	IFI44L	B2M	HSPA1A	TFRC	B2M->TFRC	IFI44L->HSPA1A	0.9523549256902376	cerad
MKI67:ADAM10->FRMD4A:NOTCH2	-0.0084162769450351	0.0069666646416658	-1.20807838153993	0.227017114372316	MKI67	ADAM10	FRMD4A	NOTCH2	ADAM10->NOTCH2	MKI67->FRMD4A	0.7632477311987763	cerad
AIF1:LMAN1->PICALM:MCFD2	-0.008416569220225	0.0032886175978138	-2.55930310225795	0.0104882250854928	AIF1	LMAN1	PICALM	MCFD2	LMAN1->MCFD2	AIF1->PICALM	0.8732152705034432	cerad
ERN1:TNFSF10->PICALM:RIPK1	-0.0084185235396755	0.0091099059050878	-0.924106530559641	0.355430853508947	ERN1	TNFSF10	PICALM	RIPK1	TNFSF10->RIPK1	ERN1->PICALM	0.845163748660217	cerad
GPNMB:CALM1->CCL3:OPRM1	-0.0084185818738088	0.0085125849666117	-0.988957162463383	0.322684101002013	GPNMB	CALM1	CCL3	OPRM1	CALM1->OPRM1	GPNMB->CCL3	0.7530951763419443	cerad
HSPA1A:APP->TMEM163:LRP1	-0.0084229178225782	0.0065658483251764	-1.28283770891888	0.199548939924826	HSPA1A	APP	TMEM163	LRP1	APP->LRP1	HSPA1A->TMEM163	0.9250865587977032	cerad
ERN1:AFDN->HIST:EPHB3	-0.0084244314311716	0.0134464176080908	-0.626518651785933	0.530974806872897	ERN1	AFDN	HIST	EPHB3	AFDN->EPHB3	ERN1->HIST	0.8674070715773109	cerad
TMEM163:CALM1->TMEM163:CALCR	-0.0084245702369196	0.0039756002993634	-2.11906871982793	0.0340846597819048	TMEM163	CALM1	TMEM163	CALCR	CALM1->CALCR	TMEM163->TMEM163	0.6418043731489417	cerad
HIST:BMP7->FRMD4A:ACVR2B_BMPR1A	-0.0084257288754607	0.0081610090463711	-1.03243714442484	0.301867378770791	HIST	BMP7	FRMD4A	ACVR2B_BMPR1A	BMP7->ACVR2B_BMPR1A	HIST->FRMD4A	0.903485599331192	cerad
HIF1A:HLA-DQA2->AIF1:CD4	-0.0084263908210805	0.0042756423937431	-1.97078942649916	0.0487479666258618	HIF1A	HLA-DQA2	AIF1	CD4	HLA-DQA2->CD4	HIF1A->AIF1	0.8760042278379614	cerad
HSPA1A:PLAU->MKI67:ITGB1	-0.0084269616171046	0.0057930134970662	-1.45467667585658	0.145758792658047	HSPA1A	PLAU	MKI67	ITGB1	PLAU->ITGB1	HSPA1A->MKI67	0.9051085001601118	cerad
IFI44L:HSPA8->TMEM163:ADRB2	-0.0084274577697073	0.0124561772646944	-0.676568548329348	0.49867974006208	IFI44L	HSPA8	TMEM163	ADRB2	HSPA8->ADRB2	IFI44L->TMEM163	0.8765844093108301	cerad
CCL3:OMG->AIF1:TNFRSF1B	-0.0084300717808925	0.0039076314645021	-2.15733542363791	0.0309795388166597	CCL3	OMG	AIF1	TNFRSF1B	OMG->TNFRSF1B	CCL3->AIF1	0.5332213903475663	cerad
HIF1A:APOE->MKI67:LRP1	-0.0084301443603534	0.009131725617177	-0.923171009923481	0.355918093870798	HIF1A	APOE	MKI67	LRP1	APOE->LRP1	HIF1A->MKI67	0.7882134611044281	cerad
FRMD4A:ADAM10->HSPA1A:NRCAM	-0.0084305223272506	0.010033337238741	-0.840251067680496	0.400767630824709	FRMD4A	ADAM10	HSPA1A	NRCAM	ADAM10->NRCAM	FRMD4A->HSPA1A	0.8184915846673423	cerad
HIF1A:LGALS9->HSPA1A:MRC2	-0.0084318068429462	0.0101570560948361	-0.830142785883891	0.406458058876962	HIF1A	LGALS9	HSPA1A	MRC2	LGALS9->MRC2	HIF1A->HSPA1A	0.8304922442899016	cerad
ERN1:NECTIN2->PICALM:CD226	-0.0084366790314406	0.0272150265615655	-0.310000764186478	0.756560375228353	ERN1	NECTIN2	PICALM	CD226	NECTIN2->CD226	ERN1->PICALM	0.9481313839807124	cerad
HIST:LGALS9->AIF1:HAVCR2	-0.0084414319736531	0.0043908419098435	-1.92250874592611	0.0545417741732553	HIST	LGALS9	AIF1	HAVCR2	LGALS9->HAVCR2	HIST->AIF1	0.6904129952742526	cerad
HIST:VEGFA->CCL3:SIRPA	-0.0084424561087403	0.0073376137851857	-1.15057242802629	0.249908181488373	HIST	VEGFA	CCL3	SIRPA	VEGFA->SIRPA	HIST->CCL3	0.780769039059948	cerad
ERN1:B2M->PICALM:LILRB1	-0.0084436354666763	0.0048061554065881	-1.75683779494563	0.0789454609212976	ERN1	B2M	PICALM	LILRB1	B2M->LILRB1	ERN1->PICALM	0.5287428857927823	cerad
AIF1:HSP90B1->HSPA1A:TLR2	-0.0084439792861052	0.0161233889177687	-0.523709955095083	0.600480290483492	AIF1	HSP90B1	HSPA1A	TLR2	HSP90B1->TLR2	AIF1->HSPA1A	0.9533836521046374	cerad
PICALM:C3->ERN1:ITGAX	-0.0084467364917377	0.004601779532058	-1.83553697713985	0.0664261654470029	PICALM	C3	ERN1	ITGAX	C3->ITGAX	PICALM->ERN1	0.8490187748872366	cerad
HSPA1A:APP->CD163:APLP2	-0.0084488285452365	0.0089936530793513	-0.939421219685949	0.347514522507573	HSPA1A	APP	CD163	APLP2	APP->APLP2	HSPA1A->CD163	0.9129646783005	cerad
FRMD4A:TGFB1->HIF1A:ITGB5	-0.0084519664876057	0.0083181867157909	-1.01608280462867	0.309589956723006	FRMD4A	TGFB1	HIF1A	ITGB5	TGFB1->ITGB5	FRMD4A->HIF1A	0.8158072057709347	cerad
ERN1:A2M->GPNMB:LRP1	-0.0084532066381175	0.0077001065453625	-1.0978038535335	0.272290148416445	ERN1	A2M	GPNMB	LRP1	A2M->LRP1	ERN1->GPNMB	0.922761058522397	cerad
CCL3:TIMP2->CCL3:ITGB1	-0.0084546343374735	0.0076708375446776	-1.10217877620675	0.270383957028894	CCL3	TIMP2	CCL3	ITGB1	TIMP2->ITGB1	CCL3->CCL3	0.5964589380428438	cerad
HIST:YBX1->FRMD4A:NOTCH1	-0.0084555332863365	0.0049390364845794	-1.71198032505656	0.0869002943492026	HIST	YBX1	FRMD4A	NOTCH1	YBX1->NOTCH1	HIST->FRMD4A	0.8506372251180043	cerad
TMEM163:TLN1->PICALM:ITGB5	-0.0084561275785563	0.0055111992063227	-1.53435346137642	0.124942720125632	TMEM163	TLN1	PICALM	ITGB5	TLN1->ITGB5	TMEM163->PICALM	0.7670229354222419	cerad
HIF1A:CCL4->ERN1:CCR1	-0.0084589462663749	0.0078006702244631	-1.08438711328257	0.278193195065421	HIF1A	CCL4	ERN1	CCR1	CCL4->CCR1	HIF1A->ERN1	0.5496011902511976	cerad
FRMD4A:CALM3->CD163:EGFR	-0.0084590896728185	0.0041060987732085	-2.06012815084051	0.0393862913243405	FRMD4A	CALM3	CD163	EGFR	CALM3->EGFR	FRMD4A->CD163	0.763585841481569	cerad
FRMD4A:PDGFB->IFI44L:LRP1	-0.0084591506796804	0.0113302577698795	-0.746598254998956	0.455306102069983	FRMD4A	PDGFB	IFI44L	LRP1	PDGFB->LRP1	FRMD4A->IFI44L	0.8058911991416363	cerad
CCL3:B2M->FRMD4A:LILRB1	-0.0084592665113617	0.0126642770355853	-0.667962844431787	0.504157310216924	CCL3	B2M	FRMD4A	LILRB1	B2M->LILRB1	CCL3->FRMD4A	0.7126434159457271	cerad
IFI44L:PLAT->FRMD4A:ITGAM	-0.0084615771218491	0.0040185684737963	-2.10561974420096	0.0352373961914804	IFI44L	PLAT	FRMD4A	ITGAM	PLAT->ITGAM	IFI44L->FRMD4A	0.7227008666114741	cerad
AIF1:HLA-DRB5->AIF1:CD4	-0.0084623032977294	0.0063169359036944	-1.3396215232737	0.18036842274362	AIF1	HLA-DRB5	AIF1	CD4	HLA-DRB5->CD4	AIF1->AIF1	0.7986120207540489	cerad
HIST:HGF->ERN1:NRP1	-0.0084645676578387	0.0123416794045354	-0.685852174601794	0.492806331284267	HIST	HGF	ERN1	NRP1	HGF->NRP1	HIST->ERN1	0.9292020125290332	cerad
HIF1A:BMP7->GPNMB:ACVR1_ACVR2A	-0.0084668351639955	0.00624947243708	-1.35480798567238	0.175478741671932	HIF1A	BMP7	GPNMB	ACVR1_ACVR2A	BMP7->ACVR1_ACVR2A	HIF1A->GPNMB	0.5382618851657411	cerad
HIF1A:BMP7->GPNMB:ACVR2A_BMPR1A	-0.0084668351639955	0.00624947243708	-1.35480798567238	0.175478741671932	HIF1A	BMP7	GPNMB	ACVR2A_BMPR1A	BMP7->ACVR2A_BMPR1A	HIF1A->GPNMB	0.5382618851657411	cerad
AIF1:CALM3->FRMD4A:KCNQ1	-0.0084682891054505	0.0057703645243049	-1.46754837927169	0.14222693867489	AIF1	CALM3	FRMD4A	KCNQ1	CALM3->KCNQ1	AIF1->FRMD4A	0.5587486876513537	cerad
AIF1:PTDSS1->CCL3:SCARB1	-0.0084702680494526	0.0107864759966551	-0.785267408195155	0.432296800518985	AIF1	PTDSS1	CCL3	SCARB1	PTDSS1->SCARB1	AIF1->CCL3	0.7240315433276673	cerad
CCL3:VEGFA->HIF1A:NRP2	-0.0084710563956527	0.0057101401797417	-1.4835111098859	0.137938666907819	CCL3	VEGFA	HIF1A	NRP2	VEGFA->NRP2	CCL3->HIF1A	0.5979527870982446	cerad
TMEM163:CALM3->HSPA1A:KCNQ3	-0.0084721441712967	0.0063334581146691	-1.33768061900878	0.181000571465521	TMEM163	CALM3	HSPA1A	KCNQ3	CALM3->KCNQ3	TMEM163->HSPA1A	0.8739024548652248	cerad
FRMD4A:MTMR4->FRMD4A:SMAD3	-0.0084761315125883	0.005225770684678	-1.62198688462171	0.104806156387523	FRMD4A	MTMR4	FRMD4A	SMAD3	MTMR4->SMAD3	FRMD4A->FRMD4A	0.6542540769910274	cerad
AIF1:GAS6->CCL3:MERTK	-0.0084763478842607	0.0065778100352889	-1.28862764944357	0.197527566248817	AIF1	GAS6	CCL3	MERTK	GAS6->MERTK	AIF1->CCL3	0.5894091010829807	cerad
FRMD4A:PDGFB->HSPA1A:ITGAV	-0.0084776176970102	0.0054856580641596	-1.5454148978768	0.122245939057203	FRMD4A	PDGFB	HSPA1A	ITGAV	PDGFB->ITGAV	FRMD4A->HSPA1A	0.8029224179048247	cerad
ERN1:LRPAP1->IFI44L:SORT1	-0.0084777883961267	0.0056910886006837	-1.48966023742948	0.136313594651931	ERN1	LRPAP1	IFI44L	SORT1	LRPAP1->SORT1	ERN1->IFI44L	0.5038609334247097	cerad
FRMD4A:LGALS9->CD163:LRP1	-0.0084781780826208	0.0096731309184629	-0.87646679798768	0.380776318483236	FRMD4A	LGALS9	CD163	LRP1	LGALS9->LRP1	FRMD4A->CD163	0.8541911362732493	cerad
AIF1:CXCL12->CCL3:CD4	-0.0084784274809157	0.0053139695022304	-1.59549795635015	0.110600926638405	AIF1	CXCL12	CCL3	CD4	CXCL12->CD4	AIF1->CCL3	0.5238942762750174	cerad
HSPA1A:ALCAM->CD163:NRP1	-0.0084787265403433	0.0101715273836198	-0.833574567571578	0.404520762005962	HSPA1A	ALCAM	CD163	NRP1	ALCAM->NRP1	HSPA1A->CD163	0.9129646783005	cerad
PICALM:HLA-B->HSPA1A:CANX	-0.0084811964963057	0.00382984713293	-2.21450000533497	0.0267944023403756	PICALM	HLA-B	HSPA1A	CANX	HLA-B->CANX	PICALM->HSPA1A	0.62885073123551	cerad
CD163:TXLNA->FRMD4A:STX3	-0.0084851934011411	0.0060620560508858	-1.39972202993756	0.161596574171177	CD163	TXLNA	FRMD4A	STX3	TXLNA->STX3	CD163->FRMD4A	0.7846167840290408	cerad
HIF1A:PLAT->CCL3:ITGAM	-0.0084856825012844	0.0032198456609362	-2.63543144450506	0.0084030398342298	HIF1A	PLAT	CCL3	ITGAM	PLAT->ITGAM	HIF1A->CCL3	0.6600661917946193	cerad
CCL3:PDGFB->PICALM:ITGAV	-0.0084870462100318	0.0109130434966646	-0.777697460165517	0.436747389855242	CCL3	PDGFB	PICALM	ITGAV	PDGFB->ITGAV	CCL3->PICALM	0.6365096903288044	cerad
ERN1:APP->CD163:LRP1	-0.008489568020273	0.0048061816494799	-1.76638517630553	0.0773312503349084	ERN1	APP	CD163	LRP1	APP->LRP1	ERN1->CD163	0.5658333603738092	cerad
GPNMB:GNAS->HSPA1A:TSHR	-0.008490933812317	0.010618570306807	-0.799630606285477	0.423924849265649	GPNMB	GNAS	HSPA1A	TSHR	GNAS->TSHR	GPNMB->HSPA1A	0.9237333572967742	cerad
HSPA1A:ADAM9->ERN1:ITGB5	-0.0084950117836199	0.0065671824019555	-1.29355502309336	0.195819166657789	HSPA1A	ADAM9	ERN1	ITGB5	ADAM9->ITGB5	HSPA1A->ERN1	0.7245309166338193	cerad
HIF1A:ADAM10->HIF1A:IL6R	-0.0084952782913573	0.0164607019144404	-0.51609453445632	0.605788385065182	HIF1A	ADAM10	HIF1A	IL6R	ADAM10->IL6R	HIF1A->HIF1A	0.8536109062282109	cerad
HSPA1A:LRPAP1->ERN1:SORL1	-0.0084966246587554	0.0059905492126046	-1.41833817855595	0.156092055300961	HSPA1A	LRPAP1	ERN1	SORL1	LRPAP1->SORL1	HSPA1A->ERN1	0.6687312263946436	cerad
HSPA1A:ADAM10->IFI44L:IL6R	-0.0084998151179599	0.0046291021094952	-1.83616928659344	0.0663326235677919	HSPA1A	ADAM10	IFI44L	IL6R	ADAM10->IL6R	HSPA1A->IFI44L	0.6208206586320287	cerad
CCL3:SPP1->HIF1A:PTGER4	-0.0085006790154143	0.0046485940386706	-1.82865592148916	0.0674511696105118	CCL3	SPP1	HIF1A	PTGER4	SPP1->PTGER4	CCL3->HIF1A	0.5979527870982446	cerad
ERN1:LRPAP1->HSPA1A:LRP8	-0.0085021142564699	0.0052099519629251	-1.63189878082798	0.102700810919588	ERN1	LRPAP1	HSPA1A	LRP8	LRPAP1->LRP8	ERN1->HSPA1A	0.5907050716043182	cerad
CD163:HSP90B1->ERN1:TLR2	-0.0085034991638604	0.0040305976242772	-2.10973655932359	0.0348810536022442	CD163	HSP90B1	ERN1	TLR2	HSP90B1->TLR2	CD163->ERN1	0.6495588291710289	cerad
CD163:CD28->CCL3:CD86	-0.0085040080917885	0.0044173898428431	-1.92512057896958	0.054214274991477	CD163	CD28	CCL3	CD86	CD28->CD86	CD163->CCL3	0.4307605520616319	cerad
CCL3:CD86->CD163:CD28	-0.0085040080917885	0.0044173898428431	-1.92512057896958	0.054214274991477	CCL3	CD86	CD163	CD28	CD86->CD28	CCL3->CD163	0.3735349149083767	cerad
TMEM163:ADAM9->AIF1:ITGB1	-0.0085042418011606	0.0105943403401004	-0.802715556434552	0.42213915934577	TMEM163	ADAM9	AIF1	ITGB1	ADAM9->ITGB1	TMEM163->AIF1	0.8677567759836716	cerad
HIST:HLA-B->HIF1A:LILRB1	-0.0085047320757008	0.0074537517495103	-1.14100017836783	0.253869848769439	HIST	HLA-B	HIF1A	LILRB1	HLA-B->LILRB1	HIST->HIF1A	0.6844377192053906	cerad
IFI44L:SEMA4D->CD163:PLXNB2	-0.0085051676008115	0.0056656808024409	-1.50117309770563	0.133310796217001	IFI44L	SEMA4D	CD163	PLXNB2	SEMA4D->PLXNB2	IFI44L->CD163	0.8221983463094715	cerad
FRMD4A:HLA-DQA2->HIST:CD4	-0.0085061661740134	0.0107370149411441	-0.792228214325928	0.428227620048348	FRMD4A	HLA-DQA2	HIST	CD4	HLA-DQA2->CD4	FRMD4A->HIST	0.9006390951563485	cerad
TMEM163:CD14->CCL3:ITGB1	-0.008507143284163	0.0051955724439748	-1.63738324812093	0.10155041623423	TMEM163	CD14	CCL3	ITGB1	CD14->ITGB1	TMEM163->CCL3	0.6584645549547211	cerad
CCL3:B2M->TMEM163:TFRC	-0.0085086325366263	0.0088101799289426	-0.965772845191766	0.33415785928826	CCL3	B2M	TMEM163	TFRC	B2M->TFRC	CCL3->TMEM163	0.704299128480248	cerad
CD163:ADAM9->PICALM:ITGA6	-0.0085095561779465	0.0044566493854106	-1.90940669593698	0.0562096476746285	CD163	ADAM9	PICALM	ITGA6	ADAM9->ITGA6	CD163->PICALM	0.3951361950286559	cerad
CCL3:PLAT->CCL3:LRP1	-0.0085118048016017	0.0031480851449231	-2.70380387116544	0.0068550737383209	CCL3	PLAT	CCL3	LRP1	PLAT->LRP1	CCL3->CCL3	0.2129423412442779	cerad
ERN1:CALM1->CD163:PTPRA	-0.0085120678229486	0.0053398631976857	-1.59406102887385	0.110922366471261	ERN1	CALM1	CD163	PTPRA	CALM1->PTPRA	ERN1->CD163	0.5658333603738092	cerad
FRMD4A:PLTP->ERN1:ABCA1	-0.0085156805727558	0.0133160748602351	-0.639503807400904	0.52249523757816	FRMD4A	PLTP	ERN1	ABCA1	PLTP->ABCA1	FRMD4A->ERN1	0.9188914593823192	cerad
AIF1:HMGB1->CD163:CD163	-0.0085181875623039	0.0352656785627574	-0.241543276904351	0.809134079077198	AIF1	HMGB1	CD163	CD163	HMGB1->CD163	AIF1->CD163	0.9896846587059944	cerad
AIF1:HLA-DPA1->PICALM:CD4	-0.0085200453119351	0.0048743492397406	-1.74793493303087	0.080475295009684	AIF1	HLA-DPA1	PICALM	CD4	HLA-DPA1->CD4	AIF1->PICALM	0.8732152705034432	cerad
HIST:CD14->CCL3:TLR1	-0.0085230361663348	0.0055552587444005	-1.53422847764305	0.124973454074025	HIST	CD14	CCL3	TLR1	CD14->TLR1	HIST->CCL3	0.6261476531075792	cerad
PICALM:APP->CCL3:TNFRSF21	-0.0085252513218974	0.0146430633794419	-0.582204085373724	0.560429221879923	PICALM	APP	CCL3	TNFRSF21	APP->TNFRSF21	PICALM->CCL3	0.7547327629901541	cerad
CD163:COPA->MKI67:CD74	-0.0085257276208165	0.0149980214132111	-0.568456824131922	0.569724815049858	CD163	COPA	MKI67	CD74	COPA->CD74	CD163->MKI67	0.8824817609971093	cerad
TMEM163:PLAT->CD163:ITGAM	-0.0085262371316402	0.0031824050582686	-2.67918036061661	0.0073802628749552	TMEM163	PLAT	CD163	ITGAM	PLAT->ITGAM	TMEM163->CD163	0.771972185549835	cerad
HIST:GAS6->CCL3:MERTK	-0.0085272988406575	0.0095008208097969	-0.897532856515352	0.369434649066334	HIST	GAS6	CCL3	MERTK	GAS6->MERTK	HIST->CCL3	0.7969192770142348	cerad
AIF1:HLA-C->MKI67:LILRB1	-0.0085286778090939	0.0031663419221895	-2.69354290177111	0.0070697046329122	AIF1	HLA-C	MKI67	LILRB1	HLA-C->LILRB1	AIF1->MKI67	0.3969870304138065	cerad
CD163:SPP1->AIF1:ITGAV_ITGB1	-0.0085340633062941	0.0174717765762889	-0.488448514038106	0.625232185667564	CD163	SPP1	AIF1	ITGAV_ITGB1	SPP1->ITGAV_ITGB1	CD163->AIF1	0.9414479867464628	cerad
HIST:HMGB1->CD163:HAVCR2	-0.008538450680459	0.0143600977898	-0.594595580437057	0.552113835011498	HIST	HMGB1	CD163	HAVCR2	HMGB1->HAVCR2	HIST->CD163	0.8854329084373739	cerad
CD163:ANXA1->ERN1:FPR1	-0.0085391991941036	0.0110534164000316	-0.772539356617312	0.439795046291854	CD163	ANXA1	ERN1	FPR1	ANXA1->FPR1	CD163->ERN1	0.942794171092717	cerad
HSPA1A:SPP1->CD163:ITGAV_ITGB1	-0.0085441076442218	0.0172652541024862	-0.494872973980239	0.620689789008297	HSPA1A	SPP1	CD163	ITGAV_ITGB1	SPP1->ITGAV_ITGB1	HSPA1A->CD163	0.9684341070145722	cerad
PICALM:CXCL12->ERN1:CD4	-0.0085449139332771	0.0130429843174757	-0.655134877516353	0.512380918252837	PICALM	CXCL12	ERN1	CD4	CXCL12->CD4	PICALM->ERN1	0.9772266192391448	cerad
CD163:HLA-A->MKI67:LILRB1	-0.0085486976132684	0.0031596252642061	-2.70560490514888	0.0068180109742605	CD163	HLA-A	MKI67	LILRB1	HLA-A->LILRB1	CD163->MKI67	0.7466593488228113	cerad
IFI44L:TNFSF13B->AIF1:HLA-DPB1	-0.0085493751621952	0.0072687101447099	-1.17618875866406	0.239519455571325	IFI44L	TNFSF13B	AIF1	HLA-DPB1	TNFSF13B->HLA-DPB1	IFI44L->AIF1	0.9622240597614048	cerad
FRMD4A:ADAM17->MKI67:RHBDF2	-0.0085511348753981	0.0179803871063626	-0.475581244431174	0.634372739948103	FRMD4A	ADAM17	MKI67	RHBDF2	ADAM17->RHBDF2	FRMD4A->MKI67	0.939426297955934	cerad
IFI44L:EFNB2->PICALM:EPHB2	-0.0085512549692512	0.008552332211332	-0.999874041132385	0.317371468418846	IFI44L	EFNB2	PICALM	EPHB2	EFNB2->EPHB2	IFI44L->PICALM	0.8231575299060677	cerad
HIST:LGALS9->CCL3:PTPRC	-0.0085524752119195	0.0055004651551537	-1.5548639925309	0.119978464573547	HIST	LGALS9	CCL3	PTPRC	LGALS9->PTPRC	HIST->CCL3	0.6261476531075792	cerad
PICALM:TNFSF10->IFI44L:TNFRSF10D	-0.0085534464812976	0.0027817002275801	-3.07489872434546	0.0021057404442724	PICALM	TNFSF10	IFI44L	TNFRSF10D	TNFSF10->TNFRSF10D	PICALM->IFI44L	0.307057550905944	cerad
IFI44L:TGFB1->ERN1:LPP	-0.0085546433387776	0.0042485789878182	-2.01353049179644	0.0440588505077319	IFI44L	TGFB1	ERN1	LPP	TGFB1->LPP	IFI44L->ERN1	0.5026037076932215	cerad
AIF1:F13A1->MKI67:ITGA9	-0.0085547694494163	0.0061272679302422	-1.39618008332763	0.162660272721729	AIF1	F13A1	MKI67	ITGA9	F13A1->ITGA9	AIF1->MKI67	0.6283386063340531	cerad
ERN1:TGFB1->HIST:TGFBR1_TGFBR2	-0.0085558358289751	0.0035033420941799	-2.44219251188423	0.0145983596724031	ERN1	TGFB1	HIST	TGFBR1_TGFBR2	TGFB1->TGFBR1_TGFBR2	ERN1->HIST	0.49877381822207	cerad
HSPA1A:CALM1->HIF1A:OPRM1	-0.0085583018168639	0.0058023353733063	-1.47497537909243	0.140219162859231	HSPA1A	CALM1	HIF1A	OPRM1	CALM1->OPRM1	HSPA1A->HIF1A	0.7863740898119497	cerad
CCL3:CP->TMEM163:SLC40A1	-0.0085611520170069	0.0141508704841189	-0.60499119305875	0.545184848438447	CCL3	CP	TMEM163	SLC40A1	CP->SLC40A1	CCL3->TMEM163	0.874263959094236	cerad
FRMD4A:ADAM10->HSPA1A:NOTCH2	-0.0085624943444449	0.0134790723302742	-0.635243593523378	0.525269555564588	FRMD4A	ADAM10	HSPA1A	NOTCH2	ADAM10->NOTCH2	FRMD4A->HSPA1A	0.8731962872335892	cerad
CD163:PAM->TMEM163:DPP4	-0.0085641021459043	0.0122362946227284	-0.6998934244356	0.483993864207134	CD163	PAM	TMEM163	DPP4	PAM->DPP4	CD163->TMEM163	0.9393117873535148	cerad
IFI44L:HSP90B1->TMEM163:TLR1	-0.0085649215237512	0.0084009961730315	-1.0195126086649	0.3079596703206	IFI44L	HSP90B1	TMEM163	TLR1	HSP90B1->TLR1	IFI44L->TMEM163	0.815947003956641	cerad
HIST:TNF->FRMD4A:CELSR2	-0.008565878688443	0.0050187502572903	-1.70677524270111	0.0878638357116432	HIST	TNF	FRMD4A	CELSR2	TNF->CELSR2	HIST->FRMD4A	0.8506372251180043	cerad
PICALM:LGALS9->TMEM163:PTPRC	-0.008566524235423	0.0146584688581806	-0.58440784766154	0.558945948158136	PICALM	LGALS9	TMEM163	PTPRC	LGALS9->PTPRC	PICALM->TMEM163	0.935703818277386	cerad
TMEM163:SPP1->CD163:CD44	-0.0085666244279358	0.0100820807011446	-0.849688142940905	0.395498492322794	TMEM163	SPP1	CD163	CD44	SPP1->CD44	TMEM163->CD163	0.8378758662599458	cerad
PICALM:COPA->ERN1:CD74	-0.0085669256535961	0.0033155236488978	-2.58388313907637	0.0097694889982268	PICALM	COPA	ERN1	CD74	COPA->CD74	PICALM->ERN1	0.7986557256050408	cerad
PICALM:ADAM10->PICALM:NOTCH1	-0.0085678650469879	0.0051021687422428	-1.67925944433223	0.0931014912543251	PICALM	ADAM10	PICALM	NOTCH1	ADAM10->NOTCH1	PICALM->PICALM	0.4808418195370437	cerad
TMEM163:C1QB->ERN1:LRP1	-0.0085688891464408	0.0059785386785769	-1.43327485312522	0.151779305488748	TMEM163	C1QB	ERN1	LRP1	C1QB->LRP1	TMEM163->ERN1	0.410048930151053	cerad
PICALM:CALM1->HIST:PTPRA	-0.0085689359883802	0.0098006989444332	-0.874318866130189	0.381944627886833	PICALM	CALM1	HIST	PTPRA	CALM1->PTPRA	PICALM->HIST	0.8187604153774354	cerad
PICALM:APP->HSPA1A:LRP1	-0.0085695144085799	0.0038773958710687	-2.21012109506834	0.0270967591921821	PICALM	APP	HSPA1A	LRP1	APP->LRP1	PICALM->HSPA1A	0.62885073123551	cerad
HIST:LTB->CD163:CD40	-0.0085705343311995	0.0056812530852464	-1.50856407954369	0.131410219495479	HIST	LTB	CD163	CD40	LTB->CD40	HIST->CD163	0.766484702202324	cerad
IFI44L:ARPC5->HIF1A:ADRB2	-0.0085709150340027	0.0129521008052108	-0.661739370539375	0.508138268256439	IFI44L	ARPC5	HIF1A	ADRB2	ARPC5->ADRB2	IFI44L->HIF1A	0.8101064853513279	cerad
FRMD4A:COPA->ERN1:P2RY6	-0.0085717860327067	0.005416961669387	-1.58239739467765	0.113558879114896	FRMD4A	COPA	ERN1	P2RY6	COPA->P2RY6	FRMD4A->ERN1	0.6552300012370041	cerad
AIF1:C3->HIF1A:ITGAM	-0.0085799149756156	0.0191107761811779	-0.448956907572697	0.653462742876572	AIF1	C3	HIF1A	ITGAM	C3->ITGAM	AIF1->HIF1A	0.9738360716816244	cerad
AIF1:HMGB1->HSPA1A:TLR2	-0.0085805564327896	0.0089354269830951	-0.960284992426566	0.336911801092202	AIF1	HMGB1	HSPA1A	TLR2	HMGB1->TLR2	AIF1->HSPA1A	0.8777421414764875	cerad
TMEM163:LRPAP1->HIST:SORT1	-0.0085822457135607	0.0101008304525481	-0.849657436968038	0.395515568663379	TMEM163	LRPAP1	HIST	SORT1	LRPAP1->SORT1	TMEM163->HIST	0.9425780803499714	cerad
GPNMB:MAML2->CCL3:NOTCH2	-0.0085836793708646	0.0174255854745257	-0.49259058660686	0.622301900711557	GPNMB	MAML2	CCL3	NOTCH2	MAML2->NOTCH2	GPNMB->CCL3	0.9067724737293934	cerad
CCL3:SDC2->ERN1:PTPRJ	-0.0085848614011997	0.0077480024005707	-1.10800964653384	0.267857649842847	CCL3	SDC2	ERN1	PTPRJ	SDC2->PTPRJ	CCL3->ERN1	0.999999999983011	cerad
HSPA1A:GAS6->ERN1:MERTK	-0.0085866183430151	0.0030553663715624	-2.81034000469937	0.0049489187991334	HSPA1A	GAS6	ERN1	MERTK	GAS6->MERTK	HSPA1A->ERN1	0.6687312263946436	cerad
HIST:CD14->HSPA1A:ITGB2	-0.0085870093567514	0.0028958221000016	-2.96530969797718	0.0030237835839262	HIST	CD14	HSPA1A	ITGB2	CD14->ITGB2	HIST->HSPA1A	0.6727918474235794	cerad
HIST:B2M->TMEM163:LILRB1	-0.0085876586395222	0.0252003865262648	-0.340774877820697	0.733273064258185	HIST	B2M	TMEM163	LILRB1	B2M->LILRB1	HIST->TMEM163	0.9767407779537334	cerad
HIF1A:HLA-B->MKI67:LILRB1	-0.0085930317324294	0.0064445641788097	-1.33337670228873	0.182408213971813	HIF1A	HLA-B	MKI67	LILRB1	HLA-B->LILRB1	HIF1A->MKI67	0.7849491870505443	cerad
CCL3:HLA-DRA->AIF1:CD4	-0.008594140712547	0.0042347686575561	-2.02942389715017	0.0424151331268265	CCL3	HLA-DRA	AIF1	CD4	HLA-DRA->CD4	CCL3->AIF1	0.5332213903475663	cerad
HIF1A:CXCL12->GPNMB:ITGA4	-0.0085947030650562	0.0087599352438988	-0.981137739693036	0.326524821845325	HIF1A	CXCL12	GPNMB	ITGA4	CXCL12->ITGA4	HIF1A->GPNMB	0.6661982942347571	cerad
PICALM:TLN1->CCL3:ITGB5	-0.0085960990660402	0.0035184961967124	-2.44311733918375	0.0145610021498407	PICALM	TLN1	CCL3	ITGB5	TLN1->ITGB5	PICALM->CCL3	0.2207635809814558	cerad
ERN1:APOE->HIF1A:ABCA1	-0.0085962726998054	0.0050826117844033	-1.69131011071594	0.0907775899941958	ERN1	APOE	HIF1A	ABCA1	APOE->ABCA1	ERN1->HIF1A	0.388621346233797	cerad
TMEM163:C1QB->CCL3:LRP1	-0.0085969511346113	0.0092155023842327	-0.932879269753147	0.350882306848223	TMEM163	C1QB	CCL3	LRP1	C1QB->LRP1	TMEM163->CCL3	0.7159607892560031	cerad
HIST:LGALS9->IFI44L:LRP1	-0.0086025209808808	0.0058453050087519	-1.47169753639898	0.141102573180063	HIST	LGALS9	IFI44L	LRP1	LGALS9->LRP1	HIST->IFI44L	0.8309786674659301	cerad
AIF1:MTMR4->GPNMB:SMAD3	-0.008604334327512	0.004324399602931	-1.98971767587809	0.0466220444435789	AIF1	MTMR4	GPNMB	SMAD3	MTMR4->SMAD3	AIF1->GPNMB	0.8497625553805478	cerad
HIF1A:PLAU->HIF1A:VLDLR	-0.0086043369544852	0.0144567560760943	-0.595177570209778	0.551724781656178	HIF1A	PLAU	HIF1A	VLDLR	PLAU->VLDLR	HIF1A->HIF1A	0.8127681184315184	cerad
HIST:CALM1->HSPA1A:KCNQ1	-0.0086046352361843	0.0089938860268494	-0.956720511077971	0.338708342543715	HIST	CALM1	HSPA1A	KCNQ1	CALM1->KCNQ1	HIST->HSPA1A	0.9494009694804096	cerad
TMEM163:LRPAP1->MKI67:LRP1	-0.0086052632088712	0.0052217343446177	-1.64797031808812	0.099358762224332	TMEM163	LRPAP1	MKI67	LRP1	LRPAP1->LRP1	TMEM163->MKI67	0.7706529028934627	cerad
HSPA1A:HLA-F->PICALM:LILRB2	-0.0086060140402091	0.0167907071702787	-0.512546252694029	0.608268758192935	HSPA1A	HLA-F	PICALM	LILRB2	HLA-F->LILRB2	HSPA1A->PICALM	0.9799885548663952	cerad
HIST:HSP90B1->ERN1:TLR2	-0.0086071521537652	0.0044017380735963	-1.95539852891177	0.0505360496315409	HIST	HSP90B1	ERN1	TLR2	HSP90B1->TLR2	HIST->ERN1	0.6083043011203998	cerad
ERN1:CALR->ERN1:TSHR	-0.0086075979641779	0.0049313940421411	-1.74546951442569	0.0809031745590256	ERN1	CALR	ERN1	TSHR	CALR->TSHR	ERN1->ERN1	0.7094118286409005	cerad
HSPA1A:APP->PICALM:APLP2	-0.0086076340797625	0.0078550744009393	-1.09580554434127	0.273163881650983	HSPA1A	APP	PICALM	APLP2	APP->APLP2	HSPA1A->PICALM	0.9630852829591552	cerad
AIF1:HLA-DRA->GPNMB:CD4	-0.0086113717554995	0.0086451338020599	-0.996094676226718	0.319204146328849	AIF1	HLA-DRA	GPNMB	CD4	HLA-DRA->CD4	AIF1->GPNMB	0.8497625553805478	cerad
PICALM:TXLNA->ERN1:STX3	-0.0086114346924109	0.0213287761763588	-0.403747248374989	0.686398591309259	PICALM	TXLNA	ERN1	STX3	TXLNA->STX3	PICALM->ERN1	0.9787344618270432	cerad
HSPA1A:JAG1->ERN1:NOTCH2	-0.0086124233510361	0.0118942051414773	-0.724085657561349	0.469013149218809	HSPA1A	JAG1	ERN1	NOTCH2	JAG1->NOTCH2	HSPA1A->ERN1	0.8945975799023019	cerad
CD163:GNAI2->MKI67:OPRM1	-0.0086145211416719	0.0064381816548926	-1.33803635924523	0.180884584621082	CD163	GNAI2	MKI67	OPRM1	GNAI2->OPRM1	CD163->MKI67	0.7503282806913346	cerad
FRMD4A:LRP1B->IFI44L:PLAUR	-0.0086145240566626	0.005473558569344	-1.57384340507661	0.115523656575473	FRMD4A	LRP1B	IFI44L	PLAUR	LRP1B->PLAUR	FRMD4A->IFI44L	0.7170078909227185	cerad
CCL3:HLA-DPB1->FRMD4A:CD4	-0.0086146284087834	0.0044182942448912	-1.94976339992389	0.0512043257733687	CCL3	HLA-DPB1	FRMD4A	CD4	HLA-DPB1->CD4	CCL3->FRMD4A	0.3173542828151642	cerad
TMEM163:ADAM9->IFI44L:ITGA6	-0.0086173247414582	0.0037132602461967	-2.3206896824117	0.0203035979759617	TMEM163	ADAM9	IFI44L	ITGA6	ADAM9->ITGA6	TMEM163->IFI44L	0.7773377510796765	cerad
ERN1:ARPC5->CD163:ADRB2	-0.0086218833495637	0.0132343465004918	-0.651477830752227	0.514738083329852	ERN1	ARPC5	CD163	ADRB2	ARPC5->ADRB2	ERN1->CD163	0.8807758274541719	cerad
MKI67:HSP90B1->TMEM163:LRP1	-0.0086231874129029	0.0108292611186603	-0.796285851676805	0.425865907179141	MKI67	HSP90B1	TMEM163	LRP1	HSP90B1->LRP1	MKI67->TMEM163	0.9345173455803014	cerad
CCL3:PROS1->ERN1:MERTK	-0.0086260362326908	0.0076266046543604	-1.13104541583376	0.258035976624764	CCL3	PROS1	ERN1	MERTK	PROS1->MERTK	CCL3->ERN1	0.999999999983011	cerad
TMEM163:HMGB1->CCL3:TLR2	-0.0086273210599694	0.0109884328586033	-0.785127521911801	0.432378804758577	TMEM163	HMGB1	CCL3	TLR2	HMGB1->TLR2	TMEM163->CCL3	0.7606664157789781	cerad
CD163:APP->CCL3:NOTCH2	-0.008627803821811	0.0054868400318878	-1.57245404853592	0.115845288019494	CD163	APP	CCL3	NOTCH2	APP->NOTCH2	CD163->CCL3	0.4652908126658679	cerad
CCL3:B2M->HIST:LILRB1	-0.0086291300053218	0.0100957329084074	-0.854730417653563	0.392700407081678	CCL3	B2M	HIST	LILRB1	B2M->LILRB1	CCL3->HIST	0.7368336260083782	cerad
AIF1:ADAM10->AIF1:AXL	-0.0086302437172838	0.0116074233533102	-0.743510721940088	0.457172532572332	AIF1	ADAM10	AIF1	AXL	ADAM10->AXL	AIF1->AIF1	0.8800523848866426	cerad
HSPA1A:C3->CD163:ITGAM	-0.0086306814718965	0.0135837959859038	-0.635365952260533	0.525189768629667	HSPA1A	C3	CD163	ITGAM	C3->ITGAM	HSPA1A->CD163	0.9568966987676772	cerad
ERN1:CALM1->CD163:CALCR	-0.0086318123204503	0.0043467287521257	-1.98581802838029	0.0470535331956866	ERN1	CALM1	CD163	CALCR	CALM1->CALCR	ERN1->CD163	0.5597637355363795	cerad
IFI44L:MRC1->CCL3:PTPRC	-0.0086328192419221	0.0051306938119099	-1.68258320578059	0.0924558050563645	IFI44L	MRC1	CCL3	PTPRC	MRC1->PTPRC	IFI44L->CCL3	0.479892476922991	cerad
ERN1:NUCB2->CD163:ERAP1	-0.0086329025489853	0.0133506232572063	-0.646629178478659	0.517871968925863	ERN1	NUCB2	CD163	ERAP1	NUCB2->ERAP1	ERN1->CD163	0.8807758274541719	cerad
FRMD4A:CALM1->ERN1:PTPRA	-0.0086331911564497	0.0047088919420668	-1.83338060475017	0.0667459898860849	FRMD4A	CALM1	ERN1	PTPRA	CALM1->PTPRA	FRMD4A->ERN1	0.6394040490407955	cerad
HIF1A:CD55->CD163:CR1	-0.0086351648904231	0.0066091992430681	-1.30653723285462	0.191369925895132	HIF1A	CD55	CD163	CR1	CD55->CR1	HIF1A->CD163	0.5927779609878272	cerad
IFI44L:HLA-DQA2->MKI67:CD4	-0.00863518605804	0.0111295806650532	-0.775877035974453	0.437821592783157	IFI44L	HLA-DQA2	MKI67	CD4	HLA-DQA2->CD4	IFI44L->MKI67	0.6219809070760606	cerad
ERN1:GNAS->HIST:TSHR	-0.0086357190480078	0.004227235856299	-2.04287608772519	0.0410647060004959	ERN1	GNAS	HIST	TSHR	GNAS->TSHR	ERN1->HIST	0.49877381822207	cerad
CCL3:MAML2->TMEM163:NOTCH1	-0.0086381226884392	0.0048484384514022	-1.78162985361627	0.0748096127648749	CCL3	MAML2	TMEM163	NOTCH1	MAML2->NOTCH1	CCL3->TMEM163	0.6058134074899795	cerad
GPNMB:APP->HSPA1A:APLP2	-0.0086383825898908	0.0095584547098612	-0.903742587280229	0.366131911365715	GPNMB	APP	HSPA1A	APLP2	APP->APLP2	GPNMB->HSPA1A	0.9237333572967742	cerad
HIST:C3->HSPA1A:CD46	-0.008640651581856	0.0165602129708101	-0.521771766890104	0.601829249439776	HIST	C3	HSPA1A	CD46	C3->CD46	HIST->HSPA1A	0.9834880181440204	cerad
FRMD4A:GNAI2->CCL3:ADCY7	-0.0086419991072589	0.0038536783124538	-2.24253256410397	0.0249269731187918	FRMD4A	GNAI2	CCL3	ADCY7	GNAI2->ADCY7	FRMD4A->CCL3	0.2840636311662315	cerad
HSPA1A:NECTIN3->CCL3:NECTIN1	-0.008644026669762	0.0063378437578952	-1.36387500228196	0.172606909586584	HSPA1A	NECTIN3	CCL3	NECTIN1	NECTIN3->NECTIN1	HSPA1A->CCL3	0.5734637456659535	cerad
TMEM163:GNAI2->TMEM163:ADCY7	-0.0086446809726558	0.0118985767564645	-0.726530672499055	0.467513511145437	TMEM163	GNAI2	TMEM163	ADCY7	GNAI2->ADCY7	TMEM163->TMEM163	0.8381203597215725	cerad
ERN1:CALM1->GPNMB:KCNQ1	-0.0086466563781175	0.0055587455503546	-1.55550497855867	0.119825849798117	ERN1	CALM1	GPNMB	KCNQ1	CALM1->KCNQ1	ERN1->GPNMB	0.8316495596081819	cerad
CCL3:VEGFA->HIF1A:ITGB1	-0.0086474340569057	0.0036559053813221	-2.36533311312845	0.0180138600220346	CCL3	VEGFA	HIF1A	ITGB1	VEGFA->ITGB1	CCL3->HIF1A	0.4856831592772442	cerad
HIST:GNAI2->AIF1:OPRM1	-0.0086502949797588	0.0066406081010338	-1.30263597070458	0.192699071217257	HIST	GNAI2	AIF1	OPRM1	GNAI2->OPRM1	HIST->AIF1	0.7400090414450232	cerad
AIF1:CD99->GPNMB:CD99L2	-0.0086536625492444	0.0084369416911352	-1.02568713475132	0.30503908045809	AIF1	CD99	GPNMB	CD99L2	CD99->CD99L2	AIF1->GPNMB	0.8497625553805478	cerad
FRMD4A:APP->FRMD4A:LRP6	-0.0086540770197871	0.0053933259752427	-1.60459001727551	0.108584059777835	FRMD4A	APP	FRMD4A	LRP6	APP->LRP6	FRMD4A->FRMD4A	0.6542540769910274	cerad
HSPA1A:JAM3->ERN1:ITGAM_ITGB2	-0.0086563028881307	0.0087142262475901	-0.993353011751849	0.320537951768744	HSPA1A	JAM3	ERN1	ITGAM_ITGB2	JAM3->ITGAM_ITGB2	HSPA1A->ERN1	0.8704140872167946	cerad
CCL3:GDF11->HSPA1A:ACVR2B_TGFBR1	-0.0086564795725319	0.0091303938681457	-0.94809486836409	0.343081160459437	CCL3	GDF11	HSPA1A	ACVR2B_TGFBR1	GDF11->ACVR2B_TGFBR1	CCL3->HSPA1A	0.6898376519934365	cerad
CCL3:GDF11->HSPA1A:ACVR1B_ACVR2B	-0.0086564795725319	0.0091303938681457	-0.94809486836409	0.343081160459437	CCL3	GDF11	HSPA1A	ACVR1B_ACVR2B	GDF11->ACVR1B_ACVR2B	CCL3->HSPA1A	0.6898376519934365	cerad
HIF1A:SDC2->HSPA1A:PTPRJ	-0.0086567148359157	0.0108007133507363	-0.801494730468484	0.422845293489446	HIF1A	SDC2	HSPA1A	PTPRJ	SDC2->PTPRJ	HIF1A->HSPA1A	0.8304922442899016	cerad
CD163:TGFB1->FRMD4A:SMAD3	-0.0086568986834848	0.0105002396480257	-0.824447724401464	0.409685207260789	CD163	TGFB1	FRMD4A	SMAD3	TGFB1->SMAD3	CD163->FRMD4A	0.8153589971381179	cerad
CD163:LPL->IFI44L:LRP1	-0.0086583142839213	0.0071583588042994	-1.20953901873722	0.226455830096562	CD163	LPL	IFI44L	LRP1	LPL->LRP1	CD163->IFI44L	0.8183184950498787	cerad
CCL3:BMP8A->MKI67:ACVR2A_BMPR1A	-0.0086605037164304	0.0088267008622461	-0.981171091168777	0.326508377549226	CCL3	BMP8A	MKI67	ACVR2A_BMPR1A	BMP8A->ACVR2A_BMPR1A	CCL3->MKI67	0.6574489634016588	cerad
CCL3:HMGB1->HSPA1A:CD163	-0.0086622553588689	0.005150929252539	-1.68168789245147	0.0926293770480632	CCL3	HMGB1	HSPA1A	CD163	HMGB1->CD163	CCL3->HSPA1A	0.5587806805518897	cerad
IFI44L:CALM3->TMEM163:KCNQ3	-0.0086633641756185	0.004652610240619	-1.86204382649207	0.0625969129135354	IFI44L	CALM3	TMEM163	KCNQ3	CALM3->KCNQ3	IFI44L->TMEM163	0.7894219675724233	cerad
HSPA1A:LGALS1->AIF1:CD69	-0.008663843814856	0.0164864525095148	-0.525512920978964	0.599226673460935	HSPA1A	LGALS1	AIF1	CD69	LGALS1->CD69	HSPA1A->AIF1	0.916745189677287	cerad
ERN1:SERPINF1->IFI44L:PLXDC1	-0.008665185628284	0.014708156754543	-0.589141506505057	0.555766351926122	ERN1	SERPINF1	IFI44L	PLXDC1	SERPINF1->PLXDC1	ERN1->IFI44L	0.8527199419258636	cerad
ERN1:PSAP->HSPA1A:LRP1	-0.008666505298258	0.007879962433069	-1.09981556027326	0.271412491236852	ERN1	PSAP	HSPA1A	LRP1	PSAP->LRP1	ERN1->HSPA1A	0.7004193322241342	cerad
HIF1A:GNAI2->ERN1:OPRM1	-0.008667478484753	0.0118128882462982	-0.733730676531974	0.463112898257024	HIF1A	GNAI2	ERN1	OPRM1	GNAI2->OPRM1	HIF1A->ERN1	0.726979416594804	cerad
CD163:C3->FRMD4A:LRP1	-0.0086682147574114	0.0358111867762747	-0.242053267085642	0.808738888979889	CD163	C3	FRMD4A	LRP1	C3->LRP1	CD163->FRMD4A	0.9298409986851952	cerad
HSPA1A:LRPAP1->AIF1:SORL1	-0.0086692219815062	0.0138735578887638	-0.624873738302378	0.532053929688949	HSPA1A	LRPAP1	AIF1	SORL1	LRPAP1->SORL1	HSPA1A->AIF1	0.8704901110592946	cerad
AIF1:HSP90B1->AIF1:LRP1	-0.0086692389949401	0.0181709379073216	-0.477093644761565	0.633295439954908	AIF1	HSP90B1	AIF1	LRP1	HSP90B1->LRP1	AIF1->AIF1	0.9371184940209012	cerad
HIST:PSAP->ERN1:LRP1	-0.0086714543300022	0.0054743833457378	-1.58400568289642	0.113192425874971	HIST	PSAP	ERN1	LRP1	PSAP->LRP1	HIST->ERN1	0.6617305878847516	cerad
GPNMB:TIMP2->HSPA1A:ITGB1	-0.0086735016432476	0.0067412984529137	-1.28662181385823	0.198226136701612	GPNMB	TIMP2	HSPA1A	ITGB1	TIMP2->ITGB1	GPNMB->HSPA1A	0.9237333572967742	cerad
TMEM163:GNAI2->CCL3:OPRM1	-0.0086739949270529	0.0056430387136359	-1.53711419808142	0.124265346688884	TMEM163	GNAI2	CCL3	OPRM1	GNAI2->OPRM1	TMEM163->CCL3	0.6584645549547211	cerad
CCL3:LRPAP1->PICALM:SORT1	-0.0086768223205982	0.0088312398857024	-0.982514622283754	0.325846382859446	CCL3	LRPAP1	PICALM	SORT1	LRPAP1->SORT1	CCL3->PICALM	0.5687670883636405	cerad
GPNMB:LRP1B->CCL3:PLAUR	-0.008676952258926	0.0041253670787017	-2.10331640636852	0.0354381202349659	GPNMB	LRP1B	CCL3	PLAUR	LRP1B->PLAUR	GPNMB->CCL3	0.6657555852452461	cerad
FRMD4A:ADAM17->PICALM:ITGB1	-0.0086778309887806	0.0095777275247883	-0.906042792125936	0.364913203221178	FRMD4A	ADAM17	PICALM	ITGB1	ADAM17->ITGB1	FRMD4A->PICALM	0.6757805648373664	cerad
MKI67:HMGB1->CCL3:TLR2	-0.0086820020201972	0.0099483973302088	-0.872703585514617	0.382824662876009	MKI67	HMGB1	CCL3	TLR2	HMGB1->TLR2	MKI67->CCL3	0.7216652155492426	cerad
IFI44L:JAG1->FRMD4A:NOTCH1	-0.008683046349435	0.0064617883989035	-1.34375281476385	0.179028332370686	IFI44L	JAG1	FRMD4A	NOTCH1	JAG1->NOTCH1	IFI44L->FRMD4A	0.7715315349999919	cerad
ERN1:VEGFB->PICALM:NRP1	-0.0086841078621042	0.0074156674551707	-1.17104871740831	0.241579195440028	ERN1	VEGFB	PICALM	NRP1	VEGFB->NRP1	ERN1->PICALM	0.732602909305773	cerad
AIF1:CD99->CD163:PILRA	-0.0086879082354205	0.0041950293772101	-2.07100057096578	0.0383587426984537	AIF1	CD99	CD163	PILRA	CD99->PILRA	AIF1->CD163	0.95880829130039	cerad
CD163:CD14->TMEM163:ITGB1	-0.0086890272992468	0.0079011535669919	-1.09971629149779	0.27145575421135	CD163	CD14	TMEM163	ITGB1	CD14->ITGB1	CD163->TMEM163	0.8868605516940024	cerad
HSPA1A:ADAM10->IFI44L:NOTCH2	-0.0086904809073839	0.0046731809066403	-1.85965000735048	0.0629350593169821	HSPA1A	ADAM10	IFI44L	NOTCH2	ADAM10->NOTCH2	HSPA1A->IFI44L	0.6208206586320287	cerad
GPNMB:FAM3C->ERN1:LAMP1	-0.0086914749161423	0.0072231908876058	-1.20327360184485	0.228870460971741	GPNMB	FAM3C	ERN1	LAMP1	FAM3C->LAMP1	GPNMB->ERN1	0.999999999863093	cerad
ERN1:FAM3C->ERN1:LAMP1	-0.0086940741200896	0.0105882983578327	-0.821102109732127	0.411588108422776	ERN1	FAM3C	ERN1	LAMP1	FAM3C->LAMP1	ERN1->ERN1	0.9878406983225724	cerad
HIF1A:HSP90B1->CD163:LRP1	-0.0086954219144204	0.0200929427267259	-0.432760000995499	0.66518913483773	HIF1A	HSP90B1	CD163	LRP1	HSP90B1->LRP1	HIF1A->CD163	0.8568780468124737	cerad
CCL3:CALM1->IFI44L:OPRM1	-0.0086955436722287	0.0050241698753866	-1.73074236896887	0.0834977248395379	CCL3	CALM1	IFI44L	OPRM1	CALM1->OPRM1	CCL3->IFI44L	0.5574081392704898	cerad
PICALM:GNAI2->HSPA1A:P2RY12	-0.0086967750376286	0.0043746212536415	-1.98800639721422	0.0468109824654176	PICALM	GNAI2	HSPA1A	P2RY12	GNAI2->P2RY12	PICALM->HSPA1A	0.7187171715532122	cerad
PICALM:APOE->MKI67:SORL1	-0.0086972995163196	0.0318834424268773	-0.272784205666198	0.785019101339361	PICALM	APOE	MKI67	SORL1	APOE->SORL1	PICALM->MKI67	0.9802444752051296	cerad
HSPA1A:LGALS9->ERN1:MRC2	-0.0086975985234229	0.0099305875646123	-0.875839265988334	0.381117420376711	HSPA1A	LGALS9	ERN1	MRC2	LGALS9->MRC2	HSPA1A->ERN1	0.8704140872167946	cerad
CD163:PLAU->HIF1A:VLDLR	-0.0086985635496747	0.0093575186986201	-0.92958014082916	0.352588513674441	CD163	PLAU	HIF1A	VLDLR	PLAU->VLDLR	CD163->HIF1A	0.6705188362679495	cerad
ERN1:TNFSF10->TMEM163:TNFRSF10A	-0.0086999590264539	0.0040902136601579	-2.12701823163877	0.033418568393565	ERN1	TNFSF10	TMEM163	TNFRSF10A	TNFSF10->TNFRSF10A	ERN1->TMEM163	0.2498441447588228	cerad
PICALM:FAM3C->PICALM:CLEC2D	-0.0087004723442627	0.0052638008682082	-1.65288782043618	0.0983536963592399	PICALM	FAM3C	PICALM	CLEC2D	FAM3C->CLEC2D	PICALM->PICALM	0.4936546892707731	cerad
AIF1:ADAM9->IFI44L:ITGB5	-0.0087011604966872	0.0063690313940473	-1.36616699751545	0.171886553489208	AIF1	ADAM9	IFI44L	ITGB5	ADAM9->ITGB5	AIF1->IFI44L	0.9059806064902344	cerad
PICALM:ADAM9->AIF1:ITGB5	-0.0087045255426168	0.0072356444758323	-1.20300625213008	0.228973901144152	PICALM	ADAM9	AIF1	ITGB5	ADAM9->ITGB5	PICALM->AIF1	0.8111828857034589	cerad
IFI44L:HSP90B1->CD163:TLR1	-0.0087050957725893	0.0092756145476802	-0.938492617156708	0.347991309290537	IFI44L	HSP90B1	CD163	TLR1	HSP90B1->TLR1	IFI44L->CD163	0.8413809755874451	cerad
ERN1:TNFSF10->TMEM163:TNFRSF10B	-0.0087095754375313	0.0093880372392159	-0.927731240897663	0.353546998797458	ERN1	TNFSF10	TMEM163	TNFRSF10B	TNFSF10->TNFRSF10B	ERN1->TMEM163	0.634523824157543	cerad
HIST:LRPAP1->IFI44L:LRP1	-0.0087132697263641	0.0107468550712855	-0.810773911862373	0.417495518776384	HIST	LRPAP1	IFI44L	LRP1	LRPAP1->LRP1	HIST->IFI44L	0.8710708972001099	cerad
CCL3:ADAM9->ERN1:ITGAV	-0.0087147356435771	0.0186333140457118	-0.467696493613422	0.640001648945754	CCL3	ADAM9	ERN1	ITGAV	ADAM9->ITGAV	CCL3->ERN1	0.999999999983011	cerad
TMEM163:ENTPD1->CCL3:TMIGD3	-0.0087158001652244	0.0060259662769747	-1.44637387011731	0.148072366700233	TMEM163	ENTPD1	CCL3	TMIGD3	ENTPD1->TMIGD3	TMEM163->CCL3	0.6584645549547211	cerad
ERN1:ACTR2->HIST:ADRB2	-0.0087184303394476	0.0127074071642485	-0.686090421653948	0.492656090609799	ERN1	ACTR2	HIST	ADRB2	ACTR2->ADRB2	ERN1->HIST	0.8555661062113564	cerad
CCL3:PSAP->HSPA1A:SORT1	-0.0087240036918544	0.0113872130169291	-0.766122815028106	0.443603228888907	CCL3	PSAP	HSPA1A	SORT1	PSAP->SORT1	CCL3->HSPA1A	0.7240944741604695	cerad
ERN1:SPP1->HIF1A:ITGAV_ITGB1	-0.0087259266969887	0.0044796881415513	-1.94788708973991	0.0514284749056637	ERN1	SPP1	HIF1A	ITGAV_ITGB1	SPP1->ITGAV_ITGB1	ERN1->HIF1A	0.388621346233797	cerad
FRMD4A:A2M->MKI67:LRP1	-0.0087288737170546	0.0178764400257175	-0.488289262543161	0.62534496591844	FRMD4A	A2M	MKI67	LRP1	A2M->LRP1	FRMD4A->MKI67	0.9362899765961176	cerad
ERN1:B2M->FRMD4A:LILRB1	-0.0087324323900752	0.0051231670609332	-1.70449885514461	0.0882879297624853	ERN1	B2M	FRMD4A	LILRB1	B2M->LILRB1	ERN1->FRMD4A	0.5013721189278773	cerad
ERN1:HMGB1->IFI44L:CXCR4	-0.0087335354991351	0.0276257306251947	-0.316137720215448	0.75189797719517	ERN1	HMGB1	IFI44L	CXCR4	HMGB1->CXCR4	ERN1->IFI44L	0.9667681424901436	cerad
HSPA1A:HLA-DMB->HSPA1A:CD4	-0.0087345248407466	0.0034094201074064	-2.56187989909843	0.0104107312694744	HSPA1A	HLA-DMB	HSPA1A	CD4	HLA-DMB->CD4	HSPA1A->HSPA1A	0.7157472550265676	cerad
HIF1A:HLA-DQA2->TMEM163:CD4	-0.0087364883461111	0.0037494126112257	-2.33009520476729	0.0198011198215916	HIF1A	HLA-DQA2	TMEM163	CD4	HLA-DQA2->CD4	HIF1A->TMEM163	0.7127287667801636	cerad
CD163:CCL2->CCL3:CCR3	-0.0087372727570242	0.0092152595714459	-0.948130944037346	0.343062796897475	CD163	CCL2	CCL3	CCR3	CCL2->CCR3	CD163->CCL3	0.6191578560444154	cerad
CCL3:GNAI2->PICALM:OPRM1	-0.0087383188654159	0.0043288904845064	-2.01860474333809	0.043528317630948	CCL3	GNAI2	PICALM	OPRM1	GNAI2->OPRM1	CCL3->PICALM	0.3283827491864165	cerad
IFI44L:TNFSF13B->HSPA1A:TNFRSF13C	-0.0087391874217158	0.0061524365958625	-1.42044331307582	0.155478660706597	IFI44L	TNFSF13B	HSPA1A	TNFRSF13C	TNFSF13B->TNFRSF13C	IFI44L->HSPA1A	0.7719058213903992	cerad
ERN1:GNAS->CD163:TSHR	-0.0087393032750637	0.0056248900947131	-1.55368427256523	0.120259746387098	ERN1	GNAS	CD163	TSHR	GNAS->TSHR	ERN1->CD163	0.5658333603738092	cerad
FRMD4A:CALM1->PICALM:OPRM1	-0.0087410150316625	0.0128550755304733	-0.679966057837761	0.496525952850835	FRMD4A	CALM1	PICALM	OPRM1	CALM1->OPRM1	FRMD4A->PICALM	0.7769898865660835	cerad
CD163:COPA->ERN1:CD74	-0.008742210848779	0.0033154761340882	-2.63678895435125	0.0083694884568423	CD163	COPA	ERN1	CD74	COPA->CD74	CD163->ERN1	0.6495588291710289	cerad
IFI44L:GRN->HSPA1A:TNFRSF1B	-0.0087437947819534	0.004267632823831	-2.04886295117208	0.0404755180216338	IFI44L	GRN	HSPA1A	TNFRSF1B	GRN->TNFRSF1B	IFI44L->HSPA1A	0.7270649314980492	cerad
PICALM:RNASE2->CCL3:TLR2	-0.0087449795416823	0.0149799912015626	-0.58377734833183	0.559370119994351	PICALM	RNASE2	CCL3	TLR2	RNASE2->TLR2	PICALM->CCL3	0.7547327629901541	cerad
HSPA1A:HMGB1->ERN1:HAVCR2	-0.0087456259268946	0.0059719719322881	-1.46444524958505	0.143072332205795	HSPA1A	HMGB1	ERN1	HAVCR2	HMGB1->HAVCR2	HSPA1A->ERN1	0.6687312263946436	cerad
AIF1:ADAM10->CCL3:IL6R	-0.008747024501227	0.0064058267160435	-1.36547941256667	0.172102419422213	AIF1	ADAM10	CCL3	IL6R	ADAM10->IL6R	AIF1->CCL3	0.5516319552899466	cerad
CCL3:NTNG2->PICALM:LRRC4	-0.0087477126039873	0.0075152674330892	-1.16399219081303	0.244427176496751	CCL3	NTNG2	PICALM	LRRC4	NTNG2->LRRC4	CCL3->PICALM	0.5058979468789064	cerad
GPNMB:ICAM2->MKI67:ITGAL_ITGB2	-0.0087479654890537	0.0218151638428901	-0.401003886656794	0.6884172623791	GPNMB	ICAM2	MKI67	ITGAL_ITGB2	ICAM2->ITGAL_ITGB2	GPNMB->MKI67	0.999999999921381	cerad
IFI44L:C1QB->MKI67:LRP1	-0.0087518289545357	0.0063672049042013	-1.37451661854967	0.169281354617483	IFI44L	C1QB	MKI67	LRP1	C1QB->LRP1	IFI44L->MKI67	0.4870551255660915	cerad
MKI67:ADAM17->MKI67:ERBB4	-0.0087520724505963	0.0083504750946342	-1.04809275537151	0.294595873787701	MKI67	ADAM17	MKI67	ERBB4	ADAM17->ERBB4	MKI67->MKI67	0.8057548857735825	cerad
ERN1:TGFB1->ERN1:ITGB5	-0.0087524372123221	0.0052566823056652	-1.66501163726205	0.095910434125841	ERN1	TGFB1	ERN1	ITGB5	TGFB1->ITGB5	ERN1->ERN1	0.7094118286409005	cerad
GPNMB:C3->HSPA1A:ITGAM	-0.00875295723882	0.0171996331778728	-0.508903716044403	0.610819715120777	GPNMB	C3	HSPA1A	ITGAM	C3->ITGAM	GPNMB->HSPA1A	0.999999999962568	cerad
MKI67:HLA-B->MKI67:LILRB1	-0.0087531002151753	0.0062347828391285	-1.4039142085659	0.160344398103208	MKI67	HLA-B	MKI67	LILRB1	HLA-B->LILRB1	MKI67->MKI67	0.8057548857735825	cerad
CD163:TGFB1->MKI67:ITGB5	-0.0087533281740728	0.0048490732107443	-1.80515488087035	0.0710504490992652	CD163	TGFB1	MKI67	ITGB5	TGFB1->ITGB5	CD163->MKI67	0.7466593488228113	cerad
ERN1:COPA->FRMD4A:CD74	-0.0087555119831055	0.0040938637153722	-2.1386916106242	0.0324606525110746	ERN1	COPA	FRMD4A	CD74	COPA->CD74	ERN1->FRMD4A	0.4623389507468794	cerad
AIF1:HMGB1->CCL3:HAVCR2	-0.008756355072412	0.0044261766512849	-1.9783112519628	0.047893604537204	AIF1	HMGB1	CCL3	HAVCR2	HMGB1->HAVCR2	AIF1->CCL3	0.4222393956177154	cerad
HIST:MATN1->HIST:ITGB1	-0.0087568439109939	0.0058034496336427	-1.50890323235172	0.13132351369381	HIST	MATN1	HIST	ITGB1	MATN1->ITGB1	HIST->HIST	0.867941662767371	cerad
GPNMB:GDF11->HSPA1A:ACVR1B_ACVR2A	-0.0087572284711857	0.0077815054137129	-1.1253900120346	0.260423801646078	GPNMB	GDF11	HSPA1A	ACVR1B_ACVR2A	GDF11->ACVR1B_ACVR2A	GPNMB->HSPA1A	0.9237333572967742	cerad
HIST:MRC1->MKI67:PTPRC	-0.0087614922762446	0.0096624519119983	-0.906756624099217	0.364535512360833	HIST	MRC1	MKI67	PTPRC	MRC1->PTPRC	HIST->MKI67	0.8498256644708789	cerad
HSPA1A:CALM1->ERN1:OPRM1	-0.0087644910632162	0.00558384745861	-1.56961505989957	0.116504692752856	HSPA1A	CALM1	ERN1	OPRM1	CALM1->OPRM1	HSPA1A->ERN1	0.6687312263946436	cerad
CCL3:CALM1->TMEM163:PTPRA	-0.0087658349595877	0.0046191308080015	-1.89772390606543	0.0577324616874433	CCL3	CALM1	TMEM163	PTPRA	CALM1->PTPRA	CCL3->TMEM163	0.6058134074899795	cerad
FRMD4A:NECTIN3->HIST:PVR	-0.0087659557149511	0.0057738158196063	-1.51822572607605	0.128957504230208	FRMD4A	NECTIN3	HIST	PVR	NECTIN3->PVR	FRMD4A->HIST	0.8843463361606281	cerad
HIF1A:CALM1->ERN1:KCNQ3	-0.0087672054247075	0.0045459211084075	-1.92858723581737	0.0537821248923378	HIF1A	CALM1	ERN1	KCNQ3	CALM1->KCNQ3	HIF1A->ERN1	0.3937714433294766	cerad
GPNMB:INHBA->CD163:SMAD3	-0.0087694522442541	0.0066615005125218	-1.31643797486316	0.188027083621565	GPNMB	INHBA	CD163	SMAD3	INHBA->SMAD3	GPNMB->CD163	0.4710320559987739	cerad
IFI44L:TNFSF13B->CCL3:TFRC	-0.00877078402139	0.0046890540978623	-1.87048045050034	0.0614171292853635	IFI44L	TNFSF13B	CCL3	TFRC	TNFSF13B->TFRC	IFI44L->CCL3	0.479892476922991	cerad
HIST:TNF->ERN1:TNFRSF1A	-0.0087711166099826	0.005153319869325	-1.70203224957807	0.0887493229488218	HIST	TNF	ERN1	TNFRSF1A	TNF->TNFRSF1A	HIST->ERN1	0.6617305878847516	cerad
AIF1:APP->HIF1A:CD74	-0.0087730459596631	0.0098017153058935	-0.895052109337239	0.370759232851582	AIF1	APP	HIF1A	CD74	APP->CD74	AIF1->HIF1A	0.9244319605275874	cerad
PICALM:CD99->CCL3:CD99L2	-0.0087762743849078	0.0042071382260857	-2.08604374595822	0.0369746606051066	PICALM	CD99	CCL3	CD99L2	CD99->CD99L2	PICALM->CCL3	0.3159652815345473	cerad
HIST:LGALS9->HIST:HAVCR2	-0.0087778555233848	0.0067340667383792	-1.30349993019188	0.19240414019524	HIST	LGALS9	HIST	HAVCR2	LGALS9->HAVCR2	HIST->HIST	0.875319989065035	cerad
AIF1:WNT5A->GPNMB:FZD1	-0.0087780923817452	0.005747708167677	-1.52723348605447	0.126702962328076	AIF1	WNT5A	GPNMB	FZD1	WNT5A->FZD1	AIF1->GPNMB	0.8497625553805478	cerad
HIST:SPP1->FRMD4A:ITGAV_ITGB5	-0.0087786180772758	0.0356109424210202	-0.246514623889708	0.805283885444667	HIST	SPP1	FRMD4A	ITGAV_ITGB5	SPP1->ITGAV_ITGB5	HIST->FRMD4A	0.991227303843256	cerad
HSPA1A:ADM->ERN1:GPR84	-0.0087834028383434	0.0066857272276923	-1.31375429167413	0.188928904033731	HSPA1A	ADM	ERN1	GPR84	ADM->GPR84	HSPA1A->ERN1	0.7186361116049393	cerad
ERN1:MRC1->IFI44L:PTPRC	-0.0087889273930016	0.0049369798616982	-1.78022346438706	0.0750393967821597	ERN1	MRC1	IFI44L	PTPRC	MRC1->PTPRC	ERN1->IFI44L	0.4006081868506572	cerad
TMEM163:PLAT->AIF1:LRP1	-0.0087906161170286	0.0038486118086476	-2.28410048976015	0.0223656258131964	TMEM163	PLAT	AIF1	LRP1	PLAT->LRP1	TMEM163->AIF1	0.8620989454057932	cerad
HSPA1A:C3->ERN1:CD81	-0.0087908704555743	0.0047771791856754	-1.84018018037384	0.0657417887691158	HSPA1A	C3	ERN1	CD81	C3->CD81	HSPA1A->ERN1	0.6687312263946436	cerad
GPNMB:NCAM1->IFI44L:PTPRA	-0.0087929627917932	0.0055891804146556	-1.5732114799402	0.115669858001005	GPNMB	NCAM1	IFI44L	PTPRA	NCAM1->PTPRA	GPNMB->IFI44L	0.8272971528678221	cerad
MKI67:CALM1->GPNMB:PTPRA	-0.0087931727355021	0.0087409839139699	-1.00597058890005	0.314429718123714	MKI67	CALM1	GPNMB	PTPRA	CALM1->PTPRA	MKI67->GPNMB	0.8501513260857612	cerad
CCL3:APOE->FRMD4A:ABCA1	-0.0087943288256017	0.0041927342347369	-2.09751640176485	0.0359478867893983	CCL3	APOE	FRMD4A	ABCA1	APOE->ABCA1	CCL3->FRMD4A	0.2598077870951525	cerad
CD163:LGALS9->FRMD4A:HAVCR2	-0.0087960038239231	0.0068149925581149	-1.29068428892844	0.196813174759443	CD163	LGALS9	FRMD4A	HAVCR2	LGALS9->HAVCR2	CD163->FRMD4A	0.7916186257758598	cerad
IFI44L:CCL2->CD163:CCR1	-0.0087961630658523	0.0062464569017466	-1.40818438423752	0.159076479013043	IFI44L	CCL2	CD163	CCR1	CCL2->CCR1	IFI44L->CD163	0.8221983463094715	cerad
ERN1:LPL->CD163:CD44	-0.0087967215846622	0.0081592116557919	-1.07813376533967	0.280974065112454	ERN1	LPL	CD163	CD44	LPL->CD44	ERN1->CD163	0.7480610810539507	cerad
TMEM163:MTMR4->FRMD4A:SMAD3	-0.0087969813816516	0.0042520934133231	-2.06885891878291	0.038559327590514	TMEM163	MTMR4	FRMD4A	SMAD3	MTMR4->SMAD3	TMEM163->FRMD4A	0.4710478905428785	cerad
CD163:THBS1->FRMD4A:PTPRJ	-0.0087992407757831	0.0101589260540668	-0.866158561343264	0.386403214371781	CD163	THBS1	FRMD4A	PTPRJ	THBS1->PTPRJ	CD163->FRMD4A	0.8153589971381179	cerad
HIST:ADAM17->CCL3:ERBB4	-0.0087994426525761	0.0059307842467729	-1.4836895571381	0.137891297968473	HIST	ADAM17	CCL3	ERBB4	ADAM17->ERBB4	HIST->CCL3	0.6261476531075792	cerad
CCL3:LRPAP1->TMEM163:SORT1	-0.0087996254580319	0.0063640423499921	-1.3827100723242	0.166753782249908	CCL3	LRPAP1	TMEM163	SORT1	LRPAP1->SORT1	CCL3->TMEM163	0.6058134074899795	cerad
TMEM163:COL4A2->HSPA1A:ITGB5	-0.0088019697858361	0.0042857062123965	-2.05379681891778	0.0399953609684278	TMEM163	COL4A2	HSPA1A	ITGB5	COL4A2->ITGB5	TMEM163->HSPA1A	0.7905075152317259	cerad
FRMD4A:GPI->CCL3:NTRK1	-0.0088030313712787	0.0092843352162686	-0.948159579142885	0.343048221247006	FRMD4A	GPI	CCL3	NTRK1	GPI->NTRK1	FRMD4A->CCL3	0.6010368212394535	cerad
TMEM163:TREML4->PICALM:SIGLEC8	-0.0088043914215546	0.0125788378532928	-0.69993679259089	0.483966778843614	TMEM163	TREML4	PICALM	SIGLEC8	TREML4->SIGLEC8	TMEM163->PICALM	0.8947686161561677	cerad
HIST:FADD->TMEM163:FAS	-0.0088047046190465	0.008526219502299	-1.03266220353258	0.301762007260192	HIST	FADD	TMEM163	FAS	FADD->FAS	HIST->TMEM163	0.8878632902517751	cerad
IFI44L:LRPAP1->FRMD4A:SORT1	-0.0088072115298638	0.0114989210483162	-0.765916340572974	0.443726082359671	IFI44L	LRPAP1	FRMD4A	SORT1	LRPAP1->SORT1	IFI44L->FRMD4A	0.8606164462383118	cerad
HIF1A:BMP7->HIST:ACVR2A_BMPR1A	-0.0088090089296662	0.006499831804857	-1.35526721215827	0.17533243736756	HIF1A	BMP7	HIST	ACVR2A_BMPR1A	BMP7->ACVR2A_BMPR1A	HIF1A->HIST	0.6569244028352774	cerad
CCL3:ALCAM->HIST:NRP1	-0.0088090511848126	0.0053718856692021	-1.63984338596713	0.101037734663157	CCL3	ALCAM	HIST	NRP1	ALCAM->NRP1	CCL3->HIST	0.7041173225707111	cerad
FRMD4A:APP->HIF1A:NOTCH2	-0.0088096027178072	0.008046660241864	-1.0948147993094	0.273597781474824	FRMD4A	APP	HIF1A	NOTCH2	APP->NOTCH2	FRMD4A->HIF1A	0.8068493218479617	cerad
FRMD4A:PDGFB->PICALM:ADGRV1	-0.0088117161128808	0.0044570824849677	-1.97701436816569	0.0480400061097523	FRMD4A	PDGFB	PICALM	ADGRV1	PDGFB->ADGRV1	FRMD4A->PICALM	0.3873225492598779	cerad
ERN1:VEGFA->GPNMB:CD44	-0.0088138884277365	0.0067808936582665	-1.29981221825999	0.193665336811912	ERN1	VEGFA	GPNMB	CD44	VEGFA->CD44	ERN1->GPNMB	0.861466899912307	cerad
AIF1:GNAS->IFI44L:ADCY7	-0.0088140354054052	0.0150350991835741	-0.586230612634375	0.55772055244882	AIF1	GNAS	IFI44L	ADCY7	GNAS->ADCY7	AIF1->IFI44L	0.9407695098646146	cerad
ERN1:LPL->GPNMB:CD44	-0.0088164015727106	0.0081773710241297	-1.07814620942297	0.280968512541785	ERN1	LPL	GPNMB	CD44	LPL->CD44	ERN1->GPNMB	0.9371972019851684	cerad
FRMD4A:SPTAN1->TMEM163:PTPRA	-0.0088172998741323	0.0041484509655375	-2.12544391807458	0.0335495889647878	FRMD4A	SPTAN1	TMEM163	PTPRA	SPTAN1->PTPRA	FRMD4A->TMEM163	0.4437198349796062	cerad
CCL3:ADAM10->GPNMB:CADM1	-0.0088184329256183	0.0086870467241315	-1.01512438066229	0.310046541116444	CCL3	ADAM10	GPNMB	CADM1	ADAM10->CADM1	CCL3->GPNMB	0.7045643797858212	cerad
FRMD4A:PTPN6->PICALM:CD300LF	-0.0088184772500864	0.0043368198636556	-2.03339717288903	0.0420124127449169	FRMD4A	PTPN6	PICALM	CD300LF	PTPN6->CD300LF	FRMD4A->PICALM	0.3811816898488311	cerad
FRMD4A:IL15RA->ERN1:AXL	-0.0088211790482588	0.0160841248516324	-0.548440100386538	0.583389748211979	FRMD4A	IL15RA	ERN1	AXL	IL15RA->AXL	FRMD4A->ERN1	0.9188914593823192	cerad
AIF1:PDGFB->IFI44L:LRP1	-0.0088220035947232	0.0056445703020018	-1.56291854343535	0.118071755453995	AIF1	PDGFB	IFI44L	LRP1	PDGFB->LRP1	AIF1->IFI44L	0.9059806064902344	cerad
AIF1:MRC1->HIF1A:PTPRC	-0.0088250131520073	0.0152522899121297	-0.578602505122141	0.56285741401785	AIF1	MRC1	HIF1A	PTPRC	MRC1->PTPRC	AIF1->HIF1A	0.9633315828016468	cerad
MKI67:CALM1->AIF1:KCNQ1	-0.008827723694633	0.0089168627857169	-0.990003312462461	0.32217249995659	MKI67	CALM1	AIF1	KCNQ1	CALM1->KCNQ1	MKI67->AIF1	0.679714659937754	cerad
HSPA1A:SERPINF1->CCL3:PLXDC2	-0.0088288317888901	0.0040566075179466	-2.17640768790938	0.0295247894476067	HSPA1A	SERPINF1	CCL3	PLXDC2	SERPINF1->PLXDC2	HSPA1A->CCL3	0.5513548381540698	cerad
CCL3:ADAM9->HIST:ITGB1	-0.0088290738022737	0.0071501646500769	-1.23480706170574	0.216902318589072	CCL3	ADAM9	HIST	ITGB1	ADAM9->ITGB1	CCL3->HIST	0.7368336260083782	cerad
MKI67:APOE->HIST:SORL1	-0.0088337489072615	0.0394479289244328	-0.223934415522388	0.822808335956104	MKI67	APOE	HIST	SORL1	APOE->SORL1	MKI67->HIST	0.9742589108848062	cerad
MKI67:WNT2B->IFI44L:FZD1_LRP6	-0.0088364163208914	0.0131651410003733	-0.671198000890446	0.502094402033619	MKI67	WNT2B	IFI44L	FZD1_LRP6	WNT2B->FZD1_LRP6	MKI67->IFI44L	0.7606579863144048	cerad
FRMD4A:LRP1B->TMEM163:PLAUR	-0.0088372455755804	0.0036213591593455	-2.44031182402178	0.014674588993327	FRMD4A	LRP1B	TMEM163	PLAUR	LRP1B->PLAUR	FRMD4A->TMEM163	0.339295189754991	cerad
CCL3:APOE->HIST:LRP1	-0.0088389430028495	0.0093235941203321	-0.948018852898617	0.343119856587868	CCL3	APOE	HIST	LRP1	APOE->LRP1	CCL3->HIST	0.7368336260083782	cerad
MKI67:APP->IFI44L:APLP2	-0.0088425702471028	0.0043153443750724	-2.04909955696278	0.0404523808151768	MKI67	APP	IFI44L	APLP2	APP->APLP2	MKI67->IFI44L	0.3696438488944781	cerad
HSPA1A:HLA-B->GPNMB:LILRB2	-0.0088471704008753	0.005792463963986	-1.52735872952884	0.126671832963087	HSPA1A	HLA-B	GPNMB	LILRB2	HLA-B->LILRB2	HSPA1A->GPNMB	0.9642104937596788	cerad
CCL3:MRC1->HIST:PTPRC	-0.0088478172372948	0.0107559930470517	-0.822594175971512	0.410738811711551	CCL3	MRC1	HIST	PTPRC	MRC1->PTPRC	CCL3->HIST	0.7398285850095594	cerad
CD163:TGFB1->FRMD4A:ENG	-0.0088493488858529	0.0060463637270349	-1.46358196187985	0.143308204086086	CD163	TGFB1	FRMD4A	ENG	TGFB1->ENG	CD163->FRMD4A	0.7846167840290408	cerad
ERN1:APP->ERN1:CD74	-0.0088507162802168	0.0037272277410029	-2.37461107698111	0.0175674496124515	ERN1	APP	ERN1	CD74	APP->CD74	ERN1->ERN1	0.7094118286409005	cerad
CD163:CD55->CD163:CR1	-0.008852313012893	0.0063034989942633	-1.40434907992361	0.160214925917513	CD163	CD55	CD163	CR1	CD55->CR1	CD163->CD163	0.7322497204583326	cerad
TMEM163:NRG1->TMEM163:SIGLEC7	-0.0088524361626814	0.004775506154965	-1.85371683658655	0.063779681680283	TMEM163	NRG1	TMEM163	SIGLEC7	NRG1->SIGLEC7	TMEM163->TMEM163	0.7144146449466341	cerad
CCL3:TNFSF13B->CCL3:TFRC	-0.0088528619806389	0.0062524125398702	-1.41591136608249	0.156801456704301	CCL3	TNFSF13B	CCL3	TFRC	TNFSF13B->TFRC	CCL3->CCL3	0.4910116013614	cerad
HSPA1A:ADAM17->CCL3:ERBB4	-0.0088531328208765	0.0043349108372958	-2.04228717802167	0.0411230532194936	HSPA1A	ADAM17	CCL3	ERBB4	ADAM17->ERBB4	HSPA1A->CCL3	0.5513548381540698	cerad
HIST:SPP1->CCL3:ITGA9_ITGB1	-0.0088559685110793	0.0118297681938128	-0.748617248114055	0.454087933173649	HIST	SPP1	CCL3	ITGA9_ITGB1	SPP1->ITGA9_ITGB1	HIST->CCL3	0.8070891533086412	cerad
GPNMB:WNT5A->CCL3:FZD1	-0.0088563245696364	0.0089796347606341	-0.986267794371964	0.324001719174551	GPNMB	WNT5A	CCL3	FZD1	WNT5A->FZD1	GPNMB->CCL3	0.7530951763419443	cerad
CCL3:ICAM1->HSPA1A:ITGAL_ITGB2	-0.0088594525309003	0.0081924232475934	-1.08142026640321	0.279510210631485	CCL3	ICAM1	HSPA1A	ITGAL_ITGB2	ICAM1->ITGAL_ITGB2	CCL3->HSPA1A	0.6898376519934365	cerad
FRMD4A:PLAU->AIF1:ST14	-0.0088627172558633	0.0236138456938941	-0.375318674084291	0.707423479656093	FRMD4A	PLAU	AIF1	ST14	PLAU->ST14	FRMD4A->AIF1	0.8809832801533504	cerad
FRMD4A:SELPLG->FRMD4A:ITGB2	-0.0088638170268559	0.0068664695564959	-1.29088419513496	0.196743836630374	FRMD4A	SELPLG	FRMD4A	ITGB2	SELPLG->ITGB2	FRMD4A->FRMD4A	0.740055327316661	cerad
TMEM163:CALM1->TMEM163:CACNA1C	-0.0088648683984127	0.004358951357149	-2.0337158348587	0.0419802546720849	TMEM163	CALM1	TMEM163	CACNA1C	CALM1->CACNA1C	TMEM163->TMEM163	0.6418043731489417	cerad
TMEM163:SDC2->ERN1:PTPRJ	-0.0088659727498218	0.0059256611627645	-1.49619974991712	0.134601609724672	TMEM163	SDC2	ERN1	PTPRJ	SDC2->PTPRJ	TMEM163->ERN1	0.3853977714338899	cerad
FRMD4A:APOE->AIF1:SCARB1	-0.008866487928548	0.0063289686420747	-1.40093725059782	0.161232838251683	FRMD4A	APOE	AIF1	SCARB1	APOE->SCARB1	FRMD4A->AIF1	0.5048823913136643	cerad
GPNMB:FAM3C->ERN1:CLEC2D	-0.0088678373657868	0.0076505113636758	-1.159116945815	0.246408519392117	GPNMB	FAM3C	ERN1	CLEC2D	FAM3C->CLEC2D	GPNMB->ERN1	0.999999999863093	cerad
FRMD4A:HMGB1->HIF1A:HAVCR2	-0.00886785335428	0.012815561519903	-0.691959797509298	0.488962576297739	FRMD4A	HMGB1	HIF1A	HAVCR2	HMGB1->HAVCR2	FRMD4A->HIF1A	0.8345356367580332	cerad
AIF1:ADAM15->CCL3:ITGA5	-0.0088686547846189	0.0046499090154707	-1.90727490690935	0.0564849978535882	AIF1	ADAM15	CCL3	ITGA5	ADAM15->ITGA5	AIF1->CCL3	0.4222393956177154	cerad
ERN1:LRPAP1->TMEM163:LDLR	-0.0088690380495577	0.0044561667945862	-1.99028412947483	0.0465596452684927	ERN1	LRPAP1	TMEM163	LDLR	LRPAP1->LDLR	ERN1->TMEM163	0.2883547942114393	cerad
TMEM163:B2M->HSPA1A:TFRC	-0.0088698345071574	0.0164771947271522	-0.538309745926663	0.590363224071499	TMEM163	B2M	HSPA1A	TFRC	B2M->TFRC	TMEM163->HSPA1A	0.9872592130396848	cerad
HSPA1A:GAS6->IFI44L:MERTK	-0.0088698633866956	0.0053947024303318	-1.64418028635364	0.100138967759436	HSPA1A	GAS6	IFI44L	MERTK	GAS6->MERTK	HSPA1A->IFI44L	0.645369999796721	cerad
ERN1:RGMB->AIF1:BMPR2	-0.0088748184834055	0.0075869840618458	-1.16974260273409	0.24210456807134	ERN1	RGMB	AIF1	BMPR2	RGMB->BMPR2	ERN1->AIF1	0.999999999974621	cerad
IFI44L:TNFSF8->IFI44L:TNFRSF8	-0.0088758693120066	0.0033284208053572	-2.66669085162567	0.0076602099300445	IFI44L	TNFSF8	IFI44L	TNFRSF8	TNFSF8->TNFRSF8	IFI44L->IFI44L	0.646267250438581	cerad
CCL3:LRPAP1->HIF1A:SORT1	-0.0088789116819235	0.0076747777667145	-1.15689495537334	0.247315280016607	CCL3	LRPAP1	HIF1A	SORT1	LRPAP1->SORT1	CCL3->HIF1A	0.611128482541572	cerad
HIST:C3->ERN1:CD81	-0.0088806179397145	0.0037798028528164	-2.34949236389333	0.018799029704298	HIST	C3	ERN1	CD81	C3->CD81	HIST->ERN1	0.4312507319067826	cerad
IFI44L:TNF->TMEM163:TRPM2	-0.0088808164495225	0.0067042793762433	-1.3246489221484	0.185287621662312	IFI44L	TNF	TMEM163	TRPM2	TNF->TRPM2	IFI44L->TMEM163	0.815947003956641	cerad
CD163:CALM1->CCL3:PTPRA	-0.008883542962005	0.0060743914147395	-1.46245810575346	0.143615716641961	CD163	CALM1	CCL3	PTPRA	CALM1->PTPRA	CD163->CCL3	0.4790220422171737	cerad
AIF1:MTMR4->FRMD4A:SMAD3	-0.0088841613544084	0.0035442649809337	-2.50663011998273	0.0121888185577425	AIF1	MTMR4	FRMD4A	SMAD3	MTMR4->SMAD3	AIF1->FRMD4A	0.2960983271543324	cerad
CCL3:PSAP->TMEM163:SORT1	-0.0088844565445643	0.0117355397999649	-0.757055635786855	0.449016531395988	CCL3	PSAP	TMEM163	SORT1	PSAP->SORT1	CCL3->TMEM163	0.817564150355419	cerad
CCL3:C3->HIST:ITGAX	-0.0088855528735769	0.0180916432014813	-0.491141284106762	0.623326523914489	CCL3	C3	HIST	ITGAX	C3->ITGAX	CCL3->HIST	0.8443214057579732	cerad
TMEM163:TGFB1->CCL3:SMAD3	-0.0088864414488216	0.0072228042166738	-1.23033120963009	0.218573101766857	TMEM163	TGFB1	CCL3	SMAD3	TGFB1->SMAD3	TMEM163->CCL3	0.6983171838340594	cerad
IFI44L:CCL2->TMEM163:CCR5	-0.0088883995954229	0.0130259784714413	-0.682359456904541	0.495011685496268	IFI44L	CCL2	TMEM163	CCR5	CCL2->CCR5	IFI44L->TMEM163	0.8765844093108301	cerad
CCL3:TNFSF13B->HIST:CD40	-0.0088923353613666	0.0136108983171873	-0.653324648685219	0.513547005068492	CCL3	TNFSF13B	HIST	CD40	TNFSF13B->CD40	CCL3->HIST	0.7870343116798957	cerad
GPNMB:HLA-DQA2->HIF1A:CD4	-0.0088930830044397	0.0115265929460693	-0.771527462282111	0.440394351063825	GPNMB	HLA-DQA2	HIF1A	CD4	HLA-DQA2->CD4	GPNMB->HIF1A	0.7222486530427663	cerad
HSPA1A:PLAU->CCL3:ITGAM	-0.0088942193025043	0.0063851456245806	-1.39295480877752	0.163633456783364	HSPA1A	PLAU	CCL3	ITGAM	PLAU->ITGAM	HSPA1A->CCL3	0.5670036941376251	cerad
HSPA1A:A2M->ERN1:LRP1	-0.0088946091425252	0.0061831869000658	-1.43851532976151	0.150287891044894	HSPA1A	A2M	ERN1	LRP1	A2M->LRP1	HSPA1A->ERN1	0.6687312263946436	cerad
FRMD4A:TGFB1->IFI44L:ITGB1	-0.0088962542312273	0.0068388842880138	-1.30083415021648	0.193315229863235	FRMD4A	TGFB1	IFI44L	ITGB1	TGFB1->ITGB1	FRMD4A->IFI44L	0.7457858477591853	cerad
CD163:ADAM9->IFI44L:ITGB5	-0.008896285408506	0.0076037887284251	-1.16998061443358	0.2420087702075	CD163	ADAM9	IFI44L	ITGB5	ADAM9->ITGB5	CD163->IFI44L	0.8183184950498787	cerad
HIST:TNF->HIF1A:TNFRSF1A	-0.0089000210486164	0.0063006202160859	-1.41256269119252	0.157784345434233	HIST	TNF	HIF1A	TNFRSF1A	TNF->TNFRSF1A	HIST->HIF1A	0.5932671526451828	cerad
GPNMB:WNT5A->CCL3:FZD2	-0.0089098668677797	0.0091147177736224	-0.977525260690401	0.328309178214079	GPNMB	WNT5A	CCL3	FZD2	WNT5A->FZD2	GPNMB->CCL3	0.7530951763419443	cerad
HSPA1A:HLA-DQA1->CD163:CD4	-0.0089110584794558	0.0043725247724121	-2.0379663794426	0.0415532952839506	HSPA1A	HLA-DQA1	CD163	CD4	HLA-DQA1->CD4	HSPA1A->CD163	0.9129646783005	cerad
IFI44L:A2M->MKI67:LRP1	-0.0089131135886291	0.0064424341929052	-1.38350091312455	0.166511327534374	IFI44L	A2M	MKI67	LRP1	A2M->LRP1	IFI44L->MKI67	0.484754870691787	cerad
FRMD4A:HSP90B1->CD163:TLR1	-0.0089134355370088	0.0120782572996321	-0.737973642710884	0.460530465979239	FRMD4A	HSP90B1	CD163	TLR1	HSP90B1->TLR1	FRMD4A->CD163	0.8618708965225248	cerad
MKI67:TGFB1->HIST:TGFBR1_TGFBR2	-0.0089214881354444	0.0145013072384992	-0.615219579084497	0.538409719361614	MKI67	TGFB1	HIST	TGFBR1_TGFBR2	TGFB1->TGFBR1_TGFBR2	MKI67->HIST	0.8791083286625697	cerad
PICALM:CALM3->FRMD4A:KCNQ1	-0.0089215046611433	0.005170212787067	-1.72555850766141	0.0844268694475806	PICALM	CALM3	FRMD4A	KCNQ1	CALM3->KCNQ1	PICALM->FRMD4A	0.6130731920522154	cerad
IFI44L:JAM2->GPNMB:ITGA4_ITGB1	-0.0089216922137934	0.0058678582145988	-1.5204341835658	0.128401888601554	IFI44L	JAM2	GPNMB	ITGA4_ITGB1	JAM2->ITGA4_ITGB1	IFI44L->GPNMB	0.906073048156984	cerad
IFI44L:SPP1->HSPA1A:ITGA9_ITGB1	-0.0089220385517445	0.0039133722969405	-2.27988493676404	0.0226145136773144	IFI44L	SPP1	HSPA1A	ITGA9_ITGB1	SPP1->ITGA9_ITGB1	IFI44L->HSPA1A	0.7270649314980492	cerad
CCL3:ALCAM->GPNMB:NRP1	-0.008924046789	0.0073373773296723	-1.21624476812869	0.223891694470329	CCL3	ALCAM	GPNMB	NRP1	ALCAM->NRP1	CCL3->GPNMB	0.6697483196087332	cerad
ERN1:B2M->IFI44L:LILRB1	-0.0089258318826419	0.0041474193659915	-2.15214114970697	0.0313862390274996	ERN1	B2M	IFI44L	LILRB1	B2M->LILRB1	ERN1->IFI44L	0.4006081868506572	cerad
TMEM163:HMGB1->CCL3:HAVCR2	-0.0089261793617222	0.0066392781206391	-1.34445028503535	0.178802822469254	TMEM163	HMGB1	CCL3	HAVCR2	HMGB1->HAVCR2	TMEM163->CCL3	0.6584645549547211	cerad
IFI44L:GRN->ERN1:TNFRSF1B	-0.008927256098911	0.0053625419105986	-1.66474337128574	0.09596396609543	IFI44L	GRN	ERN1	TNFRSF1B	GRN->TNFRSF1B	IFI44L->ERN1	0.5346645922886444	cerad
CCL3:ANXA1->PICALM:FPR1	-0.0089280729750154	0.0094242230201614	-0.947353745334277	0.343458552524627	CCL3	ANXA1	PICALM	FPR1	ANXA1->FPR1	CCL3->PICALM	0.5757981615854041	cerad
HIST:HSP90B1->HIST:LRP1	-0.0089297516256762	0.0136957006087152	-0.652011304919579	0.514393879573098	HIST	HSP90B1	HIST	LRP1	HSP90B1->LRP1	HIST->HIST	0.9291374496440512	cerad
CD163:CALM1->AIF1:OPRM1	-0.0089316336950521	0.0084968378444222	-1.05117148974607	0.293179834859781	CD163	CALM1	AIF1	OPRM1	CALM1->OPRM1	CD163->AIF1	0.8543716597220594	cerad
AIF1:CALM1->HIF1A:PTPRA	-0.0089321112152634	0.0099543835945993	-0.897304301203488	0.369556561964486	AIF1	CALM1	HIF1A	PTPRA	CALM1->PTPRA	AIF1->HIF1A	0.9244319605275874	cerad
ERN1:LRPAP1->HIST:LRP1	-0.0089324808232996	0.0049101104263715	-1.81920161618452	0.0688806763700946	ERN1	LRPAP1	HIST	LRP1	LRPAP1->LRP1	ERN1->HIST	0.49877381822207	cerad
MKI67:MRC1->FRMD4A:PTPRC	-0.0089367234469954	0.0116612609342268	-0.766359958618661	0.44346215108486	MKI67	MRC1	FRMD4A	PTPRC	MRC1->PTPRC	MKI67->FRMD4A	0.8501586910243948	cerad
ERN1:PLAU->HIST:ITGA5	-0.0089372211051125	0.0205526289293508	-0.434845641199186	0.663674473436159	ERN1	PLAU	HIST	ITGA5	PLAU->ITGA5	ERN1->HIST	0.943116356988226	cerad
ERN1:CD14->IFI44L:ITGB1	-0.0089377834221724	0.0053528275002248	-1.66973126292544	0.0949725454213309	ERN1	CD14	IFI44L	ITGB1	CD14->ITGB1	ERN1->IFI44L	0.4132646320702772	cerad
ERN1:COPA->HSPA1A:CD74	-0.0089390091106009	0.0049668055216342	-1.79975017577489	0.0719000944204179	ERN1	COPA	HSPA1A	CD74	COPA->CD74	ERN1->HSPA1A	0.5907050716043182	cerad
HIST:TGFB1->TMEM163:ITGB1	-0.0089424243424721	0.0076178081400321	-1.17388416432793	0.24044142617112	HIST	TGFB1	TMEM163	ITGB1	TGFB1->ITGB1	HIST->TMEM163	0.8878632902517751	cerad
MKI67:HLA-DRA->PICALM:CD4	-0.0089446144295599	0.0057521142438334	-1.55501334820481	0.119942890323993	MKI67	HLA-DRA	PICALM	CD4	HLA-DRA->CD4	MKI67->PICALM	0.8031689557319368	cerad
CD163:VEGFB->CD163:NRP1	-0.0089457715934963	0.0057449694901148	-1.55714866874211	0.119435192257343	CD163	VEGFB	CD163	NRP1	VEGFB->NRP1	CD163->CD163	0.6205344412965159	cerad
HSPA1A:C1QB->HSPA1A:LRP1	-0.0089463220478713	0.007021346404743	-1.2741604718189	0.202606550788907	HSPA1A	C1QB	HSPA1A	LRP1	C1QB->LRP1	HSPA1A->HSPA1A	0.8274236170881236	cerad
HSPA1A:SPP1->MKI67:ITGAV_ITGB5	-0.0089468484520411	0.0147903227814245	-0.604912318971003	0.545237257425676	HSPA1A	SPP1	MKI67	ITGAV_ITGB5	SPP1->ITGAV_ITGB5	HSPA1A->MKI67	0.9843735425817868	cerad
TMEM163:HSP90B1->CCL3:LRP1	-0.0089501251058135	0.008532213967443	-1.04898038656381	0.294187145536376	TMEM163	HSP90B1	CCL3	LRP1	HSP90B1->LRP1	TMEM163->CCL3	0.7159607892560031	cerad
HIST:C3->HSPA1A:ITGAX	-0.0089514414372579	0.0176928920668897	-0.505934326814188	0.612902753585607	HIST	C3	HSPA1A	ITGAX	C3->ITGAX	HIST->HSPA1A	0.9834880181440204	cerad
CD163:MDK->HSPA1A:NOTCH2	-0.0089527112424054	0.0116636420617428	-0.767574244392385	0.442740168731667	CD163	MDK	HSPA1A	NOTCH2	MDK->NOTCH2	CD163->HSPA1A	0.9913447700468166	cerad
ERN1:GNAI2->HIF1A:P2RY12	-0.0089542368822892	0.0268878072860592	-0.333022205456367	0.739117521421998	ERN1	GNAI2	HIF1A	P2RY12	GNAI2->P2RY12	ERN1->HIF1A	0.9411085422931595	cerad
HSPA1A:GNAS->HIST:TSHR	-0.0089561636126664	0.0102645928596486	-0.872529844595617	0.382919394122645	HSPA1A	GNAS	HIST	TSHR	GNAS->TSHR	HSPA1A->HIST	0.9920932993736842	cerad
HIST:FAM3C->ERN1:LAMP1	-0.0089578722149514	0.0165937436509632	-0.539834313665047	0.589311300804397	HIST	FAM3C	ERN1	LAMP1	FAM3C->LAMP1	HIST->ERN1	0.9292020125290332	cerad
AIF1:PSAP->ERN1:SORT1	-0.0089597765067879	0.0040250349006056	-2.22601212860036	0.0260133690292837	AIF1	PSAP	ERN1	SORT1	PSAP->SORT1	AIF1->ERN1	0.8275905862189227	cerad
FRMD4A:APP->IFI44L:CD74	-0.0089614797032349	0.0185563203368268	-0.482934091488494	0.62914253455767	FRMD4A	APP	IFI44L	CD74	APP->CD74	FRMD4A->IFI44L	0.8698435042433221	cerad
HIST:SERPINF1->TMEM163:PLXDC2	-0.0089618017856037	0.0095806275569654	-0.935408639185461	0.349577746370976	HIST	SERPINF1	TMEM163	PLXDC2	SERPINF1->PLXDC2	HIST->TMEM163	0.8878632902517751	cerad
FRMD4A:CNTN6->CCL3:NOTCH1	-0.0089618638813334	0.0128033331215955	-0.699963345186842	0.48395019595899	FRMD4A	CNTN6	CCL3	NOTCH1	CNTN6->NOTCH1	FRMD4A->CCL3	0.6906391874375128	cerad
HIST:HSP90B1->CCL3:TLR1	-0.0089681437371867	0.0045303613328647	-1.97956478043571	0.0477524537637456	HIST	HSP90B1	CCL3	TLR1	HSP90B1->TLR1	HIST->CCL3	0.6261476531075792	cerad
HSPA1A:LRPAP1->PICALM:SORL1	-0.0089687896397454	0.0238471767857171	-0.376094399783089	0.706846717541572	HSPA1A	LRPAP1	PICALM	SORL1	LRPAP1->SORL1	HSPA1A->PICALM	0.9935851535355384	cerad
TMEM163:CALR->CD163:ITGAV	-0.008974462729869	0.0075878886430349	-1.1827351654807	0.236914122807982	TMEM163	CALR	CD163	ITGAV	CALR->ITGAV	TMEM163->CD163	0.7730386864281269	cerad
CD163:TLN1->FRMD4A:ITGB5	-0.0089784385761294	0.0086729773830334	-1.03521987658973	0.300566238237432	CD163	TLN1	FRMD4A	ITGB5	TLN1->ITGB5	CD163->FRMD4A	0.814534874475053	cerad
CD163:HMGB1->ERN1:HAVCR2	-0.0089786451977657	0.0049979117205065	-1.79647934975043	0.0724183140416753	CD163	HMGB1	ERN1	HAVCR2	HMGB1->HAVCR2	CD163->ERN1	0.6495588291710289	cerad
PICALM:CD14->TMEM163:ITGB2	-0.008984938464401	0.0065216231097944	-1.37771507386054	0.16829127548266	PICALM	CD14	TMEM163	ITGB2	CD14->ITGB2	PICALM->TMEM163	0.8939516769563739	cerad
HIST:APOE->CCL3:LRP1	-0.0089870343174493	0.0077655523806927	-1.15729491952093	0.247151888507936	HIST	APOE	CCL3	LRP1	APOE->LRP1	HIST->CCL3	0.780769039059948	cerad
TMEM163:SERPINE1->HSPA1A:PLAUR	-0.008987090223539	0.0055416995186411	-1.62172095280669	0.10486311036487	TMEM163	SERPINE1	HSPA1A	PLAUR	SERPINE1->PLAUR	TMEM163->HSPA1A	0.7905075152317259	cerad
TMEM163:ALCAM->FRMD4A:NRP1	-0.00898749927461	0.0088016446518843	-1.02111589709384	0.307199532217349	TMEM163	ALCAM	FRMD4A	NRP1	ALCAM->NRP1	TMEM163->FRMD4A	0.7218015289323277	cerad
FRMD4A:IL1B->HIF1A:SIGIRR	-0.0089882652385518	0.0171847350060334	-0.523037756206081	0.600947979134925	FRMD4A	IL1B	HIF1A	SIGIRR	IL1B->SIGIRR	FRMD4A->HIF1A	0.9008452257903004	cerad
CD163:CALM3->CD163:EGFR	-0.0089889534689998	0.0054912372997776	-1.63696321580636	0.101638155735519	CD163	CALM3	CD163	EGFR	CALM3->EGFR	CD163->CD163	0.5911607017269982	cerad
CD163:CXCL12->FRMD4A:ITGAV	-0.0089897696625088	0.0060847006221642	-1.47743828673551	0.139558189498017	CD163	CXCL12	FRMD4A	ITGAV	CXCL12->ITGAV	CD163->FRMD4A	0.7846167840290408	cerad
CD163:PSAP->MKI67:SORT1	-0.0089992802053294	0.0249417997526699	-0.360811180210288	0.718240604428657	CD163	PSAP	MKI67	SORT1	PSAP->SORT1	CD163->MKI67	0.9789075600829216	cerad
GPNMB:LGALS9->IFI44L:LRP1	-0.0090006103515882	0.0067789799477566	-1.32772340690679	0.184269497982511	GPNMB	LGALS9	IFI44L	LRP1	LGALS9->LRP1	GPNMB->IFI44L	0.8379683364350443	cerad
PICALM:ADAM17->CCL3:ITGB1	-0.0090028113301895	0.0058798336201891	-1.53113368706169	0.12573635567142	PICALM	ADAM17	CCL3	ITGB1	ADAM17->ITGB1	PICALM->CCL3	0.42930001180361	cerad
CCL3:APP->TMEM163:LRP1	-0.0090028680318093	0.0052936949165282	-1.70067753691286	0.0890035554510621	CCL3	APP	TMEM163	LRP1	APP->LRP1	CCL3->TMEM163	0.6058134074899795	cerad
HIST:POMC->HIST:OPRL1	-0.009005084036743	0.013552803959676	-0.664444351407733	0.506405954566428	HIST	POMC	HIST	OPRL1	POMC->OPRL1	HIST->HIST	0.9291374496440512	cerad
HSPA1A:GNAS->AIF1:ADCY7	-0.0090071800029435	0.0130122025774056	-0.692210250291037	0.488805302501346	HSPA1A	GNAS	AIF1	ADCY7	GNAS->ADCY7	HSPA1A->AIF1	0.841709579195143	cerad
CCL3:ACTR2->HIST:ADRB2	-0.0090086688710249	0.0174844446983843	-0.515239061144298	0.606385976558439	CCL3	ACTR2	HIST	ADRB2	ACTR2->ADRB2	CCL3->HIST	0.8443214057579732	cerad
GPNMB:TNF->FRMD4A:SEMA4C	-0.0090108589607007	0.0243771005209919	-0.369644410865895	0.711647456092019	GPNMB	TNF	FRMD4A	SEMA4C	TNF->SEMA4C	GPNMB->FRMD4A	0.9012195057063834	cerad
TMEM163:HLA-DMA->AIF1:CD4	-0.0090126187528032	0.0184976600256452	-0.487230208594394	0.626095199889539	TMEM163	HLA-DMA	AIF1	CD4	HLA-DMA->CD4	TMEM163->AIF1	0.9319149752155548	cerad
AIF1:SIRPB2->ERN1:CD47	-0.0090138733354663	0.0201115052720864	-0.44819486227006	0.654012570310204	AIF1	SIRPB2	ERN1	CD47	SIRPB2->CD47	AIF1->ERN1	0.999999958043551	cerad
MKI67:HMGB1->PICALM:CD163	-0.0090151188001023	0.0084992416829326	-1.0606968405435	0.288827696283628	MKI67	HMGB1	PICALM	CD163	HMGB1->CD163	MKI67->PICALM	0.8163260262314924	cerad
HIST:TXLNA->ERN1:STX4	-0.0090167965669943	0.024315470739988	-0.370825498852705	0.71076750797159	HIST	TXLNA	ERN1	STX4	TXLNA->STX4	HIST->ERN1	0.9292020125290332	cerad
HSPA1A:B2M->CD163:LILRB1	-0.00901839906889	0.0169951854026326	-0.530644347515802	0.595665258125194	HSPA1A	B2M	CD163	LILRB1	B2M->LILRB1	HSPA1A->CD163	0.9684341070145722	cerad
CD163:CXCL12->CD163:CD4	-0.0090226730709273	0.0053434385819863	-1.68855184400254	0.0913053457751281	CD163	CXCL12	CD163	CD4	CXCL12->CD4	CD163->CD163	0.5910758179970255	cerad
IFI44L:TIMP1->HSPA1A:CD63	-0.0090249943738594	0.0118775873525504	-0.759833971831116	0.447353833612806	IFI44L	TIMP1	HSPA1A	CD63	TIMP1->CD63	IFI44L->HSPA1A	0.9164238727407968	cerad
AIF1:IL16->CCL3:GRIN2B	-0.009026312832696	0.0077531648349568	-1.1642101032083	0.244338876856513	AIF1	IL16	CCL3	GRIN2B	IL16->GRIN2B	AIF1->CCL3	0.6205571821345867	cerad
HIF1A:PLAT->IFI44L:LRP1	-0.0090268872159607	0.002786386149463	-3.23963970955721	0.0011968081940667	HIF1A	PLAT	IFI44L	LRP1	PLAT->LRP1	HIF1A->IFI44L	0.3273270410772424	cerad
TMEM163:NECTIN3->TMEM163:CADM1	-0.0090300865383475	0.0045824110194786	-1.97059724672515	0.0487699618159088	TMEM163	NECTIN3	TMEM163	CADM1	NECTIN3->CADM1	TMEM163->TMEM163	0.6883005931754675	cerad
MKI67:CD99->GPNMB:CD81	-0.0090326218512168	0.0039040870393951	-2.31363229356084	0.0206879007067813	MKI67	CD99	GPNMB	CD81	CD99->CD81	MKI67->GPNMB	0.6623761596812942	cerad
ERN1:ACTR2->HSPA1A:ADRB2	-0.0090350833955658	0.0168283583234512	-0.536896304553666	0.591339243782193	ERN1	ACTR2	HSPA1A	ADRB2	ACTR2->ADRB2	ERN1->HSPA1A	0.8922760626567683	cerad
CCL3:CALM1->HIF1A:KCNQ1	-0.0090366952979751	0.006994351303702	-1.2919990583247	0.196357470702182	CCL3	CALM1	HIF1A	KCNQ1	CALM1->KCNQ1	CCL3->HIF1A	0.5979527870982446	cerad
FRMD4A:POMC->AIF1:ADRB2	-0.0090368884218185	0.0125204301853535	-0.721771399866912	0.470435035984335	FRMD4A	POMC	AIF1	ADRB2	POMC->ADRB2	FRMD4A->AIF1	0.7495374658093131	cerad
TMEM163:APP->ERN1:CD74	-0.0090374021926027	0.0033958580458552	-2.66130152396482	0.0077839216598307	TMEM163	APP	ERN1	CD74	APP->CD74	TMEM163->ERN1	0.3313568206772903	cerad
IFI44L:ADAM10->MKI67:IL6R	-0.0090376488704273	0.0048259812860093	-1.87270698637556	0.061108858096665	IFI44L	ADAM10	MKI67	IL6R	ADAM10->IL6R	IFI44L->MKI67	0.4193677424266482	cerad
PICALM:TNFSF8->MKI67:TNFRSF8	-0.0090381560837713	0.0064499271035722	-1.40128034606246	0.161130256049396	PICALM	TNFSF8	MKI67	TNFRSF8	TNFSF8->TNFRSF8	PICALM->MKI67	0.8617919944746922	cerad
TMEM163:PLTP->GPNMB:ABCA1	-0.0090382475853791	0.0072547546946782	-1.24583779407581	0.212823951261773	TMEM163	PLTP	GPNMB	ABCA1	PLTP->ABCA1	TMEM163->GPNMB	0.7476005723523621	cerad
FRMD4A:ACTR2->HIF1A:LDLR	-0.0090405641820101	0.0069095448016137	-1.30841675415416	0.190731992996656	FRMD4A	ACTR2	HIF1A	LDLR	ACTR2->LDLR	FRMD4A->HIF1A	0.8068493218479617	cerad
TMEM163:CALM3->TMEM163:ESR1	-0.0090415676163415	0.0043534566623372	-2.07687093673453	0.0378134728241192	TMEM163	CALM3	TMEM163	ESR1	CALM3->ESR1	TMEM163->TMEM163	0.6418043731489417	cerad
PICALM:HLA-DRA->PICALM:CD4	-0.0090431713626281	0.0146529064806625	-0.617158880701412	0.537129934632236	PICALM	HLA-DRA	PICALM	CD4	HLA-DRA->CD4	PICALM->PICALM	0.8324950968518109	cerad
ERN1:COL18A1->IFI44L:ITGA5	-0.0090440693434477	0.0173879100397447	-0.520135503506469	0.602969134506575	ERN1	COL18A1	IFI44L	ITGA5	COL18A1->ITGA5	ERN1->IFI44L	0.8881242139084107	cerad
CCL3:ARF6->ERN1:SMAP1	-0.0090441343796841	0.0068351085424718	-1.32318811376379	0.185772827807742	CCL3	ARF6	ERN1	SMAP1	ARF6->SMAP1	CCL3->ERN1	0.999999999983011	cerad
HIF1A:F13A1->CCL3:ITGA9	-0.009046816215608	0.0077608860784075	-1.16569372674832	0.243738297423848	HIF1A	F13A1	CCL3	ITGA9	F13A1->ITGA9	HIF1A->CCL3	0.6982180566491378	cerad
IFI44L:APP->FRMD4A:CD74	-0.0090476924094298	0.0156825270332685	-0.576928220192849	0.563987946029434	IFI44L	APP	FRMD4A	CD74	APP->CD74	IFI44L->FRMD4A	0.9058351296922302	cerad
PICALM:TNFSF10->IFI44L:TNFRSF10B	-0.0090502501729718	0.0030681854656975	-2.94970766081587	0.0031807473824922	PICALM	TNFSF10	IFI44L	TNFRSF10B	TNFSF10->TNFRSF10B	PICALM->IFI44L	0.307057550905944	cerad
HSPA1A:ADAM9->PICALM:ITGAV	-0.0090508139706814	0.0174473796583812	-0.518749184570744	0.603935658071561	HSPA1A	ADAM9	PICALM	ITGAV	ADAM9->ITGAV	HSPA1A->PICALM	0.9798075049597378	cerad
HSPA1A:CALM1->CD163:KCNQ3	-0.0090515742235872	0.0174476155471066	-0.518785744627911	0.603910159941555	HSPA1A	CALM1	CD163	KCNQ3	CALM1->KCNQ3	HSPA1A->CD163	0.9684341070145722	cerad
FRMD4A:CALM1->TMEM163:PTPRA	-0.009052012340483	0.0102751736672383	-0.880959547121307	0.378339715548209	FRMD4A	CALM1	TMEM163	PTPRA	CALM1->PTPRA	FRMD4A->TMEM163	0.7423309546435273	cerad
TMEM163:CD14->CCL3:TLR1	-0.0090535629882727	0.0054800197340034	-1.65210408497171	0.098513334366988	TMEM163	CD14	CCL3	TLR1	CD14->TLR1	TMEM163->CCL3	0.6584645549547211	cerad
CCL3:S100A8->GPNMB:ITGB2	-0.0090538578327462	0.0305249840328729	-0.296604834354571	0.766768219602409	CCL3	S100A8	GPNMB	ITGB2	S100A8->ITGB2	CCL3->GPNMB	0.9041420595934868	cerad
TMEM163:SERPINE1->FRMD4A:PLAUR	-0.0090544043753127	0.0069312553940513	-1.30631521428045	0.191445385309661	TMEM163	SERPINE1	FRMD4A	PLAUR	SERPINE1->PLAUR	TMEM163->FRMD4A	0.6558271997353641	cerad
CD163:CXCL12->GPNMB:ACKR3	-0.0090548019680625	0.0074840028976625	-1.20988755507972	0.226322043222882	CD163	CXCL12	GPNMB	ACKR3	CXCL12->ACKR3	CD163->GPNMB	0.5052334408875955	cerad
CCL3:GNAS->CD163:TSHR	-0.0090573138710076	0.0058190113757722	-1.5565038949259	0.119588317201845	CCL3	GNAS	CD163	TSHR	GNAS->TSHR	CCL3->CD163	0.4438494225378917	cerad
CD163:ADAM10->FRMD4A:NRCAM	-0.009057526761108	0.016620223998002	-0.544970197886434	0.585774014715128	CD163	ADAM10	FRMD4A	NRCAM	ADAM10->NRCAM	CD163->FRMD4A	0.8834801992701711	cerad
CCL3:IGF1->MKI67:IGF2R	-0.0090575774048127	0.0054150703115869	-1.67266108907794	0.0943940334004014	CCL3	IGF1	MKI67	IGF2R	IGF1->IGF2R	CCL3->MKI67	0.5936313952697678	cerad
FRMD4A:C3->MKI67:LRP1	-0.0090579015353576	0.0282436784877355	-0.320705447036261	0.748433619031036	FRMD4A	C3	MKI67	LRP1	C3->LRP1	FRMD4A->MKI67	0.9640762033543469	cerad
CD163:APP->ERN1:APLP2	-0.0090594898555854	0.005826100692296	-1.55498339868463	0.119950023181884	CD163	APP	ERN1	APLP2	APP->APLP2	CD163->ERN1	0.6495588291710289	cerad
HIF1A:GPC3->HSPA1A:IGF1R	-0.0090604671590724	0.0076313059036485	-1.18727610627436	0.235118729645476	HIF1A	GPC3	HSPA1A	IGF1R	GPC3->IGF1R	HIF1A->HSPA1A	0.7487909275126834	cerad
AIF1:APP->PICALM:CD74	-0.0090607997330712	0.0093276879514395	-0.971387527138801	0.331355337303215	AIF1	APP	PICALM	CD74	APP->CD74	AIF1->PICALM	0.9265631111569256	cerad
AIF1:SPP1->MKI67:ITGAV_ITGB1	-0.0090608135242059	0.0263160618041502	-0.344307350835337	0.73061515670975	AIF1	SPP1	MKI67	ITGAV_ITGB1	SPP1->ITGAV_ITGB1	AIF1->MKI67	0.9020444113567304	cerad
FRMD4A:LGALS9->FRMD4A:LRP1	-0.0090609879472126	0.0083848526230897	-1.08063771118182	0.279858300714232	FRMD4A	LGALS9	FRMD4A	LRP1	LGALS9->LRP1	FRMD4A->FRMD4A	0.7604004817574781	cerad
CCL3:PDCD1LG2->MKI67:PDCD2	-0.0090643234430888	0.0167734352060924	-0.540397559099672	0.58892289079789	CCL3	PDCD1LG2	MKI67	PDCD2	PDCD1LG2->PDCD2	CCL3->MKI67	0.8500821489195733	cerad
AIF1:HLA-DRB1->PICALM:CD4	-0.0090661684891295	0.0059301941597882	-1.52881478158098	0.126310366893456	AIF1	HLA-DRB1	PICALM	CD4	HLA-DRB1->CD4	AIF1->PICALM	0.8732152705034432	cerad
HSPA1A:JAG1->CCL3:CD46	-0.0090666009945244	0.007052595428229	-1.28556941721541	0.198593375778097	HSPA1A	JAG1	CCL3	CD46	JAG1->CD46	HSPA1A->CCL3	0.6115222851703597	cerad
ERN1:LGALS9->GPNMB:CD44	-0.0090668183941574	0.0058773532324535	-1.54267032039053	0.122910786571953	ERN1	LGALS9	GPNMB	CD44	LGALS9->CD44	ERN1->GPNMB	0.8316495596081819	cerad
FRMD4A:FAM3C->FRMD4A:ADGRG5	-0.0090685312899093	0.0046791797234537	-1.93806005023797	0.0526158966866483	FRMD4A	FAM3C	FRMD4A	ADGRG5	FAM3C->ADGRG5	FRMD4A->FRMD4A	0.6542540769910274	cerad
FRMD4A:SERPINF1->AIF1:PLXDC2	-0.0090775377462635	0.0118429337495813	-0.766494007161403	0.44338241633647	FRMD4A	SERPINF1	AIF1	PLXDC2	SERPINF1->PLXDC2	FRMD4A->AIF1	0.7427424969364756	cerad
FRMD4A:TIMP2->FRMD4A:ITGB1	-0.0090778852155208	0.0111232621248923	-0.816117170807816	0.414433124121798	FRMD4A	TIMP2	FRMD4A	ITGB1	TIMP2->ITGB1	FRMD4A->FRMD4A	0.810808107031438	cerad
IFI44L:ADAM10->IFI44L:IL6R	-0.0090782109478165	0.0132379786886791	-0.685770173929962	0.492858047304578	IFI44L	ADAM10	IFI44L	IL6R	ADAM10->IL6R	IFI44L->IFI44L	0.832490235181153	cerad
ERN1:HLA-DRB5->AIF1:CD4	-0.0090806838953331	0.0130910862296333	-0.693653966985407	0.487899240938598	ERN1	HLA-DRB5	AIF1	CD4	HLA-DRB5->CD4	ERN1->AIF1	0.999999999974621	cerad
AIF1:HSP90B1->IFI44L:LRP1	-0.0090807730355253	0.0118487879870629	-0.766388346676479	0.443445264617828	AIF1	HSP90B1	IFI44L	LRP1	HSP90B1->LRP1	AIF1->IFI44L	0.9059806064902344	cerad
ERN1:TGFB1->FRMD4A:CXCR4	-0.009080947786723	0.0088021162598481	-1.03167778277899	0.302223088661715	ERN1	TGFB1	FRMD4A	CXCR4	TGFB1->CXCR4	ERN1->FRMD4A	0.7311400926038497	cerad
IFI44L:GNAS->TMEM163:ADCY7	-0.0090826240288478	0.017054612049319	-0.532561163079084	0.594337392259609	IFI44L	GNAS	TMEM163	ADCY7	GNAS->ADCY7	IFI44L->TMEM163	0.9217960105844624	cerad
IFI44L:LRPAP1->CCL3:LRP1	-0.0090836604740312	0.0033051799894921	-2.74831038034546	0.005990327281198	IFI44L	LRPAP1	CCL3	LRP1	LRPAP1->LRP1	IFI44L->CCL3	0.4740691274162814	cerad
CCL3:PTDSS1->ERN1:SCARB1	-0.0090840361582723	0.0095113103393054	-0.955077253733647	0.33953863088324	CCL3	PTDSS1	ERN1	SCARB1	PTDSS1->SCARB1	CCL3->ERN1	0.999999999983011	cerad
CCL3:CXCL12->IFI44L:CD4	-0.0090855821009824	0.0136507047116597	-0.665576048482103	0.505682119935931	CCL3	CXCL12	IFI44L	CD4	CXCL12->CD4	CCL3->IFI44L	0.7560010846193209	cerad
PICALM:GNAI2->MKI67:P2RY12	-0.0090925552758764	0.0088707604543002	-1.02500290958355	0.305361814794605	PICALM	GNAI2	MKI67	P2RY12	GNAI2->P2RY12	PICALM->MKI67	0.8617919944746922	cerad
ERN1:APOE->FRMD4A:LRP1	-0.0090927943890563	0.0033648523148628	-2.70228632290714	0.006886443178547	ERN1	APOE	FRMD4A	LRP1	APOE->LRP1	ERN1->FRMD4A	0.4623389507468794	cerad
IFI44L:HSP90B1->AIF1:LRP1	-0.0090994074004643	0.007312669040705	-1.24433464030899	0.213376427014609	IFI44L	HSP90B1	AIF1	LRP1	HSP90B1->LRP1	IFI44L->AIF1	0.9622240597614048	cerad
MKI67:HLA-A->FRMD4A:LILRA1	-0.0090995525888961	0.016846497798622	-0.540145061464377	0.589096996741391	MKI67	HLA-A	FRMD4A	LILRA1	HLA-A->LILRA1	MKI67->FRMD4A	0.9334652708008986	cerad
IFI44L:VEGFB->HSPA1A:ADRB2	-0.0090997383036266	0.0132154634313852	-0.688567476341074	0.491095493987025	IFI44L	VEGFB	HSPA1A	ADRB2	VEGFB->ADRB2	IFI44L->HSPA1A	0.9404922921381236	cerad
CCL3:SERPINA1->ERN1:LRP1	-0.0091017599428779	0.0171654719425862	-0.530236510439146	0.595947959998388	CCL3	SERPINA1	ERN1	LRP1	SERPINA1->LRP1	CCL3->ERN1	0.999999999983011	cerad
FRMD4A:ADAM9->PICALM:ITGA6	-0.0091020247781929	0.0036270678384503	-2.50947188847776	0.0120911839171621	FRMD4A	ADAM9	PICALM	ITGA6	ADAM9->ITGA6	FRMD4A->PICALM	0.2835932227843474	cerad
IFI44L:HSP90B1->FRMD4A:TLR2	-0.0091047017993388	0.014376744386605	-0.633293710627686	0.526541859664301	IFI44L	HSP90B1	FRMD4A	TLR2	HSP90B1->TLR2	IFI44L->FRMD4A	0.8867623642281808	cerad
IFI44L:LGALS3BP->HSPA1A:ITGB1	-0.0091048140596416	0.0076998422992178	-1.18246760203991	0.237020213289811	IFI44L	LGALS3BP	HSPA1A	ITGB1	LGALS3BP->ITGB1	IFI44L->HSPA1A	0.8017171551534598	cerad
CCL3:CXCL12->ERN1:CD4	-0.0091087343232618	0.0114371007833056	-0.796419870371136	0.425788032644015	CCL3	CXCL12	ERN1	CD4	CXCL12->CD4	CCL3->ERN1	0.999999999983011	cerad
AIF1:LGALS9->FRMD4A:PTPRC	-0.0091087621396358	0.0073670167592394	-1.23642478866523	0.216300706613268	AIF1	LGALS9	FRMD4A	PTPRC	LGALS9->PTPRC	AIF1->FRMD4A	0.6474306864614824	cerad
ERN1:SPP1->TMEM163:ITGAV_ITGB1	-0.0091095948911976	0.0033506341132389	-2.71876742829188	0.0065525662717217	ERN1	SPP1	TMEM163	ITGAV_ITGB1	SPP1->ITGAV_ITGB1	ERN1->TMEM163	0.2498441447588228	cerad
CD163:LRPAP1->IFI44L:LRP1	-0.0091098352493117	0.0095488062944724	-0.954028699334407	0.34006911535289	CD163	LRPAP1	IFI44L	LRP1	LRPAP1->LRP1	CD163->IFI44L	0.820618263670612	cerad
GPNMB:TNF->HSPA1A:VSIR	-0.0091115983856316	0.0088688214275468	-1.02737420750526	0.304244291790659	GPNMB	TNF	HSPA1A	VSIR	TNF->VSIR	GPNMB->HSPA1A	0.9237333572967742	cerad
CD163:THBS1->AIF1:PTPRJ	-0.0091116144531525	0.0091044627761868	-1.00078551334016	0.316930514702311	CD163	THBS1	AIF1	PTPRJ	THBS1->PTPRJ	CD163->AIF1	0.8543716597220594	cerad
HSPA1A:SEMA4A->CCL3:NRP1_PLXNA3	-0.0091122091012584	0.0096091355684327	-0.948286038464605	0.342983856499211	HSPA1A	SEMA4A	CCL3	NRP1_PLXNA3	SEMA4A->NRP1_PLXNA3	HSPA1A->CCL3	0.6933512133982926	cerad
AIF1:CD59->TMEM163:STAB1	-0.0091145457725233	0.0135939802286127	-0.670483965640834	0.502549324569471	AIF1	CD59	TMEM163	STAB1	CD59->STAB1	AIF1->TMEM163	0.97497693240915	cerad
ERN1:A2M->HSPA1A:LRP1	-0.0091151633099817	0.0074217304086335	-1.22817224664726	0.219382314730833	ERN1	A2M	HSPA1A	LRP1	A2M->LRP1	ERN1->HSPA1A	0.6260337482712767	cerad
CCL3:CALM3->HIF1A:KCNQ1	-0.0091174002125369	0.0094945195689614	-0.960280311848815	0.336914156134797	CCL3	CALM3	HIF1A	KCNQ1	CALM3->KCNQ1	CCL3->HIF1A	0.6812330189978314	cerad
IFI44L:IGFBP4->TMEM163:LRP6	-0.0091176639603961	0.0047783916871662	-1.9081030935334	0.0563778929691921	IFI44L	IGFBP4	TMEM163	LRP6	IGFBP4->LRP6	IFI44L->TMEM163	0.7894219675724233	cerad
TMEM163:ADAM10->CD163:IL6R	-0.0091192122550773	0.0138470205786314	-0.658568549334722	0.510172864503926	TMEM163	ADAM10	CD163	IL6R	ADAM10->IL6R	TMEM163->CD163	0.8898704849249514	cerad
HIF1A:ADAM10->HSPA1A:IL6R	-0.0091219417675052	0.0069890757701157	-1.30517139426494	0.191834492448907	HIF1A	ADAM10	HSPA1A	IL6R	ADAM10->IL6R	HIF1A->HSPA1A	0.7487909275126834	cerad
AIF1:TGFB1->AIF1:TGFBR1_TGFBR2	-0.0091240785445178	0.0185009010441475	-0.493169414978528	0.621892886746098	AIF1	TGFB1	AIF1	TGFBR1_TGFBR2	TGFB1->TGFBR1_TGFBR2	AIF1->AIF1	0.932839330119147	cerad
ERN1:APOE->CD163:SORL1	-0.0091246742114388	0.0042740717751485	-2.13489026190291	0.0327699749582237	ERN1	APOE	CD163	SORL1	APOE->SORL1	ERN1->CD163	0.5484038487206527	cerad
IFI44L:SERPINF1->FRMD4A:PLXDC2	-0.009129030538772	0.0085497714035801	-1.06775141788579	0.28563265791024	IFI44L	SERPINF1	FRMD4A	PLXDC2	SERPINF1->PLXDC2	IFI44L->FRMD4A	0.8364264317185792	cerad
ERN1:FARP2->GPNMB:PLXNA1	-0.0091349351502249	0.0086820487091221	-1.05216354529628	0.292724521687956	ERN1	FARP2	GPNMB	PLXNA1	FARP2->PLXNA1	ERN1->GPNMB	0.9398226902100596	cerad
HSPA1A:HLA-DRA->PICALM:CD4	-0.009136714818628	0.0067274186239109	-1.35813085663406	0.174422165614698	HSPA1A	HLA-DRA	PICALM	CD4	HLA-DRA->CD4	HSPA1A->PICALM	0.9630852829591552	cerad
AIF1:CD99->CD163:CD81	-0.0091390263924909	0.0040965370454123	-2.23091510980612	0.0256867526672858	AIF1	CD99	CD163	CD81	CD99->CD81	AIF1->CD163	0.95880829130039	cerad
HIF1A:BMP7->ERN1:ACVR1B	-0.0091399920987515	0.0067420796143062	-1.35566362630264	0.175206217560778	HIF1A	BMP7	ERN1	ACVR1B	BMP7->ACVR1B	HIF1A->ERN1	0.425441372530803	cerad
GPNMB:APP->CCL3:LRP10	-0.0091405323660062	0.0114722959432743	-0.796748306633854	0.425597222612334	GPNMB	APP	CCL3	LRP10	APP->LRP10	GPNMB->CCL3	0.7740933824684678	cerad
CCL3:CCL3L1->MKI67:CCR5	-0.0091451678544788	0.0065261964386761	-1.40130134610751	0.161123978841916	CCL3	CCL3L1	MKI67	CCR5	CCL3L1->CCR5	CCL3->MKI67	0.5936313952697678	cerad
TMEM163:CALCB->HSPA1A:CALCR	-0.0091470824057944	0.0069461760158381	-1.31685151440707	0.187888401405156	TMEM163	CALCB	HSPA1A	CALCR	CALCB->CALCR	TMEM163->HSPA1A	0.8739024548652248	cerad
CCL3:PLAT->FRMD4A:ITGAM	-0.0091478244197685	0.0041099746670191	-2.22576175302884	0.0260301439406251	CCL3	PLAT	FRMD4A	ITGAM	PLAT->ITGAM	CCL3->FRMD4A	0.2204521207015428	cerad
CCL3:TLN1->PICALM:ITGB5	-0.0091519464503771	0.0034997814676607	-2.61500511816078	0.0089226118430415	CCL3	TLN1	PICALM	ITGB5	TLN1->ITGB5	CCL3->PICALM	0.2179666607371566	cerad
FRMD4A:C1QB->HSPA1A:LRP1	-0.0091534953252232	0.0091055496005719	-1.00526554977508	0.314768998927609	FRMD4A	C1QB	HSPA1A	LRP1	C1QB->LRP1	FRMD4A->HSPA1A	0.8085148932934514	cerad
AIF1:HLA-B->HIST:LILRB1	-0.0091559210767955	0.0070646833469151	-1.2960129459721	0.194971024764863	AIF1	HLA-B	HIST	LILRB1	HLA-B->LILRB1	AIF1->HIST	0.7563628974664918	cerad
HSPA1A:TGFB1->HSPA1A:ITGB5	-0.0091585002800037	0.006462887847968	-1.4170910118583	0.156456320070394	HSPA1A	TGFB1	HSPA1A	ITGB5	TGFB1->ITGB5	HSPA1A->HSPA1A	0.7788458027023392	cerad
FRMD4A:GPC3->HSPA1A:CD81	-0.0091631709412874	0.0097518318168152	-0.939635866718618	0.347404372110739	FRMD4A	GPC3	HSPA1A	CD81	GPC3->CD81	FRMD4A->HSPA1A	0.8085148932934514	cerad
HSPA1A:ACTR2->HSPA1A:LDLR	-0.0091640368193393	0.006690090740306	-1.36979260447521	0.170751651302496	HSPA1A	ACTR2	HSPA1A	LDLR	ACTR2->LDLR	HSPA1A->HSPA1A	0.8072558614736599	cerad
PICALM:CXCL12->MKI67:ITGA4	-0.0091655615644232	0.0120177290820263	-0.762670010437433	0.445660220080689	PICALM	CXCL12	MKI67	ITGA4	CXCL12->ITGA4	PICALM->MKI67	0.8784498230128979	cerad
CD163:GNAI2->IFI44L:ADCY7	-0.0091663045090814	0.0086109712311969	-1.06449136374682	0.287106164654414	CD163	GNAI2	IFI44L	ADCY7	GNAI2->ADCY7	CD163->IFI44L	0.8183184950498787	cerad
CD163:ACTR2->HSPA1A:LDLR	-0.0091665655185633	0.0065928178280089	-1.39038659306195	0.164411515426071	CD163	ACTR2	HSPA1A	LDLR	ACTR2->LDLR	CD163->HSPA1A	0.9913447700468166	cerad
PICALM:HLA-DRA->CCL3:CD4	-0.0091691490986953	0.004058031890579	-2.2595064173798	0.0238519015728943	PICALM	HLA-DRA	CCL3	CD4	HLA-DRA->CD4	PICALM->CCL3	0.2734242375429346	cerad
PICALM:ADAM10->ERN1:IL6R	-0.0091703015529199	0.0077237925130295	-1.18727963464194	0.235117338357948	PICALM	ADAM10	ERN1	IL6R	ADAM10->IL6R	PICALM->ERN1	0.960045707380442	cerad
HIST:SERPINA1->TMEM163:LRP1	-0.009170491684687	0.0035945816582775	-2.55119859735816	0.010735313363502	HIST	SERPINA1	TMEM163	LRP1	SERPINA1->LRP1	HIST->TMEM163	0.8878632902517751	cerad
CD163:PTPN6->CD163:CD300LF	-0.009171949005124	0.0055261366897197	-1.659739800173	0.0969668089505661	CD163	PTPN6	CD163	CD300LF	PTPN6->CD300LF	CD163->CD163	0.5910758179970255	cerad
CCL3:HSP90B1->TMEM163:LRP1	-0.0091727336992915	0.0066598211072139	-1.3773243382402	0.168411993760818	CCL3	HSP90B1	TMEM163	LRP1	HSP90B1->LRP1	CCL3->TMEM163	0.6058134074899795	cerad
FRMD4A:COPA->ERN1:CD74	-0.0091730460930717	0.0042826897303709	-2.14188901615277	0.0322024139410895	FRMD4A	COPA	ERN1	CD74	COPA->CD74	FRMD4A->ERN1	0.6394040490407955	cerad
CCL3:APP->IFI44L:VLDLR	-0.0091746643523795	0.004874384609599	-1.88222003128603	0.0598061469899372	CCL3	APP	IFI44L	VLDLR	APP->VLDLR	CCL3->IFI44L	0.5574081392704898	cerad
ERN1:A2M->TMEM163:LRP1	-0.0091751499347084	0.0035660951747734	-2.57288420107617	0.0100854946010177	ERN1	A2M	TMEM163	LRP1	A2M->LRP1	ERN1->TMEM163	0.2498441447588228	cerad
CCL3:CXCL12->GPNMB:ITGA4	-0.0091757175474657	0.0061725202034454	-1.4865431371685	0.1371355156395	CCL3	CXCL12	GPNMB	ITGA4	CXCL12->ITGA4	CCL3->GPNMB	0.6670317272199815	cerad
GPNMB:FNDC5->IFI44L:ITGAV	-0.0091761754815214	0.0060056754501933	-1.52791731048769	0.126533069709382	GPNMB	FNDC5	IFI44L	ITGAV	FNDC5->ITGAV	GPNMB->IFI44L	0.8272971528678221	cerad
CCL3:ADAM9->AIF1:ITGB5	-0.0091787321586478	0.0053781873357186	-1.70665906293154	0.0878854402987406	CCL3	ADAM9	AIF1	ITGB5	ADAM9->ITGB5	CCL3->AIF1	0.5332213903475663	cerad
TMEM163:B2M->HIF1A:HFE	-0.0091790970221466	0.0065904527741527	-1.39278701125762	0.163684207309054	TMEM163	B2M	HIF1A	HFE	B2M->HFE	TMEM163->HIF1A	0.629768142563403	cerad
HSPA1A:APP->AIF1:CD74	-0.0091823180236295	0.0129706756541231	-0.707929044599205	0.478989321927634	HSPA1A	APP	AIF1	CD74	APP->CD74	HSPA1A->AIF1	0.8361747793093636	cerad
HIF1A:JAG1->HSPA1A:NOTCH1	-0.0091825157961841	0.0075889163496562	-1.20999038243452	0.22628258336463	HIF1A	JAG1	HSPA1A	NOTCH1	JAG1->NOTCH1	HIF1A->HSPA1A	0.7487909275126834	cerad
FRMD4A:CXCL12->CCL3:CXCR4	-0.0091869072876449	0.008544581554679	-1.07517345686918	0.282297076751075	FRMD4A	CXCL12	CCL3	CXCR4	CXCL12->CXCR4	FRMD4A->CCL3	0.5594800760247755	cerad
AIF1:MTMR4->PICALM:SMAD3	-0.009187336330972	0.0039474746611711	-2.32739589726623	0.0199442039270582	AIF1	MTMR4	PICALM	SMAD3	MTMR4->SMAD3	AIF1->PICALM	0.8732152705034432	cerad
CD163:HMGB1->HIST:HAVCR2	-0.0091895519793953	0.0163199318015567	-0.563087645900504	0.573375203501357	CD163	HMGB1	HIST	HAVCR2	HMGB1->HAVCR2	CD163->HIST	0.9234049093491962	cerad
TMEM163:TGFB1->MKI67:ITGB1	-0.0091902745341385	0.0063048129340128	-1.45766014476961	0.144934242635289	TMEM163	TGFB1	MKI67	ITGB1	TGFB1->ITGB1	TMEM163->MKI67	0.7706529028934627	cerad
PICALM:SELPLG->PICALM:ITGAM	-0.0091959604806449	0.0091991120628979	-0.999657403645982	0.317476332839564	PICALM	SELPLG	PICALM	ITGAM	SELPLG->ITGAM	PICALM->PICALM	0.7483246578221348	cerad
ERN1:SIRPB2->AIF1:CD47	-0.0091987200294907	0.0106244075471765	-0.865810162933307	0.38659427501272	ERN1	SIRPB2	AIF1	CD47	SIRPB2->CD47	ERN1->AIF1	0.999999999974621	cerad
HSPA1A:ADAM9->CD163:ITGB5	-0.0092002157421415	0.0129390932711546	-0.711040221238054	0.477059311858658	HSPA1A	ADAM9	CD163	ITGB5	ADAM9->ITGB5	HSPA1A->CD163	0.9186437018900504	cerad
CCL3:NAMPT->HIF1A:INSR	-0.0092020161142167	0.008251880561996	-1.11514169952926	0.264789704589678	CCL3	NAMPT	HIF1A	INSR	NAMPT->INSR	CCL3->HIF1A	0.6133974322373765	cerad
FRMD4A:C3->ERN1:ITGAX	-0.0092044553444681	0.0049862885491141	-1.84595320824414	0.0648989998461307	FRMD4A	C3	ERN1	ITGAX	C3->ITGAX	FRMD4A->ERN1	0.6394040490407955	cerad
GPNMB:POMC->CCL3:OPRM1	-0.0092060458505582	0.0245423463532026	-0.375108627270958	0.707579681092054	GPNMB	POMC	CCL3	OPRM1	POMC->OPRM1	GPNMB->CCL3	0.9464556859620058	cerad
HSPA1A:TXLNA->CCL3:STX4	-0.0092071536363296	0.0065895243555121	-1.39724100551019	0.162341109604319	HSPA1A	TXLNA	CCL3	STX4	TXLNA->STX4	HSPA1A->CCL3	0.5670036941376251	cerad
AIF1:CD14->GPNMB:ITGB2	-0.0092094044317808	0.0055871230126676	-1.64832677048642	0.0992856341351214	AIF1	CD14	GPNMB	ITGB2	CD14->ITGB2	AIF1->GPNMB	0.8497625553805478	cerad
MKI67:GNAI2->TMEM163:ADCY7	-0.0092124341448986	0.0049810571784457	-1.84949375501311	0.0643865487292906	MKI67	GNAI2	TMEM163	ADCY7	GNAI2->ADCY7	MKI67->TMEM163	0.8472380495090812	cerad
CD163:LILRB4->CD163:LAIR1	-0.0092155581768456	0.0057574608357669	-1.6006288952234	0.109459138410895	CD163	LILRB4	CD163	LAIR1	LILRB4->LAIR1	CD163->CD163	0.6177396920218826	cerad
CD163:B2M->IFI44L:LILRB1	-0.0092173597921937	0.0227857287398945	-0.404523370633104	0.685827895685649	CD163	B2M	IFI44L	LILRB1	B2M->LILRB1	CD163->IFI44L	0.956113956451843	cerad
FRMD4A:NAMPT->FRMD4A:ITGA5_ITGB1	-0.0092187302058068	0.0074766001496404	-1.23301099715091	0.217571661273647	FRMD4A	NAMPT	FRMD4A	ITGA5_ITGB1	NAMPT->ITGA5_ITGB1	FRMD4A->FRMD4A	0.7488496948864213	cerad
IFI44L:RGMB->IFI44L:NEO1	-0.009221424826223	0.0042170903400339	-2.18667945969327	0.0287659321095252	IFI44L	RGMB	IFI44L	NEO1	RGMB->NEO1	IFI44L->IFI44L	0.7503655148774114	cerad
CD163:CD55->IFI44L:CR1	-0.009222272751073	0.0087410625008506	-1.0550516885305	0.291401685582405	CD163	CD55	IFI44L	CR1	CD55->CR1	CD163->IFI44L	0.8183184950498787	cerad
HIF1A:ADAM17->CCL3:ERBB4	-0.0092236490096675	0.005424817382268	-1.70026903390639	0.0890803323068159	HIF1A	ADAM17	CCL3	ERBB4	ADAM17->ERBB4	HIF1A->CCL3	0.6600661917946193	cerad
TMEM163:WNT5B->TMEM163:FZD8_LRP5	-0.0092236957769982	0.009221804105137	-1.00020513034539	0.317211246968079	TMEM163	WNT5B	TMEM163	FZD8_LRP5	WNT5B->FZD8_LRP5	TMEM163->TMEM163	0.7868437570132808	cerad
TMEM163:WNT5B->TMEM163:FZD8_LRP6	-0.0092236957769982	0.009221804105137	-1.00020513034539	0.317211246968079	TMEM163	WNT5B	TMEM163	FZD8_LRP6	WNT5B->FZD8_LRP6	TMEM163->TMEM163	0.7868437570132808	cerad
FRMD4A:MAML2->AIF1:NOTCH1	-0.0092251075035718	0.0150766301542173	-0.611881263200674	0.540616319101777	FRMD4A	MAML2	AIF1	NOTCH1	MAML2->NOTCH1	FRMD4A->AIF1	0.7888585064444297	cerad
IFI44L:APP->CD163:LRP1	-0.0092259422328215	0.0063821976537255	-1.44557450793397	0.148296580965852	IFI44L	APP	CD163	LRP1	APP->LRP1	IFI44L->CD163	0.8221983463094715	cerad
TMEM163:CXCL16->TMEM163:GRM7	-0.0092264230436341	0.0039498544378135	-2.335889382481	0.0194970074759807	TMEM163	CXCL16	TMEM163	GRM7	CXCL16->GRM7	TMEM163->TMEM163	0.6048563827143879	cerad
HIF1A:RGMB->GPNMB:HJV	-0.0092300233880229	0.0194086964545882	-0.475561221209213	0.634387007920696	HIF1A	RGMB	GPNMB	HJV	RGMB->HJV	HIF1A->GPNMB	0.8270940685833598	cerad
AIF1:ADAM10->MKI67:NRCAM	-0.009231088675705	0.0069116556588842	-1.33558283735381	0.181685662902364	AIF1	ADAM10	MKI67	NRCAM	ADAM10->NRCAM	AIF1->MKI67	0.6283386063340531	cerad
FRMD4A:PROS1->PICALM:AXL	-0.0092350647554085	0.0048422048505669	-1.90720240890415	0.0564943816840626	FRMD4A	PROS1	PICALM	AXL	PROS1->AXL	FRMD4A->PICALM	0.4152034036077863	cerad
HIST:CD14->FRMD4A:ITGB1	-0.0092395981537455	0.0050627634739425	-1.82501082685387	0.0679993955278888	HIST	CD14	FRMD4A	ITGB1	CD14->ITGB1	HIST->FRMD4A	0.8506372251180043	cerad
MKI67:SPP1->AIF1:ITGAV_ITGB1	-0.0092403151044917	0.0110195388613348	-0.83853918215344	0.401727951449486	MKI67	SPP1	AIF1	ITGAV_ITGB1	SPP1->ITGAV_ITGB1	MKI67->AIF1	0.7384956384092678	cerad
MKI67:HBEGF->MKI67:CD9	-0.0092405297993706	0.0094153247203586	-0.981435061861438	0.326378243005423	MKI67	HBEGF	MKI67	CD9	HBEGF->CD9	MKI67->MKI67	0.8057548857735825	cerad
HIST:CXCL12->ERN1:CD4	-0.009240928769002	0.0073509526610142	-1.25710628202127	0.208715152701892	HIST	CXCL12	ERN1	CD4	CXCL12->CD4	HIST->ERN1	0.7454112596496142	cerad
HSPA1A:HMGB1->HIF1A:HAVCR2	-0.0092411966152968	0.0138877795272387	-0.665419306028845	0.505782340069354	HSPA1A	HMGB1	HIF1A	HAVCR2	HMGB1->HAVCR2	HSPA1A->HIF1A	0.8967744735183613	cerad
HIF1A:PDGFB->CCL3:LRP1	-0.0092422412775185	0.007876606619816	-1.1733785529249	0.240644033905042	HIF1A	PDGFB	CCL3	LRP1	PDGFB->LRP1	HIF1A->CCL3	0.6982180566491378	cerad
TMEM163:ICAM3->PICALM:ITGAL	-0.0092429751937869	0.0088691529243447	-1.04214858765329	0.297342794923804	TMEM163	ICAM3	PICALM	ITGAL	ICAM3->ITGAL	TMEM163->PICALM	0.8114377532523536	cerad
CCL3:APP->TMEM163:CD74	-0.0092472115077283	0.009965744002891	-0.927899763935913	0.353459566888254	CCL3	APP	TMEM163	CD74	APP->CD74	CCL3->TMEM163	0.7269532792681498	cerad
MKI67:MFNG->CCL3:NOTCH1	-0.0092481544885366	0.015564149147582	-0.594195956415223	0.552381056975251	MKI67	MFNG	CCL3	NOTCH1	MFNG->NOTCH1	MKI67->CCL3	0.8496694730556812	cerad
CCL3:ADAM17->HIST:ITGB1	-0.0092482139366231	0.0055829399413758	-1.6565132410047	0.0976179258548093	CCL3	ADAM17	HIST	ITGB1	ADAM17->ITGB1	CCL3->HIST	0.7041173225707111	cerad
CCL3:TGFB1->GPNMB:TGFBR1_TGFBR2	-0.0092492714987704	0.0099553113031299	-0.929079083228912	0.352848103540435	CCL3	TGFB1	GPNMB	TGFBR1_TGFBR2	TGFB1->TGFBR1_TGFBR2	CCL3->GPNMB	0.7058752620680402	cerad
ERN1:NECTIN3->PICALM:CADM1	-0.009249425213944	0.0085769866103397	-1.07840033267554	0.28085513861754	ERN1	NECTIN3	PICALM	CADM1	NECTIN3->CADM1	ERN1->PICALM	0.7879022325118643	cerad
HIF1A:CALM1->HSPA1A:KCNQ1	-0.0092502636628408	0.0106916723586885	-0.865183981748534	0.386937815789361	HIF1A	CALM1	HSPA1A	KCNQ1	CALM1->KCNQ1	HIF1A->HSPA1A	0.8304922442899016	cerad
TMEM163:ADAM9->CD163:ITGB5	-0.0092514811274379	0.0134567022098158	-0.68749987799311	0.491767777618409	TMEM163	ADAM9	CD163	ITGB5	ADAM9->ITGB5	TMEM163->CD163	0.8836620787926668	cerad
IFI44L:C3->CD163:ITGAX	-0.0092539997613988	0.0187092804265305	-0.494620827227341	0.620867797751518	IFI44L	C3	CD163	ITGAX	C3->ITGAX	IFI44L->CD163	0.9358171340742328	cerad
GPNMB:CD59->FRMD4A:STAB1	-0.0092556558978412	0.0149606611953772	-0.618666232525957	0.536136259567456	GPNMB	CD59	FRMD4A	STAB1	CD59->STAB1	GPNMB->FRMD4A	0.7946085592833887	cerad
CCL3:LAMB2->CD163:ITGA6_ITGB1	-0.0092588707441016	0.0152081863011268	-0.608808345766759	0.542651481106336	CCL3	LAMB2	CD163	ITGA6_ITGB1	LAMB2->ITGA6_ITGB1	CCL3->CD163	0.738055798844168	cerad
HSPA1A:ADAM17->HIF1A:RHBDF2	-0.0092604300176392	0.0189430354639974	-0.488856711229802	0.624943144731668	HSPA1A	ADAM17	HIF1A	RHBDF2	ADAM17->RHBDF2	HSPA1A->HIF1A	0.9445467986318058	cerad
AIF1:CALM1->HSPA1A:OPRM1	-0.0092630465176075	0.0059015749183434	-1.56958890563531	0.116510781216054	AIF1	CALM1	HSPA1A	OPRM1	CALM1->OPRM1	AIF1->HSPA1A	0.8569002349849926	cerad
MKI67:HMGB1->TMEM163:HAVCR2	-0.0092633942747923	0.0061326933657035	-1.51049363181876	0.130917513106962	MKI67	HMGB1	TMEM163	HAVCR2	HMGB1->HAVCR2	MKI67->TMEM163	0.8472380495090812	cerad
CCL3:CXCL8->AIF1:SDC2	-0.0092655627627983	0.0089704379149267	-1.03289971467063	0.301650832329587	CCL3	CXCL8	AIF1	SDC2	CXCL8->SDC2	CCL3->AIF1	0.6580717522691909	cerad
ERN1:TGFB1->HSPA1A:TGFBR1_TGFBR2	-0.0092690088687893	0.004527319649358	-2.04735021749649	0.040623710555942	ERN1	TGFB1	HSPA1A	TGFBR1_TGFBR2	TGFB1->TGFBR1_TGFBR2	ERN1->HSPA1A	0.5907050716043182	cerad
CCL3:TIMP2->CD163:ITGB1	-0.0092709834268161	0.0049620428769915	-1.8683803539475	0.0617090734863895	CCL3	TIMP2	CD163	ITGB1	TIMP2->ITGB1	CCL3->CD163	0.3735349149083767	cerad
PICALM:RNASE2->GPNMB:TLR2	-0.0092714757228593	0.0137503051476473	-0.67427417961308	0.500137016521884	PICALM	RNASE2	GPNMB	TLR2	RNASE2->TLR2	PICALM->GPNMB	0.7308503770846108	cerad
AIF1:CD14->HIST:ITGB2	-0.0092714778475593	0.0058700074812153	-1.57946610412834	0.114229185334104	AIF1	CD14	HIST	ITGB2	CD14->ITGB2	AIF1->HIST	0.7230601875514856	cerad
MKI67:HGF->HIST:NRP1	-0.0092729756746759	0.0044039207662618	-2.10561819043512	0.0352375312664385	MKI67	HGF	HIST	NRP1	HGF->NRP1	MKI67->HIST	0.8227566887576837	cerad
HIST:LEFTY1->CD163:ACVR1B	-0.0092747269635899	0.0120821216197534	-0.767640589582079	0.44270074100335	HIST	LEFTY1	CD163	ACVR1B	LEFTY1->ACVR1B	HIST->CD163	0.8719468612624179	cerad
CCL3:CALM1->FRMD4A:PTPRA	-0.0092749506219739	0.0068028975054274	-1.36338238442872	0.17276202986058	CCL3	CALM1	FRMD4A	PTPRA	CALM1->PTPRA	CCL3->FRMD4A	0.461957674283326	cerad
FRMD4A:COPA->HSPA1A:CD74	-0.0092776637477887	0.0178294502561783	-0.520356130698637	0.602815380317154	FRMD4A	COPA	HSPA1A	CD74	COPA->CD74	FRMD4A->HSPA1A	0.8960733148287862	cerad
FRMD4A:NTNG2->ERN1:LRRC4C	-0.0092795144875339	0.0123135698127933	-0.75360067215382	0.451089040612207	FRMD4A	NTNG2	ERN1	LRRC4C	NTNG2->LRRC4C	FRMD4A->ERN1	0.89477417046887	cerad
PICALM:GNAI2->IFI44L:OPRM1	-0.00928007790523	0.0050355752724842	-1.8429032241736	0.0653431414782283	PICALM	GNAI2	IFI44L	OPRM1	GNAI2->OPRM1	PICALM->IFI44L	0.6674536185056709	cerad
MKI67:TGFB1->MKI67:LPP	-0.0092801066750152	0.0287687178273782	-0.322576304258638	0.747016141615799	MKI67	TGFB1	MKI67	LPP	TGFB1->LPP	MKI67->MKI67	0.968394310755188	cerad
ERN1:CALM3->HIF1A:CACNA1C	-0.0092809812804186	0.0093635085130685	-0.991186291705218	0.321594623020389	ERN1	CALM3	HIF1A	CACNA1C	CALM3->CACNA1C	ERN1->HIF1A	0.6592689771917974	cerad
PICALM:CALM1->TMEM163:PTPRA	-0.0092810112553588	0.009772909783478	-0.949667137114999	0.342281413019354	PICALM	CALM1	TMEM163	PTPRA	CALM1->PTPRA	PICALM->TMEM163	0.8939516769563739	cerad
AIF1:CD14->CCL3:TLR1	-0.0092863063548365	0.0037439123941064	-2.48037490659633	0.0131244306499809	AIF1	CD14	CCL3	TLR1	CD14->TLR1	AIF1->CCL3	0.4222393956177154	cerad
ERN1:TGFB1->CD163:TGFBR1_TGFBR2	-0.009287888521676	0.0045353551835166	-2.04788558907846	0.0405712112369414	ERN1	TGFB1	CD163	TGFBR1_TGFBR2	TGFB1->TGFBR1_TGFBR2	ERN1->CD163	0.5484038487206527	cerad
FRMD4A:IGF1->CD163:IGF1R	-0.0092909372138673	0.0051537661907859	-1.80274713091911	0.0714279366297162	FRMD4A	IGF1	CD163	IGF1R	IGF1->IGF1R	FRMD4A->CD163	0.7899549282159559	cerad
HSPA1A:PDGFB->CCL3:ITGAV	-0.0092943522172816	0.0075599888810151	-1.22941347713114	0.218916819792214	HSPA1A	PDGFB	CCL3	ITGAV	PDGFB->ITGAV	HSPA1A->CCL3	0.6353620344544143	cerad
TMEM163:PLAU->IFI44L:ITGA5	-0.0092951389498553	0.0119189573927996	-0.779861748265892	0.43547225592048	TMEM163	PLAU	IFI44L	ITGA5	PLAU->ITGA5	TMEM163->IFI44L	0.8601621352022655	cerad
PICALM:HLA-DPB1->FRMD4A:CD4	-0.009296627360501	0.0102321185164592	-0.908573072677639	0.363575525663091	PICALM	HLA-DPB1	FRMD4A	CD4	HLA-DPB1->CD4	PICALM->FRMD4A	0.8394740644947561	cerad
CCL3:GNAS->AIF1:ADCY7	-0.0092971162543099	0.011320778746328	-0.821243525965521	0.411507568435267	CCL3	GNAS	AIF1	ADCY7	GNAS->ADCY7	CCL3->AIF1	0.6756094407146174	cerad
PICALM:HMGB1->HIST:HAVCR2	-0.0092986796717901	0.0162049575464607	-0.573816972067356	0.566091662519162	PICALM	HMGB1	HIST	HAVCR2	HMGB1->HAVCR2	PICALM->HIST	0.8650843484247114	cerad
HIF1A:CALM1->CCL3:PTPRA	-0.0092991311166784	0.0049102931053135	-1.89380367265971	0.058251073997081	HIF1A	CALM1	CCL3	PTPRA	CALM1->PTPRA	HIF1A->CCL3	0.6600661917946193	cerad
FRMD4A:LIN7C->MKI67:ABCA1	-0.0093037625665067	0.0176020983450824	-0.528559855996145	0.597110814488602	FRMD4A	LIN7C	MKI67	ABCA1	LIN7C->ABCA1	FRMD4A->MKI67	0.9326630013049634	cerad
ERN1:PSAP->TMEM163:LRP1	-0.0093061282344294	0.0032473217054526	-2.8657857393074	0.0041597568065364	ERN1	PSAP	TMEM163	LRP1	PSAP->LRP1	ERN1->TMEM163	0.2479044902278149	cerad
FRMD4A:GPC3->HSPA1A:FLT1	-0.0093063157968775	0.0078034287683899	-1.19259316296646	0.233028744796047	FRMD4A	GPC3	HSPA1A	FLT1	GPC3->FLT1	FRMD4A->HSPA1A	0.8029224179048247	cerad
MKI67:ITGB3BP->ERN1:ITGB5	-0.0093117252067475	0.0120219466909002	-0.774560513880493	0.438599397359324	MKI67	ITGB3BP	ERN1	ITGB5	ITGB3BP->ITGB5	MKI67->ERN1	0.996503846989757	cerad
HIST:JAM2->HIST:ITGAV_ITGB1	-0.0093158064653668	0.004647408871455	-2.00451622033639	0.0450147911509766	HIST	JAM2	HIST	ITGAV_ITGB1	JAM2->ITGAV_ITGB1	HIST->HIST	0.8226729768889864	cerad
ERN1:CALM1->IFI44L:OPRM1	-0.0093170143833499	0.0051522145718292	-1.8083513901561	0.0705518283375687	ERN1	CALM1	IFI44L	OPRM1	CALM1->OPRM1	ERN1->IFI44L	0.4006081868506572	cerad
CD163:HLA-DQA2->AIF1:CD4	-0.0093177355017043	0.0162699694494493	-0.572695328694651	0.566851000891271	CD163	HLA-DQA2	AIF1	CD4	HLA-DQA2->CD4	CD163->AIF1	0.938556575246203	cerad
PICALM:TLN1->TMEM163:ITGB5	-0.0093181547167826	0.0051053671293583	-1.82516839253317	0.0679756219452551	PICALM	TLN1	TMEM163	ITGB5	TLN1->ITGB5	PICALM->TMEM163	0.8939516769563739	cerad
FRMD4A:PLAT->AIF1:ITGAM	-0.0093221962992692	0.0056120697464888	-1.6610977269307	0.0966938209282606	FRMD4A	PLAT	AIF1	ITGAM	PLAT->ITGAM	FRMD4A->AIF1	0.4576321108332671	cerad
TMEM163:APOE->FRMD4A:SCARB1	-0.0093239237964744	0.0063653302791284	-1.4647981153542	0.142976006227739	TMEM163	APOE	FRMD4A	SCARB1	APOE->SCARB1	TMEM163->FRMD4A	0.6200432155064788	cerad
ERN1:C3->PICALM:CD81	-0.0093252673950174	0.0046861324273309	-1.98997094931199	0.0465941357529441	ERN1	C3	PICALM	CD81	C3->CD81	ERN1->PICALM	0.5165595181403625	cerad
TMEM163:TGFB1->IFI44L:ITGB5	-0.0093276130600375	0.0064788775551716	-1.43969583938069	0.149953471016593	TMEM163	TGFB1	IFI44L	ITGB5	TGFB1->ITGB5	TMEM163->IFI44L	0.7921505983041158	cerad
HIST:CXCL12->CCL3:CXCR4	-0.0093326547588751	0.0069254492855246	-1.34758834757219	0.177790820452709	HIST	CXCL12	CCL3	CXCR4	CXCL12->CXCR4	HIST->CCL3	0.6985108365178577	cerad
HSPA1A:MFNG->MKI67:NOTCH2	-0.0093327322247303	0.0157437391286735	-0.592790070291054	0.553321653892318	HSPA1A	MFNG	MKI67	NOTCH2	MFNG->NOTCH2	HSPA1A->MKI67	0.9908774298426262	cerad
CCL3:PROS1->CCL3:MERTK	-0.0093337115114999	0.0044836818215206	-2.08170692815453	0.0373692474241859	CCL3	PROS1	CCL3	MERTK	PROS1->MERTK	CCL3->CCL3	0.4129994482145834	cerad
TMEM163:C1QA->CD163:CR1	-0.0093368953043057	0.0041645766198321	-2.24197947513859	0.0249626988623234	TMEM163	C1QA	CD163	CR1	C1QA->CR1	TMEM163->CD163	0.771972185549835	cerad
GPNMB:ADAM17->CCL3:ERBB4	-0.0093382705872327	0.0064506063381898	-1.44765780108871	0.147712777226342	GPNMB	ADAM17	CCL3	ERBB4	ADAM17->ERBB4	GPNMB->CCL3	0.6657555852452461	cerad
FRMD4A:HSP90B1->HSPA1A:TLR2	-0.0093396595949402	0.0118038477159962	-0.791238570647049	0.428804787657287	FRMD4A	HSP90B1	HSPA1A	TLR2	HSP90B1->TLR2	FRMD4A->HSPA1A	0.8184915846673423	cerad
FRMD4A:HLA-DMB->AIF1:CD4	-0.0093414730772644	0.0042703708538135	-2.18750862560855	0.0287054142297884	FRMD4A	HLA-DMB	AIF1	CD4	HLA-DMB->CD4	FRMD4A->AIF1	0.3493092509803051	cerad
TMEM163:FGF2->MKI67:SDC4	-0.0093475010090637	0.0093450856647153	-1.00025846144542	0.317185443820702	TMEM163	FGF2	MKI67	SDC4	FGF2->SDC4	TMEM163->MKI67	0.7706529028934627	cerad
TMEM163:COL14A1->MKI67:CD44	-0.0093475010090637	0.0093450856647153	-1.00025846144542	0.317185443820702	TMEM163	COL14A1	MKI67	CD44	COL14A1->CD44	TMEM163->MKI67	0.7706529028934627	cerad
HSPA1A:GNAI2->TMEM163:OPRM1	-0.009348315839992	0.0057986153733908	-1.61216346283121	0.10692637371153	HSPA1A	GNAI2	TMEM163	OPRM1	GNAI2->OPRM1	HSPA1A->TMEM163	0.8489295610894139	cerad
HIST:CD14->AIF1:ITGB1	-0.0093488249712787	0.0045705329474575	-2.04545620363141	0.0408099027921471	HIST	CD14	AIF1	ITGB1	CD14->ITGB1	HIST->AIF1	0.6620764421254797	cerad
MKI67:HLA-DQA2->MKI67:CD4	-0.0093491939528101	0.0094628590547829	-0.987988291771574	0.323158382317545	MKI67	HLA-DQA2	MKI67	CD4	HLA-DQA2->CD4	MKI67->MKI67	0.8057548857735825	cerad
TMEM163:TNFSF10->HSPA1A:TNFRSF10A	-0.0093498295465665	0.0151887953513337	-0.615574134109692	0.538175627045319	TMEM163	TNFSF10	HSPA1A	TNFRSF10A	TNFSF10->TNFRSF10A	TMEM163->HSPA1A	0.9680991098745292	cerad
HSPA1A:APOE->GPNMB:ABCA1	-0.0093560072030974	0.004281780912982	-2.18507377963469	0.0288834374065166	HSPA1A	APOE	GPNMB	ABCA1	APOE->ABCA1	HSPA1A->GPNMB	0.9642104937596788	cerad
MKI67:HEBP1->AIF1:FPR3	-0.0093573239042178	0.0201453655172204	-0.464490152646726	0.642296613090841	MKI67	HEBP1	AIF1	FPR3	HEBP1->FPR3	MKI67->AIF1	0.8778237844076145	cerad
CCL3:C3->HSPA1A:NRP1	-0.009368317221554	0.0120108245964142	-0.779989512489508	0.43539704825089	CCL3	C3	HSPA1A	NRP1	C3->NRP1	CCL3->HSPA1A	0.7190325604452743	cerad
MKI67:CXCL12->TMEM163:ITGA5	-0.0093687665539679	0.0145456904082932	-0.644092256262128	0.519515611537749	MKI67	CXCL12	TMEM163	ITGA5	CXCL12->ITGA5	MKI67->TMEM163	0.9629240213970492	cerad
MKI67:GNAS->TMEM163:ADCY7	-0.0093689617131993	0.0127884352290949	-0.732612047163054	0.463795081248253	MKI67	GNAS	TMEM163	ADCY7	GNAS->ADCY7	MKI67->TMEM163	0.9345173455803014	cerad
HIST:HMGB1->PICALM:HAVCR2	-0.0093703066109387	0.01706073934271	-0.549232153584399	0.582846141167832	HIST	HMGB1	PICALM	HAVCR2	HMGB1->HAVCR2	HIST->PICALM	0.933417965123048	cerad
IFI44L:B2M->CCL3:TFRC	-0.0093714029754315	0.0074419171005141	-1.25927269127792	0.20793185351623	IFI44L	B2M	CCL3	TFRC	B2M->TFRC	IFI44L->CCL3	0.5766532073368646	cerad
ERN1:CALM1->PICALM:PTPRA	-0.0093723107105935	0.0055665822278117	-1.6836741697208	0.0922446559431197	ERN1	CALM1	PICALM	PTPRA	CALM1->PTPRA	ERN1->PICALM	0.5287428857927823	cerad
CCL3:LY86->IFI44L:CD180	-0.0093742748720879	0.0049108526801966	-1.90888945007258	0.056276354269105	CCL3	LY86	IFI44L	CD180	LY86->CD180	CCL3->IFI44L	0.5574081392704898	cerad
CCL3:CALR->HIF1A:ITGAV	-0.0093760475256824	0.0042653290246425	-2.19820029627568	0.0279348355852002	CCL3	CALR	HIF1A	ITGAV	CALR->ITGAV	CCL3->HIF1A	0.4856831592772442	cerad
HIST:LGALS9->TMEM163:LRP1	-0.0093761752933815	0.0054320252296787	-1.72609200011687	0.0843308628228802	HIST	LGALS9	TMEM163	LRP1	LGALS9->LRP1	HIST->TMEM163	0.8878632902517751	cerad
ERN1:TNFSF13B->IFI44L:TFRC	-0.0093766559778529	0.0138225186990204	-0.678360882124722	0.497542905248306	ERN1	TNFSF13B	IFI44L	TFRC	TNFSF13B->TFRC	ERN1->IFI44L	0.7945455578710193	cerad
HIF1A:HSP90B1->HSPA1A:TLR1	-0.0093771794712809	0.0070165870017335	-1.33643029993986	0.181408668142891	HIF1A	HSP90B1	HSPA1A	TLR1	HSP90B1->TLR1	HIF1A->HSPA1A	0.7487909275126834	cerad
MKI67:HLA-B->TMEM163:LILRB1	-0.0093773933081057	0.009285215829488	-1.00992733828815	0.312530103705595	MKI67	HLA-B	TMEM163	LILRB1	HLA-B->LILRB1	MKI67->TMEM163	0.8978445259368432	cerad
CCL3:RPS19->ERN1:C5AR1	-0.0093825739265141	0.0589948202016851	-0.159040639405934	0.873636855675754	CCL3	RPS19	ERN1	C5AR1	RPS19->C5AR1	CCL3->ERN1	0.999999999983011	cerad
TMEM163:CALM1->HIST:GP6	-0.0093831343712095	0.0062144064744808	-1.50990032752781	0.131068859107976	TMEM163	CALM1	HIST	GP6	CALM1->GP6	TMEM163->HIST	0.920145945205156	cerad
HSPA1A:COPA->HIST:CD74	-0.009383179356214	0.0207812599511158	-0.451521196418613	0.651613951687764	HSPA1A	COPA	HIST	CD74	COPA->CD74	HSPA1A->HIST	0.999999999997312	cerad
PICALM:HMGB1->TMEM163:CD163	-0.0093871985192716	0.0077606654074497	-1.20958681072122	0.226437481641986	PICALM	HMGB1	TMEM163	CD163	HMGB1->CD163	PICALM->TMEM163	0.8939516769563739	cerad
CD163:LGALS9->TMEM163:LRP1	-0.0093888150967875	0.0051710632763588	-1.81564498344306	0.0694248485222446	CD163	LGALS9	TMEM163	LRP1	LGALS9->LRP1	CD163->TMEM163	0.8256563164970497	cerad
PICALM:APP->CD163:CD74	-0.0093892573386116	0.0109384069950579	-0.858375204255412	0.390685314865373	PICALM	APP	CD163	CD74	APP->CD74	PICALM->CD163	0.8098770575805436	cerad
CD163:ADAM9->AIF1:ITGA6	-0.0093893150170665	0.005296042543107	-1.77289267233834	0.076246493121444	CD163	ADAM9	AIF1	ITGA6	ADAM9->ITGA6	CD163->AIF1	0.8543716597220594	cerad
CD163:CALM3->CD163:PDE1B	-0.0093898454375147	0.009392045291497	-0.999765774768546	0.317423872435692	CD163	CALM3	CD163	PDE1B	CALM3->PDE1B	CD163->CD163	0.7887830957465829	cerad
TMEM163:CP->ERN1:SLC40A1	-0.00939041652584	0.0043952951860594	-2.13647004998063	0.0326411196488077	TMEM163	CP	ERN1	SLC40A1	CP->SLC40A1	TMEM163->ERN1	0.3313568206772903	cerad
FRMD4A:HAVCR1->HIF1A:CD300LB	-0.0093935801047224	0.0134188360105763	-0.70002942858223	0.483908926254335	FRMD4A	HAVCR1	HIF1A	CD300LB	HAVCR1->CD300LB	FRMD4A->HIF1A	0.8345356367580332	cerad
MKI67:B2M->PICALM:LILRB1	-0.0093952029125943	0.0177953857241185	-0.527957250168555	0.597529007629088	MKI67	B2M	PICALM	LILRB1	B2M->LILRB1	MKI67->PICALM	0.9164853501684592	cerad
HSPA1A:ENTPD1->AIF1:TMIGD3	-0.0093952443021033	0.0046711844105907	-2.01131950192377	0.0442917198852823	HSPA1A	ENTPD1	AIF1	TMIGD3	ENTPD1->TMIGD3	HSPA1A->AIF1	0.7219256838464599	cerad
CD163:VEGFA->PICALM:EPHB2	-0.0093978607979456	0.0050683890877986	-1.8542106052137	0.0637090354341604	CD163	VEGFA	PICALM	EPHB2	VEGFA->EPHB2	CD163->PICALM	0.4310858653053732	cerad
HIST:C3->PICALM:CD46	-0.0094003860948336	0.0231584615249292	-0.4059158284204	0.684804447504324	HIST	C3	PICALM	CD46	C3->CD46	HIST->PICALM	0.9515690760765514	cerad
HIF1A:LRPAP1->ERN1:SORL1	-0.0094019648900307	0.005148397371377	-1.82619254339259	0.0678212641455642	HIF1A	LRPAP1	ERN1	SORL1	LRPAP1->SORL1	HIF1A->ERN1	0.3937714433294766	cerad
CCL3:LGALS1->HIST:CD69	-0.0094032912724702	0.0329093542059819	-0.285733084083461	0.775082563181648	CCL3	LGALS1	HIST	CD69	LGALS1->CD69	CCL3->HIST	0.941451856569439	cerad
MKI67:C3->AIF1:NRP1	-0.0094046347862587	0.0069288910683102	-1.35730735171629	0.174683572361118	MKI67	C3	AIF1	NRP1	C3->NRP1	MKI67->AIF1	0.6236636633058097	cerad
HIST:MAML2->ERN1:NOTCH2	-0.0094049652802512	0.0044710075306533	-2.10354494278318	0.0354181609606162	HIST	MAML2	ERN1	NOTCH2	MAML2->NOTCH2	HIST->ERN1	0.5499227713914602	cerad
FRMD4A:POMC->HIST:OPRM1	-0.0094053919530619	0.0146517651697537	-0.64192893102586	0.520919328540631	FRMD4A	POMC	HIST	OPRM1	POMC->OPRM1	FRMD4A->HIST	0.9380580708418028	cerad
AIF1:CALM1->CCL3:KCNQ1	-0.0094068247515197	0.0047485515627953	-1.98098822917324	0.0475925936296933	AIF1	CALM1	CCL3	KCNQ1	CALM1->KCNQ1	AIF1->CCL3	0.4222393956177154	cerad
HIST:SELL->CD163:MADCAM1	-0.0094069646943842	0.0094043001366131	-1.00028333397833	0.31717341023184	HIST	SELL	CD163	MADCAM1	SELL->MADCAM1	HIST->CD163	0.8345465936791134	cerad
GPNMB:COL18A1->ERN1:ITGB5	-0.0094081401391137	0.0051259830354962	-1.83538261324016	0.0664490180521068	GPNMB	COL18A1	ERN1	ITGB5	COL18A1->ITGB5	GPNMB->ERN1	0.8679252952489345	cerad
GPNMB:WNT2B->IFI44L:FZD4_LRP6	-0.0094119604137515	0.0114667474651976	-0.820804717494437	0.411757511055847	GPNMB	WNT2B	IFI44L	FZD4_LRP6	WNT2B->FZD4_LRP6	GPNMB->IFI44L	0.8379683364350443	cerad
GPNMB:CCL3->MKI67:CCR1	-0.0094126385313154	0.0107901211148943	-0.872338542921689	0.383023716883435	GPNMB	CCL3	MKI67	CCR1	CCL3->CCR1	GPNMB->MKI67	0.9295574809071012	cerad
CD163:CALM1->IFI44L:KCNQ1	-0.0094148187762997	0.0102621482637954	-0.917431568350559	0.35891653678267	CD163	CALM1	IFI44L	KCNQ1	CALM1->KCNQ1	CD163->IFI44L	0.820618263670612	cerad
GPNMB:ADAM17->CCL3:ITGB1	-0.0094156353481588	0.0059142255163965	-1.59203184289388	0.111377549880191	GPNMB	ADAM17	CCL3	ITGB1	ADAM17->ITGB1	GPNMB->CCL3	0.6657555852452461	cerad
CCL3:MMP2->GPNMB:PECAM1	-0.0094164685872592	0.0067269083573438	-1.39982114918798	0.161566882930631	CCL3	MMP2	GPNMB	PECAM1	MMP2->PECAM1	CCL3->GPNMB	0.6670317272199815	cerad
TMEM163:MAML2->IFI44L:NOTCH1	-0.009417259629741	0.00781191582155	-1.20549937363156	0.228010579686486	TMEM163	MAML2	IFI44L	NOTCH1	MAML2->NOTCH1	TMEM163->IFI44L	0.8420822209870346	cerad
MKI67:GNAI2->CD163:P2RY12	-0.0094190577993091	0.0056372289856486	-1.67086663026967	0.0947480240300261	MKI67	GNAI2	CD163	P2RY12	GNAI2->P2RY12	MKI67->CD163	0.8858053576614662	cerad
PICALM:ADAM10->FRMD4A:AXL	-0.0094191141162343	0.0260825195009371	-0.36112746377496	0.718004163504216	PICALM	ADAM10	FRMD4A	AXL	ADAM10->AXL	PICALM->FRMD4A	0.9334863067744265	cerad
TMEM163:ADAM10->AIF1:IL6R	-0.0094212205079515	0.0089810733309343	-1.04900830455321	0.294174296287693	TMEM163	ADAM10	AIF1	IL6R	ADAM10->IL6R	TMEM163->AIF1	0.8620989454057932	cerad
CCL3:APOE->CCL3:TREM2	-0.0094212727328362	0.0043225432966033	-2.17956700173239	0.0292895730560566	CCL3	APOE	CCL3	TREM2	APOE->TREM2	CCL3->CCL3	0.3548359752200955	cerad
HIF1A:CDH1->IFI44L:IGF1R	-0.0094222531830541	0.0081462857927023	-1.15663179795323	0.247422825117436	HIF1A	CDH1	IFI44L	IGF1R	CDH1->IGF1R	HIF1A->IFI44L	0.7649765451569155	cerad
TMEM163:C3->CCL3:C3AR1	-0.0094223619403098	0.0079401868720867	-1.18666752963127	0.235358787622233	TMEM163	C3	CCL3	C3AR1	C3->C3AR1	TMEM163->CCL3	0.7075659754465865	cerad
CCL3:TNF->FRMD4A:VSIR	-0.0094249852007006	0.0034257104059535	-2.7512498383754	0.0059368345283258	CCL3	TNF	FRMD4A	VSIR	TNF->VSIR	CCL3->FRMD4A	0.1364975319558727	cerad
HSPA1A:TNFSF13B->CCL3:TFRC	-0.0094252754394622	0.0039781205618993	-2.36927848032895	0.0178228280943338	HSPA1A	TNFSF13B	CCL3	TFRC	TNFSF13B->TFRC	HSPA1A->CCL3	0.5513548381540698	cerad
CCL3:CALM1->HIST:OPRM1	-0.0094265856145935	0.0082772004374001	-1.13886158561535	0.25476089008473	CCL3	CALM1	HIST	OPRM1	CALM1->OPRM1	CCL3->HIST	0.7368336260083782	cerad
FRMD4A:CALR->AIF1:LRP1	-0.0094269017951565	0.0040997356734397	-2.29939258187519	0.0214826568030651	FRMD4A	CALR	AIF1	LRP1	CALR->LRP1	FRMD4A->AIF1	0.2972922505972558	cerad
FRMD4A:SERPINF1->HIST:PLXDC2	-0.0094270064089757	0.0153466449625787	-0.614271486175811	0.539035941455978	FRMD4A	SERPINF1	HIST	PLXDC2	SERPINF1->PLXDC2	FRMD4A->HIST	0.9478257010228592	cerad
CD163:HLA-DRA->AIF1:CD4	-0.0094284907875012	0.0116974768865884	-0.806027733921949	0.420226857945181	CD163	HLA-DRA	AIF1	CD4	HLA-DRA->CD4	CD163->AIF1	0.8575841073404312	cerad
PICALM:TNF->AIF1:TRPM2	-0.009428545286912	0.0068900069221459	-1.36843770890951	0.171175107557656	PICALM	TNF	AIF1	TRPM2	TNF->TRPM2	PICALM->AIF1	0.7964332030897839	cerad
ERN1:GNAS->HIST:ADCY7	-0.0094286977703578	0.0046860566911024	-2.01207505411966	0.0442120258600046	ERN1	GNAS	HIST	ADCY7	GNAS->ADCY7	ERN1->HIST	0.49877381822207	cerad
TMEM163:NCAM1->MKI67:PTPRA	-0.0094293746739606	0.0053713855471638	-1.75548275043102	0.0791767686400846	TMEM163	NCAM1	MKI67	PTPRA	NCAM1->PTPRA	TMEM163->MKI67	0.7706529028934627	cerad
FRMD4A:B2M->FRMD4A:LILRB1	-0.0094298300195761	0.0230481988654758	-0.409135224605392	0.682440427452599	FRMD4A	B2M	FRMD4A	LILRB1	B2M->LILRB1	FRMD4A->FRMD4A	0.950514661211118	cerad
HIF1A:COPA->MKI67:CD74	-0.0094311916991637	0.014243133480374	-0.662157081667401	0.507870556456481	HIF1A	COPA	MKI67	CD74	COPA->CD74	HIF1A->MKI67	0.8723595570455538	cerad
TMEM163:CXCL12->IFI44L:ITGA4	-0.0094325015926878	0.0084980389101873	-1.10996215625469	0.267015334315604	TMEM163	CXCL12	IFI44L	ITGA4	CXCL12->ITGA4	TMEM163->IFI44L	0.8420822209870346	cerad
HSPA1A:PLAT->IFI44L:LRP1	-0.0094357023055495	0.006089329139853	-1.54954709933405	0.121250258476999	HSPA1A	PLAT	IFI44L	LRP1	PLAT->LRP1	HSPA1A->IFI44L	0.645369999796721	cerad
CCL3:HLA-DRB1->AIF1:CD4	-0.0094394864435059	0.0055971869945646	-1.68646973071875	0.0917053604810027	CCL3	HLA-DRB1	AIF1	CD4	HLA-DRB1->CD4	CCL3->AIF1	0.5332213903475663	cerad
FRMD4A:APP->TMEM163:NOTCH2	-0.009441742382744	0.0057823155754861	-1.63286528718216	0.1024973322803	FRMD4A	APP	TMEM163	NOTCH2	APP->NOTCH2	FRMD4A->TMEM163	0.5067658616189518	cerad
HIST:WNT5A->TMEM163:FZD5	-0.0094419172277049	0.005577604979946	-1.69282644820721	0.0904885068174065	HIST	WNT5A	TMEM163	FZD5	WNT5A->FZD5	HIST->TMEM163	0.8878632902517751	cerad
CD163:CD55->CD163:ADGRE5	-0.0094457590888299	0.0048305747454077	-1.95541101973625	0.050534576487287	CD163	CD55	CD163	ADGRE5	CD55->ADGRE5	CD163->CD163	0.5413335578772303	cerad
CCL3:LGALS9->CD163:LRP1	-0.0094461465368534	0.003729535697661	-2.5327942410573	0.0113157354079019	CCL3	LGALS9	CD163	LRP1	LGALS9->LRP1	CCL3->CD163	0.1858855754981229	cerad
ERN1:IL16->GPNMB:CCR5	-0.0094464139500713	0.01731019307115	-0.545713956582908	0.585262576753912	ERN1	IL16	GPNMB	CCR5	IL16->CCR5	ERN1->GPNMB	0.999999999854252	cerad
CD163:COPA->TMEM163:CD74	-0.0094485204653917	0.0307752087770613	-0.307017266197534	0.758830229971091	CD163	COPA	TMEM163	CD74	COPA->CD74	CD163->TMEM163	0.9847546848033932	cerad
HIF1A:TGFB1->CCL3:TGFBR1_TGFBR2	-0.0094562579387073	0.005603513194398	-1.68755878868295	0.0914959558254786	HIF1A	TGFB1	CCL3	TGFBR1_TGFBR2	TGFB1->TGFBR1_TGFBR2	HIF1A->CCL3	0.6600661917946193	cerad
TMEM163:LRPAP1->ERN1:SORT1	-0.009459102609026	0.003264521868887	-2.89754609983696	0.0037609446062358	TMEM163	LRPAP1	ERN1	SORT1	LRPAP1->SORT1	TMEM163->ERN1	0.3313568206772903	cerad
CD163:SDC2->HIF1A:PTPRJ	-0.009460930940563	0.0070513666567584	-1.34171592559227	0.179688121312541	CD163	SDC2	HIF1A	PTPRJ	SDC2->PTPRJ	CD163->HIF1A	0.5410281685421316	cerad
FRMD4A:GAS6->PICALM:AXL	-0.0094625148981873	0.0134948766737731	-0.701193136249807	0.483182492723757	FRMD4A	GAS6	PICALM	AXL	GAS6->AXL	FRMD4A->PICALM	0.768008412056085	cerad
HIF1A:COL9A2->CCL3:GP6	-0.0094634864505727	0.0091612453008265	-1.03299127354651	0.30160798245715	HIF1A	COL9A2	CCL3	GP6	COL9A2->GP6	HIF1A->CCL3	0.7257872454562467	cerad
AIF1:ADAM10->HIF1A:TSPAN14	-0.009464075220112	0.0136370504111022	-0.693997230691998	0.487683945624489	AIF1	ADAM10	HIF1A	TSPAN14	ADAM10->TSPAN14	AIF1->HIF1A	0.9315242327105792	cerad
CCL3:CXCL12->AIF1:ITGB1	-0.009465270418929	0.0112644276622577	-0.840279746359695	0.400751554629299	CCL3	CXCL12	AIF1	ITGB1	CXCL12->ITGB1	CCL3->AIF1	0.6756094407146174	cerad
IFI44L:C3->HSPA1A:NRP1	-0.0094654297480862	0.0060800772773493	-1.55679431630723	0.119519327079444	IFI44L	C3	HSPA1A	NRP1	C3->NRP1	IFI44L->HSPA1A	0.7719058213903992	cerad
CD163:HLA-DRB5->AIF1:CD4	-0.0094671808162023	0.0045166715379529	-2.09605253263405	0.036077531109127	CD163	HLA-DRB5	AIF1	CD4	HLA-DRB5->CD4	CD163->AIF1	0.8543716597220594	cerad
AIF1:COL18A1->GPNMB:ITGA3	-0.0094674717321439	0.0123326221482677	-0.767677110214049	0.442679038319063	AIF1	COL18A1	GPNMB	ITGA3	COL18A1->ITGA3	AIF1->GPNMB	0.8987685704967687	cerad
AIF1:CALM1->CD163:PTPRA	-0.0094692195135461	0.010496509002288	-0.902130366532531	0.366987619489097	AIF1	CALM1	CD163	PTPRA	CALM1->PTPRA	AIF1->CD163	0.95880829130039	cerad
ERN1:CALM1->CD163:KCNQ1	-0.0094710946749686	0.0078523838247619	-1.2061426041226	0.227762510012909	ERN1	CALM1	CD163	KCNQ1	CALM1->KCNQ1	ERN1->CD163	0.6970913185243578	cerad
AIF1:LRPAP1->HSPA1A:SORL1	-0.0094748447139266	0.0123798430052787	-0.765344496685994	0.44406643413022	AIF1	LRPAP1	HSPA1A	SORL1	LRPAP1->SORL1	AIF1->HSPA1A	0.8777421414764875	cerad
AIF1:ADAM10->HSPA1A:TSPAN14	-0.0094765864659613	0.0111802767760712	-0.847616445975988	0.396651612308875	AIF1	ADAM10	HSPA1A	TSPAN14	ADAM10->TSPAN14	AIF1->HSPA1A	0.8777421414764875	cerad
ERN1:COL5A1->MKI67:SDC3	-0.0094780149669873	0.0141191860225008	-0.671286216633375	0.502038213590279	ERN1	COL5A1	MKI67	SDC3	COL5A1->SDC3	ERN1->MKI67	0.999952279013531	cerad
FRMD4A:CXCL12->HSPA1A:ITGB1	-0.009480746027793	0.0111010751015139	-0.854038545014441	0.393083632782257	FRMD4A	CXCL12	HSPA1A	ITGB1	CXCL12->ITGB1	FRMD4A->HSPA1A	0.8184915846673423	cerad
MKI67:LGALS9->HIST:PTPRC	-0.0094809172224802	0.0099222478556144	-0.955521103730092	0.339314238317029	MKI67	LGALS9	HIST	PTPRC	LGALS9->PTPRC	MKI67->HIST	0.8583948711141595	cerad
CD163:HSP90B1->CCL3:LRP1	-0.0094829295699965	0.0086137462262832	-1.10090654180885	0.270937334606457	CD163	HSP90B1	CCL3	LRP1	HSP90B1->LRP1	CD163->CCL3	0.5780727746461654	cerad
ERN1:MAML2->HIST:NOTCH2	-0.0094870138148429	0.0052829742316852	-1.79577135885758	0.0725308875910295	ERN1	MAML2	HIST	NOTCH2	MAML2->NOTCH2	ERN1->HIST	0.49877381822207	cerad
CD163:LRPAP1->ERN1:SORL1	-0.0094882832525999	0.0084515504128883	-1.12266776970656	0.261578621291859	CD163	LRPAP1	ERN1	SORL1	LRPAP1->SORL1	CD163->ERN1	0.8513195129316865	cerad
HIST:B2M->HIF1A:HFE	-0.0094895975667841	0.0071676685621094	-1.32394480639761	0.185521375908133	HIST	B2M	HIF1A	HFE	B2M->HFE	HIST->HIF1A	0.6224792127164582	cerad
FRMD4A:CD99->PICALM:CD81	-0.009490095366918	0.0082136244882171	-1.15540896476727	0.24792299251435	FRMD4A	CD99	PICALM	CD81	CD99->CD81	FRMD4A->PICALM	0.5989651394143345	cerad
FRMD4A:APP->MKI67:CD74	-0.0094911786423043	0.0117099574961042	-0.810522040362828	0.417640202856966	FRMD4A	APP	MKI67	CD74	APP->CD74	FRMD4A->MKI67	0.8519323249355522	cerad
IFI44L:C3->FRMD4A:C3AR1	-0.0094927704601207	0.0073017848744578	-1.30006164565695	0.193579841758941	IFI44L	C3	FRMD4A	C3AR1	C3->C3AR1	IFI44L->FRMD4A	0.7775382384792	cerad
PICALM:COL18A1->TMEM163:ITGA5	-0.0094960685816095	0.0045956420958273	-2.06632030597676	0.0387982453035315	PICALM	COL18A1	TMEM163	ITGA5	COL18A1->ITGA5	PICALM->TMEM163	0.8939516769563739	cerad
AIF1:CALM1->IFI44L:OPRM1	-0.0094964980246747	0.0073715063681791	-1.28827101956645	0.197651637535407	AIF1	CALM1	IFI44L	OPRM1	CALM1->OPRM1	AIF1->IFI44L	0.9059806064902344	cerad
HSPA1A:GNAI2->HSPA1A:OPRM1	-0.0094982273288531	0.005800037210331	-1.63761489528635	0.101502053845392	HSPA1A	GNAI2	HSPA1A	OPRM1	GNAI2->OPRM1	HSPA1A->HSPA1A	0.7788458027023392	cerad
HSPA1A:RNASE2->TMEM163:TLR2	-0.0094990981912267	0.0179298108773441	-0.529793551990542	0.59625507634193	HSPA1A	RNASE2	TMEM163	TLR2	RNASE2->TLR2	HSPA1A->TMEM163	0.9761730586366716	cerad
HSPA1A:APP->CCL3:RPSA	-0.0094997457489774	0.0159951572104273	-0.593913871805186	0.552569720490591	HSPA1A	APP	CCL3	RPSA	APP->RPSA	HSPA1A->CCL3	0.8559745670176333	cerad
AIF1:ENTPD1->TMEM163:TMIGD3	-0.0095021640974495	0.0121890190046658	-0.779567584053504	0.435645442467943	AIF1	ENTPD1	TMEM163	TMIGD3	ENTPD1->TMIGD3	AIF1->TMEM163	0.97497693240915	cerad
TMEM163:QDPR->TMEM163:DYSF	-0.0095025652622334	0.0033258957244294	-2.85714467607482	0.0042747094624987	TMEM163	QDPR	TMEM163	DYSF	QDPR->DYSF	TMEM163->TMEM163	0.4222973808520208	cerad
IFI44L:HLA-B->TMEM163:LILRB1	-0.0095036596834826	0.0093863544763612	-1.01249741925013	0.311300280016143	IFI44L	HLA-B	TMEM163	LILRB1	HLA-B->LILRB1	IFI44L->TMEM163	0.815947003956641	cerad
HSPA1A:B2M->FRMD4A:LILRB1	-0.0095065688227363	0.0171711442960054	-0.553636301626552	0.57982777685946	HSPA1A	B2M	FRMD4A	LILRB1	B2M->LILRB1	HSPA1A->FRMD4A	0.9200859932201012	cerad
ERN1:CALM1->AIF1:INSR	-0.0095080519323679	0.004747005458992	-2.00295786775582	0.045181810953894	ERN1	CALM1	AIF1	INSR	CALM1->INSR	ERN1->AIF1	0.999999999974621	cerad
CD163:CALM3->TMEM163:KCNQ3	-0.0095134773917298	0.0093804249233846	-1.01418405556592	0.310494935300175	CD163	CALM3	TMEM163	KCNQ3	CALM3->KCNQ3	CD163->TMEM163	0.8926235310474858	cerad
TMEM163:SEMA4D->FRMD4A:PLXNB2	-0.0095148997746517	0.0053360912979149	-1.78312162281962	0.0745665073166644	TMEM163	SEMA4D	FRMD4A	PLXNB2	SEMA4D->PLXNB2	TMEM163->FRMD4A	0.5237828930603368	cerad
TMEM163:PLAT->AIF1:ITGAM	-0.0095197275167024	0.0029899254010664	-3.18393479426169	0.00145287736165	TMEM163	PLAT	AIF1	ITGAM	PLAT->ITGAM	TMEM163->AIF1	0.2256802835096333	cerad
HSPA1A:PTPN6->PICALM:CD300LF	-0.0095204144086958	0.00330853031033	-2.87753579859034	0.0040079443209298	HSPA1A	PTPN6	PICALM	CD300LF	PTPN6->CD300LF	HSPA1A->PICALM	0.9630852829591552	cerad
CCL3:SPP1->HSPA1A:CD44	-0.0095239707273507	0.0053371387078192	-1.7844712773527	0.0743471179979572	CCL3	SPP1	HSPA1A	CD44	SPP1->CD44	CCL3->HSPA1A	0.5587806805518897	cerad
HSPA1A:APP->CCL3:APLP2	-0.0095255510483173	0.0052362002128789	-1.81917242677014	0.0688851281057736	HSPA1A	APP	CCL3	APLP2	APP->APLP2	HSPA1A->CCL3	0.5513548381540698	cerad
MKI67:C3->MKI67:CD46	-0.009525678435252	0.0134442690043155	-0.708530782312846	0.478615703326724	MKI67	C3	MKI67	CD46	C3->CD46	MKI67->MKI67	0.8207914306819292	cerad
PICALM:CXCL12->MKI67:CXCR4	-0.0095271797415467	0.0167412945376422	-0.569082619036732	0.569300073091579	PICALM	CXCL12	MKI67	CXCR4	CXCL12->CXCR4	PICALM->MKI67	0.8935740386097737	cerad
ERN1:SERPINF1->IFI44L:PLXDC2	-0.0095286229476589	0.0113346810790352	-0.840660877991812	0.400537943271405	ERN1	SERPINF1	IFI44L	PLXDC2	SERPINF1->PLXDC2	ERN1->IFI44L	0.7418247115026614	cerad
CCL3:LRPAP1->HIF1A:LRP1	-0.0095307878852419	0.0052126367698634	-1.8284005400767	0.0674894603880229	CCL3	LRPAP1	HIF1A	LRP1	LRPAP1->LRP1	CCL3->HIF1A	0.5979527870982446	cerad
HSPA1A:SEMA4C->AIF1:PLXNB2	-0.0095310575743113	0.0255272022853877	-0.373368670321036	0.708874073791563	HSPA1A	SEMA4C	AIF1	PLXNB2	SEMA4C->PLXNB2	HSPA1A->AIF1	0.969224899945978	cerad
AIF1:HMGB1->HIST:HAVCR2	-0.0095312724611469	0.0092950436049306	-1.02541449682829	0.305167650783652	AIF1	HMGB1	HIST	HAVCR2	HMGB1->HAVCR2	AIF1->HIST	0.7775037116857594	cerad
CCL3:SERPING1->CD163:LRP1	-0.0095340011183459	0.0119887130292033	-0.795248088357951	0.426469203879928	CCL3	SERPING1	CD163	LRP1	SERPING1->LRP1	CCL3->CD163	0.6408130031457067	cerad
AIF1:HLA-B->MKI67:LILRB1	-0.0095352665381061	0.0062810157823821	-1.51810899199648	0.128986924712458	AIF1	HLA-B	MKI67	LILRB1	HLA-B->LILRB1	AIF1->MKI67	0.6146134704936518	cerad
IFI44L:LGALS9->MKI67:PTPRC	-0.0095368156433223	0.0052050331640774	-1.83222956371168	0.0669172260367648	IFI44L	LGALS9	MKI67	PTPRC	LGALS9->PTPRC	IFI44L->MKI67	0.4193677424266482	cerad
CCL3:APOE->HSPA1A:SCARB1	-0.0095402344254652	0.0052303114279353	-1.82402798703541	0.0681478412469311	CCL3	APOE	HSPA1A	SCARB1	APOE->SCARB1	CCL3->HSPA1A	0.5587806805518897	cerad
ERN1:ADAM10->HIST:TSPAN14	-0.0095411319684284	0.0065299879807945	-1.4611255022965	0.143981002743578	ERN1	ADAM10	HIST	TSPAN14	ADAM10->TSPAN14	ERN1->HIST	0.5209513585445998	cerad
TMEM163:ADAM9->HIST:ITGAV	-0.0095492231765951	0.018500463788347	-0.516161285784087	0.605741766967587	TMEM163	ADAM9	HIST	ITGAV	ADAM9->ITGAV	TMEM163->HIST	0.9803443547493847	cerad
CD163:APP->HSPA1A:LRP10	-0.0095495128700331	0.0099899500533618	-0.955911973435696	0.339116709226671	CD163	APP	HSPA1A	LRP10	APP->LRP10	CD163->HSPA1A	0.9913447700468166	cerad
TMEM163:GNAI2->CCL3:P2RY12	-0.0095522527286427	0.004793393648801	-1.99279538225113	0.0462838576286051	TMEM163	GNAI2	CCL3	P2RY12	GNAI2->P2RY12	TMEM163->CCL3	0.6584645549547211	cerad
TMEM163:SEMA4G->HSPA1A:PLXNB2	-0.0095542709059458	0.0060920723748115	-1.56831211419109	0.116808310133296	TMEM163	SEMA4G	HSPA1A	PLXNB2	SEMA4G->PLXNB2	TMEM163->HSPA1A	0.7905075152317259	cerad
CD163:CD14->CCL3:ITGB2	-0.009555720464543	0.0052854642411673	-1.80792453198634	0.0706182470628775	CD163	CD14	CCL3	ITGB2	CD14->ITGB2	CD163->CCL3	0.4323021777728686	cerad
FRMD4A:LRPAP1->FRMD4A:LRP1	-0.0095592777964801	0.0126041524370292	-0.758422896282686	0.448197855237039	FRMD4A	LRPAP1	FRMD4A	LRP1	LRPAP1->LRP1	FRMD4A->FRMD4A	0.8319997205981515	cerad
HIF1A:IGSF10->CCL3:MILR1	-0.0095641374409176	0.0201106297155854	-0.475576228898769	0.634376313859617	HIF1A	IGSF10	CCL3	MILR1	IGSF10->MILR1	HIF1A->CCL3	0.9185193078291042	cerad
MKI67:A2M->MKI67:LRP1	-0.0095654199414594	0.0191644803511773	-0.499122322451691	0.617693212659229	MKI67	A2M	MKI67	LRP1	A2M->LRP1	MKI67->MKI67	0.9063835141547004	cerad
MKI67:GAS6->PICALM:MERTK	-0.0095706627093154	0.0183477742153906	-0.521625271652151	0.601931264137342	MKI67	GAS6	PICALM	MERTK	GAS6->MERTK	MKI67->PICALM	0.916845834267217	cerad
ERN1:CALM1->FRMD4A:FAS	-0.0095708734779367	0.0060255751140196	-1.58837510060547	0.11220154441982	ERN1	CALM1	FRMD4A	FAS	CALM1->FAS	ERN1->FRMD4A	0.5263212784990818	cerad
HIF1A:EFNB1->CCL3:EPHB3	-0.0095717508451017	0.0139709700044788	-0.685117128018549	0.493270012790519	HIF1A	EFNB1	CCL3	EPHB3	EFNB1->EPHB3	HIF1A->CCL3	0.8000450299004703	cerad
AIF1:LGALS9->HIST:PTPRC	-0.0095718683726196	0.0092957191043567	-1.02970714424165	0.303147500865461	AIF1	LGALS9	HIST	PTPRC	LGALS9->PTPRC	AIF1->HIST	0.7775037116857594	cerad
AIF1:HLA-C->CD163:LILRB1	-0.0095729811031473	0.005240212193743	-1.82683081318306	0.0677252114171898	AIF1	HLA-C	CD163	LILRB1	HLA-C->LILRB1	AIF1->CD163	0.95880829130039	cerad
CD163:LGALS9->IFI44L:HAVCR2	-0.0095729907741359	0.0049100955865194	-1.94965466668683	0.0512172929787549	CD163	LGALS9	IFI44L	HAVCR2	LGALS9->HAVCR2	CD163->IFI44L	0.8183184950498787	cerad
AIF1:APP->FRMD4A:CD74	-0.0095776958608594	0.0091792529392849	-1.04340690078047	0.29675987882903	AIF1	APP	FRMD4A	CD74	APP->CD74	AIF1->FRMD4A	0.7071729213772919	cerad
TMEM163:CD14->CD163:ITGB1	-0.0095797715537739	0.007358175142695	-1.30192219782705	0.192942983354825	TMEM163	CD14	CD163	ITGB1	CD14->ITGB1	TMEM163->CD163	0.771972185549835	cerad
IFI44L:OMG->PICALM:TNFRSF1B	-0.0095819669332814	0.0056691766284388	-1.69018669928442	0.0909922421668483	IFI44L	OMG	PICALM	TNFRSF1B	OMG->TNFRSF1B	IFI44L->PICALM	0.7638351065277679	cerad
HIF1A:CD24->CD163:SIGLEC10	-0.0095884829052231	0.0124899001389444	-0.767698924615547	0.442666075222792	HIF1A	CD24	CD163	SIGLEC10	CD24->SIGLEC10	HIF1A->CD163	0.7339295715902915	cerad
IFI44L:TGFB1->IFI44L:ITGB5	-0.0095895536280388	0.0085771285290217	-1.11803776702091	0.263550863674372	IFI44L	TGFB1	IFI44L	ITGB5	TGFB1->ITGB5	IFI44L->IFI44L	0.7736587425660445	cerad
TMEM163:SERPINE1->FRMD4A:ITGB5	-0.0095915857618079	0.0060112278304342	-1.59561175060554	0.110575502398561	TMEM163	SERPINE1	FRMD4A	ITGB5	SERPINE1->ITGB5	TMEM163->FRMD4A	0.5772738024879815	cerad
TMEM163:B2M->GPNMB:LILRB1	-0.0095921937768519	0.0179015061281917	-0.535831661769841	0.592074897900362	TMEM163	B2M	GPNMB	LILRB1	B2M->LILRB1	TMEM163->GPNMB	0.890434604931011	cerad
IFI44L:C1QB->CCL3:LRP1	-0.0095923499581031	0.0066060308760628	-1.45205951017596	0.146485058969535	IFI44L	C1QB	CCL3	LRP1	C1QB->LRP1	IFI44L->CCL3	0.479892476922991	cerad
CD163:SPTAN1->FRMD4A:PTPRA	-0.009599070489318	0.0060477644319597	-1.58720971977532	0.112465154111855	CD163	SPTAN1	FRMD4A	PTPRA	SPTAN1->PTPRA	CD163->FRMD4A	0.7846167840290408	cerad
CD163:CD14->AIF1:ITGB2	-0.0096004532957579	0.0091587290518392	-1.04822986261723	0.294532715061733	CD163	CD14	AIF1	ITGB2	CD14->ITGB2	CD163->AIF1	0.8543716597220594	cerad
CD163:WNT2B->TMEM163:FZD5_LRP5	-0.0096058419487016	0.0096023543362187	-1.00036320389363	0.317134770364402	CD163	WNT2B	TMEM163	FZD5_LRP5	WNT2B->FZD5_LRP5	CD163->TMEM163	0.8926235310474858	cerad
CD163:WNT2B->TMEM163:FZD2_LRP5	-0.0096058419487016	0.0096023543362187	-1.00036320389363	0.317134770364402	CD163	WNT2B	TMEM163	FZD2_LRP5	WNT2B->FZD2_LRP5	CD163->TMEM163	0.8926235310474858	cerad
TMEM163:HSPA8->ERN1:ADRB2	-0.0096079195594135	0.0146216349955111	-0.657102954790159	0.511114719122396	TMEM163	HSPA8	ERN1	ADRB2	HSPA8->ADRB2	TMEM163->ERN1	0.7963531688242069	cerad
MKI67:ANGPT2->HSPA1A:ITGA5_ITGB1	-0.0096091204804703	0.0322092118591284	-0.298334542381764	0.765447842935208	MKI67	ANGPT2	HSPA1A	ITGA5_ITGB1	ANGPT2->ITGA5_ITGB1	MKI67->HSPA1A	0.99999999996712	cerad
HIST:HMGB1->HSPA1A:TLR2	-0.0096092252602519	0.0149536426257098	-0.642600970263316	0.520483053343298	HIST	HMGB1	HSPA1A	TLR2	HMGB1->TLR2	HIST->HSPA1A	0.9686479844603206	cerad
ERN1:PLAT->IFI44L:LRP1	-0.0096127957908958	0.0042087928552037	-2.28397930751347	0.0223727470762441	ERN1	PLAT	IFI44L	LRP1	PLAT->LRP1	ERN1->IFI44L	0.4006081868506572	cerad
TMEM163:YBX1->TMEM163:NOTCH1	-0.0096280807721027	0.0045264796217907	-2.12705713414739	0.0334153363237787	TMEM163	YBX1	TMEM163	NOTCH1	YBX1->NOTCH1	TMEM163->TMEM163	0.6418043731489417	cerad
AIF1:CD99->FRMD4A:CD81	-0.0096283078240005	0.0032822648685063	-2.9334341406707	0.0033523476837465	AIF1	CD99	FRMD4A	CD81	CD99->CD81	AIF1->FRMD4A	0.1638925534276066	cerad
CCL3:C1QB->AIF1:LRP1	-0.0096284315839134	0.0074006590911249	-1.30102352579111	0.193250402166019	CCL3	C1QB	AIF1	LRP1	C1QB->LRP1	CCL3->AIF1	0.6076422472031424	cerad
TMEM163:LTB->TMEM163:CD40	-0.009629580859176	0.011982783501886	-0.803618028954663	0.421617607634635	TMEM163	LTB	TMEM163	CD40	LTB->CD40	TMEM163->TMEM163	0.8376098551012656	cerad
IFI44L:C1QA->CCL3:CD93	-0.0096332581326741	0.0170019454469597	-0.566597402792915	0.570987739935583	IFI44L	C1QA	CCL3	CD93	C1QA->CD93	IFI44L->CCL3	0.8170383778683508	cerad
HIST:ADM->CCL3:TSHR	-0.0096362020253354	0.0051161212657786	-1.88349758044071	0.0596329674295378	HIST	ADM	CCL3	TSHR	ADM->TSHR	HIST->CCL3	0.6261476531075792	cerad
FRMD4A:ADAM10->TMEM163:NOTCH1	-0.0096377915400498	0.0095713256214019	-1.00694427514819	0.313961553735452	FRMD4A	ADAM10	TMEM163	NOTCH1	ADAM10->NOTCH1	FRMD4A->TMEM163	0.713713882920232	cerad
HIST:LRPAP1->TMEM163:LRP1	-0.009639590435208	0.0099980661517667	-0.964145494626943	0.334972986420032	HIST	LRPAP1	TMEM163	LRP1	LRPAP1->LRP1	HIST->TMEM163	0.8878632902517751	cerad
HSPA1A:CCL4->CCL3:CCR3	-0.0096427132630034	0.0101665396402685	-0.948475450271178	0.342887464891144	HSPA1A	CCL4	CCL3	CCR3	CCL4->CCR3	HSPA1A->CCL3	0.6933512133982926	cerad
AIF1:SERPINA1->CCL3:LRP1	-0.0096450756326176	0.0251986707866377	-0.382761285874341	0.701896768825794	AIF1	SERPINA1	CCL3	LRP1	SERPINA1->LRP1	AIF1->CCL3	0.920837045340262	cerad
ERN1:APP->HIF1A:LRP6	-0.00964868364364	0.0098048591591081	-0.984071620720518	0.325080299391003	ERN1	APP	HIF1A	LRP6	APP->LRP6	ERN1->HIF1A	0.6622753925481304	cerad
HIF1A:OMG->CCL3:TNFRSF1B	-0.0096488836982113	0.0054733933499769	-1.76287050486733	0.0779223326880925	HIF1A	OMG	CCL3	TNFRSF1B	OMG->TNFRSF1B	HIF1A->CCL3	0.6600661917946193	cerad
FRMD4A:CD59->HSPA1A:STAB1	-0.00964949866515	0.0074451157193355	-1.29608444366949	0.194946393839483	FRMD4A	CD59	HSPA1A	STAB1	CD59->STAB1	FRMD4A->HSPA1A	0.8029224179048247	cerad
IFI44L:B2M->AIF1:LILRB1	-0.0096523861899257	0.0161040528525727	-0.599376211584141	0.548922036574224	IFI44L	B2M	AIF1	LILRB1	B2M->LILRB1	IFI44L->AIF1	0.9680772658145724	cerad
FRMD4A:HLA-DRB1->PICALM:CD4	-0.0096537244604273	0.0095578056810549	-1.01003564861782	0.31247821101892	FRMD4A	HLA-DRB1	PICALM	CD4	HLA-DRB1->CD4	FRMD4A->PICALM	0.6304965911466007	cerad
TMEM163:MMP2->ERN1:FGFR1	-0.009654686535714	0.007890518976913	-1.22358067498004	0.221110453402627	TMEM163	MMP2	ERN1	FGFR1	MMP2->FGFR1	TMEM163->ERN1	0.4971275294622822	cerad
IFI44L:FADD->IFI44L:ABCA1	-0.0096591487018865	0.0112361830863978	-0.859646788203335	0.389983775306839	IFI44L	FADD	IFI44L	ABCA1	FADD->ABCA1	IFI44L->IFI44L	0.8063738828928019	cerad
AIF1:APP->CD163:CD74	-0.0096599148088735	0.0106745180843578	-0.904950905748992	0.365491396651466	AIF1	APP	CD163	CD74	APP->CD74	AIF1->CD163	0.95880829130039	cerad
HSPA1A:APP->HIF1A:NOTCH2	-0.0096627400366346	0.005734451776597	-1.68503292260116	0.0919822197673018	HSPA1A	APP	HIF1A	NOTCH2	APP->NOTCH2	HSPA1A->HIF1A	0.7863740898119497	cerad
ERN1:CALR->GPNMB:SCARF1	-0.0096639450347922	0.0065365638928917	-1.47844420908995	0.13928891973964	ERN1	CALR	GPNMB	SCARF1	CALR->SCARF1	ERN1->GPNMB	0.8316495596081819	cerad
CCL3:HLA-DMA->AIF1:CD4	-0.0096648208364496	0.0268900245033662	-0.359420306040993	0.719280686215463	CCL3	HLA-DMA	AIF1	CD4	HLA-DMA->CD4	CCL3->AIF1	0.9120953552443168	cerad
ERN1:APOE->TMEM163:SDC2	-0.0096656356267726	0.0050689185922273	-1.90684372828435	0.0565408268562189	ERN1	APOE	TMEM163	SDC2	APOE->SDC2	ERN1->TMEM163	0.2994957607160394	cerad
FRMD4A:APP->HSPA1A:LRP10	-0.0096657989531804	0.020819755246883	-0.464260930955349	0.642460811571437	FRMD4A	APP	HSPA1A	LRP10	APP->LRP10	FRMD4A->HSPA1A	0.9042653102431166	cerad
CD163:CALM3->TMEM163:GRM7	-0.0096664175974203	0.0042749336435997	-2.26118541322684	0.0237477779905761	CD163	CALM3	TMEM163	GRM7	CALM3->GRM7	CD163->TMEM163	0.8256563164970497	cerad
CCL3:HSPA8->HIF1A:ADRB2	-0.0096666179987735	0.0106770302327333	-0.905365798172781	0.365271628728964	CCL3	HSPA8	HIF1A	ADRB2	HSPA8->ADRB2	CCL3->HIF1A	0.7001039550638477	cerad
TMEM163:C3->PICALM:ITGAX	-0.0096683323683072	0.0467157153401006	-0.206961025811543	0.836040296375359	TMEM163	C3	PICALM	ITGAX	C3->ITGAX	TMEM163->PICALM	0.9849551633987176	cerad
GPNMB:TNF->CD163:TNFRSF1A	-0.0096686740210243	0.0077818362218144	-1.24246691210496	0.214064341192514	GPNMB	TNF	CD163	TNFRSF1A	TNF->TNFRSF1A	GPNMB->CD163	0.5005940430221826	cerad
PICALM:SERPINF1->HIF1A:PLXDC2	-0.0096726203817052	0.007422487585296	-1.30315076590586	0.192523294903065	PICALM	SERPINF1	HIF1A	PLXDC2	SERPINF1->PLXDC2	PICALM->HIF1A	0.5629336108276753	cerad
PICALM:ADAM9->AIF1:ITGAV	-0.0096748636987558	0.0118605329063895	-0.815719139697659	0.414660789655749	PICALM	ADAM9	AIF1	ITGAV	ADAM9->ITGAV	PICALM->AIF1	0.8461786453839757	cerad
ERN1:EDA->FRMD4A:EDA2R	-0.0096757971859929	0.0136554128721396	-0.70856862964092	0.478592209265172	ERN1	EDA	FRMD4A	EDA2R	EDA->EDA2R	ERN1->FRMD4A	0.859850946608442	cerad
PICALM:ANGPTL1->FRMD4A:LILRB3	-0.0096795220049604	0.0032449690778276	-2.98293197032261	0.0028550144608859	PICALM	ANGPTL1	FRMD4A	LILRB3	ANGPTL1->LILRB3	PICALM->FRMD4A	0.1525846617429019	cerad
TMEM163:SDC2->TMEM163:PTPRJ	-0.0096796653118357	0.0065468282418638	-1.4785274569965	0.13926665350364	TMEM163	SDC2	TMEM163	PTPRJ	SDC2->PTPRJ	TMEM163->TMEM163	0.7144146449466341	cerad
FRMD4A:IL6->AIF1:IL6R_IL6ST	-0.0096804749220722	0.0056632652995327	-1.7093451233639	0.087387039522729	FRMD4A	IL6	AIF1	IL6R_IL6ST	IL6->IL6R_IL6ST	FRMD4A->AIF1	0.4516751801837438	cerad
GPNMB:LGALS9->GPNMB:PTPRK	-0.0096849239543474	0.0069264403078292	-1.39825415710292	0.162036758897298	GPNMB	LGALS9	GPNMB	PTPRK	LGALS9->PTPRK	GPNMB->GPNMB	0.4623686983519706	cerad
TMEM163:LRPAP1->AIF1:SORT1	-0.0096896507727484	0.0082666321166145	-1.172140073014	0.241140823455431	TMEM163	LRPAP1	AIF1	SORT1	LRPAP1->SORT1	TMEM163->AIF1	0.8620989454057932	cerad
CCL3:ADAM17->HSPA1A:IL6R	-0.0096898409800293	0.0042533527666209	-2.27816537016926	0.0227167266799751	CCL3	ADAM17	HSPA1A	IL6R	ADAM17->IL6R	CCL3->HSPA1A	0.5587806805518897	cerad
HSPA1A:APP->TMEM163:NCSTN	-0.0096900342019006	0.023110400406117	-0.41929322000565	0.67500185099475	HSPA1A	APP	TMEM163	NCSTN	APP->NCSTN	HSPA1A->TMEM163	0.9775865920618924	cerad
HSPA1A:ADAM10->CCL3:AXL	-0.0096915131302544	0.0068758557193235	-1.40949919920773	0.158687610081908	HSPA1A	ADAM10	CCL3	AXL	ADAM10->AXL	HSPA1A->CCL3	0.5670036941376251	cerad
HSPA1A:NECTIN3->TMEM163:PVR	-0.0096919693055871	0.0107900614435771	-0.898231150607243	0.369062329346759	HSPA1A	NECTIN3	TMEM163	PVR	NECTIN3->PVR	HSPA1A->TMEM163	0.936127655192468	cerad
TMEM163:HMGB1->AIF1:CXCR4	-0.0096992419519693	0.0182425090621072	-0.531683548515614	0.594945188094113	TMEM163	HMGB1	AIF1	CXCR4	HMGB1->CXCR4	TMEM163->AIF1	0.9319149752155548	cerad
FRMD4A:APP->TMEM163:LRP1	-0.0097005712062924	0.0088688119526858	-1.09378474344072	0.27404939689731	FRMD4A	APP	TMEM163	LRP1	APP->LRP1	FRMD4A->TMEM163	0.6952441907538534	cerad
HIF1A:ADAM10->FRMD4A:NOTCH2	-0.0097044686983238	0.0103534769344053	-0.937314948379828	0.348596575900197	HIF1A	ADAM10	FRMD4A	NOTCH2	ADAM10->NOTCH2	HIF1A->FRMD4A	0.8526993167003575	cerad
CCL3:ADAM10->IFI44L:NOTCH2	-0.0097057335246315	0.0061094683812656	-1.5886379827079	0.11214214777221	CCL3	ADAM10	IFI44L	NOTCH2	ADAM10->NOTCH2	CCL3->IFI44L	0.5574081392704898	cerad
CCL3:LGALS9->IFI44L:PTPRC	-0.0097076800576539	0.00458526629605	-2.1171464056551	0.0342474242863388	CCL3	LGALS9	IFI44L	PTPRC	LGALS9->PTPRC	CCL3->IFI44L	0.5574081392704898	cerad
FRMD4A:TGFB1->MKI67:LPP	-0.0097106682215443	0.0230400054533945	-0.421469875134672	0.673412004422609	FRMD4A	TGFB1	MKI67	LPP	TGFB1->LPP	FRMD4A->MKI67	0.9640762033543469	cerad
MKI67:LGALS9->PICALM:PTPRC	-0.0097146173758485	0.0093449738961025	-1.0395553250181	0.298546541766059	MKI67	LGALS9	PICALM	PTPRC	LGALS9->PTPRC	MKI67->PICALM	0.8163260262314924	cerad
CD163:IL15RA->PICALM:AXL	-0.0097195872025474	0.0035222283249022	-2.75949947191943	0.0057889980695335	CD163	IL15RA	PICALM	AXL	IL15RA->AXL	CD163->PICALM	0.1220347393798816	cerad
CD163:TGFB1->IFI44L:ITGB5	-0.0097199983943684	0.0063094183318726	-1.54055380117482	0.123425419131929	CD163	TGFB1	IFI44L	ITGB5	TGFB1->ITGB5	CD163->IFI44L	0.8183184950498787	cerad
ERN1:C3->ERN1:ITGAM	-0.0097206213808883	0.0069741164352826	-1.39381403667293	0.163373768294867	ERN1	C3	ERN1	ITGAM	C3->ITGAM	ERN1->ERN1	0.7408547041738552	cerad
AIF1:GNAS->HIST:ADCY7	-0.0097249057645984	0.0214131454352131	-0.454155873270546	0.649716640753853	AIF1	GNAS	HIST	ADCY7	GNAS->ADCY7	AIF1->HIST	0.9436360734758342	cerad
AIF1:ADAM10->CCL3:TSPAN14	-0.009727530953964	0.0098264373706275	-0.989934661675133	0.322206056166838	AIF1	ADAM10	CCL3	TSPAN14	ADAM10->TSPAN14	AIF1->CCL3	0.6656212697563687	cerad
HSPA1A:GNAI2->CCL3:P2RY12	-0.0097280032195869	0.0055601143676403	-1.74960487795062	0.0801865174453962	HSPA1A	GNAI2	CCL3	P2RY12	GNAI2->P2RY12	HSPA1A->CCL3	0.5513548381540698	cerad
FRMD4A:TLN1->TMEM163:ITGB5	-0.0097300126271447	0.0050633527586191	-1.9216541076625	0.0546492954251048	FRMD4A	TLN1	TMEM163	ITGB5	TLN1->ITGB5	FRMD4A->TMEM163	0.5022913182454486	cerad
FRMD4A:CALM1->AIF1:KCNQ3	-0.0097350508012932	0.0221316088770155	-0.439870903890925	0.660030610385057	FRMD4A	CALM1	AIF1	KCNQ3	CALM1->KCNQ3	FRMD4A->AIF1	0.8793575523453088	cerad
MKI67:PLAU->GPNMB:ST14	-0.0097359494964503	0.0281463910613006	-0.345904008625696	0.729414855957631	MKI67	PLAU	GPNMB	ST14	PLAU->ST14	MKI67->GPNMB	0.9765862407963544	cerad
AIF1:PLAT->PICALM:ITGAM	-0.0097367787542258	0.006093493526405	-1.59789761194187	0.110065765649884	AIF1	PLAT	PICALM	ITGAM	PLAT->ITGAM	AIF1->PICALM	0.8732152705034432	cerad
HIF1A:VEGFA->HSPA1A:NRP1	-0.0097446561114277	0.006734474330901	-1.44698095688249	0.147902257154431	HIF1A	VEGFA	HSPA1A	NRP1	VEGFA->NRP1	HIF1A->HSPA1A	0.7487909275126834	cerad
MKI67:AFDN->CCL3:EPHB3	-0.009747379211661	0.007241626339924	-1.34602073541442	0.178295829485662	MKI67	AFDN	CCL3	EPHB3	AFDN->EPHB3	MKI67->CCL3	0.6228647066276978	cerad
CD163:HSP90B1->CCL3:TLR1	-0.0097474776397255	0.0057381002981885	-1.69872904501212	0.0893702481906777	CD163	HSP90B1	CCL3	TLR1	HSP90B1->TLR1	CD163->CCL3	0.4360937110785847	cerad
CD163:C3->MKI67:CD81	-0.0097487209144025	0.0122347522700289	-0.796805746388813	0.425563857243827	CD163	C3	MKI67	CD81	C3->CD81	CD163->MKI67	0.8277592935934308	cerad
TMEM163:SLIT2->ERN1:APP	-0.0097524956384111	0.0070663089113689	-1.38014000813359	0.16754354096978	TMEM163	SLIT2	ERN1	APP	SLIT2->APP	TMEM163->ERN1	0.427802989947716	cerad
AIF1:HLA-DRB1->CD163:CD4	-0.009753788421232	0.0065478327892604	-1.48962087688463	0.136323949533603	AIF1	HLA-DRB1	CD163	CD4	HLA-DRB1->CD4	AIF1->CD163	0.95880829130039	cerad
IFI44L:ADAM10->CCL3:NOTCH2	-0.0097592314607826	0.0049583807713676	-1.96822953112793	0.0490416338706498	IFI44L	ADAM10	CCL3	NOTCH2	ADAM10->NOTCH2	IFI44L->CCL3	0.4740691274162814	cerad
HSPA1A:C3->HIST:CD46	-0.0097635164425035	0.0100741284795931	-0.969167354007969	0.332461696541779	HSPA1A	C3	HIST	CD46	C3->CD46	HSPA1A->HIST	0.9920932993736842	cerad
ERN1:SPP1->PICALM:ITGAV_ITGB5	-0.0097680739209522	0.0052804167412594	-1.84986799330207	0.064332578006761	ERN1	SPP1	PICALM	ITGAV_ITGB5	SPP1->ITGAV_ITGB5	ERN1->PICALM	0.5165595181403625	cerad
ERN1:HMGB1->FRMD4A:HAVCR2	-0.0097681796890384	0.0054914088267659	-1.77881122990277	0.075270715456548	ERN1	HMGB1	FRMD4A	HAVCR2	HMGB1->HAVCR2	ERN1->FRMD4A	0.5013721189278773	cerad
CCL3:CD14->HIST:TLR1	-0.0097703171935321	0.0064606338730185	-1.51228461255727	0.130461473835665	CCL3	CD14	HIST	TLR1	CD14->TLR1	CCL3->HIST	0.7041173225707111	cerad
TMEM163:C3->HIST:NRP1	-0.009770588358063	0.0201989575770484	-0.483717455259431	0.628586403545227	TMEM163	C3	HIST	NRP1	C3->NRP1	TMEM163->HIST	0.9803443547493847	cerad
CCL3:ENTPD1->HIST:TMIGD3	-0.0097730768982906	0.0075446476998092	-1.29536557399994	0.195194148030093	CCL3	ENTPD1	HIST	TMIGD3	ENTPD1->TMIGD3	CCL3->HIST	0.7368336260083782	cerad
CD163:CD99->FRMD4A:PILRA	-0.0097732279267498	0.0063734641724921	-1.53342478473969	0.125171225876186	CD163	CD99	FRMD4A	PILRA	CD99->PILRA	CD163->FRMD4A	0.7846167840290408	cerad
AIF1:C1QB->CCL3:LRP1	-0.0097757515424607	0.0078412775149356	-1.24670393616862	0.212506075028152	AIF1	C1QB	CCL3	LRP1	C1QB->LRP1	AIF1->CCL3	0.6048317372855943	cerad
TMEM163:HMGB1->AIF1:TLR2	-0.0097802943542281	0.02006300519623	-0.487479032107611	0.625918898451649	TMEM163	HMGB1	AIF1	TLR2	HMGB1->TLR2	TMEM163->AIF1	0.9319149752155548	cerad
AIF1:CD99->AIF1:CD81	-0.00978091732552	0.0063076593284452	-1.55064134193355	0.120987658891376	AIF1	CD99	AIF1	CD81	CD99->CD81	AIF1->AIF1	0.7986120207540489	cerad
FRMD4A:PLAT->CCL3:LRP1	-0.009783706553531	0.0050845889935656	-1.92418828068739	0.0543309875581319	FRMD4A	PLAT	CCL3	LRP1	PLAT->LRP1	FRMD4A->CCL3	0.3620028212860853	cerad
IFI44L:ADAM17->AIF1:ITGB1	-0.0097896846132037	0.0046610385464187	-2.1003226031515	0.0357004722433402	IFI44L	ADAM17	AIF1	ITGB1	ADAM17->ITGB1	IFI44L->AIF1	0.9622240597614048	cerad
MKI67:SLIT2->ERN1:APP	-0.0097909081002232	0.0107774663033621	-0.908461026425932	0.363634695907087	MKI67	SLIT2	ERN1	APP	SLIT2->APP	MKI67->ERN1	0.996503846989757	cerad
ERN1:PSAP->HIST:SORT1	-0.0097925527757436	0.004350099287666	-2.25111017661338	0.0243785600303875	ERN1	PSAP	HIST	SORT1	PSAP->SORT1	ERN1->HIST	0.49877381822207	cerad
HIST:CCL2->HSPA1A:CCR1	-0.009796338407304	0.0074156757186044	-1.3210311209708	0.186490987658296	HIST	CCL2	HSPA1A	CCR1	CCL2->CCR1	HIST->HSPA1A	0.9494009694804096	cerad
HIF1A:HLA-B->CCL3:LILRB1	-0.0097967833083398	0.0048991030786805	-1.9997095694868	0.0455316342541695	HIF1A	HLA-B	CCL3	LILRB1	HLA-B->LILRB1	HIF1A->CCL3	0.6600661917946193	cerad
HSPA1A:WNT2B->GPNMB:FZD1_LRP6	-0.0097979960306926	0.0080946330946511	-1.21043114816002	0.226113495734419	HSPA1A	WNT2B	GPNMB	FZD1_LRP6	WNT2B->FZD1_LRP6	HSPA1A->GPNMB	0.9642104937596788	cerad
HSPA1A:ADAM9->CD163:ITGAV	-0.0097992042769847	0.0167485306115199	-0.585078446836688	0.558494970425529	HSPA1A	ADAM9	CD163	ITGAV	ADAM9->ITGAV	HSPA1A->CD163	0.9684341070145722	cerad
TMEM163:PLAT->HIST:LRP1	-0.009801528982255	0.0041170083766723	-2.38074059741829	0.0172778739749544	TMEM163	PLAT	HIST	LRP1	PLAT->LRP1	TMEM163->HIST	0.920145945205156	cerad
HSPA1A:C1QA->IFI44L:CD33	-0.009813494719902	0.0221371716205043	-0.443303909285882	0.657545928544969	HSPA1A	C1QA	IFI44L	CD33	C1QA->CD33	HSPA1A->IFI44L	0.9648526167996624	cerad
MKI67:NECTIN3->TMEM163:PVR	-0.0098149138848264	0.0069511996519471	-1.41197410177639	0.157957586921976	MKI67	NECTIN3	TMEM163	PVR	NECTIN3->PVR	MKI67->TMEM163	0.8472380495090812	cerad
TMEM163:APOE->MKI67:LRP1	-0.0098169090753441	0.0057245686280026	-1.71487315696125	0.0863684850722547	TMEM163	APOE	MKI67	LRP1	APOE->LRP1	TMEM163->MKI67	0.7706529028934627	cerad
TMEM163:HLA-DRA->FRMD4A:CD4	-0.0098181373995384	0.0088635827343088	-1.10769399844769	0.267993992159784	TMEM163	HLA-DRA	FRMD4A	CD4	HLA-DRA->CD4	TMEM163->FRMD4A	0.7218015289323277	cerad
PICALM:GNAI2->TMEM163:OPRM1	-0.0098189035493015	0.0102886703574329	-0.954341349094538	0.339910884081848	PICALM	GNAI2	TMEM163	OPRM1	GNAI2->OPRM1	PICALM->TMEM163	0.8939516769563739	cerad
FRMD4A:NECTIN3->PICALM:CADM1	-0.0098207944133109	0.0047350217956918	-2.07407586217372	0.0380722659161196	FRMD4A	NECTIN3	PICALM	CADM1	NECTIN3->CADM1	FRMD4A->PICALM	0.3811816898488311	cerad
CCL3:PLAT->CD163:LRP1	-0.0098222600420999	0.003778803568587	-2.59930421463337	0.0093412948156312	CCL3	PLAT	CD163	LRP1	PLAT->LRP1	CCL3->CD163	0.1668353406621853	cerad
CD163:GNAI2->PICALM:OPRM1	-0.0098247553419718	0.0116157307256685	-0.845814660653335	0.397656145567362	CD163	GNAI2	PICALM	OPRM1	GNAI2->OPRM1	CD163->PICALM	0.8266181627044664	cerad
HIF1A:TNFSF13B->CCL3:TFRC	-0.0098251264399519	0.0065357569614891	-1.50328821861719	0.132764736869506	HIF1A	TNFSF13B	CCL3	TFRC	TNFSF13B->TFRC	HIF1A->CCL3	0.6600661917946193	cerad
MKI67:APP->AIF1:CD74	-0.0098273253421336	0.0127092848217097	-0.773239838432675	0.439380453058042	MKI67	APP	AIF1	CD74	APP->CD74	MKI67->AIF1	0.7532236338137863	cerad
CD163:IGF1->CD163:INSR	-0.0098273603242318	0.0049359921741479	-1.99095946215275	0.0464853441086171	CD163	IGF1	CD163	INSR	IGF1->INSR	CD163->CD163	0.5413335578772303	cerad
FRMD4A:TG->HIST:ASGR1	-0.0098314425841873	0.009516014471288	-1.03314708209524	0.301535072830277	FRMD4A	TG	HIST	ASGR1	TG->ASGR1	FRMD4A->HIST	0.8843463361606281	cerad
CCL3:C1QB->HIF1A:LRP1	-0.0098324325079858	0.0063459208664622	-1.54940988311872	0.121283219467194	CCL3	C1QB	HIF1A	LRP1	C1QB->LRP1	CCL3->HIF1A	0.5979527870982446	cerad
AIF1:HLA-B->AIF1:CANX	-0.0098325692766508	0.0055537708826856	-1.77043120509433	0.0766553352413118	AIF1	HLA-B	AIF1	CANX	HLA-B->CANX	AIF1->AIF1	0.7986120207540489	cerad
IFI44L:PLAT->FRMD4A:LRP1	-0.0098340672656824	0.004612718563146	-2.13194608148285	0.0330112793431024	IFI44L	PLAT	FRMD4A	LRP1	PLAT->LRP1	IFI44L->FRMD4A	0.7227008666114741	cerad
CCL3:FGF20->HSPA1A:FGFR1	-0.009834940380437	0.0252497064886892	-0.389507117036891	0.696901046898018	CCL3	FGF20	HSPA1A	FGFR1	FGF20->FGFR1	CCL3->HSPA1A	0.9096942617217983	cerad
FRMD4A:TNFSF13B->PICALM:TFRC	-0.0098372855389009	0.0052710633800441	-1.86628101952712	0.0620020588892003	FRMD4A	TNFSF13B	PICALM	TFRC	TNFSF13B->TFRC	FRMD4A->PICALM	0.4323386809030723	cerad
HIST:LRPAP1->HSPA1A:LRP1	-0.0098378893848121	0.0066283042890178	-1.48422416289973	0.137749461571191	HIST	LRPAP1	HSPA1A	LRP1	LRPAP1->LRP1	HIST->HSPA1A	0.9494009694804096	cerad
ERN1:MAML2->IFI44L:NOTCH1	-0.009838892788467	0.0042185813599223	-2.33227522454327	0.0196862170277199	ERN1	MAML2	IFI44L	NOTCH1	MAML2->NOTCH1	ERN1->IFI44L	0.4006081868506572	cerad
GPNMB:TNF->FRMD4A:VSIR	-0.0098438602610848	0.0120094760335377	-0.819674416568623	0.412401738178308	GPNMB	TNF	FRMD4A	VSIR	TNF->VSIR	GPNMB->FRMD4A	0.7065855981963031	cerad
HIF1A:INHBA->CD163:SMAD3	-0.0098439595977649	0.0128219569152785	-0.767742370592046	0.44264025832069	HIF1A	INHBA	CD163	SMAD3	INHBA->SMAD3	HIF1A->CD163	0.7339295715902915	cerad
FRMD4A:TGFB1->FRMD4A:ENG	-0.0098461253011067	0.0069822636395681	-1.41016234983011	0.158491750221315	FRMD4A	TGFB1	FRMD4A	ENG	TGFB1->ENG	FRMD4A->FRMD4A	0.7119838386671258	cerad
HSPA1A:HSP90B1->PICALM:TLR1	-0.0098469343455001	0.0084457407763978	-1.1659053487668	0.243652716182282	HSPA1A	HSP90B1	PICALM	TLR1	HSP90B1->TLR1	HSPA1A->PICALM	0.9630852829591552	cerad
CCL3:ADAM9->AIF1:ITGB1	-0.009849051733808	0.0061935444686131	-1.5902124839371	0.11178691746207	CCL3	ADAM9	AIF1	ITGB1	ADAM9->ITGB1	CCL3->AIF1	0.5332213903475663	cerad
GPNMB:IL1B->TMEM163:SIGIRR	-0.0098493294314878	0.0076767073150267	-1.28301484312269	0.199486875907353	GPNMB	IL1B	TMEM163	SIGIRR	IL1B->SIGIRR	GPNMB->TMEM163	0.7689592311975929	cerad
IFI44L:TGFB1->FRMD4A:LPP	-0.0098536450286611	0.0326635564034997	-0.301670917487888	0.762902940466995	IFI44L	TGFB1	FRMD4A	LPP	TGFB1->LPP	IFI44L->FRMD4A	0.9668887518202826	cerad
TMEM163:SERPINF1->CD163:PLXDC2	-0.0098572878580754	0.0110890007591716	-0.888924806856254	0.374043492404405	TMEM163	SERPINF1	CD163	PLXDC2	SERPINF1->PLXDC2	TMEM163->CD163	0.8158029063885435	cerad
HSPA1A:HSP90B1->IFI44L:TLR1	-0.0098579744853247	0.0074354904780605	-1.32580016266743	0.184905899126984	HSPA1A	HSP90B1	IFI44L	TLR1	HSP90B1->TLR1	HSPA1A->IFI44L	0.645369999796721	cerad
IFI44L:LRPAP1->CCL3:SORT1	-0.0098582914364771	0.0070376573729483	-1.40079161488747	0.161276396820314	IFI44L	LRPAP1	CCL3	SORT1	LRPAP1->SORT1	IFI44L->CCL3	0.485262720711111	cerad
AIF1:SPP1->IFI44L:ITGAV_ITGB5	-0.0098583099794544	0.0137652568011521	-0.716173342921534	0.473884320920386	AIF1	SPP1	IFI44L	ITGAV_ITGB5	SPP1->ITGAV_ITGB5	AIF1->IFI44L	0.9059806064902344	cerad
CCL3:TNFSF10->ERN1:RIPK1	-0.0098583231545604	0.0150705123493333	-0.654146516458451	0.513017415108046	CCL3	TNFSF10	ERN1	RIPK1	TNFSF10->RIPK1	CCL3->ERN1	0.999999999983011	cerad
HSPA1A:HSPA8->HIF1A:LDLR	-0.0098591940408136	0.0057300317426468	-1.72061770049802	0.0853202193509152	HSPA1A	HSPA8	HIF1A	LDLR	HSPA8->LDLR	HSPA1A->HIF1A	0.7863740898119497	cerad
PICALM:HSP90B1->CCL3:TLR1	-0.0098595934693115	0.0066813019202597	-1.4756994350778	0.140024597691812	PICALM	HSP90B1	CCL3	TLR1	HSP90B1->TLR1	PICALM->CCL3	0.4430616256437151	cerad
FRMD4A:NECTIN3->TMEM163:NECTIN1	-0.0098636034941698	0.0072760222381395	-1.35563130118909	0.175216507463146	FRMD4A	NECTIN3	TMEM163	NECTIN1	NECTIN3->NECTIN1	FRMD4A->TMEM163	0.5951647671981861	cerad
CCL3:SERPING1->GPNMB:LRP1	-0.0098675414604223	0.0113010240302217	-0.873154630415268	0.382578800256144	CCL3	SERPING1	GPNMB	LRP1	SERPING1->LRP1	CCL3->GPNMB	0.7244847712491763	cerad
PICALM:CD59->IFI44L:STAB1	-0.0098687825451736	0.0103284137629287	-0.955498372905546	0.339325727788942	PICALM	CD59	IFI44L	STAB1	CD59->STAB1	PICALM->IFI44L	0.8599600106335415	cerad
CCL3:HSP90B1->HIF1A:LRP1	-0.0098701726480677	0.0062134776191727	-1.58851021167465	0.112171013779272	CCL3	HSP90B1	HIF1A	LRP1	HSP90B1->LRP1	CCL3->HIF1A	0.5979527870982446	cerad
MKI67:APP->IFI44L:LRP1	-0.009871067385259	0.0050779659761306	-1.94390183621922	0.0519072897942214	MKI67	APP	IFI44L	LRP1	APP->LRP1	MKI67->IFI44L	0.3696438488944781	cerad
FRMD4A:WNT2B->HSPA1A:FZD1_LRP6	-0.0098747437492852	0.0061426876977139	-1.60756076740809	0.107931410484532	FRMD4A	WNT2B	HSPA1A	FZD1_LRP6	WNT2B->FZD1_LRP6	FRMD4A->HSPA1A	0.8029224179048247	cerad
AIF1:AFDN->FRMD4A:EPHB3	-0.0098794762518379	0.0166388318167455	-0.593760208688154	0.552672506586084	AIF1	AFDN	FRMD4A	EPHB3	AFDN->EPHB3	AIF1->FRMD4A	0.8473027975535784	cerad
IFI44L:HSP90B1->FRMD4A:LRP1	-0.009882227741236	0.0071303376102047	-1.38594107060131	0.165764898447608	IFI44L	HSP90B1	FRMD4A	LRP1	HSP90B1->LRP1	IFI44L->FRMD4A	0.7715315349999919	cerad
HIST:LGALS9->CD163:LRP1	-0.0098864043184764	0.0076713461175695	-1.2887443959586	0.197486962602982	HIST	LGALS9	CD163	LRP1	LGALS9->LRP1	HIST->CD163	0.7733918779756674	cerad
ERN1:GNAS->HSPA1A:TSHR	-0.0098870394225801	0.0043656970179909	-2.26471039603431	0.0235304571022608	ERN1	GNAS	HSPA1A	TSHR	GNAS->TSHR	ERN1->HSPA1A	0.5907050716043182	cerad
TMEM163:ALCAM->CCL3:NRP1	-0.0098874806690994	0.0045858966697888	-2.15606268109718	0.0310787710430735	TMEM163	ALCAM	CCL3	NRP1	ALCAM->NRP1	TMEM163->CCL3	0.6584645549547211	cerad
CD163:APP->GPNMB:TNFRSF21	-0.0098884294587307	0.0128797586680555	-0.767749591710609	0.442635967398948	CD163	APP	GPNMB	TNFRSF21	APP->TNFRSF21	CD163->GPNMB	0.7512244494026311	cerad
HIST:TNF->CD163:TNFRSF21	-0.0098888104263432	0.0056769606728231	-1.74191983990361	0.0815224717978408	HIST	TNF	CD163	TNFRSF21	TNF->TNFRSF21	HIST->CD163	0.766484702202324	cerad
PICALM:HLA-DRB1->AIF1:CD4	-0.0098903508706487	0.0074719460429199	-1.32366465360391	0.185614442410271	PICALM	HLA-DRB1	AIF1	CD4	HLA-DRB1->CD4	PICALM->AIF1	0.7964332030897839	cerad
HIF1A:HLA-DQA2->CCL3:CD4	-0.0098907957973571	0.0073155432296384	-1.35202478980442	0.176367385130158	HIF1A	HLA-DQA2	CCL3	CD4	HLA-DQA2->CD4	HIF1A->CCL3	0.683326234924498	cerad
HIF1A:SORBS1->FRMD4A:ITGB5	-0.0098915145847667	0.0041461212531641	-2.38572728118309	0.0170453861441303	HIF1A	SORBS1	FRMD4A	ITGB5	SORBS1->ITGB5	HIF1A->FRMD4A	0.7724309049482243	cerad
HIST:HMGB1->CCL3:TLR2	-0.0098916788764026	0.011015585691015	-0.897971215862895	0.369200895298118	HIST	HMGB1	CCL3	TLR2	HMGB1->TLR2	HIST->CCL3	0.7969192770142348	cerad
HSPA1A:ADAM9->GPNMB:ITGA6	-0.0098929271320847	0.0047074689632083	-2.10153847203322	0.0355937244986436	HSPA1A	ADAM9	GPNMB	ITGA6	ADAM9->ITGA6	HSPA1A->GPNMB	0.9642104937596788	cerad
GPNMB:HSP90B1->CCL3:TLR2	-0.0098987482828682	0.011231403674697	-0.881345606441772	0.37813078858098	GPNMB	HSP90B1	CCL3	TLR2	HSP90B1->TLR2	GPNMB->CCL3	0.7740933824684678	cerad
TMEM163:CALM1->FRMD4A:KCNQ5	-0.0098990338420838	0.0063696426623218	-1.55409563249744	0.120161606856882	TMEM163	CALM1	FRMD4A	KCNQ5	CALM1->KCNQ5	TMEM163->FRMD4A	0.5883733290021725	cerad
FRMD4A:ADAM10->CCL3:GPNMB	-0.0099005088887136	0.0049849545175979	-1.98607807829797	0.0470246549830147	FRMD4A	ADAM10	CCL3	GPNMB	ADAM10->GPNMB	FRMD4A->CCL3	0.3620028212860853	cerad
ERN1:CALM1->IFI44L:KCNQ3	-0.0099011173174165	0.0055986262728929	-1.76849048941793	0.0769789407558255	ERN1	CALM1	IFI44L	KCNQ3	CALM1->KCNQ3	ERN1->IFI44L	0.4006081868506572	cerad
HIST:HMGB1->CD163:CD163	-0.0099020372155511	0.0442827294443202	-0.223609459936331	0.823061202085995	HIST	HMGB1	CD163	CD163	HMGB1->CD163	HIST->CD163	0.9773847690417178	cerad
PICALM:C1QB->CCL3:LRP1	-0.009902638862778	0.0100662843638462	-0.983743207011326	0.325241789818719	PICALM	C1QB	CCL3	LRP1	C1QB->LRP1	PICALM->CCL3	0.5822222400644659	cerad
HSPA1A:GNAI2->PICALM:OPRM1	-0.0099078083846945	0.0053650664620893	-1.84672612253832	0.0647868437299188	HSPA1A	GNAI2	PICALM	OPRM1	GNAI2->OPRM1	HSPA1A->PICALM	0.9630852829591552	cerad
GPNMB:HSP90B1->IFI44L:LRP1	-0.0099132872546919	0.0101326939217688	-0.978346659953333	0.327902899838382	GPNMB	HSP90B1	IFI44L	LRP1	HSP90B1->LRP1	GPNMB->IFI44L	0.8379683364350443	cerad
IFI44L:GRN->TMEM163:TNFRSF1A	-0.0099143144462286	0.0035475247238392	-2.79471327700825	0.0051945763851009	IFI44L	GRN	TMEM163	TNFRSF1A	GRN->TNFRSF1A	IFI44L->TMEM163	0.7894219675724233	cerad
MKI67:SELPLG->TMEM163:SELL	-0.0099167064937571	0.0129917277790291	-0.763309288989599	0.445278963604032	MKI67	SELPLG	TMEM163	SELL	SELPLG->SELL	MKI67->TMEM163	0.9345173455803014	cerad
ERN1:VEGFA->IFI44L:SIRPA	-0.0099212292869486	0.0096243892911882	-1.03084247600335	0.302614695735901	ERN1	VEGFA	IFI44L	SIRPA	VEGFA->SIRPA	ERN1->IFI44L	0.6623664319254337	cerad
IFI44L:LRPAP1->TMEM163:LRP1	-0.0099231831206714	0.0077051024099651	-1.28787167161303	0.197790638080775	IFI44L	LRPAP1	TMEM163	LRP1	LRPAP1->LRP1	IFI44L->TMEM163	0.815947003956641	cerad
MKI67:APOE->AIF1:LRP1	-0.0099244883297253	0.0115518989755683	-0.859121807653889	0.390273316961593	MKI67	APOE	AIF1	LRP1	APOE->LRP1	MKI67->AIF1	0.7235968795167733	cerad
MKI67:SEMA6B->HSPA1A:PLXNA2	-0.009925624964835	0.0101107589138231	-0.981689411193962	0.326252883571529	MKI67	SEMA6B	HSPA1A	PLXNA2	SEMA6B->PLXNA2	MKI67->HSPA1A	0.99999999996712	cerad
CCL3:C3->CD163:C5AR2	-0.0099279223806609	0.0043388562883301	-2.28814270879707	0.0221292117841984	CCL3	C3	CD163	C5AR2	C3->C5AR2	CCL3->CD163	0.2573063252554833	cerad
CCL3:PDGFB->HIST:LRP1	-0.0099285999329716	0.010527300510096	-0.943128765389554	0.345615043962458	CCL3	PDGFB	HIST	LRP1	PDGFB->LRP1	CCL3->HIST	0.7368336260083782	cerad
CD163:TNFSF13B->CCL3:TFRC	-0.0099331739478993	0.0063771039647414	-1.55763086235057	0.119320778316625	CD163	TNFSF13B	CCL3	TFRC	TNFSF13B->TFRC	CD163->CCL3	0.4652908126658679	cerad
AIF1:TLN1->PICALM:ITGB5	-0.0099379816505967	0.0055749112401383	-1.78262598676819	0.0746472067100108	AIF1	TLN1	PICALM	ITGB5	TLN1->ITGB5	AIF1->PICALM	0.8732152705034432	cerad
GPNMB:SIRPB2->ERN1:CD47	-0.0099391304397144	0.0111837279074121	-0.888713541852826	0.374157051364072	GPNMB	SIRPB2	ERN1	CD47	SIRPB2->CD47	GPNMB->ERN1	0.999999999863093	cerad
HSPA1A:GNAI2->PICALM:P2RY12	-0.0099392874837092	0.0082154898640661	-1.20982286487661	0.226346870516637	HSPA1A	GNAI2	PICALM	P2RY12	GNAI2->P2RY12	HSPA1A->PICALM	0.9630852829591552	cerad
ERN1:MAML2->ERN1:NOTCH2	-0.0099412822799775	0.0054625595455662	-1.81989453790878	0.0687750668909317	ERN1	MAML2	ERN1	NOTCH2	MAML2->NOTCH2	ERN1->ERN1	0.7094118286409005	cerad
CCL3:APP->PICALM:APLP2	-0.0099505746495691	0.0047011626337438	-2.11661995654995	0.0342921150185424	CCL3	APP	PICALM	APLP2	APP->APLP2	CCL3->PICALM	0.3283827491864165	cerad
MKI67:VEGFB->ERN1:ADRB2	-0.0099517908991092	0.0120323749862718	-0.827084504136854	0.408189166549122	MKI67	VEGFB	ERN1	ADRB2	VEGFB->ADRB2	MKI67->ERN1	0.996503846989757	cerad
CD163:C1QB->FRMD4A:LRP1	-0.0099534239703552	0.0283807143926924	-0.350710832455932	0.725805298014318	CD163	C1QB	FRMD4A	LRP1	C1QB->LRP1	CD163->FRMD4A	0.9202581017239208	cerad
GPNMB:ADAM17->ERN1:RHBDF2	-0.0099545970639888	0.0052817283600466	-1.88472340593846	0.0594671906132605	GPNMB	ADAM17	ERN1	RHBDF2	ADAM17->RHBDF2	GPNMB->ERN1	0.8679252952489345	cerad
HIST:HMGB1->FRMD4A:HAVCR2	-0.0099553632830158	0.0162055999128677	-0.614316244788382	0.539006369867354	HIST	HMGB1	FRMD4A	HAVCR2	HMGB1->HAVCR2	HIST->FRMD4A	0.9160545275518868	cerad
IFI44L:POMC->HIF1A:TSHR	-0.0099578309562587	0.0209377590497667	-0.475592012143709	0.634365067241743	IFI44L	POMC	HIF1A	TSHR	POMC->TSHR	IFI44L->HIF1A	0.8807955402292834	cerad
IFI44L:C3->MKI67:CD81	-0.0099592118316259	0.0082394549563149	-1.2087221648069	0.22676960333588	IFI44L	C3	MKI67	CD81	C3->CD81	IFI44L->MKI67	0.5200105382619786	cerad
HSPA1A:TLN1->CCL3:ITGB5	-0.0099619823787716	0.0040716680895545	-2.44665875500219	0.0144187282115774	HSPA1A	TLN1	CCL3	ITGB5	TLN1->ITGB5	HSPA1A->CCL3	0.5513548381540698	cerad
HIST:SERPINF1->CCL3:PLXDC2	-0.0099647797974962	0.0060803079396104	-1.63886104066872	0.101242203126438	HIST	SERPINF1	CCL3	PLXDC2	SERPINF1->PLXDC2	HIST->CCL3	0.6261476531075792	cerad
PICALM:HLA-DQA2->MKI67:CD4	-0.0099648081546383	0.008558779475745	-1.16427911045937	0.244310919301094	PICALM	HLA-DQA2	MKI67	CD4	HLA-DQA2->CD4	PICALM->MKI67	0.8617919944746922	cerad
CCL3:C3->GPNMB:CD81	-0.0099662212509702	0.0112978137140011	-0.882137155316996	0.37770264169095	CCL3	C3	GPNMB	CD81	C3->CD81	CCL3->GPNMB	0.717635019212805	cerad
HSPA1A:COPA->ERN1:CD74	-0.00996883894673	0.0035466002354912	-2.81081550916586	0.004941611225286	HSPA1A	COPA	ERN1	CD74	COPA->CD74	HSPA1A->ERN1	0.6687312263946436	cerad
TMEM163:CXCL12->ERN1:ITGAV	-0.0099697809268447	0.008617891079509	-1.15687014779638	0.247325416784074	TMEM163	CXCL12	ERN1	ITGAV	CXCL12->ITGAV	TMEM163->ERN1	0.5243924976118025	cerad
HSPA1A:LRPAP1->MKI67:SORL1	-0.0099709834351391	0.0113056165868593	-0.881949547690175	0.377804091187174	HSPA1A	LRPAP1	MKI67	SORL1	LRPAP1->SORL1	HSPA1A->MKI67	0.915471736963804	cerad
IFI44L:COPA->TMEM163:CD74	-0.009972293722314	0.019471181872464	-0.512156570034243	0.608541435582546	IFI44L	COPA	TMEM163	CD74	COPA->CD74	IFI44L->TMEM163	0.9307854407174596	cerad
AIF1:GAS6->HIST:AXL	-0.0099726088053883	0.0084282421279424	-1.18323710377587	0.2367151918642	AIF1	GAS6	HIST	AXL	GAS6->AXL	AIF1->HIST	0.7684569131361141	cerad
MKI67:CALM1->HIST:OPRM1	-0.00997300660179	0.0125506786177308	-0.794618913092147	0.426835213224927	MKI67	CALM1	HIST	OPRM1	CALM1->OPRM1	MKI67->HIST	0.8602740207343651	cerad
CCL3:TGFB1->CD163:ITGB1	-0.0099779734502162	0.0043121752065729	-2.31390724454033	0.0206728106473024	CCL3	TGFB1	CD163	ITGB1	TGFB1->ITGB1	CCL3->CD163	0.2532675620519008	cerad
MKI67:ADAM9->AIF1:ITGAV	-0.0099785181487739	0.0097357916198563	-1.02493136032437	0.305395576121931	MKI67	ADAM9	AIF1	ITGAV	ADAM9->ITGAV	MKI67->AIF1	0.6699711516643158	cerad
HIF1A:SDC2->CCL3:PTPRJ	-0.0099787698914536	0.0100026982174371	-0.997607812865764	0.318469571061522	HIF1A	SDC2	CCL3	PTPRJ	SDC2->PTPRJ	HIF1A->CCL3	0.7289896198842174	cerad
PICALM:LRIG2->MKI67:EGFR	-0.0099788509537065	0.0101647953927296	-0.981707016045198	0.326244207945755	PICALM	LRIG2	MKI67	EGFR	LRIG2->EGFR	PICALM->MKI67	0.8617919944746922	cerad
CCL3:WNT2B->IFI44L:FZD1_LRP6	-0.0099790265242994	0.0069849712253021	-1.42864246715172	0.15310702166429	CCL3	WNT2B	IFI44L	FZD1_LRP6	WNT2B->FZD1_LRP6	CCL3->IFI44L	0.5574081392704898	cerad
PICALM:C3->ERN1:CD81	-0.009988554795537	0.0053939591750175	-1.85180392944011	0.0640539831977042	PICALM	C3	ERN1	CD81	C3->CD81	PICALM->ERN1	0.8490187748872366	cerad
PICALM:TGFB1->TMEM163:ITGB1	-0.0099941572530005	0.0098145096046896	-1.01830429186448	0.308533369413685	PICALM	TGFB1	TMEM163	ITGB1	TGFB1->ITGB1	PICALM->TMEM163	0.8939516769563739	cerad
PICALM:HLA-DMB->PICALM:CD4	-0.0099947025240778	0.0101625256707129	-0.983486078946039	0.325368263474731	PICALM	HLA-DMB	PICALM	CD4	HLA-DMB->CD4	PICALM->PICALM	0.7551914890609293	cerad
HIST:CXCL12->IFI44L:ITGAV	-0.0099957113963813	0.0058987382996421	-1.69455074774004	0.090160677032751	HIST	CXCL12	IFI44L	ITGAV	CXCL12->ITGAV	HIST->IFI44L	0.8309786674659301	cerad
TMEM163:ADAM17->IFI44L:IL6R	-0.0099959349264698	0.0055194040457805	-1.81105330277666	0.0701326010492085	TMEM163	ADAM17	IFI44L	IL6R	ADAM17->IL6R	TMEM163->IFI44L	0.7800175511972027	cerad
CCL3:BMP8A->PICALM:ACVR1_BMPR2	-0.0099967353690476	0.0101829523566187	-0.98171286862105	0.326241323844515	CCL3	BMP8A	PICALM	ACVR1_BMPR2	BMP8A->ACVR1_BMPR2	CCL3->PICALM	0.5687670883636405	cerad
ERN1:APOE->PICALM:LRP1	-0.0100026215281406	0.0037987381620722	-2.63314319160239	0.0084598672560029	ERN1	APOE	PICALM	LRP1	APOE->LRP1	ERN1->PICALM	0.5165595181403625	cerad
GPNMB:EFNB1->CCL3:EPHB3	-0.0100030931355718	0.01485646174914	-0.673315982262791	0.500746287107302	GPNMB	EFNB1	CCL3	EPHB3	EFNB1->EPHB3	GPNMB->CCL3	0.8083034202380213	cerad
IFI44L:MMP2->HIF1A:FGFR1	-0.0100110334103959	0.0121947522357729	-0.820929627502298	0.411686353911596	IFI44L	MMP2	HIF1A	FGFR1	MMP2->FGFR1	IFI44L->HIF1A	0.7777983037769057	cerad
HIF1A:C3->TMEM163:C3AR1	-0.0100114888300854	0.0068146266951122	-1.46911771957604	0.141800862384484	HIF1A	C3	TMEM163	C3AR1	C3->C3AR1	HIF1A->TMEM163	0.7382492424602672	cerad
PICALM:TIMP2->CCL3:ITGB1	-0.0100119042659017	0.0054046944852921	-1.85244592328896	0.0639618160234024	PICALM	TIMP2	CCL3	ITGB1	TIMP2->ITGB1	PICALM->CCL3	0.3527807987100109	cerad
GPNMB:MAML2->ERN1:NOTCH2	-0.0100141822100848	0.0059065029280811	-1.69545030824833	0.089990029257989	GPNMB	MAML2	ERN1	NOTCH2	MAML2->NOTCH2	GPNMB->ERN1	0.8679252952489345	cerad
HIF1A:SPP1->HSPA1A:ITGAV_ITGB5	-0.0100188246383356	0.0179923894044871	-0.556836805446031	0.577638934550655	HIF1A	SPP1	HSPA1A	ITGAV_ITGB5	SPP1->ITGAV_ITGB5	HIF1A->HSPA1A	0.8967648360570757	cerad
GPNMB:COPA->ERN1:P2RY6	-0.0100192354598621	0.0113793055906883	-0.880478635538261	0.378600073916213	GPNMB	COPA	ERN1	P2RY6	COPA->P2RY6	GPNMB->ERN1	0.999999999863093	cerad
ERN1:CALM1->GPNMB:PDE1B	-0.0100243834654532	0.0074333102963714	-1.34857594608241	0.177473211095159	ERN1	CALM1	GPNMB	PDE1B	CALM1->PDE1B	ERN1->GPNMB	0.8492365549393163	cerad
CD163:TLN1->MKI67:ITGB5	-0.0100287213104166	0.0036008973162849	-2.78506173032538	0.0053517533434794	CD163	TLN1	MKI67	ITGB5	TLN1->ITGB5	CD163->MKI67	0.7466593488228113	cerad
FRMD4A:APP->HSPA1A:LRP1	-0.0100307141679933	0.0059271762292325	-1.69232595422461	0.09058384183073	FRMD4A	APP	HSPA1A	LRP1	APP->LRP1	FRMD4A->HSPA1A	0.8029224179048247	cerad
HSPA1A:GNAI2->HSPA1A:P2RY12	-0.0100316124486116	0.0045145826239673	-2.22204648450893	0.0262801643085921	HSPA1A	GNAI2	HSPA1A	P2RY12	GNAI2->P2RY12	HSPA1A->HSPA1A	0.7157472550265676	cerad
HIST:LGALS9->PICALM:HAVCR2	-0.0100327175331907	0.0061549734407271	-1.63001800573252	0.103097691530547	HIST	LGALS9	PICALM	HAVCR2	LGALS9->HAVCR2	HIST->PICALM	0.559770474276984	cerad
ERN1:APP->CCL3:RPSA	-0.0100331737091759	0.013053638006518	-0.76861130239448	0.44212409385205	ERN1	APP	CCL3	RPSA	APP->RPSA	ERN1->CCL3	0.999999999990113	cerad
IFI44L:GNAS->CCL3:ADCY7	-0.010033207018375	0.004567893503354	-2.19646255128497	0.0280588527529257	IFI44L	GNAS	CCL3	ADCY7	GNAS->ADCY7	IFI44L->CCL3	0.4740691274162814	cerad
HIF1A:ADAM10->AIF1:AXL	-0.0100353783102022	0.0096650870540009	-1.0383122525573	0.299124706207299	HIF1A	ADAM10	AIF1	AXL	ADAM10->AXL	HIF1A->AIF1	0.8760042278379614	cerad
TMEM163:CALR->FRMD4A:ITGAV	-0.0100357706452317	0.0061743030496467	-1.62540946962523	0.104075339484007	TMEM163	CALR	FRMD4A	ITGAV	CALR->ITGAV	TMEM163->FRMD4A	0.5659716080511238	cerad
FRMD4A:ICAM2->TMEM163:ITGAL_ITGB2	-0.0100358797811873	0.0115605158426043	-0.868116952376971	0.385330311544349	FRMD4A	ICAM2	TMEM163	ITGAL_ITGB2	ICAM2->ITGAL_ITGB2	FRMD4A->TMEM163	0.7433069281333893	cerad
IFI44L:OMG->CD163:TNFRSF1B	-0.0100442681501274	0.0069003657204283	-1.45561388440495	0.145499387638349	IFI44L	OMG	CD163	TNFRSF1B	OMG->TNFRSF1B	IFI44L->CD163	0.8221983463094715	cerad
CCL3:SPP1->GPNMB:CD44	-0.0100447554745676	0.0066357363521359	-1.51373637250286	0.130092715969167	CCL3	SPP1	GPNMB	CD44	SPP1->CD44	CCL3->GPNMB	0.6670317272199815	cerad
IFI44L:C3->MKI67:ITGAX	-0.0100486816406713	0.0056338122836693	-1.7836379940807	0.0744825076436648	IFI44L	C3	MKI67	ITGAX	C3->ITGAX	IFI44L->MKI67	0.4193677424266482	cerad
HIST:ADAM9->AIF1:ITGB5	-0.0100519541273725	0.0061472469237961	-1.63519608891277	0.102007947790412	HIST	ADAM9	AIF1	ITGB5	ADAM9->ITGB5	HIST->AIF1	0.7095347954072178	cerad
ERN1:PLAU->MKI67:IGF2R	-0.0100527328744458	0.0184180440848086	-0.545808926732746	0.585197286452514	ERN1	PLAU	MKI67	IGF2R	PLAU->IGF2R	ERN1->MKI67	0.999952279013531	cerad
PICALM:TGFB1->MKI67:TGFBR1_TGFBR2	-0.0100534084021854	0.0134522277951326	-0.747341522556065	0.45485743428526	PICALM	TGFB1	MKI67	TGFBR1_TGFBR2	TGFB1->TGFBR1_TGFBR2	PICALM->MKI67	0.8784498230128979	cerad
HSPA1A:PLAU->FRMD4A:VLDLR	-0.0100600411317624	0.0143691213665952	-0.70011525931917	0.483855326998434	HSPA1A	PLAU	FRMD4A	VLDLR	PLAU->VLDLR	HSPA1A->FRMD4A	0.9096973863567236	cerad
IFI44L:APP->HIST:CD74	-0.0100626977986352	0.0195261896791868	-0.515343646864246	0.606312903986827	IFI44L	APP	HIST	CD74	APP->CD74	IFI44L->HIST	0.9297094911951528	cerad
CD163:APOE->TMEM163:LRP8	-0.0100675632624127	0.0070046359122677	-1.43727145686198	0.150640875884317	CD163	APOE	TMEM163	LRP8	APOE->LRP8	CD163->TMEM163	0.8861640024592546	cerad
CD163:HLA-DPB1->AIF1:CD4	-0.0100681369064091	0.007887634231538	-1.27644571374172	0.201798005279217	CD163	HLA-DPB1	AIF1	CD4	HLA-DPB1->CD4	CD163->AIF1	0.8543716597220594	cerad
IFI44L:ADAM10->MKI67:AXL	-0.0100703532121054	0.0039912658384518	-2.52309758851129	0.0116326113977641	IFI44L	ADAM10	MKI67	AXL	ADAM10->AXL	IFI44L->MKI67	0.3935863103989003	cerad
FRMD4A:COPA->PICALM:CD74	-0.0100713735086318	0.0292964916243411	-0.343774047683716	0.731016218964008	FRMD4A	COPA	PICALM	CD74	COPA->CD74	FRMD4A->PICALM	0.8854562652240097	cerad
PICALM:LGALS9->ERN1:HAVCR2	-0.0100749932536746	0.0171049226783896	-0.589011329843857	0.555853673328688	PICALM	LGALS9	ERN1	HAVCR2	LGALS9->HAVCR2	PICALM->ERN1	0.9772266192391448	cerad
CCL3:CALR->TMEM163:ITGAV	-0.0100756875010491	0.0053047156367719	-1.89938315094689	0.0575141171891249	CCL3	CALR	TMEM163	ITGAV	CALR->ITGAV	CCL3->TMEM163	0.6058134074899795	cerad
TMEM163:LILRB4->IFI44L:LAIR1	-0.010075758075386	0.0041766045477264	-2.41242807650317	0.0158466636490831	TMEM163	LILRB4	IFI44L	LAIR1	LILRB4->LAIR1	TMEM163->IFI44L	0.7329720350632044	cerad
FRMD4A:CDH1->HIF1A:PTPRM	-0.0100793540476208	0.0058941297885736	-1.71006652536914	0.0872535719918011	FRMD4A	CDH1	HIF1A	PTPRM	CDH1->PTPRM	FRMD4A->HIF1A	0.8068493218479617	cerad
HSPA1A:ADAM17->FRMD4A:IL6R	-0.0100796075088656	0.0077692313610041	-1.29737512509381	0.194502147058255	HSPA1A	ADAM17	FRMD4A	IL6R	ADAM17->IL6R	HSPA1A->FRMD4A	0.8874832942659778	cerad
HSPA1A:APP->CD163:LRP1	-0.010080844713574	0.0096151262962108	-1.04843601664875	0.294437766880073	HSPA1A	APP	CD163	LRP1	APP->LRP1	HSPA1A->CD163	0.9129646783005	cerad
AIF1:PROS1->PICALM:AXL	-0.0100820899819063	0.0039695679491796	-2.53984567363056	0.0110901392436291	AIF1	PROS1	PICALM	AXL	PROS1->AXL	AIF1->PICALM	0.8732152705034432	cerad
MKI67:HSP90B1->HIF1A:TLR1	-0.0100821830670364	0.006171589516421	-1.63364446715229	0.10233352510283	MKI67	HSP90B1	HIF1A	TLR1	HSP90B1->TLR1	MKI67->HIF1A	0.9015967315770472	cerad
PICALM:ADAM10->HSPA1A:TSPAN14	-0.0100826005469368	0.0209668153187534	-0.480883739073078	0.630599130402127	PICALM	ADAM10	HSPA1A	TSPAN14	ADAM10->TSPAN14	PICALM->HSPA1A	0.99999999990904	cerad
ERN1:ADAM9->IFI44L:ITGB1	-0.0100861346751881	0.0055544099876356	-1.81587867975901	0.0693889844645551	ERN1	ADAM9	IFI44L	ITGB1	ADAM9->ITGB1	ERN1->IFI44L	0.4006081868506572	cerad
FRMD4A:GNAI2->TMEM163:OPRM1	-0.0100920099597575	0.0101036974980009	-0.998843241472171	0.317870635039664	FRMD4A	GNAI2	TMEM163	OPRM1	GNAI2->OPRM1	FRMD4A->TMEM163	0.713713882920232	cerad
GPNMB:CALM1->IFI44L:OPRM1	-0.0100943160691623	0.0089963891912741	-1.12204083822353	0.261845076543174	GPNMB	CALM1	IFI44L	OPRM1	CALM1->OPRM1	GPNMB->IFI44L	0.8379683364350443	cerad
ERN1:TGFB1->GPNMB:LPP	-0.0100943555929314	0.0050527264801681	-1.99780368728677	0.045737947443001	ERN1	TGFB1	GPNMB	LPP	TGFB1->LPP	ERN1->GPNMB	0.7458971857451384	cerad
IFI44L:ADAM17->CCL3:ERBB4	-0.0100965072977638	0.0041571176238925	-2.42872783770548	0.0151519016420005	IFI44L	ADAM17	CCL3	ERBB4	ADAM17->ERBB4	IFI44L->CCL3	0.4740691274162814	cerad
CCL3:NECTIN3->CCL3:NECTIN1	-0.0100983994269942	0.0053583566104049	-1.88460756930306	0.0594828396213121	CCL3	NECTIN3	CCL3	NECTIN1	NECTIN3->NECTIN1	CCL3->CCL3	0.4395781848014964	cerad
ERN1:CALM1->ERN1:KCNQ1	-0.0100994704668176	0.0064217167625173	-1.57270568608176	0.115786982621809	ERN1	CALM1	ERN1	KCNQ1	CALM1->KCNQ1	ERN1->ERN1	0.7094118286409005	cerad
IFI44L:OMG->HIF1A:TNFRSF1B	-0.0101000993005473	0.0086730811309325	-1.16453416589467	0.24420760579089	IFI44L	OMG	HIF1A	TNFRSF1B	OMG->TNFRSF1B	IFI44L->HIF1A	0.7777983037769057	cerad
AIF1:GNAI2->CCL3:OPRM1	-0.010100730324501	0.0047163791747665	-2.14162813256018	0.032223418049655	AIF1	GNAI2	CCL3	OPRM1	GNAI2->OPRM1	AIF1->CCL3	0.4222393956177154	cerad
TMEM163:COPA->ERN1:CD74	-0.0101008052806592	0.0037338800924268	-2.70517666090723	0.006826807288014	TMEM163	COPA	ERN1	CD74	COPA->CD74	TMEM163->ERN1	0.3313568206772903	cerad
CCL3:HSP90B1->AIF1:TLR1	-0.0101010159700035	0.0047987339091651	-2.10493354313968	0.0352970933556866	CCL3	HSP90B1	AIF1	TLR1	HSP90B1->TLR1	CCL3->AIF1	0.5332213903475663	cerad
HSPA1A:APP->HIST:CD74	-0.0101022443464811	0.0179777394054986	-0.561930736597019	0.574163211033881	HSPA1A	APP	HIST	CD74	APP->CD74	HSPA1A->HIST	0.999999999997312	cerad
HSPA1A:LRPAP1->CCL3:SORL1	-0.0101023323215934	0.0122380606775439	-0.82548473878141	0.409096443471465	HSPA1A	LRPAP1	CCL3	SORL1	LRPAP1->SORL1	HSPA1A->CCL3	0.7377572420721671	cerad
HSPA1A:CALM1->HIF1A:KCNQ5	-0.0101044363230641	0.0078320844973099	-1.29013372194013	0.197004233245359	HSPA1A	CALM1	HIF1A	KCNQ5	CALM1->KCNQ5	HSPA1A->HIF1A	0.7863740898119497	cerad
CCL3:APOE->AIF1:LRP1	-0.0101077130686396	0.0095441575291616	-1.05904717496081	0.289578295763784	CCL3	APOE	AIF1	LRP1	APOE->LRP1	CCL3->AIF1	0.6580717522691909	cerad
IFI44L:PLAU->CCL3:ITGA5	-0.0101077861122614	0.0085867406297651	-1.1771388642186	0.239140085227788	IFI44L	PLAU	CCL3	ITGA5	PLAU->ITGA5	IFI44L->CCL3	0.5839241817474693	cerad
MKI67:SELPLG->CCL3:ITGAM	-0.0101103369989709	0.0146374548146007	-0.690716871684955	0.489743484561006	MKI67	SELPLG	CCL3	ITGAM	SELPLG->ITGAM	MKI67->CCL3	0.8035420876315765	cerad
IFI44L:HLA-DQA2->HIF1A:CD4	-0.0101111603024265	0.0063630301247501	-1.58904800137552	0.112049555996656	IFI44L	HLA-DQA2	HIF1A	CD4	HLA-DQA2->CD4	IFI44L->HIF1A	0.7777983037769057	cerad
MKI67:COPA->HIF1A:CD74	-0.0101145559018731	0.0103584523119934	-0.976454357970267	0.32883935543877	MKI67	COPA	HIF1A	CD74	COPA->CD74	MKI67->HIF1A	0.9015967315770472	cerad
HSPA1A:CD59->HSPA1A:STAB1	-0.0101157774095899	0.0175188246645886	-0.577423291988147	0.563653543479396	HSPA1A	CD59	HSPA1A	STAB1	CD59->STAB1	HSPA1A->HSPA1A	0.9082735046486154	cerad
FRMD4A:POMC->CD163:GPR84	-0.0101168136273067	0.0084046924582181	-1.20371015091866	0.22870162745906	FRMD4A	POMC	CD163	GPR84	POMC->GPR84	FRMD4A->CD163	0.811329592847872	cerad
MKI67:ADAM9->FRMD4A:ITGB5	-0.010117701180314	0.0061569843051429	-1.64328844753797	0.100323267376253	MKI67	ADAM9	FRMD4A	ITGB5	ADAM9->ITGB5	MKI67->FRMD4A	0.7632477311987763	cerad
AIF1:APOE->MKI67:SORL1	-0.0101216845582189	0.0370118800091591	-0.273471235606355	0.78449100056525	AIF1	APOE	MKI67	SORL1	APOE->SORL1	AIF1->MKI67	0.930981155615883	cerad
FRMD4A:HLA-DMB->PICALM:CD4	-0.010122280563329	0.0076192621641085	-1.32851191431781	0.184009050246337	FRMD4A	HLA-DMB	PICALM	CD4	HLA-DMB->CD4	FRMD4A->PICALM	0.5394810791313063	cerad
PICALM:SERPINF1->GPNMB:PLXDC2	-0.0101228760770622	0.0108873546840093	-0.92978288765866	0.35248350816249	PICALM	SERPINF1	GPNMB	PLXDC2	SERPINF1->PLXDC2	PICALM->GPNMB	0.5890908500528215	cerad
HSPA1A:APP->IFI44L:CD74	-0.0101274607835578	0.0085121994449932	-1.18975839898989	0.234141364799283	HSPA1A	APP	IFI44L	CD74	APP->CD74	HSPA1A->IFI44L	0.645369999796721	cerad
FRMD4A:PLAT->HSPA1A:LRP1	-0.0101317063933086	0.0049064734276195	-2.06496713836767	0.0389261097132274	FRMD4A	PLAT	HSPA1A	LRP1	PLAT->LRP1	FRMD4A->HSPA1A	0.8029224179048247	cerad
CCL3:APP->HSPA1A:LRP1	-0.0101331352521189	0.0049552823322524	-2.04491582369897	0.0408631576081351	CCL3	APP	HSPA1A	LRP1	APP->LRP1	CCL3->HSPA1A	0.5587806805518897	cerad
IFI44L:TIMP1->CD163:CD63	-0.0101332946361984	0.0106886766216419	-0.948040154538963	0.3431090125789	IFI44L	TIMP1	CD163	CD63	TIMP1->CD63	IFI44L->CD163	0.8413809755874451	cerad
ERN1:SPP1->HSPA1A:ITGAV_ITGB5	-0.010137065154559	0.0115583657744416	-0.877032735628989	0.380468857724501	ERN1	SPP1	HSPA1A	ITGAV_ITGB5	SPP1->ITGAV_ITGB5	ERN1->HSPA1A	0.8052250957132296	cerad
HIF1A:C3->HIF1A:C5AR2	-0.0101458733141513	0.0082064023737816	-1.23633632035469	0.216333575766449	HIF1A	C3	HIF1A	C5AR2	C3->C5AR2	HIF1A->HIF1A	0.6357159245399119	cerad
FRMD4A:CALM1->AIF1:KCNQ1	-0.0101460346156548	0.0091475878634249	-1.10914863755745	0.267366065815938	FRMD4A	CALM1	AIF1	KCNQ1	CALM1->KCNQ1	FRMD4A->AIF1	0.6231275777807397	cerad
TMEM163:LRPAP1->MKI67:SORT1	-0.0101496675397629	0.0067747389404374	-1.49816363833313	0.13409074031105	TMEM163	LRPAP1	MKI67	SORT1	LRPAP1->SORT1	TMEM163->MKI67	0.7706529028934627	cerad
IFI44L:LGALS9->CCL3:PTPRC	-0.0101496803480469	0.0045872202280002	-2.21259931801259	0.0269252820992333	IFI44L	LGALS9	CCL3	PTPRC	LGALS9->PTPRC	IFI44L->CCL3	0.4740691274162814	cerad
TMEM163:MAML2->ERN1:NOTCH2	-0.0101498375113431	0.0045039334067737	-2.25354964087128	0.0242245144744997	TMEM163	MAML2	ERN1	NOTCH2	MAML2->NOTCH2	TMEM163->ERN1	0.3313568206772903	cerad
MKI67:IL1B->HIF1A:ADRB2	-0.0101545939365774	0.0074555645410498	-1.36201542896811	0.173193015949484	MKI67	IL1B	HIF1A	ADRB2	IL1B->ADRB2	MKI67->HIF1A	0.9015967315770472	cerad
HIST:C3->TMEM163:CD81	-0.0101567883611029	0.0277371323015849	-0.366180189453925	0.714230623675391	HIST	C3	TMEM163	CD81	C3->CD81	HIST->TMEM163	0.9767407779537334	cerad
CCL3:C1QB->HIST:LRP1	-0.0101568801372716	0.0082729227617621	-1.22772573004274	0.219549944179453	CCL3	C1QB	HIST	LRP1	C1QB->LRP1	CCL3->HIST	0.7368336260083782	cerad
HSPA1A:WNT5A->HIF1A:ROR1	-0.0101573885740742	0.0074871080196455	-1.35665046469506	0.174892298870173	HSPA1A	WNT5A	HIF1A	ROR1	WNT5A->ROR1	HSPA1A->HIF1A	0.7863740898119497	cerad
HSPA1A:TGFB1->HIST:LPP	-0.0101586805351306	0.0222482771159269	-0.45660526800335	0.647954792040003	HSPA1A	TGFB1	HIST	LPP	TGFB1->LPP	HSPA1A->HIST	0.999999999997312	cerad
CCL3:VEGFA->CCL3:NRP2	-0.0101594858961595	0.0065144357859073	-1.55953427588271	0.118869978579158	CCL3	VEGFA	CCL3	NRP2	VEGFA->NRP2	CCL3->CCL3	0.4785234841177128	cerad
TMEM163:CD14->PICALM:ITGB1	-0.0101595376473526	0.0061527893358408	-1.65120843455046	0.0986960214365799	TMEM163	CD14	PICALM	ITGB1	CD14->ITGB1	TMEM163->PICALM	0.7670229354222419	cerad
IFI44L:ADAM10->PICALM:TSPAN5	-0.0101620306513455	0.0053967038283365	-1.88300691951773	0.059699430233951	IFI44L	ADAM10	PICALM	TSPAN5	ADAM10->TSPAN5	IFI44L->PICALM	0.7638351065277679	cerad
CD163:CALM3->ERN1:KCNQ3	-0.0101648059218095	0.0147060849220061	-0.69119728165033	0.489441571941739	CD163	CALM3	ERN1	KCNQ3	CALM3->KCNQ3	CD163->ERN1	0.973972753420999	cerad
HIST:MATN1->GPNMB:ITGB1	-0.0101688835429575	0.0067303387143146	-1.51090219595182	0.13081337130392	HIST	MATN1	GPNMB	ITGB1	MATN1->ITGB1	HIST->GPNMB	0.4263748446453129	cerad
HIST:CLEC11A->GPNMB:ITGB1	-0.0101688835429575	0.0067303387143146	-1.51090219595182	0.13081337130392	HIST	CLEC11A	GPNMB	ITGB1	CLEC11A->ITGB1	HIST->GPNMB	0.4263748446453129	cerad
FRMD4A:HSP90B1->MKI67:LRP1	-0.0101703229873243	0.0091857996370115	-1.10717884008114	0.268216614167309	FRMD4A	HSP90B1	MKI67	LRP1	HSP90B1->LRP1	FRMD4A->MKI67	0.8317557148730895	cerad
AIF1:ADAM10->IFI44L:AXL	-0.0101710348207973	0.0135580676428935	-0.75018321848604	0.453144364446853	AIF1	ADAM10	IFI44L	AXL	ADAM10->AXL	AIF1->IFI44L	0.9059806064902344	cerad
FRMD4A:ADAM9->CCL3:ITGAV	-0.0101718004997956	0.0093271414542194	-1.09055926188339	0.275466863433128	FRMD4A	ADAM9	CCL3	ITGAV	ADAM9->ITGAV	FRMD4A->CCL3	0.5551822638021708	cerad
FRMD4A:APP->TMEM163:CD74	-0.0101743761674269	0.0201362584325355	-0.505276399859245	0.613364716287806	FRMD4A	APP	TMEM163	CD74	APP->CD74	FRMD4A->TMEM163	0.8673143612666939	cerad
TMEM163:CNTN1->TMEM163:NOTCH2	-0.0101793671384453	0.0052918101253432	-1.92360778208857	0.0544037648698996	TMEM163	CNTN1	TMEM163	NOTCH2	CNTN1->NOTCH2	TMEM163->TMEM163	0.7144146449466341	cerad
IFI44L:ADAM10->AIF1:IL6R	-0.0101803367722414	0.0066253068389838	-1.53658343977964	0.124395350434085	IFI44L	ADAM10	AIF1	IL6R	ADAM10->IL6R	IFI44L->AIF1	0.9622240597614048	cerad
CCL3:B2M->IFI44L:HFE	-0.0101815317719305	0.006738646375543	-1.51091646667836	0.130809734899169	CCL3	B2M	IFI44L	HFE	B2M->HFE	CCL3->IFI44L	0.5574081392704898	cerad
HIST:ENTPD1->HSPA1A:TMIGD3	-0.010183066582191	0.0073161122368552	-1.39186855703132	0.163962204892004	HIST	ENTPD1	HSPA1A	TMIGD3	ENTPD1->TMIGD3	HIST->HSPA1A	0.9494009694804096	cerad
HSPA1A:HSP90AA1->CD163:EGFR	-0.0101861573495677	0.0056684974516208	-1.7969766126745	0.0723393326829146	HSPA1A	HSP90AA1	CD163	EGFR	HSP90AA1->EGFR	HSPA1A->CD163	0.9129646783005	cerad
ERN1:TGFB1->IFI44L:SMAD3	-0.010186185777597	0.0137627696688106	-0.740126153580926	0.459223450613537	ERN1	TGFB1	IFI44L	SMAD3	TGFB1->SMAD3	ERN1->IFI44L	0.7723684559360946	cerad
IFI44L:NTNG2->HSPA1A:LRRC4C	-0.0101865681814791	0.0147694707334098	-0.689704347931456	0.490380131051148	IFI44L	NTNG2	HSPA1A	LRRC4C	NTNG2->LRRC4C	IFI44L->HSPA1A	0.9404922921381236	cerad
CD163:PLAU->MKI67:IGF2R	-0.0101904487109605	0.006977004339864	-1.46057651888447	0.144131694145569	CD163	PLAU	MKI67	IGF2R	PLAU->IGF2R	CD163->MKI67	0.7503282806913346	cerad
HSPA1A:C3->AIF1:ITGAX	-0.0101914899877154	0.0085483901651749	-1.19221160836039	0.233178282849845	HSPA1A	C3	AIF1	ITGAX	C3->ITGAX	HSPA1A->AIF1	0.7219256838464599	cerad
FRMD4A:SPP1->HSPA1A:ITGAV_ITGB5	-0.0101989014360249	0.0128428989217334	-0.7941276730572	0.427121108924401	FRMD4A	SPP1	HSPA1A	ITGAV_ITGB5	SPP1->ITGAV_ITGB5	FRMD4A->HSPA1A	0.8184915846673423	cerad
HIST:HLA-DPA1->AIF1:CD4	-0.0101997862700097	0.0048991176807994	-2.08196392382746	0.0373457650868927	HIST	HLA-DPA1	AIF1	CD4	HLA-DPA1->CD4	HIST->AIF1	0.6606395708663415	cerad
CCL3:C3->IFI44L:NRP1	-0.0101998757622186	0.0044565265045256	-2.28875016267951	0.0220938726337744	CCL3	C3	IFI44L	NRP1	C3->NRP1	CCL3->IFI44L	0.5574081392704898	cerad
TMEM163:PSAP->ERN1:LRP1	-0.0102017530320072	0.0063387069950719	-1.60943754616497	0.107520700935773	TMEM163	PSAP	ERN1	LRP1	PSAP->LRP1	TMEM163->ERN1	0.3853977714338899	cerad
CCL3:JAG1->AIF1:NOTCH2	-0.010202315280427	0.0107546278528142	-0.948644194857686	0.342801605409288	CCL3	JAG1	AIF1	NOTCH2	JAG1->NOTCH2	CCL3->AIF1	0.6756094407146174	cerad
AIF1:APOE->HSPA1A:ABCA1	-0.0102034618074871	0.0120239891000847	-0.848592070614503	0.39610832073705	AIF1	APOE	HSPA1A	ABCA1	APOE->ABCA1	AIF1->HSPA1A	0.8777421414764875	cerad
GPNMB:JAG1->HSPA1A:NOTCH2	-0.0102062913234623	0.0079184803784168	-1.28892045388926	0.197425742401124	GPNMB	JAG1	HSPA1A	NOTCH2	JAG1->NOTCH2	GPNMB->HSPA1A	0.9237333572967742	cerad
MKI67:CD99->HIST:CD81	-0.010213023870933	0.0042885507551167	-2.38146274909947	0.0172440347252987	MKI67	CD99	HIST	CD81	CD99->CD81	MKI67->HIST	0.8227566887576837	cerad
HSPA1A:TNFSF10->IFI44L:TNFRSF10D	-0.0102147682326154	0.0108716422397249	-0.93957913693027	0.347433481971049	HSPA1A	TNFSF10	IFI44L	TNFRSF10D	TNFSF10->TNFRSF10D	HSPA1A->IFI44L	0.6932434429983081	cerad
ERN1:SERPINE1->HIF1A:LRP1	-0.0102152995166414	0.0514681303861452	-0.198478154150928	0.842670975214048	ERN1	SERPINE1	HIF1A	LRP1	SERPINE1->LRP1	ERN1->HIF1A	0.999999999839273	cerad
CCL3:APOE->PICALM:SCARB1	-0.0102159669666165	0.0053554935605044	-1.90756778085906	0.0564471027134271	CCL3	APOE	PICALM	SCARB1	APOE->SCARB1	CCL3->PICALM	0.345039336709365	cerad
CD163:APP->HIST:APLP2	-0.0102163560168657	0.0144277418084363	-0.708104993318629	0.478880058997258	CD163	APP	HIST	APLP2	APP->APLP2	CD163->HIST	0.8509715334097616	cerad
HSPA1A:TGFB1->IFI44L:TGFBR1_TGFBR2	-0.0102172470300851	0.0058983447630344	-1.73222275749593	0.0832339086135656	HSPA1A	TGFB1	IFI44L	TGFBR1_TGFBR2	TGFB1->TGFBR1_TGFBR2	HSPA1A->IFI44L	0.645369999796721	cerad
CD163:S100A4->FRMD4A:CCR5	-0.0102176484607844	0.0121687717085855	-0.839661446978704	0.401098235999444	CD163	S100A4	FRMD4A	CCR5	S100A4->CCR5	CD163->FRMD4A	0.8153589971381179	cerad
TMEM163:ADAM10->PICALM:IL6R	-0.010220735713554	0.0157258304664612	-0.649932970812067	0.515735519704904	TMEM163	ADAM10	PICALM	IL6R	ADAM10->IL6R	TMEM163->PICALM	0.9148888947265116	cerad
MKI67:PSAP->MKI67:SORT1	-0.0102211400981124	0.0233069302718517	-0.4385451013451	0.660991183406268	MKI67	PSAP	MKI67	SORT1	PSAP->SORT1	MKI67->MKI67	0.9251221984621862	cerad
IFI44L:TGFB1->CD163:LPP	-0.0102267026749581	0.0413683988231964	-0.247210502844594	0.804745317428344	IFI44L	TGFB1	CD163	LPP	TGFB1->LPP	IFI44L->CD163	0.9736262283703914	cerad
CCL3:LGALS1->PICALM:ITGB1	-0.0102321962371935	0.0193616692446449	-0.52847696693422	0.597168329495424	CCL3	LGALS1	PICALM	ITGB1	LGALS1->ITGB1	CCL3->PICALM	0.7716558010860264	cerad
MKI67:HMGB1->HIST:CD163	-0.0102345901894655	0.0110919544469895	-0.922703950721984	0.356161506452128	MKI67	HMGB1	HIST	CD163	HMGB1->CD163	MKI67->HIST	0.8602740207343651	cerad
CCL3:CALR->HIST:SCARF1	-0.010236016768128	0.0104258904318838	-0.981788254442503	0.326204175813169	CCL3	CALR	HIST	SCARF1	CALR->SCARF1	CCL3->HIST	0.7368336260083782	cerad
CD163:COPA->CD163:P2RY6	-0.0102406617808155	0.0043505437027115	-2.3538809125013	0.0185785620263338	CD163	COPA	CD163	P2RY6	COPA->P2RY6	CD163->CD163	0.4575913613571876	cerad
FRMD4A:PLAU->MKI67:ITGB5	-0.0102452870347734	0.0207031287061913	-0.494866605920752	0.620694284411584	FRMD4A	PLAU	MKI67	ITGB5	PLAU->ITGB5	FRMD4A->MKI67	0.9344897281974404	cerad
TMEM163:LRPAP1->IFI44L:SORT1	-0.0102456158932696	0.0093298305776849	-1.09815669298166	0.272136073116963	TMEM163	LRPAP1	IFI44L	SORT1	LRPAP1->SORT1	TMEM163->IFI44L	0.8420822209870346	cerad
HIF1A:APP->HSPA1A:LRP1	-0.0102495084106977	0.008315774613602	-1.23253802405041	0.217748171827906	HIF1A	APP	HSPA1A	LRP1	APP->LRP1	HIF1A->HSPA1A	0.7487909275126834	cerad
PICALM:CALM1->PICALM:OPRM1	-0.0102517414853181	0.0113623002906946	-0.902259333324783	0.36691912277187	PICALM	CALM1	PICALM	OPRM1	CALM1->OPRM1	PICALM->PICALM	0.7627644539788587	cerad
AIF1:HMGB1->MKI67:HAVCR2	-0.0102524032035967	0.0040385199895055	-2.53865357364542	0.0111279951255497	AIF1	HMGB1	MKI67	HAVCR2	HMGB1->HAVCR2	AIF1->MKI67	0.3969870304138065	cerad
TMEM163:PSAP->HIST:LRP1	-0.0102524158961527	0.0241961124082191	-0.423721617885611	0.671768847468103	TMEM163	PSAP	HIST	LRP1	PSAP->LRP1	TMEM163->HIST	0.9905069176186436	cerad
GPNMB:GDF11->HSPA1A:ANTXR1	-0.0102532566005256	0.0090936244642949	-1.12752144546807	0.259522078581063	GPNMB	GDF11	HSPA1A	ANTXR1	GDF11->ANTXR1	GPNMB->HSPA1A	0.9237333572967742	cerad
ERN1:SIRPA->IFI44L:CD47	-0.0102551821157416	0.0164358981384888	-0.623950211259007	0.532660283432699	ERN1	SIRPA	IFI44L	CD47	SIRPA->CD47	ERN1->IFI44L	0.821293934553866	cerad
IFI44L:CD47->ERN1:SIRPA	-0.0102551821157416	0.0164358981384888	-0.623950211259007	0.532660283432699	IFI44L	CD47	ERN1	SIRPA	CD47->SIRPA	IFI44L->ERN1	0.85786322449263	cerad
IFI44L:PSEN1->TMEM163:NOTCH2	-0.0102568878217988	0.0064604778163768	-1.58763610267315	0.112368649512096	IFI44L	PSEN1	TMEM163	NOTCH2	PSEN1->NOTCH2	IFI44L->TMEM163	0.8045868764057215	cerad
FRMD4A:TGFB1->HIST:LPP	-0.0102607702618157	0.0378223271702043	-0.27128870774242	0.78616899084413	FRMD4A	TGFB1	HIST	LPP	TGFB1->LPP	FRMD4A->HIST	0.9763720210261152	cerad
MKI67:GNAI2->HIST:OPRM1	-0.0102622979190112	0.0072240154441531	-1.4205808387795	0.155438652195666	MKI67	GNAI2	HIST	OPRM1	GNAI2->OPRM1	MKI67->HIST	0.8227566887576837	cerad
HIST:HSPA8->HIF1A:ADRB2	-0.0102625897187031	0.0080293308334389	-1.27813760967023	0.201200909963514	HIST	HSPA8	HIF1A	ADRB2	HSPA8->ADRB2	HIST->HIF1A	0.656140483088562	cerad
CCL3:SDC2->PICALM:PTPRJ	-0.0102645924366128	0.0067313927107683	-1.52488391001054	0.127288055768751	CCL3	SDC2	PICALM	PTPRJ	SDC2->PTPRJ	CCL3->PICALM	0.416810541981829	cerad
AIF1:C3->CCL3:CD46	-0.0102652834597197	0.0048822416691126	-2.10257585663216	0.0355028622457202	AIF1	C3	CCL3	CD46	C3->CD46	AIF1->CCL3	0.4222393956177154	cerad
IFI44L:PSAP->MKI67:LRP1	-0.0102678669961708	0.006531679382035	-1.57201025886418	0.115948172048794	IFI44L	PSAP	MKI67	LRP1	PSAP->LRP1	IFI44L->MKI67	0.4456757863125519	cerad
CCL3:GAS6->HSPA1A:MERTK	-0.0102720948825781	0.0056026425687603	-1.83343748177941	0.0667375378628975	CCL3	GAS6	HSPA1A	MERTK	GAS6->MERTK	CCL3->HSPA1A	0.5587806805518897	cerad
MKI67:TGFB1->AIF1:SMAD3	-0.0102734986933551	0.0056931234564834	-1.80454521527291	0.07114587761494	MKI67	TGFB1	AIF1	SMAD3	TGFB1->SMAD3	MKI67->AIF1	0.5685120208464453	cerad
CD163:CD14->FRMD4A:RIPK1	-0.0102749345129241	0.0062170635055645	-1.65269897978805	0.0983921421480459	CD163	CD14	FRMD4A	RIPK1	CD14->RIPK1	CD163->FRMD4A	0.7846167840290408	cerad
CCL3:ADAM17->IFI44L:NOTCH1	-0.0102777333313902	0.0085619987404021	-1.20038949350599	0.229988107377833	CCL3	ADAM17	IFI44L	NOTCH1	ADAM17->NOTCH1	CCL3->IFI44L	0.6148476682310519	cerad
TMEM163:HLA-DQA2->HIST:CD4	-0.0102821171193959	0.0080410830798472	-1.27869803324943	0.201003412551253	TMEM163	HLA-DQA2	HIST	CD4	HLA-DQA2->CD4	TMEM163->HIST	0.920145945205156	cerad
IFI44L:NRG1->ERN1:LGR4	-0.0102828769372099	0.0088266264533251	-1.16498381251153	0.244025545322229	IFI44L	NRG1	ERN1	LGR4	NRG1->LGR4	IFI44L->ERN1	0.7012523565575633	cerad
FRMD4A:PSEN1->TMEM163:NOTCH2	-0.0102854304113386	0.0054668826439585	-1.88140684210681	0.0599165968416563	FRMD4A	PSEN1	TMEM163	NOTCH2	PSEN1->NOTCH2	FRMD4A->TMEM163	0.5067658616189518	cerad
HSPA1A:CALM3->HSPA1A:PDE1B	-0.0102867822034742	0.0056724876144594	-1.8134516816313	0.0697621845826439	HSPA1A	CALM3	HSPA1A	PDE1B	CALM3->PDE1B	HSPA1A->HSPA1A	0.7788458027023392	cerad
HIST:CD14->AIF1:ITGB2	-0.0102916717791295	0.0067490890669953	-1.5248979050311	0.127284564503872	HIST	CD14	AIF1	ITGB2	CD14->ITGB2	HIST->AIF1	0.7095347954072178	cerad
CD163:PDGFB->CCL3:LRP1	-0.0102927882036862	0.0047960801234301	-2.14608345540415	0.0318663209995066	CD163	PDGFB	CCL3	LRP1	PDGFB->LRP1	CD163->CCL3	0.4307605520616319	cerad
ERN1:ADAM10->GPNMB:TSPAN14	-0.0102945908295778	0.008379840694468	-1.22849481331713	0.219261275240071	ERN1	ADAM10	GPNMB	TSPAN14	ADAM10->TSPAN14	ERN1->GPNMB	0.8733241841247918	cerad
HSPA1A:SPP1->HIST:ITGAV_ITGB5	-0.0102971371989799	0.0141955339659071	-0.725378645404262	0.468219770055598	HSPA1A	SPP1	HIST	ITGAV_ITGB5	SPP1->ITGAV_ITGB5	HSPA1A->HIST	0.9920932993736842	cerad
HSPA1A:HSP90B1->IFI44L:LRP1	-0.010297902336077	0.008557430686329	-1.20338717467247	0.228826528623085	HSPA1A	HSP90B1	IFI44L	LRP1	HSP90B1->LRP1	HSPA1A->IFI44L	0.645369999796721	cerad
GPNMB:ADAM15->HSPA1A:ITGA9	-0.0102983896375987	0.006938475174565	-1.48424392658353	0.137744220219613	GPNMB	ADAM15	HSPA1A	ITGA9	ADAM15->ITGA9	GPNMB->HSPA1A	0.9237333572967742	cerad
IFI44L:SPP1->HIST:ITGAV_ITGB1	-0.0103046931447614	0.0136744479258041	-0.753572882844956	0.451105732344178	IFI44L	SPP1	HIST	ITGAV_ITGB1	SPP1->ITGAV_ITGB1	IFI44L->HIST	0.8541139297357128	cerad
ERN1:HMGB1->TMEM163:HAVCR2	-0.0103059919067724	0.0046003231455423	-2.24027564601821	0.0250730333096675	ERN1	HMGB1	TMEM163	HAVCR2	HMGB1->HAVCR2	ERN1->TMEM163	0.2498441447588228	cerad
PICALM:PLAT->CD163:LRP1	-0.0103074238230095	0.0038777114942316	-2.65812034710227	0.0078577827794613	PICALM	PLAT	CD163	LRP1	PLAT->LRP1	PICALM->CD163	0.1382387711201525	cerad
TMEM163:CD14->HIST:TLR1	-0.010309019934321	0.0105943852805035	-0.973064473433139	0.330521259506378	TMEM163	CD14	HIST	TLR1	CD14->TLR1	TMEM163->HIST	0.920145945205156	cerad
GPNMB:FNDC5->PICALM:ITGAV	-0.0103119659307877	0.0067422476111581	-1.52945523889124	0.126151627440272	GPNMB	FNDC5	PICALM	ITGAV	FNDC5->ITGAV	GPNMB->PICALM	0.3435205854912022	cerad
FRMD4A:LRP1B->CCL3:PLAUR	-0.010313518359282	0.0034139661853041	-3.02097847473646	0.0025195927108679	FRMD4A	LRP1B	CCL3	PLAUR	LRP1B->PLAUR	FRMD4A->CCL3	0.1326870314438682	cerad
MKI67:CD99->PICALM:CD81	-0.0103192232994472	0.0037945822254179	-2.71946229820088	0.0065388148721912	MKI67	CD99	PICALM	CD81	CD99->CD81	MKI67->PICALM	0.7993701181253741	cerad
MKI67:C3->FRMD4A:NRP1	-0.0103220336089782	0.0089015672945999	-1.15957485545719	0.246221943316409	MKI67	C3	FRMD4A	NRP1	C3->NRP1	MKI67->FRMD4A	0.7632477311987763	cerad
HIF1A:RIMS2->HSPA1A:ABCA1	-0.0103222753932619	0.0086547124512498	-1.19267687417751	0.232995945980102	HIF1A	RIMS2	HSPA1A	ABCA1	RIMS2->ABCA1	HIF1A->HSPA1A	0.7487909275126834	cerad
HIF1A:VEGFA->HIF1A:NRP1	-0.0103235261878278	0.0088945385696834	-1.16065899393758	0.245780604024923	HIF1A	VEGFA	HIF1A	NRP1	VEGFA->NRP1	HIF1A->HIF1A	0.6556769298451018	cerad
HSPA1A:ADAM9->HIF1A:ITGB1	-0.0103268832974208	0.011103567501159	-0.93005093149953	0.352344714766162	HSPA1A	ADAM9	HIF1A	ITGB1	ADAM9->ITGB1	HSPA1A->HIF1A	0.8459377513108295	cerad
CCL3:HLA-DPB1->PICALM:CD4	-0.0103275797595191	0.0043250209504942	-2.38786814624308	0.0169464204623663	CCL3	HLA-DPB1	PICALM	CD4	HLA-DPB1->CD4	CCL3->PICALM	0.2846666371222719	cerad
PICALM:HMGB1->TMEM163:HAVCR2	-0.01032829055822	0.0121385555213109	-0.850866525270432	0.394843501824829	PICALM	HMGB1	TMEM163	HAVCR2	HMGB1->HAVCR2	PICALM->TMEM163	0.899075485964152	cerad
IFI44L:TNF->CD163:TRPM2	-0.010328774075494	0.0072586287953765	-1.42296491068299	0.154746327524077	IFI44L	TNF	CD163	TRPM2	TNF->TRPM2	IFI44L->CD163	0.8221983463094715	cerad
HSPA1A:IGSF10->MKI67:MILR1	-0.0103323470783509	0.0076619824958823	-1.34852136296365	0.177490753859302	HSPA1A	IGSF10	MKI67	MILR1	IGSF10->MILR1	HSPA1A->MKI67	0.9051085001601118	cerad
MKI67:ARPC5->CCL3:ADRB2	-0.0103350894895156	0.0111278463599033	-0.928759182617385	0.353013902112055	MKI67	ARPC5	CCL3	ADRB2	ARPC5->ADRB2	MKI67->CCL3	0.7028441704139341	cerad
IFI44L:ADAM17->ERN1:IL6R	-0.0103372302207044	0.0144564531327682	-0.715059920007153	0.474572018582415	IFI44L	ADAM17	ERN1	IL6R	ADAM17->IL6R	IFI44L->ERN1	0.8249050533794744	cerad
FRMD4A:LIPC->CD163:LRP1	-0.0103388854404203	0.0094850630306913	-1.09001757889918	0.275705400606214	FRMD4A	LIPC	CD163	LRP1	LIPC->LRP1	FRMD4A->CD163	0.8284947288216732	cerad
HIST:ADAM9->MKI67:ITGB5	-0.0103404419849791	0.0048570425028624	-2.12895851310443	0.0332576929744287	HIST	ADAM9	MKI67	ITGB5	ADAM9->ITGB5	HIST->MKI67	0.8107046782488698	cerad
HIF1A:PLAT->PICALM:LRP1	-0.0103405077616835	0.0034553231963513	-2.99263113002064	0.0027658381925601	HIF1A	PLAT	PICALM	LRP1	PLAT->LRP1	HIF1A->PICALM	0.1139173024237898	cerad
HIST:TNFSF13B->AIF1:HLA-DPB1	-0.0103439558402654	0.0047622118872823	-2.1720906345829	0.0298488272497779	HIST	TNFSF13B	AIF1	HLA-DPB1	TNFSF13B->HLA-DPB1	HIST->AIF1	0.6606395708663415	cerad
IFI44L:A2M->HSPA1A:LRP1	-0.0103452488545813	0.0076156287016441	-1.35842348148457	0.174329347517719	IFI44L	A2M	HSPA1A	LRP1	A2M->LRP1	IFI44L->HSPA1A	0.7902364263502373	cerad
AIF1:LGALS9->PICALM:PTPRC	-0.0103482613694649	0.0107005573404112	-0.967076857799191	0.333505613441399	AIF1	LGALS9	PICALM	PTPRC	LGALS9->PTPRC	AIF1->PICALM	0.9265631111569256	cerad
TMEM163:GNAI2->PICALM:IGF1R	-0.0103529098858967	0.0047919705469026	-2.16047026678585	0.030736282954988	TMEM163	GNAI2	PICALM	IGF1R	GNAI2->IGF1R	TMEM163->PICALM	0.6693811279924514	cerad
HSPA1A:WNT5B->IFI44L:FZD2_LRP6	-0.0103563266396632	0.0067710301086227	-1.5295053298426	0.126139218787201	HSPA1A	WNT5B	IFI44L	FZD2_LRP6	WNT5B->FZD2_LRP6	HSPA1A->IFI44L	0.645369999796721	cerad
CD163:C3->CD163:CR1	-0.0103573481937077	0.0054003879693803	-1.9178896502312	0.0551250048522971	CD163	C3	CD163	CR1	C3->CR1	CD163->CD163	0.551250048522971	cerad
ERN1:PLAU->HIST:ITGB5	-0.0103608247016555	0.0055232057994018	-1.87587156407926	0.0606729181699665	ERN1	PLAU	HIST	ITGB5	PLAU->ITGB5	ERN1->HIST	0.49877381822207	cerad
FRMD4A:C3->ERN1:CD81	-0.0103618232077479	0.0056613737391538	-1.8302665899066	0.0672100847003109	FRMD4A	C3	ERN1	CD81	C3->CD81	FRMD4A->ERN1	0.6394040490407955	cerad
ERN1:CALM1->HIST:PTPRA	-0.0103624448186133	0.0055581688674541	-1.86436307815162	0.0622707341775573	ERN1	CALM1	HIST	PTPRA	CALM1->PTPRA	ERN1->HIST	0.49877381822207	cerad
CCL3:IL6->CCL3:IL6R_IL6ST	-0.010362738058462	0.0052353452483467	-1.97938007273434	0.0477732303707528	CCL3	IL6	CCL3	IL6R_IL6ST	IL6->IL6R_IL6ST	CCL3->CCL3	0.4383667630272188	cerad
AIF1:ADAM10->IFI44L:IL6R	-0.0103646407919553	0.0082989756712719	-1.24890603401019	0.211699444387741	AIF1	ADAM10	IFI44L	IL6R	ADAM10->IL6R	AIF1->IFI44L	0.9059806064902344	cerad
ERN1:NECTIN3->CD163:NECTIN2	-0.0103661375133655	0.0204542236442886	-0.506796918506366	0.612297318708214	ERN1	NECTIN3	CD163	NECTIN2	NECTIN3->NECTIN2	ERN1->CD163	0.9662817060864004	cerad
IFI44L:WNT2B->GPNMB:FZD1_LRP6	-0.0103706279372259	0.0085652942642613	-1.21077310565934	0.225982375286159	IFI44L	WNT2B	GPNMB	FZD1_LRP6	WNT2B->FZD1_LRP6	IFI44L->GPNMB	0.906073048156984	cerad
CCL3:LIN7C->MKI67:ABCA1	-0.0103716423847239	0.0103296836831291	-1.00406195415871	0.315348752259545	CCL3	LIN7C	MKI67	ABCA1	LIN7C->ABCA1	CCL3->MKI67	0.6574489634016588	cerad
IFI44L:CALM1->MKI67:OPRM1	-0.0103727181183092	0.006841674450558	-1.51610810968403	0.129492018033047	IFI44L	CALM1	MKI67	OPRM1	CALM1->OPRM1	IFI44L->MKI67	0.4650370282646651	cerad
AIF1:SEMA6B->HSPA1A:PLXNA2	-0.0103736981297467	0.0103684642309761	-1.00050479016506	0.317066280636285	AIF1	SEMA6B	HSPA1A	PLXNA2	SEMA6B->PLXNA2	AIF1->HSPA1A	0.8763181708236151	cerad
PICALM:APOE->AIF1:SCARB1	-0.0103780077178105	0.0095874147741606	-1.08246153548928	0.279047498033912	PICALM	APOE	AIF1	SCARB1	APOE->SCARB1	PICALM->AIF1	0.8111828857034589	cerad
MKI67:HLA-A->AIF1:APLP2	-0.0103789801572225	0.0032606315508042	-3.18311958757264	0.0014569742506284	MKI67	HLA-A	AIF1	APLP2	HLA-A->APLP2	MKI67->AIF1	0.3957507813889584	cerad
HIST:MRC1->ERN1:PTPRC	-0.0103791535389435	0.0050291455210791	-2.06380059901632	0.0390366262627386	HIST	MRC1	ERN1	PTPRC	MRC1->PTPRC	HIST->ERN1	0.5516045015386977	cerad
CD163:ADAM9->TMEM163:ITGB5	-0.0103804136431095	0.0129566408867841	-0.801165497586462	0.423035842420663	CD163	ADAM9	TMEM163	ITGB5	ADAM9->ITGB5	CD163->TMEM163	0.9254922069816036	cerad
MKI67:B2M->IFI44L:TFRC	-0.0103815979863218	0.0041967046963955	-2.47374993890761	0.0133703244388375	MKI67	B2M	IFI44L	TFRC	B2M->TFRC	MKI67->IFI44L	0.3696438488944781	cerad
TMEM163:C3->HSPA1A:LRP1	-0.0103829638152995	0.0210096634280481	-0.494199435933757	0.621165338085773	TMEM163	C3	HSPA1A	LRP1	C3->LRP1	TMEM163->HSPA1A	0.9872592130396848	cerad
CCL3:ANGPTL1->MKI67:LILRB3	-0.010383465337556	0.0118432125771323	-0.8767439805653	0.380625712573421	CCL3	ANGPTL1	MKI67	LILRB3	ANGPTL1->LILRB3	CCL3->MKI67	0.718980303921135	cerad
HIST:C3->HIST:NRP1	-0.0103841031801584	0.0228631321721645	-0.454185502754557	0.64969531654299	HIST	C3	HIST	NRP1	C3->NRP1	HIST->HIST	0.9587658555505888	cerad
FRMD4A:WNT5A->PICALM:ADRB2	-0.0103851837363847	0.0042447863837823	-2.44657393739818	0.0144221213184789	FRMD4A	WNT5A	PICALM	ADRB2	WNT5A->ADRB2	FRMD4A->PICALM	0.3235571565363092	cerad
IFI44L:HLA-DRA->TMEM163:CD4	-0.0103851936856358	0.0085272289909828	-1.21788610304915	0.223267257916203	IFI44L	HLA-DRA	TMEM163	CD4	HLA-DRA->CD4	IFI44L->TMEM163	0.815947003956641	cerad
HIST:TNF->HSPA1A:TNFRSF21	-0.0103854579574724	0.0193991279632244	-0.535356948887623	0.592403053594659	HIST	TNF	HSPA1A	TNFRSF21	TNF->TNFRSF21	HIST->HSPA1A	0.9834880181440204	cerad
ERN1:JAG1->HIST:NOTCH2	-0.0103859520395331	0.0082445857773923	-1.25972999977909	0.20776677931897	ERN1	JAG1	HIST	NOTCH2	JAG1->NOTCH2	ERN1->HIST	0.5923503330580067	cerad
CCL3:TGFB1->HIST:TGFBR1_TGFBR2	-0.0103877748772452	0.0082119507064003	-1.26495826005739	0.205886290877991	CCL3	TGFB1	HIST	TGFBR1_TGFBR2	TGFB1->TGFBR1_TGFBR2	CCL3->HIST	0.7368336260083782	cerad
CCL3:MAML2->FRMD4A:NOTCH1	-0.0103882426606283	0.0049906447176924	-2.08154321701179	0.0373842126724346	CCL3	MAML2	FRMD4A	NOTCH1	MAML2->NOTCH1	CCL3->FRMD4A	0.2603048882376927	cerad
CCL3:APP->CCL3:LRP1	-0.010388250916929	0.007792157779142	-1.33316742439894	0.182476866944708	CCL3	APP	CCL3	LRP1	APP->LRP1	CCL3->CCL3	0.5142317367221295	cerad
FRMD4A:HAVCR1->FRMD4A:CD300LB	-0.0103903018561654	0.0148400698904328	-0.700151814167929	0.483832500341858	FRMD4A	HAVCR1	FRMD4A	CD300LB	HAVCR1->CD300LB	FRMD4A->FRMD4A	0.8556195795519173	cerad
IFI44L:PLAT->CD163:ITGAM	-0.0103919427603778	0.0035503268807967	-2.92703830077915	0.0034220673521241	IFI44L	PLAT	CD163	ITGAM	PLAT->ITGAM	IFI44L->CD163	0.8221983463094715	cerad
ERN1:LRPAP1->GPNMB:LRP1	-0.010392086966172	0.0070976897268401	-1.46415064142265	0.14315279304731	ERN1	LRPAP1	GPNMB	LRP1	LRPAP1->LRP1	ERN1->GPNMB	0.8316495596081819	cerad
ERN1:PLAU->IFI44L:ITGAM	-0.0103933377109285	0.008921022793339	-1.16503880235445	0.244003286655066	ERN1	PLAU	IFI44L	ITGAM	PLAU->ITGAM	ERN1->IFI44L	0.6376814996891971	cerad
CD163:VEGFB->CD163:ADRB2	-0.0103958706158027	0.0050856745227512	-2.04414784495071	0.0409389437594745	CD163	VEGFB	CD163	ADRB2	VEGFB->ADRB2	CD163->CD163	0.5413335578772303	cerad
CD163:GAS6->CCL3:AXL	-0.0103963737205353	0.0054658482307547	-1.90206044544704	0.0571632527977892	CD163	GAS6	CCL3	AXL	GAS6->AXL	CD163->CCL3	0.4307605520616319	cerad
MKI67:ADAM17->IFI44L:ERBB4	-0.0103966118940667	0.0049896791692455	-2.08362332354902	0.0371944437562442	MKI67	ADAM17	IFI44L	ERBB4	ADAM17->ERBB4	MKI67->IFI44L	0.3696438488944781	cerad
HIF1A:PDCD1LG2->CCL3:PDCD2	-0.0103995499250487	0.0128018902998627	-0.812344871066444	0.416593770003375	HIF1A	PDCD1LG2	CCL3	PDCD2	PDCD1LG2->PDCD2	HIF1A->CCL3	0.7557997772081576	cerad
HSPA1A:HSP90B1->IFI44L:TLR2	-0.0104022334559976	0.0090974706151865	-1.14342039628388	0.25286408810472	HSPA1A	HSP90B1	IFI44L	TLR2	HSP90B1->TLR2	HSPA1A->IFI44L	0.645369999796721	cerad
TMEM163:C3->FRMD4A:C3AR1	-0.0104044553534735	0.009301289572386	-1.11860353045696	0.263309316655971	TMEM163	C3	FRMD4A	C3AR1	C3->C3AR1	TMEM163->FRMD4A	0.7218015289323277	cerad
GPNMB:INHBA->IFI44L:ENG	-0.0104048125489681	0.0096920889052935	-1.0735366390712	0.283030408763036	GPNMB	INHBA	IFI44L	ENG	INHBA->ENG	GPNMB->IFI44L	0.8379683364350443	cerad
GPNMB:APOE->CCL3:SCARB1	-0.0104054788006415	0.0065973968842911	-1.57720976669112	0.11474726644729	GPNMB	APOE	CCL3	SCARB1	APOE->SCARB1	GPNMB->CCL3	0.6657555852452461	cerad
ERN1:C3->ERN1:LRP1	-0.0104090667025602	0.0081283446063338	-1.28058875535976	0.200338151688829	ERN1	C3	ERN1	LRP1	C3->LRP1	ERN1->ERN1	0.8084326253179255	cerad
IFI44L:TGFB1->TMEM163:ITGB5	-0.010411779494614	0.0059377607192075	-1.75348586562842	0.0795186435964732	IFI44L	TGFB1	TMEM163	ITGB5	TGFB1->ITGB5	IFI44L->TMEM163	0.7932837339112665	cerad
CD163:LRPAP1->FRMD4A:LRP1	-0.0104157210414748	0.0107342942149982	-0.970321926421741	0.331886051248736	CD163	LRPAP1	FRMD4A	LRP1	LRPAP1->LRP1	CD163->FRMD4A	0.8153589971381179	cerad
FRMD4A:LGALS9->PICALM:HAVCR2	-0.0104170166846022	0.007563762845388	-1.37722677158682	0.168442147243837	FRMD4A	LGALS9	PICALM	HAVCR2	LGALS9->HAVCR2	FRMD4A->PICALM	0.5261572264325324	cerad
IFI44L:TNF->TMEM163:TNFRSF1B	-0.0104173269524569	0.0118731233875893	-0.877387239430689	0.380276341769181	IFI44L	TNF	TMEM163	TNFRSF1B	TNF->TNFRSF1B	IFI44L->TMEM163	0.8301594601064203	cerad
ERN1:HLA-DRB5->GPNMB:CD4	-0.0104203993739488	0.0150129501690278	-0.694094049245991	0.487623230209388	ERN1	HLA-DRB5	GPNMB	CD4	HLA-DRB5->CD4	ERN1->GPNMB	0.999999999854252	cerad
HIF1A:HLA-A->HSPA1A:APLP2	-0.0104214269239957	0.0049749124065747	-2.09479606318756	0.0361891252353989	HIF1A	HLA-A	HSPA1A	APLP2	HLA-A->APLP2	HIF1A->HSPA1A	0.7487909275126834	cerad
TMEM163:JAG1->CCL3:NOTCH1	-0.0104220968600268	0.0148854105239606	-0.700155151465299	0.483830416397328	TMEM163	JAG1	CCL3	NOTCH1	JAG1->NOTCH1	TMEM163->CCL3	0.7670904729619674	cerad
CD163:C1QB->CD163:CD33	-0.0104232266919024	0.007039569192616	-1.48066258128915	0.138696509878184	CD163	C1QB	CD163	CD33	C1QB->CD33	CD163->CD163	0.687452266352738	cerad
HIST:ADAM17->AIF1:ITGB1	-0.0104238026349075	0.0055794115851289	-1.86826199785842	0.0617255608529558	HIST	ADAM17	AIF1	ITGB1	ADAM17->ITGB1	HIST->AIF1	0.7081293508964097	cerad
HSPA1A:SEMA4A->ERN1:PLXNB2	-0.0104289644312907	0.0177669204086985	-0.586987738526976	0.557211941686476	HSPA1A	SEMA4A	ERN1	PLXNB2	SEMA4A->PLXNB2	HSPA1A->ERN1	0.9543561236447964	cerad
HSPA1A:CCL4->TMEM163:CCR5	-0.0104291846816402	0.0066056825464627	-1.57882014587954	0.11437731633746	HSPA1A	CCL4	TMEM163	CCR5	CCL4->CCR5	HSPA1A->TMEM163	0.8489295610894139	cerad
GPNMB:C1QB->HSPA1A:C1QBP	-0.0104313777875626	0.0207953611077013	-0.501620420705245	0.615934552156116	GPNMB	C1QB	HSPA1A	C1QBP	C1QB->C1QBP	GPNMB->HSPA1A	0.999999999962568	cerad
CD163:EFNB1->HIST:EPHB2	-0.0104367943494673	0.019572872931315	-0.533227512695352	0.593876098561836	CD163	EFNB1	HIST	EPHB2	EFNB1->EPHB2	CD163->HIST	0.9234049093491962	cerad
CCL3:ADAM15->ERN1:ITGAV	-0.0104379665840055	0.0056267680123908	-1.85505543520185	0.0635883107869199	CCL3	ADAM15	ERN1	ITGAV	ADAM15->ITGAV	CCL3->ERN1	0.999999999983011	cerad
MKI67:HSPA8->HIF1A:ADRB2	-0.0104387806552724	0.0122675107968032	-0.850928996776807	0.39480879606362	MKI67	HSPA8	HIF1A	ADRB2	HSPA8->ADRB2	MKI67->HIF1A	0.9017149427569888	cerad
CCL3:C3->HIF1A:CD81	-0.0104396932005218	0.0085064651093664	-1.22726574038689	0.219722727748238	CCL3	C3	HIF1A	CD81	C3->CD81	CCL3->HIF1A	0.5979527870982446	cerad
CCL3:HMGB1->GPNMB:HAVCR2	-0.0104401034892114	0.0048286394125775	-2.16212116854641	0.0306088377619296	CCL3	HMGB1	GPNMB	HAVCR2	HMGB1->HAVCR2	CCL3->GPNMB	0.6670317272199815	cerad
HIF1A:VEGFA->CCL3:ITGB1	-0.0104407701353054	0.0066195919176369	-1.57725283751821	0.114737359608955	HIF1A	VEGFA	CCL3	ITGB1	VEGFA->ITGB1	HIF1A->CCL3	0.6600661917946193	cerad
HIST:ADAM15->CCL3:ITGA9	-0.01044420433799	0.0055396794209468	-1.88534453789833	0.0593833367378248	HIST	ADAM15	CCL3	ITGA9	ADAM15->ITGA9	HIST->CCL3	0.6261476531075792	cerad
CCL3:MAML2->PICALM:NOTCH1	-0.0104443366107564	0.0050379748364325	-2.07312202816641	0.0381609244364149	CCL3	MAML2	PICALM	NOTCH1	MAML2->NOTCH1	CCL3->PICALM	0.3283827491864165	cerad
HIF1A:HMGB1->HSPA1A:HAVCR2	-0.0104452279698411	0.0045978064508099	-2.27178505263113	0.0230994960992731	HIF1A	HMGB1	HSPA1A	HAVCR2	HMGB1->HAVCR2	HIF1A->HSPA1A	0.7487909275126834	cerad
HIST:HLA-B->AIF1:CANX	-0.0104488278524227	0.0073531663583705	-1.42099707026595	0.155317611164172	HIST	HLA-B	AIF1	CANX	HLA-B->CANX	HIST->AIF1	0.7400090414450232	cerad
HIF1A:C3->HSPA1A:C3AR1	-0.0104495790438852	0.0087418765034225	-1.1953473650416	0.231951341210786	HIF1A	C3	HSPA1A	C3AR1	C3->C3AR1	HIF1A->HSPA1A	0.7487909275126834	cerad
CD163:ST6GAL1->CD163:EGFR	-0.0104512863926208	0.0094922341241749	-1.10103546287415	0.270881223128282	CD163	ST6GAL1	CD163	EGFR	ST6GAL1->EGFR	CD163->CD163	0.7887830957465829	cerad
PICALM:ADAM10->CCL3:TREM2	-0.01046261637382	0.0054121087220597	-1.93318665812724	0.0532132077287931	PICALM	ADAM10	CCL3	TREM2	ADAM10->TREM2	PICALM->CCL3	0.3413483255174654	cerad
TMEM163:CD14->MKI67:ITGB2	-0.0104657825774013	0.0045582626074966	-2.29600255153993	0.0216757354863616	TMEM163	CD14	MKI67	ITGB2	CD14->ITGB2	TMEM163->MKI67	0.7706529028934627	cerad
PICALM:SERPINF1->HSPA1A:PLXDC2	-0.0104668409566438	0.0042230054237629	-2.47852889265702	0.0131925425869114	PICALM	SERPINF1	HSPA1A	PLXDC2	SERPINF1->PLXDC2	PICALM->HSPA1A	0.6275693152589851	cerad
ERN1:CALM1->HSPA1A:OPRM1	-0.0104685733492758	0.0064013945645738	-1.63535824009509	0.101973971189776	ERN1	CALM1	HSPA1A	OPRM1	CALM1->OPRM1	ERN1->HSPA1A	0.5907050716043182	cerad
CCL3:APP->TMEM163:APLP2	-0.0104687899635524	0.0046785292338909	-2.23762414215931	0.0252455758403391	CCL3	APP	TMEM163	APLP2	APP->APLP2	CCL3->TMEM163	0.6058134074899795	cerad
PICALM:HLA-DPB1->AIF1:CD4	-0.0104694641716498	0.0065134031540951	-1.60737235573502	0.107972710529782	PICALM	HLA-DPB1	AIF1	CD4	HLA-DPB1->CD4	PICALM->AIF1	0.7389822258521138	cerad
CCL3:SERPINF1->PICALM:PLXDC2	-0.0104726005126945	0.0067874237894242	-1.54294189336052	0.122844874989819	CCL3	SERPINF1	PICALM	PLXDC2	SERPINF1->PLXDC2	CCL3->PICALM	0.416810541981829	cerad
HIST:PSAP->MKI67:LRP1	-0.0104735318112032	0.0156376948894665	-0.669761872528805	0.503009602436859	HIST	PSAP	MKI67	LRP1	PSAP->LRP1	HIST->MKI67	0.8546548021885064	cerad
AIF1:CALM1->AIF1:PTPRA	-0.0104798905132658	0.0098173948952256	-1.06748181417886	0.285754321424823	AIF1	CALM1	AIF1	PTPRA	CALM1->PTPRA	AIF1->AIF1	0.83470489372565	cerad
MKI67:HLA-DRA->TMEM163:CD4	-0.0104806291128094	0.0050524513586793	-2.07436516826736	0.0380454096663182	MKI67	HLA-DRA	TMEM163	CD4	HLA-DRA->CD4	MKI67->TMEM163	0.8472380495090812	cerad
GPNMB:ANGPTL1->PICALM:LILRB3	-0.0104820851169192	0.005269397910248	-1.98923772610406	0.0466749696319053	GPNMB	ANGPTL1	PICALM	LILRB3	ANGPTL1->LILRB3	GPNMB->PICALM	0.1877606732919826	cerad
TMEM163:TGFB1->PICALM:ENG	-0.010483311482843	0.0060455804429616	-1.7340454869057	0.0829100126661226	TMEM163	TGFB1	PICALM	ENG	TGFB1->ENG	TMEM163->PICALM	0.7670229354222419	cerad
MKI67:ADAM17->PICALM:RHBDF2	-0.0104856205082158	0.0208987447930181	-0.501734463579789	0.615854318507222	MKI67	ADAM17	PICALM	RHBDF2	ADAM17->RHBDF2	MKI67->PICALM	0.9218370702084684	cerad
ERN1:HLA-F->CD163:LILRB1	-0.0104861165621059	0.0088965851662235	-1.17866758606629	0.238530567549688	ERN1	HLA-F	CD163	LILRB1	HLA-F->LILRB1	ERN1->CD163	0.7034516833702262	cerad
CCL3:ALCAM->PICALM:NRP1	-0.0104867326463009	0.005972946196463	-1.75570519160389	0.0791387598963648	CCL3	ALCAM	PICALM	NRP1	ALCAM->NRP1	CCL3->PICALM	0.3896202028066673	cerad
GPNMB:WNT5A->ERN1:ROR2	-0.0104914698943939	0.010166872376289	-1.03192697872966	0.302106326377571	GPNMB	WNT5A	ERN1	ROR2	WNT5A->ROR2	GPNMB->ERN1	0.999999999863093	cerad
AIF1:C3->PICALM:C3AR1	-0.0104931880658405	0.0078037030535819	-1.34464215178255	0.178740824136851	AIF1	C3	PICALM	C3AR1	C3->C3AR1	AIF1->PICALM	0.8732152705034432	cerad
IFI44L:LRPAP1->HSPA1A:SORL1	-0.0104935342476194	0.008932427588481	-1.17476846508686	0.240087359673171	IFI44L	LRPAP1	HSPA1A	SORL1	LRPAP1->SORL1	IFI44L->HSPA1A	0.8017171551534598	cerad
PICALM:ADAM17->CCL3:IL6R	-0.0104949059163119	0.0063356590916029	-1.65648210621395	0.0976242258082542	PICALM	ADAM17	CCL3	IL6R	ADAM17->IL6R	PICALM->CCL3	0.387762969501415	cerad
AIF1:CD99->CCL3:CD99L2	-0.0105031599343083	0.0048337471009171	-2.1728815585564	0.0297892327864153	AIF1	CD99	CCL3	CD99L2	CD99->CD99L2	AIF1->CCL3	0.4222393956177154	cerad
AIF1:PSEN1->TMEM163:NOTCH4	-0.0105051844163498	0.0091556993278986	-1.14739290141815	0.251219273675711	AIF1	PSEN1	TMEM163	NOTCH4	PSEN1->NOTCH4	AIF1->TMEM163	0.914551193651075	cerad
HIST:CD14->MKI67:ITGB2	-0.0105065710171381	0.0032345842810063	-3.24819825497613	0.0011613831844577	HIST	CD14	MKI67	ITGB2	CD14->ITGB2	HIST->MKI67	0.3636712765931152	cerad
AIF1:APOE->IFI44L:LRP1	-0.0105072312578924	0.0241473476697546	-0.435129828815653	0.663468193095374	AIF1	APOE	IFI44L	LRP1	APOE->LRP1	AIF1->IFI44L	0.9708907001750708	cerad
HSPA1A:ADAM10->HSPA1A:NOTCH1	-0.0105076213137136	0.0041531508549036	-2.53003603307766	0.0114050813235429	HSPA1A	ADAM10	HSPA1A	NOTCH1	ADAM10->NOTCH1	HSPA1A->HSPA1A	0.7157472550265676	cerad
IFI44L:TXLNA->HSPA1A:STX4	-0.0105079744788481	0.0319493392900993	-0.328894891485421	0.742235135716333	IFI44L	TXLNA	HSPA1A	STX4	TXLNA->STX4	IFI44L->HSPA1A	0.999999999972524	cerad
CCL3:CCL3L1->ERN1:CCR1	-0.0105088072530324	0.0131305561937537	-0.800332224923685	0.423518337239444	CCL3	CCL3L1	ERN1	CCR1	CCL3L1->CCR1	CCL3->ERN1	0.999999999983011	cerad
MKI67:PLAT->HSPA1A:LRP1	-0.0105091948432521	0.0052814388115149	-1.9898355766878	0.0466090509750145	MKI67	PLAT	HSPA1A	LRP1	PLAT->LRP1	MKI67->HSPA1A	0.99999999996712	cerad
CCL3:S100A8->AIF1:CD69	-0.010511418591494	0.0109126154720353	-0.963235497340727	0.335429354910446	CCL3	S100A8	AIF1	CD69	S100A8->CD69	CCL3->AIF1	0.672237882185089	cerad
MKI67:GNAS->IFI44L:ADCY7	-0.0105126401476151	0.0097258598293499	-1.08089570815024	0.27974350798565	MKI67	GNAS	IFI44L	ADCY7	GNAS->ADCY7	MKI67->IFI44L	0.573077793687202	cerad
CCL3:CALM1->CCL3:PTPRA	-0.01051391952561	0.010173881569675	-1.03342263752593	0.301406157136318	CCL3	CALM1	CCL3	PTPRA	CALM1->PTPRA	CCL3->CCL3	0.6002960688828626	cerad
CCL3:FAM3C->IFI44L:ADGRG5	-0.010514364724796	0.0108784603656812	-0.966530590851453	0.333778747217468	CCL3	FAM3C	IFI44L	ADGRG5	FAM3C->ADGRG5	CCL3->IFI44L	0.6362441033946268	cerad
PICALM:TNF->HSPA1A:NOTCH1	-0.0105171568714292	0.0087189030073149	-1.20624771976538	0.227721989174634	PICALM	TNF	HSPA1A	NOTCH1	TNF->NOTCH1	PICALM->HSPA1A	0.9796734516813498	cerad
ERN1:GRN->ERN1:TNFRSF1A	-0.0105186277524342	0.0126440459757836	-0.831903630576788	0.405463342415574	ERN1	GRN	ERN1	TNFRSF1A	GRN->TNFRSF1A	ERN1->ERN1	0.9878406983225724	cerad
AIF1:GNAI2->IFI44L:OPRM1	-0.0105189303971414	0.0047546067381674	-2.21236602234652	0.0269413846143062	AIF1	GNAI2	IFI44L	OPRM1	GNAI2->OPRM1	AIF1->IFI44L	0.9059806064902344	cerad
MKI67:C3->CD163:LRP1	-0.0105201845099126	0.0384314131364967	-0.273739205804067	0.784285046222323	MKI67	C3	CD163	LRP1	C3->LRP1	MKI67->CD163	0.999999999979724	cerad
AIF1:HLA-B->GPNMB:LILRB1	-0.0105219879294527	0.0091104787306633	-1.15493249482474	0.248118071315318	AIF1	HLA-B	GPNMB	LILRB1	HLA-B->LILRB1	AIF1->GPNMB	0.8497625553805478	cerad
TMEM163:LRPAP1->HIST:LRP1	-0.0105233805065485	0.0089957430957396	-1.16981781210853	0.242074293998515	TMEM163	LRPAP1	HIST	LRP1	LRPAP1->LRP1	TMEM163->HIST	0.920145945205156	cerad
AIF1:PROS1->AIF1:AXL	-0.0105235097006834	0.0035492825087356	-2.96496818012727	0.0030271423852722	AIF1	PROS1	AIF1	AXL	PROS1->AXL	AIF1->AIF1	0.4473444950834692	cerad
ERN1:PTPN6->CD163:EGFR	-0.0105257690522246	0.0138273183061064	-0.761229966592744	0.446519722430221	ERN1	PTPN6	CD163	EGFR	PTPN6->EGFR	ERN1->CD163	0.8590188945800441	cerad
HIF1A:C3->CCL3:LRP1	-0.0105260193663246	0.0111006857650779	-0.948231450658558	0.34301163943049	HIF1A	C3	CCL3	LRP1	C3->LRP1	HIF1A->CCL3	0.7403457438595312	cerad
HSPA1A:CXCL12->MKI67:ITGB1	-0.0105270507216503	0.0057754337825716	-1.82272901360543	0.0683444437216717	HSPA1A	CXCL12	MKI67	ITGB1	CXCL12->ITGB1	HSPA1A->MKI67	0.9051085001601118	cerad
CCL3:C3->GPNMB:CD46	-0.0105347819211028	0.0080004611046929	-1.31677184392824	0.187915113361327	CCL3	C3	GPNMB	CD46	C3->CD46	CCL3->GPNMB	0.6670317272199815	cerad
CCL3:SEMA4A->FRMD4A:PLXNB2	-0.0105355556875148	0.0175888331108037	-0.598991167927079	0.549178774242915	CCL3	SEMA4A	FRMD4A	PLXNB2	SEMA4A->PLXNB2	CCL3->FRMD4A	0.7610241490737201	cerad
HIST:LGALS9->HSPA1A:PTPRC	-0.0105377667744027	0.0071909916919796	-1.46541217481251	0.142808497763394	HIST	LGALS9	HSPA1A	PTPRC	LGALS9->PTPRC	HIST->HSPA1A	0.9494009694804096	cerad
CD163:MAML2->ERN1:NOTCH2	-0.0105415997479989	0.0055393479917676	-1.90303980967895	0.0570353508578234	CD163	MAML2	ERN1	NOTCH2	MAML2->NOTCH2	CD163->ERN1	0.6495588291710289	cerad
HIST:HLA-B->MKI67:LILRB1	-0.0105424875431587	0.006228970520258	-1.69249276567806	0.0905520583054663	HIST	HLA-B	MKI67	LILRB1	HLA-B->LILRB1	HIST->MKI67	0.8107046782488698	cerad
CCL3:GPC3->HIST:CD81	-0.0105446948437109	0.0088798836369972	-1.18748119623745	0.235037869315539	CCL3	GPC3	HIST	CD81	GPC3->CD81	CCL3->HIST	0.7368336260083782	cerad
TMEM163:COL4A2->HIF1A:ITGB5	-0.0105452559695745	0.0057453993313512	-1.83542611425311	0.0664425773453281	TMEM163	COL4A2	HIF1A	ITGB5	COL4A2->ITGB5	TMEM163->HIF1A	0.629768142563403	cerad
AIF1:LYZ->ERN1:ITGAL	-0.0105459972811139	0.0206678667572438	-0.510260560752729	0.609868929294258	AIF1	LYZ	ERN1	ITGAL	LYZ->ITGAL	AIF1->ERN1	0.999999958043551	cerad
MKI67:APOE->AIF1:SORL1	-0.0105477061540597	0.033832003413917	-0.311767116626643	0.755217516434437	MKI67	APOE	AIF1	SORL1	APOE->SORL1	MKI67->AIF1	0.95395896812771	cerad
CCL3:C3->HIST:CD81	-0.0105496755337107	0.0089739353955022	-1.1755907602141	0.239758449572468	CCL3	C3	HIST	CD81	C3->CD81	CCL3->HIST	0.7368336260083782	cerad
ERN1:ADAM10->IFI44L:NOTCH1	-0.0105509506978713	0.0052779674850578	-1.99905564551914	0.0456023334630105	ERN1	ADAM10	IFI44L	NOTCH1	ADAM10->NOTCH1	ERN1->IFI44L	0.4006081868506572	cerad
FRMD4A:GNAI2->HIST:P2RY12	-0.0105529481469835	0.0160532477695761	-0.657371536181194	0.510942049124268	FRMD4A	GNAI2	HIST	P2RY12	GNAI2->P2RY12	FRMD4A->HIST	0.9268707242560584	cerad
HIST:PSEN1->TMEM163:NOTCH4	-0.0105533949835751	0.0077772329373549	-1.35696012561048	0.174793880623176	HIST	PSEN1	TMEM163	NOTCH4	PSEN1->NOTCH4	HIST->TMEM163	0.8878632902517751	cerad
CCL3:ENTPD1->TMEM163:TMIGD3	-0.01055389190685	0.0055603376275988	-1.89806673869326	0.0576872910304119	CCL3	ENTPD1	TMEM163	TMIGD3	ENTPD1->TMIGD3	CCL3->TMEM163	0.6058134074899795	cerad
CD163:S100A8->IFI44L:CD69	-0.0105547269250182	0.0094820804472222	-1.11312353694597	0.265655376263385	CD163	S100A8	IFI44L	CD69	S100A8->CD69	CD163->IFI44L	0.8183184950498787	cerad
PICALM:GNAI2->HIST:P2RY12	-0.0105548665456865	0.0169470390024192	-0.622814790488169	0.533406237724839	PICALM	GNAI2	HIST	P2RY12	GNAI2->P2RY12	PICALM->HIST	0.8423999585212207	cerad
AIF1:HLA-C->GPNMB:LILRB1	-0.0105568361508653	0.0063151078359244	-1.67167947486361	0.0945875436281362	AIF1	HLA-C	GPNMB	LILRB1	HLA-C->LILRB1	AIF1->GPNMB	0.8497625553805478	cerad
HIF1A:TNF->CD163:TNFRSF21	-0.0105608159195396	0.0080125892023398	-1.31802787499147	0.18749431676221	HIF1A	TNF	CD163	TNFRSF21	TNF->TNFRSF21	HIF1A->CD163	0.5927779609878272	cerad
TMEM163:CALM1->IFI44L:KCNQ1	-0.0105615621720217	0.0097524670046068	-1.08296312789704	0.278824789586415	TMEM163	CALM1	IFI44L	KCNQ1	CALM1->KCNQ1	TMEM163->IFI44L	0.8420822209870346	cerad
AIF1:CALM1->GPNMB:KCNQ3	-0.010571569109671	0.0293961499761127	-0.359624274548247	0.719128128023035	AIF1	CALM1	GPNMB	KCNQ3	CALM1->KCNQ3	AIF1->GPNMB	0.9709321742090063	cerad
PICALM:TXLNA->ERN1:STX4	-0.010572436854831	0.0185772812750722	-0.569105710264374	0.569284403416	PICALM	TXLNA	ERN1	STX4	TXLNA->STX4	PICALM->ERN1	0.9787344618270432	cerad
ERN1:B2M->HSPA1A:TFRC	-0.0105781693431459	0.0056915012739524	-1.85859034971277	0.0630852260146471	ERN1	B2M	HSPA1A	TFRC	B2M->TFRC	ERN1->HSPA1A	0.5907050716043182	cerad
HIST:HMGB1->TMEM163:CD163	-0.0105792443687243	0.0086220095350128	-1.22700448494789	0.219820905239769	HIST	HMGB1	TMEM163	CD163	HMGB1->CD163	HIST->TMEM163	0.8878632902517751	cerad
CCL3:CALM1->HIF1A:OPRM1	-0.0105805422058067	0.0067013762910134	-1.57886107962556	0.114367924935212	CCL3	CALM1	HIF1A	OPRM1	CALM1->OPRM1	CCL3->HIF1A	0.5979527870982446	cerad
IFI44L:CXCL12->CCL3:ITGAV	-0.0105806503843765	0.0125985995938116	-0.839827498730391	0.401005112854719	IFI44L	CXCL12	CCL3	ITGAV	CXCL12->ITGAV	IFI44L->CCL3	0.686760724770877	cerad
FRMD4A:S100A8->MKI67:CD69	-0.0105893406387725	0.0056004578359271	-1.89079910053807	0.0586511673080292	FRMD4A	S100A8	MKI67	CD69	S100A8->CD69	FRMD4A->MKI67	0.8141850384451973	cerad
HIF1A:WNT2B->FRMD4A:FZD3_LRP6	-0.0105958873834561	0.0041029052308896	-2.5825328120383	0.0098078035378349	HIF1A	WNT2B	FRMD4A	FZD3_LRP6	WNT2B->FZD3_LRP6	HIF1A->FRMD4A	0.7724309049482243	cerad
MKI67:HMGB1->CCL3:HAVCR2	-0.0105963569239327	0.0074523663209997	-1.42187816158119	0.155061623949005	MKI67	HMGB1	CCL3	HAVCR2	HMGB1->HAVCR2	MKI67->CCL3	0.6228647066276978	cerad
MKI67:SPON1->HSPA1A:LRP8	-0.0105994457106675	0.015784192507403	-0.671522835627875	0.501887517093866	MKI67	SPON1	HSPA1A	LRP8	SPON1->LRP8	MKI67->HSPA1A	0.99999999996712	cerad
PICALM:CALM3->FRMD4A:KCNQ3	-0.0105997162407201	0.0052432936415415	-2.02157593401612	0.043220180367112	PICALM	CALM3	FRMD4A	KCNQ3	CALM3->KCNQ3	PICALM->FRMD4A	0.4791712800817476	cerad
TMEM163:SERPINE1->HSPA1A:LRP1	-0.0106107682880468	0.0065144296392502	-1.62881002261742	0.103353242309669	TMEM163	SERPINE1	HSPA1A	LRP1	SERPINE1->LRP1	TMEM163->HSPA1A	0.7905075152317259	cerad
PICALM:ADAM10->CCL3:NOTCH2	-0.0106146404695845	0.0081614550716004	-1.30058186640278	0.193401617337055	PICALM	ADAM10	CCL3	NOTCH2	ADAM10->NOTCH2	PICALM->CCL3	0.4994437370792079	cerad
AIF1:S100A4->CCL3:CCR5	-0.0106151882993814	0.0076631299481864	-1.38522879960995	0.165982517116414	AIF1	S100A4	CCL3	CCR5	S100A4->CCR5	AIF1->CCL3	0.5516319552899466	cerad
PICALM:B2M->PICALM:TFRC	-0.0106169589672591	0.0073354158647351	-1.44735610946066	0.147797211706873	PICALM	B2M	PICALM	TFRC	B2M->TFRC	PICALM->PICALM	0.6007682957344189	cerad
FRMD4A:TGFB1->IFI44L:ITGB5	-0.0106205127872701	0.0062881664429753	-1.68896814096492	0.0912255354916278	FRMD4A	TGFB1	IFI44L	ITGB5	TGFB1->ITGB5	FRMD4A->IFI44L	0.7170078909227185	cerad
FRMD4A:CD14->TMEM163:ITGB2	-0.010621101898942	0.005208092584369	-2.03934583091302	0.0414155245777569	FRMD4A	CD14	TMEM163	ITGB2	CD14->ITGB2	FRMD4A->TMEM163	0.4622268368053225	cerad
ERN1:SPP1->HSPA1A:ITGA9_ITGB1	-0.0106221126149011	0.008738334554341	-1.21557632622618	0.224146356912599	ERN1	SPP1	HSPA1A	ITGA9_ITGB1	SPP1->ITGA9_ITGB1	ERN1->HSPA1A	0.6269828165387384	cerad
IFI44L:WNT5A->CCL3:ADRB2	-0.0106246711586252	0.0117634501793338	-0.903193450616279	0.366423233241272	IFI44L	WNT5A	CCL3	ADRB2	WNT5A->ADRB2	IFI44L->CCL3	0.6532545346719398	cerad
TMEM163:CD14->FRMD4A:ITGB2	-0.010629889172828	0.0056478540935441	-1.88211115173436	0.0598209255462509	TMEM163	CD14	FRMD4A	ITGB2	CD14->ITGB2	TMEM163->FRMD4A	0.4953622587625468	cerad
HSPA1A:LRIG2->MKI67:EGFR	-0.0106312206658612	0.0108271726701748	-0.981901830673362	0.326148213804015	HSPA1A	LRIG2	MKI67	EGFR	LRIG2->EGFR	HSPA1A->MKI67	0.915471736963804	cerad
IFI44L:APOE->HSPA1A:ABCA1	-0.0106312726929862	0.0076777931820521	-1.38467818042275	0.16615089386405	IFI44L	APOE	HSPA1A	ABCA1	APOE->ABCA1	IFI44L->HSPA1A	0.7902364263502373	cerad
PICALM:TNF->HIST:TNFRSF1A	-0.0106386367835895	0.006272311939307	-1.69612686462861	0.0898618570155435	PICALM	TNF	HIST	TNFRSF1A	TNF->TNFRSF1A	PICALM->HIST	0.5856716787065589	cerad
HIST:ADAM9->TMEM163:ITGB5	-0.0106413507518518	0.0094433535479884	-1.12686141610345	0.25980107884207	HIST	ADAM9	TMEM163	ITGB5	ADAM9->ITGB5	HIST->TMEM163	0.8878632902517751	cerad
GPNMB:C3->CCL3:CD81	-0.0106415157697173	0.0124359205835266	-0.855707922726183	0.392159356807181	GPNMB	C3	CCL3	CD81	C3->CD81	GPNMB->CCL3	0.7740933824684678	cerad
AIF1:ADAM10->TMEM163:NOTCH1	-0.0106428947710677	0.0073557028499106	-1.44689025484451	0.147927662945688	AIF1	ADAM10	TMEM163	NOTCH1	ADAM10->NOTCH1	AIF1->TMEM163	0.8452568347788053	cerad
TMEM163:HMGB1->MKI67:TLR2	-0.0106456086065813	0.0075759964699761	-1.40517602519617	0.159968941478591	TMEM163	HMGB1	MKI67	TLR2	HMGB1->TLR2	TMEM163->MKI67	0.7706529028934627	cerad
ERN1:C3->HIST:ITGAM	-0.0106464575790624	0.0041603226194795	-2.55904614926095	0.0104959806800181	ERN1	C3	HIST	ITGAM	C3->ITGAM	ERN1->HIST	0.49877381822207	cerad
ERN1:APP->GPNMB:CD74	-0.0106559626286309	0.0058490784452908	-1.8218190657385	0.0684824438614946	ERN1	APP	GPNMB	CD74	APP->CD74	ERN1->GPNMB	0.7458971857451384	cerad
HSPA1A:LRPAP1->IFI44L:SORL1	-0.0106583667434549	0.0081455049936993	-1.30849674166295	0.190704879012933	HSPA1A	LRPAP1	IFI44L	SORL1	LRPAP1->SORL1	HSPA1A->IFI44L	0.645369999796721	cerad
IFI44L:PLAT->HIST:ITGAM	-0.0106603979375355	0.003788894156163	-2.81359085214749	0.0048991539995675	IFI44L	PLAT	HIST	ITGAM	PLAT->ITGAM	IFI44L->HIST	0.5444433314695944	cerad
HIF1A:SDC2->PICALM:PTPRJ	-0.0106612597238655	0.014921428650123	-0.714493228084944	0.474922242135748	HIF1A	SDC2	PICALM	PTPRJ	SDC2->PTPRJ	HIF1A->PICALM	0.7266611620435632	cerad
CD163:PSAP->AIF1:LRP1	-0.010668376243237	0.0315389657334189	-0.338260180546525	0.735167128222201	CD163	PSAP	AIF1	LRP1	PSAP->LRP1	CD163->AIF1	0.9458838210247428	cerad
ERN1:CALM1->TMEM163:KCNQ1	-0.0106699071317045	0.0048856556780715	-2.18392531827297	0.0289677362456406	ERN1	CALM1	TMEM163	KCNQ1	CALM1->KCNQ1	ERN1->TMEM163	0.2498441447588228	cerad
FRMD4A:C3->PICALM:NRP1	-0.0106745540585141	0.0295887427544699	-0.360764029316571	0.718275854859901	FRMD4A	C3	PICALM	NRP1	C3->NRP1	FRMD4A->PICALM	0.8782709504922012	cerad
MKI67:HMGB1->PICALM:HAVCR2	-0.0106769397061226	0.0118807010879322	-0.898679263715143	0.368823525273243	MKI67	HMGB1	PICALM	HAVCR2	HMGB1->HAVCR2	MKI67->PICALM	0.8603051483965586	cerad
PICALM:ENTPD1->HSPA1A:TMIGD3	-0.0106804778738445	0.0082271963560478	-1.29819168178637	0.19422147578769	PICALM	ENTPD1	HSPA1A	TMIGD3	ENTPD1->TMIGD3	PICALM->HSPA1A	0.9796734516813498	cerad
PICALM:WNT5A->HIF1A:ADRB2	-0.0106830580189049	0.0090393022908723	-1.18184542071265	0.237267041655232	PICALM	WNT5A	HIF1A	ADRB2	WNT5A->ADRB2	PICALM->HIF1A	0.6121287026742477	cerad
FRMD4A:LGALS9->IFI44L:PTPRC	-0.0106853367188919	0.0090038594178144	-1.18675072799899	0.235325959120342	FRMD4A	LGALS9	IFI44L	PTPRC	LGALS9->PTPRC	FRMD4A->IFI44L	0.7457858477591853	cerad
CD163:ADM->HIST:RAMP1	-0.0106903500064301	0.0139221780028798	-0.767864769737808	0.442567529708166	CD163	ADM	HIST	RAMP1	ADM->RAMP1	CD163->HIST	0.8480583315235437	cerad
CCL3:B2M->CD163:LILRB1	-0.0106952425527035	0.0096372921185264	-1.10977673200787	0.26709524822973	CCL3	B2M	CD163	LILRB1	B2M->LILRB1	CCL3->CD163	0.559673081979611	cerad
ERN1:ARPC5->IFI44L:ADRB2	-0.0106969965494593	0.0130340403364098	-0.820696903904611	0.411818934796516	ERN1	ARPC5	IFI44L	ADRB2	ARPC5->ADRB2	ERN1->IFI44L	0.7525343494007637	cerad
PICALM:CALR->AIF1:ITGAV	-0.0106972928536839	0.0060358838704382	-1.77228274819461	0.0763476335244372	PICALM	CALR	AIF1	ITGAV	CALR->ITGAV	PICALM->AIF1	0.7389822258521138	cerad
AIF1:TGFB1->CCL3:ITGB1	-0.0106973196117502	0.004707524002061	-2.27238769405459	0.0230631043226588	AIF1	TGFB1	CCL3	ITGB1	TGFB1->ITGB1	AIF1->CCL3	0.4222393956177154	cerad
FRMD4A:MFNG->IFI44L:NOTCH2	-0.01069889021051	0.0081971490975298	-1.30519648760982	0.191825949905773	FRMD4A	MFNG	IFI44L	NOTCH2	MFNG->NOTCH2	FRMD4A->IFI44L	0.7457858477591853	cerad
CCL3:FARP2->HIF1A:PLXNA3	-0.0107010751518639	0.0130334284385188	-0.821048368228127	0.41161871797005	CCL3	FARP2	HIF1A	PLXNA3	FARP2->PLXNA3	CCL3->HIF1A	0.7105196367276565	cerad
FRMD4A:ADAM9->AIF1:ITGB1	-0.0107012136136383	0.0072099415020456	-1.48423029654292	0.137747834905538	FRMD4A	ADAM9	AIF1	ITGB1	ADAM9->ITGB1	FRMD4A->AIF1	0.4943442579098729	cerad
CD163:F13A1->AIF1:ITGB1	-0.0107061971607423	0.0178149141869057	-0.600968213959262	0.54786115756695	CD163	F13A1	AIF1	ITGB1	F13A1->ITGB1	CD163->AIF1	0.9282030397815884	cerad
MKI67:C1QB->HIF1A:LRP1	-0.0107083239750182	0.0132124531372596	-0.810472049646879	0.417668922842041	MKI67	C1QB	HIF1A	LRP1	C1QB->LRP1	MKI67->HIF1A	0.9171513281370948	cerad
HSPA1A:CALM1->IFI44L:KCNQ1	-0.0107084813351957	0.0061955573231511	-1.72841292181753	0.0839142204515609	HSPA1A	CALM1	IFI44L	KCNQ1	CALM1->KCNQ1	HSPA1A->IFI44L	0.645369999796721	cerad
AIF1:MTMR4->ERN1:SMAD3	-0.0107148983895746	0.0059659435743122	-1.79601068231858	0.0724928181303409	AIF1	MTMR4	ERN1	SMAD3	MTMR4->SMAD3	AIF1->ERN1	0.8275905862189227	cerad
FRMD4A:NRG2->IFI44L:NRP2	-0.0107176618879258	0.0062637584687035	-1.71105925323843	0.0870701751013359	FRMD4A	NRG2	IFI44L	NRP2	NRG2->NRP2	FRMD4A->IFI44L	0.7170078909227185	cerad
AIF1:TGFB1->IFI44L:LPP	-0.0107180630553575	0.0298089453835652	-0.359558612941295	0.719177238383973	AIF1	TGFB1	IFI44L	LPP	TGFB1->LPP	AIF1->IFI44L	0.9708907001750708	cerad
IFI44L:LRPAP1->TMEM163:SORT1	-0.0107217199250689	0.0070362032654376	-1.52379337557441	0.127560334891695	IFI44L	LRPAP1	TMEM163	SORT1	LRPAP1->SORT1	IFI44L->TMEM163	0.8045868764057215	cerad
MKI67:SERPINE1->IFI44L:ITGB5	-0.0107259848032774	0.0129477276356883	-0.828406737079716	0.407440192430773	MKI67	SERPINE1	IFI44L	ITGB5	SERPINE1->ITGB5	MKI67->IFI44L	0.6737409717972914	cerad
CD163:ADAM17->HSPA1A:RHBDF2	-0.010726713867015	0.0216443164063029	-0.495590327994436	0.620183478112338	CD163	ADAM17	HSPA1A	RHBDF2	ADAM17->RHBDF2	CD163->HSPA1A	0.999699992616838	cerad
CCL3:SPP1->HSPA1A:ITGAV_ITGB1	-0.0107302775785521	0.0147744630261869	-0.726271916585622	0.467672091974179	CCL3	SPP1	HSPA1A	ITGAV_ITGB1	SPP1->ITGAV_ITGB1	CCL3->HSPA1A	0.7334031092424671	cerad
ERN1:CALR->PICALM:SCARF1	-0.0107313846790332	0.0086279611009823	-1.24379149991895	0.213576309580707	ERN1	CALR	PICALM	SCARF1	CALR->SCARF1	ERN1->PICALM	0.7028770835240924	cerad
CCL3:ADM->HIST:VIPR1	-0.0107334084707217	0.0103858587755969	-1.03346374167357	0.301386930141601	CCL3	ADM	HIST	VIPR1	ADM->VIPR1	CCL3->HIST	0.7368336260083782	cerad
HSPA1A:CALM1->HIF1A:PTPRA	-0.0107375850379816	0.007704757362836	-1.39363052362615	0.16342920619713	HSPA1A	CALM1	HIF1A	PTPRA	CALM1->PTPRA	HSPA1A->HIF1A	0.7863740898119497	cerad
MKI67:HSP90B1->TMEM163:TLR1	-0.0107376896167958	0.0109041482793627	-0.984734372799936	0.324754564119947	MKI67	HSP90B1	TMEM163	TLR1	HSP90B1->TLR1	MKI67->TMEM163	0.8978445259368432	cerad
TMEM163:FAM3C->TMEM163:ADGRG5	-0.0107378045579452	0.0039770592725359	-2.69993576210855	0.0069352865599515	TMEM163	FAM3C	TMEM163	ADGRG5	FAM3C->ADGRG5	TMEM163->TMEM163	0.5012342828430475	cerad
ERN1:TNFSF13B->ERN1:CD40	-0.0107414646861286	0.0120824306836521	-0.889015212862933	0.373994903970416	ERN1	TNFSF13B	ERN1	CD40	TNFSF13B->CD40	ERN1->ERN1	0.9759637544565284	cerad
CCL3:SPTAN1->ERN1:PTPRA	-0.0107459916516759	0.0085673625772567	-1.2542940204495	0.20973515654187	CCL3	SPTAN1	ERN1	PTPRA	SPTAN1->PTPRA	CCL3->ERN1	0.999999999983011	cerad
FRMD4A:GNAS->PICALM:TSHR	-0.0107471873886048	0.0110036710395428	-0.976691083365151	0.328722110844044	FRMD4A	GNAS	PICALM	TSHR	GNAS->TSHR	FRMD4A->PICALM	0.6425023075588133	cerad
CD163:TNFSF13B->CCL3:HLA-DPB1	-0.0107472681794438	0.0041495023343342	-2.59001376876393	0.0095972093262925	CD163	TNFSF13B	CCL3	HLA-DPB1	TNFSF13B->HLA-DPB1	CD163->CCL3	0.4213071045518282	cerad
PICALM:TNFSF10->TMEM163:TNFRSF10A	-0.0107504082940601	0.0038847670273548	-2.76732381076146	0.0056518586396254	PICALM	TNFSF10	TMEM163	TNFRSF10A	TNFSF10->TNFRSF10A	PICALM->TMEM163	0.4983055367269727	cerad
ERN1:TLN1->AIF1:ITGB5	-0.0107551800606191	0.0087988530561464	-1.22233886530314	0.221579507632762	ERN1	TLN1	AIF1	ITGB5	TLN1->ITGB5	ERN1->AIF1	0.999999999974621	cerad
MKI67:TGFB1->TMEM163:TGFBR1_TGFBR2	-0.0107553846282169	0.0112326376130814	-0.957511939643746	0.338308922927381	MKI67	TGFB1	TMEM163	TGFBR1_TGFBR2	TGFB1->TGFBR1_TGFBR2	MKI67->TMEM163	0.8978445259368432	cerad
CCL3:TGFB1->FRMD4A:SMAD3	-0.010756241718962	0.0047204598311905	-2.27864278134299	0.0226883086375544	CCL3	TGFB1	FRMD4A	SMAD3	TGFB1->SMAD3	CCL3->FRMD4A	0.216884848670859	cerad
TMEM163:C3->CD163:CD81	-0.0107582570417855	0.0344317865204508	-0.312451316907288	0.754697555734915	TMEM163	C3	CD163	CD81	C3->CD81	TMEM163->CD163	0.9551189457605253	cerad
ERN1:TGFA->FRMD4A:PTPRD	-0.0107588318055797	0.0153656175332495	-0.700188702621209	0.48380946595835	ERN1	TGFA	FRMD4A	PTPRD	TGFA->PTPRD	ERN1->FRMD4A	0.859850946608442	cerad
AIF1:HMGB1->IFI44L:TLR2	-0.0107609901102216	0.0173007254762786	-0.621996466273987	0.533944191617477	AIF1	HMGB1	IFI44L	TLR2	HMGB1->TLR2	AIF1->IFI44L	0.9407695098646146	cerad
ERN1:HMGB1->ERN1:HAVCR2	-0.0107639688920157	0.0070241993054923	-1.53241222577486	0.125420742406632	ERN1	HMGB1	ERN1	HAVCR2	HMGB1->HAVCR2	ERN1->ERN1	0.7094118286409005	cerad
IFI44L:NAMPT->ERN1:ITGA5_ITGB1	-0.0107640671873397	0.0101599305361123	-1.05946267536772	0.289389119017494	IFI44L	NAMPT	ERN1	ITGA5_ITGB1	NAMPT->ITGA5_ITGB1	IFI44L->ERN1	0.7430567263643415	cerad
HSPA1A:LRPAP1->FRMD4A:SORT1	-0.0107642739063361	0.0082978358206452	-1.29723871850468	0.194549062462716	HSPA1A	LRPAP1	FRMD4A	SORT1	LRPAP1->SORT1	HSPA1A->FRMD4A	0.8874832942659778	cerad
GPNMB:TGFB1->CCL3:TGFBR1_TGFBR2	-0.0107679384440758	0.0065029806501274	-1.65584660687324	0.0977528866157213	GPNMB	TGFB1	CCL3	TGFBR1_TGFBR2	TGFB1->TGFBR1_TGFBR2	GPNMB->CCL3	0.6657555852452461	cerad
AIF1:CD14->PICALM:ITGB2	-0.0107709136713511	0.0068283415945893	-1.57738354505958	0.114707299331061	AIF1	CD14	PICALM	ITGB2	CD14->ITGB2	AIF1->PICALM	0.8732152705034432	cerad
IFI44L:HMGB1->ERN1:CXCR4	-0.0107709981859111	0.0174616884360764	-0.616836007889014	0.537342898858021	IFI44L	HMGB1	ERN1	CXCR4	HMGB1->CXCR4	IFI44L->ERN1	0.85786322449263	cerad
HSPA1A:LMAN1->IFI44L:MCFD2	-0.0107752198113847	0.0141918633484859	-0.759253351501182	0.44770101675249	HSPA1A	LMAN1	IFI44L	MCFD2	LMAN1->MCFD2	HSPA1A->IFI44L	0.7965347256388052	cerad
GPNMB:TNF->GPNMB:TRPM2	-0.0107769464137432	0.0073769111704035	-1.46090228888492	0.144042258398142	GPNMB	TNF	GPNMB	TRPM2	TNF->TRPM2	GPNMB->GPNMB	0.4438058772267078	cerad
IFI44L:PDGFB->TMEM163:LRP1	-0.0107769607248663	0.0071047876875295	-1.5168589405961	0.129302302071781	IFI44L	PDGFB	TMEM163	LRP1	PDGFB->LRP1	IFI44L->TMEM163	0.8045868764057215	cerad
PICALM:CD14->MKI67:ITGB2	-0.0107812484100342	0.0040486862825138	-2.66290042194624	0.0077470335818119	PICALM	CD14	MKI67	ITGB2	CD14->ITGB2	PICALM->MKI67	0.8530267404689743	cerad
CCL3:TGFB1->CCL3:ITGB1	-0.0107817045828062	0.0053369885211668	-2.02018508004004	0.0433641932979231	CCL3	TGFB1	CCL3	ITGB1	TGFB1->ITGB1	CCL3->CCL3	0.4232238534572539	cerad
CCL3:ADAM10->HSPA1A:IL6R	-0.0107882006492951	0.0058530858503584	-1.84316460156388	0.0653049815122541	CCL3	ADAM10	HSPA1A	IL6R	ADAM10->IL6R	CCL3->HSPA1A	0.5587806805518897	cerad
ERN1:AFDN->TMEM163:EPHB2	-0.0107894053143863	0.008695630121784	-1.24078475777816	0.214685273420626	ERN1	AFDN	TMEM163	EPHB2	AFDN->EPHB2	ERN1->TMEM163	0.4704978381549561	cerad
HIST:LGALS9->GPNMB:HAVCR2	-0.0107905767405932	0.0068685370365001	-1.57101529528791	0.116179096044495	HIST	LGALS9	GPNMB	HAVCR2	LGALS9->HAVCR2	HIST->GPNMB	0.4244187772389585	cerad
CCL3:PDGFB->CD163:ITGAV	-0.0107910595473209	0.01002059596941	-1.07688799950252	0.281530304946215	CCL3	PDGFB	CD163	ITGAV	PDGFB->ITGAV	CCL3->CD163	0.5764169388777161	cerad
CCL3:ADAM9->HIF1A:ITGB1	-0.0107931438858204	0.0084183400712577	-1.28209882167517	0.199807982275909	CCL3	ADAM9	HIF1A	ITGB1	ADAM9->ITGB1	CCL3->HIF1A	0.5979527870982446	cerad
ERN1:JAG1->MKI67:NOTCH1	-0.0107954828445161	0.0105080434685625	-1.0273542241059	0.304253698017768	ERN1	JAG1	MKI67	NOTCH1	JAG1->NOTCH1	ERN1->MKI67	0.999952279013531	cerad
CCL3:APOE->GPNMB:LRP1	-0.0107960180952986	0.0116304520583144	-0.92825438264721	0.35327563081317	CCL3	APOE	GPNMB	LRP1	APOE->LRP1	CCL3->GPNMB	0.7058752620680402	cerad
HSPA1A:VEGFB->HIST:ADRB2	-0.01080986136411	0.0072709626628168	-1.48671666537237	0.137089659249261	HSPA1A	VEGFB	HIST	ADRB2	VEGFB->ADRB2	HSPA1A->HIST	0.9920932993736842	cerad
HIST:CD274->TMEM163:CD80	-0.010818662582523	0.0071572247606846	-1.51157228454679	0.130642706809521	HIST	CD274	TMEM163	CD80	CD274->CD80	HIST->TMEM163	0.8878632902517751	cerad
HIF1A:PLAT->CD163:LRP1	-0.0108196750619635	0.0038032826550868	-2.84482538984901	0.0044435774366492	HIF1A	PLAT	CD163	LRP1	PLAT->LRP1	HIF1A->CD163	0.1129099751813429	cerad
TMEM163:GNAI2->PICALM:ADCY7	-0.0108271567765021	0.013064970009616	-0.82871654267351	0.407264822710163	TMEM163	GNAI2	PICALM	ADCY7	GNAI2->ADCY7	TMEM163->PICALM	0.8711490125243078	cerad
HSPA1A:SELPLG->AIF1:ITGB2	-0.0108304439445484	0.0340178775390293	-0.318375064173902	0.750200450884346	HSPA1A	SELPLG	AIF1	ITGB2	SELPLG->ITGB2	HSPA1A->AIF1	0.9831978605446716	cerad
ERN1:PSAP->ERN1:LRP1	-0.0108310392790784	0.0080170721493664	-1.35099685736698	0.17669643938718	ERN1	PSAP	ERN1	LRP1	PSAP->LRP1	ERN1->ERN1	0.7676478644487487	cerad
CCL3:LRPAP1->IFI44L:LRP1	-0.0108358630166431	0.0055553780621695	-1.95051765971285	0.0511144506195841	CCL3	LRPAP1	IFI44L	LRP1	LRPAP1->LRP1	CCL3->IFI44L	0.5574081392704898	cerad
AIF1:CALM1->ERN1:KCNQ3	-0.0108379161420512	0.0109159480146457	-0.992851571618906	0.320782293257427	AIF1	CALM1	ERN1	KCNQ3	CALM1->KCNQ3	AIF1->ERN1	0.999999958043551	cerad
FRMD4A:SERPINE1->HSPA1A:ITGB5	-0.0108416949487718	0.0138850162756668	-0.780819750839734	0.434908515862953	FRMD4A	SERPINE1	HSPA1A	ITGB5	SERPINE1->ITGB5	FRMD4A->HSPA1A	0.8184915846673423	cerad
TMEM163:APOE->CCL3:ABCA1	-0.0108422281594431	0.0081434374975389	-1.33140681226077	0.183055189112986	TMEM163	APOE	CCL3	ABCA1	APOE->ABCA1	TMEM163->CCL3	0.6637497315165523	cerad
PICALM:C3->HIF1A:CR1	-0.0108430325602446	0.009452055026569	-1.14716138763111	0.251314926541045	PICALM	C3	HIF1A	CR1	C3->CR1	PICALM->HIF1A	0.6121287026742477	cerad
FRMD4A:PLAT->IFI44L:ITGAM	-0.0108434594975838	0.0061495330996818	-1.76329801333124	0.0778502402110765	FRMD4A	PLAT	IFI44L	ITGAM	PLAT->ITGAM	FRMD4A->IFI44L	0.7170078909227185	cerad
CCL3:C3->AIF1:CD46	-0.0108447649630033	0.0037792632330423	-2.86954474834854	0.0041106316344281	CCL3	C3	AIF1	CD46	C3->CD46	CCL3->AIF1	0.3617355838296728	cerad
CCL3:SPP1->CCL3:ITGA5_ITGB1	-0.0108458736949739	0.0058797796115378	-1.84460548039779	0.0650949492097117	CCL3	SPP1	CCL3	ITGA5_ITGB1	SPP1->ITGA5_ITGB1	CCL3->CCL3	0.4495810043549247	cerad
ERN1:SPP1->TMEM163:ITGA9_ITGB1	-0.01084741258454	0.0038051405512531	-2.85072586371813	0.0043619558397856	ERN1	SPP1	TMEM163	ITGA9_ITGB1	SPP1->ITGA9_ITGB1	ERN1->TMEM163	0.2479044902278149	cerad
IFI44L:PLAT->PICALM:ITGAM	-0.01084890096958	0.0035380444110395	-3.0663552259912	0.0021668571422083	IFI44L	PLAT	PICALM	ITGAM	PLAT->ITGAM	IFI44L->PICALM	0.4427505547681762	cerad
CCL3:TIMP2->FRMD4A:ITGB1	-0.0108490142588926	0.0046085875218548	-2.35408662794066	0.0185682832346604	CCL3	TIMP2	FRMD4A	ITGB1	TIMP2->ITGB1	CCL3->FRMD4A	0.1995852002696437	cerad
CCL3:HLA-DMA->TMEM163:CD4	-0.0108499093926886	0.0514456814057013	-0.210900295150648	0.832965073809615	CCL3	HLA-DMA	TMEM163	CD4	HLA-DMA->CD4	CCL3->TMEM163	0.9797401103427672	cerad
HSPA1A:WNT5A->CD163:FZD1	-0.0108558190196068	0.0099367879578888	-1.09248774006376	0.274618776315377	HSPA1A	WNT5A	CD163	FZD1	WNT5A->FZD1	HSPA1A->CD163	0.9129646783005	cerad
MKI67:PSAP->MKI67:LRP1	-0.0108585373820618	0.0183328794472631	-0.592298520987809	0.553650706130234	MKI67	PSAP	MKI67	LRP1	PSAP->LRP1	MKI67->MKI67	0.8684965495279332	cerad
ERN1:GNAS->CD163:ADCY7	-0.0108605133707819	0.0045965129502785	-2.36277227721586	0.0181388116068706	ERN1	GNAS	CD163	ADCY7	GNAS->ADCY7	ERN1->CD163	0.5484038487206527	cerad
HSPA1A:VEGFB->AIF1:NRP1	-0.0108623808183239	0.0052396732332934	-2.07310271741816	0.0381627211748434	HSPA1A	VEGFB	AIF1	NRP1	VEGFB->NRP1	HSPA1A->AIF1	0.7219256838464599	cerad
AIF1:C1QB->CD163:CD33	-0.0108631417919435	0.0051836316069904	-2.09566238798566	0.0361121506049191	AIF1	C1QB	CD163	CD33	C1QB->CD33	AIF1->CD163	0.95880829130039	cerad
ERN1:EFNB1->FRMD4A:EPHB2	-0.0108707037034213	0.0112937104259115	-0.962544929298024	0.335775945551116	ERN1	EFNB1	FRMD4A	EPHB2	EFNB1->EPHB2	ERN1->FRMD4A	0.7461848046500307	cerad
GPNMB:HLA-B->AIF1:CANX	-0.0108713688411034	0.0048870654534017	-2.22451877200381	0.0261135609413085	GPNMB	HLA-B	AIF1	CANX	HLA-B->CANX	GPNMB->AIF1	0.7976899199563466	cerad
TMEM163:APP->HSPA1A:LRP1	-0.0108717942757605	0.0056408369615697	-1.92733708664663	0.0539376345654947	TMEM163	APP	HSPA1A	LRP1	APP->LRP1	TMEM163->HSPA1A	0.7905075152317259	cerad
CCL3:HLA-B->CCL3:LILRB1	-0.0108740012367759	0.0072555422474465	-1.49871654880141	0.13394718169977	CCL3	HLA-B	CCL3	LILRB1	HLA-B->LILRB1	CCL3->CCL3	0.4785234841177128	cerad
CCL3:ADAM9->TMEM163:ITGB1	-0.0108757066169822	0.0075958570010072	-1.43179454478146	0.152202628961164	CCL3	ADAM9	TMEM163	ITGB1	ADAM9->ITGB1	CCL3->TMEM163	0.6058134074899795	cerad
AIF1:CD14->IFI44L:ITGB1	-0.0108758724431704	0.0051119737273096	-2.12752901781719	0.0333761529210472	AIF1	CD14	IFI44L	ITGB1	CD14->ITGB1	AIF1->IFI44L	0.9059806064902344	cerad
HSPA1A:GHRL->CCL3:GPR39	-0.0108804691540294	0.009337360677785	-1.16526174038833	0.243913060899158	HSPA1A	GHRL	CCL3	GPR39	GHRL->GPR39	HSPA1A->CCL3	0.6525945052082204	cerad
GPNMB:SPP1->MKI67:ITGAV_ITGB5	-0.0108848324105134	0.0141890861792205	-0.76712709141579	0.443005955904327	GPNMB	SPP1	MKI67	ITGAV_ITGB5	SPP1->ITGAV_ITGB5	GPNMB->MKI67	0.9295574809071012	cerad
AIF1:ADAM17->CCL3:RHBDF2	-0.0108858323907014	0.0073450855199011	-1.48205658888611	0.138325238350684	AIF1	ADAM17	CCL3	RHBDF2	ADAM17->RHBDF2	AIF1->CCL3	0.5394684295676676	cerad
CCL3:HSP90B1->HSPA1A:LRP1	-0.0108913988178226	0.0047757723198524	-2.28055235643208	0.0225749492971497	CCL3	HSP90B1	HSPA1A	LRP1	HSP90B1->LRP1	CCL3->HSPA1A	0.5587806805518897	cerad
AIF1:PLAT->CD163:LRP1	-0.0108945170219918	0.00930195220526	-1.17120758971769	0.241515345294249	AIF1	PLAT	CD163	LRP1	PLAT->LRP1	AIF1->CD163	0.95880829130039	cerad
CCL3:APOE->HSPA1A:LRP1	-0.0108955836324313	0.0070491885487391	-1.54565075924663	0.122188935310063	CCL3	APOE	HSPA1A	LRP1	APOE->LRP1	CCL3->HSPA1A	0.5587806805518897	cerad
MKI67:HLA-A->CD163:APLP2	-0.0108979352842883	0.0051345711094905	-2.12246262675086	0.0337989079175916	MKI67	HLA-A	CD163	APLP2	HLA-A->APLP2	MKI67->CD163	0.8858053576614662	cerad
ERN1:JAM2->HIST:ITGAV_ITGB1	-0.0109008781571766	0.0103076825858565	-1.05754887836128	0.290261159576156	ERN1	JAM2	HIST	ITGAV_ITGB1	JAM2->ITGAV_ITGB1	ERN1->HIST	0.7273975217893393	cerad
HSPA1A:CCL2->GPNMB:CCR5	-0.0109066977692251	0.0118378931475628	-0.921337744248061	0.356874120947878	HSPA1A	CCL2	GPNMB	CCR5	CCL2->CCR5	HSPA1A->GPNMB	0.9642104937596788	cerad
FRMD4A:LYZ->GPNMB:ITGAL	-0.0109071917668616	0.0131160895775291	-0.831588691308433	0.405641147448496	FRMD4A	LYZ	GPNMB	ITGAL	LYZ->ITGAL	FRMD4A->GPNMB	0.6535704889058975	cerad
FRMD4A:FGF2->HSPA1A:FGFR1	-0.0109093578588218	0.0174415735989735	-0.625480137839391	0.531655980390276	FRMD4A	FGF2	HSPA1A	FGFR1	FGF2->FGFR1	FRMD4A->HSPA1A	0.8736188838483598	cerad
IFI44L:GSTP1->ERN1:TRAF2	-0.0109113805228418	0.0057052674096788	-1.91250992097773	0.0558108213408436	IFI44L	GSTP1	ERN1	TRAF2	GSTP1->TRAF2	IFI44L->ERN1	0.5026037076932215	cerad
TMEM163:SHBG->ERN1:SLC37A1	-0.0109143834469347	0.0080417575026794	-1.3572136990326	0.174713319223667	TMEM163	SHBG	ERN1	SLC37A1	SHBG->SLC37A1	TMEM163->ERN1	0.4335478662216922	cerad
IFI44L:ARF6->ERN1:SMAP1	-0.0109158860737618	0.012224222173696	-0.892971832371513	0.371872257202394	IFI44L	ARF6	ERN1	SMAP1	ARF6->SMAP1	IFI44L->ERN1	0.7778230930419125	cerad
IFI44L:APP->HSPA1A:CD74	-0.0109201320197017	0.0054656185697826	-1.9979681860851	0.0457201093217969	IFI44L	APP	HSPA1A	CD74	APP->CD74	IFI44L->HSPA1A	0.7270649314980492	cerad
CD163:WNT5A->CCL3:FZD2	-0.0109219336947057	0.0193670098202812	-0.5639452758096	0.572791375809755	CD163	WNT5A	CCL3	FZD2	WNT5A->FZD2	CD163->CCL3	0.7721566856132654	cerad
MKI67:PSAP->AIF1:SORT1	-0.0109219646025689	0.014914705366655	-0.732295029239218	0.463988512636512	MKI67	PSAP	AIF1	SORT1	PSAP->SORT1	MKI67->AIF1	0.7679809864328474	cerad
ERN1:WNT5A->ERN1:LRP6	-0.0109244189489312	0.0117968786881999	-0.926043171051563	0.354423545281491	ERN1	WNT5A	ERN1	LRP6	WNT5A->LRP6	ERN1->ERN1	0.9690881552801608	cerad
ERN1:LILRB4->CCL3:LAIR1	-0.0109313597101977	0.0123409489382156	-0.885779510548587	0.375736352959396	ERN1	LILRB4	CCL3	LAIR1	LILRB4->LAIR1	ERN1->CCL3	0.999999999990113	cerad
HSPA1A:JAG1->PICALM:CD46	-0.0109346160500857	0.0076851562684387	-1.42282286373171	0.154787511645794	HSPA1A	JAG1	PICALM	CD46	JAG1->CD46	HSPA1A->PICALM	0.9630852829591552	cerad
MKI67:APP->IFI44L:CD74	-0.0109350484255858	0.0099871419097593	-1.09491269117746	0.273554888467231	MKI67	APP	IFI44L	CD74	APP->CD74	MKI67->IFI44L	0.5664278788448213	cerad
IFI44L:TNF->HSPA1A:TNFRSF1B	-0.010938306618099	0.0115441319879634	-0.947520924873687	0.343373398794178	IFI44L	TNF	HSPA1A	TNFRSF1B	TNF->TNFRSF1B	IFI44L->HSPA1A	0.8579668251579842	cerad
HIST:HEBP1->TMEM163:FPR3	-0.0109397744232789	0.0062818413008507	-1.7414916899918	0.0815974286446866	HIST	HEBP1	TMEM163	FPR3	HEBP1->FPR3	HIST->TMEM163	0.8878632902517751	cerad
HIST:ENTPD1->IFI44L:TMIGD3	-0.0109415723995432	0.0125552028379905	-0.871477151005107	0.383493676412053	HIST	ENTPD1	IFI44L	TMIGD3	ENTPD1->TMIGD3	HIST->IFI44L	0.8591730509844231	cerad
PICALM:PLTP->PICALM:ABCA1	-0.0109415873776553	0.0053272371051239	-2.05389532354983	0.0399858240503612	PICALM	PLTP	PICALM	ABCA1	PLTP->ABCA1	PICALM->PICALM	0.3095943349767389	cerad
ERN1:LRPAP1->FRMD4A:LRP1	-0.0109464454650962	0.0062237478974147	-1.75881890550919	0.0786082725997785	ERN1	LRPAP1	FRMD4A	LRP1	LRPAP1->LRP1	ERN1->FRMD4A	0.5013721189278773	cerad
ERN1:COL18A1->TMEM163:ITGA5	-0.0109489016011077	0.0141152598526868	-0.775678359121643	0.437938920706537	ERN1	COL18A1	TMEM163	ITGA5	COL18A1->ITGA5	ERN1->TMEM163	0.7111293902901387	cerad
CCL3:PSAP->HIF1A:SORT1	-0.0109499629896096	0.0171860721899377	-0.637141684766151	0.524032558410074	CCL3	PSAP	HIF1A	SORT1	PSAP->SORT1	CCL3->HIF1A	0.7708270225525323	cerad
IFI44L:TIMP2->CCL3:ITGB1	-0.0109558404048993	0.0046524672323627	-2.35484525902515	0.0185304204224832	IFI44L	TIMP2	CCL3	ITGB1	TIMP2->ITGB1	IFI44L->CCL3	0.4740691274162814	cerad
HIF1A:HSP90B1->HIF1A:LRP1	-0.0109569488489751	0.014741230102858	-0.74328592475134	0.457308591315183	HIF1A	HSP90B1	HIF1A	LRP1	HSP90B1->LRP1	HIF1A->HIF1A	0.7723084686522895	cerad
FRMD4A:CD1D->TMEM163:LILRB2	-0.0109604240556546	0.015653112475031	-0.700207327656915	0.483797836089396	FRMD4A	CD1D	TMEM163	LILRB2	CD1D->LILRB2	FRMD4A->TMEM163	0.8049022667858017	cerad
FRMD4A:ADAM17->IFI44L:RHBDF2	-0.01096047911301	0.0239537289023767	-0.457568805160958	0.647262259386794	FRMD4A	ADAM17	IFI44L	RHBDF2	ADAM17->RHBDF2	FRMD4A->IFI44L	0.874137690512062	cerad
CCL3:TNF->PICALM:TRPM2	-0.0109640932069115	0.0037956209631529	-2.88861646443323	0.0038694070882679	CCL3	TNF	PICALM	TRPM2	TNF->TRPM2	CCL3->PICALM	0.1785324882722331	cerad
CCL3:B2M->AIF1:LILRB1	-0.0109678290101054	0.0127214399223661	-0.86215311136457	0.388603268033505	CCL3	B2M	AIF1	LILRB1	B2M->LILRB1	CCL3->AIF1	0.6756094407146174	cerad
CCL3:GAS6->CD163:MERTK	-0.0109691394158902	0.017253794800195	-0.635752281913441	0.52493789387062	CCL3	GAS6	CD163	MERTK	GAS6->MERTK	CCL3->CD163	0.7256134523666146	cerad
AIF1:TGFB1->CD163:LPP	-0.0109698981300545	0.0427638235278855	-0.256522855653943	0.797547134457129	AIF1	TGFB1	CD163	LPP	TGFB1->LPP	AIF1->CD163	0.9896846587059944	cerad
HIST:C3->CD163:ITGAM	-0.0109714697395992	0.038668061897661	-0.283734668901594	0.776613724166997	HIST	C3	CD163	ITGAM	C3->ITGAM	HIST->CD163	0.9773847690417178	cerad
CCL3:GRN->IFI44L:TNFRSF1A	-0.0109792427645194	0.0157489711981471	-0.697140316429755	0.48571498557067	CCL3	GRN	IFI44L	TNFRSF1A	GRN->TNFRSF1A	CCL3->IFI44L	0.7381963040427667	cerad
CD163:ADM->IFI44L:TSHR	-0.0109842770945119	0.0143042914890893	-0.767900815142799	0.442546113114011	CD163	ADM	IFI44L	TSHR	ADM->TSHR	CD163->IFI44L	0.8580773677362744	cerad
PICALM:TGFB1->CCL3:SMAD3	-0.010987514363958	0.00720759005361	-1.52443664001878	0.127399673129707	PICALM	TGFB1	CCL3	SMAD3	TGFB1->SMAD3	PICALM->CCL3	0.42930001180361	cerad
ERN1:APOE->HSPA1A:ABCA1	-0.0109958325540949	0.0044430097213204	-2.47486124131797	0.0133287949901112	ERN1	APOE	HSPA1A	ABCA1	APOE->ABCA1	ERN1->HSPA1A	0.5907050716043182	cerad
HSPA1A:TNFSF10->IFI44L:TNFRSF10B	-0.0109998939624316	0.0075169115304397	-1.46335285680662	0.143370851409283	HSPA1A	TNFSF10	IFI44L	TNFRSF10B	TNFSF10->TNFRSF10B	HSPA1A->IFI44L	0.645369999796721	cerad
CD163:CALM1->PICALM:OPRM1	-0.0110013741835498	0.0126386545787978	-0.870454534140473	0.384052055478224	CD163	CALM1	PICALM	OPRM1	CALM1->OPRM1	CD163->PICALM	0.8266181627044664	cerad
MKI67:APOE->FRMD4A:LRP1	-0.0110032984248693	0.0119666940562936	-0.91949358553897	0.357837459197517	MKI67	APOE	FRMD4A	LRP1	APOE->LRP1	MKI67->FRMD4A	0.8108894056306748	cerad
ERN1:CALM3->HIF1A:PDE1B	-0.01100417967816	0.0131812211964113	-0.834837646238421	0.40380912630903	ERN1	CALM3	HIF1A	PDE1B	CALM3->PDE1B	ERN1->HIF1A	0.7568536767392104	cerad
CD163:PDGFB->TMEM163:LRP1	-0.0110053688144923	0.008591556994378	-1.28095161583561	0.200210661308541	CD163	PDGFB	TMEM163	LRP1	PDGFB->LRP1	CD163->TMEM163	0.8868605516940024	cerad
ERN1:ADAM10->HIF1A:TREM2	-0.0110141141510385	0.0352112075217922	-0.312801375647849	0.754431570181422	ERN1	ADAM10	HIF1A	TREM2	ADAM10->TREM2	ERN1->HIF1A	0.9411085422931595	cerad
CD163:ADAM17->AIF1:ITGB1	-0.011014765667461	0.0071970638059294	-1.53045269077457	0.125904715181465	CD163	ADAM17	AIF1	ITGB1	ADAM17->ITGB1	CD163->AIF1	0.8543716597220594	cerad
CCL3:PLAT->FRMD4A:LRP1	-0.0110164115429797	0.0040065679434789	-2.74958810093561	0.0059670219740312	CCL3	PLAT	FRMD4A	LRP1	PLAT->LRP1	CCL3->FRMD4A	0.1364975319558727	cerad
FRMD4A:NCAM1->HIST:PTPRA	-0.0110166830693821	0.0070617258125393	-1.5600553408375	0.118746803906762	FRMD4A	NCAM1	HIST	PTPRA	NCAM1->PTPRA	FRMD4A->HIST	0.8843463361606281	cerad
CCL3:GNAI2->ERN1:OPRM1	-0.0110187969116267	0.0122445419677147	-0.89989457675755	0.368176356494683	CCL3	GNAI2	ERN1	OPRM1	GNAI2->OPRM1	CCL3->ERN1	0.999999999983011	cerad
HSPA1A:APP->HIF1A:LRP1	-0.0110205751080133	0.009443425201792	-1.16701036673876	0.24320618306126	HSPA1A	APP	HIF1A	LRP1	APP->LRP1	HSPA1A->HIF1A	0.7863740898119497	cerad
HSPA1A:CALM1->HIF1A:KCNQ1	-0.0110218475193782	0.0080750819734448	-1.36492082131474	0.172277937311616	HSPA1A	CALM1	HIF1A	KCNQ1	CALM1->KCNQ1	HSPA1A->HIF1A	0.7863740898119497	cerad
ERN1:C3->HSPA1A:ITGAX	-0.0110235048237895	0.009500789555565	-1.16027249728235	0.245937878336795	ERN1	C3	HSPA1A	ITGAX	C3->ITGAX	ERN1->HSPA1A	0.6599448073753738	cerad
FRMD4A:HLA-A->HIF1A:LILRB1	-0.0110257750877299	0.003925385442651	-2.8088388385838	0.0049720529618614	FRMD4A	HLA-A	HIF1A	LILRB1	HLA-A->LILRB1	FRMD4A->HIF1A	0.4806317863132686	cerad
CD163:HLA-DRB1->FRMD4A:CD4	-0.0110270260807665	0.0143164958716559	-0.770232197852127	0.44116216766887	CD163	HLA-DRB1	FRMD4A	CD4	HLA-DRB1->CD4	CD163->FRMD4A	0.8153589971381179	cerad
CD163:SPP1->ERN1:ITGA5_ITGB1	-0.011031412117594	0.0117053583167114	-0.942424129113993	0.345975538454808	CD163	SPP1	ERN1	ITGA5_ITGB1	SPP1->ITGA5_ITGB1	CD163->ERN1	0.9115638086912888	cerad
CCL3:ADAM17->TMEM163:ITGB1	-0.0110314467817171	0.0073341713288782	-1.50411631894675	0.132551419139412	CCL3	ADAM17	TMEM163	ITGB1	ADAM17->ITGB1	CCL3->TMEM163	0.6058134074899795	cerad
IFI44L:TGFB1->FRMD4A:ITGB5	-0.011032876544587	0.0086692237288175	-1.27264872723406	0.2031427194011	IFI44L	TGFB1	FRMD4A	ITGB5	TGFB1->ITGB5	IFI44L->FRMD4A	0.7908187822469229	cerad
HIF1A:PDGFB->HSPA1A:ITGAV	-0.0110372445773081	0.0076608691778855	-1.44073006874587	0.149660956623575	HIF1A	PDGFB	HSPA1A	ITGAV	PDGFB->ITGAV	HIF1A->HSPA1A	0.7487909275126834	cerad
TMEM163:SERPINF1->AIF1:PLXDC2	-0.0110378889439159	0.0121668490590532	-0.907210148686997	0.364295677957246	TMEM163	SERPINF1	AIF1	PLXDC2	SERPINF1->PLXDC2	TMEM163->AIF1	0.8620989454057932	cerad
FRMD4A:MAML2->HSPA1A:NOTCH2	-0.0110398828068287	0.0265532417092943	-0.415764030911692	0.677582681551768	FRMD4A	MAML2	HSPA1A	NOTCH2	MAML2->NOTCH2	FRMD4A->HSPA1A	0.9150105753569696	cerad
CD163:TGFB1->PICALM:ENG	-0.0110428429299829	0.0062829788674447	-1.75758078500017	0.0788188651496209	CD163	TGFB1	PICALM	ENG	TGFB1->ENG	CD163->PICALM	0.4729131908977254	cerad
ERN1:LILRB4->HIF1A:LAIR1	-0.0110468765321419	0.0148011447250751	-0.746352848873033	0.455454294297621	ERN1	LILRB4	HIF1A	LAIR1	LILRB4->LAIR1	ERN1->HIF1A	0.83457546664592	cerad
CCL3:S100A8->PICALM:CD69	-0.0110469670800223	0.0094435240359639	-1.1697928694788	0.242084333874445	CCL3	S100A8	PICALM	CD69	S100A8->CD69	CCL3->PICALM	0.5058979468789064	cerad
MKI67:CALM3->MKI67:KCNQ3	-0.0110470924337092	0.0117155996843076	-0.942938708336553	0.34571225425914	MKI67	CALM3	MKI67	KCNQ3	CALM3->KCNQ3	MKI67->MKI67	0.8058658655537325	cerad
TMEM163:C3->CCL3:CD46	-0.0110505064173273	0.0057057379215906	-1.93673571572785	0.0527776575230385	TMEM163	C3	CCL3	CD46	C3->CD46	TMEM163->CCL3	0.6584645549547211	cerad
IFI44L:APOE->CCL3:ABCA1	-0.0110505517518756	0.0077412199883574	-1.42749486108072	0.153437305378109	IFI44L	APOE	CCL3	ABCA1	APOE->ABCA1	IFI44L->CCL3	0.485262720711111	cerad
HIST:HMGB1->PICALM:TLR2	-0.0110521286303575	0.0355746169979881	-0.310674564141691	0.756048035897101	HIST	HMGB1	PICALM	TLR2	HMGB1->TLR2	HIST->PICALM	0.9583718999613868	cerad
HSPA1A:TGFB1->FRMD4A:TGFBR1_TGFBR2	-0.0110564786685479	0.0140234878506548	-0.788425731622227	0.43044772452332	HSPA1A	TGFB1	FRMD4A	TGFBR1_TGFBR2	TGFB1->TGFBR1_TGFBR2	HSPA1A->FRMD4A	0.9096973863567236	cerad
GPNMB:JAG1->IFI44L:NOTCH2	-0.0110565568285924	0.0091292367513819	-1.21111513806657	0.225851280409935	GPNMB	JAG1	IFI44L	NOTCH2	JAG1->NOTCH2	GPNMB->IFI44L	0.8379683364350443	cerad
CD163:COL9A2->ERN1:ITGA9_ITGB1	-0.0110570774888748	0.0090285393713905	-1.22468065254412	0.220695566568666	CD163	COL9A2	ERN1	ITGA9_ITGB1	COL9A2->ITGA9_ITGB1	CD163->ERN1	0.7980708366826508	cerad
CCL3:HLA-DPA1->CCL3:CD4	-0.0110590045998581	0.0047035173120471	-2.35122013296998	0.0187119600635299	CCL3	HLA-DPA1	CCL3	CD4	HLA-DPA1->CD4	CCL3->CCL3	0.3261294790618939	cerad
FRMD4A:FARP2->FRMD4A:PLXNA2	-0.0110674896978684	0.0055247533030113	-2.00325500359192	0.0451499245293299	FRMD4A	FARP2	FRMD4A	PLXNA2	FARP2->PLXNA2	FRMD4A->FRMD4A	0.5972126431721224	cerad
ERN1:NECTIN2->ERN1:CD226	-0.0110714827620503	0.0356237578033974	-0.310789300307741	0.755960804287175	ERN1	NECTIN2	ERN1	CD226	NECTIN2->CD226	ERN1->ERN1	0.999999999968913	cerad
CCL3:B2M->IFI44L:LILRB1	-0.0110739447561995	0.0070025979910603	-1.58140518281025	0.113785423191754	CCL3	B2M	IFI44L	LILRB1	B2M->LILRB1	CCL3->IFI44L	0.5574081392704898	cerad
TMEM163:CD14->TMEM163:RIPK1	-0.0110746832079952	0.0059821338387153	-1.85129311823849	0.0641273955903988	TMEM163	CD14	TMEM163	RIPK1	CD14->RIPK1	TMEM163->TMEM163	0.7144146449466341	cerad
HIST:GNAI2->TMEM163:OPRM1	-0.0110747217239695	0.0090281807985128	-1.22668364437205	0.219941517365145	HIST	GNAI2	TMEM163	OPRM1	GNAI2->OPRM1	HIST->TMEM163	0.8878632902517751	cerad
HIST:HMGB1->MKI67:HAVCR2	-0.0110747787217808	0.0051855377258221	-2.13570497551918	0.0327034686072833	HIST	HMGB1	MKI67	HAVCR2	HMGB1->HAVCR2	HIST->MKI67	0.8107046782488698	cerad
HIST:BMP7->FRMD4A:ACVR1_ACVR2B	-0.011077230552227	0.0107175014001138	-1.03356464708364	0.301339733799277	HIST	BMP7	FRMD4A	ACVR1_ACVR2B	BMP7->ACVR1_ACVR2B	HIST->FRMD4A	0.903485599331192	cerad
CCL3:LGALS9->GPNMB:PTPRC	-0.0110826258114214	0.0069469287513503	-1.59532740410892	0.110639040555331	CCL3	LGALS9	GPNMB	PTPRC	LGALS9->PTPRC	CCL3->GPNMB	0.6670317272199815	cerad
TMEM163:PLAT->IFI44L:ITGAM	-0.0110843070855639	0.003283509588682	-3.37574987561186	0.0007361481071067	TMEM163	PLAT	IFI44L	ITGAM	PLAT->ITGAM	TMEM163->IFI44L	0.3945753854091912	cerad
ERN1:ADAM10->ERN1:TSPAN14	-0.0110846245254477	0.0038808789238279	-2.85621498196967	0.0042872473454251	ERN1	ADAM10	ERN1	TSPAN14	ADAM10->TSPAN14	ERN1->ERN1	0.7094118286409005	cerad
GPNMB:HLA-DQA2->HIST:CD4	-0.0110871565885804	0.0124777629071078	-0.88855323435139	0.37424323392542	GPNMB	HLA-DQA2	HIST	CD4	HLA-DQA2->CD4	GPNMB->HIST	0.66401329373188	cerad
FRMD4A:SELPLG->GPNMB:SELL	-0.0110884078856723	0.0085756891972911	-1.29300486883023	0.196009375162529	FRMD4A	SELPLG	GPNMB	SELL	SELPLG->SELL	FRMD4A->GPNMB	0.514218054862082	cerad
HIST:C3->MKI67:CD81	-0.011088701595478	0.0165403434818432	-0.670403344867072	0.50260070295942	HIST	C3	MKI67	CD81	C3->CD81	HIST->MKI67	0.8546548021885064	cerad
ERN1:SPP1->PICALM:ITGA9_ITGB1	-0.0110922808169649	0.005337807954777	-2.07805917915009	0.0377039088254175	ERN1	SPP1	PICALM	ITGA9_ITGB1	SPP1->ITGA9_ITGB1	ERN1->PICALM	0.5165595181403625	cerad
TMEM163:C3->CCL3:CD81	-0.0110928179593271	0.0114676131462274	-0.967317070943955	0.333385552399534	TMEM163	C3	CCL3	CD81	C3->CD81	TMEM163->CCL3	0.7159607892560031	cerad
TMEM163:CD14->CD163:ITGB2	-0.0110945600547541	0.0075890607501822	-1.46191477706747	0.143764565068755	TMEM163	CD14	CD163	ITGB2	CD14->ITGB2	TMEM163->CD163	0.771972185549835	cerad
HIST:ADAM10->CCL3:IL6R	-0.0110954463080359	0.0098415370815962	-1.12740989705607	0.259569216507659	HIST	ADAM10	CCL3	IL6R	ADAM10->IL6R	HIST->CCL3	0.7896715570007707	cerad
HSPA1A:GNAI2->CCL3:OPRM1	-0.011095573679725	0.0053831286267577	-2.0611756562109	0.0392862850986789	HSPA1A	GNAI2	CCL3	OPRM1	GNAI2->OPRM1	HSPA1A->CCL3	0.5513548381540698	cerad
GPNMB:B2M->HIF1A:HFE	-0.0110987543824842	0.0093706480015109	-1.184416956084	0.236248051396751	GPNMB	B2M	HIF1A	HFE	B2M->HFE	GPNMB->HIF1A	0.5670090373467901	cerad
CCL3:APP->HSPA1A:APLP2	-0.0111003239178339	0.0056262340502706	-1.9729580779349	0.0485003387890163	CCL3	APP	HSPA1A	APLP2	APP->APLP2	CCL3->HSPA1A	0.5587806805518897	cerad
TMEM163:C1QB->CD163:LRP1	-0.0111018649442864	0.0332294547655147	-0.33409711422072	0.738306277603857	TMEM163	C1QB	CD163	LRP1	C1QB->LRP1	TMEM163->CD163	0.9551189457605253	cerad
FRMD4A:C3->AIF1:CD81	-0.0111022952610727	0.0305216471693379	-0.363751510509109	0.716043574602023	FRMD4A	C3	AIF1	CD81	C3->CD81	FRMD4A->AIF1	0.8809832801533504	cerad
CD163:SERPINE1->CCL3:PLAUR	-0.0111147681696963	0.0198102107713395	-0.561062590296951	0.574754869541522	CD163	SERPINE1	CCL3	PLAUR	SERPINE1->PLAUR	CD163->CCL3	0.7721566856132654	cerad
GPNMB:IL1B->AIF1:SIGIRR	-0.0111151540551104	0.0157343560217811	-0.706425737394251	0.479923419997428	GPNMB	IL1B	AIF1	SIGIRR	IL1B->SIGIRR	GPNMB->AIF1	0.88609489645501	cerad
HSPA1A:ADAM9->IFI44L:ITGA6	-0.0111166777055911	0.00862421002966	-1.28900823001284	0.197395225409442	HSPA1A	ADAM9	IFI44L	ITGA6	ADAM9->ITGA6	HSPA1A->IFI44L	0.645369999796721	cerad
TMEM163:C3->MKI67:CD46	-0.0111168972216619	0.0138249332729515	-0.804119412526365	0.421328014311756	TMEM163	C3	MKI67	CD46	C3->CD46	TMEM163->MKI67	0.8334634174021646	cerad
FRMD4A:IGF1->FRMD4A:INSR	-0.0111179831693153	0.0044422865966623	-2.50276134314898	0.0123228608353474	FRMD4A	IGF1	FRMD4A	INSR	IGF1->INSR	FRMD4A->FRMD4A	0.3293827563341976	cerad
CCL3:PDGFB->HSPA1A:ITGAV	-0.0111198859478325	0.0087727374240981	-1.26755029932697	0.204958590257496	CCL3	PDGFB	HSPA1A	ITGAV	PDGFB->ITGAV	CCL3->HSPA1A	0.6422066020971022	cerad
AIF1:ADAM9->FRMD4A:ITGB1	-0.0111213807332056	0.0070328045639618	-1.58135785404798	0.113796238289384	AIF1	ADAM9	FRMD4A	ITGB1	ADAM9->ITGB1	AIF1->FRMD4A	0.5007034484732896	cerad
CD163:CD14->MKI67:ITGB2	-0.0111251689380975	0.0049611844562909	-2.24244210956327	0.0249328128299275	CD163	CD14	MKI67	ITGB2	CD14->ITGB2	CD163->MKI67	0.7466593488228113	cerad
HSPA1A:PSAP->ERN1:LRP1	-0.0111253246626167	0.0081506038181944	-1.36496938273234	0.172262673261151	HSPA1A	PSAP	ERN1	LRP1	PSAP->LRP1	HSPA1A->ERN1	0.6941674061117669	cerad
CCL3:CXCL12->TMEM163:ITGA5	-0.0111270110252767	0.0141224925728435	-0.787892857290159	0.430759379498707	CCL3	CXCL12	TMEM163	ITGA5	CXCL12->ITGA5	CCL3->TMEM163	0.801719919090702	cerad
FRMD4A:C3->MKI67:CD81	-0.0111274974147406	0.0154049190371467	-0.722334040698836	0.470089128952023	FRMD4A	C3	MKI67	CD81	C3->CD81	FRMD4A->MKI67	0.8519323249355522	cerad
TMEM163:HMGB1->HIST:HAVCR2	-0.0111289260118146	0.0076607218357546	-1.45272550686712	0.146299982077611	TMEM163	HMGB1	HIST	HAVCR2	HMGB1->HAVCR2	TMEM163->HIST	0.920145945205156	cerad
FRMD4A:FAM3C->ERN1:CLEC2D	-0.0111305536525121	0.0078806922871328	-1.41238272565031	0.157837300009365	FRMD4A	FAM3C	ERN1	CLEC2D	FAM3C->CLEC2D	FRMD4A->ERN1	0.6825468923573278	cerad
IFI44L:ADAM10->TMEM163:AXL	-0.0111332451766752	0.0115431840486327	-0.9644864995455	0.334802073723933	IFI44L	ADAM10	TMEM163	AXL	ADAM10->AXL	IFI44L->TMEM163	0.8195372500285838	cerad
HIST:LGALS9->FRMD4A:HAVCR2	-0.0111353500305017	0.0070025976451222	-1.59017418889661	0.111795546833097	HIST	LGALS9	FRMD4A	HAVCR2	LGALS9->HAVCR2	HIST->FRMD4A	0.8506372251180043	cerad
CCL3:ADAM17->ERN1:IL6R	-0.0111358772041872	0.0144291670749776	-0.771761609406998	0.440255633401908	CCL3	ADAM17	ERN1	IL6R	ADAM17->IL6R	CCL3->ERN1	0.999999999983011	cerad
HSPA1A:EDA->CD163:EDA2R	-0.0111372058439746	0.0108840183626268	-1.02326231662905	0.306183835810499	HSPA1A	EDA	CD163	EDA2R	EDA->EDA2R	HSPA1A->CD163	0.9129646783005	cerad
FRMD4A:WNT5A->FRMD4A:LRP6	-0.0111398590359177	0.0057820881895584	-1.92661520729388	0.0540276020385267	FRMD4A	WNT5A	FRMD4A	LRP6	WNT5A->LRP6	FRMD4A->FRMD4A	0.6542540769910274	cerad
HSPA1A:TGFB1->PICALM:LPP	-0.0111422532642347	0.0255070832880882	-0.436829767574335	0.662234809129284	HSPA1A	TGFB1	PICALM	LPP	TGFB1->LPP	HSPA1A->PICALM	0.9862176451889348	cerad
IFI44L:TNF->HIST:TNFRSF1A	-0.0111424809701873	0.0116619424305226	-0.955456694849076	0.339346794934723	IFI44L	TNF	HIST	TNFRSF1A	TNF->TNFRSF1A	IFI44L->HIST	0.8069940337983981	cerad
FRMD4A:ANGPTL1->CD163:LILRB3	-0.0111437032975145	0.0034668743208534	-3.21433725776688	0.0013074600652947	FRMD4A	ANGPTL1	CD163	LILRB3	ANGPTL1->LILRB3	FRMD4A->CD163	0.1964458748105287	cerad
MKI67:C3->CD163:CD46	-0.0111444639057949	0.0136770995471684	-0.814826554954935	0.415171598371731	MKI67	C3	CD163	CD46	C3->CD46	MKI67->CD163	0.946565472050692	cerad
CCL3:ADAM9->MKI67:ITGB5	-0.0111449886416264	0.0057825243702618	-1.92735696868696	0.0539351584470442	CCL3	ADAM9	MKI67	ITGB5	ADAM9->ITGB5	CCL3->MKI67	0.5936313952697678	cerad
CCL3:BMP8A->HSPA1A:ACVR1_ACVR2A	-0.0111452560526755	0.0113491790652159	-0.982031915139533	0.326084125418338	CCL3	BMP8A	HSPA1A	ACVR1_ACVR2A	BMP8A->ACVR1_ACVR2A	CCL3->HSPA1A	0.6898376519934365	cerad
CCL3:BMP8A->HSPA1A:ACVR1_BMPR2	-0.0111452560526755	0.0113491790652159	-0.982031915139533	0.326084125418338	CCL3	BMP8A	HSPA1A	ACVR1_BMPR2	BMP8A->ACVR1_BMPR2	CCL3->HSPA1A	0.6898376519934365	cerad
CCL3:CP->HIF1A:SLC40A1	-0.0111494564700428	0.0131774307655395	-0.84610245110905	0.397495593493412	CCL3	CP	HIF1A	SLC40A1	CP->SLC40A1	CCL3->HIF1A	0.7032614346421905	cerad
HIST:TGFB1->AIF1:ITGB1	-0.011150895609019	0.0053586527099474	-2.08091403055833	0.0374417756753736	HIST	TGFB1	AIF1	ITGB1	TGFB1->ITGB1	HIST->AIF1	0.6606395708663415	cerad
HIF1A:SPP1->FRMD4A:ITGAV_ITGB5	-0.0111516119074492	0.0288099125442825	-0.387075520979404	0.698700299251527	HIF1A	SPP1	FRMD4A	ITGAV_ITGB5	SPP1->ITGAV_ITGB5	HIF1A->FRMD4A	0.9116209119977364	cerad
MKI67:ITGB3BP->MKI67:ITGB5	-0.0111549433434106	0.0054252898690081	-2.05610089280815	0.039772792216367	MKI67	ITGB3BP	MKI67	ITGB5	ITGB3BP->ITGB5	MKI67->MKI67	0.8057548857735825	cerad
CD163:HGF->CD163:NRP1	-0.0111638102588293	0.0086789575292611	-1.28630774159114	0.198335681758963	CD163	HGF	CD163	NRP1	HGF->NRP1	CD163->CD163	0.7649351290903347	cerad
CCL3:APP->TMEM163:NCSTN	-0.0111659615734362	0.0126830345645275	-0.880385645614	0.378650429998711	CCL3	APP	TMEM163	NCSTN	APP->NCSTN	CCL3->TMEM163	0.7487898360516843	cerad
CD163:CD14->FRMD4A:ITGB2	-0.0111705187338926	0.0087461778135309	-1.27718861565003	0.201535665208826	CD163	CD14	FRMD4A	ITGB2	CD14->ITGB2	CD163->FRMD4A	0.7916186257758598	cerad
PICALM:MAML2->ERN1:NOTCH2	-0.0111720022684588	0.0056401125866754	-1.98081192472154	0.0476123690236121	PICALM	MAML2	ERN1	NOTCH2	MAML2->NOTCH2	PICALM->ERN1	0.8490187748872366	cerad
ERN1:CALM3->IFI44L:KCNQ5	-0.0111744361460015	0.0095886428793227	-1.165382451577	0.243864217381251	ERN1	CALM3	IFI44L	KCNQ5	CALM3->KCNQ5	ERN1->IFI44L	0.6376814996891971	cerad
CCL3:HSP90B1->GPNMB:TLR2	-0.0111749827400019	0.0099127170718385	-1.12733801025648	0.259599597443024	CCL3	HSP90B1	GPNMB	TLR2	HSP90B1->TLR2	CCL3->GPNMB	0.6697483196087332	cerad
HIST:APOE->MKI67:SORL1	-0.0111758144239678	0.0294491112632401	-0.37949581310177	0.70431971283711	HIST	APOE	MKI67	SORL1	APOE->SORL1	HIST->MKI67	0.9691319302433588	cerad
FRMD4A:TNF->HSPA1A:TRAF2	-0.0111767099524046	0.0107769842504741	-1.03709068257318	0.2996935971022	FRMD4A	TNF	HSPA1A	TRAF2	TNF->TRAF2	FRMD4A->HSPA1A	0.8029224179048247	cerad
AIF1:HSP90B1->CCL3:TLR1	-0.0111780335524162	0.0040524651927827	-2.75832931824407	0.0058097636134469	AIF1	HSP90B1	CCL3	TLR1	HSP90B1->TLR1	AIF1->CCL3	0.4222393956177154	cerad
FRMD4A:HMGB1->TMEM163:HAVCR2	-0.0111783568700516	0.0092208506041536	-1.21229128959275	0.225400896972069	FRMD4A	HMGB1	TMEM163	HAVCR2	HMGB1->HAVCR2	FRMD4A->TMEM163	0.6317289713342741	cerad
AIF1:COPA->CCL3:NTRK1	-0.0111793802462672	0.0117816522082325	-0.9488805176625	0.342681384335405	AIF1	COPA	CCL3	NTRK1	COPA->NTRK1	AIF1->CCL3	0.6748253547373897	cerad
ERN1:PLTP->AIF1:ABCA1	-0.0111801668686403	0.0119116733578042	-0.938589107744071	0.34794174727942	ERN1	PLTP	AIF1	ABCA1	PLTP->ABCA1	ERN1->AIF1	0.999999999974621	cerad
CCL3:C3->HIF1A:C5AR2	-0.0111816990269206	0.0059550333933168	-1.87768871950734	0.0604237607887567	CCL3	C3	HIF1A	C5AR2	C3->C5AR2	CCL3->HIF1A	0.5979527870982446	cerad
HSPA1A:ADAM10->TMEM163:TSPAN14	-0.0111843995658419	0.0157402428469981	-0.710560801034592	0.477356441166395	HSPA1A	ADAM10	TMEM163	TSPAN14	ADAM10->TSPAN14	HSPA1A->TMEM163	0.936127655192468	cerad
AIF1:CALM3->PICALM:KCNQ3	-0.0111864560586575	0.0126755273239703	-0.88252391973493	0.377493550427112	AIF1	CALM3	PICALM	KCNQ3	CALM3->KCNQ3	AIF1->PICALM	0.9421238598549035	cerad
CCL3:TNFSF10->HIF1A:RIPK1	-0.011187723309755	0.0089077743914834	-1.25595045609276	0.209133933389994	CCL3	TNFSF10	HIF1A	RIPK1	TNFSF10->RIPK1	CCL3->HIF1A	0.5979527870982446	cerad
CCL3:ADM->CD163:ADRB2	-0.0111888448978489	0.0131514557297421	-0.850768548195408	0.394897936258734	CCL3	ADM	CD163	ADRB2	ADM->ADRB2	CCL3->CD163	0.6261349631054258	cerad
ERN1:PLAU->FRMD4A:IGF2R	-0.011189525392586	0.0203870503506135	-0.548854552284425	0.583105269445198	ERN1	PLAU	FRMD4A	IGF2R	PLAU->IGF2R	ERN1->FRMD4A	0.8937459632445256	cerad
MKI67:ADAM17->TMEM163:RHBDF2	-0.0111933060376234	0.0152249413617582	-0.735195346350468	0.462220532790252	MKI67	ADAM17	TMEM163	RHBDF2	ADAM17->RHBDF2	MKI67->TMEM163	0.9345173455803014	cerad
HIST:CD14->CD163:ITGB1	-0.0111936316851647	0.0067622879033928	-1.65530244276475	0.0978631636878744	HIST	CD14	CD163	ITGB1	CD14->ITGB1	HIST->CD163	0.766484702202324	cerad
AIF1:HLA-B->PICALM:LILRB1	-0.0111968383072987	0.0086947963490335	-1.28776314680945	0.197828424530266	AIF1	HLA-B	PICALM	LILRB1	HLA-B->LILRB1	AIF1->PICALM	0.8732152705034432	cerad
MKI67:C3->GPNMB:CD81	-0.0112029187818526	0.0135206123370116	-0.828580725681001	0.40734169824658	MKI67	C3	GPNMB	CD81	C3->CD81	MKI67->GPNMB	0.8514813796566991	cerad
HSPA1A:CALM1->IFI44L:OPRM1	-0.0112040381703846	0.0054109598794502	-2.07061933926644	0.0383943834274624	HSPA1A	CALM1	IFI44L	OPRM1	CALM1->OPRM1	HSPA1A->IFI44L	0.604284846051626	cerad
CD163:CD14->MKI67:TLR1	-0.0112058668747293	0.0085670044818278	-1.30802626501468	0.190864400862294	CD163	CD14	MKI67	TLR1	CD14->TLR1	CD163->MKI67	0.7547819488645262	cerad
MKI67:TGFB1->AIF1:TGFBR1_TGFBR2	-0.0112100370914857	0.0117579122907846	-0.953403700780428	0.340385567073002	MKI67	TGFB1	AIF1	TGFBR1_TGFBR2	TGFB1->TGFBR1_TGFBR2	MKI67->AIF1	0.680771134146004	cerad
TMEM163:AFDN->ERN1:EPHB3	-0.0112101394690959	0.0175525101736665	-0.638663037832282	0.523042162995706	TMEM163	AFDN	ERN1	EPHB3	AFDN->EPHB3	TMEM163->ERN1	0.7964505663798251	cerad
HIF1A:ADAM17->CCL3:ITGB1	-0.0112119397850934	0.0054543208560603	-2.05560693640452	0.039820418666529	HIF1A	ADAM17	CCL3	ITGB1	ADAM17->ITGB1	HIF1A->CCL3	0.6600661917946193	cerad
HSPA1A:CD99->HIST:CD99L2	-0.0112130911773811	0.006966814461112	-1.60950047399299	0.107506951443702	HSPA1A	CD99	HIST	CD99L2	CD99->CD99L2	HSPA1A->HIST	0.9920932993736842	cerad
CD163:TNF->HIST:FAS	-0.0112132848507459	0.0061038893535758	-1.83707210291695	0.0661992518546589	CD163	TNF	HIST	FAS	TNF->FAS	CD163->HIST	0.7266511556044963	cerad
FRMD4A:RIMS1->FRMD4A:CACNA1C	-0.0112155755851169	0.0088336675888982	-1.2696397585995	0.204212980257978	FRMD4A	RIMS1	FRMD4A	CACNA1C	RIMS1->CACNA1C	FRMD4A->FRMD4A	0.740055327316661	cerad
AIF1:SPP1->AIF1:ITGA9_ITGB1	-0.0112166841666214	0.0186280813353369	-0.602138457777917	0.547081977008712	AIF1	SPP1	AIF1	ITGA9_ITGB1	SPP1->ITGA9_ITGB1	AIF1->AIF1	0.9135761601278832	cerad
HSPA1A:PLAU->CD163:ST14	-0.011227091144818	0.0219543981626588	-0.511382323561646	0.609083369954162	HSPA1A	PLAU	CD163	ST14	PLAU->ST14	HSPA1A->CD163	0.9684341070145722	cerad
FRMD4A:GNAS->AIF1:ADCY7	-0.0112316310312457	0.0171523262701125	-0.654816778457423	0.512585726634346	FRMD4A	GNAS	AIF1	ADCY7	GNAS->ADCY7	FRMD4A->AIF1	0.7715764095653839	cerad
CD163:ICAM2->CCL3:ITGAL_ITGB2	-0.0112359642521404	0.0127953017200701	-0.87813202829881	0.379872073603439	CD163	ICAM2	CCL3	ITGAL_ITGB2	ICAM2->ITGAL_ITGB2	CD163->CCL3	0.6457825251258463	cerad
MKI67:SPP1->IFI44L:ITGAV_ITGB1	-0.0112412848367512	0.0061886043491346	-1.81644910589947	0.0693015082666809	MKI67	SPP1	IFI44L	ITGAV_ITGB1	SPP1->ITGAV_ITGB1	MKI67->IFI44L	0.3696438488944781	cerad
FRMD4A:TIMP2->AIF1:ITGB1	-0.0112433206493871	0.005996775471542	-1.87489438328027	0.0608072549309151	FRMD4A	TIMP2	AIF1	ITGB1	TIMP2->ITGB1	FRMD4A->AIF1	0.4516751801837438	cerad
PICALM:ACTR2->HIF1A:LDLR	-0.0112434105567451	0.007218857773796	-1.5575054820387	0.11935052004204	PICALM	ACTR2	HIF1A	LDLR	ACTR2->LDLR	PICALM->HIF1A	0.4559906291582234	cerad
IFI44L:HLA-B->AIF1:LILRB1	-0.0112438158516007	0.0056634153816509	-1.98534189952406	0.0471064453621614	IFI44L	HLA-B	AIF1	LILRB1	HLA-B->LILRB1	IFI44L->AIF1	0.9622240597614048	cerad
HIF1A:GPC3->ERN1:LRP1	-0.0112458494184718	0.0064994545894518	-1.73027586602775	0.0835809993151911	HIF1A	GPC3	ERN1	LRP1	GPC3->LRP1	HIF1A->ERN1	0.3937714433294766	cerad
AIF1:TGFB1->IFI44L:TGFBR1_TGFBR2	-0.0112482511708696	0.0158334381378276	-0.71041116104761	0.477449203976356	AIF1	TGFB1	IFI44L	TGFBR1_TGFBR2	TGFB1->TGFBR1_TGFBR2	AIF1->IFI44L	0.9059806064902344	cerad
MKI67:HLA-DQA2->CD163:CD4	-0.0112494269516411	0.012214587346002	-0.92098297166979	0.357059317444188	MKI67	HLA-DQA2	CD163	CD4	HLA-DQA2->CD4	MKI67->CD163	0.946565472050692	cerad
GPNMB:ADM->GPNMB:GPR84	-0.011251352659352	0.010425447200995	-1.07922014686125	0.280489600487386	GPNMB	ADM	GPNMB	GPR84	ADM->GPR84	GPNMB->GPNMB	0.6129549096912844	cerad
HIF1A:CD28->CD163:CD86	-0.0112547009645204	0.0085936410703475	-1.30965453087805	0.190312732003683	HIF1A	CD28	CD163	CD86	CD28->CD86	HIF1A->CD163	0.5927779609878272	cerad
CD163:CD86->HIF1A:CD28	-0.0112547009645204	0.0085936410703475	-1.30965453087805	0.190312732003683	CD163	CD86	HIF1A	CD28	CD86->CD28	CD163->HIF1A	0.5446838585448497	cerad
HIST:SERPINE1->ERN1:ITGB5	-0.0112553553452421	0.0111451267676232	-1.00989029375055	0.312547853459417	HIST	SERPINE1	ERN1	ITGB5	SERPINE1->ITGB5	HIST->ERN1	0.8326069866746765	cerad
CD163:IGF1->CD163:IGF2R	-0.0112586621239475	0.0047487386375653	-2.37087424329584	0.0177460679611016	CD163	IGF1	CD163	IGF2R	IGF1->IGF2R	CD163->CD163	0.4575913613571876	cerad
PICALM:LGALS9->MKI67:PTPRC	-0.0112597926894574	0.0068944522121836	-1.63316712378678	0.10243385236784	PICALM	LGALS9	MKI67	PTPRC	LGALS9->PTPRC	PICALM->MKI67	0.8617919944746922	cerad
CCL3:TNF->CCL3:TRPM2	-0.0112626782053741	0.0039368221892913	-2.86085519331047	0.0042249998158432	CCL3	TNF	CCL3	TRPM2	TNF->TRPM2	CCL3->CCL3	0.1734597146615625	cerad
FRMD4A:ADAM9->CD163:ITGB1	-0.0112671287024401	0.0128422203426801	-0.877350520532241	0.380296279463725	FRMD4A	ADAM9	CD163	ITGB1	ADAM9->ITGB1	FRMD4A->CD163	0.8541911362732493	cerad
MKI67:CD14->TMEM163:TLR1	-0.0112694820057472	0.0062765287378873	-1.79549596223793	0.0725747155017196	MKI67	CD14	TMEM163	TLR1	CD14->TLR1	MKI67->TMEM163	0.8472380495090812	cerad
PICALM:LRPAP1->FRMD4A:LRP8	-0.011271052496974	0.0038259622128639	-2.94593931405739	0.0032197556339395	PICALM	LRPAP1	FRMD4A	LRP8	LRPAP1->LRP8	PICALM->FRMD4A	0.1548702459924899	cerad
ERN1:APOE->GPNMB:SORL1	-0.0112751975606253	0.0064950050702848	-1.73597979348935	0.0825674074823477	ERN1	APOE	GPNMB	SORL1	APOE->SORL1	ERN1->GPNMB	0.7458971857451384	cerad
PICALM:CALM1->MKI67:OPRM1	-0.0112754925008536	0.0083214420742667	-1.35499260827904	0.175419912078457	PICALM	CALM1	MKI67	OPRM1	CALM1->OPRM1	PICALM->MKI67	0.8617919944746922	cerad
FRMD4A:TIMP2->CCL3:ITGB1	-0.011277771611071	0.0049820420573984	-2.26368454564195	0.0235935236784624	FRMD4A	TIMP2	CCL3	ITGB1	TIMP2->ITGB1	FRMD4A->CCL3	0.2840636311662315	cerad
HIF1A:ADAM9->CD163:ITGB5	-0.0112794561526207	0.015854538134012	-0.711433916098973	0.476815388101741	HIF1A	ADAM9	CD163	ITGB5	ADAM9->ITGB5	HIF1A->CD163	0.7449479771881151	cerad
HSPA1A:SPP1->FRMD4A:ITGAV_ITGB1	-0.0112835708733039	0.0147148445699888	-0.766815498433257	0.443191220297122	HSPA1A	SPP1	FRMD4A	ITGAV_ITGB1	SPP1->ITGAV_ITGB1	HSPA1A->FRMD4A	0.9096973863567236	cerad
CCL3:GNAS->TMEM163:ADCY7	-0.0112844613465365	0.0090674926447466	-1.24449633307111	0.213316948110278	CCL3	GNAS	TMEM163	ADCY7	GNAS->ADCY7	CCL3->TMEM163	0.6580590346133982	cerad
MKI67:PSAP->FRMD4A:SORT1	-0.01128448327433	0.0200295369079701	-0.563392120655557	0.573167901382802	MKI67	PSAP	FRMD4A	SORT1	PSAP->SORT1	MKI67->FRMD4A	0.9334652708008986	cerad
AIF1:ADAM17->FRMD4A:IL6R	-0.0112965635444925	0.0070078202317248	-1.61199391122396	0.106963264694259	AIF1	ADAM17	FRMD4A	IL6R	ADAM17->IL6R	AIF1->FRMD4A	0.4851941903657109	cerad
FRMD4A:LRPAP1->AIF1:SORT1	-0.0112976452537001	0.0084754250209178	-1.33298863783431	0.18253553250502	FRMD4A	LRPAP1	AIF1	SORT1	LRPAP1->SORT1	FRMD4A->AIF1	0.5255553251319032	cerad
CCL3:LRPAP1->CCL3:LRP1	-0.011301007502625	0.0066792533612799	-1.69195670404385	0.0906542290660312	CCL3	LRPAP1	CCL3	LRP1	LRPAP1->LRP1	CCL3->CCL3	0.4716708467767109	cerad
AIF1:HSP90B1->CD163:TLR2	-0.01130212625708	0.042512562688261	-0.265853798086862	0.790351808685505	AIF1	HSP90B1	CD163	TLR2	HSP90B1->TLR2	AIF1->CD163	0.9896846587059944	cerad
AIF1:APP->FRMD4A:VLDLR	-0.0113033959155244	0.0272460092118191	-0.414864277100115	0.67824126212958	AIF1	APP	FRMD4A	VLDLR	APP->VLDLR	AIF1->FRMD4A	0.8973165501316688	cerad
TMEM163:ICAM2->HIST:ITGAM_ITGB2	-0.011303739275999	0.0074096640987034	-1.52554004141389	0.12712445420793	TMEM163	ICAM2	HIST	ITGAM_ITGB2	ICAM2->ITGAM_ITGB2	TMEM163->HIST	0.920145945205156	cerad
ERN1:WNT5A->CD163:FZD2	-0.0113043867404075	0.009494438215218	-1.19063250338376	0.233797885836211	ERN1	WNT5A	CD163	FZD2	WNT5A->FZD2	ERN1->CD163	0.7034516833702262	cerad
PICALM:WNT2B->HSPA1A:FZD2_LRP6	-0.0113049271676419	0.0111372833197684	-1.01505249018636	0.310080806998768	PICALM	WNT2B	HSPA1A	FZD2_LRP6	WNT2B->FZD2_LRP6	PICALM->HSPA1A	0.9796734516813498	cerad
HIST:ADAM9->HIST:ITGA6	-0.0113072612563079	0.004930868289776	-2.29315824147099	0.0218388962994272	HIST	ADAM9	HIST	ITGA6	ADAM9->ITGA6	HIST->HIST	0.5896545949312323	cerad
ERN1:CALM1->ERN1:PTPRA	-0.0113100360529075	0.0062610134134911	-1.80642258784125	0.0708523559571173	ERN1	CALM1	ERN1	PTPRA	CALM1->PTPRA	ERN1->ERN1	0.7094118286409005	cerad
TMEM163:RNASE2->GPNMB:TLR2	-0.0113149821703973	0.0143083683478007	-0.790794722036665	0.429063790364337	TMEM163	RNASE2	GPNMB	TLR2	RNASE2->TLR2	TMEM163->GPNMB	0.7997950502937072	cerad
CCL3:TGFB1->CD163:ITGB5	-0.0113152735760792	0.0036568364403468	-3.09427937526401	0.0019729160956382	CCL3	TGFB1	CD163	ITGB5	TGFB1->ITGB5	CCL3->CD163	0.1521759009828478	cerad
HIF1A:ADAM9->PICALM:ITGB5	-0.011317562586617	0.0139140522063385	-0.813390838181657	0.415994010490574	HIF1A	ADAM9	PICALM	ITGB5	ADAM9->ITGB5	HIF1A->PICALM	0.6974585108912131	cerad
TMEM163:CD14->IFI44L:ITGB1	-0.0113182784726967	0.0070751048250619	-1.59973297252137	0.10965783387634	TMEM163	CD14	IFI44L	ITGB1	CD14->ITGB1	TMEM163->IFI44L	0.7800175511972027	cerad
CD163:TXLNA->PICALM:STX3	-0.0113200955393833	0.0052333347261076	-2.16307500510342	0.0305354111906199	CD163	TXLNA	PICALM	STX3	TXLNA->STX3	CD163->PICALM	0.3323388938886072	cerad
IFI44L:CD59->FRMD4A:STAB1	-0.0113207702490958	0.0135105274065374	-0.837922155697488	0.402074424561504	IFI44L	CD59	FRMD4A	STAB1	CD59->STAB1	IFI44L->FRMD4A	0.8561720053559052	cerad
AIF1:CD14->TMEM163:TLR1	-0.0113280118774028	0.0104939211435128	-1.07948322866954	0.280372366285816	AIF1	CD14	TMEM163	TLR1	CD14->TLR1	AIF1->TMEM163	0.9149074323906312	cerad
CD163:HLA-B->FRMD4A:CANX	-0.0113292891444937	0.0069271403472975	-1.63549294174666	0.101945753119537	CD163	HLA-B	FRMD4A	CANX	HLA-B->CANX	CD163->FRMD4A	0.7846167840290408	cerad
TMEM163:ADAM9->MKI67:ITGB5	-0.0113306244065628	0.0049516261750559	-2.28826329088442	0.0221221929094743	TMEM163	ADAM9	MKI67	ITGB5	ADAM9->ITGB5	TMEM163->MKI67	0.7706529028934627	cerad
HIF1A:SPP1->CD163:CD44	-0.0113319181861898	0.0090766602531978	-1.24846781416076	0.211859788123353	HIF1A	SPP1	CD163	CD44	SPP1->CD44	HIF1A->CD163	0.5986216438084327	cerad
HIF1A:APOE->CCL3:LRP1	-0.0113320688966723	0.0085189169548309	-1.33022413022187	0.183444436008711	HIF1A	APOE	CCL3	LRP1	APOE->LRP1	HIF1A->CCL3	0.683326234924498	cerad
HIF1A:VEGFA->HSPA1A:ITGAV	-0.0113327710883184	0.0093114720675404	-1.21707620514958	0.223575223079393	HIF1A	VEGFA	HSPA1A	ITGAV	VEGFA->ITGAV	HIF1A->HSPA1A	0.7487909275126834	cerad
CCL3:C3->FRMD4A:C3AR1	-0.011333010084148	0.0061703621475433	-1.83668475417769	0.0662564472219601	CCL3	C3	FRMD4A	C3AR1	C3->C3AR1	CCL3->FRMD4A	0.3418353737381945	cerad
CD163:CD72->FRMD4A:CD5	-0.0113338082055858	0.0109650104158093	-1.03363405740543	0.301307271466611	CD163	CD72	FRMD4A	CD5	CD72->CD5	CD163->FRMD4A	0.814534874475053	cerad
IFI44L:AFDN->CCL3:EPHB3	-0.0113343894729668	0.0150008189249498	-0.755584713719538	0.449898223798516	IFI44L	AFDN	CCL3	EPHB3	AFDN->EPHB3	IFI44L->CCL3	0.73851217868813	cerad
CD163:ADAM10->TMEM163:TSPAN14	-0.0113422770431166	0.0295792598150123	-0.383453714327227	0.701383382893199	CD163	ADAM10	TMEM163	TSPAN14	ADAM10->TSPAN14	CD163->TMEM163	0.9832079219977192	cerad
HIST:TGFB1->MKI67:ITGB5	-0.0113472207188387	0.0043450164927935	-2.61154836527292	0.0090133237694045	HIST	TGFB1	MKI67	ITGB5	TGFB1->ITGB5	HIST->MKI67	0.6888754595187725	cerad
HSPA1A:CALM1->HSPA1A:KCNQ1	-0.0113493620513403	0.0124651616951873	-0.910486548740256	0.362565972420645	HSPA1A	CALM1	HSPA1A	KCNQ1	CALM1->KCNQ1	HSPA1A->HSPA1A	0.8274236170881236	cerad
ERN1:SLIT2->CCL3:APP	-0.0113506383275968	0.0160254108373627	-0.708290005341591	0.478765182500555	ERN1	SLIT2	CCL3	APP	SLIT2->APP	ERN1->CCL3	0.999999999990113	cerad
FRMD4A:HLA-DRB5->ERN1:CD4	-0.0113530354342183	0.0248587016982782	-0.456702669834308	0.647884771597709	FRMD4A	HLA-DRB5	ERN1	CD4	HLA-DRB5->CD4	FRMD4A->ERN1	0.9188914593823192	cerad
HIST:ADAM17->FRMD4A:IL6R	-0.0113568516030343	0.0123861244973515	-0.916901134447886	0.359194449457025	HIST	ADAM17	FRMD4A	IL6R	ADAM17->IL6R	HIST->FRMD4A	0.912585982726448	cerad
IFI44L:HMGB1->AIF1:TLR2	-0.0113572009543765	0.013784103768432	-0.823934667438186	0.409976681013232	IFI44L	HMGB1	AIF1	TLR2	HMGB1->TLR2	IFI44L->AIF1	0.9622240597614048	cerad
CD163:WNT5B->IFI44L:FZD1_LRP6	-0.0113608877761733	0.0144099434178642	-0.788406133648591	0.430459184205535	CD163	WNT5B	IFI44L	FZD1_LRP6	WNT5B->FZD1_LRP6	CD163->IFI44L	0.8580773677362744	cerad
ERN1:GNAI2->CCL3:P2RY12	-0.0113619278456732	0.0309869230499958	-0.366668475838705	0.71386632381137	ERN1	GNAI2	CCL3	P2RY12	GNAI2->P2RY12	ERN1->CCL3	0.999999999990113	cerad
CCL3:APOE->IFI44L:SCARB1	-0.0113669212583811	0.0054155015053895	-2.0989600403709	0.0358204234050254	CCL3	APOE	IFI44L	SCARB1	APOE->SCARB1	CCL3->IFI44L	0.5574081392704898	cerad
HSPA1A:C3->TMEM163:LRP1	-0.0113677493076169	0.0150120825235209	-0.757239995837084	0.448906092445991	HSPA1A	C3	TMEM163	LRP1	C3->LRP1	HSPA1A->TMEM163	0.936127655192468	cerad
PICALM:GNAS->HSPA1A:TSHR	-0.0113711915574685	0.0099639740812093	-1.14123054363549	0.253773997023571	PICALM	GNAS	HSPA1A	TSHR	GNAS->TSHR	PICALM->HSPA1A	0.9796734516813498	cerad
IFI44L:PLAT->CD163:LRP1	-0.0113755527211332	0.0044234489148035	-2.57164781152186	0.0101215798282365	IFI44L	PLAT	CD163	LRP1	PLAT->LRP1	IFI44L->CD163	0.8221983463094715	cerad
AIF1:GNAI2->IFI44L:P2RY12	-0.0113759972698803	0.0089730226989671	-1.26779989882225	0.204869418338112	AIF1	GNAI2	IFI44L	P2RY12	GNAI2->P2RY12	AIF1->IFI44L	0.9059806064902344	cerad
TMEM163:HSP90B1->ERN1:TLR2	-0.0113787029735539	0.007050305211159	-1.61393055091344	0.106542491082566	TMEM163	HSP90B1	ERN1	TLR2	HSP90B1->TLR2	TMEM163->ERN1	0.3853977714338899	cerad
MKI67:APOE->MKI67:SORL1	-0.0113787288363603	0.0403035501247001	-0.282325720715775	0.777693765146277	MKI67	APOE	MKI67	SORL1	APOE->SORL1	MKI67->MKI67	0.9784342135504605	cerad
CD163:LGALS9->IFI44L:LRP1	-0.0113817516601062	0.005930023331951	-1.91934348702832	0.0549408778917785	CD163	LGALS9	IFI44L	LRP1	LGALS9->LRP1	CD163->IFI44L	0.8183184950498787	cerad
HSPA1A:PTDSS1->HSPA1A:JMJD6	-0.011384127902419	0.0066555471627894	-1.71047212557768	0.0871786036403253	HSPA1A	PTDSS1	HSPA1A	JMJD6	PTDSS1->JMJD6	HSPA1A->HSPA1A	0.7788458027023392	cerad
IFI44L:TGFB1->FRMD4A:TGFBR1_TGFBR2	-0.0113849871206931	0.0185679003028647	-0.613154257346835	0.539774347234476	IFI44L	TGFB1	FRMD4A	TGFBR1_TGFBR2	TGFB1->TGFBR1_TGFBR2	IFI44L->FRMD4A	0.8874817488272366	cerad
HIST:LRPAP1->TMEM163:SORT1	-0.0113853402822082	0.0099666545176971	-1.14234322680614	0.25331137994598	HIST	LRPAP1	TMEM163	SORT1	LRPAP1->SORT1	HIST->TMEM163	0.8878632902517751	cerad
AIF1:OMG->HIST:TNFRSF1B	-0.0113873568209997	0.0072789715602516	-1.56441836964755	0.117719349502053	AIF1	OMG	HIST	TNFRSF1B	OMG->TNFRSF1B	AIF1->HIST	0.7230601875514856	cerad
HIF1A:C3->MKI67:LRP1	-0.0113918847748415	0.0114304616119687	-0.996625084932115	0.318946525205078	HIF1A	C3	MKI67	LRP1	C3->LRP1	HIF1A->MKI67	0.7849491870505443	cerad
CCL3:MAML2->IFI44L:NOTCH2	-0.011392076438607	0.0100709630880412	-1.13118043815835	0.257979153660023	CCL3	MAML2	IFI44L	NOTCH2	MAML2->NOTCH2	CCL3->IFI44L	0.6148476682310519	cerad
FRMD4A:ADAM17->IFI44L:IL6R	-0.0113927219488016	0.0070842159218257	-1.60818389424041	0.107794909471218	FRMD4A	ADAM17	IFI44L	IL6R	ADAM17->IL6R	FRMD4A->IFI44L	0.7170078909227185	cerad
CCL3:APOE->FRMD4A:SCARB1	-0.0113947452736291	0.0044472525985832	-2.56219880050415	0.0104011762383222	CCL3	APOE	FRMD4A	SCARB1	APOE->SCARB1	CCL3->FRMD4A	0.1788227292300559	cerad
MKI67:HLA-DRB1->AIF1:CD4	-0.011395762456015	0.0036569796666428	-3.11616784746209	0.0018321795434674	MKI67	HLA-DRB1	AIF1	CD4	HLA-DRB1->CD4	MKI67->AIF1	0.3957507813889584	cerad
IFI44L:PSAP->CCL3:LRP1	-0.011396131100018	0.0066946428744815	-1.70227618017648	0.0887036078826767	IFI44L	PSAP	CCL3	LRP1	PSAP->LRP1	IFI44L->CCL3	0.479892476922991	cerad
TMEM163:HRAS->HSPA1A:INSR	-0.0113976227347607	0.0061052470229739	-1.86685693336759	0.0619215693782844	TMEM163	HRAS	HSPA1A	INSR	HRAS->INSR	TMEM163->HSPA1A	0.7905075152317259	cerad
HIST:HSP90B1->IFI44L:TLR1	-0.011399129058145	0.0093805868743219	-1.21518293160832	0.224296328829217	HIST	HSP90B1	IFI44L	TLR1	HSP90B1->TLR1	HIST->IFI44L	0.8447730316016234	cerad
TMEM163:POMC->HIST:OPRM1	-0.011399984740824	0.0099776453957552	-1.14255260521424	0.253224392987278	TMEM163	POMC	HIST	OPRM1	POMC->OPRM1	TMEM163->HIST	0.920145945205156	cerad
HSPA1A:ADAM9->CCL3:ITGB1	-0.0114040947770913	0.0077197732058177	-1.4772577474811	0.139606559425965	HSPA1A	ADAM9	CCL3	ITGB1	ADAM9->ITGB1	HSPA1A->CCL3	0.5613473329538198	cerad
CCL3:PSEN1->IFI44L:NOTCH1	-0.0114059630436362	0.0051926937930845	-2.19654065849718	0.0280532683283514	CCL3	PSEN1	IFI44L	NOTCH1	PSEN1->NOTCH1	CCL3->IFI44L	0.5574081392704898	cerad
CCL3:PDGFB->CCL3:ADGRV1	-0.0114064570954981	0.0048809716323667	-2.33692345594869	0.0194431644723102	CCL3	PDGFB	CCL3	ADGRV1	PDGFB->ADGRV1	CCL3->CCL3	0.3261294790618939	cerad
TMEM163:HSP90B1->IFI44L:TLR2	-0.0114079088994507	0.0220865122580178	-0.516510201619062	0.605498115674577	TMEM163	HSP90B1	IFI44L	TLR2	HSP90B1->TLR2	TMEM163->IFI44L	0.9277509348589064	cerad
FRMD4A:IL6->GPNMB:IL6R_IL6ST	-0.0114081341919759	0.0066638144588391	-1.71195255546824	0.0869054122050818	FRMD4A	IL6	GPNMB	IL6R_IL6ST	IL6->IL6R_IL6ST	FRMD4A->GPNMB	0.3478902834411304	cerad
GPNMB:TNF->PICALM:TRPM2	-0.0114084598921189	0.0084078293684824	-1.35688527824847	0.174817665261045	GPNMB	TNF	PICALM	TRPM2	TNF->TRPM2	GPNMB->PICALM	0.416127973939611	cerad
HSPA1A:ADM->IFI44L:RAMP1	-0.0114088216848074	0.0198009839648678	-0.576174482290865	0.564497251308269	HSPA1A	ADM	IFI44L	RAMP1	ADM->RAMP1	HSPA1A->IFI44L	0.9200012454527896	cerad
TMEM163:TGFB1->MKI67:ITGB5	-0.0114096776799646	0.0041649249509758	-2.7394677729526	0.0061538747622144	TMEM163	TGFB1	MKI67	ITGB5	TGFB1->ITGB5	TMEM163->MKI67	0.7706529028934627	cerad
CCL3:FARP2->IFI44L:PLXNA1	-0.0114119985961826	0.0154754286916121	-0.73742697689325	0.460862735167093	CCL3	FARP2	IFI44L	PLXNA1	FARP2->PLXNA1	CCL3->IFI44L	0.7353040862479678	cerad
FRMD4A:TGFB1->TMEM163:ENG	-0.0114126867767684	0.005221837289024	-2.18556920583435	0.0288471376122315	FRMD4A	TGFB1	TMEM163	ENG	TGFB1->ENG	FRMD4A->TMEM163	0.4437198349796062	cerad
CCL3:HSP90B1->HIST:LRP1	-0.0114128760912485	0.0068325621230252	-1.67036550648958	0.0948470698705699	CCL3	HSP90B1	HIST	LRP1	HSP90B1->LRP1	CCL3->HIST	0.7041173225707111	cerad
PICALM:ADAM10->AIF1:TSPAN14	-0.0114191551225066	0.0161499356249255	-0.707071247075596	0.479522203116452	PICALM	ADAM10	AIF1	TSPAN14	ADAM10->TSPAN14	PICALM->AIF1	0.8461786453839757	cerad
PICALM:C1QB->HSPA1A:LRP1	-0.0114215163471627	0.0108653469941543	-1.05118744512326	0.29317250823157	PICALM	C1QB	HSPA1A	LRP1	C1QB->LRP1	PICALM->HSPA1A	0.9796734516813498	cerad
FRMD4A:HMGB1->ERN1:TLR2	-0.0114244903571044	0.0040194244532345	-2.84231996148374	0.0044786518788482	FRMD4A	HMGB1	ERN1	TLR2	HMGB1->TLR2	FRMD4A->ERN1	0.5917843292500233	cerad
AIF1:HMGB1->FRMD4A:HAVCR2	-0.0114255435336356	0.0102930916845016	-1.11002057339479	0.266990161175074	AIF1	HMGB1	FRMD4A	HAVCR2	HMGB1->HAVCR2	AIF1->FRMD4A	0.6790501209077027	cerad
MKI67:GNAS->FRMD4A:ADCY7	-0.0114312017430015	0.0153118066583329	-0.746561264655236	0.455328437514938	MKI67	GNAS	FRMD4A	ADCY7	GNAS->ADCY7	MKI67->FRMD4A	0.8501586910243948	cerad
FRMD4A:CALM1->CCL3:KCNQ1	-0.0114348332731427	0.0076782673536862	-1.48924656389478	0.136422453278767	FRMD4A	CALM1	CCL3	KCNQ1	CALM1->KCNQ1	FRMD4A->CCL3	0.4177731154821565	cerad
ERN1:HLA-A->GPNMB:LILRA1	-0.0114401068421655	0.0118087237647648	-0.968784355537285	0.332652793806843	ERN1	HLA-A	GPNMB	LILRA1	HLA-A->LILRA1	ERN1->GPNMB	0.9624289465940646	cerad
TMEM163:ADAM10->HIST:IL6R	-0.011440514361594	0.013839356798464	-0.826665178750487	0.408426863094403	TMEM163	ADAM10	HIST	IL6R	ADAM10->IL6R	TMEM163->HIST	0.9425780803499714	cerad
HSPA1A:WNT5A->CD163:FZD2	-0.011440649852573	0.0144475520860646	-0.791874622387285	0.428433785591438	HSPA1A	WNT5A	CD163	FZD2	WNT5A->FZD2	HSPA1A->CD163	0.9129646783005	cerad
PICALM:APP->FRMD4A:LRP6	-0.0114434833805344	0.004912252236553	-2.32957975882861	0.0198283729897465	PICALM	APP	FRMD4A	LRP6	APP->LRP6	PICALM->FRMD4A	0.4419994791002516	cerad
CCL3:PDGFB->TMEM163:LRP1	-0.0114439825502044	0.0091559655137054	-1.24989358392341	0.211338423517355	CCL3	PDGFB	TMEM163	LRP1	PDGFB->LRP1	CCL3->TMEM163	0.6580590346133982	cerad
CCL3:GPC3->FRMD4A:IGF1R	-0.0114450794479955	0.0061250355463214	-1.86857355544151	0.0616821677573097	CCL3	GPC3	FRMD4A	IGF1R	GPC3->IGF1R	CCL3->FRMD4A	0.3418353737381945	cerad
PICALM:PSAP->ERN1:LRP1	-0.0114466907200547	0.0074874144965283	-1.52879084300223	0.126316303163273	PICALM	PSAP	ERN1	LRP1	PSAP->LRP1	PICALM->ERN1	0.8613613775701915	cerad
CCL3:TLN1->FRMD4A:ITGB5	-0.0114486396374351	0.0035794001530378	-3.19847995416737	0.0013815413756109	CCL3	TLN1	FRMD4A	ITGB5	TLN1->ITGB5	CCL3->FRMD4A	0.0973986669805684	cerad
CD163:ADAM17->CCL3:ITGB1	-0.011449790657929	0.0049010494982357	-2.33619159774875	0.0194812580227502	CD163	ADAM17	CCL3	ITGB1	ADAM17->ITGB1	CD163->CCL3	0.4307605520616319	cerad
ERN1:HBEGF->HSPA1A:CD44	-0.011450967106149	0.0106098276068384	-1.07927928053878	0.280463246508182	ERN1	HBEGF	HSPA1A	CD44	HBEGF->CD44	ERN1->HSPA1A	0.7015911257765904	cerad
TMEM163:CD59->ERN1:STAB1	-0.0114520281445583	0.0105535663844311	-1.08513347312172	0.277862543864333	TMEM163	CD59	ERN1	STAB1	CD59->STAB1	TMEM163->ERN1	0.571067191377617	cerad
HSPA1A:CALM1->GPNMB:OPRM1	-0.0114527843389188	0.0107030327131842	-1.07005039093369	0.284596627362812	HSPA1A	CALM1	GPNMB	OPRM1	CALM1->OPRM1	HSPA1A->GPNMB	0.9642104937596788	cerad
FRMD4A:C1QB->HSPA1A:C1QBP	-0.0114550346659304	0.010180371951387	-1.12520787262294	0.260500957865088	FRMD4A	C1QB	HSPA1A	C1QBP	C1QB->C1QBP	FRMD4A->HSPA1A	0.8029224179048247	cerad
CCL3:S100A8->CCL3:ITGB2	-0.0114561739955483	0.0329546152542359	-0.347634888381097	0.728114401455079	CCL3	S100A8	CCL3	ITGB2	S100A8->ITGB2	CCL3->CCL3	0.8907101475858051	cerad
CD163:VEGFA->HIST:EPHB2	-0.0114562131862306	0.0047485418006591	-2.41257498978745	0.0158402785351203	CD163	VEGFA	HIST	EPHB2	VEGFA->EPHB2	CD163->HIST	0.5065511968560739	cerad
MKI67:LGALS9->CCL3:SLC1A5	-0.0114564287868478	0.013116859129416	-0.873412504763088	0.382438277562782	MKI67	LGALS9	CCL3	SLC1A5	LGALS9->SLC1A5	MKI67->CCL3	0.7216652155492426	cerad
GPNMB:JAM2->MKI67:ITGA4_ITGB1	-0.0114583181073404	0.021659574526765	-0.529018614524547	0.596792537001545	GPNMB	JAM2	MKI67	ITGA4_ITGB1	JAM2->ITGA4_ITGB1	GPNMB->MKI67	0.9934840468908072	cerad
GPNMB:ADAM9->CCL3:ITGB1	-0.0114646411626948	0.0079279967559993	-1.44609559205725	0.148150391914326	GPNMB	ADAM9	CCL3	ITGB1	ADAM9->ITGB1	GPNMB->CCL3	0.6657555852452461	cerad
TMEM163:OMG->FRMD4A:TNFRSF1B	-0.0114678907790144	0.0070116347685476	-1.63555164488263	0.101933457596558	TMEM163	OMG	FRMD4A	TNFRSF1B	OMG->TNFRSF1B	TMEM163->FRMD4A	0.5650874202682973	cerad
MKI67:B2M->MKI67:LILRB1	-0.0114765414186928	0.0173621850399474	-0.661007896891276	0.508607249271712	MKI67	B2M	MKI67	LILRB1	B2M->LILRB1	MKI67->MKI67	0.836083143260338	cerad
TMEM163:WNT5B->PICALM:FZD2_LRP6	-0.0114777606037095	0.0177220414065753	-0.647654541617929	0.517208412137353	TMEM163	WNT5B	PICALM	FZD2_LRP6	WNT5B->FZD2_LRP6	TMEM163->PICALM	0.9148888947265116	cerad
AIF1:B2M->HIF1A:HFE	-0.0114838802557446	0.0102019975615381	-1.12565016669277	0.260313624751615	AIF1	B2M	HIF1A	HFE	B2M->HFE	AIF1->HIF1A	0.9135666998068188	cerad
PICALM:ADAM17->ERN1:RHBDF2	-0.0114881601853282	0.0055628624305907	-2.06515266711498	0.0389085574606594	PICALM	ADAM17	ERN1	RHBDF2	ADAM17->RHBDF2	PICALM->ERN1	0.8490187748872366	cerad
HIF1A:PSAP->ERN1:LRP1	-0.0114891849776715	0.0069467785644329	-1.65388674348933	0.0981505266330803	HIF1A	PSAP	ERN1	LRP1	PSAP->LRP1	HIF1A->ERN1	0.3937714433294766	cerad
CCL3:MRC1->HSPA1A:PTPRC	-0.0114931204652637	0.0073184190519739	-1.57043760184293	0.11631334033929	CCL3	MRC1	HSPA1A	PTPRC	MRC1->PTPRC	CCL3->HSPA1A	0.5587806805518897	cerad
HSPA1A:GAS6->PICALM:MERTK	-0.0114938385155105	0.0130324148725503	-0.881942343603526	0.37780798715753	HSPA1A	GAS6	PICALM	MERTK	GAS6->MERTK	HSPA1A->PICALM	0.9630852829591552	cerad
GPNMB:LGI2->MKI67:ADAM22	-0.0114942626519967	0.0241659440335101	-0.475638884045167	0.634331668373986	GPNMB	LGI2	MKI67	ADAM22	LGI2->ADAM22	GPNMB->MKI67	0.9991353146140236	cerad
CCL3:MMP2->HSPA1A:PECAM1	-0.0114954693398133	0.0137030018027946	-0.838901541811728	0.401524562536701	CCL3	MMP2	HSPA1A	PECAM1	MMP2->PECAM1	CCL3->HSPA1A	0.694963754287258	cerad
HIST:A2M->ERN1:LRP1	-0.0114967292948011	0.0061758511372485	-1.86156191904637	0.0626648651991624	HIST	A2M	ERN1	LRP1	A2M->LRP1	HIST->ERN1	0.6617305878847516	cerad
IFI44L:IL10->TMEM163:IFNLR1	-0.0114970762222429	0.0080405403791404	-1.42988850004034	0.152749023127979	IFI44L	IL10	TMEM163	IFNLR1	IL10->IFNLR1	IFI44L->TMEM163	0.8066812080878564	cerad
CD163:TNF->HSPA1A:FAS	-0.0114980451303371	0.0276656909682411	-0.415606649533399	0.67769786009984	CD163	TNF	HSPA1A	FAS	TNF->FAS	CD163->HSPA1A	0.999699992616838	cerad
FRMD4A:PSAP->ERN1:LRP1	-0.0115020894024202	0.0072960316250514	-1.57648568338532	0.114913915605729	FRMD4A	PSAP	ERN1	LRP1	PSAP->LRP1	FRMD4A->ERN1	0.6552300012370041	cerad
CCL3:HMGB1->GPNMB:TLR2	-0.0115025607975466	0.0092914499534097	-1.23797263669547	0.215726207099664	CCL3	HMGB1	GPNMB	TLR2	HMGB1->TLR2	CCL3->GPNMB	0.6689064671325325	cerad
CD163:HLA-C->AIF1:LILRB1	-0.0115026282940403	0.0056695524749636	-2.02884237245094	0.0424743479260774	CD163	HLA-C	AIF1	LILRB1	HLA-C->LILRB1	CD163->AIF1	0.8543716597220594	cerad
HIF1A:ADAM10->FRMD4A:AXL	-0.0115043214253389	0.0184989672189408	-0.621889929809691	0.534014247222947	HIF1A	ADAM10	FRMD4A	AXL	ADAM10->AXL	HIF1A->FRMD4A	0.8889314973413609	cerad
FRMD4A:MAML2->ERN1:NOTCH2	-0.011505629890863	0.0057184109908562	-2.01203269741551	0.0442164903498888	FRMD4A	MAML2	ERN1	NOTCH2	MAML2->NOTCH2	FRMD4A->ERN1	0.6394040490407955	cerad
FRMD4A:IGF1->CD163:INSR	-0.0115122922585333	0.0037749640897492	-3.04964285350279	0.0022911364310472	FRMD4A	IGF1	CD163	INSR	IGF1->INSR	FRMD4A->CD163	0.2753945990118734	cerad
CCL3:SPP1->HSPA1A:ITGA9_ITGB1	-0.0115134750002899	0.0102494196470402	-1.12332945637705	0.261297597918202	CCL3	SPP1	HSPA1A	ITGA9_ITGB1	SPP1->ITGA9_ITGB1	CCL3->HSPA1A	0.6898376519934365	cerad
HIST:HSP90B1->AIF1:TLR1	-0.0115186022844022	0.0120916800973907	-0.9526056091153	0.340789934188948	HIST	HSP90B1	AIF1	TLR1	HSP90B1->TLR1	HIST->AIF1	0.7454705612232521	cerad
HSPA1A:ACTR2->HIST:ADRB2	-0.0115193927363073	0.0136187926785937	-0.845845370303176	0.397639011454645	HSPA1A	ACTR2	HIST	ADRB2	ACTR2->ADRB2	HSPA1A->HIST	0.9920932993736842	cerad
FRMD4A:CD59->TMEM163:STAB1	-0.0115194230806254	0.0134166262835936	-0.858593124466156	0.390565032730563	FRMD4A	CD59	TMEM163	STAB1	CD59->STAB1	FRMD4A->TMEM163	0.7434499324624431	cerad
MKI67:VEGFB->HIST:ADRB2	-0.011526615041175	0.007196919167912	-1.60160407144313	0.10924318992121	MKI67	VEGFB	HIST	ADRB2	VEGFB->ADRB2	MKI67->HIST	0.8227566887576837	cerad
TMEM163:TIMP2->AIF1:ITGB1	-0.0115357966862766	0.0055444414652326	-2.08060573073296	0.0374700089317866	TMEM163	TIMP2	AIF1	ITGB1	TIMP2->ITGB1	TMEM163->AIF1	0.8620989454057932	cerad
CCL3:PLAU->HIF1A:IGF2R	-0.0115363551154369	0.0142929638979611	-0.807135258844569	0.419588560251201	CCL3	PLAU	HIF1A	IGF2R	PLAU->IGF2R	CCL3->HIF1A	0.7105196367276565	cerad
MKI67:TGFB1->IFI44L:TGFBR1_TGFBR2	-0.0115370563216331	0.0080848029337151	-1.42700526113277	0.153578378156234	MKI67	TGFB1	IFI44L	TGFBR1_TGFBR2	TGFB1->TGFBR1_TGFBR2	MKI67->IFI44L	0.4390432731472001	cerad
AIF1:HLA-DPB1->CD163:CD4	-0.011537765565984	0.0069118477647408	-1.66927368175572	0.0950631535291664	AIF1	HLA-DPB1	CD163	CD4	HLA-DPB1->CD4	AIF1->CD163	0.95880829130039	cerad
CD163:WNT2B->TMEM163:FZD8_LRP6	-0.0115385317725974	0.0115277245797453	-1.00093749575446	0.316857027476658	CD163	WNT2B	TMEM163	FZD8_LRP6	WNT2B->FZD8_LRP6	CD163->TMEM163	0.8926235310474858	cerad
CD163:WNT2B->TMEM163:FZD8_LRP5	-0.0115385317725974	0.0115277245797453	-1.00093749575446	0.316857027476658	CD163	WNT2B	TMEM163	FZD8_LRP5	WNT2B->FZD8_LRP5	CD163->TMEM163	0.8926235310474858	cerad
TMEM163:TGFB1->AIF1:ITGB5	-0.0115466042227524	0.0062421328351223	-1.84978508592186	0.0643445312616671	TMEM163	TGFB1	AIF1	ITGB5	TGFB1->ITGB5	TMEM163->AIF1	0.8620989454057932	cerad
TMEM163:GNAS->TMEM163:ADCY7	-0.0115487629912221	0.0272330453854232	-0.424071668363749	0.671513546828772	TMEM163	GNAS	TMEM163	ADCY7	GNAS->ADCY7	TMEM163->TMEM163	0.9090209547676086	cerad
CCL3:HMGB1->HIST:HAVCR2	-0.0115492934944358	0.0042175503127794	-2.73838902631245	0.0061740993625384	CCL3	HMGB1	HIST	HAVCR2	HMGB1->HAVCR2	CCL3->HIST	0.7041173225707111	cerad
AIF1:PSAP->IFI44L:LRP1	-0.0115495225524587	0.0243337671250792	-0.474629451867951	0.635051110169036	AIF1	PSAP	IFI44L	LRP1	PSAP->LRP1	AIF1->IFI44L	0.9606256144168338	cerad
CD163:GAS6->PICALM:MERTK	-0.011550404588548	0.032121283022726	-0.359587273658281	0.719155801998465	CD163	GAS6	PICALM	MERTK	GAS6->MERTK	CD163->PICALM	0.9427588664853828	cerad
ERN1:CALM1->HSPA1A:PTPRA	-0.0115529737803633	0.0066946029520794	-1.7257145588858	0.0843987775205244	ERN1	CALM1	HSPA1A	PTPRA	CALM1->PTPRA	ERN1->HSPA1A	0.5907050716043182	cerad
HSPA1A:PDGFB->CD163:ITGAV	-0.0115552003394527	0.0083485670717441	-1.38409384989688	0.166329719840187	HSPA1A	PDGFB	CD163	ITGAV	PDGFB->ITGAV	HSPA1A->CD163	0.9129646783005	cerad
FRMD4A:ADAM10->AIF1:IL6R	-0.011555877998198	0.0083434522802678	-1.3850235621923	0.166045262739525	FRMD4A	ADAM10	AIF1	IL6R	ADAM10->IL6R	FRMD4A->AIF1	0.5088101265375444	cerad
IFI44L:B2M->MKI67:TFRC	-0.0115661540008328	0.0058595108333604	-1.97391118981848	0.0483918421790399	IFI44L	B2M	MKI67	TFRC	B2M->TFRC	IFI44L->MKI67	0.3935863103989003	cerad
PICALM:ADAM10->TMEM163:IL6R	-0.0115685255065501	0.016967160816106	-0.681818580723815	0.495353673721587	PICALM	ADAM10	TMEM163	IL6R	ADAM10->IL6R	PICALM->TMEM163	0.9190740910523864	cerad
MKI67:HLA-DRA->AIF1:CD4	-0.0115708004157678	0.0055071514265874	-2.10104998382763	0.035636578768737	MKI67	HLA-DRA	AIF1	CD4	HLA-DRA->CD4	MKI67->AIF1	0.5685120208464453	cerad
GPNMB:CDH1->IFI44L:PTPRM	-0.0115727595603756	0.0075606148696119	-1.53066380975039	0.125852502457874	GPNMB	CDH1	IFI44L	PTPRM	CDH1->PTPRM	GPNMB->IFI44L	0.8272971528678221	cerad
MKI67:C3->FRMD4A:CD46	-0.0115810290546602	0.0083575822330404	-1.38569130781344	0.165841183500012	MKI67	C3	FRMD4A	CD46	C3->CD46	MKI67->FRMD4A	0.7632477311987763	cerad
TMEM163:ENTPD1->TMEM163:TMIGD3	-0.0115813919564127	0.0207011368331363	-0.559456809051876	0.575850000007641	TMEM163	ENTPD1	TMEM163	TMIGD3	ENTPD1->TMIGD3	TMEM163->TMEM163	0.8881150515581762	cerad
CD163:ADM->IFI44L:ADRB2	-0.011583993402434	0.0095629735032887	-1.21133802142714	0.225765882440583	CD163	ADM	IFI44L	ADRB2	ADM->ADRB2	CD163->IFI44L	0.8183184950498787	cerad
HSPA1A:MFNG->TMEM163:NOTCH1	-0.0115851826524216	0.0053104917851746	-2.18156493241624	0.0291416573482999	HSPA1A	MFNG	TMEM163	NOTCH1	MFNG->NOTCH1	HSPA1A->TMEM163	0.8489295610894139	cerad
IFI44L:ADAM17->CCL3:IL6R	-0.0115864145400518	0.0051255064717835	-2.26054041758336	0.0237877309089408	IFI44L	ADAM17	CCL3	IL6R	ADAM17->IL6R	IFI44L->CCL3	0.4740691274162814	cerad
FRMD4A:APP->PICALM:APLP2	-0.0115887655848419	0.0103686837348466	-1.11766988763432	0.263708008084096	FRMD4A	APP	PICALM	APLP2	APP->APLP2	FRMD4A->PICALM	0.5989651394143345	cerad
FRMD4A:A2M->HIF1A:LRP1	-0.0115928348395663	0.0310226724844969	-0.373689109001156	0.708635629033685	FRMD4A	A2M	HIF1A	LRP1	A2M->LRP1	FRMD4A->HIF1A	0.9245468714559224	cerad
PICALM:ADAM9->AIF1:ITGB1	-0.0115958633699262	0.0076359458680446	-1.5185889960867	0.128865982668996	PICALM	ADAM9	AIF1	ITGB1	ADAM9->ITGB1	PICALM->AIF1	0.7389822258521138	cerad
CD163:OMG->HSPA1A:TNFRSF1B	-0.0116021068097177	0.0047797454369143	-2.42734826840647	0.0152096474795239	CD163	OMG	HSPA1A	TNFRSF1B	OMG->TNFRSF1B	CD163->HSPA1A	0.9712698155767574	cerad
HSPA1A:HSPA8->HSPA1A:LDLR	-0.0116048007078777	0.0122118147224621	-0.950292890255867	0.341963450477723	HSPA1A	HSPA8	HSPA1A	LDLR	HSPA8->LDLR	HSPA1A->HSPA1A	0.8274236170881236	cerad
GPNMB:TNF->HIST:TNFRSF1A	-0.0116106674624281	0.0059236371470643	-1.96005716997406	0.0499891085362645	GPNMB	TNF	HIST	TNFRSF1A	TNF->TNFRSF1A	GPNMB->HIST	0.3534656969457344	cerad
IFI44L:ADAM10->HIST:CADM1	-0.0116158685480742	0.0072353270748457	-1.60543793361571	0.108397461932871	IFI44L	ADAM10	HIST	CADM1	ADAM10->CADM1	IFI44L->HIST	0.8069940337983981	cerad
AIF1:GAS6->PICALM:AXL	-0.0116187670504353	0.0103332408663298	-1.12440687299706	0.260840457652726	AIF1	GAS6	PICALM	AXL	GAS6->AXL	AIF1->PICALM	0.8732152705034432	cerad
IFI44L:C3->TMEM163:CD81	-0.0116247068278422	0.022793639639748	-0.509997833236374	0.61005297979528	IFI44L	C3	TMEM163	CD81	C3->CD81	IFI44L->TMEM163	0.9307854407174596	cerad
GPNMB:CDH1->HIST:PTPRM	-0.0116262982070647	0.0075953796424341	-1.53070666041634	0.125841906938731	GPNMB	CDH1	HIST	PTPRM	CDH1->PTPRM	GPNMB->HIST	0.5063646715431498	cerad
CCL3:SIRPA->CD163:CD47	-0.0116306263161981	0.0058024514932152	-2.00443318307749	0.0450236776987113	CCL3	SIRPA	CD163	CD47	SIRPA->CD47	CCL3->CD163	0.3735349149083767	cerad
CD163:CD47->CCL3:SIRPA	-0.0116306263161981	0.0058024514932152	-2.00443318307749	0.0450236776987113	CD163	CD47	CCL3	SIRPA	CD47->SIRPA	CD163->CCL3	0.4307605520616319	cerad
ERN1:CALM1->PICALM:OPRM1	-0.0116331633283534	0.007899697079329	-1.47260878632849	0.140856554263778	ERN1	CALM1	PICALM	OPRM1	CALM1->OPRM1	ERN1->PICALM	0.563426217055112	cerad
HIF1A:ADAM10->HSPA1A:AXL	-0.0116361783049702	0.0081328905986476	-1.43075554304212	0.152500288466591	HIF1A	ADAM10	HSPA1A	AXL	ADAM10->AXL	HIF1A->HSPA1A	0.7487909275126834	cerad
TMEM163:CALM1->HSPA1A:KCNQ3	-0.0116414352876081	0.0147090023013975	-0.791449688365472	0.428681624277352	TMEM163	CALM1	HSPA1A	KCNQ3	CALM1->KCNQ3	TMEM163->HSPA1A	0.9292124093947256	cerad
CCL3:ITGB3BP->AIF1:ITGB5	-0.0116470176256884	0.0205779637406726	-0.565994661690843	0.5713974094588	CCL3	ITGB3BP	AIF1	ITGB5	ITGB3BP->ITGB5	CCL3->AIF1	0.832499536959841	cerad
HSPA1A:NECTIN3->FRMD4A:PVR	-0.0116489462280927	0.0170949595672542	-0.68142578414789	0.495602112413747	HSPA1A	NECTIN3	FRMD4A	PVR	NECTIN3->PVR	HSPA1A->FRMD4A	0.9096973863567236	cerad
CCL3:VEGFA->CCL3:ITGB1	-0.0116561813767968	0.0049472805299862	-2.35607851751013	0.0184690134306417	CCL3	VEGFA	CCL3	ITGB1	VEGFA->ITGB1	CCL3->CCL3	0.3261294790618939	cerad
HSPA1A:HLA-DPB1->AIF1:CD4	-0.0116567379130628	0.0054015844144732	-2.15802198366634	0.03092612263712	HSPA1A	HLA-DPB1	AIF1	CD4	HLA-DPB1->CD4	HSPA1A->AIF1	0.7219256838464599	cerad
PICALM:GAS6->MKI67:MERTK	-0.0116615214731986	0.0141596437543453	-0.823574496330101	0.410181372122511	PICALM	GAS6	MKI67	MERTK	GAS6->MERTK	PICALM->MKI67	0.8784498230128979	cerad
ERN1:PTDSS1->PICALM:SCARB1	-0.0116634012020767	0.0126881660486817	-0.919234596814606	0.357972878783981	ERN1	PTDSS1	PICALM	SCARB1	PTDSS1->SCARB1	ERN1->PICALM	0.845163748660217	cerad
ERN1:TNFSF13B->AIF1:TNFRSF13C	-0.0116647954918117	0.0079508479653975	-1.46711338747483	0.142345212899883	ERN1	TNFSF13B	AIF1	TNFRSF13C	TNFSF13B->TNFRSF13C	ERN1->AIF1	0.999999999974621	cerad
MKI67:WNT5A->HIF1A:ADRB2	-0.0116660724604972	0.0066633107302219	-1.75079220117785	0.0799817104667204	MKI67	WNT5A	HIF1A	ADRB2	WNT5A->ADRB2	MKI67->HIF1A	0.9015967315770472	cerad
FRMD4A:ADAM9->PICALM:ITGB1	-0.0116664588866306	0.0095166327893641	-1.22590197025034	0.220235567289918	FRMD4A	ADAM9	PICALM	ITGB1	ADAM9->ITGB1	FRMD4A->PICALM	0.5775959509271473	cerad
AIF1:IL1B->TMEM163:SIGIRR	-0.0116714527838153	0.0098950300134595	-1.17952676929119	0.238188483734178	AIF1	IL1B	TMEM163	SIGIRR	IL1B->SIGIRR	AIF1->TMEM163	0.914551193651075	cerad
FRMD4A:APP->ERN1:CD74	-0.0116747507685582	0.004722290667727	-2.47226432890834	0.0134260204046045	FRMD4A	APP	ERN1	CD74	APP->CD74	FRMD4A->ERN1	0.5917843292500233	cerad
HSPA1A:PLAU->AIF1:ST14	-0.0116755741388697	0.0211810002961868	-0.551228647165055	0.58147694446849	HSPA1A	PLAU	AIF1	ST14	PLAU->ST14	HSPA1A->AIF1	0.9039965452465594	cerad
HIF1A:GNAS->FRMD4A:ADCY7	-0.0116757042032504	0.0201969936968515	-0.578091194090463	0.56320255196312	HIF1A	GNAS	FRMD4A	ADCY7	GNAS->ADCY7	HIF1A->FRMD4A	0.8916424418063503	cerad
PICALM:C3->HSPA1A:C3AR1	-0.0116804114748721	0.0209139278499882	-0.558499176178363	0.576503566911576	PICALM	C3	HSPA1A	C3AR1	C3->C3AR1	PICALM->HSPA1A	0.99999999990904	cerad
PICALM:PLAT->PICALM:ITGAM	-0.0116808004833332	0.0036805270702429	-3.17367601444165	0.0015052160511572	PICALM	PLAT	PICALM	ITGAM	PLAT->ITGAM	PICALM->PICALM	0.0347784129714742	cerad
HIF1A:CALM1->CCL3:KCNQ1	-0.011681805386658	0.0077359370999035	-1.51006985136986	0.13102560143006	HIF1A	CALM1	CCL3	KCNQ1	CALM1->KCNQ1	HIF1A->CCL3	0.6600661917946193	cerad
FRMD4A:GAS6->TMEM163:AXL	-0.0116865473239178	0.0086204904150138	-1.35567082164652	0.175203927161933	FRMD4A	GAS6	TMEM163	AXL	GAS6->AXL	FRMD4A->TMEM163	0.5951647671981861	cerad
AIF1:HMGB1->PICALM:CXCR4	-0.0116876125786801	0.0287434551159368	-0.406618220792806	0.684288412621545	AIF1	HMGB1	PICALM	CXCR4	HMGB1->CXCR4	AIF1->PICALM	0.977092289271739	cerad
GPNMB:F11R->ERN1:ITGAL_ITGB2	-0.0116919888399174	0.026906357118682	-0.434543732113005	0.663893645004873	GPNMB	F11R	ERN1	ITGAL_ITGB2	F11R->ITGAL_ITGB2	GPNMB->ERN1	0.999999999863093	cerad
HIF1A:C3->HSPA1A:CD46	-0.0116938400888741	0.009802036253961	-1.19300110567828	0.232868940023155	HIF1A	C3	HSPA1A	CD46	C3->CD46	HIF1A->HSPA1A	0.7487909275126834	cerad
FRMD4A:ALCAM->TMEM163:NRP1	-0.0116966944611259	0.008788976048718	-1.33083699355762	0.183242652609873	FRMD4A	ALCAM	TMEM163	NRP1	ALCAM->NRP1	FRMD4A->TMEM163	0.5990809018147245	cerad
HIST:HSP90B1->MKI67:TLR1	-0.0116998185512576	0.0071576316106588	-1.6345935621826	0.102134278122195	HIST	HSP90B1	MKI67	TLR1	HSP90B1->TLR1	HIST->MKI67	0.8107046782488698	cerad
FRMD4A:APP->PICALM:LRP1	-0.0116999505090137	0.0103694604002942	-1.12830851918599	0.259189646868164	FRMD4A	APP	PICALM	LRP1	APP->LRP1	FRMD4A->PICALM	0.5989651394143345	cerad
TMEM163:A2M->ERN1:LRP1	-0.0117080194516534	0.0067370191763365	-1.73786345937343	0.0822348756230794	TMEM163	A2M	ERN1	LRP1	A2M->LRP1	TMEM163->ERN1	0.3853977714338899	cerad
HIF1A:C3->FRMD4A:C3AR1	-0.0117094225894025	0.0065070475608863	-1.79949854059581	0.0719398545672404	HIF1A	C3	FRMD4A	C3AR1	C3->C3AR1	HIF1A->FRMD4A	0.788244908404768	cerad
HSPA1A:JAM2->IFI44L:ITGAV_ITGB1	-0.0117122600280584	0.0104637309945833	-1.11931967996133	0.263003782961337	HSPA1A	JAM2	IFI44L	ITGAV_ITGB1	JAM2->ITGAV_ITGB1	HSPA1A->IFI44L	0.645369999796721	cerad
TMEM163:LRPAP1->HSPA1A:SORT1	-0.0117141304501503	0.0059591143226811	-1.96575024673798	0.0493274675256315	TMEM163	LRPAP1	HSPA1A	SORT1	LRPAP1->SORT1	TMEM163->HSPA1A	0.7905075152317259	cerad
ERN1:TGFB1->AIF1:LPP	-0.0117145939346253	0.0054512590101718	-2.14897034112051	0.0316367510886714	ERN1	TGFB1	AIF1	LPP	TGFB1->LPP	ERN1->AIF1	0.999999999974621	cerad
FRMD4A:HLA-DQA2->MKI67:CD4	-0.0117178412837703	0.0087917827810659	-1.33281742458492	0.182591726126576	FRMD4A	HLA-DQA2	MKI67	CD4	HLA-DQA2->CD4	FRMD4A->MKI67	0.8317557148730895	cerad
TMEM163:FSTL5->TMEM163:IL6R	-0.0117205913144205	0.0054780748204102	-2.13954567957924	0.0323915005511183	TMEM163	FSTL5	TMEM163	IL6R	FSTL5->IL6R	TMEM163->TMEM163	0.6418043731489417	cerad
HIF1A:HMGB1->CCL3:HAVCR2	-0.0117234546388976	0.0059845580821961	-1.9589507659345	0.0501185529204846	HIF1A	HMGB1	CCL3	HAVCR2	HMGB1->HAVCR2	HIF1A->CCL3	0.6600661917946193	cerad
FRMD4A:IGF1->PICALM:INSR	-0.011723776817223	0.0037018818322722	-3.16697759367073	0.0015403218602456	FRMD4A	IGF1	PICALM	INSR	IGF1->INSR	FRMD4A->PICALM	0.0662338399905608	cerad
CCL3:TNFSF10->ERN1:TNFRSF10D	-0.0117260775215846	0.0118260646918048	-0.991545186600454	0.321419439308139	CCL3	TNFSF10	ERN1	TNFRSF10D	TNFSF10->TNFRSF10D	CCL3->ERN1	0.999999999983011	cerad
FRMD4A:LRIG2->MKI67:EGFR	-0.0117261416880426	0.0119391495893925	-0.982158871554875	0.326021586015232	FRMD4A	LRIG2	MKI67	EGFR	LRIG2->EGFR	FRMD4A->MKI67	0.8519323249355522	cerad
TMEM163:ADAM9->AIF1:ITGA6	-0.0117263402598854	0.0046345192855803	-2.53021716758632	0.0113991947255236	TMEM163	ADAM9	AIF1	ITGA6	ADAM9->ITGA6	TMEM163->AIF1	0.5902249713437774	cerad
ERN1:PLAU->GPNMB:ITGB1	-0.0117269542633139	0.007754229941093	-1.51232996086016	0.130449942770223	ERN1	PLAU	GPNMB	ITGB1	PLAU->ITGB1	ERN1->GPNMB	0.8316495596081819	cerad
IFI44L:ADAM10->FRMD4A:IL6R	-0.0117272472174843	0.0154003972764067	-0.76148991529266	0.446364500101214	IFI44L	ADAM10	FRMD4A	IL6R	ADAM10->IL6R	IFI44L->FRMD4A	0.8606164462383118	cerad
CCL3:GAS6->ERN1:AXL	-0.0117345242728711	0.0141379132864409	-0.830003978318723	0.406536534362349	CCL3	GAS6	ERN1	AXL	GAS6->AXL	CCL3->ERN1	0.999999999983011	cerad
HSPA1A:WNT5A->GPNMB:FZD1	-0.0117346655071414	0.0076657497851636	-1.53079161673823	0.125820902170944	HSPA1A	WNT5A	GPNMB	FZD1	WNT5A->FZD1	HSPA1A->GPNMB	0.9642104937596788	cerad
CD163:HMGB1->MKI67:HAVCR2	-0.0117346965279871	0.0050246391726252	-2.33543068961429	0.019520932755844	CD163	HMGB1	MKI67	HAVCR2	HMGB1->HAVCR2	CD163->MKI67	0.7466593488228113	cerad
MKI67:C3->MKI67:CD81	-0.0117383012608164	0.0168965472712022	-0.694715971991671	0.48723331653708	MKI67	C3	MKI67	CD81	C3->CD81	MKI67->MKI67	0.8236468477465648	cerad
CCL3:HSP90B1->HIST:TLR1	-0.0117421360856912	0.0051151945846933	-2.29554045135022	0.0217021709656497	CCL3	HSP90B1	HIST	TLR1	HSP90B1->TLR1	CCL3->HIST	0.7041173225707111	cerad
HIST:LYZ->CCL3:ITGAL	-0.0117460950954079	0.0110132509581818	-1.06654203559047	0.286178687187751	HIST	LYZ	CCL3	ITGAL	LYZ->ITGAL	HIST->CCL3	0.7969192770142348	cerad
HSPA1A:APP->IFI44L:LRP1	-0.0117497276511181	0.0056018065448523	-2.09748900770508	0.0359503092312051	HSPA1A	APP	IFI44L	LRP1	APP->LRP1	HSPA1A->IFI44L	0.5932857096192731	cerad
IFI44L:IL15RA->HSPA1A:AXL	-0.0117509270310909	0.0119340102038272	-0.984658704860365	0.32479174332354	IFI44L	IL15RA	HSPA1A	AXL	IL15RA->AXL	IFI44L->HSPA1A	0.852470346688797	cerad
ERN1:APP->AIF1:CD74	-0.0117554987951288	0.0058449813215431	-2.01121238006371	0.0443030286760977	ERN1	APP	AIF1	CD74	APP->CD74	ERN1->AIF1	0.999999999974621	cerad
FRMD4A:CALM1->FRMD4A:PTPRA	-0.0117559475036296	0.0115052167758411	-1.02179278606162	0.306878984414706	FRMD4A	CALM1	FRMD4A	PTPRA	CALM1->PTPRA	FRMD4A->FRMD4A	0.7604004817574781	cerad
HSPA1A:HSP90B1->CCL3:LRP1	-0.0117577838158722	0.0059629487303648	-1.97180696121008	0.0486316473814516	HSPA1A	HSP90B1	CCL3	LRP1	HSP90B1->LRP1	HSPA1A->CCL3	0.5513548381540698	cerad
FRMD4A:SLIT2->PICALM:ROBO2	-0.0117586143138287	0.0078348416142495	-1.50081072378576	0.133404524210632	FRMD4A	SLIT2	PICALM	ROBO2	SLIT2->ROBO2	FRMD4A->PICALM	0.4813757656831197	cerad
HIF1A:PDGFB->CCL3:ITGAV	-0.0117590769378244	0.0105231007985755	-1.11745360639481	0.263800425561872	HIF1A	PDGFB	CCL3	ITGAV	PDGFB->ITGAV	HIF1A->CCL3	0.6982180566491378	cerad
HIST:LGALS9->GPNMB:PTPRC	-0.0117593059747134	0.0158571475742169	-0.741577633661777	0.458343279000006	HIST	LGALS9	GPNMB	PTPRC	LGALS9->PTPRC	HIST->GPNMB	0.7435661863653347	cerad
CCL3:LRPAP1->CD163:SORT1	-0.0117604304451949	0.0068236520773191	-1.72348037560193	0.0848016910069926	CCL3	LRPAP1	CD163	SORT1	LRPAP1->SORT1	CCL3->CD163	0.4255635378875945	cerad
MKI67:ADAM17->HIST:ERBB4	-0.0117612203608413	0.0086983632144819	-1.35211879187339	0.176337316682355	MKI67	ADAM17	HIST	ERBB4	ADAM17->ERBB4	MKI67->HIST	0.8227566887576837	cerad
HIF1A:IL1B->TMEM163:SIGIRR	-0.011766706620333	0.0187734691514996	-0.626773161922131	0.530807938258521	HIF1A	IL1B	TMEM163	SIGIRR	IL1B->SIGIRR	HIF1A->TMEM163	0.8636449906074727	cerad
FRMD4A:TGFB1->HIF1A:TGFBR1_TGFBR2	-0.011772113736624	0.0147703084504167	-0.797012044544805	0.425444036211241	FRMD4A	TGFB1	HIF1A	TGFBR1_TGFBR2	TGFB1->TGFBR1_TGFBR2	FRMD4A->HIF1A	0.8345356367580332	cerad
CCL3:HMGB1->IFI44L:TLR2	-0.011774678490767	0.0060334967588637	-1.9515513078662	0.0509914990279737	CCL3	HMGB1	IFI44L	TLR2	HMGB1->TLR2	CCL3->IFI44L	0.5574081392704898	cerad
HSPA1A:COL9A2->CCL3:CD44	-0.0117774969054477	0.0144452887324852	-0.815317514489134	0.414890585874517	HSPA1A	COL9A2	CCL3	CD44	COL9A2->CD44	HSPA1A->CCL3	0.7404597215223083	cerad
GPNMB:TNF->HIST:FAS	-0.0117783893732065	0.005355696040165	-2.19922663363912	0.0278618114393807	GPNMB	TNF	HIST	FAS	TNF->FAS	GPNMB->HIST	0.278111536004	cerad
TMEM163:ICAM1->MKI67:EGFR	-0.0117792418733312	0.0119930839381432	-0.98216955155864	0.326016325344342	TMEM163	ICAM1	MKI67	EGFR	ICAM1->EGFR	TMEM163->MKI67	0.7706529028934627	cerad
GPNMB:APP->CCL3:NOTCH2	-0.011783074136951	0.0064342103542456	-1.83131627475871	0.0670533498731781	GPNMB	APP	CCL3	NOTCH2	APP->NOTCH2	GPNMB->CCL3	0.6657555852452461	cerad
AIF1:ADAM10->TMEM163:IL6R	-0.0117895484118215	0.0102443852723818	-1.15083024489574	0.24980207943592	AIF1	ADAM10	TMEM163	IL6R	ADAM10->IL6R	AIF1->TMEM163	0.914551193651075	cerad
AIF1:IL1B->CCL3:SIGIRR	-0.0117912923068965	0.0107217461963638	-1.0997548431892	0.271438952185538	AIF1	IL1B	CCL3	SIGIRR	IL1B->SIGIRR	AIF1->CCL3	0.6433553065613028	cerad
PICALM:HLA-DQA2->AIF1:CD4	-0.0117916282611949	0.0084580502439781	-1.39413078913667	0.163278113128787	PICALM	HLA-DQA2	AIF1	CD4	HLA-DQA2->CD4	PICALM->AIF1	0.7964332030897839	cerad
HIST:GNAI2->CCL3:OPRM1	-0.0117925131414363	0.0071989888492667	-1.63807909532147	0.101405195181569	HIST	GNAI2	CCL3	OPRM1	GNAI2->OPRM1	HIST->CCL3	0.6261476531075792	cerad
CCL3:ANGPTL1->CCL3:TEK	-0.0117994432216431	0.0124335403096378	-0.949001083182787	0.342620061170358	CCL3	ANGPTL1	CCL3	TEK	ANGPTL1->TEK	CCL3->CCL3	0.6159282612162138	cerad
MKI67:HLA-B->AIF1:LILRB1	-0.0118012547568069	0.0065490277681838	-1.80198575644147	0.071547646566849	MKI67	HLA-B	AIF1	LILRB1	HLA-B->LILRB1	MKI67->AIF1	0.5685120208464453	cerad
ERN1:PLAU->HIF1A:IGF2R	-0.0118047767711042	0.0134983420602723	-0.874535310958483	0.381826799058896	ERN1	PLAU	HIF1A	IGF2R	PLAU->IGF2R	ERN1->HIF1A	0.7323929245106309	cerad
AIF1:TLN1->FRMD4A:ITGB5	-0.0118053917233674	0.0055659424148778	-2.12100500569525	0.0339213811794604	AIF1	TLN1	FRMD4A	ITGB5	TLN1->ITGB5	AIF1->FRMD4A	0.3731351929740644	cerad
MKI67:CALM3->AIF1:KCNQ3	-0.0118097782640586	0.0065423986367784	-1.80511444192186	0.0710567755948751	MKI67	CALM3	AIF1	KCNQ3	CALM3->KCNQ3	MKI67->AIF1	0.5685120208464453	cerad
FRMD4A:LMAN1->PICALM:MCFD2	-0.011812037564752	0.0036760243662885	-3.21326421910471	0.0013123550016579	FRMD4A	LMAN1	PICALM	MCFD2	LMAN1->MCFD2	FRMD4A->PICALM	0.0615613800777705	cerad
AIF1:JAG1->HIST:NOTCH1	-0.0118154079339244	0.0097533010565423	-1.21142655860078	0.225731965736929	AIF1	JAG1	HIST	NOTCH1	JAG1->NOTCH1	AIF1->HIST	0.7563628974664918	cerad
AIF1:ADAM10->PICALM:NOTCH1	-0.0118184776937432	0.00584153985674	-2.0231784740982	0.0430547501592752	AIF1	ADAM10	PICALM	NOTCH1	ADAM10->NOTCH1	AIF1->PICALM	0.8732152705034432	cerad
IFI44L:TIMP1->MKI67:CD63	-0.011824971727818	0.0125892774524579	-0.939289150824878	0.347582307310661	IFI44L	TIMP1	MKI67	CD63	TIMP1->CD63	IFI44L->MKI67	0.570034983989484	cerad
PICALM:B2M->IFI44L:LILRB1	-0.0118294697348235	0.0192558421598885	-0.614331465567644	0.538996313828864	PICALM	B2M	IFI44L	LILRB1	B2M->LILRB1	PICALM->IFI44L	0.9008901599842272	cerad
MKI67:SEMA3C->TMEM163:NRP1_PLXNA1	-0.0118341892034681	0.008275063206798	-1.43010257537926	0.152687581165205	MKI67	SEMA3C	TMEM163	NRP1_PLXNA1	SEMA3C->NRP1_PLXNA1	MKI67->TMEM163	0.8472380495090812	cerad
CD163:HLA-A->MKI67:APLP2	-0.0118345249221832	0.0055998079392323	-2.11338050351163	0.0345682133177105	CD163	HLA-A	MKI67	APLP2	HLA-A->APLP2	CD163->MKI67	0.7466593488228113	cerad
AIF1:TNF->PICALM:TRADD	-0.011836059167214	0.0094766548647868	-1.24897016258281	0.211675987234841	AIF1	TNF	PICALM	TRADD	TNF->TRADD	AIF1->PICALM	0.8732152705034432	cerad
PICALM:ADAM9->PICALM:ITGB1	-0.0118379063925953	0.009487016969947	-1.24780069753172	0.212104053192389	PICALM	ADAM9	PICALM	ITGB1	ADAM9->ITGB1	PICALM->PICALM	0.697979155863951	cerad
FRMD4A:TLN1->CCL3:ITGB5	-0.0118422290289299	0.0040978438294586	-2.8898683116712	0.0038540323795476	FRMD4A	TLN1	CCL3	ITGB5	TLN1->ITGB5	FRMD4A->CCL3	0.1405437141075024	cerad
CD163:TGFB1->ERN1:LPP	-0.0118446938507046	0.0058346564004145	-2.03005850522116	0.0423505927112848	CD163	TGFB1	ERN1	LPP	TGFB1->LPP	CD163->ERN1	0.6495588291710289	cerad
ERN1:HLA-DRB5->TMEM163:CD4	-0.0118466414661756	0.0156801171321392	-0.755519959853732	0.449937060758993	ERN1	HLA-DRB5	TMEM163	CD4	HLA-DRB5->CD4	ERN1->TMEM163	0.7271494678616901	cerad
HIF1A:HEBP1->AIF1:FPR3	-0.0118472650654012	0.0270267052592167	-0.438354026203806	0.661129667628016	HIF1A	HEBP1	AIF1	FPR3	HEBP1->FPR3	HIF1A->AIF1	0.9733332389044858	cerad
IFI44L:A2M->GPNMB:LRP1	-0.0118506393197599	0.0278752394569493	-0.425131390819515	0.670740895643919	IFI44L	A2M	GPNMB	LRP1	A2M->LRP1	IFI44L->GPNMB	0.9477032577426612	cerad
AIF1:ACTR2->HIF1A:ADRB2	-0.0118543712840803	0.0128782039324276	-0.920498801407449	0.357312159088853	AIF1	ACTR2	HIF1A	ADRB2	ACTR2->ADRB2	AIF1->HIF1A	0.9244319605275874	cerad
GPNMB:DLK2->FRMD4A:NOTCH1	-0.0118549504452896	0.0097858242830734	-1.21144117269663	0.225726367738144	GPNMB	DLK2	FRMD4A	NOTCH1	DLK2->NOTCH1	GPNMB->FRMD4A	0.5690550187430715	cerad
IFI44L:CXCL12->CCL3:CD4	-0.0118583866198013	0.010681358199657	-1.11019463987099	0.266915162048195	IFI44L	CXCL12	CCL3	CD4	CXCL12->CD4	IFI44L->CCL3	0.5839241817474693	cerad
CD163:CD14->CCL3:TLR1	-0.0118599007267697	0.0064560788780106	-1.83701298433085	0.066207978590118	CD163	CD14	CCL3	TLR1	CD14->TLR1	CD163->CCL3	0.4307605520616319	cerad
CD163:ADAM10->CCL3:NOTCH2	-0.0118602154395683	0.0080845638262423	-1.4670198287099	0.142370661383853	CD163	ADAM10	CCL3	NOTCH2	ADAM10->NOTCH2	CD163->CCL3	0.4790220422171737	cerad
MKI67:SPP1->TMEM163:ITGA9_ITGB1	-0.0118617126325208	0.0112540972552544	-1.05399059235806	0.291887224290323	MKI67	SPP1	TMEM163	ITGA9_ITGB1	SPP1->ITGA9_ITGB1	MKI67->TMEM163	0.884923078809888	cerad
CCL3:HLA-DRA->CCL3:CD4	-0.0118655944741734	0.0070960786661576	-1.67213400983875	0.0944978995225318	CCL3	HLA-DRA	CCL3	CD4	HLA-DRA->CD4	CCL3->CCL3	0.4716708467767109	cerad
CCL3:MMP2->CCL3:PECAM1	-0.0118658202402428	0.0209906936577468	-0.565289572308328	0.571876820191483	CCL3	MMP2	CCL3	PECAM1	MMP2->PECAM1	CCL3->CCL3	0.7719587943566306	cerad
HSPA1A:C3->CD163:CD46	-0.011867465978376	0.0094415694478777	-1.25693784745115	0.208776142327575	HSPA1A	C3	CD163	CD46	C3->CD46	HSPA1A->CD163	0.9129646783005	cerad
ERN1:PSEN1->HSPA1A:NCSTN	-0.0118706186299529	0.0062285660865118	-1.90583490085448	0.0566716292765346	ERN1	PSEN1	HSPA1A	NCSTN	PSEN1->NCSTN	ERN1->HSPA1A	0.5907050716043182	cerad
CCL3:CALM3->MKI67:EGFR	-0.0118737084604326	0.0120890359583847	-0.982188199398748	0.326007140072605	CCL3	CALM3	MKI67	EGFR	CALM3->EGFR	CCL3->MKI67	0.6574489634016588	cerad
HIST:CALM1->MKI67:PTPRA	-0.0118763864533709	0.0074145956116075	-1.60175781330252	0.109209175224529	HIST	CALM1	MKI67	PTPRA	CALM1->PTPRA	HIST->MKI67	0.8107046782488698	cerad
CCL3:SDC2->HIF1A:PTPRJ	-0.0118822230337747	0.006153236088022	-1.93105267924058	0.0534765381233738	CCL3	SDC2	HIF1A	PTPRJ	SDC2->PTPRJ	CCL3->HIF1A	0.5979527870982446	cerad
ERN1:JAG1->CCL3:NOTCH1	-0.0118852736821421	0.0137085597533932	-0.866996525962559	0.385943913173772	ERN1	JAG1	CCL3	NOTCH1	JAG1->NOTCH1	ERN1->CCL3	0.999999999990113	cerad
IFI44L:WNT5A->ERN1:LRP6	-0.0118856567967048	0.0147940044751601	-0.803410382676405	0.421737575888183	IFI44L	WNT5A	ERN1	LRP6	WNT5A->LRP6	IFI44L->ERN1	0.7899617937623648	cerad
ERN1:APP->CD163:CD74	-0.0118863322684765	0.0050923090241571	-2.33417339994282	0.0195866441459014	ERN1	APP	CD163	CD74	APP->CD74	ERN1->CD163	0.5484038487206527	cerad
FRMD4A:HLA-DMB->TMEM163:CD4	-0.0118894490208894	0.0043430918550347	-2.73755412451304	0.0061897933672606	FRMD4A	HLA-DMB	TMEM163	CD4	HLA-DMB->CD4	FRMD4A->TMEM163	0.2538727161608163	cerad
MKI67:COPA->CD163:CD74	-0.0118897213862717	0.0144243772836488	-0.824279700431132	0.409780650100533	MKI67	COPA	CD163	CD74	COPA->CD74	MKI67->CD163	0.946565472050692	cerad
FRMD4A:ADAM17->CCL3:ERBB4	-0.0118921373128012	0.0063282083795848	-1.87922656769108	0.0602135634554005	FRMD4A	ADAM17	CCL3	ERBB4	ADAM17->ERBB4	FRMD4A->CCL3	0.3695458390001324	cerad
FRMD4A:ENTPD1->HSPA1A:TMIGD3	-0.0118971602018913	0.0082826893652203	-1.43638855416314	0.150891808251721	FRMD4A	ENTPD1	HSPA1A	TMIGD3	ENTPD1->TMIGD3	FRMD4A->HSPA1A	0.8029224179048247	cerad
CD163:TGFB1->AIF1:LPP	-0.0118989309496265	0.0281351325752795	-0.422920735055689	0.672353093903836	CD163	TGFB1	AIF1	LPP	TGFB1->LPP	CD163->AIF1	0.9458838210247428	cerad
GPNMB:LGALS9->IFI44L:PTPRC	-0.0119019772331076	0.0133561202636567	-0.891125341652846	0.372861931092943	GPNMB	LGALS9	IFI44L	PTPRC	LGALS9->PTPRC	GPNMB->IFI44L	0.8379683364350443	cerad
ERN1:APOE->CD163:LRP1	-0.0119039706626772	0.0046584041742317	-2.55537523526293	0.010607338035753	ERN1	APOE	CD163	LRP1	APOE->LRP1	ERN1->CD163	0.5484038487206527	cerad
CCL3:GAS6->IFI44L:MERTK	-0.0119046369555825	0.0065333481842784	-1.82213416762775	0.0684346304915894	CCL3	GAS6	IFI44L	MERTK	GAS6->MERTK	CCL3->IFI44L	0.5574081392704898	cerad
FRMD4A:MAML2->IFI44L:NOTCH1	-0.0119049395559355	0.0083287399847113	-1.42938062393456	0.152894864377741	FRMD4A	MAML2	IFI44L	NOTCH1	MAML2->NOTCH1	FRMD4A->IFI44L	0.7178529440136289	cerad
HIST:C3->CCL3:CD46	-0.0119052514110825	0.0083997249039311	-1.41733825181712	0.156384056556587	HIST	C3	CCL3	CD46	C3->CD46	HIST->CCL3	0.6647773040593377	cerad
FRMD4A:PLAT->HIST:ITGAM	-0.0119114157977018	0.0073396475364321	-1.62288662208595	0.10461364386427	FRMD4A	PLAT	HIST	ITGAM	PLAT->ITGAM	FRMD4A->HIST	0.8843463361606281	cerad
MKI67:GNAI2->TMEM163:P2RY12	-0.011915248382373	0.0071677763892924	-1.66233539318729	0.0964455450274728	MKI67	GNAI2	TMEM163	P2RY12	GNAI2->P2RY12	MKI67->TMEM163	0.8472380495090812	cerad
FRMD4A:HLA-DRA->CCL3:CD4	-0.011917142496338	0.0049171543978353	-2.4235851738933	0.0153681489748414	FRMD4A	HLA-DRA	CCL3	CD4	HLA-DRA->CD4	FRMD4A->CCL3	0.2487549437678406	cerad
MKI67:HSP90B1->IFI44L:TLR1	-0.0119173390202073	0.0045191517831632	-2.63707429889986	0.0083624513166962	MKI67	HSP90B1	IFI44L	TLR1	HSP90B1->TLR1	MKI67->IFI44L	0.3696438488944781	cerad
HIST:PROS1->FRMD4A:MERTK	-0.0119207452703725	0.007266390226962	-1.64053194200063	0.100894612637314	HIST	PROS1	FRMD4A	MERTK	PROS1->MERTK	HIST->FRMD4A	0.8506372251180043	cerad
IFI44L:LRPAP1->FRMD4A:SORL1	-0.0119227084058479	0.0320453358544118	-0.372057526874272	0.709850018520228	IFI44L	LRPAP1	FRMD4A	SORL1	LRPAP1->SORL1	IFI44L->FRMD4A	0.9668887518202826	cerad
TMEM163:SHBG->HSPA1A:SLC37A1	-0.0119237939696984	0.0087816679945378	-1.35780514329566	0.174525522486148	TMEM163	SHBG	HSPA1A	SLC37A1	SHBG->SLC37A1	TMEM163->HSPA1A	0.8739024548652248	cerad
GPNMB:APOE->CCL3:ABCA1	-0.0119260212197883	0.0115800756809212	-1.02987420362347	0.303069061684445	GPNMB	APOE	CCL3	ABCA1	APOE->ABCA1	GPNMB->CCL3	0.7530951763419443	cerad
TMEM163:IL10->HIST:IL10RA_IL10RB	-0.0119298963251404	0.0106481940310428	-1.1203680446056	0.262556956509451	TMEM163	IL10	HIST	IL10RA_IL10RB	IL10->IL10RA_IL10RB	TMEM163->HIST	0.920145945205156	cerad
CD163:CALM3->CD163:MYLK	-0.0119304341646195	0.0075726097752688	-1.57547193354434	0.11514755188806	CD163	CALM3	CD163	MYLK	CALM3->MYLK	CD163->CD163	0.6205344412965159	cerad
MKI67:CD99->HIST:CD99L2	-0.0119328951167911	0.0102103369223985	-1.16870728238299	0.242521586892885	MKI67	CD99	HIST	CD99L2	CD99->CD99L2	MKI67->HIST	0.8258171643488645	cerad
CD163:PDGFC->HIF1A:FLT1	-0.0119335696295021	0.0093549233197652	-1.2756459055403	0.202080718819725	CD163	PDGFC	HIF1A	FLT1	PDGFC->FLT1	CD163->HIF1A	0.5610691490484914	cerad
ERN1:APP->HSPA1A:CD74	-0.0119338392706741	0.006094500662126	-1.95813241022949	0.0502144775946773	ERN1	APP	HSPA1A	CD74	APP->CD74	ERN1->HSPA1A	0.5907050716043182	cerad
ERN1:APP->PICALM:CD74	-0.0119379148034483	0.0061928749901411	-1.92768541629745	0.0538942671591678	ERN1	APP	PICALM	CD74	APP->CD74	ERN1->PICALM	0.5165595181403625	cerad
PICALM:PLAT->TMEM163:LRP1	-0.0119391990967067	0.0040779934921347	-2.92771411227948	0.0034146386047396	PICALM	PLAT	TMEM163	LRP1	PLAT->LRP1	PICALM->TMEM163	0.3612687643814497	cerad
HIF1A:TOR2A->HSPA1A:ATP5F1B	-0.0119433840470586	0.0104632891814974	-1.14145598385816	0.253680218913468	HIF1A	TOR2A	HSPA1A	ATP5F1B	TOR2A->ATP5F1B	HIF1A->HSPA1A	0.7487909275126834	cerad
HIF1A:PDGFB->FRMD4A:LRP1	-0.0119436186953749	0.0176130745464676	-0.67811094899217	0.497701349067851	HIF1A	PDGFB	FRMD4A	LRP1	PDGFB->LRP1	HIF1A->FRMD4A	0.8702035625635846	cerad
ERN1:A2M->ERN1:LRP1	-0.0119439642893884	0.0069550741200316	-1.71730222902845	0.0859239649876907	ERN1	A2M	ERN1	LRP1	A2M->LRP1	ERN1->ERN1	0.7094118286409005	cerad
IFI44L:A2M->CCL3:LRP1	-0.011944547415425	0.0072516205191983	-1.64715560939825	0.0995260653763982	IFI44L	A2M	CCL3	LRP1	A2M->LRP1	IFI44L->CCL3	0.479892476922991	cerad
CCL3:PLAT->PICALM:LRP1	-0.0119539583846615	0.0040278796665804	-2.96780424793825	0.0029993527957211	CCL3	PLAT	PICALM	LRP1	PLAT->LRP1	CCL3->PICALM	0.1731713885278263	cerad
FRMD4A:TGFB1->HSPA1A:TGFBR1_TGFBR2	-0.011954357523424	0.0101547978244455	-1.17721275500399	0.239110598940017	FRMD4A	TGFB1	HSPA1A	TGFBR1_TGFBR2	TGFB1->TGFBR1_TGFBR2	FRMD4A->HSPA1A	0.8029224179048247	cerad
MKI67:TGFB1->IFI44L:LPP	-0.0119582593472321	0.0173616795701243	-0.688773185735421	0.490966012268724	MKI67	TGFB1	IFI44L	LPP	TGFB1->LPP	MKI67->IFI44L	0.7528145521453767	cerad
CCL3:ARF6->HSPA1A:SMAP1	-0.0119585698902096	0.0097582768138267	-1.2254796741639	0.22039454378314	CCL3	ARF6	HSPA1A	SMAP1	ARF6->SMAP1	CCL3->HSPA1A	0.66118363134942	cerad
ERN1:PLAU->CD163:ITGAM	-0.0119587309759128	0.0074405573666281	-1.60723590809867	0.108002627811188	ERN1	PLAU	CD163	ITGAM	PLAU->ITGAM	ERN1->CD163	0.5658333603738092	cerad
FRMD4A:PDGFB->TMEM163:ITGAV	-0.0119596169330827	0.0115177507705945	-1.03836392810446	0.299100656559634	FRMD4A	PDGFB	TMEM163	ITGAV	PDGFB->ITGAV	FRMD4A->TMEM163	0.713713882920232	cerad
CCL3:VEGFA->CD163:NRP1	-0.0119601598761359	0.0060767620691345	-1.96817972138232	0.049047362662042	CCL3	VEGFA	CD163	NRP1	VEGFA->NRP1	CCL3->CD163	0.3735349149083767	cerad
PICALM:HMGB1->MKI67:HAVCR2	-0.011962338808147	0.0055460608768391	-2.15690723087855	0.0310128934245862	PICALM	HMGB1	MKI67	HAVCR2	HMGB1->HAVCR2	PICALM->MKI67	0.8617919944746922	cerad
ERN1:PSAP->HIF1A:SORT1	-0.0119630409383928	0.0065977564535214	-1.81319832319784	0.0698012383790416	ERN1	PSAP	HIF1A	SORT1	PSAP->SORT1	ERN1->HIF1A	0.388621346233797	cerad
CCL3:PDGFB->FRMD4A:ITGAV	-0.0119637875061506	0.0092971976861746	-1.28681651288768	0.198158249978929	CCL3	PDGFB	FRMD4A	ITGAV	PDGFB->ITGAV	CCL3->FRMD4A	0.4859184912526781	cerad
ERN1:NECTIN3->PICALM:NECTIN2	-0.0119641296737962	0.0232439761218419	-0.514719582014789	0.606748987662614	ERN1	NECTIN3	PICALM	NECTIN2	NECTIN3->NECTIN2	ERN1->PICALM	0.9290569347221134	cerad
CCL3:ADAM17->HIF1A:IL6R	-0.0119688331323181	0.0075938892088198	-1.57611374135101	0.114999592766218	CCL3	ADAM17	HIF1A	IL6R	ADAM17->IL6R	CCL3->HIF1A	0.5979527870982446	cerad
IFI44L:CALM1->MKI67:KCNQ1	-0.0119744868592619	0.005099248568945	-2.34828459475145	0.0188601045829506	IFI44L	CALM1	MKI67	KCNQ1	CALM1->KCNQ1	IFI44L->MKI67	0.3935863103989003	cerad
IFI44L:JAG1->FRMD4A:NOTCH4	-0.0119753276709062	0.0098848354493349	-1.21148477708973	0.225709665457392	IFI44L	JAG1	FRMD4A	NOTCH4	JAG1->NOTCH4	IFI44L->FRMD4A	0.8031973284594014	cerad
TMEM163:B2M->TMEM163:TFRC	-0.0119827278770011	0.0130388775340832	-0.918999955761425	0.358095595340353	TMEM163	B2M	TMEM163	TFRC	B2M->TFRC	TMEM163->TMEM163	0.7984726432763106	cerad
HIST:B2M->CCL3:TFRC	-0.0119841304461609	0.0144933082119708	-0.826873359131537	0.408308844775752	HIST	B2M	CCL3	TFRC	B2M->TFRC	HIST->CCL3	0.7990163555397589	cerad
MKI67:B2M->HIST:TFRC	-0.011984664743845	0.0066462990077811	-1.80320878278481	0.0713554316691972	MKI67	B2M	HIST	TFRC	B2M->TFRC	MKI67->HIST	0.8227566887576837	cerad
PICALM:APP->TMEM163:LRP1	-0.0119939997910228	0.0182911697252353	-0.655726231356072	0.512000287944393	PICALM	APP	TMEM163	LRP1	APP->LRP1	PICALM->TMEM163	0.9190740910523864	cerad
GPNMB:ADAM17->CCL3:IL6R	-0.0119979486622993	0.0063102654803093	-1.90133817661678	0.0572577316459162	GPNMB	ADAM17	CCL3	IL6R	ADAM17->IL6R	GPNMB->CCL3	0.6657555852452461	cerad
AIF1:PSAP->CCL3:SORT1	-0.0119994663668904	0.0082920272844005	-1.447108886082	0.147866429641073	AIF1	PSAP	CCL3	SORT1	PSAP->SORT1	AIF1->CCL3	0.5442449551320311	cerad
CCL3:S100A8->CD163:CD36	-0.0120015627286299	0.0127219345831294	-0.943375604567658	0.345488816778763	CCL3	S100A8	CD163	CD36	S100A8->CD36	CCL3->CD163	0.597709990985841	cerad
MKI67:GAS6->TMEM163:MERTK	-0.0120025223947836	0.0153901610727176	-0.779882831509846	0.43545984487485	MKI67	GAS6	TMEM163	MERTK	GAS6->MERTK	MKI67->TMEM163	0.9345173455803014	cerad
ERN1:C3->GPNMB:ITGAX	-0.012004403673424	0.0100319277970478	-1.19661982385445	0.231454770109576	ERN1	C3	GPNMB	ITGAX	C3->ITGAX	ERN1->GPNMB	0.8733241841247918	cerad
HIST:S100A8->CCL3:CD69	-0.0120047109402808	0.00896610780127	-1.33889879603949	0.180603621671706	HIST	S100A8	CCL3	CD69	S100A8->CD69	HIST->CCL3	0.6987970900066777	cerad
CCL3:PLAT->CCL3:ITGAM	-0.0120076753304858	0.0054528594686778	-2.20208780355701	0.02765910684003	CCL3	PLAT	CCL3	ITGAM	PLAT->ITGAM	CCL3->CCL3	0.3548359752200955	cerad
CCL3:APP->IFI44L:LRP1	-0.0120120456877811	0.0052097454423414	-2.30568764265427	0.0211280920933229	CCL3	APP	IFI44L	LRP1	APP->LRP1	CCL3->IFI44L	0.5574081392704898	cerad
GPNMB:MRC1->MKI67:PTPRC	-0.0120169618678353	0.0101155830761979	-1.18796531819421	0.234847073803821	GPNMB	MRC1	MKI67	PTPRC	MRC1->PTPRC	GPNMB->MKI67	0.9295574809071012	cerad
AIF1:ADAM17->FRMD4A:ERBB4	-0.0120185456836018	0.0101428571223661	-1.18492704162219	0.236046294556151	AIF1	ADAM17	FRMD4A	ERBB4	ADAM17->ERBB4	AIF1->FRMD4A	0.6579422776851337	cerad
CCL3:PLAU->IFI44L:ITGA5	-0.0120239948163887	0.0087713700805401	-1.37082288239835	0.170430175941389	CCL3	PLAU	IFI44L	ITGA5	PLAU->ITGA5	CCL3->IFI44L	0.569888533202659	cerad
HSPA1A:CALM1->CCL3:OPRM1	-0.0120296597923572	0.0092204469912933	-1.30467208408838	0.192004531101758	HSPA1A	CALM1	CCL3	OPRM1	CALM1->OPRM1	HSPA1A->CCL3	0.5985326432493073	cerad
TMEM163:GNAI2->IFI44L:OPRM1	-0.012034864026283	0.0058963129146646	-2.04108299550238	0.0412425782787786	TMEM163	GNAI2	IFI44L	OPRM1	GNAI2->OPRM1	TMEM163->IFI44L	0.7800175511972027	cerad
TMEM163:MRC1->MKI67:PTPRC	-0.0120365679546082	0.0111177635722562	-1.0826429143218	0.278966951358986	TMEM163	MRC1	MKI67	PTPRC	MRC1->PTPRC	TMEM163->MKI67	0.7706529028934627	cerad
IFI44L:GRN->HSPA1A:SORT1	-0.0120374728481841	0.0057362221868909	-2.09850184598731	0.035860837006708	IFI44L	GRN	HSPA1A	SORT1	GRN->SORT1	IFI44L->HSPA1A	0.7270649314980492	cerad
AIF1:APP->ERN1:TNFRSF21	-0.0120408994284569	0.0143058993279705	-0.841673714627284	0.399970615255435	AIF1	APP	ERN1	TNFRSF21	APP->TNFRSF21	AIF1->ERN1	0.999999958043551	cerad
AIF1:CD14->AIF1:TLR1	-0.0120442716571789	0.0131994145077966	-0.912485296227691	0.361513306357492	AIF1	CD14	AIF1	TLR1	CD14->TLR1	AIF1->AIF1	0.8800523848866426	cerad
CCL3:HSP90B1->TMEM163:TLR1	-0.0120446259812573	0.0062138997393296	-1.93833606696666	0.0525822348660912	CCL3	HSP90B1	TMEM163	TLR1	HSP90B1->TLR1	CCL3->TMEM163	0.6058134074899795	cerad
HIST:SPP1->CCL3:ITGAV_ITGB5	-0.0120458482127794	0.0140867117125723	-0.855121369597456	0.392483960420016	HIST	SPP1	CCL3	ITGAV_ITGB5	SPP1->ITGAV_ITGB5	HIST->CCL3	0.7969192770142348	cerad
HSPA1A:GNAI2->FRMD4A:P2RY12	-0.0120485326406207	0.0090884681631824	-1.32569454217043	0.184940895977747	HSPA1A	GNAI2	FRMD4A	P2RY12	GNAI2->P2RY12	HSPA1A->FRMD4A	0.8874832942659778	cerad
HIF1A:CXCL12->CCL3:CD4	-0.0120506846218552	0.0111365756911493	-1.08208168794941	0.279216231895301	HIF1A	CXCL12	CCL3	CD4	CXCL12->CD4	HIF1A->CCL3	0.7040524124824096	cerad
CCL3:B2M->GPNMB:LILRB1	-0.0120572565815524	0.0128891435826757	-0.935458318406706	0.349552154429579	CCL3	B2M	GPNMB	LILRB1	B2M->LILRB1	CCL3->GPNMB	0.7058752620680402	cerad
HIST:MMP2->CD163:FGFR1	-0.0120573273070393	0.0087806427448349	-1.37317137906924	0.169699075045512	HIST	MMP2	CD163	FGFR1	MMP2->FGFR1	HIST->CD163	0.7733918779756674	cerad
CCL3:IL10->FRMD4A:IFNLR1	-0.0120631360863487	0.0186696920683554	-0.646134710855535	0.518192117604036	CCL3	IL10	FRMD4A	IFNLR1	IL10->IFNLR1	CCL3->FRMD4A	0.7304269159443708	cerad
PICALM:OMG->HSPA1A:TNFRSF1B	-0.0120672246622375	0.0067044750310964	-1.79987614336211	0.0718801974083378	PICALM	OMG	HSPA1A	TNFRSF1B	OMG->TNFRSF1B	PICALM->HSPA1A	0.7980295751008585	cerad
CD163:CXCL12->PICALM:CD4	-0.0120697407722771	0.0048711756195833	-2.47778805669696	0.0132199647971166	CD163	CXCL12	PICALM	CD4	CXCL12->CD4	CD163->PICALM	0.1933419851578302	cerad
IFI44L:SPP1->AIF1:ITGAV_ITGB1	-0.0120703724805291	0.0142842923819041	-0.845010180260684	0.398105155115731	IFI44L	SPP1	AIF1	ITGAV_ITGB1	SPP1->ITGAV_ITGB1	IFI44L->AIF1	0.9622240597614048	cerad
AIF1:HLA-DPB1->GPNMB:CD4	-0.0120735286418161	0.0059210376268061	-2.03909000462282	0.0414410455985682	AIF1	HLA-DPB1	GPNMB	CD4	HLA-DPB1->CD4	AIF1->GPNMB	0.8497625553805478	cerad
HIF1A:ARPC5->CCL3:ADRB2	-0.0120759327844458	0.0090226281467485	-1.33840523936449	0.18076437189278	HIF1A	ARPC5	CCL3	ADRB2	ARPC5->ADRB2	HIF1A->CCL3	0.683326234924498	cerad
AIF1:CALM1->MKI67:OPRM1	-0.0120760181455762	0.0088971703408464	-1.35728750635872	0.174689875517975	AIF1	CALM1	MKI67	OPRM1	CALM1->OPRM1	AIF1->MKI67	0.6283386063340531	cerad
FRMD4A:ARPC5->IFI44L:ADRB2	-0.012081489861438	0.0150279147704471	-0.803936543824206	0.421433623626249	FRMD4A	ARPC5	IFI44L	ADRB2	ARPC5->ADRB2	FRMD4A->IFI44L	0.7915097447317364	cerad
FRMD4A:PLAU->CCL3:IGF2R	-0.012081726465478	0.0082108952573233	-1.47142620711209	0.141175890336828	FRMD4A	PLAU	CCL3	IGF2R	PLAU->IGF2R	FRMD4A->CCL3	0.4290178445235829	cerad
AIF1:ADAM10->TMEM163:NRCAM	-0.0120825259080046	0.0075426209738248	-1.60190018163905	0.109177684337651	AIF1	ADAM10	TMEM163	NRCAM	ADAM10->NRCAM	AIF1->TMEM163	0.8452568347788053	cerad
CCL3:SDC2->TMEM163:PTPRJ	-0.0120886637262952	0.0083215461862513	-1.45269442189334	0.146308616441749	CCL3	SDC2	TMEM163	PTPRJ	SDC2->PTPRJ	CCL3->TMEM163	0.6058134074899795	cerad
CCL3:ADAM17->MKI67:RHBDF2	-0.0120888495166755	0.0126750928158117	-0.953748401873254	0.340211013335076	CCL3	ADAM17	MKI67	RHBDF2	ADAM17->RHBDF2	CCL3->MKI67	0.6734789447653545	cerad
CD163:APP->FRMD4A:APLP2	-0.01209099436714	0.0144819749283767	-0.834899551127402	0.403774267529905	CD163	APP	FRMD4A	APLP2	APP->APLP2	CD163->FRMD4A	0.8153589971381179	cerad
MKI67:CALM1->PICALM:KCNQ1	-0.0120911903026437	0.0150015474010838	-0.805996206882644	0.420245036208685	MKI67	CALM1	PICALM	KCNQ1	CALM1->KCNQ1	MKI67->PICALM	0.8670878595191855	cerad
CCL3:PLAU->HIF1A:ITGA5	-0.0120920041416018	0.0119699476631937	-1.01019690994835	0.312400959435059	CCL3	PLAU	HIF1A	ITGA5	PLAU->ITGA5	CCL3->HIF1A	0.6581882809471472	cerad
AIF1:ADAM9->TMEM163:ITGB5	-0.0120975196585234	0.0076779957903464	-1.57560905070223	0.11511592902243	AIF1	ADAM9	TMEM163	ITGB5	ADAM9->ITGB5	AIF1->TMEM163	0.8452568347788053	cerad
ERN1:MAML2->HIF1A:NOTCH2	-0.0121022640388395	0.0052504985800053	-2.30497425233606	0.0211680154707045	ERN1	MAML2	HIF1A	NOTCH2	MAML2->NOTCH2	ERN1->HIF1A	0.3857282819106153	cerad
MKI67:EFNB2->AIF1:PECAM1	-0.0121029956792138	0.0209692716665774	-0.577177685122205	0.563819429821927	MKI67	EFNB2	AIF1	PECAM1	EFNB2->PECAM1	MKI67->AIF1	0.8171147769241479	cerad
CCL3:C1QB->TMEM163:LRP1	-0.0121034096775548	0.0075508153609271	-1.60292751166791	0.108950658880104	CCL3	C1QB	TMEM163	LRP1	C1QB->LRP1	CCL3->TMEM163	0.6058134074899795	cerad
HSPA1A:CD274->CD163:CD80	-0.0121040383350801	0.0112131243952807	-1.07945278304184	0.280385931726791	HSPA1A	CD274	CD163	CD80	CD274->CD80	HSPA1A->CD163	0.9129646783005	cerad
HIST:ADAM10->MKI67:NRCAM	-0.0121051387505147	0.0098991649336642	-1.22284443502387	0.2213884587293	HIST	ADAM10	MKI67	NRCAM	ADAM10->NRCAM	HIST->MKI67	0.8498256644708789	cerad
IFI44L:TGFB1->CCL3:TGFBR1_TGFBR2	-0.0121072163292726	0.0058424322530713	-2.07229041002707	0.0382383662278048	IFI44L	TGFB1	CCL3	TGFBR1_TGFBR2	TGFB1->TGFBR1_TGFBR2	IFI44L->CCL3	0.4740691274162814	cerad
IFI44L:C1QB->HSPA1A:CD33	-0.0121114933207768	0.0130481474155821	-0.928215549305739	0.35329577020652	IFI44L	C1QB	HSPA1A	CD33	C1QB->CD33	IFI44L->HSPA1A	0.8579668251579842	cerad
CD163:HLA-B->CD163:CANX	-0.0121140127316978	0.0105894239218401	-1.14397278087181	0.252634925405358	CD163	HLA-B	CD163	CANX	HLA-B->CANX	CD163->CD163	0.7887830957465829	cerad
PICALM:HMGB1->ERN1:TLR2	-0.0121168817034655	0.0046637767669634	-2.59808355093176	0.0093745680753798	PICALM	HMGB1	ERN1	TLR2	HMGB1->TLR2	PICALM->ERN1	0.7986557256050408	cerad
PICALM:TGFB1->AIF1:ITGB1	-0.0121187469510076	0.0076638374080627	-1.5812896732723	0.113811819704548	PICALM	TGFB1	AIF1	ITGB1	TGFB1->ITGB1	PICALM->AIF1	0.7389822258521138	cerad
CD163:LRPAP1->HSPA1A:SORL1	-0.0121216800642886	0.0143885392729766	-0.842453833173637	0.399533970987696	CD163	LRPAP1	HSPA1A	SORL1	LRPAP1->SORL1	CD163->HSPA1A	0.9913447700468166	cerad
HIST:HLA-A->AIF1:LILRB1	-0.0121233460134861	0.0051950637181867	-2.33362797284757	0.019615210558535	HIST	HLA-A	AIF1	LILRB1	HLA-A->LILRB1	HIST->AIF1	0.6606395708663415	cerad
MKI67:VEGFB->HIF1A:ADRB2	-0.0121343467030166	0.0067752916799731	-1.79097037827673	0.0732980486027471	MKI67	VEGFB	HIF1A	ADRB2	VEGFB->ADRB2	MKI67->HIF1A	0.9015967315770472	cerad
HIF1A:SDC2->TMEM163:PTPRJ	-0.012135076497277	0.013134990157395	-0.923874045725488	0.355551897569266	HIF1A	SDC2	TMEM163	PTPRJ	SDC2->PTPRJ	HIF1A->TMEM163	0.8006434617687683	cerad
CCL3:CALM1->GPNMB:KCNQ3	-0.0121376377660381	0.0228024641660454	-0.5322950045071	0.594521691561998	CCL3	CALM1	GPNMB	KCNQ3	CALM1->KCNQ3	CCL3->GPNMB	0.8408867597775158	cerad
HSPA1A:ADM->HSPA1A:GPR84	-0.0121384868587171	0.0130004065307205	-0.933700560058133	0.3504583760385	HSPA1A	ADM	HSPA1A	GPR84	ADM->GPR84	HSPA1A->HSPA1A	0.8274236170881236	cerad
HSPA1A:CALM1->IFI44L:KCNN4	-0.0121423836647544	0.0072203409007447	-1.68169118766982	0.0926287377335665	HSPA1A	CALM1	IFI44L	KCNN4	CALM1->KCNN4	HSPA1A->IFI44L	0.645369999796721	cerad
IFI44L:COPA->FRMD4A:CD74	-0.0121426442161078	0.0224634352203028	-0.540551527271888	0.588816736021062	IFI44L	COPA	FRMD4A	CD74	COPA->CD74	IFI44L->FRMD4A	0.9247531540944952	cerad
TMEM163:GNAI2->CD163:P2RY12	-0.0121436125377414	0.0098614910453544	-1.23141748868312	0.218166759322392	TMEM163	GNAI2	CD163	P2RY12	GNAI2->P2RY12	TMEM163->CD163	0.7727641170042012	cerad
FRMD4A:SELPLG->TMEM163:ITGAM	-0.012144012104121	0.0058745339044513	-2.06722989459964	0.0387124965510965	FRMD4A	SELPLG	TMEM163	ITGAM	SELPLG->ITGAM	FRMD4A->TMEM163	0.4622268368053225	cerad
HSPA1A:CALM1->HSPA1A:PTPRA	-0.0121442751186429	0.007987656756693	-1.52038019266	0.128415449699652	HSPA1A	CALM1	HSPA1A	PTPRA	CALM1->PTPRA	HSPA1A->HSPA1A	0.7788458027023392	cerad
CD163:TGFB1->AIF1:SMAD3	-0.0121481951476373	0.008417279179797	-1.44324488806253	0.148951498675169	CD163	TGFB1	AIF1	SMAD3	TGFB1->SMAD3	CD163->AIF1	0.8543716597220594	cerad
CCL3:HSP90B1->FRMD4A:TLR1	-0.0121509898070388	0.0054243730703793	-2.24007265897533	0.0250862061964606	CCL3	HSP90B1	FRMD4A	TLR1	HSP90B1->TLR1	CCL3->FRMD4A	0.2204521207015428	cerad
IFI44L:C3->MKI67:NRP1	-0.0121529263401328	0.0149944775072952	-0.810493485632972	0.417656607588839	IFI44L	C3	MKI67	NRP1	C3->NRP1	IFI44L->MKI67	0.6130851885579073	cerad
TMEM163:PLAT->IFI44L:LRP1	-0.0121586794123294	0.0041355252912552	-2.94005683825446	0.0032815204487351	TMEM163	PLAT	IFI44L	LRP1	PLAT->LRP1	TMEM163->IFI44L	0.5862983201740045	cerad
MKI67:COPA->GPNMB:CD74	-0.0121647313970397	0.0126505172222291	-0.961599528568228	0.336250808411821	MKI67	COPA	GPNMB	CD74	COPA->CD74	MKI67->GPNMB	0.8501513260857612	cerad
CCL3:ADAM10->HIST:AXL	-0.0121683886774823	0.0092646753149772	-1.31341771446765	0.189042231563484	CCL3	ADAM10	HIST	AXL	ADAM10->AXL	CCL3->HIST	0.7368336260083782	cerad
HSPA1A:HBEGF->FRMD4A:CD9	-0.0121701181044344	0.0104399244782371	-1.16572855769254	0.243724210124906	HSPA1A	HBEGF	FRMD4A	CD9	HBEGF->CD9	HSPA1A->FRMD4A	0.8874832942659778	cerad
IFI44L:TNF->IFI44L:TNFRSF1A	-0.0121706330813443	0.0096179281590132	-1.26541110311152	0.20572399710284	IFI44L	TNF	IFI44L	TNFRSF1A	TNF->TNFRSF1A	IFI44L->IFI44L	0.7736587425660445	cerad
CCL3:FABP5->MKI67:RXRA	-0.0121790537804703	0.0111690788261337	-1.0904259849947	0.275525540584125	CCL3	FABP5	MKI67	RXRA	FABP5->RXRA	CCL3->MKI67	0.6476463234000954	cerad
ERN1:IGF1->IFI44L:IGF1R	-0.012180112144058	0.0139301066914642	-0.874373212914551	0.381915040338886	ERN1	IGF1	IFI44L	IGF1R	IGF1->IGF1R	ERN1->IFI44L	0.7378975779387119	cerad
AIF1:CXCL12->HSPA1A:ITGA5	-0.0121859598012058	0.0283457554619586	-0.42990421679041	0.66726531793771	AIF1	CXCL12	HSPA1A	ITGA5	CXCL12->ITGA5	AIF1->HSPA1A	0.9635251740230636	cerad
TMEM163:COPA->IFI44L:CD74	-0.0121883319013448	0.0217550909850973	-0.56025193871605	0.575307604545553	TMEM163	COPA	IFI44L	CD74	COPA->CD74	TMEM163->IFI44L	0.9083323540790402	cerad
TMEM163:CD59->HSPA1A:STAB1	-0.0121903567377521	0.0130992150675985	-0.930617344233509	0.352051539424436	TMEM163	CD59	HSPA1A	STAB1	CD59->STAB1	TMEM163->HSPA1A	0.9213263691320346	cerad
PICALM:APP->HSPA1A:FPR2	-0.0121920887302606	0.0167265011113573	-0.728908493718521	0.466057638823279	PICALM	APP	HSPA1A	FPR2	APP->FPR2	PICALM->HSPA1A	0.9862532861967368	cerad
GPNMB:VSTM1->ERN1:LAMP1	-0.0121955051392327	0.0086910263177129	-1.40322957190653	0.160548391967016	GPNMB	VSTM1	ERN1	LAMP1	VSTM1->LAMP1	GPNMB->ERN1	0.9331410913095928	cerad
ERN1:CALM1->FRMD4A:OPRM1	-0.012201962230815	0.008615298237981	-1.41631338739057	0.15668376993298	ERN1	CALM1	FRMD4A	OPRM1	CALM1->OPRM1	ERN1->FRMD4A	0.5995552420904847	cerad
FRMD4A:HMGB1->IFI44L:TLR2	-0.0122022429497134	0.0238115776632109	-0.512449999000528	0.608336105898102	FRMD4A	HMGB1	IFI44L	TLR2	HMGB1->TLR2	FRMD4A->IFI44L	0.8569035470177567	cerad
TMEM163:MAML2->TMEM163:NOTCH1	-0.012202383960863	0.0237771443971149	-0.513198042501	0.607812795112434	TMEM163	MAML2	TMEM163	NOTCH1	MAML2->NOTCH1	TMEM163->TMEM163	0.8964871608013982	cerad
ERN1:HLA-F->HIST:LILRB1	-0.0122060446966434	0.0079065974725941	-1.5437797028307	0.12264171005757	ERN1	HLA-F	HIST	LILRB1	HLA-F->LILRB1	ERN1->HIST	0.49877381822207	cerad
CCL3:APP->ERN1:TSPAN15	-0.0122115314837828	0.0140701475227153	-0.867903585521624	0.385447115944612	CCL3	APP	ERN1	TSPAN15	APP->TSPAN15	CCL3->ERN1	0.999999999983011	cerad
HIF1A:B2M->MKI67:LILRB1	-0.0122151454191496	0.0123612911063435	-0.98817715027204	0.323065896715817	HIF1A	B2M	MKI67	LILRB1	B2M->LILRB1	HIF1A->MKI67	0.7849491870505443	cerad
PICALM:ADAM9->TMEM163:ITGB5	-0.0122207410671936	0.0110943631844917	-1.10152704251438	0.270667341566488	PICALM	ADAM9	TMEM163	ITGB5	ADAM9->ITGB5	PICALM->TMEM163	0.8939516769563739	cerad
TMEM163:CD14->PICALM:ITGB2	-0.0122257872906125	0.0072672985322339	-1.68230150947912	0.0925103885790838	TMEM163	CD14	PICALM	ITGB2	CD14->ITGB2	TMEM163->PICALM	0.7670229354222419	cerad
MKI67:SPP1->HIF1A:ITGAV_ITGB1	-0.0122272373942616	0.0128870207798124	-0.948802489200266	0.342721075642886	MKI67	SPP1	HIF1A	ITGAV_ITGB1	SPP1->ITGAV_ITGB1	MKI67->HIF1A	0.9015967315770472	cerad
IFI44L:TGFB1->TMEM163:ITGB1	-0.0122305320549883	0.0068406812348652	-1.7879114133622	0.0737903012131969	IFI44L	TGFB1	TMEM163	ITGB1	TGFB1->ITGB1	IFI44L->TMEM163	0.7932837339112665	cerad
TMEM163:HEBP1->TMEM163:FPR3	-0.0122338232936671	0.0043082413403891	-2.83963277056385	0.0045165495278291	TMEM163	HEBP1	TMEM163	FPR3	HEBP1->FPR3	TMEM163->TMEM163	0.4222973808520208	cerad
ERN1:C3->TMEM163:ITGAM	-0.0122340782427727	0.0042343091904139	-2.88927371446317	0.0038613280614349	ERN1	C3	TMEM163	ITGAM	C3->ITGAM	ERN1->TMEM163	0.2479044902278149	cerad
PICALM:CD59->HIST:STAB1	-0.0122344355011164	0.0119818302532105	-1.02108235908602	0.30721542025203	PICALM	CD59	HIST	STAB1	CD59->STAB1	PICALM->HIST	0.7854244046808451	cerad
MKI67:SPP1->IFI44L:ITGA9_ITGB1	-0.0122371145207495	0.0054298647936744	-2.25366836666087	0.0242170388442967	MKI67	SPP1	IFI44L	ITGA9_ITGB1	SPP1->ITGA9_ITGB1	MKI67->IFI44L	0.3696438488944781	cerad
CD163:WNT5B->TMEM163:FZD8_LRP6	-0.0122374789695303	0.0122242578738597	-1.00108154587436	0.316787386028413	CD163	WNT5B	TMEM163	FZD8_LRP6	WNT5B->FZD8_LRP6	CD163->TMEM163	0.8926235310474858	cerad
CD163:WNT5B->TMEM163:FZD8_LRP5	-0.0122374789695303	0.0122242578738597	-1.00108154587436	0.316787386028413	CD163	WNT5B	TMEM163	FZD8_LRP5	WNT5B->FZD8_LRP5	CD163->TMEM163	0.8926235310474858	cerad
CD163:HSP90B1->HIST:TLR2	-0.0122410836690732	0.0402144896831539	-0.304394852838356	0.7608270887063	CD163	HSP90B1	HIST	TLR2	HSP90B1->TLR2	CD163->HIST	0.9652934121018176	cerad
HSPA1A:ADAM10->IFI44L:TREM2	-0.0122440989143307	0.0554808112006312	-0.220690697366577	0.825333275312158	HSPA1A	ADAM10	IFI44L	TREM2	ADAM10->TREM2	HSPA1A->IFI44L	0.999503169394784	cerad
TMEM163:HSP90B1->CD163:TLR1	-0.0122451160126973	0.0196550439152259	-0.623001203432141	0.533283731015097	TMEM163	HSP90B1	CD163	TLR1	HSP90B1->TLR1	TMEM163->CD163	0.8905962206049267	cerad
PICALM:C1QB->IFI44L:LRP1	-0.0122453102509431	0.0228315206433958	-0.536333538278148	0.591728055516042	PICALM	C1QB	IFI44L	LRP1	C1QB->LRP1	PICALM->IFI44L	0.9008901599842272	cerad
CD163:NECTIN3->FRMD4A:NECTIN1	-0.0122480543936234	0.0174895891209156	-0.700305439364271	0.48373657555368	CD163	NECTIN3	FRMD4A	NECTIN1	NECTIN3->NECTIN1	CD163->FRMD4A	0.8153589971381179	cerad
PICALM:TXLNA->FRMD4A:STX4	-0.0122507581373769	0.0078892525241929	-1.55284142570024	0.120461023219598	PICALM	TXLNA	FRMD4A	STX4	TXLNA->STX4	PICALM->FRMD4A	0.6177553652343509	cerad
CD163:CALM1->AIF1:KCNQ3	-0.0122513906064542	0.022897582811639	-0.535051699877539	0.592614107732959	CD163	CALM1	AIF1	KCNQ3	CALM1->KCNQ3	CD163->AIF1	0.9414479867464628	cerad
TMEM163:CD14->IFI44L:TLR1	-0.0122543341387418	0.008625558803168	-1.42070031848152	0.155403899910833	TMEM163	CD14	IFI44L	TLR1	CD14->TLR1	TMEM163->IFI44L	0.7932999081162523	cerad
ERN1:LRPAP1->PICALM:LRP1	-0.0122583729492412	0.0068101013899685	-1.80002796541297	0.0718562225894284	ERN1	LRPAP1	PICALM	LRP1	LRPAP1->LRP1	ERN1->PICALM	0.5287428857927823	cerad
HIF1A:TNFSF10->HSPA1A:TNFRSF10B	-0.0122636683553422	0.0138764331319761	-0.883776705346739	0.376816763673483	HIF1A	TNFSF10	HSPA1A	TNFRSF10B	TNFSF10->TNFRSF10B	HIF1A->HSPA1A	0.8274268102330231	cerad
ERN1:NUCB2->TMEM163:ERAP1	-0.0122642047200893	0.0074812360008585	-1.63932867759845	0.101144826628452	ERN1	NUCB2	TMEM163	ERAP1	NUCB2->ERAP1	ERN1->TMEM163	0.3263646637496835	cerad
CCL3:SERPINF1->CCL3:PLXDC2	-0.012267810225444	0.0075905293837387	-1.61619955674308	0.106051174602514	CCL3	SERPINF1	CCL3	PLXDC2	SERPINF1->PLXDC2	CCL3->CCL3	0.4785234841177128	cerad
ERN1:ARF1->TMEM163:PLD2	-0.0122717281350917	0.011444985286558	-1.07223625263238	0.28361393111346	ERN1	ARF1	TMEM163	PLD2	ARF1->PLD2	ERN1->TMEM163	0.5571047933838925	cerad
IFI44L:SPP1->CCL3:ITGAV_ITGB1	-0.0122723565954458	0.0096141293449055	-1.27649172953439	0.201781748547129	IFI44L	SPP1	CCL3	ITGAV_ITGB1	SPP1->ITGAV_ITGB1	IFI44L->CCL3	0.5699679260909163	cerad
AIF1:APOE->HIST:SDC2	-0.0122724198563518	0.0196451448943898	-0.624704980407477	0.532164703777388	AIF1	APOE	HIST	SDC2	APOE->SDC2	AIF1->HIST	0.883624360656604	cerad
AIF1:HRAS->MKI67:INSR	-0.0122728798726048	0.011161607266705	-1.09956205941905	0.27152298047251	AIF1	HRAS	MKI67	INSR	HRAS->INSR	AIF1->MKI67	0.6673906347023452	cerad
CCL3:OMG->TMEM163:TNFRSF1B	-0.0122744424414622	0.0058212351105419	-2.10856325305154	0.0349822975670997	CCL3	OMG	TMEM163	TNFRSF1B	OMG->TNFRSF1B	CCL3->TMEM163	0.6058134074899795	cerad
HSPA1A:VEGFA->CCL3:ITGAV	-0.0122776679806899	0.0043970288856002	-2.79226457231104	0.0052340540327635	HSPA1A	VEGFA	CCL3	ITGAV	VEGFA->ITGAV	HSPA1A->CCL3	0.5513548381540698	cerad
FRMD4A:PLAT->CCL3:ITGAM	-0.012282936197845	0.00492225845793	-2.49538627498449	0.0125820079750102	FRMD4A	PLAT	CCL3	ITGAM	PLAT->ITGAM	FRMD4A->CCL3	0.2347749635700041	cerad
CCL3:ANGPTL1->PICALM:LILRB2	-0.0122847226222626	0.0077435576142739	-1.58644427202528	0.112638564276755	CCL3	ANGPTL1	PICALM	LILRB2	ANGPTL1->LILRB2	CCL3->PICALM	0.4167857638346999	cerad
HIF1A:ARF6->GPNMB:PLD1	-0.0122861111766962	0.0094593108265551	-1.29883787539842	0.193999573417303	HIF1A	ARF6	GPNMB	PLD1	ARF6->PLD1	HIF1A->GPNMB	0.5486127471521871	cerad
HIST:C3->MKI67:CD46	-0.0122930429803996	0.0151805572947751	-0.80978864884168	0.418061657639004	HIST	C3	MKI67	CD46	C3->CD46	HIST->MKI67	0.8498256644708789	cerad
CCL3:GDF11->HIF1A:ANTXR1	-0.0122935775707133	0.0129530918081481	-0.949084415736177	0.342577679886471	CCL3	GDF11	HIF1A	ANTXR1	GDF11->ANTXR1	CCL3->HIF1A	0.6876468338084799	cerad
AIF1:ADAM9->MKI67:ITGB5	-0.0122947640383021	0.0049381217762769	-2.48976525799078	0.0127827491557964	AIF1	ADAM9	MKI67	ITGB5	ADAM9->ITGB5	AIF1->MKI67	0.3969870304138065	cerad
FRMD4A:CALM1->MKI67:OPRM1	-0.012302817221924	0.008304974425422	-1.48137930253756	0.138505526929943	FRMD4A	CALM1	MKI67	OPRM1	CALM1->OPRM1	FRMD4A->MKI67	0.8317557148730895	cerad
PICALM:HSP90B1->TMEM163:LRP1	-0.0123042846271673	0.0174085020938871	-0.706797435000906	0.479692368800898	PICALM	HSP90B1	TMEM163	LRP1	HSP90B1->LRP1	PICALM->TMEM163	0.9190740910523864	cerad
HIF1A:HSP90B1->CCL3:TLR2	-0.0123057937663851	0.0097693268749131	-1.25963578903122	0.207800778703478	HIF1A	HSP90B1	CCL3	TLR2	HSP90B1->TLR2	HIF1A->CCL3	0.683326234924498	cerad
ERN1:SEMA7A->TMEM163:PLXNC1	-0.0123079854613451	0.0122945262340375	-1.00109473330256	0.316781011029743	ERN1	SEMA7A	TMEM163	PLXNC1	SEMA7A->PLXNC1	ERN1->TMEM163	0.5935292569293537	cerad
FRMD4A:PLAT->HSPA1A:ITGAM	-0.0123102274252232	0.0060421949294487	-2.03737674288279	0.0416123026535282	FRMD4A	PLAT	HSPA1A	ITGAM	PLAT->ITGAM	FRMD4A->HSPA1A	0.8029224179048247	cerad
CD163:C1QB->AIF1:LRP1	-0.0123116984601995	0.0245813906164338	-0.500854433026607	0.6164735735351	CD163	C1QB	AIF1	LRP1	C1QB->LRP1	CD163->AIF1	0.9414479867464628	cerad
HSPA1A:TGFB1->CCL3:TGFBR1_TGFBR2	-0.0123120273208814	0.0092760531898488	-1.32729158284204	0.184412247122879	HSPA1A	TGFB1	CCL3	TGFBR1_TGFBR2	TGFB1->TGFBR1_TGFBR2	HSPA1A->CCL3	0.5958303274282158	cerad
HIST:HSP90B1->HIST:TLR1	-0.0123205367497603	0.0146246208984655	-0.84245170082002	0.399535164107629	HIST	HSP90B1	HIST	TLR1	HSP90B1->TLR1	HIST->HIST	0.8956136481514216	cerad
TMEM163:ADAM9->HIST:ITGB5	-0.0123213806791644	0.009767923450871	-1.26141249377479	0.207160269283022	TMEM163	ADAM9	HIST	ITGB5	ADAM9->ITGB5	TMEM163->HIST	0.920145945205156	cerad
IFI44L:WNT5A->HSPA1A:FZD1	-0.0123308961937984	0.007331702538445	-1.68185985848979	0.0925960181691513	IFI44L	WNT5A	HSPA1A	FZD1	WNT5A->FZD1	IFI44L->HSPA1A	0.7372739559883369	cerad
TMEM163:HMGB1->PICALM:CXCR4	-0.0123315500741137	0.0209409525593012	-0.588872451680165	0.555946839007432	TMEM163	HMGB1	PICALM	CXCR4	HMGB1->CXCR4	TMEM163->PICALM	0.948907105614666	cerad
ERN1:FAM3C->FRMD4A:ADGRG5	-0.0123321470211065	0.0239426438317073	-0.515070395224064	0.606503829360384	ERN1	FAM3C	FRMD4A	ADGRG5	FAM3C->ADGRG5	ERN1->FRMD4A	0.8937459632445256	cerad
AIF1:GNAI2->FRMD4A:ADCY7	-0.0123349221978565	0.0091935687502505	-1.34169031993374	0.179696426982222	AIF1	GNAI2	FRMD4A	ADCY7	GNAI2->ADCY7	AIF1->FRMD4A	0.5983826861011543	cerad
CCL3:CD14->CCL3:TLR1	-0.0123355494075776	0.0071335523688713	-1.72922952965288	0.0837680232711542	CCL3	CD14	CCL3	TLR1	CD14->TLR1	CCL3->CCL3	0.4716708467767109	cerad
HIST:IL1B->HSPA1A:SIGIRR	-0.0123359980655233	0.0130494447242804	-0.945327431639325	0.344491737874995	HIST	IL1B	HSPA1A	SIGIRR	IL1B->SIGIRR	HIST->HSPA1A	0.9494009694804096	cerad
CCL3:LGALS9->CCL3:HAVCR2	-0.0123371437766767	0.0044315988747782	-2.78390353578516	0.0053709005129941	CCL3	LGALS9	CCL3	HAVCR2	LGALS9->HAVCR2	CCL3->CCL3	0.1890045466239352	cerad
CCL3:PLAU->CD163:PLAUR	-0.0123469692995324	0.0089648947818291	-1.37725758082051	0.168432625051768	CCL3	PLAU	CD163	PLAUR	PLAU->PLAUR	CCL3->CD163	0.4801949358447039	cerad
ERN1:SPP1->FRMD4A:ITGAV_ITGB5	-0.0123479566502491	0.0066295595087641	-1.86256064734395	0.0625241053267586	ERN1	SPP1	FRMD4A	ITGAV_ITGB5	SPP1->ITGAV_ITGB5	ERN1->FRMD4A	0.4623389507468794	cerad
CCL3:PIGF->IFI44L:FLT1	-0.0123540409562968	0.015428150982631	-0.800746698045992	0.423278302164345	CCL3	PIGF	IFI44L	FLT1	PIGF->FLT1	CCL3->IFI44L	0.6998314466560678	cerad
CCL3:ENTPD1->HIF1A:TMIGD3	-0.01236121490735	0.0064424207065967	-1.91872208759864	0.0550195146577317	CCL3	ENTPD1	HIF1A	TMIGD3	ENTPD1->TMIGD3	CCL3->HIF1A	0.5979527870982446	cerad
IFI44L:PSAP->HSPA1A:SORT1	-0.0123646757389785	0.0067840608083779	-1.8226068557211	0.0683629565476993	IFI44L	PSAP	HSPA1A	SORT1	PSAP->SORT1	IFI44L->HSPA1A	0.7270649314980492	cerad
CCL3:PLAU->ERN1:PLAUR	-0.0123647231224031	0.0085781410120926	-1.44142222714368	0.149465434553247	CCL3	PLAU	ERN1	PLAUR	PLAU->PLAUR	CCL3->ERN1	0.999999999983011	cerad
ERN1:IGF1->FRMD4A:IGF2R	-0.01236525344459	0.0084125210047412	-1.46986300986601	0.14159885959601	ERN1	IGF1	FRMD4A	IGF2R	IGF1->IGF2R	ERN1->FRMD4A	0.5616022798076289	cerad
FRMD4A:FABP5->HIF1A:RXRA	-0.0123656538357981	0.0095049978890158	-1.30096334372553	0.193271002166163	FRMD4A	FABP5	HIF1A	RXRA	FABP5->RXRA	FRMD4A->HIF1A	0.8068493218479617	cerad
AIF1:TIMP2->HIST:ITGB1	-0.0123661923085274	0.0065211318843993	-1.89632605623439	0.0579169428704961	AIF1	TIMP2	HIST	ITGB1	TIMP2->ITGB1	AIF1->HIST	0.6463949464297305	cerad
HSPA1A:ADAM9->FRMD4A:ITGAV	-0.0123678484118031	0.0161854013257892	-0.764136036101657	0.444786179408193	HSPA1A	ADAM9	FRMD4A	ITGAV	ADAM9->ITGAV	HSPA1A->FRMD4A	0.9096973863567236	cerad
CCL3:COPA->IFI44L:CD74	-0.0123690439600243	0.0116322530187402	-1.06334034688698	0.287627634389103	CCL3	COPA	IFI44L	CD74	COPA->CD74	CCL3->IFI44L	0.632986609486805	cerad
CD163:COL18A1->ERN1:ITGA5	-0.0123745350849472	0.0215170143844392	-0.575104652711311	0.565220521457645	CD163	COL18A1	ERN1	ITGA5	COL18A1->ITGA5	CD163->ERN1	0.995317472496068	cerad
AIF1:CALM1->PICALM:PTPRA	-0.0123766618795892	0.010669151479021	-1.16004181812638	0.246031780567556	AIF1	CALM1	PICALM	PTPRA	CALM1->PTPRA	AIF1->PICALM	0.8732152705034432	cerad
MKI67:HSP90B1->MKI67:LRP1	-0.0123778512489241	0.0140069219745967	-0.883695309460059	0.376860713062464	MKI67	HSP90B1	MKI67	LRP1	HSP90B1->LRP1	MKI67->MKI67	0.8090023572259046	cerad
GPNMB:NECTIN2->MKI67:CD96	-0.0123859348507804	0.0126741821020842	-0.977257131940974	0.328441870014006	GPNMB	NECTIN2	MKI67	CD96	NECTIN2->CD96	GPNMB->MKI67	0.9295574809071012	cerad
HIF1A:APP->CCL3:NOTCH2	-0.0123861348184279	0.0068748711600918	-1.80165337356844	0.0715999582284698	HIF1A	APP	CCL3	NOTCH2	APP->NOTCH2	HIF1A->CCL3	0.6600661917946193	cerad
AIF1:CALM1->FRMD4A:KCNQ5	-0.0123927293806127	0.0056430064129626	-2.19612179637883	0.0280832268866798	AIF1	CALM1	FRMD4A	KCNQ5	CALM1->KCNQ5	AIF1->FRMD4A	0.3675744750324567	cerad
FRMD4A:CCL4->MKI67:CCR5	-0.012392905913771	0.0176961979437184	-0.700314607306372	0.483730851344373	FRMD4A	CCL4	MKI67	CCR5	CCL4->CCR5	FRMD4A->MKI67	0.8519323249355522	cerad
TMEM163:POMC->IFI44L:OPRM1	-0.0123940625101744	0.0123803138051521	-1.00111052960682	0.316773374972418	TMEM163	POMC	IFI44L	OPRM1	POMC->OPRM1	TMEM163->IFI44L	0.8420822209870346	cerad
IFI44L:HSPA8->ERN1:ADRB2	-0.0123960064650064	0.0181907327402272	-0.681446241997374	0.495589171449875	IFI44L	HSPA8	ERN1	ADRB2	HSPA8->ADRB2	IFI44L->ERN1	0.8269117004642946	cerad
MKI67:C3->PICALM:LRP1	-0.0123967944665868	0.031784476498208	-0.390026699583546	0.696516803880446	MKI67	C3	PICALM	LRP1	C3->LRP1	MKI67->PICALM	0.951387477926084	cerad
IFI44L:ENTPD1->TMEM163:TMIGD3	-0.0124002520473104	0.0113418101294763	-1.09332213339415	0.274252388285402	IFI44L	ENTPD1	TMEM163	TMIGD3	ENTPD1->TMIGD3	IFI44L->TMEM163	0.815947003956641	cerad
IFI44L:TIMP1->CCL3:CD63	-0.0124028217507254	0.0137020776673698	-0.905178181865188	0.365370998596022	IFI44L	TIMP1	CCL3	CD63	TIMP1->CD63	IFI44L->CCL3	0.6532545346719398	cerad
AIF1:MAML2->PICALM:NOTCH1	-0.0124042585365255	0.0081199679694424	-1.52762407231235	0.126605901472988	AIF1	MAML2	PICALM	NOTCH1	MAML2->NOTCH1	AIF1->PICALM	0.8732152705034432	cerad
HIST:APOE->ERN1:SORL1	-0.0124061431991094	0.0058541068813798	-2.11922048067991	0.0340718382277644	HIST	APOE	ERN1	SORL1	APOE->SORL1	HIST->ERN1	0.5499227713914602	cerad
CD163:TGFB1->CCL3:ITGB1	-0.0124063757322704	0.0065702865887943	-1.88825488273668	0.0589917410763172	CD163	TGFB1	CCL3	ITGB1	TGFB1->ITGB1	CD163->CCL3	0.4307605520616319	cerad
AIF1:CALM1->TMEM163:OPRM1	-0.0124089129932123	0.0159586784147587	-0.777565201247268	0.436825382529855	AIF1	CALM1	TMEM163	OPRM1	CALM1->OPRM1	AIF1->TMEM163	0.97497693240915	cerad
CD163:THBS1->TMEM163:PTPRJ	-0.0124118514062662	0.0134210057770504	-0.924807843201302	0.355065870106205	CD163	THBS1	TMEM163	PTPRJ	THBS1->PTPRJ	CD163->TMEM163	0.8992612388642729	cerad
IFI44L:CALM1->TMEM163:KCNQ1	-0.0124120567371462	0.009840554410869	-1.26131681396294	0.207194725711263	IFI44L	CALM1	TMEM163	KCNQ1	CALM1->KCNQ1	IFI44L->TMEM163	0.815947003956641	cerad
HSPA1A:C3->HSPA1A:CD46	-0.0124140636324947	0.0083477391195111	-1.48711686538926	0.136983947886606	HSPA1A	C3	HSPA1A	CD46	C3->CD46	HSPA1A->HSPA1A	0.7788458027023392	cerad
TMEM163:ICAM3->HIST:ITGAL	-0.0124188517747723	0.010948096899833	-1.13433886166661	0.256652433878525	TMEM163	ICAM3	HIST	ITGAL	ICAM3->ITGAL	TMEM163->HIST	0.920145945205156	cerad
MKI67:LGALS9->IFI44L:PTPRC	-0.0124206856978899	0.0065565764990352	-1.89438584293457	0.058173814165174	MKI67	LGALS9	IFI44L	PTPRC	LGALS9->PTPRC	MKI67->IFI44L	0.3696438488944781	cerad
GPNMB:CDH1->CD163:PTPRM	-0.0124240672103732	0.008113510473003	-1.53128134260911	0.125699874634078	GPNMB	CDH1	CD163	PTPRM	CDH1->PTPRM	GPNMB->CD163	0.3721459342614822	cerad
IFI44L:ADAM10->MKI67:TSPAN14	-0.0124277637039645	0.0111752789624352	-1.11207637372986	0.266105314092613	IFI44L	ADAM10	MKI67	TSPAN14	ADAM10->TSPAN14	IFI44L->MKI67	0.5279186069901839	cerad
IFI44L:C1QB->FRMD4A:LRP1	-0.0124301597315196	0.0195355374618022	-0.636284502324253	0.524591004243339	IFI44L	C1QB	FRMD4A	LRP1	C1QB->LRP1	IFI44L->FRMD4A	0.8867623642281808	cerad
IFI44L:ADAM10->HSPA1A:TSPAN14	-0.0124334014956599	0.0083123921650586	-1.49576695237312	0.134714396107978	IFI44L	ADAM10	HSPA1A	TSPAN14	ADAM10->TSPAN14	IFI44L->HSPA1A	0.7719058213903992	cerad
CD163:HMGB1->ERN1:TLR2	-0.0124351442895417	0.0047548666636359	-2.61524563551751	0.0089163306461543	CD163	HMGB1	ERN1	TLR2	HMGB1->TLR2	CD163->ERN1	0.6495588291710289	cerad
PICALM:CALM1->FRMD4A:KCNQ5	-0.0124360140147473	0.010405047908025	-1.19519046184842	0.23201262428993	PICALM	CALM1	FRMD4A	KCNQ5	CALM1->KCNQ5	PICALM->FRMD4A	0.791475689953591	cerad
TMEM163:CCL3->GPNMB:CCR5	-0.0124389817049462	0.0093880563886271	-1.32497944090057	0.185177970317489	TMEM163	CCL3	GPNMB	CCR5	CCL3->CCR5	TMEM163->GPNMB	0.7476005723523621	cerad
ERN1:IGF1->IFI44L:INSR	-0.0124408149502976	0.0107205338125036	-1.160465996179	0.245859130401105	ERN1	IGF1	IFI44L	INSR	IGF1->INSR	ERN1->IFI44L	0.6376814996891971	cerad
HSPA1A:PIGF->ERN1:FLT1	-0.0124455784423302	0.012369269181232	-1.00616926190061	0.314334155616432	HSPA1A	PIGF	ERN1	FLT1	PIGF->FLT1	HSPA1A->ERN1	0.8693521504942505	cerad
CCL3:C3->TMEM163:CD81	-0.0124464920438575	0.0079742334590738	-1.5608386822052	0.118561817966942	CCL3	C3	TMEM163	CD81	C3->CD81	CCL3->TMEM163	0.6058134074899795	cerad
TMEM163:COL9A2->ERN1:ITGA9_ITGB1	-0.0124524175253284	0.0073010563803824	-1.70556380838085	0.0880893225666265	TMEM163	COL9A2	ERN1	ITGA9_ITGB1	COL9A2->ITGA9_ITGB1	TMEM163->ERN1	0.3853977714338899	cerad
IFI44L:CALM1->HSPA1A:KCNQ3	-0.0124537503157916	0.0087508352206987	-1.42314990531808	0.154692703923485	IFI44L	CALM1	HSPA1A	KCNQ3	CALM1->KCNQ3	IFI44L->HSPA1A	0.7719058213903992	cerad
PICALM:HLA-DRB1->FRMD4A:CD4	-0.0124549406194683	0.0123501037915622	-1.00848874063534	0.313219890310391	PICALM	HLA-DRB1	FRMD4A	CD4	HLA-DRB1->CD4	PICALM->FRMD4A	0.8099933722542907	cerad
CCL3:SPP1->HSPA1A:ITGAV_ITGB5	-0.0124561632539842	0.0169783388995456	-0.733650289800584	0.463161902501425	CCL3	SPP1	HSPA1A	ITGAV_ITGB5	SPP1->ITGAV_ITGB5	CCL3->HSPA1A	0.7334031092424671	cerad
MKI67:C3->AIF1:ITGAX	-0.012465976093369	0.0103276898413627	-1.20704400353334	0.227415198045038	MKI67	C3	AIF1	ITGAX	C3->ITGAX	MKI67->AIF1	0.6338281648739124	cerad
HIST:LGALS9->HIST:LRP1	-0.0124672208416419	0.0069410540408435	-1.7961567174496	0.0724695961899783	HIST	LGALS9	HIST	LRP1	LGALS9->LRP1	HIST->HIST	0.867941662767371	cerad
HIST:LRPAP1->HSPA1A:SORT1	-0.0124752427303416	0.0079394122742621	-1.57130557015961	0.116111687997168	HIST	LRPAP1	HSPA1A	SORT1	LRPAP1->SORT1	HIST->HSPA1A	0.9494009694804096	cerad
ERN1:AFDN->GPNMB:EPHB6	-0.0124762780967421	0.0084972008964646	-1.46828093730643	0.142027926795726	ERN1	AFDN	GPNMB	EPHB6	AFDN->EPHB6	ERN1->GPNMB	0.8316495596081819	cerad
CCL3:PSAP->HIST:LRP1	-0.012479363300521	0.0135023047669363	-0.924239492140618	0.355361638274355	CCL3	PSAP	HIST	LRP1	PSAP->LRP1	CCL3->HIST	0.7368336260083782	cerad
HSPA1A:GAS6->CD163:MERTK	-0.0124837151918597	0.0162153326128365	-0.769871052905644	0.441376386546249	HSPA1A	GAS6	CD163	MERTK	GAS6->MERTK	HSPA1A->CD163	0.9185157884342408	cerad
ERN1:APP->FRMD4A:CD74	-0.0124856149811388	0.0058985757249533	-2.11671690986682	0.0342838808234712	ERN1	APP	FRMD4A	CD74	APP->CD74	ERN1->FRMD4A	0.4623389507468794	cerad
TMEM163:CALR->AIF1:ITGAV	-0.0124860168654821	0.0066298822969735	-1.88329389666265	0.0596605500969013	TMEM163	CALR	AIF1	ITGAV	CALR->ITGAV	TMEM163->AIF1	0.8620989454057932	cerad
TMEM163:CD59->CCL3:STAB1	-0.0124909446758914	0.0105780612146066	-1.18083497745725	0.237668286052636	TMEM163	CD59	CCL3	STAB1	CD59->STAB1	TMEM163->CCL3	0.7090094029744279	cerad
MKI67:HMGB1->HIF1A:HAVCR2	-0.0124992427404076	0.0095089409717562	-1.31447263975382	0.188687199558103	MKI67	HMGB1	HIF1A	HAVCR2	HMGB1->HAVCR2	MKI67->HIF1A	0.9015967315770472	cerad
AIF1:APP->HSPA1A:FPR2	-0.0125012167876122	0.0146255447945701	-0.854752213555383	0.392688338092907	AIF1	APP	HSPA1A	FPR2	APP->FPR2	AIF1->HSPA1A	0.8777421414764875	cerad
CD163:F13A1->ERN1:ITGA9	-0.0125023239681207	0.0119451216166294	-1.04664685462186	0.295262483452286	CD163	F13A1	ERN1	ITGA9	F13A1->ITGA9	CD163->ERN1	0.8898802401008595	cerad
ERN1:HMGB1->PICALM:HAVCR2	-0.0125029276495208	0.0070537416085919	-1.77252419259182	0.0763075830376109	ERN1	HMGB1	PICALM	HAVCR2	HMGB1->HAVCR2	ERN1->PICALM	0.5287428857927823	cerad
HIST:HMGB1->CCL3:HAVCR2	-0.0125055699899329	0.0062930806584069	-1.98719366058444	0.0469009401060214	HIST	HMGB1	CCL3	HAVCR2	HMGB1->HAVCR2	HIST->CCL3	0.6261476531075792	cerad
MKI67:CALM1->IFI44L:KCNQ1	-0.0125060767787075	0.0076170494493574	-1.64185316924291	0.100620437091096	MKI67	CALM1	IFI44L	KCNQ1	CALM1->KCNQ1	MKI67->IFI44L	0.4019846282694688	cerad
TMEM163:PROS1->FRMD4A:MERTK	-0.012506580546688	0.0154444897983892	-0.80977621857035	0.418068803044673	TMEM163	PROS1	FRMD4A	MERTK	PROS1->MERTK	TMEM163->FRMD4A	0.7725478528754313	cerad
CCL3:APP->CCL3:AGER	-0.0125068385142669	0.0221571300440557	-0.564461123322343	0.572440350889626	CCL3	APP	CCL3	AGER	APP->AGER	CCL3->CCL3	0.7719587943566306	cerad
AIF1:TGFB1->MKI67:TGFBR1_TGFBR2	-0.0125093072182522	0.0113893088931396	-1.09833768981252	0.27205705993309	AIF1	TGFB1	MKI67	TGFBR1_TGFBR2	TGFB1->TGFBR1_TGFBR2	AIF1->MKI67	0.6673906347023452	cerad
PICALM:GAS6->ERN1:MERTK	-0.0125119632196695	0.0063281603448732	-1.97718808275868	0.0480203741722308	PICALM	GAS6	ERN1	MERTK	GAS6->MERTK	PICALM->ERN1	0.8490187748872366	cerad
FRMD4A:POMC->PICALM:OPRL1	-0.0125137102667981	0.01786850914996	-0.700322011298078	0.483726228523697	FRMD4A	POMC	PICALM	OPRL1	POMC->OPRL1	FRMD4A->PICALM	0.768008412056085	cerad
HIST:WNT5A->IFI44L:FZD1	-0.0125196344685281	0.0087520148049425	-1.43048597923508	0.152577587070332	HIST	WNT5A	IFI44L	FZD1	WNT5A->FZD1	HIST->IFI44L	0.8309786674659301	cerad
AIF1:ADAM17->HIST:IL6R	-0.0125250283408468	0.0046153512805828	-2.71377574087169	0.0066521181502458	AIF1	ADAM17	HIST	IL6R	ADAM17->IL6R	AIF1->HIST	0.586109706808655	cerad
PICALM:TNFSF10->HIST:RIPK1	-0.0125253843835118	0.0040815774129819	-3.06876070601365	0.0021494868831594	PICALM	TNFSF10	HIST	RIPK1	TNFSF10->RIPK1	PICALM->HIST	0.1101014947929426	cerad
PICALM:LRPAP1->CCL3:SORL1	-0.0125258477433454	0.015651766455788	-0.800283327682374	0.423546660498982	PICALM	LRPAP1	CCL3	SORL1	LRPAP1->SORL1	PICALM->CCL3	0.6463212027094856	cerad
GPNMB:APOE->HSPA1A:SORL1	-0.0125273715886735	0.034484015611323	-0.363280533504924	0.716395333488624	GPNMB	APOE	HSPA1A	SORL1	APOE->SORL1	GPNMB->HSPA1A	0.999999999962568	cerad
HIST:BMP7->HIF1A:ACVR1_BMPR2	-0.0125279615464853	0.0121171525145788	-1.03390309987534	0.301181465703071	HIST	BMP7	HIF1A	ACVR1_BMPR2	BMP7->ACVR1_BMPR2	HIST->HIF1A	0.708713609856914	cerad
HSPA1A:CP->CD163:SLC40A1	-0.0125285500556191	0.0141608895248253	-0.884729030168297	0.376302794521654	HSPA1A	CP	CD163	SLC40A1	CP->SLC40A1	HSPA1A->CD163	0.9129646783005	cerad
AIF1:TGFB1->MKI67:ITGB5	-0.012532134700475	0.0050486576543272	-2.48227064668043	0.0130548078119869	AIF1	TGFB1	MKI67	ITGB5	TGFB1->ITGB5	AIF1->MKI67	0.3969870304138065	cerad
CD163:ADAM10->ERN1:TSPAN14	-0.0125433345140352	0.0055863872240595	-2.24533925253398	0.0247463619712314	CD163	ADAM10	ERN1	TSPAN14	ADAM10->TSPAN14	CD163->ERN1	0.6495588291710289	cerad
CD163:A2M->MKI67:LRP1	-0.0125500018973585	0.0125257892763561	-1.00193302158196	0.316375942738093	CD163	A2M	MKI67	LRP1	A2M->LRP1	CD163->MKI67	0.8091182563848247	cerad
FRMD4A:ADAM9->AIF1:ITGB5	-0.0125507788037681	0.0065945177020284	-1.90321405914304	0.0570126193820834	FRMD4A	ADAM9	AIF1	ITGB5	ADAM9->ITGB5	FRMD4A->AIF1	0.4516751801837438	cerad
HIST:TLN1->HIST:ITGB5	-0.012554451322191	0.0060439872294633	-2.07718031914268	0.0377849196242417	HIST	TLN1	HIST	ITGB5	TLN1->ITGB5	HIST->HIST	0.7343959484545696	cerad
AIF1:HLA-DRA->FRMD4A:CD4	-0.0125589857418234	0.0074914827737953	-1.67643524266703	0.0936529706093764	AIF1	HLA-DRA	FRMD4A	CD4	HLA-DRA->CD4	AIF1->FRMD4A	0.4693361730877414	cerad
GPNMB:TNF->HSPA1A:TNFRSF1A	-0.0125601375460142	0.0111125342832725	-1.13026760825573	0.25836347914317	GPNMB	TNF	HSPA1A	TNFRSF1A	TNF->TNFRSF1A	GPNMB->HSPA1A	0.9237333572967742	cerad
MKI67:GNAI2->TMEM163:OPRM1	-0.0125626203943496	0.0065351608280733	-1.9223123538726	0.0545664664478397	MKI67	GNAI2	TMEM163	OPRM1	GNAI2->OPRM1	MKI67->TMEM163	0.8472380495090812	cerad
AIF1:C3->HSPA1A:NRP1	-0.0125630703351366	0.0097967447353469	-1.28237191786866	0.199712210409879	AIF1	C3	HSPA1A	NRP1	C3->NRP1	AIF1->HSPA1A	0.8569002349849926	cerad
CCL3:HGF->MKI67:NRP1	-0.0125631172128261	0.0087777870183318	-1.43123969476462	0.152361530676096	CCL3	HGF	MKI67	NRP1	HGF->NRP1	CCL3->MKI67	0.5936313952697678	cerad
CCL3:SELPLG->AIF1:SELL	-0.0125641116110749	0.008802614823006	-1.42731584463266	0.15348887554366	CCL3	SELPLG	AIF1	SELL	SELPLG->SELL	CCL3->AIF1	0.5506098762533845	cerad
ERN1:GPI->FRMD4A:AMFR	-0.0125671060451304	0.0220930238613072	-0.568826889611065	0.569473624497603	ERN1	GPI	FRMD4A	AMFR	GPI->AMFR	ERN1->FRMD4A	0.8937459632445256	cerad
AIF1:ADAM9->AIF1:ITGB5	-0.0125682626289138	0.0084190021429484	-1.49284468818441	0.135477846498143	AIF1	ADAM9	AIF1	ITGB5	ADAM9->ITGB5	AIF1->AIF1	0.7986120207540489	cerad
CCL3:APP->HIF1A:LRP1	-0.0125689704885899	0.0051436322271652	-2.44359820715972	0.0145416112699738	CCL3	APP	HIF1A	LRP1	APP->LRP1	CCL3->HIF1A	0.4721746718250316	cerad
CD163:HLA-DQA2->MKI67:CD4	-0.0125745716690215	0.0172919061109943	-0.727194074979767	0.467107075318414	CD163	HLA-DQA2	MKI67	CD4	HLA-DQA2->CD4	CD163->MKI67	0.8277592935934308	cerad
AIF1:ENTPD1->HSPA1A:TMIGD3	-0.0125798327767287	0.0059755706379428	-2.10521028683874	0.0352730072155165	AIF1	ENTPD1	HSPA1A	TMIGD3	ENTPD1->TMIGD3	AIF1->HSPA1A	0.8569002349849926	cerad
AIF1:CXCL12->HSPA1A:CD4	-0.0125802868329529	0.0096167455405766	-1.30816467794349	0.19081745978119	AIF1	CXCL12	HSPA1A	CD4	CXCL12->CD4	AIF1->HSPA1A	0.8569002349849926	cerad
HIST:C3->HIF1A:C5AR2	-0.0125826138158874	0.012981002467848	-0.969309870100761	0.332390606175735	HIST	C3	HIF1A	C5AR2	C3->C5AR2	HIST->HIF1A	0.723190282518316	cerad
PICALM:MMP2->GPNMB:PECAM1	-0.0125873951126895	0.0152791773571756	-0.823826755749914	0.410038002611936	PICALM	MMP2	GPNMB	PECAM1	MMP2->PECAM1	PICALM->GPNMB	0.6514324730090136	cerad
MKI67:SEMA7A->IFI44L:PLXNC1	-0.0125879852415267	0.0170555828026871	-0.738056587520624	0.460480062967204	MKI67	SEMA7A	IFI44L	PLXNC1	SEMA7A->PLXNC1	MKI67->IFI44L	0.7258657690386455	cerad
CD163:SDC2->CCL3:PTPRJ	-0.0125930027265486	0.0095047873106873	-1.32491157507426	0.185200481247317	CD163	SDC2	CCL3	PTPRJ	SDC2->PTPRJ	CD163->CCL3	0.530083760181241	cerad
PICALM:PSAP->IFI44L:LRP1	-0.0125961584075286	0.0307748313216003	-0.409300648178943	0.682319039906996	PICALM	PSAP	IFI44L	LRP1	PSAP->LRP1	PICALM->IFI44L	0.926313101635411	cerad
CD163:LGALS9->MKI67:PTPRC	-0.0125972937671743	0.0080397068492109	-1.56688471401301	0.117141641266007	CD163	LGALS9	MKI67	PTPRC	LGALS9->PTPRC	CD163->MKI67	0.7503282806913346	cerad
ERN1:HLA-DRB1->AIF1:CD4	-0.0126018101262168	0.0240852792743238	-0.523216275912192	0.600823756338042	ERN1	HLA-DRB1	AIF1	CD4	HLA-DRB1->CD4	ERN1->AIF1	0.999999999974621	cerad
CCL3:APP->HIF1A:APLP2	-0.0126026667803243	0.0041500518622932	-3.03674922591457	0.0023914432105024	CCL3	APP	HIF1A	APLP2	APP->APLP2	CCL3->HIF1A	0.3300191630493311	cerad
CCL3:C1QB->HSPA1A:C1QBP	-0.0126044347811641	0.0172869888141209	-0.729128416561948	0.46592311363357	CCL3	C1QB	HSPA1A	C1QBP	C1QB->C1QBP	CCL3->HSPA1A	0.7334031092424671	cerad
CCL3:ADAM9->GPNMB:ITGAV	-0.0126047520213912	0.0129551606953916	-0.972952193937273	0.330577062487893	CCL3	ADAM9	GPNMB	ITGAV	ADAM9->ITGAV	CCL3->GPNMB	0.7058752620680402	cerad
FRMD4A:WNT5A->AIF1:RYK	-0.0126071888860192	0.003689685336268	-3.41687372689914	0.0006334465323645	FRMD4A	WNT5A	AIF1	RYK	WNT5A->RYK	FRMD4A->AIF1	0.0754559919474003	cerad
HSPA1A:WNT2B->HIST:FZD2_LRP6	-0.0126084823500405	0.0102317969497239	-1.2322842616986	0.217842916749302	HSPA1A	WNT2B	HIST	FZD2_LRP6	WNT2B->FZD2_LRP6	HSPA1A->HIST	0.9920932993736842	cerad
PICALM:ADAM10->FRMD4A:NRCAM	-0.0126094512932824	0.0196906233802579	-0.640378470999796	0.521926575908713	PICALM	ADAM10	FRMD4A	NRCAM	ADAM10->NRCAM	PICALM->FRMD4A	0.8702065796701037	cerad
ERN1:SERPINE1->HIF1A:ITGB5	-0.0126124233533168	0.0255497657198133	-0.493641448286789	0.621559423140155	ERN1	SERPINE1	HIF1A	ITGB5	SERPINE1->ITGB5	ERN1->HIF1A	0.9067258993559976	cerad
FRMD4A:APP->HIST:APLP2	-0.0126142036223979	0.009881529710235	-1.27654361139373	0.201763420561446	FRMD4A	APP	HIST	APLP2	APP->APLP2	FRMD4A->HIST	0.8843463361606281	cerad
IFI44L:COPA->CCL3:CD74	-0.0126157845145663	0.0099232776152355	-1.27133241694224	0.203610414484499	IFI44L	COPA	CCL3	CD74	COPA->CD74	IFI44L->CCL3	0.5714227761339166	cerad
HIF1A:APP->HSPA1A:APLP2	-0.0126158669477571	0.0101729536936009	-1.24013804915802	0.214924337647563	HIF1A	APP	HSPA1A	APLP2	APP->APLP2	HIF1A->HSPA1A	0.7487909275126834	cerad
IFI44L:TGFB1->CD163:TGFBR1_TGFBR2	-0.0126167063220546	0.0195752266444223	-0.644524150408727	0.519235602287405	IFI44L	TGFB1	CD163	TGFBR1_TGFBR2	TGFB1->TGFBR1_TGFBR2	IFI44L->CD163	0.9093734804315023	cerad
MKI67:HSP90B1->FRMD4A:LRP1	-0.0126179179834938	0.0115662102985806	-1.0909293241056	0.275303982697174	MKI67	HSP90B1	FRMD4A	LRP1	HSP90B1->LRP1	MKI67->FRMD4A	0.7700354445648123	cerad
HSPA1A:ADAM17->TMEM163:RHBDF2	-0.0126190952712037	0.0181363815865142	-0.695789025556615	0.4865609630221	HSPA1A	ADAM17	TMEM163	RHBDF2	ADAM17->RHBDF2	HSPA1A->TMEM163	0.936127655192468	cerad
ERN1:BSG->HIST:SLC16A1	-0.0126191954947611	0.0098979933040644	-1.2749246344286	0.202335918803884	ERN1	BSG	HIST	SLC16A1	BSG->SLC16A1	ERN1->HIST	0.5923503330580067	cerad
HSPA1A:HLA-F->FRMD4A:LILRB2	-0.0126213608880111	0.0144492042946381	-0.873498680664008	0.3823913250428	HSPA1A	HLA-F	FRMD4A	LILRB2	HLA-F->LILRB2	HSPA1A->FRMD4A	0.9096973863567236	cerad
CD163:EBI3_IL27->CD163:IL27RA_IL6ST	-0.0126260372083066	0.012211790359754	-1.0339218768378	0.301172686796638	CD163	EBI3_IL27	CD163	IL27RA_IL6ST	EBI3_IL27->IL27RA_IL6ST	CD163->CD163	0.7887830957465829	cerad
PICALM:PLAT->FRMD4A:ITGAM	-0.0126289080293668	0.0039753433167885	-3.17680940311066	0.0014890486074466	PICALM	PLAT	FRMD4A	ITGAM	PLAT->ITGAM	PICALM->FRMD4A	0.0923469780597838	cerad
PICALM:HLA-DRB5->PICALM:CD4	-0.0126292091074126	0.0052050321343518	-2.42634604002986	0.0152517200701006	PICALM	HLA-DRB5	PICALM	CD4	HLA-DRB5->CD4	PICALM->PICALM	0.1859862530770601	cerad
CD163:ANXA1->MKI67:EGFR	-0.0126295021413237	0.0128567754943327	-0.982322678566704	0.325940905334137	CD163	ANXA1	MKI67	EGFR	ANXA1->EGFR	CD163->MKI67	0.8091182563848247	cerad
HIF1A:VEGFA->HIF1A:NRP2	-0.0126349721623863	0.011497869382861	-1.09889682528663	0.271813071576474	HIF1A	VEGFA	HIF1A	NRP2	VEGFA->NRP2	HIF1A->HIF1A	0.6591929252858026	cerad
AIF1:ALCAM->MKI67:NRP1	-0.0126396934155149	0.0092284958356426	-1.36963744044803	0.170800106122819	AIF1	ALCAM	MKI67	NRP1	ALCAM->NRP1	AIF1->MKI67	0.6283386063340531	cerad
FRMD4A:CD14->MKI67:TLR1	-0.0126398517755073	0.0051471891835391	-2.45568043543646	0.0140618140404385	FRMD4A	CD14	MKI67	TLR1	CD14->TLR1	FRMD4A->MKI67	0.8141850384451973	cerad
MKI67:HLA-A->PICALM:APLP2	-0.0126437766264497	0.0057798706747809	-2.18755355229966	0.028702138323402	MKI67	HLA-A	PICALM	APLP2	HLA-A->APLP2	MKI67->PICALM	0.8031689557319368	cerad
HIF1A:ADAM10->CCL3:AXL	-0.0126461331211957	0.0062652855169137	-2.01844482379237	0.0435449551170645	HIF1A	ADAM10	CCL3	AXL	ADAM10->AXL	HIF1A->CCL3	0.6600661917946193	cerad
HIST:TLN1->PICALM:ITGB5	-0.0126468812680107	0.0065302457159604	-1.93666238884406	0.0527866261656915	HIST	TLN1	PICALM	ITGB5	TLN1->ITGB5	HIST->PICALM	0.4997139626982007	cerad
TMEM163:CD14->TMEM163:ITGB1	-0.0126492558724179	0.0083189253559498	-1.52053965280153	0.128375400709638	TMEM163	CD14	TMEM163	ITGB1	CD14->ITGB1	TMEM163->TMEM163	0.7144146449466341	cerad
HSPA1A:PDGFB->HSPA1A:LRP1	-0.0126492574337884	0.0101311067226487	-1.2485563305251	0.211827393097342	HSPA1A	PDGFB	HSPA1A	LRP1	PDGFB->LRP1	HSPA1A->HSPA1A	0.8274236170881236	cerad
TMEM163:HRAS->FRMD4A:INSR	-0.0126517228619872	0.0130258813107188	-0.971275767081977	0.331410972736434	TMEM163	HRAS	FRMD4A	INSR	HRAS->INSR	TMEM163->FRMD4A	0.7218015289323277	cerad
HSPA1A:APP->PICALM:LRP1	-0.0126570145193848	0.0084942294900275	-1.49007211710545	0.13620527470698	HSPA1A	APP	PICALM	LRP1	APP->LRP1	HSPA1A->PICALM	0.9630852829591552	cerad
CCL3:TNF->ERN1:TNFRSF1B	-0.0126578206665438	0.0137564301327662	-0.920138476652772	0.357500399733495	CCL3	TNF	ERN1	TNFRSF1B	TNF->TNFRSF1B	CCL3->ERN1	0.999999999983011	cerad
TMEM163:TNF->HSPA1A:TNFRSF1A	-0.0126579703181573	0.0096955644462619	-1.30554238366571	0.191708224801421	TMEM163	TNF	HSPA1A	TNFRSF1A	TNF->TNFRSF1A	TMEM163->HSPA1A	0.8739024548652248	cerad
MKI67:CD14->AIF1:TLR1	-0.0126610442518435	0.0064994394754458	-1.94802094852573	0.0514124566087458	MKI67	CD14	AIF1	TLR1	CD14->TLR1	MKI67->AIF1	0.5685120208464453	cerad
MKI67:GNAS->IFI44L:ADRB2	-0.0126647314450142	0.0283794650375354	-0.446263924575868	0.655406611966901	MKI67	GNAS	IFI44L	ADRB2	GNAS->ADRB2	MKI67->IFI44L	0.8923697141053963	cerad
CD163:CALM1->CCL3:KCNQ1	-0.0126685218088007	0.0072320800246623	-1.75171206148154	0.0798233318426572	CD163	CALM1	CCL3	KCNQ1	CALM1->KCNQ1	CD163->CCL3	0.4323021777728686	cerad
GPNMB:ADAM9->CCL3:ITGAV	-0.0126693711458001	0.0125195811980918	-1.01196445354986	0.311555049711911	GPNMB	ADAM9	CCL3	ITGAV	ADAM9->ITGAV	GPNMB->CCL3	0.7530951763419443	cerad
HIST:C3->ERN1:LRP1	-0.0126719604350178	0.0077501476149774	-1.63506052588323	0.102036360116056	HIST	C3	ERN1	LRP1	C3->LRP1	HIST->ERN1	0.6617305878847516	cerad
TMEM163:ADAM10->IFI44L:AXL	-0.012672246235994	0.0168699228925827	-0.75117392750892	0.452547989042983	TMEM163	ADAM10	IFI44L	AXL	ADAM10->AXL	TMEM163->IFI44L	0.8601621352022655	cerad
TMEM163:TGFB1->FRMD4A:ENG	-0.0126763182856405	0.0054595267688123	-2.32187125779	0.0202398688760606	TMEM163	TGFB1	FRMD4A	ENG	TGFB1->ENG	TMEM163->FRMD4A	0.4077369712919799	cerad
TMEM163:CALM1->CCL3:PTPRA	-0.0126821026016161	0.005402219592357	-2.34757258286177	0.0188961910897961	TMEM163	CALM1	CCL3	PTPRA	CALM1->PTPRA	TMEM163->CCL3	0.6584645549547211	cerad
GPNMB:POMC->GPNMB:OPRL1	-0.0126822157992474	0.0148597922239405	-0.853458487717965	0.393405098936829	GPNMB	POMC	GPNMB	OPRL1	POMC->OPRL1	GPNMB->GPNMB	0.7014572048577693	cerad
CCL3:HSP90B1->PICALM:TLR1	-0.0126856273175863	0.0064098619974663	-1.97907963113723	0.047807041385775	CCL3	HSP90B1	PICALM	TLR1	HSP90B1->TLR1	CCL3->PICALM	0.3349542205471761	cerad
IFI44L:CALCB->TMEM163:CALCR	-0.0126933532985027	0.0126786083285788	-1.00116298015853	0.316748020830652	IFI44L	CALCB	TMEM163	CALCR	CALCB->CALCR	IFI44L->TMEM163	0.815947003956641	cerad
CD163:C3->CCL3:ITGAM	-0.0126944507212441	0.0094496083005303	-1.34338380147796	0.179147729290228	CD163	C3	CCL3	ITGAM	C3->ITGAM	CD163->CCL3	0.5216069245080119	cerad
IFI44L:VEGFB->CCL3:NRP1	-0.0126971335012949	0.0083739274608425	-1.5162698220958	0.129451139147651	IFI44L	VEGFB	CCL3	NRP1	VEGFB->NRP1	IFI44L->CCL3	0.479892476922991	cerad
CCL3:ACTR2->TMEM163:ADRB2	-0.0127025080846562	0.0161668650451574	-0.785712508218226	0.432035933587873	CCL3	ACTR2	TMEM163	ADRB2	ACTR2->ADRB2	CCL3->TMEM163	0.801719919090702	cerad
PICALM:MAML2->HSPA1A:NOTCH1	-0.0127084077102387	0.0078624801993736	-1.61633573477885	0.106021744701072	PICALM	MAML2	HSPA1A	NOTCH1	MAML2->NOTCH1	PICALM->HSPA1A	0.8554108332073123	cerad
AIF1:ICAM1->CCL3:ITGAL_ITGB2	-0.0127155718713123	0.0075120478593258	-1.69269047660906	0.0905143989476145	AIF1	ICAM1	CCL3	ITGAL_ITGB2	ICAM1->ITGAL_ITGB2	AIF1->CCL3	0.5214576879085964	cerad
ERN1:PTPN6->HIST:CD300LF	-0.0127205890573406	0.0083821729216409	-1.5175765492142	0.129121182369211	ERN1	PTPN6	HIST	CD300LF	PTPN6->CD300LF	ERN1->HIST	0.49877381822207	cerad
AIF1:SERPINF1->MKI67:PLXDC2	-0.0127208209919868	0.0056121965039974	-2.26663855816989	0.0234123146124914	AIF1	SERPINF1	MKI67	PLXDC2	SERPINF1->PLXDC2	AIF1->MKI67	0.5113531584720896	cerad
AIF1:ADAM17->HIST:RHBDF2	-0.0127229746887876	0.0173462403236972	-0.733471602570061	0.46327084168502	AIF1	ADAM17	HIST	RHBDF2	ADAM17->RHBDF2	AIF1->HIST	0.8448177837135595	cerad
TMEM163:CCL3->TMEM163:CCR5	-0.0127231945593842	0.0164141233584634	-0.775137013505133	0.43825870223046	TMEM163	CCL3	TMEM163	CCR5	CCL3->CCR5	TMEM163->TMEM163	0.8376098551012656	cerad
CD163:APP->CCL3:LRP1	-0.0127237936385707	0.0100062737012048	-1.27158161154823	0.203521813646057	CD163	APP	CCL3	LRP1	APP->LRP1	CD163->CCL3	0.5303203147458962	cerad
PICALM:HLA-DRB1->PICALM:CD4	-0.0127246290772157	0.0123973474999019	-1.02639932270321	0.304703397160487	PICALM	HLA-DRB1	PICALM	CD4	HLA-DRB1->CD4	PICALM->PICALM	0.7483246578221348	cerad
MKI67:GNAI2->GPNMB:P2RY12	-0.0127264894996616	0.0081047441366016	-1.57025185313227	0.116356530474183	MKI67	GNAI2	GPNMB	P2RY12	GNAI2->P2RY12	MKI67->GPNMB	0.6937978243279782	cerad
FRMD4A:C3->HIF1A:C5AR2	-0.0127270884752948	0.0102321356853625	-1.24383499854301	0.21356029655889	FRMD4A	C3	HIF1A	C5AR2	C3->C5AR2	FRMD4A->HIF1A	0.8068493218479617	cerad
TMEM163:CALM1->MKI67:OPRM1	-0.0127271504993763	0.007423144325905	-1.71452284107712	0.0864327458410149	TMEM163	CALM1	MKI67	OPRM1	CALM1->OPRM1	TMEM163->MKI67	0.7706529028934627	cerad
MKI67:ADAM10->AIF1:IL6R	-0.0127286504140753	0.006367678832943	-1.99894667240816	0.0456141241147927	MKI67	ADAM10	AIF1	IL6R	ADAM10->IL6R	MKI67->AIF1	0.5685120208464453	cerad
TMEM163:CALM1->ERN1:FAS	-0.0127307418116152	0.0084143108557685	-1.51298686604709	0.130282995063738	TMEM163	CALM1	ERN1	FAS	CALM1->FAS	TMEM163->ERN1	0.3853977714338899	cerad
PICALM:TNFSF10->PICALM:TNFRSF10B	-0.0127332616686502	0.0048401621142468	-2.63075107157469	0.0085196413586718	PICALM	TNFSF10	PICALM	TNFRSF10B	TNFSF10->TNFRSF10B	PICALM->PICALM	0.1289697433261007	cerad
HIST:ADAM10->ERN1:TSPAN14	-0.0127336157733	0.0063873473957574	-1.99356868889858	0.0461992100015518	HIST	ADAM10	ERN1	TSPAN14	ADAM10->TSPAN14	HIST->ERN1	0.6005897300201734	cerad
ERN1:COL18A1->FRMD4A:ITGA5	-0.0127360333668277	0.0180780890542056	-0.704501085741962	0.48112077414902	ERN1	COL18A1	FRMD4A	ITGA5	COL18A1->ITGA5	ERN1->FRMD4A	0.859850946608442	cerad
TMEM163:GNAS->HIF1A:ADRB2	-0.0127456927870043	0.0204202820207377	-0.624168303555282	0.532517060552689	TMEM163	GNAS	HIF1A	ADRB2	GNAS->ADRB2	TMEM163->HIF1A	0.7958955410072923	cerad
HIF1A:C3->MKI67:ITGAM	-0.0127518935927355	0.0101739574148314	-1.25338578419309	0.210065342483655	HIF1A	C3	MKI67	ITGAM	C3->ITGAM	HIF1A->MKI67	0.7849491870505443	cerad
HSPA1A:HMGB1->IFI44L:TLR2	-0.0127601024860047	0.0101982520792278	-1.25120485225061	0.210859748383056	HSPA1A	HMGB1	IFI44L	TLR2	HMGB1->TLR2	HSPA1A->IFI44L	0.645369999796721	cerad
HIF1A:TIMP2->CCL3:ITGB1	-0.0127602857328784	0.0060372599767452	-2.11358890987459	0.0345503938831176	HIF1A	TIMP2	CCL3	ITGB1	TIMP2->ITGB1	HIF1A->CCL3	0.6600661917946193	cerad
CD163:CALM1->IFI44L:OPRM1	-0.0127656375196209	0.0063954413676607	-1.99605262338447	0.0459281951276541	CD163	CALM1	IFI44L	OPRM1	CALM1->OPRM1	CD163->IFI44L	0.8183184950498787	cerad
CCL3:F8->HSPA1A:ASGR2	-0.012767435227217	0.0134513640459184	-0.949155430158108	0.342541566005153	CCL3	F8	HSPA1A	ASGR2	F8->ASGR2	CCL3->HSPA1A	0.6898376519934365	cerad
FRMD4A:C1QB->PICALM:LRP1	-0.0127681789557998	0.0266501039464454	-0.479104283475142	0.63186444260707	FRMD4A	C1QB	PICALM	LRP1	C1QB->LRP1	FRMD4A->PICALM	0.8360052625262772	cerad
AIF1:HSP90B1->TMEM163:LRP1	-0.0127685053422538	0.0178704881558259	-0.714502325337496	0.474916618785806	AIF1	HSP90B1	TMEM163	LRP1	HSP90B1->LRP1	AIF1->TMEM163	0.97497693240915	cerad
PICALM:MAML2->PICALM:NOTCH1	-0.0127696352258858	0.0098059949377353	-1.30222739323939	0.192838663518302	PICALM	MAML2	PICALM	NOTCH1	MAML2->NOTCH1	PICALM->PICALM	0.6882615714189804	cerad
CCL3:APP->TMEM163:LRP6	-0.0127710852619998	0.0132088711404167	-0.966856677322153	0.333615686448071	CCL3	APP	TMEM163	LRP6	APP->LRP6	CCL3->TMEM163	0.704299128480248	cerad
GPNMB:HLA-DRB1->AIF1:CD4	-0.0127715398956425	0.0066076793355105	-1.93283288234139	0.0532567881770307	GPNMB	HLA-DRB1	AIF1	CD4	HLA-DRB1->CD4	GPNMB->AIF1	0.7976899199563466	cerad
CD163:NECTIN3->CCL3:NECTIN1	-0.0127715974319547	0.0090482780774754	-1.41149479741875	0.158098768574441	CD163	NECTIN3	CCL3	NECTIN1	NECTIN3->NECTIN1	CD163->CCL3	0.487240064553979	cerad
CCL3:APOE->CCL3:SCARB1	-0.0127732181810426	0.0071262450136024	-1.79241917119903	0.0730658461159139	CCL3	APOE	CCL3	SCARB1	APOE->SCARB1	CCL3->CCL3	0.451300647088899	cerad
PICALM:AFDN->ERN1:EPHB2	-0.0127746958552362	0.0078556529182729	-1.62617875154859	0.103911634986916	PICALM	AFDN	ERN1	EPHB2	AFDN->EPHB2	PICALM->ERN1	0.8613613775701915	cerad
ERN1:HGF->HIST:ITGB1	-0.012777148300664	0.0084448339364069	-1.51301356508384	0.130276213204357	ERN1	HGF	HIST	ITGB1	HGF->ITGB1	ERN1->HIST	0.49877381822207	cerad
IFI44L:C3->HSPA1A:LRP1	-0.0127779339386467	0.0101210646452336	-1.26250887495955	0.20676573481971	IFI44L	C3	HSPA1A	LRP1	C3->LRP1	IFI44L->HSPA1A	0.8017171551534598	cerad
AIF1:C3->AIF1:CD46	-0.0127931949795913	0.0199311737348032	-0.64186861997255	0.520958490545786	AIF1	C3	AIF1	CD46	C3->CD46	AIF1->AIF1	0.9135761601278832	cerad
CCL3:C3->CCL3:NRP1	-0.0127981373213237	0.0108452035591226	-1.18007349991678	0.23797098333262	CCL3	C3	CCL3	NRP1	C3->NRP1	CCL3->CCL3	0.5726134305935948	cerad
ERN1:C3->FRMD4A:LRP1	-0.0127992196496723	0.0065240450262684	-1.96185335909509	0.0497795592853441	ERN1	C3	FRMD4A	LRP1	C3->LRP1	ERN1->FRMD4A	0.4623389507468794	cerad
FRMD4A:IL18->HIF1A:IL1RAPL1	-0.0128042173673217	0.0279401934679832	-0.458272323060115	0.646756805743912	FRMD4A	IL18	HIF1A	IL1RAPL1	IL18->IL1RAPL1	FRMD4A->HIF1A	0.9236944107800492	cerad
HIST:TGFB1->HIST:TGFBR1_TGFBR2	-0.0128055430458473	0.0202159953377809	-0.633436189110881	0.526448838777223	HIST	TGFB1	HIST	TGFBR1_TGFBR2	TGFB1->TGFBR1_TGFBR2	HIST->HIST	0.9291374496440512	cerad
PICALM:HSP90B1->AIF1:TLR1	-0.0128129252246632	0.0142296938812776	-0.900435760007568	0.367888397547358	PICALM	HSP90B1	AIF1	TLR1	HSP90B1->TLR1	PICALM->AIF1	0.8461786453839757	cerad
MKI67:HSP90B1->HIF1A:LRP1	-0.0128134867927555	0.0099085010810005	-1.29318114697745	0.195948414607622	MKI67	HSP90B1	HIF1A	LRP1	HSP90B1->LRP1	MKI67->HIF1A	0.9015967315770472	cerad
HSPA1A:C3->GPNMB:LRP1	-0.0128160867303061	0.019639921264123	-0.652552856905679	0.514044586350259	HSPA1A	C3	GPNMB	LRP1	C3->LRP1	HSPA1A->GPNMB	0.98485704842075	cerad
ERN1:HLA-DPB1->CCL3:CD4	-0.0128166606686174	0.0382310555302176	-0.335242134721789	0.737442440217577	ERN1	HLA-DPB1	CCL3	CD4	HLA-DPB1->CD4	ERN1->CCL3	0.999999999990113	cerad
HSPA1A:ARF6->TMEM163:PLD1	-0.0128171375414381	0.0079093339694722	-1.62050781910443	0.105123236057744	HSPA1A	ARF6	TMEM163	PLD1	ARF6->PLD1	HSPA1A->TMEM163	0.8489295610894139	cerad
ERN1:C3->TMEM163:ITGAX	-0.0128179702643578	0.0046217925695488	-2.7733763624119	0.0055477917088681	ERN1	C3	TMEM163	ITGAX	C3->ITGAX	ERN1->TMEM163	0.2498441447588228	cerad
HSPA1A:SEMA6B->CCL3:PLXNA2	-0.0128224224834526	0.0078683374150445	-1.62962285513273	0.103181230923953	HSPA1A	SEMA6B	CCL3	PLXNA2	SEMA6B->PLXNA2	HSPA1A->CCL3	0.5513548381540698	cerad
AIF1:B2M->MKI67:TFRC	-0.0128280434937897	0.0065209444738237	-1.96720636792476	0.0491594241907246	AIF1	B2M	MKI67	TFRC	B2M->TFRC	AIF1->MKI67	0.5520512876016351	cerad
TMEM163:APOE->CCL3:LRP1	-0.012828454577641	0.0093460173410809	-1.37261189547046	0.16987303187261	TMEM163	APOE	CCL3	LRP1	APOE->LRP1	TMEM163->CCL3	0.6584645549547211	cerad
PICALM:CALM1->AIF1:OPRM1	-0.0128373503006585	0.0114308248101804	-1.12304671918561	0.261417653008349	PICALM	CALM1	AIF1	OPRM1	CALM1->OPRM1	PICALM->AIF1	0.8111828857034589	cerad
ERN1:CALM1->FRMD4A:PTPRA	-0.0128414628187128	0.0059431830178597	-2.16070458879075	0.0307181662235905	ERN1	CALM1	FRMD4A	PTPRA	CALM1->PTPRA	ERN1->FRMD4A	0.4623389507468794	cerad
HIST:PSAP->CCL3:SORT1	-0.0128430265089223	0.0163199908543083	-0.786950594738348	0.43131078810093	HIST	PSAP	CCL3	SORT1	PSAP->SORT1	HIST->CCL3	0.8032723199140481	cerad
HIF1A:VCAN->CCL3:TLR2	-0.0128483581376817	0.0166785683921204	-0.770351377624939	0.441091487362854	HIF1A	VCAN	CCL3	TLR2	VCAN->TLR2	HIF1A->CCL3	0.7795404618266979	cerad
GPNMB:IL10->TMEM163:IFNLR1	-0.0128493941545835	0.0068024115585495	-1.88894688949448	0.0588989456116734	GPNMB	IL10	TMEM163	IFNLR1	IL10->IFNLR1	GPNMB->TMEM163	0.7319269541653367	cerad
AIF1:HMGB1->CCL3:TLR2	-0.0128495789786437	0.0079066442683976	-1.62516214748685	0.10412801355709	AIF1	HMGB1	CCL3	TLR2	HMGB1->TLR2	AIF1->CCL3	0.5238942762750174	cerad
HIF1A:ADAM10->ERN1:TSPAN14	-0.0128502963274212	0.0052403013738177	-2.45220559100387	0.0141983513636262	HIF1A	ADAM10	ERN1	TSPAN14	ADAM10->TSPAN14	HIF1A->ERN1	0.3937714433294766	cerad
TMEM163:SHBG->FRMD4A:SLC37A1	-0.0128541651562304	0.0113717913459357	-1.13035534729755	0.258326521458372	TMEM163	SHBG	FRMD4A	SLC37A1	SHBG->SLC37A1	TMEM163->FRMD4A	0.7218015289323277	cerad
FRMD4A:NRG1->FRMD4A:MS4A4A	-0.0128553409403425	0.0070625450714409	-1.82021364965528	0.0687264752485353	FRMD4A	NRG1	FRMD4A	MS4A4A	NRG1->MS4A4A	FRMD4A->FRMD4A	0.6542540769910274	cerad
FRMD4A:GPC3->ERN1:CD81	-0.012855841965308	0.0058749853558495	-2.18823387406538	0.0286525708350803	FRMD4A	GPC3	ERN1	CD81	GPC3->CD81	FRMD4A->ERN1	0.6394040490407955	cerad
ERN1:SLIT2->GPNMB:ROBO2	-0.012863871033099	0.0094777284953498	-1.35727363781422	0.174694280458077	ERN1	SLIT2	GPNMB	ROBO2	SLIT2->ROBO2	ERN1->GPNMB	0.8492365549393163	cerad
HSPA1A:HMGB1->FRMD4A:HAVCR2	-0.012866279824126	0.0122047177733911	-1.05420543621068	0.291788871704836	HSPA1A	HMGB1	FRMD4A	HAVCR2	HMGB1->HAVCR2	HSPA1A->FRMD4A	0.9043843348124494	cerad
IFI44L:C3->HSPA1A:CD46	-0.012870204733079	0.0074581411802774	-1.72565850149275	0.0844088679529379	IFI44L	C3	HSPA1A	CD46	C3->CD46	IFI44L->HSPA1A	0.7270649314980492	cerad
TMEM163:FGF1->TMEM163:FGFRL1	-0.0128715970165207	0.0183789969408885	-0.700342736761915	0.483713288320246	TMEM163	FGF1	TMEM163	FGFRL1	FGF1->FGFRL1	TMEM163->TMEM163	0.8468572377124642	cerad
MKI67:CXCL12->CCL3:CD4	-0.0128728626516678	0.0089978478488208	-1.43066018318533	0.152527629916284	MKI67	CXCL12	CCL3	CD4	CXCL12->CD4	MKI67->CCL3	0.6228647066276978	cerad
ERN1:TNFSF13B->FRMD4A:CD40	-0.0128748166780929	0.0103547946038913	-1.24336765436705	0.213732383961503	ERN1	TNFSF13B	FRMD4A	CD40	TNFSF13B->CD40	ERN1->FRMD4A	0.6569642949636363	cerad
TMEM163:ADAM10->ERN1:TSPAN14	-0.0128781821416898	0.0062308418859831	-2.06684463790688	0.0387487957976188	TMEM163	ADAM10	ERN1	TSPAN14	ADAM10->TSPAN14	TMEM163->ERN1	0.360155666644545	cerad
CD163:HLA-B->MKI67:LILRB1	-0.0128846650761555	0.0051440440577156	-2.5047734684211	0.0122529842432044	CD163	HLA-B	MKI67	LILRB1	HLA-B->LILRB1	CD163->MKI67	0.7466593488228113	cerad
IFI44L:APP->TMEM163:CD74	-0.0128897212706283	0.0153482338052927	-0.839817886158565	0.401010503307455	IFI44L	APP	TMEM163	CD74	APP->CD74	IFI44L->TMEM163	0.8301594601064203	cerad
FRMD4A:TNFSF13B->AIF1:HLA-DPB1	-0.0128958218971911	0.0042906360054418	-3.00557350491516	0.0026508051779386	FRMD4A	TNFSF13B	AIF1	HLA-DPB1	TNFSF13B->HLA-DPB1	FRMD4A->AIF1	0.1033814019396054	cerad
CD163:ADAM9->AIF1:ITGB1	-0.0128998658715263	0.0093125354049298	-1.38521522986075	0.165986665138539	CD163	ADAM9	AIF1	ITGB1	ADAM9->ITGB1	CD163->AIF1	0.8543716597220594	cerad
CD163:CALM1->FRMD4A:KCNQ1	-0.0129013294366795	0.0184308412569575	-0.699985923421123	0.483936095423703	CD163	CALM1	FRMD4A	KCNQ1	CALM1->KCNQ1	CD163->FRMD4A	0.8153589971381179	cerad
CCL3:ANGPTL1->FRMD4A:LILRB3	-0.0129131836850898	0.0064163136935381	-2.01255491889287	0.0441614736220855	CCL3	ANGPTL1	FRMD4A	LILRB3	ANGPTL1->LILRB3	CCL3->FRMD4A	0.2798547317174856	cerad
IFI44L:EFNB2->TMEM163:EPHB3	-0.012915221677609	0.0128997479586242	-1.00119953653625	0.316730350582052	IFI44L	EFNB2	TMEM163	EPHB3	EFNB2->EPHB3	IFI44L->TMEM163	0.815947003956641	cerad
HSPA1A:LIPC->ERN1:LRP1	-0.012916669608676	0.0071466419394866	-1.80737606809552	0.0707036627963991	HSPA1A	LIPC	ERN1	LRP1	LIPC->LRP1	HSPA1A->ERN1	0.6687312263946436	cerad
IFI44L:HSPA8->CCL3:ADRB2	-0.0129198846543683	0.0116753949997214	-1.10659079668624	0.268470888159756	IFI44L	HSPA8	CCL3	ADRB2	HSPA8->ADRB2	IFI44L->CCL3	0.5839241817474693	cerad
CCL3:HMGB1->AIF1:CXCR4	-0.0129223217896204	0.0106638598121609	-1.21178654044983	0.225594101826079	CCL3	HMGB1	AIF1	CXCR4	HMGB1->CXCR4	CCL3->AIF1	0.6269154207236943	cerad
TMEM163:ADAM10->CD163:NOTCH2	-0.0129249539551179	0.0199653486992638	-0.647369307183425	0.517392955454759	TMEM163	ADAM10	CD163	NOTCH2	ADAM10->NOTCH2	TMEM163->CD163	0.8905158505677331	cerad
GPNMB:FNDC5->AIF1:ITGB5	-0.0129259757577987	0.0084395800653041	-1.53158992008839	0.125623661480539	GPNMB	FNDC5	AIF1	ITGB5	FNDC5->ITGB5	GPNMB->AIF1	0.7976899199563466	cerad
HSPA1A:HSP90B1->HSPA1A:TLR1	-0.0129285579732226	0.0058169062443331	-2.22258317912854	0.0262439194933612	HSPA1A	HSP90B1	HSPA1A	TLR1	HSP90B1->TLR1	HSPA1A->HSPA1A	0.7157472550265676	cerad
AIF1:CD99->ERN1:CD99L2	-0.012935471235638	0.006053085252491	-2.13700463417637	0.0325976147000665	AIF1	CD99	ERN1	CD99L2	CD99->CD99L2	AIF1->ERN1	0.8275905862189227	cerad
HIF1A:SPP1->HIF1A:PTGER4	-0.0129399095731685	0.0168643606407376	-0.767293219638035	0.442907198848873	HIF1A	SPP1	HIF1A	PTGER4	SPP1->PTGER4	HIF1A->HIF1A	0.762427136427734	cerad
ERN1:C3->ERN1:CD46	-0.0129476363451882	0.0083779489505557	-1.54544225819487	0.122239325460604	ERN1	C3	ERN1	CD46	C3->CD46	ERN1->ERN1	0.7094118286409005	cerad
AIF1:HLA-DRB1->FRMD4A:CD4	-0.0129562735636809	0.0058372692790523	-2.21957784441705	0.0264474376114478	AIF1	HLA-DRB1	FRMD4A	CD4	HLA-DRB1->CD4	AIF1->FRMD4A	0.3675744750324567	cerad
CCL3:S100A8->CD163:CD69	-0.0129604464638838	0.0132703758834532	-0.976645015763584	0.328744924933981	CCL3	S100A8	CD163	CD69	S100A8->CD69	CCL3->CD163	0.5939577382635136	cerad
AIF1:B2M->IFI44L:LILRB1	-0.0129631952157363	0.0156423629706235	-0.828723591191516	0.407260833323281	AIF1	B2M	IFI44L	LILRB1	B2M->LILRB1	AIF1->IFI44L	0.9059806064902344	cerad
HIST:GNAI2->FRMD4A:ADCY7	-0.0129634029510208	0.0091128284839877	-1.42254438057283	0.154868277307233	HIST	GNAI2	FRMD4A	ADCY7	GNAI2->ADCY7	HIST->FRMD4A	0.903485599331192	cerad
HIST:F13A1->MKI67:ITGA9	-0.012971581362939	0.0056234545287402	-2.30669267380824	0.0210719589670093	HIST	F13A1	MKI67	ITGA9	F13A1->ITGA9	HIST->MKI67	0.8107046782488698	cerad
ERN1:HMGB1->CCL3:THBD	-0.0129743413719749	0.0125478989882629	-1.03398516230573	0.301143099815585	ERN1	HMGB1	CCL3	THBD	HMGB1->THBD	ERN1->CCL3	0.999999999990113	cerad
HSPA1A:APP->HSPA1A:LRP1	-0.0129780288472125	0.0080188562580054	-1.61843889323445	0.105568045872964	HSPA1A	APP	HSPA1A	LRP1	APP->LRP1	HSPA1A->HSPA1A	0.7788458027023392	cerad
GPNMB:CALM1->ERN1:KCNQ3	-0.0129795640668055	0.0075778218145621	-1.71283574415315	0.0867427621954765	GPNMB	CALM1	ERN1	KCNQ3	CALM1->KCNQ3	GPNMB->ERN1	0.8679252952489345	cerad
ERN1:EFNB2->ERN1:PECAM1	-0.0129805815010791	0.0121113131898326	-1.07177325015228	0.283821890741696	ERN1	EFNB2	ERN1	PECAM1	EFNB2->PECAM1	ERN1->ERN1	0.9247863273333594	cerad
TMEM163:NUCB2->CCL3:ERAP1	-0.012982584393657	0.0094268928160906	-1.37718595585358	0.168454762761149	TMEM163	NUCB2	CCL3	ERAP1	NUCB2->ERAP1	TMEM163->CCL3	0.6584645549547211	cerad
CCL3:APP->PICALM:LRP1	-0.0129848807940135	0.0065760554262281	-1.97456985265427	0.0483169830808792	CCL3	APP	PICALM	LRP1	APP->LRP1	CCL3->PICALM	0.3349542205471761	cerad
PICALM:COL9A2->CCL3:CD44	-0.0129865511738617	0.0165982890653347	-0.782403000860126	0.433977770785852	PICALM	COL9A2	CCL3	CD44	COL9A2->CD44	PICALM->CCL3	0.6563392554826991	cerad
TMEM163:TGFB1->PICALM:ITGB1	-0.0129914949026336	0.0101264910755621	-1.28292167599747	0.199519517907127	TMEM163	TGFB1	PICALM	ITGB1	TGFB1->ITGB1	TMEM163->PICALM	0.7670229354222419	cerad
HSPA1A:CALM1->MKI67:CALCR	-0.0129917456436119	0.0057940262929816	-2.24226556571703	0.0249442138468159	HSPA1A	CALM1	MKI67	CALCR	CALM1->CALCR	HSPA1A->MKI67	0.9051085001601118	cerad
PICALM:C3->HSPA1A:NRP1	-0.012994188703384	0.0185622301521384	-0.700033810424825	0.483906189819733	PICALM	C3	HSPA1A	NRP1	C3->NRP1	PICALM->HSPA1A	0.99999999990904	cerad
TMEM163:NAMPT->ERN1:ITGA5_ITGB1	-0.0129963534065332	0.0097607431229954	-1.33149220738275	0.183027107395861	TMEM163	NAMPT	ERN1	ITGA5_ITGB1	NAMPT->ITGA5_ITGB1	TMEM163->ERN1	0.4468118438257479	cerad
CCL3:APP->FRMD4A:APLP2	-0.0129980719075576	0.0053863812440396	-2.41313626322696	0.015815905417826	CCL3	APP	FRMD4A	APLP2	APP->APLP2	CCL3->FRMD4A	0.1973360335260307	cerad
FRMD4A:S100A8->CD163:CD69	-0.01299868237868	0.0109750000125647	-1.18439019260123	0.236258640665531	FRMD4A	S100A8	CD163	CD69	S100A8->CD69	FRMD4A->CD163	0.811329592847872	cerad
CCL3:HRAS->HIST:INSR	-0.0130021396721056	0.0108742170760605	-1.19568513127531	0.231819455840345	CCL3	HRAS	HIST	INSR	HRAS->INSR	CCL3->HIST	0.7368336260083782	cerad
ERN1:HMGB1->ERN1:TLR2	-0.0130064298472274	0.0056481540072276	-2.30277535467053	0.0212914858659565	ERN1	HMGB1	ERN1	TLR2	HMGB1->TLR2	ERN1->ERN1	0.7094118286409005	cerad
HSPA1A:MRC1->MKI67:PTPRC	-0.0130125384049206	0.0201432921732446	-0.645998593129901	0.518280266530341	HSPA1A	MRC1	MKI67	PTPRC	MRC1->PTPRC	HSPA1A->MKI67	0.9802679198420308	cerad
ERN1:TGFB1->PICALM:TGFBR1_TGFBR2	-0.013013254768429	0.008347363368834	-1.55896589059674	0.119004453506077	ERN1	TGFB1	PICALM	TGFBR1_TGFBR2	TGFB1->TGFBR1_TGFBR2	ERN1->PICALM	0.5287428857927823	cerad
CCL3:S100A8->MKI67:ITGB2	-0.0130158806681535	0.0342136305020747	-0.380429684811269	0.70362648283066	CCL3	S100A8	MKI67	ITGB2	S100A8->ITGB2	CCL3->MKI67	0.9375242971782144	cerad
