## Supplementary Tables S1-17 for "Plasticity of Human Microglia and Brain Perivascular Macrophages in Aging and Alzheimer’s Disease": TableS14_CCI_dream_meta_magnitude_rank.csv (part 30 of 60)

CCI	estimate	std.error	statistic	p.value	sender	ligand	receiver	receptor	lr_pair	cc_pair	adj.p.value	contrast
HSPA1A:EFNB1->GPNMB:EPHB2	-0.013018709741704	0.0354578492259158	-0.367160164136203	0.713499551755624	HSPA1A	EFNB1	GPNMB	EPHB2	EFNB1->EPHB2	HSPA1A->GPNMB	0.9853408478807392	cerad
MKI67:HSP90B1->GPNMB:TLR1	-0.0130192581161891	0.0098475744519767	-1.32207765269301	0.186142294428883	MKI67	HSP90B1	GPNMB	TLR1	HSP90B1->TLR1	MKI67->GPNMB	0.749261220919392	cerad
AIF1:SEMA4D->TMEM163:CD72	-0.0130193250975023	0.0148824011482922	-0.874813477191902	0.381675402911267	AIF1	SEMA4D	TMEM163	CD72	SEMA4D->CD72	AIF1->TMEM163	0.9541131709182792	cerad
GPNMB:S100B->TMEM163:AGER	-0.0130202622849237	0.0080730453212879	-1.61280678687513	0.106786491168846	GPNMB	S100B	TMEM163	AGER	S100B->AGER	GPNMB->TMEM163	0.7319269541653367	cerad
IFI44L:ADAM10->HSPA1A:AXL	-0.0130211907365806	0.0075729738679803	-1.71942898042157	0.0855362890546408	IFI44L	ADAM10	HSPA1A	AXL	ADAM10->AXL	IFI44L->HSPA1A	0.7270649314980492	cerad
PICALM:C1QB->MKI67:LRP1	-0.0130232190499111	0.0162202674261785	-0.802897924413526	0.422033735819142	PICALM	C1QB	MKI67	LRP1	C1QB->LRP1	PICALM->MKI67	0.8784498230128979	cerad
FRMD4A:C3->HSPA1A:ITGAX	-0.013024554208911	0.0225838900785498	-0.576718809895455	0.564129423634337	FRMD4A	C3	HSPA1A	ITGAX	C3->ITGAX	FRMD4A->HSPA1A	0.8804636798778904	cerad
AIF1:LRPAP1->FRMD4A:SORT1	-0.0130368148315447	0.0115300663843708	-1.13067994553929	0.258189825139822	AIF1	LRPAP1	FRMD4A	SORT1	LRPAP1->SORT1	AIF1->FRMD4A	0.6683544471448746	cerad
GPNMB:APP->CCL3:LRP1	-0.0130371739699953	0.0086285044079264	-1.51094249404554	0.130803102920058	GPNMB	APP	CCL3	LRP1	APP->LRP1	GPNMB->CCL3	0.6657555852452461	cerad
TMEM163:GAS6->MKI67:MERTK	-0.0130394068073024	0.0132520644816504	-0.983952864503299	0.325138689201546	TMEM163	GAS6	MKI67	MERTK	GAS6->MERTK	TMEM163->MKI67	0.7706529028934627	cerad
GPNMB:GNAS->IFI44L:ADCY7	-0.0130404798514626	0.0214947852930719	-0.606681093747222	0.544062571481652	GPNMB	GNAS	IFI44L	ADCY7	GNAS->ADCY7	GPNMB->IFI44L	0.8832565952870337	cerad
ERN1:SPP1->CD163:ITGAV_ITGB1	-0.013041254598196	0.0049874031069715	-2.6148386882878	0.0089269605320028	ERN1	SPP1	CD163	ITGAV_ITGB1	SPP1->ITGAV_ITGB1	ERN1->CD163	0.5484038487206527	cerad
MKI67:EFNB2->HSPA1A:EPHB2	-0.013044411700214	0.0159692210255168	-0.816847088494216	0.414015818493315	MKI67	EFNB2	HSPA1A	EPHB2	EFNB2->EPHB2	MKI67->HSPA1A	0.99999999996712	cerad
FRMD4A:C3->CCL3:NRP1	-0.0130467718312732	0.0120037203989113	-1.08689401266431	0.277083652683716	FRMD4A	C3	CCL3	NRP1	C3->NRP1	FRMD4A->CCL3	0.5551822638021708	cerad
IFI44L:TNF->FRMD4A:SEMA4C	-0.0130483123883064	0.0142153697570748	-0.917901722662712	0.358670319705508	IFI44L	TNF	FRMD4A	SEMA4C	TNF->SEMA4C	IFI44L->FRMD4A	0.8364264317185792	cerad
AIF1:PSAP->CCL3:LRP1	-0.0130485891932841	0.0083589764108804	-1.56102715833717	0.118517343100226	AIF1	PSAP	CCL3	LRP1	PSAP->LRP1	AIF1->CCL3	0.5238942762750174	cerad
AIF1:ICAM1->ERN1:ITGAL_ITGB2	-0.0130513830363475	0.012565358144825	-1.03867974839401	0.298953702768506	AIF1	ICAM1	ERN1	ITGAL_ITGB2	ICAM1->ITGAL_ITGB2	AIF1->ERN1	0.999999958043551	cerad
HIST:C1QB->MKI67:LRP1	-0.0130537425484041	0.0145320849765641	-0.898270452550742	0.369041381091396	HIST	C1QB	MKI67	LRP1	C1QB->LRP1	HIST->MKI67	0.8498256644708789	cerad
CD163:CALCB->CD163:ADRB2	-0.013055259510289	0.0079610624242959	-1.63988910204325	0.101028227191217	CD163	CALCB	CD163	ADRB2	CALCB->ADRB2	CD163->CD163	0.5911607017269982	cerad
HSPA1A:INHBA->TMEM163:ENG	-0.0130589835137429	0.0066459566250254	-1.96495166167188	0.0494198325175186	HSPA1A	INHBA	TMEM163	ENG	INHBA->ENG	HSPA1A->TMEM163	0.8489295610894139	cerad
HIST:TGFB1->TMEM163:ITGB5	-0.0130614134429118	0.0072744690297253	-1.79551433782171	0.0725717904502108	HIST	TGFB1	TMEM163	ITGB5	TGFB1->ITGB5	HIST->TMEM163	0.8878632902517751	cerad
AIF1:ADAM9->HIST:ITGAV	-0.0130614794720008	0.0120980852868577	-1.0796319551648	0.280306105691434	AIF1	ADAM9	HIST	ITGAV	ADAM9->ITGAV	AIF1->HIST	0.7775037116857594	cerad
PICALM:PDCD1LG2->ERN1:RGMB	-0.0130648145344059	0.0209562681647279	-0.623432303485965	0.533000475523274	PICALM	PDCD1LG2	ERN1	RGMB	PDCD1LG2->RGMB	PICALM->ERN1	0.9772266192391448	cerad
ERN1:HMGB1->PICALM:CXCR4	-0.0130661069281201	0.0271025575540789	-0.482098669177207	0.629735855194281	ERN1	HMGB1	PICALM	CXCR4	HMGB1->CXCR4	ERN1->PICALM	0.9290569347221134	cerad
CCL3:HSP90B1->MKI67:TLR2	-0.0130682215248064	0.0081202610516306	-1.60933514842878	0.107543077430055	CCL3	HSP90B1	MKI67	TLR2	HSP90B1->TLR2	CCL3->MKI67	0.5936313952697678	cerad
ERN1:APP->HIST:LRP10	-0.0130709212903272	0.0130883448677991	-0.998668771517871	0.317955173316512	ERN1	APP	HIST	LRP10	APP->LRP10	ERN1->HIST	0.7350260689168149	cerad
AIF1:CALM1->CD163:KCNQ3	-0.0130712004730897	0.0291821149879036	-0.447918201902361	0.65421223151644	AIF1	CALM1	CD163	KCNQ3	CALM1->KCNQ3	AIF1->CD163	0.978014245095284	cerad
CCL3:CALM1->CCL3:KCNQ1	-0.0130712958109569	0.010619237703969	-1.2309071682303	0.218357586307559	CCL3	CALM1	CCL3	KCNQ1	CALM1->KCNQ1	CCL3->CCL3	0.5545232174614643	cerad
PICALM:COPA->TMEM163:CD74	-0.0130743416515458	0.0255565700550191	-0.511584364544965	0.608941930519054	PICALM	COPA	TMEM163	CD74	COPA->CD74	PICALM->TMEM163	0.9530481693626616	cerad
HIF1A:VEGFA->PICALM:EPHB2	-0.0130849065777227	0.0062534497571524	-2.09243011231628	0.0364000574524591	HIF1A	VEGFA	PICALM	EPHB2	VEGFA->EPHB2	HIF1A->PICALM	0.2854204174688335	cerad
CCL3:CALR->CCL3:ITGAV	-0.0130852905416091	0.006320482892097	-2.07029917887612	0.038424336442234	CCL3	CALR	CCL3	ITGAV	CALR->ITGAV	CCL3->CCL3	0.4129994482145834	cerad
MKI67:ARPC5->HIF1A:ADRB2	-0.0130861907125338	0.0114010348793244	-1.14780726934407	0.25104813572497	MKI67	ARPC5	HIF1A	ADRB2	ARPC5->ADRB2	MKI67->HIF1A	0.9015967315770472	cerad
GPNMB:PSEN1->IFI44L:NOTCH4	-0.0130907424330394	0.0085466361466961	-1.53168360140145	0.125600530987314	GPNMB	PSEN1	IFI44L	NOTCH4	PSEN1->NOTCH4	GPNMB->IFI44L	0.8272971528678221	cerad
TMEM163:C3->ERN1:CD81	-0.0130930884752451	0.0051953968164951	-2.52013252071049	0.011731065901127	TMEM163	C3	ERN1	CD81	C3->CD81	TMEM163->ERN1	0.3313568206772903	cerad
ERN1:AFDN->CCL3:EPHB2	-0.0130949704941959	0.0140585691647036	-0.931458268674526	0.351616561728252	ERN1	AFDN	CCL3	EPHB2	AFDN->EPHB2	ERN1->CCL3	0.999999999990113	cerad
HIST:HLA-DQA2->AIF1:CD4	-0.0130951939768044	0.0097258871151614	-1.34642668804891	0.178164948814502	HIST	HLA-DQA2	AIF1	CD4	HLA-DQA2->CD4	HIST->AIF1	0.7400090414450232	cerad
CD163:LGALS9->FRMD4A:LRP1	-0.013096132917306	0.0068202791800333	-1.92017549012444	0.0548357364361538	CD163	LGALS9	FRMD4A	LRP1	LGALS9->LRP1	CD163->FRMD4A	0.7846167840290408	cerad
IFI44L:LRPAP1->FRMD4A:LRP1	-0.0130978120439909	0.0097126351779172	-1.34853330780613	0.177486914731315	IFI44L	LRPAP1	FRMD4A	LRP1	LRPAP1->LRP1	IFI44L->FRMD4A	0.7715315349999919	cerad
FRMD4A:MRC1->ERN1:PTPRC	-0.0131011291051551	0.0065171496936721	-2.01025443958663	0.0444042662513172	FRMD4A	MRC1	ERN1	PTPRC	MRC1->PTPRC	FRMD4A->ERN1	0.6394040490407955	cerad
AIF1:HSP90B1->PICALM:LRP1	-0.0131028128597555	0.0205332480637307	-0.638126652884493	0.523391237975322	AIF1	HSP90B1	PICALM	LRP1	HSP90B1->LRP1	AIF1->PICALM	0.977092289271739	cerad
HIF1A:HLA-DRB1->CCL3:CD4	-0.0131045430521426	0.0062003640556058	-2.11351187359628	0.0345569798257727	HIF1A	HLA-DRB1	CCL3	CD4	HLA-DRB1->CD4	HIF1A->CCL3	0.6600661917946193	cerad
CCL3:LGALS9->HIF1A:PTPRC	-0.0131069502533031	0.0057983271369353	-2.26047098477973	0.0237920352543226	CCL3	LGALS9	HIF1A	PTPRC	LGALS9->PTPRC	CCL3->HIF1A	0.4856831592772442	cerad
HSPA1A:ADAM9->FRMD4A:ITGB1	-0.0131092162279097	0.0087115578171326	-1.50480734939604	0.132373613710649	HSPA1A	ADAM9	FRMD4A	ITGB1	ADAM9->ITGB1	HSPA1A->FRMD4A	0.8874832942659778	cerad
CCL3:B2M->TMEM163:LILRB1	-0.0131093682720557	0.0165578267366741	-0.791732422409014	0.428516713080696	CCL3	B2M	TMEM163	LILRB1	B2M->LILRB1	CCL3->TMEM163	0.801719919090702	cerad
MKI67:CD14->PICALM:TLR1	-0.0131169109845679	0.0094839807392306	-1.38305963974701	0.166646579720378	MKI67	CD14	PICALM	TLR1	CD14->TLR1	MKI67->PICALM	0.8060122954098152	cerad
MKI67:C3->GPNMB:ITGAM	-0.0131193557882088	0.0164963437704501	-0.795288699772941	0.426445585341683	MKI67	C3	GPNMB	ITGAM	C3->ITGAM	MKI67->GPNMB	0.8514813796566991	cerad
HSPA1A:LIPC->IFI44L:LRP1	-0.0131201110643517	0.0102601932740133	-1.27873917322609	0.200988920093905	HSPA1A	LIPC	IFI44L	LRP1	LIPC->LRP1	HSPA1A->IFI44L	0.645369999796721	cerad
PICALM:ADAM10->HSPA1A:IL6R	-0.0131220098623161	0.0127188163143807	-1.03170055592984	0.3022124169164	PICALM	ADAM10	HSPA1A	IL6R	ADAM10->IL6R	PICALM->HSPA1A	0.9796734516813498	cerad
ERN1:CALM1->CD163:KCNQ3	-0.0131249979706222	0.0095304832397218	-1.37715975575287	0.168462861184255	ERN1	CALM1	CD163	KCNQ3	CALM1->KCNQ3	ERN1->CD163	0.618718144713082	cerad
MKI67:HMGB1->MKI67:CD163	-0.0131307870063418	0.0154194177410163	-0.851574762866262	0.394450151756737	MKI67	HMGB1	MKI67	CD163	HMGB1->CD163	MKI67->MKI67	0.8139009118416961	cerad
TMEM163:JAG2->ERN1:NOTCH2	-0.0131314321549092	0.0103079801181181	-1.27390934057278	0.202695547718774	TMEM163	JAG2	ERN1	NOTCH2	JAG2->NOTCH2	TMEM163->ERN1	0.4655342482794072	cerad
HSPA1A:GAS6->CCL3:MERTK	-0.0131357121321591	0.0062930223185396	-2.0873455499213	0.0368569101199893	HSPA1A	GAS6	CCL3	MERTK	GAS6->MERTK	HSPA1A->CCL3	0.5513548381540698	cerad
IFI44L:TNF->CD163:TNFRSF1B	-0.013135923011244	0.0120993991218136	-1.08566738554493	0.277626175033516	IFI44L	TNF	CD163	TNFRSF1B	TNF->TNFRSF1B	IFI44L->CD163	0.840381935236589	cerad
CCL3:SERPINF1->FRMD4A:PLXDC2	-0.0131374525969731	0.0071824223503595	-1.82911167794462	0.0673828798887129	CCL3	SERPINF1	FRMD4A	PLXDC2	SERPINF1->PLXDC2	CCL3->FRMD4A	0.3423778761912979	cerad
HIF1A:ADAM10->HSPA1A:NOTCH2	-0.0131410444538809	0.0088455983764991	-1.48560265733903	0.137384251757095	HIF1A	ADAM10	HSPA1A	NOTCH2	ADAM10->NOTCH2	HIF1A->HSPA1A	0.7487909275126834	cerad
HSPA1A:A2M->GPNMB:LRP1	-0.0131437049816664	0.0153607873436086	-0.855666098856275	0.39218249710852	HSPA1A	A2M	GPNMB	LRP1	A2M->LRP1	HSPA1A->GPNMB	0.9642104937596788	cerad
PICALM:HMGB1->HIST:TLR2	-0.0131481766710788	0.030029494360701	-0.437842093281649	0.661500754907124	PICALM	HMGB1	HIST	TLR2	HMGB1->TLR2	PICALM->HIST	0.9017188861013512	cerad
HSPA1A:HMGB1->CD163:TLR2	-0.013149203995085	0.0314996806921654	-0.417439278943404	0.676357129601436	HSPA1A	HMGB1	CD163	TLR2	HMGB1->TLR2	HSPA1A->CD163	0.9684341070145722	cerad
HIST:CALM1->MKI67:OPRM1	-0.013150685259638	0.0077592682746759	-1.69483574921079	0.0901065837296249	HIST	CALM1	MKI67	OPRM1	CALM1->OPRM1	HIST->MKI67	0.8107046782488698	cerad
ERN1:PSAP->IFI44L:LRP1	-0.0131546511159803	0.0064439338073101	-2.04140072032668	0.0412110129232473	ERN1	PSAP	IFI44L	LRP1	PSAP->LRP1	ERN1->IFI44L	0.4006081868506572	cerad
CD163:LGALS9->CD163:LRP1	-0.0131553454034544	0.0100846456330062	-1.30449258032411	0.192065687671701	CD163	LGALS9	CD163	LRP1	LGALS9->LRP1	CD163->CD163	0.7649351290903347	cerad
ERN1:ARF1->FRMD4A:PLD2	-0.0131601969925217	0.0129099043582517	-1.01938764434843	0.308018969626171	ERN1	ARF1	FRMD4A	PLD2	ARF1->PLD2	ERN1->FRMD4A	0.7311400926038497	cerad
GPNMB:TNFSF13B->AIF1:HLA-DPB1	-0.013164359110734	0.005841756644885	-2.25349324030135	0.0242280664661337	GPNMB	TNFSF13B	AIF1	HLA-DPB1	TNFSF13B->HLA-DPB1	GPNMB->AIF1	0.7976899199563466	cerad
TMEM163:MEGF10->IFI44L:ABCA1	-0.0131655821761677	0.0131492955531137	-1.00123859281953	0.316711472669201	TMEM163	MEGF10	IFI44L	ABCA1	MEGF10->ABCA1	TMEM163->IFI44L	0.8420822209870346	cerad
IFI44L:SPON1->ERN1:APP	-0.0131663377125138	0.0101513177527305	-1.29700774157841	0.194628523128656	IFI44L	SPON1	ERN1	APP	SPON1->APP	IFI44L->ERN1	0.6592348219166699	cerad
CCL3:ADAM9->PICALM:ITGB1	-0.0131713516529891	0.0064362153092449	-2.04644360390955	0.0407127457384032	CCL3	ADAM9	PICALM	ITGB1	ADAM9->ITGB1	CCL3->PICALM	0.3283827491864165	cerad
FRMD4A:TGFB1->CCL3:ITGB1	-0.0131729264843202	0.0052053416557274	-2.53065549882322	0.0113849607813675	FRMD4A	TGFB1	CCL3	ITGB1	TGFB1->ITGB1	FRMD4A->CCL3	0.2322344123753179	cerad
ERN1:SLIT2->IFI44L:PLXNA1	-0.0131743215733518	0.0087912989144588	-1.49856371641331	0.133986851466066	ERN1	SLIT2	IFI44L	PLXNA1	SLIT2->PLXNA1	ERN1->IFI44L	0.5038609334247097	cerad
TMEM163:PLAT->HIST:ITGAM	-0.0131774629898195	0.0039023401250215	-3.37681046952481	0.0007333156075473	TMEM163	PLAT	HIST	ITGAM	PLAT->ITGAM	TMEM163->HIST	0.2060977548290364	cerad
AIF1:MTMR4->AIF1:SMAD3	-0.0131840897289623	0.0047772166575797	-2.75978476045121	0.0057839454975088	AIF1	MTMR4	AIF1	SMAD3	MTMR4->SMAD3	AIF1->AIF1	0.4473444950834692	cerad
CD163:HLA-DRB5->PICALM:CD4	-0.013184505355028	0.0065893814025702	-2.00087148543037	0.0454062411901107	CD163	HLA-DRB5	PICALM	CD4	HLA-DRB5->CD4	CD163->PICALM	0.3520352686902955	cerad
TMEM163:PSAP->CCL3:LRP1	-0.0131879927049519	0.0115726711112536	-1.13958070510856	0.254461027660884	TMEM163	PSAP	CCL3	LRP1	PSAP->LRP1	TMEM163->CCL3	0.7135796104974425	cerad
IFI44L:ADAM10->CCL3:AXL	-0.0131902167654277	0.0074361244573773	-1.77380258238441	0.0760958108342641	IFI44L	ADAM10	CCL3	AXL	ADAM10->AXL	IFI44L->CCL3	0.479892476922991	cerad
HSPA1A:ADAM10->HIST:IL6R	-0.0131921212772272	0.0096185638769795	-1.37152712670552	0.170210693213239	HSPA1A	ADAM10	HIST	IL6R	ADAM10->IL6R	HSPA1A->HIST	0.9920932993736842	cerad
IFI44L:NAMPT->HSPA1A:ITGA5_ITGB1	-0.013192671517459	0.0070035861884635	-1.88370231513539	0.0596052531097675	IFI44L	NAMPT	HSPA1A	ITGA5_ITGB1	NAMPT->ITGA5_ITGB1	IFI44L->HSPA1A	0.7270649314980492	cerad
TMEM163:TNF->ERN1:VSIR	-0.0131997930064167	0.0101080317443456	-1.30587174044053	0.191596178211107	TMEM163	TNF	ERN1	VSIR	TNF->VSIR	TMEM163->ERN1	0.4552107780192967	cerad
PICALM:PROS1->FRMD4A:MERTK	-0.0132034577589918	0.0092149695481701	-1.43282706361344	0.15190726506631	PICALM	PROS1	FRMD4A	MERTK	PROS1->MERTK	PICALM->FRMD4A	0.6828728457653748	cerad
HIST:SERPINA1->PICALM:LRP1	-0.0132074743584267	0.0041607193232462	-3.1743247578936	0.001501855493526	HIST	SERPINA1	PICALM	LRP1	SERPINA1->LRP1	HIST->PICALM	0.1277737479927751	cerad
PICALM:ADAM10->PICALM:NRCAM	-0.0132076757008008	0.0222569711845057	-0.593417477666297	0.552901795016732	PICALM	ADAM10	PICALM	NRCAM	ADAM10->NRCAM	PICALM->PICALM	0.8324950968518109	cerad
ERN1:GRN->CD163:EGFR	-0.0132147634132711	0.009698885856443	-1.36250324097715	0.173039122032816	ERN1	GRN	CD163	EGFR	GRN->EGFR	ERN1->CD163	0.6241768330469434	cerad
TMEM163:CALR->FRMD4A:LRP1	-0.0132303019350684	0.0081216751825882	-1.62901145855136	0.10331059326242	TMEM163	CALR	FRMD4A	LRP1	CALR->LRP1	TMEM163->FRMD4A	0.5659716080511238	cerad
FRMD4A:B2M->HIF1A:LILRB1	-0.0132349496058725	0.0115042028333901	-1.15044473724498	0.249960743057012	FRMD4A	B2M	HIF1A	LILRB1	B2M->LILRB1	FRMD4A->HIF1A	0.8068493218479617	cerad
HSPA1A:HSP90AA1->FRMD4A:CFTR	-0.0132358327502641	0.0082906433160068	-1.59647837275903	0.110382030582394	HSPA1A	HSP90AA1	FRMD4A	CFTR	HSP90AA1->CFTR	HSPA1A->FRMD4A	0.8874832942659778	cerad
PICALM:TGFB1->MKI67:ITGB5	-0.013245412314783	0.0055441757103706	-2.38906791680622	0.0168911794982926	PICALM	TGFB1	MKI67	ITGB5	TGFB1->ITGB5	PICALM->MKI67	0.8530267404689743	cerad
CCL3:ADAM10->GPNMB:IL6R	-0.013247745648897	0.0099217223052068	-1.33522640942538	0.181802255752511	CCL3	ADAM10	GPNMB	IL6R	ADAM10->IL6R	CCL3->GPNMB	0.6670317272199815	cerad
CD163:APP->TMEM163:APLP2	-0.0132492131410822	0.0139201270703105	-0.951802600232058	0.341197103091289	CD163	APP	TMEM163	APLP2	APP->APLP2	CD163->TMEM163	0.8992612388642729	cerad
CD163:HMGB1->HSPA1A:HAVCR2	-0.0132499972130437	0.0068737772247352	-1.92761516409982	0.0539030112874182	CD163	HMGB1	HSPA1A	HAVCR2	HMGB1->HAVCR2	CD163->HSPA1A	0.9712698155767574	cerad
HIF1A:ACTR2->HSPA1A:ADRB2	-0.0132528635106504	0.0178366325608478	-0.74301376481461	0.457473346838168	HIF1A	ACTR2	HSPA1A	ADRB2	ACTR2->ADRB2	HIF1A->HSPA1A	0.8400294556923852	cerad
ERN1:LGALS9->HIF1A:MRC2	-0.0132572481360949	0.0069667560542469	-1.90292986188504	0.0570496978262212	ERN1	LGALS9	HIF1A	MRC2	LGALS9->MRC2	ERN1->HIF1A	0.388621346233797	cerad
HIST:CALM1->FRMD4A:KCNQ1	-0.0132595104291295	0.0150713390258782	-0.879783170318329	0.378976783457315	HIST	CALM1	FRMD4A	KCNQ1	CALM1->KCNQ1	HIST->FRMD4A	0.912585982726448	cerad
FRMD4A:ADAM17->FRMD4A:ITGB1	-0.0132624653064766	0.0107852743542385	-1.22968270169823	0.218815946998987	FRMD4A	ADAM17	FRMD4A	ITGB1	ADAM17->ITGB1	FRMD4A->FRMD4A	0.7488496948864213	cerad
IFI44L:CALR->HSPA1A:ITGAV	-0.0132757640070804	0.0324843082675672	-0.408682367428926	0.682772775325583	IFI44L	CALR	HSPA1A	ITGAV	CALR->ITGAV	IFI44L->HSPA1A	0.999999999972524	cerad
AIF1:VEGFA->HSPA1A:CD44	-0.0132834723433149	0.0123028844892372	-1.07970389829601	0.280274057421748	AIF1	VEGFA	HSPA1A	CD44	VEGFA->CD44	AIF1->HSPA1A	0.8580376260931268	cerad
TMEM163:FADD->IFI44L:ABCA1	-0.0132973410204426	0.025710293546761	-0.517199113120115	0.605017171077005	TMEM163	FADD	IFI44L	ABCA1	FADD->ABCA1	TMEM163->IFI44L	0.9277509348589064	cerad
HSPA1A:CALM1->CCL3:KCNQ1	-0.0132979739670724	0.006800582611813	-1.95541687030947	0.050533886494102	HSPA1A	CALM1	CCL3	KCNQ1	CALM1->KCNQ1	HSPA1A->CCL3	0.5513548381540698	cerad
IFI44L:SPP1->MKI67:ITGAV_ITGB5	-0.0133060973890251	0.0086807477043746	-1.53282848922329	0.12531811916576	IFI44L	SPP1	MKI67	ITGAV_ITGB5	SPP1->ITGAV_ITGB5	IFI44L->MKI67	0.4627721065108514	cerad
HSPA1A:CD59->TMEM163:STAB1	-0.0133066205249541	0.0148870279870228	-0.893839961646718	0.37140752458179	HSPA1A	CD59	TMEM163	STAB1	CD59->STAB1	HSPA1A->TMEM163	0.936127655192468	cerad
FRMD4A:WNT5B->HSPA1A:FZD2_LRP6	-0.0133092888319669	0.0158984310732999	-0.837144795647082	0.402511183365496	FRMD4A	WNT5B	HSPA1A	FZD2_LRP6	WNT5B->FZD2_LRP6	FRMD4A->HSPA1A	0.8184915846673423	cerad
AIF1:HMGB1->HIST:TLR2	-0.0133121014086036	0.0224422340272923	-0.593171846992354	0.553066151615487	AIF1	HMGB1	HIST	TLR2	HMGB1->TLR2	AIF1->HIST	0.887816717066966	cerad
IFI44L:TNF->TMEM163:TNFRSF1A	-0.0133216380144991	0.007658026323575	-1.73956545089024	0.0819353502182258	IFI44L	TNF	TMEM163	TNFRSF1A	TNF->TNFRSF1A	IFI44L->TMEM163	0.7932837339112665	cerad
PICALM:TGFB1->CCL3:ITGB1	-0.0133239382013292	0.0051602204081661	-2.58204827457444	0.0098215845433336	PICALM	TGFB1	CCL3	ITGB1	TGFB1->ITGB1	PICALM->CCL3	0.217614569119091	cerad
FRMD4A:GAS6->ERN1:MERTK	-0.0133263108904404	0.0071525019719592	-1.86316773384824	0.0624386709565687	FRMD4A	GAS6	ERN1	MERTK	GAS6->MERTK	FRMD4A->ERN1	0.6394040490407955	cerad
CCL3:CP->HSPA1A:SLC40A1	-0.0133274524266679	0.0160811913064543	-0.828760268607637	0.407240074668549	CCL3	CP	HSPA1A	SLC40A1	CP->SLC40A1	CCL3->HSPA1A	0.6958141673144744	cerad
HSPA1A:SIRPB2->ERN1:CD47	-0.0133284045576662	0.0245327506317171	-0.543290263605198	0.586929966874668	HSPA1A	SIRPB2	ERN1	CD47	SIRPB2->CD47	HSPA1A->ERN1	0.9790184283524176	cerad
HSPA1A:HLA-DRA->HSPA1A:CD4	-0.0133285431651904	0.00696799638645	-1.91282291579673	0.0557707264513605	HSPA1A	HLA-DRA	HSPA1A	CD4	HLA-DRA->CD4	HSPA1A->HSPA1A	0.75850907302356	cerad
HIST:CALM1->TMEM163:PTPRA	-0.0133288766972002	0.0092162782072999	-1.44623202527054	0.14811213405612	HIST	CALM1	TMEM163	PTPRA	CALM1->PTPRA	HIST->TMEM163	0.8878632902517751	cerad
HSPA1A:ENTPD1->HIST:TMIGD3	-0.0133296133876891	0.0083540632230834	-1.59558445175008	0.110581601166503	HSPA1A	ENTPD1	HIST	TMIGD3	ENTPD1->TMIGD3	HSPA1A->HIST	0.9920932993736842	cerad
CD163:ADAM9->HIF1A:ITGB5	-0.0133314723943782	0.0133797260748498	-0.996393522542864	0.319058979018315	CD163	ADAM9	HIF1A	ITGB5	ADAM9->ITGB5	CD163->HIF1A	0.6463653028332094	cerad
MKI67:C3->IFI44L:CD46	-0.0133321602238233	0.0052007131833846	-2.56352537694582	0.0103615126018034	MKI67	C3	IFI44L	CD46	C3->CD46	MKI67->IFI44L	0.3696438488944781	cerad
PICALM:MRC1->ERN1:PTPRC	-0.0133343730119609	0.0055911703663522	-2.38489835548694	0.0170838408347562	PICALM	MRC1	ERN1	PTPRC	MRC1->PTPRC	PICALM->ERN1	0.8490187748872366	cerad
IFI44L:NUCB2->HSPA1A:ERAP1	-0.0133446972456348	0.0210371440184313	-0.634339777012655	0.525859102744243	IFI44L	NUCB2	HSPA1A	ERAP1	NUCB2->ERAP1	IFI44L->HSPA1A	0.9565195748192696	cerad
CCL3:HLA-DPB1->ERN1:CD4	-0.0133502512200909	0.0645640367364293	-0.20677534886164	0.836185308848113	CCL3	HLA-DPB1	ERN1	CD4	HLA-DPB1->CD4	CCL3->ERN1	0.999999999983011	cerad
CD163:HRAS->CCL3:INSR	-0.0133532419571376	0.0130909182071741	-1.02003860583437	0.307710151752235	CD163	HRAS	CCL3	INSR	HRAS->INSR	CD163->CCL3	0.5917650464040808	cerad
IFI44L:CALCB->HIST:RAMP1	-0.0133545413579444	0.0111528022837601	-1.19741577212306	0.231144539150619	IFI44L	CALCB	HIST	RAMP1	CALCB->RAMP1	IFI44L->HIST	0.8069940337983981	cerad
IFI44L:HSP90B1->AIF1:TLR2	-0.0133609560708084	0.0169300725712217	-0.789184807956453	0.430003999920575	IFI44L	HSP90B1	AIF1	TLR2	HSP90B1->TLR2	IFI44L->AIF1	0.9622240597614048	cerad
MKI67:HLA-F->TMEM163:LILRB2	-0.0133657127082833	0.0070737516702936	-1.88948005687178	0.0588275325843843	MKI67	HLA-F	TMEM163	LILRB2	HLA-F->LILRB2	MKI67->TMEM163	0.8472380495090812	cerad
CCL3:C3->GPNMB:NRP1	-0.0133668607970073	0.007966260375215	-1.67793420845179	0.0933599434825602	CCL3	C3	GPNMB	NRP1	C3->NRP1	CCL3->GPNMB	0.6670317272199815	cerad
HIST:SERPINF1->IFI44L:PLXDC2	-0.0133673362747907	0.0084676408574285	-1.5786376040103	0.114419204186522	HIST	SERPINF1	IFI44L	PLXDC2	SERPINF1->PLXDC2	HIST->IFI44L	0.8309786674659301	cerad
HIST:GNAS->IFI44L:ADCY7	-0.0133712423544965	0.0166395859641147	-0.803580232304648	0.421639443271217	HIST	GNAS	IFI44L	ADCY7	GNAS->ADCY7	HIST->IFI44L	0.8716485370066691	cerad
HIST:IGSF10->HIST:MILR1	-0.013373550762819	0.0063591397546426	-2.10304400890942	0.0354619226586615	HIST	IGSF10	HIST	MILR1	IGSF10->MILR1	HIST->HIST	0.7239123522044003	cerad
ERN1:B2M->CD163:TFRC	-0.0133749881075053	0.0061453055368089	-2.17645616273956	0.0295211681754713	ERN1	B2M	CD163	TFRC	B2M->TFRC	ERN1->CD163	0.5484038487206527	cerad
PICALM:WNT5B->TMEM163:FZD8_LRP6	-0.0133762728836386	0.013359309515082	-1.0012697788413	0.31669639938906	PICALM	WNT5B	TMEM163	FZD8_LRP6	WNT5B->FZD8_LRP6	PICALM->TMEM163	0.8939516769563739	cerad
PICALM:WNT5B->TMEM163:FZD8_LRP5	-0.0133762728836386	0.013359309515082	-1.0012697788413	0.31669639938906	PICALM	WNT5B	TMEM163	FZD8_LRP5	WNT5B->FZD8_LRP5	PICALM->TMEM163	0.8939516769563739	cerad
FRMD4A:HSP90B1->CCL3:TLR2	-0.0133833648998803	0.0077843597637471	-1.71926340843192	0.0855664195882878	FRMD4A	HSP90B1	CCL3	TLR2	HSP90B1->TLR2	FRMD4A->CCL3	0.3868167893784581	cerad
ERN1:CXCL12->MKI67:ITGA5	-0.0133948025491984	0.0188234215631556	-0.711602962524994	0.476710672011095	ERN1	CXCL12	MKI67	ITGA5	CXCL12->ITGA5	ERN1->MKI67	0.999952279013531	cerad
HSPA1A:COPA->IFI44L:CD74	-0.0133964629091825	0.0100300567133762	-1.33563182063734	0.181669644082599	HSPA1A	COPA	IFI44L	CD74	COPA->CD74	HSPA1A->IFI44L	0.645369999796721	cerad
IFI44L:GNAI2->GPNMB:OPRD1	-0.0133977663279679	0.0087461398990136	-1.53184907658278	0.125559682254021	IFI44L	GNAI2	GPNMB	OPRD1	GNAI2->OPRD1	IFI44L->GPNMB	0.906073048156984	cerad
MKI67:EFNB1->TMEM163:EPHB2	-0.0133978845034683	0.0341975486441578	-0.391779090451185	0.695221445928292	MKI67	EFNB1	TMEM163	EPHB2	EFNB1->EPHB2	MKI67->TMEM163	0.999999999964177	cerad
TMEM163:CALR->PICALM:LRP1	-0.0133982890078109	0.0085469108529175	-1.56761773211164	0.116970371331778	TMEM163	CALR	PICALM	LRP1	CALR->LRP1	TMEM163->PICALM	0.7670229354222419	cerad
ERN1:WNT5A->ERN1:RYK	-0.0134038162728228	0.0096935509510322	-1.38275605508583	0.166739677665727	ERN1	WNT5A	ERN1	RYK	WNT5A->RYK	ERN1->ERN1	0.7408547041738552	cerad
CCL3:PSAP->HSPA1A:LRP1	-0.0134050835888042	0.0096448718421058	-1.38986642935811	0.16456944139567	CCL3	PSAP	HSPA1A	LRP1	PSAP->LRP1	CCL3->HSPA1A	0.5979224722846149	cerad
ERN1:PSAP->TMEM163:SORT1	-0.0134131948263417	0.0053805853845492	-2.49288764468989	0.0126708934192047	ERN1	PSAP	TMEM163	SORT1	PSAP->SORT1	ERN1->TMEM163	0.2498441447588228	cerad
HSPA1A:MFNG->CCL3:NOTCH2	-0.0134170111775745	0.0075444963167711	-1.77838395225259	0.0753408165228346	HSPA1A	MFNG	CCL3	NOTCH2	MFNG->NOTCH2	HSPA1A->CCL3	0.5513548381540698	cerad
IFI44L:TGFB1->MKI67:TGFBR1_TGFBR2	-0.0134177318461479	0.0077419450595709	-1.73312155316321	0.0830740662605982	IFI44L	TGFB1	MKI67	TGFBR1_TGFBR2	TGFB1->TGFBR1_TGFBR2	IFI44L->MKI67	0.4193677424266482	cerad
HSPA1A:GNAS->CD163:TSHR	-0.0134325930946121	0.0141090626000387	-0.952054255863555	0.341069466589739	HSPA1A	GNAS	CD163	TSHR	GNAS->TSHR	HSPA1A->CD163	0.9129646783005	cerad
AIF1:HEBP1->GPNMB:FPR3	-0.0134328296316928	0.0223359729850783	-0.601398902150655	0.547574329725091	AIF1	HEBP1	GPNMB	FPR3	HEBP1->FPR3	AIF1->GPNMB	0.9441022316034774	cerad
ERN1:TGFB1->FRMD4A:TGFBR1_TGFBR2	-0.013433855985452	0.0063823961434207	-2.10482954733234	0.0353061481653716	ERN1	TGFB1	FRMD4A	TGFBR1_TGFBR2	TGFB1->TGFBR1_TGFBR2	ERN1->FRMD4A	0.4623389507468794	cerad
HSPA1A:WNT5A->ERN1:RYK	-0.0134359965853881	0.0162305602235831	-0.827820876192893	0.40777195009368	HSPA1A	WNT5A	ERN1	RYK	WNT5A->RYK	HSPA1A->ERN1	0.8752301610912014	cerad
HIST:LGALS9->PICALM:LRP1	-0.0134458824018988	0.0070925809936149	-1.89576719871134	0.0579908350381614	HIST	LGALS9	PICALM	LRP1	LGALS9->LRP1	HIST->PICALM	0.4997139626982007	cerad
MKI67:CALM3->IFI44L:KCNQ3	-0.0134483803303484	0.0059154294837262	-2.273441069215	0.0229996136077553	MKI67	CALM3	IFI44L	KCNQ3	CALM3->KCNQ3	MKI67->IFI44L	0.3696438488944781	cerad
TMEM163:HSPA8->HIF1A:ADRB2	-0.0134488468416935	0.0123859553795974	-1.08581424924612	0.277561180898188	TMEM163	HSPA8	HIF1A	ADRB2	HSPA8->ADRB2	TMEM163->HIF1A	0.6587412933397714	cerad
GPNMB:HLA-DQA2->CCL3:CD4	-0.0134598402336815	0.0148893137498391	-0.903993324328122	0.365998941200928	GPNMB	HLA-DQA2	CCL3	CD4	HLA-DQA2->CD4	GPNMB->CCL3	0.7740933824684678	cerad
CCL3:ADAM10->CCL3:TREM2	-0.0134614494323991	0.0061510329077716	-2.18848600458483	0.028634219617359	CCL3	ADAM10	CCL3	TREM2	ADAM10->TREM2	CCL3->CCL3	0.3548359752200955	cerad
AIF1:ADAM9->PICALM:ITGB5	-0.0134623977452099	0.008825788295948	-1.52534791157301	0.127172343425911	AIF1	ADAM9	PICALM	ITGB5	ADAM9->ITGB5	AIF1->PICALM	0.8732152705034432	cerad
TMEM163:ADAM10->IFI44L:TSPAN14	-0.0134661319184093	0.0200986617281008	-0.670001421019077	0.502856884327943	TMEM163	ADAM10	IFI44L	TSPAN14	ADAM10->TSPAN14	TMEM163->IFI44L	0.8685535472551674	cerad
TMEM163:SOCS2->CD163:EPOR	-0.013467018538116	0.0134497656775244	-1.0012827629124	0.31669012387836	TMEM163	SOCS2	CD163	EPOR	SOCS2->EPOR	TMEM163->CD163	0.7730386864281269	cerad
AIF1:LGALS9->MKI67:PTPRC	-0.0134680288108085	0.0048267241272054	-2.79030424276725	0.0052658533012379	AIF1	LGALS9	MKI67	PTPRC	LGALS9->PTPRC	AIF1->MKI67	0.3969870304138065	cerad
CCL3:GAS6->TMEM163:MERTK	-0.0134687701399326	0.009367014731465	-1.43789355798589	0.150464257816908	CCL3	GAS6	TMEM163	MERTK	GAS6->MERTK	CCL3->TMEM163	0.6058134074899795	cerad
ERN1:JAM2->AIF1:ITGAV_ITGB1	-0.0134725884464933	0.009094605370857	-1.48138241266247	0.138504698624322	ERN1	JAM2	AIF1	ITGAV_ITGB1	JAM2->ITGAV_ITGB1	ERN1->AIF1	0.999999999974621	cerad
IFI44L:COPA->AIF1:CD74	-0.0134901774645917	0.0172326318153864	-0.782827464145486	0.433728437410896	IFI44L	COPA	AIF1	CD74	COPA->CD74	IFI44L->AIF1	0.9622240597614048	cerad
CCL3:ADAM9->HSPA1A:ITGAV	-0.013490436739629	0.00963283141636	-1.40046432419832	0.16137431948495	CCL3	ADAM9	HSPA1A	ITGAV	ADAM9->ITGAV	CCL3->HSPA1A	0.5947796346731015	cerad
CCL3:TNF->CD163:TRPM2	-0.0134923974100283	0.0050056296364167	-2.69544460738145	0.0070294764528707	CCL3	TNF	CD163	TRPM2	TNF->TRPM2	CCL3->CD163	0.1648555360500348	cerad
HSPA1A:C3->PICALM:CD46	-0.0134962682104068	0.0073885421658373	-1.82664833027684	0.0677526616986981	HSPA1A	C3	PICALM	CD46	C3->CD46	HSPA1A->PICALM	0.9630852829591552	cerad
AIF1:HLA-B->AIF1:LILRB1	-0.0135026896103179	0.0107733166620921	-1.25334565332416	0.210079940587869	AIF1	HLA-B	AIF1	LILRB1	HLA-B->LILRB1	AIF1->AIF1	0.7986120207540489	cerad
PICALM:S100A9->TMEM163:AGER	-0.013503828631636	0.0134864586737869	-1.00128795544251	0.316687614227767	PICALM	S100A9	TMEM163	AGER	S100A9->AGER	PICALM->TMEM163	0.8939516769563739	cerad
ERN1:A2M->IFI44L:LRP1	-0.0135050219431192	0.0076128236220904	-1.77398329628065	0.0760659133102798	ERN1	A2M	IFI44L	LRP1	A2M->LRP1	ERN1->IFI44L	0.4006081868506572	cerad
CCL3:ANGPTL1->AIF1:LILRB2	-0.0135052383135992	0.0049871291125597	-2.70801858319392	0.0067686232302325	CCL3	ANGPTL1	AIF1	LILRB2	ANGPTL1->LILRB2	CCL3->AIF1	0.4254563173289	cerad
AIF1:CD14->MKI67:ITGB2	-0.0135056898168027	0.004067649522241	-3.32026880461465	0.0008993081194676	AIF1	CD14	MKI67	ITGB2	CD14->ITGB2	AIF1->MKI67	0.3969870304138065	cerad
AIF1:VEGFB->CCL3:NRP1	-0.0135077327934454	0.0083666557189173	-1.61447216752374	0.106425049147357	AIF1	VEGFB	CCL3	NRP1	VEGFB->NRP1	AIF1->CCL3	0.5238942762750174	cerad
HIF1A:MTMR4->MKI67:SMAD3	-0.0135108174961645	0.0280448777957737	-0.48175704649355	0.629978546011819	HIF1A	MTMR4	MKI67	SMAD3	MTMR4->SMAD3	HIF1A->MKI67	0.9465292234351336	cerad
TMEM163:HSPA8->CCL3:ADRB2	-0.0135155376705297	0.012260515256648	-1.1023629421448	0.270303915523897	TMEM163	HSPA8	CCL3	ADRB2	HSPA8->ADRB2	TMEM163->CCL3	0.7159607892560031	cerad
ERN1:NAMPT->CD163:ITGA5_ITGB1	-0.0135234102413798	0.0067223447182523	-2.01171031956473	0.0442504821555101	ERN1	NAMPT	CD163	ITGA5_ITGB1	NAMPT->ITGA5_ITGB1	ERN1->CD163	0.5597637355363795	cerad
CD163:MAML2->HSPA1A:NOTCH1	-0.0135241181307756	0.0078745829509167	-1.71743928727059	0.0858989385331003	CD163	MAML2	HSPA1A	NOTCH1	MAML2->NOTCH1	CD163->HSPA1A	0.9712698155767574	cerad
TMEM163:C1QB->AIF1:LRP1	-0.0135280024862124	0.0216834893581349	-0.623884941338428	0.532703150478692	TMEM163	C1QB	AIF1	LRP1	C1QB->LRP1	TMEM163->AIF1	0.8983823111073959	cerad
PICALM:GPI->CCL3:NTRK1	-0.0135303060474904	0.014320260641572	-0.944836577080985	0.344742314939894	PICALM	GPI	CCL3	NTRK1	GPI->NTRK1	PICALM->CCL3	0.5900654765358627	cerad
TMEM163:SPTAN1->TMEM163:PTPRA	-0.0135316460955362	0.0061259315214049	-2.20891239940482	0.0271807345879689	TMEM163	SPTAN1	TMEM163	PTPRA	SPTAN1->PTPRA	TMEM163->TMEM163	0.6418043731489417	cerad
HIST:HSP90B1->PICALM:LRP1	-0.0135326228471191	0.0174447539130203	-0.775741687993586	0.437901520098387	HIST	HSP90B1	PICALM	LRP1	HSP90B1->LRP1	HIST->PICALM	0.8932415963068867	cerad
HIF1A:PROS1->ERN1:MERTK	-0.0135336484158394	0.017461370856218	-0.775062194559603	0.438302909537125	HIF1A	PROS1	ERN1	MERTK	PROS1->MERTK	HIF1A->ERN1	0.7170636087765891	cerad
CCL3:LIN7C->AIF1:ABCA1	-0.0135427452358391	0.0255865984717756	-0.529290567903273	0.59660389764905	CCL3	LIN7C	AIF1	ABCA1	LIN7C->ABCA1	CCL3->AIF1	0.8550674754579217	cerad
AIF1:C3->HSPA1A:CD46	-0.0135432495800042	0.0101711596044111	-1.33153446674169	0.183013211818602	AIF1	C3	HSPA1A	CD46	C3->CD46	AIF1->HSPA1A	0.8569002349849926	cerad
CCL3:C3->CD163:CR1	-0.0135451259893881	0.0072634069851649	-1.86484469575409	0.0622031762587082	CCL3	C3	CD163	CR1	C3->CR1	CCL3->CD163	0.3735349149083767	cerad
HSPA1A:CD99->PICALM:CD99L2	-0.013546517640293	0.0069683378985391	-1.94400986828336	0.051894261095162	HSPA1A	CD99	PICALM	CD99L2	CD99->CD99L2	HSPA1A->PICALM	0.9630852829591552	cerad
GPNMB:MMP2->IFI44L:PECAM1	-0.013548553438996	0.008729279683676	-1.55208149239761	0.120642725778806	GPNMB	MMP2	IFI44L	PECAM1	MMP2->PECAM1	GPNMB->IFI44L	0.8272971528678221	cerad
MKI67:SPP1->IFI44L:ITGAV_ITGB5	-0.0135499830130883	0.0060168971659798	-2.25198846503497	0.024323000967882	MKI67	SPP1	IFI44L	ITGAV_ITGB5	SPP1->ITGAV_ITGB5	MKI67->IFI44L	0.3696438488944781	cerad
FRMD4A:APP->CCL3:LRP1	-0.0135515596291726	0.0060172595635691	-2.25211485162101	0.0243150150025532	FRMD4A	APP	CCL3	LRP1	APP->LRP1	FRMD4A->CCL3	0.2840636311662315	cerad
CCL3:HSPA8->IFI44L:ADRB2	-0.0135555347133885	0.0157994847481977	-0.8579732142806	0.390907254251446	CCL3	HSPA8	IFI44L	ADRB2	HSPA8->ADRB2	CCL3->IFI44L	0.6787806734850299	cerad
IFI44L:APP->CD163:CD74	-0.0135561797879982	0.0182993962923381	-0.740799290393758	0.458815145503152	IFI44L	APP	CD163	CD74	APP->CD74	IFI44L->CD163	0.8990568387856727	cerad
HIF1A:CXCL12->ERN1:CD4	-0.0135593172952536	0.0115650322646217	-1.17244093963599	0.241020070932832	HIF1A	CXCL12	ERN1	CD4	CXCL12->CD4	HIF1A->ERN1	0.5038096966595972	cerad
CD163:CALCB->CD163:TSHR	-0.0135628055983856	0.0051699447370933	-2.6233946953195	0.0087058352804215	CD163	CALCB	CD163	TSHR	CALCB->TSHR	CD163->CD163	0.3251537500515763	cerad
ERN1:LRPAP1->PICALM:SORT1	-0.0135663489754522	0.0070151490918808	-1.93386466884269	0.05312976912759	ERN1	LRPAP1	PICALM	SORT1	LRPAP1->SORT1	ERN1->PICALM	0.5165595181403625	cerad
MKI67:CD14->MKI67:TLR1	-0.0135703607672276	0.0113578870598589	-1.1947962412118	0.23216664927639	MKI67	CD14	MKI67	TLR1	CD14->TLR1	MKI67->MKI67	0.8057548857735825	cerad
PICALM:C3->HIF1A:C5AR2	-0.0135732938301319	0.0132166986784114	-1.02698065230941	0.304429574578049	PICALM	C3	HIF1A	C5AR2	C3->C5AR2	PICALM->HIF1A	0.6306455693429215	cerad
TMEM163:TNF->ERN1:TNFRSF1B	-0.0135740945598885	0.0092557989581262	-1.46655028067253	0.142498433721609	TMEM163	TNF	ERN1	TNFRSF1B	TNF->TNFRSF1B	TMEM163->ERN1	0.3999640700478798	cerad
AIF1:APP->TMEM163:CD74	-0.0135748941294024	0.008622977569937	-1.5742699107475	0.115425062897604	AIF1	APP	TMEM163	CD74	APP->CD74	AIF1->TMEM163	0.8452568347788053	cerad
IFI44L:S100A8->PICALM:CD69	-0.013593333539016	0.0081796920895734	-1.6618392709847	0.096545005846527	IFI44L	S100A8	PICALM	CD69	S100A8->CD69	IFI44L->PICALM	0.7638351065277679	cerad
ERN1:SORBS1->AIF1:ITGB5	-0.0136005361338687	0.0080411899250329	-1.69135864973529	0.0907683247459637	ERN1	SORBS1	AIF1	ITGB5	SORBS1->ITGB5	ERN1->AIF1	0.999999999974621	cerad
CD163:ANGPT2->ERN1:ITGA5_ITGB1	-0.0136017012619324	0.0295358384896807	-0.460515155738158	0.645146495540355	CD163	ANGPT2	ERN1	ITGA5_ITGB1	ANGPT2->ITGA5_ITGB1	CD163->ERN1	0.995317472496068	cerad
CD163:ACTR2->HIF1A:LDLR	-0.0136017028717814	0.007397239107966	-1.83875398283852	0.0659513794295928	CD163	ACTR2	HIF1A	LDLR	ACTR2->LDLR	CD163->HIF1A	0.386587341124528	cerad
AIF1:COPA->MKI67:CD74	-0.0136033231020538	0.0100834682116109	-1.34907184875039	0.17731388940351	AIF1	COPA	MKI67	CD74	COPA->CD74	AIF1->MKI67	0.6283386063340531	cerad
PICALM:C1QB->AIF1:LRP1	-0.0136053489115315	0.0230572365698534	-0.590068496296736	0.555144728709303	PICALM	C1QB	AIF1	LRP1	C1QB->LRP1	PICALM->AIF1	0.8554444505903236	cerad
CD163:APP->FRMD4A:FPR2	-0.0136054922362281	0.0116750565601391	-1.16534700848302	0.243878558051791	CD163	APP	FRMD4A	FPR2	APP->FPR2	CD163->FRMD4A	0.8070182355195261	cerad
HIF1A:MAML2->HSPA1A:NOTCH2	-0.0136103783779641	0.0198559742506412	-0.685455077960965	0.493056798459539	HIF1A	MAML2	HSPA1A	NOTCH2	MAML2->NOTCH2	HIF1A->HSPA1A	0.8719494388865002	cerad
FRMD4A:ADAM17->CCL3:IL6R	-0.0136126679365922	0.005368357481059	-2.53572307444522	0.0112215432833258	FRMD4A	ADAM17	CCL3	IL6R	ADAM17->IL6R	FRMD4A->CCL3	0.2322344123753179	cerad
CCL3:ENTPD1->AIF1:TMIGD3	-0.0136146762595872	0.0054833089679275	-2.48293071559907	0.0130306429420778	CCL3	ENTPD1	AIF1	TMIGD3	ENTPD1->TMIGD3	CCL3->AIF1	0.5332213903475663	cerad
AIF1:ADAM10->FRMD4A:TSPAN14	-0.013622389977995	0.0159269902525218	-0.855302211027479	0.392383863830606	AIF1	ADAM10	FRMD4A	TSPAN14	ADAM10->TSPAN14	AIF1->FRMD4A	0.7473978358678208	cerad
HIST:HMGB1->ERN1:TLR2	-0.0136253378868667	0.0055462470078416	-2.4566770768778	0.0140228673857125	HIST	HMGB1	ERN1	TLR2	HMGB1->TLR2	HIST->ERN1	0.4312507319067826	cerad
IFI44L:TNF->PICALM:TNFRSF1B	-0.013626500681517	0.0087831528858294	-1.55143612534649	0.120797203548077	IFI44L	TNF	PICALM	TNFRSF1B	TNF->TNFRSF1B	IFI44L->PICALM	0.7638351065277679	cerad
TMEM163:CALR->TMEM163:LRP1	-0.0136322944548302	0.0100372669344792	-1.35816796980876	0.174410391590654	TMEM163	CALR	TMEM163	LRP1	CALR->LRP1	TMEM163->TMEM163	0.7295472044991774	cerad
TMEM163:C3->PICALM:NRP1	-0.0136356890577409	0.0247799163544901	-0.550271795218153	0.582132966512308	TMEM163	C3	PICALM	NRP1	C3->NRP1	TMEM163->PICALM	0.948907105614666	cerad
ERN1:LRPAP1->GPNMB:SORT1	-0.0136419353995881	0.0075911822335417	-1.79707652640863	0.0723234716782912	ERN1	LRPAP1	GPNMB	SORT1	LRPAP1->SORT1	ERN1->GPNMB	0.7458971857451384	cerad
IFI44L:B2M->HIF1A:HFE	-0.0136429463854785	0.0103382849345766	-1.31965277333858	0.186950974539643	IFI44L	B2M	HIF1A	HFE	B2M->HFE	IFI44L->HIF1A	0.7777983037769057	cerad
HSPA1A:SPP1->CCL3:ITGA9_ITGB1	-0.0136519851871731	0.0086933355627192	-1.57039666635194	0.116322857543184	HSPA1A	SPP1	CCL3	ITGA9_ITGB1	SPP1->ITGA9_ITGB1	HSPA1A->CCL3	0.5513548381540698	cerad
HSPA1A:GNAS->TMEM163:ADCY7	-0.0136565725510697	0.0120347170214771	-1.13476474159701	0.256473902887157	HSPA1A	GNAS	TMEM163	ADCY7	GNAS->ADCY7	HSPA1A->TMEM163	0.9250865587977032	cerad
PICALM:TGFB1->AIF1:TGFBR1_TGFBR2	-0.0136599089372126	0.0181229657796787	-0.75373474205472	0.451008516034326	PICALM	TGFB1	AIF1	TGFBR1_TGFBR2	TGFB1->TGFBR1_TGFBR2	PICALM->AIF1	0.8461786453839757	cerad
FRMD4A:C1QB->MKI67:LRP1	-0.0136599712075519	0.0148582193681015	-0.919354524868435	0.357910166997382	FRMD4A	C1QB	MKI67	LRP1	C1QB->LRP1	FRMD4A->MKI67	0.8519323249355522	cerad
AIF1:TNF->CCL3:TRAF2	-0.0136613881067868	0.0146473969043824	-0.932683684068079	0.350983311500256	AIF1	TNF	CCL3	TRAF2	TNF->TRAF2	AIF1->CCL3	0.6767311514387895	cerad
PICALM:ADAM10->MKI67:NRCAM	-0.0136648285854266	0.0100483777876103	-1.35990394412473	0.173860322721127	PICALM	ADAM10	MKI67	NRCAM	ADAM10->NRCAM	PICALM->MKI67	0.8617919944746922	cerad
IFI44L:MRC1->AIF1:PTPRC	-0.0136648342081211	0.0120201719305869	-1.13682518744587	0.255611371734053	IFI44L	MRC1	AIF1	PTPRC	MRC1->PTPRC	IFI44L->AIF1	0.9622240597614048	cerad
HIST:CALM1->ERN1:KCNQ3	-0.0136672829305715	0.0058704353920459	-2.32815490126845	0.0199038799341592	HIST	CALM1	ERN1	KCNQ3	CALM1->KCNQ3	HIST->ERN1	0.4312507319067826	cerad
MKI67:B2M->HIST:LILRB1	-0.0136705913703957	0.014344389010488	-0.95302709375773	0.340576343292158	MKI67	B2M	HIST	LILRB1	B2M->LILRB1	MKI67->HIST	0.8583948711141595	cerad
HIF1A:ADAM10->FRMD4A:TSPAN14	-0.0136774835969556	0.026509486032342	-0.515946766386524	0.605891589718206	HIF1A	ADAM10	FRMD4A	TSPAN14	ADAM10->TSPAN14	HIF1A->FRMD4A	0.8979624073259566	cerad
PICALM:ADAM9->MKI67:ITGB5	-0.0136775738084568	0.0058983698444401	-2.31887354797688	0.0204018937919754	PICALM	ADAM9	MKI67	ITGB5	ADAM9->ITGB5	PICALM->MKI67	0.8530267404689743	cerad
HIST:ADAM9->HIST:ITGAV	-0.0136781664595891	0.0138283867887116	-0.989136814625031	0.322596207645604	HIST	ADAM9	HIST	ITGAV	ADAM9->ITGAV	HIST->HIST	0.875319989065035	cerad
FRMD4A:AFDN->PICALM:EPHB2	-0.0136787913857897	0.0053943783103789	-2.53574936697918	0.0112207008707788	FRMD4A	AFDN	PICALM	EPHB2	AFDN->EPHB2	FRMD4A->PICALM	0.2757086499677076	cerad
MKI67:CALM3->HIST:KCNQ3	-0.0136935310374231	0.0124147939172548	-1.10300107506344	0.27002669828825	MKI67	CALM3	HIST	KCNQ3	CALM3->KCNQ3	MKI67->HIST	0.8285788683146154	cerad
TMEM163:ARPC5->ERN1:ADRB2	-0.0136940682943593	0.0193125559804303	-0.709075914562302	0.478277368514943	TMEM163	ARPC5	ERN1	ADRB2	ARPC5->ADRB2	TMEM163->ERN1	0.7740237606401251	cerad
CCL3:APOE->HSPA1A:SORL1	-0.013695127134289	0.0217248148004255	-0.630390972724002	0.528438815596441	CCL3	APOE	HSPA1A	SORL1	APOE->SORL1	CCL3->HSPA1A	0.7790697967078959	cerad
PICALM:C3->FRMD4A:C3AR1	-0.0137003275488054	0.0162207086989991	-0.844619541786779	0.398323294684998	PICALM	C3	FRMD4A	C3AR1	C3->C3AR1	PICALM->FRMD4A	0.8448902459170432	cerad
IFI44L:ARPC5->HSPA1A:ADRB2	-0.0137064381667461	0.0169368833730065	-0.809265663870071	0.418362351977981	IFI44L	ARPC5	HSPA1A	ADRB2	ARPC5->ADRB2	IFI44L->HSPA1A	0.8961849099651594	cerad
IFI44L:SPP1->AIF1:ITGA9_ITGB1	-0.0137088201946496	0.0110381748824535	-1.24194627650278	0.214256384406408	IFI44L	SPP1	AIF1	ITGA9_ITGB1	SPP1->ITGA9_ITGB1	IFI44L->AIF1	0.9622240597614048	cerad
AIF1:COPA->AIF1:CD74	-0.013713209304648	0.0201726272754114	-0.679792925206288	0.496635586960083	AIF1	COPA	AIF1	CD74	COPA->CD74	AIF1->AIF1	0.9074361099766932	cerad
FRMD4A:CD99->TMEM163:CD99L2	-0.0137172795047229	0.0065238483900086	-2.10263615655616	0.0354975867983685	FRMD4A	CD99	TMEM163	CD99L2	CD99->CD99L2	FRMD4A->TMEM163	0.4437198349796062	cerad
ERN1:APP->HIST:CD74	-0.0137186254074208	0.0062451671075176	-2.19667867508413	0.0280434029103621	ERN1	APP	HIST	CD74	APP->CD74	ERN1->HIST	0.49877381822207	cerad
FRMD4A:POMC->AIF1:OPRM1	-0.0137210812416836	0.0063926960532817	-2.14636846915939	0.0318435928741039	FRMD4A	POMC	AIF1	OPRM1	POMC->OPRM1	FRMD4A->AIF1	0.369213549810556	cerad
CCL3:ADAM10->GPNMB:NRCAM	-0.0137230288924071	0.0064716359134513	-2.1204884013768	0.033964878643392	CCL3	ADAM10	GPNMB	NRCAM	ADAM10->NRCAM	CCL3->GPNMB	0.6670317272199815	cerad
AIF1:CXCL12->CCL3:CXCR4	-0.0137351918777054	0.0194314883802941	-0.706852280633046	0.479658281309077	AIF1	CXCL12	CCL3	CXCR4	CXCL12->CXCR4	AIF1->CCL3	0.74826691884216	cerad
FRMD4A:CXCL12->TMEM163:DPP4	-0.0137359791591592	0.0196120046828537	-0.700386287953942	0.483686097198963	FRMD4A	CXCL12	TMEM163	DPP4	CXCL12->DPP4	FRMD4A->TMEM163	0.8049022667858017	cerad
ERN1:LRPAP1->IFI44L:LRP1	-0.0137372136316538	0.0081900492974006	-1.67730536567268	0.0934827838730006	ERN1	LRPAP1	IFI44L	LRP1	LRPAP1->LRP1	ERN1->IFI44L	0.4132646320702772	cerad
GPNMB:HMGB1->CCL3:TLR2	-0.013743085204188	0.0093898797196528	-1.4636060966174	0.143301605818674	GPNMB	HMGB1	CCL3	TLR2	HMGB1->TLR2	GPNMB->CCL3	0.6657555852452461	cerad
HIST:C3->ERN1:ITGAM	-0.0137492306554865	0.0110671723709179	-1.24234359009501	0.214109818894757	HIST	C3	ERN1	ITGAM	C3->ITGAM	HIST->ERN1	0.7486094539251865	cerad
PICALM:MAML2->TMEM163:NOTCH1	-0.0137502487821077	0.0232928007430454	-0.590321830929376	0.554974906042954	PICALM	MAML2	TMEM163	NOTCH1	MAML2->NOTCH1	PICALM->TMEM163	0.9337797303271866	cerad
FRMD4A:HLA-DRB1->AIF1:CD4	-0.0137576444550858	0.0065244735077416	-2.10862139891619	0.0349772742895926	FRMD4A	HLA-DRB1	AIF1	CD4	HLA-DRB1->CD4	FRMD4A->AIF1	0.3751312667558806	cerad
ERN1:JAG1->FRMD4A:NOTCH1	-0.0137585082781019	0.0101708744463936	-1.35273602585669	0.176139976926589	ERN1	JAG1	FRMD4A	NOTCH1	JAG1->NOTCH1	ERN1->FRMD4A	0.6124462533862743	cerad
HSPA1A:ICAM1->MKI67:EGFR	-0.013761398220302	0.0140067368838982	-0.982484238432559	0.325861344166499	HSPA1A	ICAM1	MKI67	EGFR	ICAM1->EGFR	HSPA1A->MKI67	0.915471736963804	cerad
CD163:SDC2->PICALM:PTPRJ	-0.0137620725522596	0.0110938888645176	-1.24050932187322	0.214787068428255	CD163	SDC2	PICALM	PTPRJ	SDC2->PTPRJ	CD163->PICALM	0.7428148177325161	cerad
ERN1:NECTIN3->TMEM163:NECTIN2	-0.0137697343107042	0.015319335384806	-0.898846716572399	0.368734312604717	ERN1	NECTIN3	TMEM163	NECTIN2	NECTIN3->NECTIN2	ERN1->TMEM163	0.6514943036176606	cerad
TMEM163:GNAI2->IFI44L:ADCY7	-0.0137752448869512	0.0068951117290493	-1.99782765359923	0.0457353481899451	TMEM163	GNAI2	IFI44L	ADCY7	GNAI2->ADCY7	TMEM163->IFI44L	0.7800175511972027	cerad
ERN1:TGFB1->TMEM163:TGFBR1_TGFBR2	-0.0137795908909767	0.0047840115103813	-2.88034233635829	0.0039724357943205	ERN1	TGFB1	TMEM163	TGFBR1_TGFBR2	TGFB1->TGFBR1_TGFBR2	ERN1->TMEM163	0.2479044902278149	cerad
CCL3:ADAM17->HSPA1A:ITGB1	-0.0137837469254835	0.0052053532665937	-2.64799452016888	0.0080970837698394	CCL3	ADAM17	HSPA1A	ITGB1	ADAM17->ITGB1	CCL3->HSPA1A	0.520742212730015	cerad
IFI44L:SPP1->TMEM163:ITGAV_ITGB5	-0.0137850380924015	0.0189572869659176	-0.727163022703878	0.467126095230399	IFI44L	SPP1	TMEM163	ITGAV_ITGB5	SPP1->ITGAV_ITGB5	IFI44L->TMEM163	0.8759693336224201	cerad
CCL3:PLAU->PICALM:IGF2R	-0.0137904505340427	0.0142350047351226	-0.968770351021871	0.332659782710325	CCL3	PLAU	PICALM	IGF2R	PLAU->IGF2R	CCL3->PICALM	0.570135024922419	cerad
TMEM163:LTBP3->ERN1:ITGB5	-0.013801224292259	0.0199607964140516	-0.691416514951451	0.489303828546808	TMEM163	LTBP3	ERN1	ITGB5	LTBP3->ITGB5	TMEM163->ERN1	0.7826685113640882	cerad
TMEM163:GNAI2->IFI44L:P2RY12	-0.0138118412020441	0.0121190621768347	-1.13967904450933	0.254420040646666	TMEM163	GNAI2	IFI44L	P2RY12	GNAI2->P2RY12	TMEM163->IFI44L	0.8420822209870346	cerad
HIST:CD14->FRMD4A:ITGB2	-0.0138134097091778	0.0056290744861078	-2.45393976279198	0.0141300648888769	HIST	CD14	FRMD4A	ITGB2	CD14->ITGB2	HIST->FRMD4A	0.8506372251180043	cerad
CD163:IL10->PICALM:IL10RA_IL10RB	-0.0138206115200975	0.0209721226761906	-0.658999173974309	0.509896299093255	CD163	IL10	PICALM	IL10RA_IL10RB	IL10->IL10RA_IL10RB	CD163->PICALM	0.8607836428583023	cerad
PICALM:ADAM10->ERN1:TSPAN14	-0.0138233330800303	0.0079641350181325	-1.73569798208566	0.0826172504989219	PICALM	ADAM10	ERN1	TSPAN14	ADAM10->TSPAN14	PICALM->ERN1	0.8613613775701915	cerad
AIF1:ADAM17->HIST:ITGB1	-0.0138255790351811	0.0057029965227624	-2.42426573118163	0.0153393766654284	AIF1	ADAM17	HIST	ITGB1	ADAM17->ITGB1	AIF1->HIST	0.603168459558688	cerad
AIF1:COPA->TMEM163:CD74	-0.0138314013681629	0.0202711977983147	-0.682317912625412	0.495037948872562	AIF1	COPA	TMEM163	CD74	COPA->CD74	AIF1->TMEM163	0.97497693240915	cerad
HSPA1A:C3->TMEM163:ITGAM	-0.013835840288497	0.0139744426700897	-0.990081723839382	0.322134175602003	HSPA1A	C3	TMEM163	ITGAM	C3->ITGAM	HSPA1A->TMEM163	0.9250865587977032	cerad
ERN1:TNFSF13B->GPNMB:CD40	-0.0138358506974936	0.0228426882119606	-0.605701508032188	0.544712982447305	ERN1	TNFSF13B	GPNMB	CD40	TNFSF13B->CD40	ERN1->GPNMB	0.999999999854252	cerad
FRMD4A:TLN1->CD163:ITGB5	-0.0138442287453905	0.0081740127924382	-1.69368816723627	0.090324554143045	FRMD4A	TLN1	CD163	ITGB5	TLN1->ITGB5	FRMD4A->CD163	0.7899549282159559	cerad
FRMD4A:C1QB->CCL3:LRP1	-0.0138473073439259	0.007716949667576	-1.79440166651696	0.0727490811276849	FRMD4A	C1QB	CCL3	LRP1	C1QB->LRP1	FRMD4A->CCL3	0.3751983779554756	cerad
CCL3:CALM1->CD163:KCNQ1	-0.013855804647633	0.0118447462919393	-1.16978484014151	0.242087565895515	CCL3	CALM1	CD163	KCNQ1	CALM1->KCNQ1	CCL3->CD163	0.5357634443998595	cerad
TMEM163:ADAM9->CCL3:ITGAV	-0.0138577317153504	0.0165156667343881	-0.839065835985688	0.401432366200105	TMEM163	ADAM9	CCL3	ITGAV	ADAM9->ITGAV	TMEM163->CCL3	0.7477661723335288	cerad
HIF1A:TNFSF13B->MKI67:CD40	-0.0138591439310096	0.0074071449020973	-1.87105073738807	0.061338048789119	HIF1A	TNFSF13B	MKI67	CD40	TNFSF13B->CD40	HIF1A->MKI67	0.7849491870505443	cerad
HIST:PSAP->HSPA1A:LRP1	-0.0138597204815456	0.0163627307821056	-0.84702979387173	0.396978514947482	HIST	PSAP	HSPA1A	LRP1	PSAP->LRP1	HIST->HSPA1A	0.9494009694804096	cerad
IFI44L:C3->MKI67:CD46	-0.0138602391066977	0.0065572041201342	-2.11374220670347	0.0345372915055878	IFI44L	C3	MKI67	CD46	C3->CD46	IFI44L->MKI67	0.3935863103989003	cerad
FRMD4A:CD14->TMEM163:TLR1	-0.0138634437145816	0.0087868629446528	-1.57774666589264	0.114623820884221	FRMD4A	CD14	TMEM163	TLR1	CD14->TLR1	FRMD4A->TMEM163	0.5229188908951687	cerad
CCL3:PDGFB->CCL3:ITGAV	-0.0138650714245053	0.0142886200096362	-0.970357628319233	0.331868261313805	CCL3	PDGFB	CCL3	ITGAV	PDGFB->ITGAV	CCL3->CCL3	0.6159282612162138	cerad
PICALM:CALM1->CCL3:PTPRA	-0.013865520369111	0.0060216236211296	-2.30262155881968	0.0213001450858712	PICALM	CALM1	CCL3	PTPRA	CALM1->PTPRA	PICALM->CCL3	0.2616550624377005	cerad
HIST:SERPINA1->CD163:LRP1	-0.0138657464443095	0.00551360231489	-2.51482527255614	0.0119091389148826	HIST	SERPINA1	CD163	LRP1	SERPINA1->LRP1	HIST->CD163	0.6041181376822264	cerad
HIST:C3->HIF1A:CR1	-0.0138669778239823	0.0074001895338312	-1.87386792738038	0.060948631025082	HIST	C3	HIF1A	CR1	C3->CR1	HIST->HIF1A	0.4453313306899324	cerad
FRMD4A:APP->HSPA1A:APLP2	-0.0138671600342817	0.0071624735554302	-1.93608533797214	0.0528572499689928	FRMD4A	APP	HSPA1A	APLP2	APP->APLP2	FRMD4A->HSPA1A	0.8029224179048247	cerad
CD163:ADM->HIF1A:CALCR	-0.0138696453241489	0.0180560956091476	-0.768141996164567	0.442402829212724	CD163	ADM	HIF1A	CALCR	ADM->CALCR	CD163->HIF1A	0.6866590391442561	cerad
PICALM:FAM3C->ERN1:LAMP1	-0.0138707848516941	0.0135873164897463	-1.02086271870989	0.307319484423242	PICALM	FAM3C	ERN1	LAMP1	FAM3C->LAMP1	PICALM->ERN1	0.9772266192391448	cerad
HIST:GNAI2->CCL3:P2RY12	-0.0138738492151798	0.0084596928573909	-1.63999443585694	0.101006323862301	HIST	GNAI2	CCL3	P2RY12	GNAI2->P2RY12	HIST->CCL3	0.6261476531075792	cerad
MKI67:CD99->MKI67:CD81	-0.0138781074556037	0.0050153915903841	-2.76710346649938	0.0056556802203941	MKI67	CD99	MKI67	CD81	CD99->CD81	MKI67->MKI67	0.8057548857735825	cerad
FRMD4A:CALM3->PICALM:PDE1B	-0.0138799066715848	0.0072963450336334	-1.90230952725008	0.0571307008840171	FRMD4A	CALM3	PICALM	PDE1B	CALM3->PDE1B	FRMD4A->PICALM	0.4152034036077863	cerad
FRMD4A:ADAM17->CCL3:ITGB1	-0.013880082862161	0.0050552811394681	-2.74565993052194	0.0060389325283216	FRMD4A	ADAM17	CCL3	ITGB1	ADAM17->ITGB1	FRMD4A->CCL3	0.1688421393978091	cerad
MKI67:CALM1->MKI67:PTPRA	-0.0138803816155143	0.0118203186301504	-1.17428151049239	0.240282286659857	MKI67	CALM1	MKI67	PTPRA	CALM1->PTPRA	MKI67->MKI67	0.8057548857735825	cerad
CCL3:VEGFA->CCL3:ITGAV	-0.0138824612264923	0.0092523736102896	-1.50042160111796	0.133505227539558	CCL3	VEGFA	CCL3	ITGAV	VEGFA->ITGAV	CCL3->CCL3	0.4785234841177128	cerad
CD163:ADAM10->HSPA1A:AXL	-0.0138833743083212	0.0101738391629551	-1.36461507656552	0.172374063661858	CD163	ADAM10	HSPA1A	AXL	ADAM10->AXL	CD163->HSPA1A	0.9913447700468166	cerad
FRMD4A:LGALS9->FRMD4A:HAVCR2	-0.0138838980901663	0.0088068749234478	-1.57648407759273	0.114914285393444	FRMD4A	LGALS9	FRMD4A	HAVCR2	LGALS9->HAVCR2	FRMD4A->FRMD4A	0.6662904126447312	cerad
FRMD4A:CD59->HIST:STAB1	-0.0138870261371948	0.0107887945293792	-1.28717124970531	0.198034605767182	FRMD4A	CD59	HIST	STAB1	CD59->STAB1	FRMD4A->HIST	0.8843463361606281	cerad
TMEM163:WNT8B->TMEM163:FZD2_LRP6	-0.0138892548917308	0.0138706699428851	-1.00133987391541	0.316662521739505	TMEM163	WNT8B	TMEM163	FZD2_LRP6	WNT8B->FZD2_LRP6	TMEM163->TMEM163	0.7868437570132808	cerad
TMEM163:LRPAP1->GPNMB:LRP1	-0.0138913904733978	0.0114078602664158	-1.21770342106077	0.223336696555828	TMEM163	LRPAP1	GPNMB	LRP1	LRPAP1->LRP1	TMEM163->GPNMB	0.7476005723523621	cerad
FRMD4A:GNAI2->MKI67:P2RY12	-0.0138933184939136	0.0081886549317883	-1.69665453113425	0.0897619936971214	FRMD4A	GNAI2	MKI67	P2RY12	GNAI2->P2RY12	FRMD4A->MKI67	0.8141850384451973	cerad
MKI67:GAS6->AIF1:MERTK	-0.0138936368031762	0.011788008267282	-1.17862462327402	0.238547682284416	MKI67	GAS6	AIF1	MERTK	GAS6->MERTK	MKI67->AIF1	0.6418995277794585	cerad
AIF1:SPP1->FRMD4A:ITGA9_ITGB1	-0.0139021660652222	0.0241373994618629	-0.575959563795908	0.564642513583262	AIF1	SPP1	FRMD4A	ITGA9_ITGB1	SPP1->ITGA9_ITGB1	AIF1->FRMD4A	0.853755003356135	cerad
PICALM:TGFB1->FRMD4A:SMAD3	-0.0139206231883877	0.0108445330086993	-1.28365354019585	0.199263207280381	PICALM	TGFB1	FRMD4A	SMAD3	TGFB1->SMAD3	PICALM->FRMD4A	0.7429891682314981	cerad
MKI67:WNT5B->TMEM163:FZD2_LRP6	-0.0139243063473645	0.0139649644369548	-0.997088564759773	0.318721523102947	MKI67	WNT5B	TMEM163	FZD2_LRP6	WNT5B->FZD2_LRP6	MKI67->TMEM163	0.8978445259368432	cerad
IFI44L:TGFB1->IFI44L:LPP	-0.0139277010796505	0.0384861657333042	-0.361888507578661	0.717435348343817	IFI44L	TGFB1	IFI44L	LPP	TGFB1->LPP	IFI44L->IFI44L	0.9361359889627964	cerad
HSPA1A:SEMA4A->IFI44L:NRP1_PLXNA4	-0.0139296506276875	0.0139109394720175	-1.00134506772225	0.316660011615393	HSPA1A	SEMA4A	IFI44L	NRP1_PLXNA4	SEMA4A->NRP1_PLXNA4	HSPA1A->IFI44L	0.6710659446255639	cerad
HIF1A:A2M->CD163:LRP1	-0.0139343430682901	0.024253555792329	-0.574527841921523	0.565610665523706	HIF1A	A2M	CD163	LRP1	A2M->LRP1	HIF1A->CD163	0.7973821466738232	cerad
CCL3:CALM1->HIF1A:PTPRA	-0.0139385608614679	0.0063337150447721	-2.20069276292637	0.0277577815013627	CCL3	CALM1	HIF1A	PTPRA	CALM1->PTPRA	CCL3->HIF1A	0.4856831592772442	cerad
ERN1:IGF1->CCL3:IGF1R	-0.0139394721678062	0.0194293795226078	-0.717442991506055	0.473100800537625	ERN1	IGF1	CCL3	IGF1R	IGF1->IGF1R	ERN1->CCL3	0.999999999990113	cerad
GPNMB:ADAM10->CCL3:AXL	-0.0139399812694722	0.0107945451192029	-1.29139126434088	0.196568038239678	GPNMB	ADAM10	CCL3	AXL	ADAM10->AXL	GPNMB->CCL3	0.6806197254185369	cerad
CCL3:S100A8->CD163:ITGB2	-0.0139417621802873	0.0298809774378287	-0.466576510400135	0.640802895995995	CCL3	S100A8	CD163	ITGB2	S100A8->ITGB2	CCL3->CD163	0.8297020375817626	cerad
ERN1:CALM1->HIF1A:KCNQ3	-0.0139435232610342	0.0100655745215676	-1.38526849422825	0.165970383651143	ERN1	CALM1	HIF1A	KCNQ3	CALM1->KCNQ3	ERN1->HIF1A	0.4355062867005992	cerad
IFI44L:SPP1->MKI67:ITGA9_ITGB1	-0.0139436077697117	0.009359464789153	-1.48978687177405	0.136280284098367	IFI44L	SPP1	MKI67	ITGA9_ITGB1	SPP1->ITGA9_ITGB1	IFI44L->MKI67	0.4737972925757612	cerad
HIST:IL1B->MKI67:ADRB2	-0.0139453309491844	0.016998775551454	-0.820372673724232	0.412003688512447	HIST	IL1B	MKI67	ADRB2	IL1B->ADRB2	HIST->MKI67	0.8498256644708789	cerad
FRMD4A:APP->CD163:APLP2	-0.0139511481469698	0.0116623679457643	-1.19625347200924	0.231597659740544	FRMD4A	APP	CD163	APLP2	APP->APLP2	FRMD4A->CD163	0.811329592847872	cerad
HSPA1A:PDGFB->HSPA1A:ADGRV1	-0.013958111150107	0.0045868236050222	-3.04308871499305	0.0023416328885269	HSPA1A	PDGFB	HSPA1A	ADGRV1	PDGFB->ADGRV1	HSPA1A->HSPA1A	0.7157472550265676	cerad
FRMD4A:SERPING1->HSPA1A:LRP1	-0.0139603613795211	0.0198836240733456	-0.702103466049495	0.48261464095642	FRMD4A	SERPING1	HSPA1A	LRP1	SERPING1->LRP1	FRMD4A->HSPA1A	0.8321025584845723	cerad
CD163:CALM3->PICALM:KCNQ3	-0.0139686704847067	0.0122837335132929	-1.13716814758236	0.255467999804733	CD163	CALM3	PICALM	KCNQ3	CALM3->KCNQ3	CD163->PICALM	0.7431538714925339	cerad
FRMD4A:CDH1->HSPA1A:PTPRM	-0.0139750351826213	0.0081525137480495	-1.71419952354754	0.086492088381609	FRMD4A	CDH1	HSPA1A	PTPRM	CDH1->PTPRM	FRMD4A->HSPA1A	0.8029224179048247	cerad
FRMD4A:TGS1->FRMD4A:RXRA	-0.0139790783961711	0.0069303836684954	-2.01707135778325	0.0436880671527559	FRMD4A	TGS1	FRMD4A	RXRA	TGS1->RXRA	FRMD4A->FRMD4A	0.5972126431721224	cerad
TMEM163:HEBP1->FRMD4A:FPR3	-0.0139799561988578	0.0138705459890321	-1.00788795263807	0.313508255846741	TMEM163	HEBP1	FRMD4A	FPR3	HEBP1->FPR3	TMEM163->FRMD4A	0.7218015289323277	cerad
PICALM:PLAT->HIST:LRP1	-0.0139904512334448	0.0061521133426956	-2.27408866744231	0.022960655930181	PICALM	PLAT	HIST	LRP1	PLAT->LRP1	PICALM->HIST	0.3780307994219086	cerad
HIF1A:APP->ERN1:LRP6	-0.0139920883040405	0.0183848054490525	-0.761068064756791	0.446616413875847	HIF1A	APP	ERN1	LRP6	APP->LRP6	HIF1A->ERN1	0.7235185904788721	cerad
CCL3:SELPLG->HIST:SELL	-0.01399348312578	0.0117569823551639	-1.19022744978721	0.233957007052942	CCL3	SELPLG	HIST	SELL	SELPLG->SELL	CCL3->HIST	0.7368336260083782	cerad
HSPA1A:CXCL8->TMEM163:SDC2	-0.0139950917578619	0.0087823927018917	-1.59353973716608	0.111039161279473	HSPA1A	CXCL8	TMEM163	SDC2	CXCL8->SDC2	HSPA1A->TMEM163	0.8489295610894139	cerad
PICALM:HEBP1->TMEM163:FPR3	-0.0139960203970236	0.0261983927632604	-0.534232024212229	0.593181015373469	PICALM	HEBP1	TMEM163	FPR3	HEBP1->FPR3	PICALM->TMEM163	0.9476384815967764	cerad
IFI44L:S100A8->AIF1:CD69	-0.0140024119300614	0.0083106058790821	-1.68488460814939	0.0920108367494347	IFI44L	S100A8	AIF1	CD69	S100A8->CD69	IFI44L->AIF1	0.9622240597614048	cerad
MKI67:SPP1->AIF1:ITGA9_ITGB1	-0.0140025071759564	0.0094573188977502	-1.48060008627681	0.138713172380511	MKI67	SPP1	AIF1	ITGA9_ITGB1	SPP1->ITGA9_ITGB1	MKI67->AIF1	0.6147864902573631	cerad
ERN1:SIRPA->CCL3:CD47	-0.0140035921560267	0.0178557223690854	-0.784263546809617	0.432885484457325	ERN1	SIRPA	CCL3	CD47	SIRPA->CD47	ERN1->CCL3	0.999999999990113	cerad
CCL3:CD47->ERN1:SIRPA	-0.0140035921560267	0.0178557223690854	-0.784263546809617	0.432885484457325	CCL3	CD47	ERN1	SIRPA	CD47->SIRPA	CCL3->ERN1	0.999999999983011	cerad
PICALM:CALM1->AIF1:KCNQ3	-0.014011510745803	0.0210432827349478	-0.665842441138389	0.505511814140435	PICALM	CALM1	AIF1	KCNQ3	CALM1->KCNQ3	PICALM->AIF1	0.8479623103314972	cerad
ERN1:SPP1->PICALM:ITGAV_ITGB1	-0.0140147231807414	0.0058270068408803	-2.40513243993792	0.0161666056873372	ERN1	SPP1	PICALM	ITGAV_ITGB1	SPP1->ITGAV_ITGB1	ERN1->PICALM	0.5165595181403625	cerad
AIF1:JAG1->HSPA1A:NOTCH1	-0.0140171170070129	0.0115646840903054	-1.21206224896047	0.225488553125174	AIF1	JAG1	HSPA1A	NOTCH1	JAG1->NOTCH1	AIF1->HSPA1A	0.8569002349849926	cerad
PICALM:CALM1->IFI44L:KCNQ3	-0.0140228055919252	0.0253541385628482	-0.553077579708153	0.580210288304008	PICALM	CALM1	IFI44L	KCNQ3	CALM1->KCNQ3	PICALM->IFI44L	0.9008901599842272	cerad
TMEM163:CALM1->HSPA1A:KCNQ1	-0.0140248537587977	0.0070363055135663	-1.99321273525673	0.0462381571632937	TMEM163	CALM1	HSPA1A	KCNQ1	CALM1->KCNQ1	TMEM163->HSPA1A	0.7905075152317259	cerad
GPNMB:TNF->HIST:TRPM2	-0.0140266140952908	0.0072072299879457	-1.94618655416166	0.05163233446397	GPNMB	TNF	HIST	TRPM2	TNF->TRPM2	GPNMB->HIST	0.3538598838431392	cerad
IFI44L:TNF->FRMD4A:VSIR	-0.01402812020699	0.0091740184037477	-1.52911402502302	0.126236179071761	IFI44L	TNF	FRMD4A	VSIR	TNF->VSIR	IFI44L->FRMD4A	0.7715315349999919	cerad
HIST:HLA-DRA->CCL3:CD4	-0.0140286594973083	0.0067509821506337	-2.07801756607984	0.0377077412636516	HIST	HLA-DRA	CCL3	CD4	HLA-DRA->CD4	HIST->CCL3	0.6261476531075792	cerad
AIF1:NAMPT->ERN1:ITGA5_ITGB1	-0.0140303444604505	0.024812109364438	-0.565463590957709	0.57175848209159	AIF1	NAMPT	ERN1	ITGA5_ITGB1	NAMPT->ITGA5_ITGB1	AIF1->ERN1	0.999999958043551	cerad
TMEM163:HSP90B1->CCL3:TLR1	-0.0140391423967112	0.0078383814761031	-1.79107669606439	0.0732809882264531	TMEM163	HSP90B1	CCL3	TLR1	HSP90B1->TLR1	TMEM163->CCL3	0.6584645549547211	cerad
HSPA1A:HSP90B1->CCL3:TLR1	-0.0140406294200082	0.0061572911603882	-2.28032572348308	0.0225883772597366	HSPA1A	HSP90B1	CCL3	TLR1	HSP90B1->TLR1	HSPA1A->CCL3	0.5513548381540698	cerad
TMEM163:APP->CCL3:FPR2	-0.0140452253499585	0.0119236427951143	-1.17793073738451	0.238824219949281	TMEM163	APP	CCL3	FPR2	APP->FPR2	TMEM163->CCL3	0.7090094029744279	cerad
MKI67:APOE->IFI44L:LRP1	-0.0140452668505162	0.0112423792636374	-1.24931444858336	0.211550085325152	MKI67	APOE	IFI44L	LRP1	APOE->LRP1	MKI67->IFI44L	0.5073191619645825	cerad
PICALM:TLN1->PICALM:ITGB5	-0.0140478488341654	0.0065515144991307	-2.14421395786108	0.032015747205454	PICALM	TLN1	PICALM	ITGB5	TLN1->ITGB5	PICALM->PICALM	0.2854027813069755	cerad
FRMD4A:GNAS->HSPA1A:ADCY7	-0.0140526623318337	0.015370448580235	-0.914264945390352	0.360577645485987	FRMD4A	GNAS	HSPA1A	ADCY7	GNAS->ADCY7	FRMD4A->HSPA1A	0.8085148932934514	cerad
TMEM163:CALR->TMEM163:ITGAV	-0.0140585711560992	0.0115341292573963	-1.21886714136518	0.222894622916693	TMEM163	CALR	TMEM163	ITGAV	CALR->ITGAV	TMEM163->TMEM163	0.7718758238041036	cerad
HSPA1A:SERPINE1->AIF1:ITGB5	-0.0140643376951301	0.0125178531546862	-1.12354231363267	0.261207240209518	HSPA1A	SERPINE1	AIF1	ITGB5	SERPINE1->ITGB5	HSPA1A->AIF1	0.7219256838464599	cerad
CD163:WNT5A->ERN1:LDLR	-0.0140659486192951	0.0149350938318403	-0.941805172278711	0.346292396597808	CD163	WNT5A	ERN1	LDLR	WNT5A->LDLR	CD163->ERN1	0.9115638086912888	cerad
IFI44L:TNF->AIF1:TNFRSF1B	-0.0140663729462793	0.0071065636036779	-1.97934947616586	0.0477766727196378	IFI44L	TNF	AIF1	TNFRSF1B	TNF->TNFRSF1B	IFI44L->AIF1	0.9622240597614048	cerad
IFI44L:TNF->FRMD4A:TRPM2	-0.0140674210772494	0.0052371194276438	-2.68609896558695	0.0072291672884924	IFI44L	TNF	FRMD4A	TRPM2	TNF->TRPM2	IFI44L->FRMD4A	0.7227008666114741	cerad
IFI44L:HSP90B1->MKI67:TLR2	-0.0140680769346614	0.0122182991452128	-1.15139404981531	0.24957016062253	IFI44L	HSP90B1	MKI67	TLR2	HSP90B1->TLR2	IFI44L->MKI67	0.5200105382619786	cerad
HSPA1A:NUCB2->CCL3:ERAP1	-0.0140684237137657	0.0194959717219816	-0.721606694674452	0.470536321991572	HSPA1A	NUCB2	CCL3	ERAP1	NUCB2->ERAP1	HSPA1A->CCL3	0.7847691546025983	cerad
CD163:B2M->CCL3:TFRC	-0.0140693478721204	0.0145775781330667	-0.965136166219988	0.334476614358984	CD163	B2M	CCL3	TFRC	B2M->TFRC	CD163->CCL3	0.6141783127776467	cerad
PICALM:IL1B->HIST:SIGIRR	-0.0140715903468637	0.0282757973389108	-0.497654944198498	0.618727270043843	PICALM	IL1B	HIST	SIGIRR	IL1B->SIGIRR	PICALM->HIST	0.8989619106996324	cerad
ERN1:NECTIN3->ERN1:NECTIN2	-0.0140745818283914	0.0163576164665921	-0.860429871132911	0.389552125650101	ERN1	NECTIN3	ERN1	NECTIN2	NECTIN3->NECTIN2	ERN1->ERN1	0.9759637544565284	cerad
FRMD4A:AFDN->FRMD4A:EPHB2	-0.0140785823174936	0.0060923654644366	-2.31085649731214	0.02084078263189	FRMD4A	AFDN	FRMD4A	EPHB2	AFDN->EPHB2	FRMD4A->FRMD4A	0.4119119390773553	cerad
TMEM163:PDGFC->ERN1:FLT1	-0.0140898521134709	0.0182552200245867	-0.771825926748309	0.440217533750765	TMEM163	PDGFC	ERN1	FLT1	PDGFC->FLT1	TMEM163->ERN1	0.7323065150601962	cerad
CCL3:LGALS3BP->MKI67:CD33	-0.0140910298591555	0.0097307866330877	-1.44808743532014	0.147592599065115	CCL3	LGALS3BP	MKI67	CD33	LGALS3BP->CD33	CCL3->MKI67	0.5936313952697678	cerad
MKI67:ADAM17->HIST:RHBDF2	-0.01409237082334	0.0215451986673055	-0.654084050973496	0.513057656230064	MKI67	ADAM17	HIST	RHBDF2	ADAM17->RHBDF2	MKI67->HIST	0.8738089502182836	cerad
IFI44L:PSAP->CCL3:SORT1	-0.0140947505602216	0.0134740174077803	-1.04606889939766	0.29552922298362	IFI44L	PSAP	CCL3	SORT1	PSAP->SORT1	IFI44L->CCL3	0.6126445039849223	cerad
HSPA1A:CALM1->HIST:PTPRA	-0.0140978998427777	0.0072979430377259	-1.93176348046293	0.0533887055053507	HSPA1A	CALM1	HIST	PTPRA	CALM1->PTPRA	HSPA1A->HIST	0.9920932993736842	cerad
PICALM:CALM1->IFI44L:OPRM1	-0.0140984269529416	0.0070200061470979	-2.00832116917303	0.0446091737686894	PICALM	CALM1	IFI44L	OPRM1	CALM1->OPRM1	PICALM->IFI44L	0.6674536185056709	cerad
HIF1A:C3->HSPA1A:ITGAM	-0.0141005693734172	0.0089416058697536	-1.57696163069706	0.114804353991883	HIF1A	C3	HSPA1A	ITGAM	C3->ITGAM	HIF1A->HSPA1A	0.7487909275126834	cerad
MKI67:GNAI2->FRMD4A:ADCY7	-0.0141031540379417	0.0058013500100119	-2.43101243910511	0.0150566976270182	MKI67	GNAI2	FRMD4A	ADCY7	GNAI2->ADCY7	MKI67->FRMD4A	0.7632477311987763	cerad
MKI67:HGF->MKI67:NRP1	-0.0141063924285977	0.0143572723918677	-0.982525931359208	0.325840814273561	MKI67	HGF	MKI67	NRP1	HGF->NRP1	MKI67->MKI67	0.8057548857735825	cerad
HSPA1A:ADM->IFI44L:CALCR	-0.0141154082038069	0.0121307313924587	-1.16360734956031	0.24458317159974	HSPA1A	ADM	IFI44L	CALCR	ADM->CALCR	HSPA1A->IFI44L	0.645369999796721	cerad
HSPA1A:PDGFB->TMEM163:LRP1	-0.0141157201110077	0.0087001928100525	-1.62246060738997	0.104704761162954	HSPA1A	PDGFB	TMEM163	LRP1	PDGFB->LRP1	HSPA1A->TMEM163	0.8489295610894139	cerad
HSPA1A:PSEN1->IFI44L:NCSTN	-0.0141174098546477	0.007787001802072	-1.81294549731466	0.0698402279742339	HSPA1A	PSEN1	IFI44L	NCSTN	PSEN1->NCSTN	HSPA1A->IFI44L	0.6208206586320287	cerad
IFI44L:C3->HIST:ITGAX	-0.0141194431843426	0.0300443667989873	-0.469953095660465	0.638388528770366	IFI44L	C3	HIST	ITGAX	C3->ITGAX	IFI44L->HIST	0.9297094911951528	cerad
ERN1:IGF1->HIST:INSR	-0.0141258960470696	0.0089729872062696	-1.57426905024443	0.115425261750161	ERN1	IGF1	HIST	INSR	IGF1->INSR	ERN1->HIST	0.49877381822207	cerad
TMEM163:HSP90B1->HIST:TLR1	-0.0141299922679346	0.014198843297606	-0.995150940944394	0.319662858054514	TMEM163	HSP90B1	HIST	TLR1	HSP90B1->TLR1	TMEM163->HIST	0.920145945205156	cerad
IFI44L:HEBP1->HIF1A:FPR3	-0.0141347303929397	0.0148783905153821	-0.950017434905101	0.342103393699251	IFI44L	HEBP1	HIF1A	FPR3	HEBP1->FPR3	IFI44L->HIF1A	0.7777983037769057	cerad
IFI44L:CALM1->MKI67:PTPRA	-0.0141416026588017	0.0071766104428108	-1.97051278894036	0.0487796307389327	IFI44L	CALM1	MKI67	PTPRA	CALM1->PTPRA	IFI44L->MKI67	0.3935863103989003	cerad
HSPA1A:C3->FRMD4A:CD46	-0.0141432379417514	0.0061031034353102	-2.317384604679	0.0204827902301347	HSPA1A	C3	FRMD4A	CD46	C3->CD46	HSPA1A->FRMD4A	0.8874832942659778	cerad
CCL3:C3->AIF1:ITGAX	-0.0141587435064452	0.0107310597314757	-1.31941708095386	0.187029714433486	CCL3	C3	AIF1	ITGAX	C3->ITGAX	CCL3->AIF1	0.6037813125106719	cerad
HIST:HLA-DRA->AIF1:CD4	-0.0141592109580826	0.0110986134233518	-1.27576395518842	0.202038972871595	HIST	HLA-DRA	AIF1	CD4	HLA-DRA->CD4	HIST->AIF1	0.7454705612232521	cerad
TMEM163:IL16->CCL3:CD9	-0.0141652882152207	0.0156653510923851	-0.904243264749197	0.365866423493776	TMEM163	IL16	CCL3	CD9	IL16->CD9	TMEM163->CCL3	0.7270266194978943	cerad
FRMD4A:GNAS->CD163:ADCY7	-0.014166201759377	0.0320834921008284	-0.441541765929252	0.658820831987075	FRMD4A	GNAS	CD163	ADCY7	GNAS->ADCY7	FRMD4A->CD163	0.9442068699636238	cerad
TMEM163:TNF->HSPA1A:TNFRSF1B	-0.0141662731290799	0.0085153460812801	-1.66361683880618	0.0961890246524217	TMEM163	TNF	HSPA1A	TNFRSF1B	TNF->TNFRSF1B	TMEM163->HSPA1A	0.7905075152317259	cerad
ERN1:C1QB->GPNMB:CD33	-0.014167298713422	0.0125289440590899	-1.13076558140935	0.258153770127155	ERN1	C1QB	GPNMB	CD33	C1QB->CD33	ERN1->GPNMB	0.908502691024411	cerad
FRMD4A:GNAI2->PICALM:OPRM1	-0.0141699338016757	0.010746727849754	-1.318534720501	0.187324710082529	FRMD4A	GNAI2	PICALM	OPRM1	GNAI2->OPRM1	FRMD4A->PICALM	0.5399974882825975	cerad
CCL3:PTDSS1->HIST:SCARB1	-0.0141717405782123	0.0187788368457189	-0.754665514943385	0.450449702962959	CCL3	PTDSS1	HIST	SCARB1	PTDSS1->SCARB1	CCL3->HIST	0.7464949984893001	cerad
IFI44L:ENTPD1->MKI67:TMIGD3	-0.0141762658238162	0.0064208653099718	-2.20784351320994	0.0272551836141519	IFI44L	ENTPD1	MKI67	TMIGD3	ENTPD1->TMIGD3	IFI44L->MKI67	0.3935863103989003	cerad
AIF1:B2M->AIF1:LILRB1	-0.0141767637430429	0.0223399816565268	-0.634591557012361	0.525694836098917	AIF1	B2M	AIF1	LILRB1	B2M->LILRB1	AIF1->AIF1	0.9135761601278832	cerad
CCL3:FAM3C->ERN1:LAMP1	-0.0141916037032097	0.0121582219793017	-1.16724334589134	0.243112110625899	CCL3	FAM3C	ERN1	LAMP1	FAM3C->LAMP1	CCL3->ERN1	0.999999999983011	cerad
PICALM:HLA-DRA->AIF1:CD4	-0.0141917245078707	0.0095114740203479	-1.49206363572148	0.135682463774048	PICALM	HLA-DRA	AIF1	CD4	HLA-DRA->CD4	PICALM->AIF1	0.7472661064570704	cerad
PICALM:GNAI2->FRMD4A:ADCY7	-0.0141942563206972	0.0124443154707255	-1.14062170427038	0.254027381221683	PICALM	GNAI2	FRMD4A	ADCY7	GNAI2->ADCY7	PICALM->FRMD4A	0.8031597517785539	cerad
CD163:GAS6->HSPA1A:MERTK	-0.0141942725615288	0.0202270602104623	-0.70174669051447	0.4828371496265	CD163	GAS6	HSPA1A	MERTK	GAS6->MERTK	CD163->HSPA1A	0.9913447700468166	cerad
IFI44L:C3->CCL3:NRP1	-0.0142031270505421	0.0070104858172865	-2.02598328000605	0.0427664980663892	IFI44L	C3	CCL3	NRP1	C3->NRP1	IFI44L->CCL3	0.4740691274162814	cerad
ERN1:JAG1->AIF1:NOTCH2	-0.0142114330635216	0.0092147462702234	-1.5422489829638	0.123013101109551	ERN1	JAG1	AIF1	NOTCH2	JAG1->NOTCH2	ERN1->AIF1	0.999999999974621	cerad
CCL3:CCL3L1->AIF1:CCR1	-0.0142123517977688	0.0188287026752297	-0.75482374133328	0.45035474675894	CCL3	CCL3L1	AIF1	CCR1	CCL3L1->CCR1	CCL3->AIF1	0.7179568426591797	cerad
TMEM163:COPA->CD163:CD74	-0.0142140346398525	0.027876778709432	-0.509887989139982	0.61012993702548	TMEM163	COPA	CD163	CD74	COPA->CD74	TMEM163->CD163	0.9295793314224532	cerad
CD163:ANXA2->HIST:ROBO4	-0.0142160125020563	0.0121897602307381	-1.16622576924924	0.243523176359485	CD163	ANXA2	HIST	ROBO4	ANXA2->ROBO4	CD163->HIST	0.8211020959068381	cerad
CCL3:ADAM10->HSPA1A:AXL	-0.014221777080457	0.0087304437112711	-1.62898674463663	0.103315825065862	CCL3	ADAM10	HSPA1A	AXL	ADAM10->AXL	CCL3->HSPA1A	0.5587806805518897	cerad
TMEM163:CALM1->FRMD4A:OPRM1	-0.014226366617047	0.012515912557108	-1.13666235299539	0.25567946303677	TMEM163	CALM1	FRMD4A	OPRM1	CALM1->OPRM1	TMEM163->FRMD4A	0.7218015289323277	cerad
IFI44L:C1QA->HSPA1A:CD33	-0.0142278474719615	0.0115245179782696	-1.23457202277694	0.2169898266287	IFI44L	C1QA	HSPA1A	CD33	C1QA->CD33	IFI44L->HSPA1A	0.8017171551534598	cerad
MKI67:C3->FRMD4A:CD81	-0.0142316845005139	0.0150121717419598	-0.948009704734166	0.343124513703828	MKI67	C3	FRMD4A	CD81	C3->CD81	MKI67->FRMD4A	0.8093490555095751	cerad
TMEM163:PROS1->HIST:MERTK	-0.0142384512510199	0.0150402908094884	-0.946687230411622	0.343798179292183	TMEM163	PROS1	HIST	MERTK	PROS1->MERTK	TMEM163->HIST	0.920145945205156	cerad
TMEM163:ANGPTL1->CCL3:LILRB2	-0.0142414568145619	0.0084156536153773	-1.69225795944589	0.0905967998329943	TMEM163	ANGPTL1	CCL3	LILRB2	ANGPTL1->LILRB2	TMEM163->CCL3	0.6584645549547211	cerad
CD163:VEGFA->ERN1:NRP1	-0.0142486294847395	0.0121062187626794	-1.17696778523982	0.239208364531292	CD163	VEGFA	ERN1	NRP1	VEGFA->NRP1	CD163->ERN1	0.8155866143066908	cerad
CCL3:C3->GPNMB:LRP1	-0.0142501047452911	0.0198558765395505	-0.717676941479096	0.472956504097493	CCL3	C3	GPNMB	LRP1	C3->LRP1	CCL3->GPNMB	0.7625881289153105	cerad
HSPA1A:APP->HIST:LRP10	-0.0142510248914727	0.0134859859830847	-1.05672843716044	0.290635542758691	HSPA1A	APP	HIST	LRP10	APP->LRP10	HSPA1A->HIST	0.9920932993736842	cerad
FRMD4A:C3->MKI67:CD46	-0.0142519798897771	0.0131102841738909	-1.08708397932059	0.276999697370444	FRMD4A	C3	MKI67	CD46	C3->CD46	FRMD4A->MKI67	0.8385729337239591	cerad
FRMD4A:APOE->ERN1:SORL1	-0.0142557614637188	0.0057810180928614	-2.46596036108628	0.0136646455108658	FRMD4A	APOE	ERN1	SORL1	APOE->SORL1	FRMD4A->ERN1	0.5917843292500233	cerad
CD163:GSTO1->FRMD4A:RYR1	-0.0142608409964672	0.0051210073501357	-2.78477260847694	0.0053565272983315	CD163	GSTO1	FRMD4A	RYR1	GSTO1->RYR1	CD163->FRMD4A	0.5529616610466771	cerad
HIST:LGALS9->FRMD4A:PTPRC	-0.0142611431118786	0.0144388074904702	-0.987695356509956	0.323301869333076	HIST	LGALS9	FRMD4A	PTPRC	LGALS9->PTPRC	HIST->FRMD4A	0.912585982726448	cerad
IFI44L:SPP1->MKI67:ITGAV_ITGB1	-0.0142639703882612	0.0105570902866876	-1.35112706256268	0.176654733759645	IFI44L	SPP1	MKI67	ITGAV_ITGB1	SPP1->ITGAV_ITGB1	IFI44L->MKI67	0.4983137868170853	cerad
HIST:SEMA4D->CCL3:CD72	-0.0142681113106066	0.013796530421577	-1.0341811219647	0.301051497780226	HIST	SEMA4D	CCL3	CD72	SEMA4D->CD72	HIST->CCL3	0.7969192770142348	cerad
IFI44L:TIMP2->TMEM163:ITGB1	-0.0142721264711177	0.0055559031235125	-2.56882205355923	0.0102044842684056	IFI44L	TIMP2	TMEM163	ITGB1	TIMP2->ITGB1	IFI44L->TMEM163	0.7894219675724233	cerad
CD163:AFDN->ERN1:EPHB3	-0.0142734286672699	0.0116007473546373	-1.23038871815135	0.218551576036945	CD163	AFDN	ERN1	EPHB3	AFDN->EPHB3	CD163->ERN1	0.7980708366826508	cerad
HIST:C3->CD163:CR1	-0.0142751920162687	0.0118497061010019	-1.2046874322952	0.228323989516936	HIST	C3	CD163	CR1	C3->CR1	HIST->CD163	0.7733918779756674	cerad
AIF1:PLAT->FRMD4A:ITGAM	-0.0142754688928714	0.0068747037062364	-2.07652133137334	0.0378457603263173	AIF1	PLAT	FRMD4A	ITGAM	PLAT->ITGAM	AIF1->FRMD4A	0.3872589428739444	cerad
MKI67:ADAM10->MKI67:NRCAM	-0.0142781341266964	0.0091728562490509	-1.55656359797132	0.119574132088953	MKI67	ADAM10	MKI67	NRCAM	ADAM10->NRCAM	MKI67->MKI67	0.8057548857735825	cerad
ERN1:WNT5A->TMEM163:LDLR	-0.014280417470323	0.0067795023396268	-2.10641087721919	0.0351686772681041	ERN1	WNT5A	TMEM163	LDLR	WNT5A->LDLR	ERN1->TMEM163	0.2498441447588228	cerad
FRMD4A:TGFB1->MKI67:ITGB5	-0.0142935229620192	0.0048722431307688	-2.93366373113727	0.0033498691897257	FRMD4A	TGFB1	MKI67	ITGB5	TGFB1->ITGB5	FRMD4A->MKI67	0.6052097002771099	cerad
CD163:ADAM10->CCL3:AXL	-0.0142951184695457	0.0095331595465839	-1.49951528658389	0.13374000602102	CD163	ADAM10	CCL3	AXL	ADAM10->AXL	CD163->CCL3	0.4652908126658679	cerad
CCL3:LY86->GPNMB:CD180	-0.014296284976166	0.0098448684641182	-1.45215601694141	0.146458229167566	CCL3	LY86	GPNMB	CD180	LY86->CD180	CCL3->GPNMB	0.6670317272199815	cerad
CCL3:C3->PICALM:C3AR1	-0.0142967486751079	0.0089662498128811	-1.59450706521346	0.110822509559745	CCL3	C3	PICALM	C3AR1	C3->C3AR1	CCL3->PICALM	0.4167857638346999	cerad
CCL3:SEMA4A->TMEM163:NRP1_PLXNA1	-0.0143040704764411	0.016124873492834	-0.887081097584916	0.37503524008982	CCL3	SEMA4A	TMEM163	NRP1_PLXNA1	SEMA4A->NRP1_PLXNA1	CCL3->TMEM163	0.7471290273161904	cerad
MKI67:HSP90B1->HIF1A:TLR2	-0.0143068698888625	0.0190148529219943	-0.752404972447294	0.451807557218609	MKI67	HSP90B1	HIF1A	TLR2	HSP90B1->TLR2	MKI67->HIF1A	0.9357662140145722	cerad
HSPA1A:C3->PICALM:LRP1	-0.0143074475859143	0.0197064653421732	-0.726028099787908	0.46782154450805	HSPA1A	C3	PICALM	LRP1	C3->LRP1	HSPA1A->PICALM	0.9646305409190782	cerad
CD163:PLAU->HSPA1A:IGF2R	-0.0143080367832779	0.0101677130607192	-1.40720304534891	0.159367188877811	CD163	PLAU	HSPA1A	IGF2R	PLAU->IGF2R	CD163->HSPA1A	0.9913447700468166	cerad
CCL3:ADAM9->IFI44L:ITGAV	-0.0143234939603923	0.0104023104410849	-1.37695313377885	0.168526738054904	CCL3	ADAM9	IFI44L	ITGAV	ADAM9->ITGAV	CCL3->IFI44L	0.569888533202659	cerad
PICALM:A2M->ERN1:LRP1	-0.0143241968992323	0.0097610271076525	-1.46748869163598	0.142243163268472	PICALM	A2M	ERN1	LRP1	A2M->LRP1	PICALM->ERN1	0.8613613775701915	cerad
CD163:MAML2->PICALM:NOTCH1	-0.0143275083517625	0.0091384730014196	-1.56782302136656	0.11692244068802	CD163	MAML2	PICALM	NOTCH1	MAML2->NOTCH1	CD163->PICALM	0.5976489212648574	cerad
HIST:HMGB1->HIST:HAVCR2	-0.014328994467973	0.0183260564864026	-0.781891864111885	0.434278126805601	HIST	HMGB1	HIST	HAVCR2	HMGB1->HAVCR2	HIST->HIST	0.9085018413284692	cerad
CD163:PDGFB->PICALM:LRP1	-0.0143302738774322	0.0149215453969299	-0.96037464593853	0.336866693781194	CD163	PDGFB	PICALM	LRP1	PDGFB->LRP1	CD163->PICALM	0.8153817122709822	cerad
CCL3:SEMA4A->ERN1:PLXND1	-0.0143325418612267	0.0114562976162185	-1.2510622839386	0.210911754550309	CCL3	SEMA4A	ERN1	PLXND1	SEMA4A->PLXND1	CCL3->ERN1	0.999999999983011	cerad
HSPA1A:ADM->HIST:RAMP1	-0.0143340535915657	0.0095626402025742	-1.49896401913218	0.133882966608392	HSPA1A	ADM	HIST	RAMP1	ADM->RAMP1	HSPA1A->HIST	0.9920932993736842	cerad
PICALM:APOE->CCL3:LRP1	-0.0143371645584593	0.0087016840441386	-1.64763102012612	0.0994284109078251	PICALM	APOE	CCL3	LRP1	APOE->LRP1	PICALM->CCL3	0.387762969501415	cerad
CCL3:SEMA4A->HIST:LILRB2	-0.0143387268545395	0.0138646887059284	-1.0341903203646	0.301047198411778	CCL3	SEMA4A	HIST	LILRB2	SEMA4A->LILRB2	CCL3->HIST	0.7368336260083782	cerad
HIF1A:APP->CCL3:APLP2	-0.0143397710364053	0.0063120829149067	-2.27179700104069	0.0230987740850274	HIF1A	APP	CCL3	APLP2	APP->APLP2	HIF1A->CCL3	0.6600661917946193	cerad
GPNMB:CALM1->IFI44L:KCNQ3	-0.0143416339384647	0.0324975365922503	-0.44131449464649	0.658985334135542	GPNMB	CALM1	IFI44L	KCNQ3	CALM1->KCNQ3	GPNMB->IFI44L	0.9482075938049253	cerad
HIST:CD14->TMEM163:TLR1	-0.0143437491935616	0.0093205712078135	-1.53893456460448	0.123820271833134	HIST	CD14	TMEM163	TLR1	CD14->TLR1	HIST->TMEM163	0.8878632902517751	cerad
CCL3:ADAM10->HSPA1A:NOTCH2	-0.0143489001718153	0.0078103384124238	-1.83716753540289	0.0661851666761179	CCL3	ADAM10	HSPA1A	NOTCH2	ADAM10->NOTCH2	CCL3->HSPA1A	0.5587806805518897	cerad
CCL3:ADAM17->AIF1:ITGB1	-0.0143523435607362	0.0074771234599056	-1.91950067933175	0.0549210004004646	CCL3	ADAM17	AIF1	ITGB1	ADAM17->ITGB1	CCL3->AIF1	0.5332213903475663	cerad
FRMD4A:PLAT->TMEM163:LRP1	-0.0143552822292465	0.0070192931244208	-2.04511793065073	0.0408432329381788	FRMD4A	PLAT	TMEM163	LRP1	PLAT->LRP1	FRMD4A->TMEM163	0.4622268368053225	cerad
PICALM:C3->PICALM:CD46	-0.0143618079795309	0.0239554340317064	-0.599521927280558	0.548824892372351	PICALM	C3	PICALM	CD46	C3->CD46	PICALM->PICALM	0.8324950968518109	cerad
IFI44L:MAML2->CCL3:NOTCH2	-0.0143625215112972	0.0087441558841713	-1.64252807264063	0.100480613267406	IFI44L	MAML2	CCL3	NOTCH2	MAML2->NOTCH2	IFI44L->CCL3	0.479892476922991	cerad
CCL3:HSP90B1->AIF1:LRP1	-0.0143630721851833	0.007990714568128	-1.7974703091601	0.0722609875762129	CCL3	HSP90B1	AIF1	LRP1	HSP90B1->LRP1	CCL3->AIF1	0.5332213903475663	cerad
ERN1:HGF->GPNMB:ITGB1	-0.0143648939348561	0.0094894349141428	-1.51377759211426	0.130082257702914	ERN1	HGF	GPNMB	ITGB1	HGF->ITGB1	ERN1->GPNMB	0.8316495596081819	cerad
CCL3:ADAM9->TMEM163:ITGB5	-0.0143733498026727	0.006460974857136	-2.22464103645249	0.0261053454867253	CCL3	ADAM9	TMEM163	ITGB5	ADAM9->ITGB5	CCL3->TMEM163	0.6058134074899795	cerad
HSPA1A:ADAM9->HIST:ITGAV	-0.0143734240959793	0.0166237949231204	-0.864629536303329	0.387242155701747	HSPA1A	ADAM9	HIST	ITGAV	ADAM9->ITGAV	HSPA1A->HIST	0.9920932993736842	cerad
AIF1:TGFB1->CCL3:TGFBR1_TGFBR2	-0.0143761430497814	0.0070422100007099	-2.04142492886922	0.0412086086899548	AIF1	TGFB1	CCL3	TGFBR1_TGFBR2	TGFB1->TGFBR1_TGFBR2	AIF1->CCL3	0.4222393956177154	cerad
CCL3:ALCAM->HIF1A:NRP1	-0.0143773706647898	0.005723639635947	-2.51192800023494	0.0120073583827963	CCL3	ALCAM	HIF1A	NRP1	ALCAM->NRP1	CCL3->HIF1A	0.4721746718250316	cerad
CD163:APP->HSPA1A:CD74	-0.0143800476279123	0.020295895643043	-0.708519982602565	0.478622407457341	CD163	APP	HSPA1A	CD74	APP->CD74	CD163->HSPA1A	0.9913447700468166	cerad
MKI67:TGFB1->TMEM163:LPP	-0.0143964642542305	0.0216557683222166	-0.664786584342113	0.506187004568352	MKI67	TGFB1	TMEM163	LPP	TGFB1->LPP	MKI67->TMEM163	0.9472212263704805	cerad
FRMD4A:NECTIN3->ERN1:NECTIN2	-0.0143978768875687	0.0206474293920759	-0.697320553283711	0.485602208240158	FRMD4A	NECTIN3	ERN1	NECTIN2	NECTIN3->NECTIN2	FRMD4A->ERN1	0.89477417046887	cerad
AIF1:CD14->GPNMB:TLR1	-0.0143984777099147	0.0103714905184027	-1.38827468283047	0.16505341839232	AIF1	CD14	GPNMB	TLR1	CD14->TLR1	AIF1->GPNMB	0.8497625553805478	cerad
HIST:SERPINF1->MKI67:PLXDC2	-0.0144042183146894	0.0054568402381634	-2.63966282427528	0.0082988547416373	HIST	SERPINF1	MKI67	PLXDC2	SERPINF1->PLXDC2	HIST->MKI67	0.6888754595187725	cerad
TMEM163:TGFB1->ERN1:LPP	-0.0144116725934853	0.0067442892233453	-2.13687048645532	0.0326085270936614	TMEM163	TGFB1	ERN1	LPP	TGFB1->LPP	TMEM163->ERN1	0.3313568206772903	cerad
ERN1:MRC1->TMEM163:PTPRC	-0.0144172436037219	0.0056509796923318	-2.55128214728601	0.0107327399343197	ERN1	MRC1	TMEM163	PTPRC	MRC1->PTPRC	ERN1->TMEM163	0.2498441447588228	cerad
CCL3:HMGB1->HSPA1A:TLR2	-0.0144204860552981	0.0087804720707436	-1.64233607704839	0.100520374385578	CCL3	HMGB1	HSPA1A	TLR2	HMGB1->TLR2	CCL3->HSPA1A	0.5587806805518897	cerad
CCL3:PLAU->HIST:ST14	-0.0144230386619295	0.00818646643857	-1.76181491369418	0.0781005741351535	CCL3	PLAU	HIST	ST14	PLAU->ST14	CCL3->HIST	0.7041173225707111	cerad
HSPA1A:ADAM17->PICALM:RHBDF2	-0.0144281352527185	0.0221517218285166	-0.651332450109804	0.514831905364683	HSPA1A	ADAM17	PICALM	RHBDF2	ADAM17->RHBDF2	HSPA1A->PICALM	0.9729101123733856	cerad
GPNMB:AFDN->ERN1:EPHB3	-0.0144311907539468	0.0103330335400984	-1.39660736587616	0.162531674055782	GPNMB	AFDN	ERN1	EPHB3	AFDN->EPHB3	GPNMB->ERN1	0.9331410913095928	cerad
IFI44L:SEMA4D->FRMD4A:PLXNB2	-0.0144388506679331	0.0054004624272803	-2.67363227915365	0.0075034677501805	IFI44L	SEMA4D	FRMD4A	PLXNB2	SEMA4D->PLXNB2	IFI44L->FRMD4A	0.7227008666114741	cerad
AIF1:HLA-C->AIF1:LILRB1	-0.0144448380606646	0.0064961053919229	-2.22361510307776	0.0261743515291269	AIF1	HLA-C	AIF1	LILRB1	HLA-C->LILRB1	AIF1->AIF1	0.7429489010959867	cerad
AIF1:HLA-DPB1->FRMD4A:CD4	-0.0144533423240529	0.0053430206378279	-2.70508824572471	0.0068286246419417	AIF1	HLA-DPB1	FRMD4A	CD4	HLA-DPB1->CD4	AIF1->FRMD4A	0.231122680188796	cerad
FRMD4A:COPA->CD163:CD74	-0.0144572526563949	0.0275978163642618	-0.523854947999313	0.600379431894849	FRMD4A	COPA	CD163	CD74	COPA->CD74	FRMD4A->CD163	0.9117927817424556	cerad
HIF1A:ENTPD1->FRMD4A:TMIGD3	-0.0144594079421397	0.0146466526682531	-0.987215869021096	0.323536823898177	HIF1A	ENTPD1	FRMD4A	TMIGD3	ENTPD1->TMIGD3	HIF1A->FRMD4A	0.8526993167003575	cerad
FRMD4A:GNAI2->TMEM163:ADCY7	-0.0144609510300173	0.0090909628859326	-1.59069520043847	0.111678187599853	FRMD4A	GNAI2	TMEM163	ADCY7	GNAI2->ADCY7	FRMD4A->TMEM163	0.5170286462956157	cerad
PICALM:GNAS->TMEM163:ADCY7	-0.0144612432447699	0.0240683281146588	-0.60084120408689	0.54794575722553	PICALM	GNAS	TMEM163	ADCY7	GNAS->ADCY7	PICALM->TMEM163	0.9331635536265512	cerad
IFI44L:CXCL12->GPNMB:ACKR3	-0.0144669908136245	0.0119349064922618	-1.21215786843445	0.22545195563175	IFI44L	CXCL12	GPNMB	ACKR3	CXCL12->ACKR3	IFI44L->GPNMB	0.906073048156984	cerad
IFI44L:TGS1->HSPA1A:RXRA	-0.0144675101588427	0.0147200196902719	-0.982845842822064	0.325683315582139	IFI44L	TGS1	HSPA1A	RXRA	TGS1->RXRA	IFI44L->HSPA1A	0.852470346688797	cerad
IFI44L:CALCB->MKI67:ADRB2	-0.0144789524846462	0.0261383467815016	-0.553935281587629	0.579623138188228	IFI44L	CALCB	MKI67	ADRB2	CALCB->ADRB2	IFI44L->MKI67	0.7465303245775083	cerad
CCL3:VEGFB->GPNMB:NRP1	-0.0144809003491882	0.0151083340788171	-0.958471018289925	0.337825298858674	CCL3	VEGFB	GPNMB	NRP1	VEGFB->NRP1	CCL3->GPNMB	0.7058752620680402	cerad
HSPA1A:HSP90AA1->AIF1:CFTR	-0.0144813828342773	0.0094259934546277	-1.53632430406235	0.124458861574513	HSPA1A	HSP90AA1	AIF1	CFTR	HSP90AA1->CFTR	HSPA1A->AIF1	0.7219256838464599	cerad
HSPA1A:ADAM10->CD163:TSPAN14	-0.0144838758699401	0.0168443700951039	-0.859864500017725	0.389863739390725	HSPA1A	ADAM10	CD163	TSPAN14	ADAM10->TSPAN14	HSPA1A->CD163	0.9129646783005	cerad
FRMD4A:DKK2->TMEM163:LRP6	-0.0144847768460427	0.00844834510636	-1.71451055368683	0.0864350004993596	FRMD4A	DKK2	TMEM163	LRP6	DKK2->LRP6	FRMD4A->TMEM163	0.5067658616189518	cerad
IFI44L:TLN1->ERN1:ITGB5	-0.0144862964958485	0.0200867281975812	-0.721187460364647	0.470794185845499	IFI44L	TLN1	ERN1	ITGB5	TLN1->ITGB5	IFI44L->ERN1	0.8249050533794744	cerad
FRMD4A:ADAM10->CCL3:NOTCH2	-0.0144893399405838	0.0087111027086302	-1.66331868940416	0.0962486595458363	FRMD4A	ADAM10	CCL3	NOTCH2	ADAM10->NOTCH2	FRMD4A->CCL3	0.4030013585374791	cerad
ERN1:C3->FRMD4A:ITGAX	-0.0144904828047589	0.0083426213664309	-1.73692202585937	0.082400935043628	ERN1	C3	FRMD4A	ITGAX	C3->ITGAX	ERN1->FRMD4A	0.5013721189278773	cerad
CD163:PSAP->ERN1:LRP1	-0.0144938189767355	0.0100415729176125	-1.44338134031911	0.148913077564705	CD163	PSAP	ERN1	LRP1	PSAP->LRP1	CD163->ERN1	0.6897521753183654	cerad
IFI44L:IGFBP4->MKI67:LRP6	-0.0144990801983235	0.0215881479419262	-0.671622236299618	0.501824218527338	IFI44L	IGFBP4	MKI67	LRP6	IGFBP4->LRP6	IFI44L->MKI67	0.6801584449461442	cerad
CCL3:TNFSF15->CCL3:TNFRSF25	-0.0145030954559363	0.0146394677932433	-0.990684610995905	0.321839607777542	CCL3	TNFSF15	CCL3	TNFRSF25	TNFSF15->TNFRSF25	CCL3->CCL3	0.6145722742832133	cerad
HIST:SERPINF1->CD163:PLXDC2	-0.0145057367448603	0.0109376555740191	-1.32621992406825	0.18476686161155	HIST	SERPINF1	CD163	PLXDC2	SERPINF1->PLXDC2	HIST->CD163	0.7733918779756674	cerad
CCL3:HMGB1->AIF1:TLR2	-0.0145075477494746	0.0074357039190543	-1.95106581803216	0.0510492167616681	CCL3	HMGB1	AIF1	TLR2	HMGB1->TLR2	CCL3->AIF1	0.5332213903475663	cerad
CCL3:TGFB1->FRMD4A:ITGB5	-0.0145106814264158	0.00641551972031	-2.26180918444976	0.0237091951601872	CCL3	TGFB1	FRMD4A	ITGB5	TGFB1->ITGB5	CCL3->FRMD4A	0.2204521207015428	cerad
CCL3:HLA-DRB1->CCL3:CD4	-0.0145208139306755	0.0066838803916474	-2.17251253460811	0.0298170252247905	CCL3	HLA-DRB1	CCL3	CD4	HLA-DRB1->CD4	CCL3->CCL3	0.3553997038890351	cerad
CD163:ADAM9->FRMD4A:ITGB1	-0.014526376974185	0.011549473858357	-1.25775227099839	0.208481361853566	CD163	ADAM9	FRMD4A	ITGB1	ADAM9->ITGB1	CD163->FRMD4A	0.7916186257758598	cerad
HSPA1A:HMGB1->ERN1:TLR2	-0.0145301778605102	0.0058004798679351	-2.50499582643715	0.0122452838308682	HSPA1A	HMGB1	ERN1	TLR2	HMGB1->TLR2	HSPA1A->ERN1	0.6687312263946436	cerad
ERN1:CCL2->MKI67:CCR5	-0.0145303625370635	0.0120747490004551	-1.20336766722984	0.228834074083441	ERN1	CCL2	MKI67	CCR5	CCL2->CCR5	ERN1->MKI67	0.999952279013531	cerad
HSPA1A:PDGFB->AIF1:LRP1	-0.0145325448528404	0.0100491191739281	-1.44615111049177	0.148134822826587	HSPA1A	PDGFB	AIF1	LRP1	PDGFB->LRP1	HSPA1A->AIF1	0.7219256838464599	cerad
FRMD4A:GNAS->MKI67:ADCY7	-0.0145344131632304	0.0164520070445328	-0.883443164343915	0.376996877891223	FRMD4A	GNAS	MKI67	ADCY7	GNAS->ADCY7	FRMD4A->MKI67	0.8519323249355522	cerad
HSPA1A:MFNG->AIF1:NOTCH2	-0.0145366016060792	0.024575541319531	-0.591506873320689	0.554180851184836	HSPA1A	MFNG	AIF1	NOTCH2	MFNG->NOTCH2	HSPA1A->AIF1	0.8866893618957375	cerad
ERN1:TGFB1->HIF1A:LPP	-0.0145383057415342	0.0059832658803216	-2.42982779510924	0.0151059981921681	ERN1	TGFB1	HIF1A	LPP	TGFB1->LPP	ERN1->HIF1A	0.3857282819106153	cerad
HIF1A:HLA-DQA2->HSPA1A:CD4	-0.0145419611998063	0.0062379632871516	-2.33120339610821	0.019742637159484	HIF1A	HLA-DQA2	HSPA1A	CD4	HLA-DQA2->CD4	HIF1A->HSPA1A	0.7487909275126834	cerad
CD163:HMGB1->AIF1:HAVCR2	-0.0145458085966611	0.0092099839606674	-1.57935221806911	0.114255290689144	CD163	HMGB1	AIF1	HAVCR2	HMGB1->HAVCR2	CD163->AIF1	0.8543716597220594	cerad
HIF1A:MAML2->HSPA1A:NOTCH1	-0.0145495917059337	0.0079560509558342	-1.82874541486746	0.0674377555933333	HIF1A	MAML2	HSPA1A	NOTCH1	MAML2->NOTCH1	HIF1A->HSPA1A	0.7487909275126834	cerad
PICALM:TGFB1->TMEM163:ITGB5	-0.0145504262187422	0.0106153726716281	-1.37069386717166	0.170470407423279	PICALM	TGFB1	TMEM163	ITGB5	TGFB1->ITGB5	PICALM->TMEM163	0.8939516769563739	cerad
FRMD4A:APP->CD163:LRP1	-0.0145596521101917	0.0111747624857716	-1.30290483835606	0.192607251914739	FRMD4A	APP	CD163	LRP1	APP->LRP1	FRMD4A->CD163	0.8071606083140803	cerad
CCL3:APOE->TMEM163:SORL1	-0.0145621993508141	0.0186504674696043	-0.780795407651145	0.434922835481029	CCL3	APOE	TMEM163	SORL1	APOE->SORL1	CCL3->TMEM163	0.801719919090702	cerad
TMEM163:HLA-DQA2->IFI44L:CD4	-0.0145660763779178	0.0093137115199922	-1.56393896747298	0.117831902146816	TMEM163	HLA-DQA2	IFI44L	CD4	HLA-DQA2->CD4	TMEM163->IFI44L	0.7800175511972027	cerad
CCL3:APOE->GPNMB:ABCA1	-0.014566408552351	0.009579225411923	-1.52062488624817	0.128353998003875	CCL3	APOE	GPNMB	ABCA1	APOE->ABCA1	CCL3->GPNMB	0.6670317272199815	cerad
HIF1A:CCL4->HIF1A:CCR3	-0.0145685876972061	0.0306260848226729	-0.475692135692799	0.634293724481534	HIF1A	CCL4	HIF1A	CCR3	CCL4->CCR3	HIF1A->HIF1A	0.858799024257086	cerad
HIST:MAML2->AIF1:NOTCH1	-0.0145700864451057	0.0110638832145131	-1.31690530012043	0.187870369690034	HIST	MAML2	AIF1	NOTCH1	MAML2->NOTCH1	HIST->AIF1	0.7400090414450232	cerad
FRMD4A:HMGB1->MKI67:TLR2	-0.0145725055039891	0.0124603624907747	-1.16950895407563	0.242198635791009	FRMD4A	HMGB1	MKI67	TLR2	HMGB1->TLR2	FRMD4A->MKI67	0.8317557148730895	cerad
HSPA1A:HSP90B1->HIF1A:TLR1	-0.0145772775470349	0.0055337494983242	-2.63424962612587	0.0084323468285215	HSPA1A	HSP90B1	HIF1A	TLR1	HSP90B1->TLR1	HSPA1A->HIF1A	0.7863740898119497	cerad
CD163:GNAI2->CCL3:OPRM1	-0.014579520033419	0.0064437564530934	-2.26258086250605	0.0236615389464691	CD163	GNAI2	CCL3	OPRM1	GNAI2->OPRM1	CD163->CCL3	0.4307605520616319	cerad
AIF1:B2M->GPNMB:LILRB1	-0.0145847192533619	0.0211707724713786	-0.688908223499138	0.490881024074162	AIF1	B2M	GPNMB	LILRB1	B2M->LILRB1	AIF1->GPNMB	0.9169012739496952	cerad
FRMD4A:ADAM10->IFI44L:TSPAN14	-0.0145856241866052	0.0260922958521505	-0.559001180626389	0.576160914437144	FRMD4A	ADAM10	IFI44L	TSPAN14	ADAM10->TSPAN14	FRMD4A->IFI44L	0.834000881671446	cerad
CCL3:MELTF->FRMD4A:TFRC	-0.014586333232094	0.0165262060802275	-0.882618379637999	0.37744249467734	CCL3	MELTF	FRMD4A	TFRC	MELTF->TFRC	CCL3->FRMD4A	0.6099643753524921	cerad
CD163:C1QB->MKI67:LRP1	-0.0145917791829714	0.0172274355656741	-0.847008199644389	0.396990551091005	CD163	C1QB	MKI67	LRP1	C1QB->LRP1	CD163->MKI67	0.8163806666727057	cerad
ERN1:LGALS9->TMEM163:SLC1A5	-0.0145921613289338	0.0138534921406574	-1.05332007126987	0.292194322938013	ERN1	LGALS9	TMEM163	SLC1A5	LGALS9->SLC1A5	ERN1->TMEM163	0.5661265006924002	cerad
GPNMB:ADAM15->HSPA1A:ITGAV	-0.0145948722559684	0.009205559618357	-1.58544106616445	0.112866156981339	GPNMB	ADAM15	HSPA1A	ITGAV	ADAM15->ITGAV	GPNMB->HSPA1A	0.9237333572967742	cerad
TMEM163:PROS1->TMEM163:MERTK	-0.0145996132904534	0.0195588033287588	-0.746447164739696	0.455397337012965	TMEM163	PROS1	TMEM163	MERTK	PROS1->MERTK	TMEM163->TMEM163	0.8381203597215725	cerad
HSPA1A:ADAM10->GPNMB:TSPAN14	-0.0146134347995544	0.0180135079768183	-0.811248692834317	0.417222867783256	HSPA1A	ADAM10	GPNMB	TSPAN14	ADAM10->TSPAN14	HSPA1A->GPNMB	0.9642104937596788	cerad
GPNMB:COPA->HSPA1A:CD74	-0.0146178604669603	0.0143473314513932	-1.01885570264294	0.308271476396696	GPNMB	COPA	HSPA1A	CD74	COPA->CD74	GPNMB->HSPA1A	0.9237333572967742	cerad
TMEM163:C3->AIF1:CD81	-0.0146236355039405	0.0326260242162054	-0.44821996719652	0.653994453725437	TMEM163	C3	AIF1	CD81	C3->CD81	TMEM163->AIF1	0.9520559626082732	cerad
GPNMB:ADAM17->MKI67:RHBDF2	-0.0146286513911471	0.0200679606952116	-0.728955553248498	0.466028851040289	GPNMB	ADAM17	MKI67	RHBDF2	ADAM17->RHBDF2	GPNMB->MKI67	0.9295574809071012	cerad
TMEM163:CALR->PICALM:ITGAV	-0.0146297888621329	0.0088553822263878	-1.65207875709059	0.0985184968177735	TMEM163	CALR	PICALM	ITGAV	CALR->ITGAV	TMEM163->PICALM	0.7670229354222419	cerad
CCL3:GPC3->TMEM163:CD81	-0.014629888371421	0.0087464773977596	-1.67266062737078	0.0943941243442539	CCL3	GPC3	TMEM163	CD81	GPC3->CD81	CCL3->TMEM163	0.6058134074899795	cerad
ERN1:CALM1->PICALM:KCNQ1	-0.0146303808689198	0.0085614827750119	-1.70886063236861	0.0874767682689276	ERN1	CALM1	PICALM	KCNQ1	CALM1->KCNQ1	ERN1->PICALM	0.5287428857927823	cerad
MKI67:HMGB1->HIF1A:CD163	-0.014631628884356	0.0165885606793197	-0.88203124835277	0.377759909197697	MKI67	HMGB1	HIF1A	CD163	HMGB1->CD163	MKI67->HIF1A	0.9015967315770472	cerad
MKI67:HMGB1->IFI44L:HAVCR2	-0.0146398273807205	0.0070418263718094	-2.07898158911275	0.0376190426981893	MKI67	HMGB1	IFI44L	HAVCR2	HMGB1->HAVCR2	MKI67->IFI44L	0.3696438488944781	cerad
ERN1:JAG1->HIST:NOTCH1	-0.0146406269043319	0.0149940458341759	-0.976429381785769	0.328851727144081	ERN1	JAG1	HIST	NOTCH1	JAG1->NOTCH1	ERN1->HIST	0.7351771447397853	cerad
ERN1:MAML2->GPNMB:NOTCH2	-0.0146547049409996	0.0110944179021351	-1.3209079620283	0.186532054627101	ERN1	MAML2	GPNMB	NOTCH2	MAML2->NOTCH2	ERN1->GPNMB	0.861466899912307	cerad
CD163:ADAM17->CCL3:ERBB4	-0.0146556819023599	0.0061632138039573	-2.37792852374352	0.0174102003170769	CD163	ADAM17	CCL3	ERBB4	ADAM17->ERBB4	CD163->CCL3	0.4307605520616319	cerad
ERN1:HMGB1->HIST:TLR2	-0.0146624291444192	0.0083718345634466	-1.75139977185392	0.0798770722746661	ERN1	HMGB1	HIST	TLR2	HMGB1->TLR2	ERN1->HIST	0.49877381822207	cerad
IFI44L:B2M->MKI67:LILRB1	-0.0146650559178125	0.0081054786763466	-1.80927697220498	0.0704079846597688	IFI44L	B2M	MKI67	LILRB1	B2M->LILRB1	IFI44L->MKI67	0.4193677424266482	cerad
FRMD4A:TGFB1->FRMD4A:ITGB1	-0.0146664564406692	0.0114769383356617	-1.27790670401154	0.201282323988496	FRMD4A	TGFB1	FRMD4A	ITGB1	TGFB1->ITGB1	FRMD4A->FRMD4A	0.740055327316661	cerad
HSPA1A:MAML2->HIF1A:NOTCH2	-0.0146760933469707	0.02612415759718	-0.561782453362436	0.574264248502263	HSPA1A	MAML2	HIF1A	NOTCH2	MAML2->NOTCH2	HSPA1A->HIF1A	0.9355425632200044	cerad
ERN1:NECTIN3->TMEM163:PVR	-0.0146785093678378	0.0113888523582111	-1.28884885905602	0.197450636224825	ERN1	NECTIN3	TMEM163	PVR	NECTIN3->PVR	ERN1->TMEM163	0.4515493289670749	cerad
PICALM:TNF->HSPA1A:SEMA4C	-0.0146860490546476	0.0093922412308116	-1.56363627101798	0.11790301181435	PICALM	TNF	HSPA1A	SEMA4C	TNF->SEMA4C	PICALM->HSPA1A	0.8555652752001831	cerad
IFI44L:FADD->CCL3:TRAF2	-0.0146880749381223	0.010261573147013	-1.43136678243119	0.152325123303283	IFI44L	FADD	CCL3	TRAF2	FADD->TRAF2	IFI44L->CCL3	0.485262720711111	cerad
GPNMB:TNF->TMEM163:TRADD	-0.0147064695601344	0.0141148926381833	-1.04191154244778	0.29745269221166	GPNMB	TNF	TMEM163	TRADD	TNF->TRADD	GPNMB->TMEM163	0.8084192070228897	cerad
FRMD4A:TIMD4->CCL3:HAVCR1	-0.014708484598385	0.0142215893508048	-1.0342363455708	0.301025686662894	FRMD4A	TIMD4	CCL3	HAVCR1	TIMD4->HAVCR1	FRMD4A->CCL3	0.5719177137160582	cerad
FRMD4A:GAS6->HSPA1A:MERTK	-0.0147208920527382	0.017056252940459	-0.863078901569224	0.388094087264426	FRMD4A	GAS6	HSPA1A	MERTK	GAS6->MERTK	FRMD4A->HSPA1A	0.8169543601658715	cerad
TMEM163:INHBA->CD163:SMAD3	-0.014725494731513	0.0147043373875071	-1.00143885055466	0.316614689390163	TMEM163	INHBA	CD163	SMAD3	INHBA->SMAD3	TMEM163->CD163	0.7730386864281269	cerad
FRMD4A:ADAM10->HSPA1A:IL6R	-0.0147363629600624	0.0134349173242601	-1.09687038664929	0.272698055643827	FRMD4A	ADAM10	HSPA1A	IL6R	ADAM10->IL6R	FRMD4A->HSPA1A	0.8029224179048247	cerad
FRMD4A:ADAM17->TMEM163:ITGB1	-0.0147370415714821	0.0090352360585838	-1.6310632589927	0.1028769722136	FRMD4A	ADAM17	TMEM163	ITGB1	ADAM17->ITGB1	FRMD4A->TMEM163	0.5067658616189518	cerad
FRMD4A:S100A10->AIF1:CFTR	-0.0147402165037112	0.0085966103919188	-1.71465447795186	0.0864085942877377	FRMD4A	S100A10	AIF1	CFTR	S100A10->CFTR	FRMD4A->AIF1	0.4516751801837438	cerad
MKI67:GNAI2->MKI67:P2RY12	-0.0147431512961306	0.0119813890227567	-1.23050434871352	0.21850829954347	MKI67	GNAI2	MKI67	P2RY12	GNAI2->P2RY12	MKI67->MKI67	0.8057548857735825	cerad
PICALM:C1QB->HSPA1A:C1QBP	-0.0147484860486179	0.0109666768987976	-1.34484549738444	0.17867513407321	PICALM	C1QB	HSPA1A	C1QBP	C1QB->C1QBP	PICALM->HSPA1A	0.9796734516813498	cerad
AIF1:CALM1->HIST:OPRM1	-0.0147539307294227	0.0135974263736815	-1.08505318020913	0.277898102258066	AIF1	CALM1	HIST	OPRM1	CALM1->OPRM1	AIF1->HIST	0.7775037116857594	cerad
ERN1:CXCL12->PICALM:ITGA5	-0.0147556384385265	0.012220096473353	-1.20748952110996	0.227243678224213	ERN1	CXCL12	PICALM	ITGA5	CXCL12->ITGA5	ERN1->PICALM	0.7141466358738859	cerad
CD163:ADAM17->FRMD4A:ITGB1	-0.0147562526802974	0.0103917069752422	-1.42000276907861	0.15560687489764	CD163	ADAM17	FRMD4A	ITGB1	ADAM17->ITGB1	CD163->FRMD4A	0.7846167840290408	cerad
CCL3:S100B->CCL3:AGER	-0.0147574672198436	0.0140022611180313	-1.05393458209687	0.291912868684297	CCL3	S100B	CCL3	AGER	S100B->AGER	CCL3->CCL3	0.6002960688828626	cerad
IFI44L:C3->GPNMB:ITGAX	-0.0147586767599869	0.0536614216188651	-0.275033279304669	0.783290670672215	IFI44L	C3	GPNMB	ITGAX	C3->ITGAX	IFI44L->GPNMB	0.9888758273386468	cerad
IFI44L:WNT5A->HSPA1A:LRP6	-0.014766686891619	0.0145301703364095	-1.01627761751814	0.309497203996862	IFI44L	WNT5A	HSPA1A	LRP6	WNT5A->LRP6	IFI44L->HSPA1A	0.852470346688797	cerad
FRMD4A:TGFB1->CD163:SMAD3	-0.0147681365542075	0.0103872877781983	-1.42175097769064	0.155098555429198	FRMD4A	TGFB1	CD163	SMAD3	TGFB1->SMAD3	FRMD4A->CD163	0.8071606083140803	cerad
TMEM163:IL10->FRMD4A:IFNLR1	-0.0147692307190241	0.0088443147487586	-1.6699123831043	0.0949366999594743	TMEM163	IL10	FRMD4A	IFNLR1	IL10->IFNLR1	TMEM163->FRMD4A	0.5499243467375272	cerad
CCL3:APOE->HIF1A:ABCA1	-0.0147700056141908	0.012005779548163	-1.2302412812878	0.218606765452571	CCL3	APOE	HIF1A	ABCA1	APOE->ABCA1	CCL3->HIF1A	0.5979527870982446	cerad
PICALM:COPA->FRMD4A:CD74	-0.0147761589717173	0.0254131313207317	-0.581437949744632	0.56094532675881	PICALM	COPA	FRMD4A	CD74	COPA->CD74	PICALM->FRMD4A	0.8738197253168424	cerad
HSPA1A:TNFSF13B->IFI44L:CD40	-0.0147795075533001	0.0212028526882734	-0.697052786744785	0.485769759527393	HSPA1A	TNFSF13B	IFI44L	CD40	TNFSF13B->CD40	HSPA1A->IFI44L	0.8431857208056781	cerad
GPNMB:IL16->CCL3:CCR5	-0.014783771684752	0.0122145835271294	-1.21033776157134	0.226149313396573	GPNMB	IL16	CCL3	CCR5	IL16->CCR5	GPNMB->CCL3	0.7144195121165889	cerad
HSPA1A:MAML2->IFI44L:NOTCH2	-0.0147857583753857	0.0106828004860692	-1.38407137666447	0.166336600339591	HSPA1A	MAML2	IFI44L	NOTCH2	MAML2->NOTCH2	HSPA1A->IFI44L	0.645369999796721	cerad
HSPA1A:S100A8->TMEM163:CD69	-0.0147858192071171	0.0162108161388153	-0.912095916732646	0.361718227657841	HSPA1A	S100A8	TMEM163	CD69	S100A8->CD69	HSPA1A->TMEM163	0.936127655192468	cerad
CD163:CALM1->ERN1:KCNQ3	-0.0147906909052236	0.0069310229879879	-2.13398381896252	0.0328441053884674	CD163	CALM1	ERN1	KCNQ3	CALM1->KCNQ3	CD163->ERN1	0.6495588291710289	cerad
HIF1A:COPA->HSPA1A:CD74	-0.0147925868225072	0.028351381514449	-0.521758941974955	0.601838179997784	HIF1A	COPA	HSPA1A	CD74	COPA->CD74	HIF1A->HSPA1A	0.9036145893414022	cerad
ERN1:C3->PICALM:LRP1	-0.0147933377688774	0.0076146386927985	-1.94274979624023	0.0520463964200727	ERN1	C3	PICALM	LRP1	C3->LRP1	ERN1->PICALM	0.5165595181403625	cerad
FRMD4A:TLN1->PICALM:ITGB5	-0.014794181935952	0.0065133464087982	-2.27136421240669	0.023124938987673	FRMD4A	TLN1	PICALM	ITGB5	TLN1->ITGB5	FRMD4A->PICALM	0.3811816898488311	cerad
AIF1:TGFB1->TMEM163:TGFBR1_TGFBR2	-0.0147984130953797	0.0229873379652869	-0.643763671884351	0.519728694310775	AIF1	TGFB1	TMEM163	TGFBR1_TGFBR2	TGFB1->TGFBR1_TGFBR2	AIF1->TMEM163	0.9847491050098892	cerad
HSPA1A:ADAM17->IFI44L:ITGB1	-0.0148011246472809	0.006187924435522	-2.39193687665517	0.0167597245451965	HSPA1A	ADAM17	IFI44L	ITGB1	ADAM17->ITGB1	HSPA1A->IFI44L	0.5423171208302632	cerad
GPNMB:WNT5B->IFI44L:FZD4	-0.014802212365739	0.018019697591741	-0.821446214087594	0.411392148925461	GPNMB	WNT5B	IFI44L	FZD4	WNT5B->FZD4	GPNMB->IFI44L	0.8379683364350443	cerad
PICALM:C3->HSPA1A:ITGAX	-0.0148027052295912	0.0184364729669231	-0.802903313239399	0.422030620874214	PICALM	C3	HSPA1A	ITGAX	C3->ITGAX	PICALM->HSPA1A	0.9796734516813498	cerad
ERN1:IGF1->HIST:IGF2R	-0.0148045909893944	0.0112762958991282	-1.31289486563926	0.189218377231128	ERN1	IGF1	HIST	IGF2R	IGF1->IGF2R	ERN1->HIST	0.5725487104148788	cerad
ERN1:ICAM1->GPNMB:ITGAL_ITGB2	-0.0148082131881996	0.010057441575157	-1.47236382906539	0.140922655301506	ERN1	ICAM1	GPNMB	ITGAL_ITGB2	ICAM1->ITGAL_ITGB2	ERN1->GPNMB	0.8316495596081819	cerad
MKI67:HMGB1->MKI67:HAVCR2	-0.0148093009446308	0.0109749639172692	-1.34937126502332	0.177217745691906	MKI67	HMGB1	MKI67	HAVCR2	HMGB1->HAVCR2	MKI67->MKI67	0.8057548857735825	cerad
FRMD4A:PLAT->CD163:ITGAM	-0.0148114482897745	0.0079890642654756	-1.85396534532604	0.0637441180578995	FRMD4A	PLAT	CD163	ITGAM	PLAT->ITGAM	FRMD4A->CD163	0.7899549282159559	cerad
TMEM163:C3->AIF1:CD46	-0.0148116145608225	0.0174477548606422	-0.848912348845171	0.395930066901254	TMEM163	C3	AIF1	CD46	C3->CD46	TMEM163->AIF1	0.8647223089912522	cerad
AIF1:COPA->HSPA1A:CD74	-0.0148122099793133	0.0099984751298581	-1.48144689934569	0.138487525035041	AIF1	COPA	HSPA1A	CD74	COPA->CD74	AIF1->HSPA1A	0.8569002349849926	cerad
CD163:ADAM9->IFI44L:ITGAV	-0.0148136338277301	0.0165395440332277	-0.89564946881061	0.370440006252746	CD163	ADAM9	IFI44L	ITGAV	ADAM9->ITGAV	CD163->IFI44L	0.820618263670612	cerad
GPNMB:LRPAP1->ERN1:SORL1	-0.0148148321999401	0.0091285408596131	-1.62291350039134	0.104607897164062	GPNMB	LRPAP1	ERN1	SORL1	LRPAP1->SORL1	GPNMB->ERN1	0.8679252952489345	cerad
HSPA1A:SELPLG->IFI44L:ITGB2	-0.0148151801347165	0.0389698681985867	-0.380170137071539	0.703819125166534	HSPA1A	SELPLG	IFI44L	ITGB2	SELPLG->ITGB2	HSPA1A->IFI44L	0.999503169394784	cerad
ERN1:SPP1->CD163:ITGA9_ITGB1	-0.0148175052976413	0.0055118227417921	-2.6883131029035	0.007181402443135	ERN1	SPP1	CD163	ITGA9_ITGB1	SPP1->ITGA9_ITGB1	ERN1->CD163	0.5484038487206527	cerad
CD163:TNF->HIF1A:TNFRSF1B	-0.0148191260722318	0.0111863360596686	-1.32475244737738	0.185253271455587	CD163	TNF	HIF1A	TNFRSF1B	TNF->TNFRSF1B	CD163->HIF1A	0.5429497477235555	cerad
HIF1A:HGF->PICALM:SDC2	-0.0148209521000759	0.0137488778072172	-1.07797540336681	0.28104473299448	HIF1A	HGF	PICALM	SDC2	HGF->SDC2	HIF1A->PICALM	0.6120576016607269	cerad
ERN1:HBEGF->IFI44L:CD9	-0.0148238827146328	0.0072503841446442	-2.04456514563894	0.0408977486738891	ERN1	HBEGF	IFI44L	CD9	HBEGF->CD9	ERN1->IFI44L	0.4006081868506572	cerad
IFI44L:WNT5A->ERN1:ANTXR1	-0.0148385089936396	0.0147644180881505	-1.00501820695179	0.31488808289736	IFI44L	WNT5A	ERN1	ANTXR1	WNT5A->ANTXR1	IFI44L->ERN1	0.7540740932542042	cerad
CCL3:ADAM10->HIF1A:AXL	-0.0148415813145423	0.0106474222137008	-1.3939131009048	0.163343847633122	CCL3	ADAM10	HIF1A	AXL	ADAM10->AXL	CCL3->HIF1A	0.5979527870982446	cerad
ERN1:B2M->HIF1A:TFRC	-0.0148431326893876	0.0078667753487674	-1.88681283389048	0.0591855043213715	ERN1	B2M	HIF1A	TFRC	B2M->TFRC	ERN1->HIF1A	0.388621346233797	cerad
ERN1:APP->AIF1:NCSTN	-0.014843166203975	0.0100293562457999	-1.47997197828037	0.138880724995085	ERN1	APP	AIF1	NCSTN	APP->NCSTN	ERN1->AIF1	0.999999999974621	cerad
FRMD4A:PLAU->HSPA1A:LRP1	-0.0148510632515204	0.0091378626173147	-1.62522286375592	0.104115080391425	FRMD4A	PLAU	HSPA1A	LRP1	PLAU->LRP1	FRMD4A->HSPA1A	0.8029224179048247	cerad
HSPA1A:ENTPD1->FRMD4A:TMIGD3	-0.0148515802935478	0.0086908804394685	-1.7088694749615	0.0874751299365062	HSPA1A	ENTPD1	FRMD4A	TMIGD3	ENTPD1->TMIGD3	HSPA1A->FRMD4A	0.8874832942659778	cerad
MKI67:ENTPD1->HIST:TMIGD3	-0.0148556183625099	0.0121318244582861	-1.22451642896657	0.220757472539354	MKI67	ENTPD1	HIST	TMIGD3	ENTPD1->TMIGD3	MKI67->HIST	0.8227566887576837	cerad
AIF1:GNAI2->MKI67:P2RY12	-0.0148613999040964	0.0141284382805252	-1.05187846023871	0.292855315500862	AIF1	GNAI2	MKI67	P2RY12	GNAI2->P2RY12	AIF1->MKI67	0.6696825122737504	cerad
TMEM163:COPA->HSPA1A:CD74	-0.01486319121955	0.0135888647066962	-1.09377726104123	0.274052679326433	TMEM163	COPA	HSPA1A	CD74	COPA->CD74	TMEM163->HSPA1A	0.8838091109130187	cerad
FRMD4A:CALM1->HSPA1A:KCNQ3	-0.0148653778104484	0.023930370397096	-0.621192967922149	0.534472665702229	FRMD4A	CALM1	HSPA1A	KCNQ3	CALM1->KCNQ3	FRMD4A->HSPA1A	0.8736188838483598	cerad
ERN1:PSAP->FRMD4A:LRP1	-0.0148678520015855	0.0079932431634003	-1.86005250905701	0.0628780973015756	ERN1	PSAP	FRMD4A	LRP1	PSAP->LRP1	ERN1->FRMD4A	0.4623389507468794	cerad
CD163:HSP90B1->CD163:LRP1	-0.0148716242795364	0.0295435276251077	-0.503380113175711	0.614697050748574	CD163	HSP90B1	CD163	LRP1	HSP90B1->LRP1	CD163->CD163	0.9090306981162318	cerad
MKI67:CALM3->FRMD4A:KCNQ3	-0.01487262311618	0.011796129493239	-1.26080534506715	0.207378987572432	MKI67	CALM3	FRMD4A	KCNQ3	CALM3->KCNQ3	MKI67->FRMD4A	0.7632477311987763	cerad
ERN1:CALM1->FRMD4A:PDE1B	-0.0148726469308651	0.0052208632477825	-2.84869498108039	0.0043898944860125	ERN1	CALM1	FRMD4A	PDE1B	CALM1->PDE1B	ERN1->FRMD4A	0.4623389507468794	cerad
FRMD4A:MAML2->PICALM:NOTCH1	-0.014878141761233	0.0100783691057512	-1.4762449762574	0.139878139504322	FRMD4A	MAML2	PICALM	NOTCH1	MAML2->NOTCH1	FRMD4A->PICALM	0.4876832431366902	cerad
CCL3:OMG->HIST:TNFRSF1B	-0.0148787204624366	0.0056557825807748	-2.63070941111006	0.0085206857042363	CCL3	OMG	HIST	TNFRSF1B	OMG->TNFRSF1B	CCL3->HIST	0.7041173225707111	cerad
GPNMB:LGALS9->CCL3:PTPRC	-0.0148835037432634	0.0075727136453106	-1.96541219440933	0.0493665492361406	GPNMB	LGALS9	CCL3	PTPRC	LGALS9->PTPRC	GPNMB->CCL3	0.6657555852452461	cerad
HIST:PSAP->HSPA1A:SORT1	-0.0148836892010659	0.0186249589544339	-0.799126013511167	0.42421734717491	HIST	PSAP	HSPA1A	SORT1	PSAP->SORT1	HIST->HSPA1A	0.9494009694804096	cerad
ERN1:HLA-DPB1->AIF1:CD4	-0.0148870718410456	0.0164161906035702	-0.906853008749056	0.364484533649811	ERN1	HLA-DPB1	AIF1	CD4	HLA-DPB1->CD4	ERN1->AIF1	0.999999999974621	cerad
TMEM163:FN1->HIF1A:TSHR	-0.0148877436504362	0.0119313197346163	-1.24778683176534	0.212109132307015	TMEM163	FN1	HIF1A	TSHR	FN1->TSHR	TMEM163->HIF1A	0.6298672203025572	cerad
ERN1:NUCB2->PICALM:ERAP1	-0.0148880382008312	0.015469510352807	-0.962411728702822	0.335842824389969	ERN1	NUCB2	PICALM	ERAP1	NUCB2->ERAP1	ERN1->PICALM	0.845163748660217	cerad
AIF1:CALM1->HSPA1A:KCNQ1	-0.0148887248627408	0.0085937298159402	-1.73251023497668	0.0831827563704582	AIF1	CALM1	HSPA1A	KCNQ1	CALM1->KCNQ1	AIF1->HSPA1A	0.8569002349849926	cerad
CCL3:TGFB1->PICALM:ITGB5	-0.0148911175082457	0.005289237220902	-2.81536200520539	0.0048722316487549	CCL3	TGFB1	PICALM	ITGB5	TGFB1->ITGB5	CCL3->PICALM	0.1785324882722331	cerad
CCL3:APP->HIST:NCSTN	-0.0148961506288447	0.0185507285631604	-0.802995449916008	0.421977364479683	CCL3	APP	HIST	NCSTN	APP->NCSTN	CCL3->HIST	0.7398285850095594	cerad
HSPA1A:PLAU->IFI44L:ITGAM	-0.0148983319447823	0.0080378708853596	-1.85351720091926	0.0638082630377094	HSPA1A	PLAU	IFI44L	ITGAM	PLAU->ITGAM	HSPA1A->IFI44L	0.6208206586320287	cerad
MKI67:C1QB->IFI44L:LRP1	-0.0149005261563649	0.0082914830556076	-1.79708817547271	0.0723216226097892	MKI67	C1QB	IFI44L	LRP1	C1QB->LRP1	MKI67->IFI44L	0.3696438488944781	cerad
GPNMB:ACTR2->HIF1A:ADRB2	-0.0149010420898221	0.0143276046843686	-1.04002325706816	0.298329095698091	GPNMB	ACTR2	HIF1A	ADRB2	ACTR2->ADRB2	GPNMB->HIF1A	0.6093530465322711	cerad
FRMD4A:ADAM17->ERN1:RHBDF2	-0.01490169676862	0.0058385737205825	-2.55228373944948	0.0107019324715294	FRMD4A	ADAM17	ERN1	RHBDF2	ADAM17->RHBDF2	FRMD4A->ERN1	0.5917843292500233	cerad
TMEM163:ANGPTL1->IFI44L:LILRB3	-0.0149038103131548	0.0112151832186181	-1.32889583902769	0.1838823368111	TMEM163	ANGPTL1	IFI44L	LILRB3	ANGPTL1->LILRB3	TMEM163->IFI44L	0.8420822209870346	cerad
ERN1:SEMA4D->CCL3:PLXNB2	-0.014909027110395	0.0094510902184955	-1.57749283582315	0.114682169266714	ERN1	SEMA4D	CCL3	PLXNB2	SEMA4D->PLXNB2	ERN1->CCL3	0.999999999990113	cerad
ERN1:PLAU->GPNMB:ITGB5	-0.0149105689542406	0.0122999752029435	-1.21224382230237	0.225419061182244	ERN1	PLAU	GPNMB	ITGB5	PLAU->ITGB5	ERN1->GPNMB	0.8733241841247918	cerad
HSPA1A:EFNB2->PICALM:EPHB2	-0.0149208673356218	0.018344364001055	-0.813376104767857	0.416002455116665	HSPA1A	EFNB2	PICALM	EPHB2	EFNB2->EPHB2	HSPA1A->PICALM	0.9630852829591552	cerad
AIF1:CXCL12->HSPA1A:ITGB1	-0.0149236018577801	0.0101357619507403	-1.47237098999648	0.140920722605802	AIF1	CXCL12	HSPA1A	ITGB1	CXCL12->ITGB1	AIF1->HSPA1A	0.8569002349849926	cerad
MKI67:COPA->TMEM163:CD74	-0.0149292750820842	0.0114389298596046	-1.30512864973545	0.191849044640098	MKI67	COPA	TMEM163	CD74	COPA->CD74	MKI67->TMEM163	0.8472380495090812	cerad
PICALM:GAS6->FRMD4A:AXL	-0.0149336458405166	0.0111068289974334	-1.34454630065589	0.178771794727175	PICALM	GAS6	FRMD4A	AXL	GAS6->AXL	PICALM->FRMD4A	0.7429891682314981	cerad
ERN1:WNT2B->TMEM163:FZD2_LRP6	-0.014933826383677	0.0101018179124819	-1.47833058495587	0.139319315098624	ERN1	WNT2B	TMEM163	FZD2_LRP6	WNT2B->FZD2_LRP6	ERN1->TMEM163	0.3467728937856261	cerad
FRMD4A:CALM1->MKI67:KCNQ3	-0.0149380812889275	0.0232900965325638	-0.641391986849059	0.521268037868346	FRMD4A	CALM1	MKI67	KCNQ3	CALM1->KCNQ3	FRMD4A->MKI67	0.8800591460114741	cerad
TMEM163:APP->CCL3:CD74	-0.0149394355369523	0.0152756657801745	-0.977989159486675	0.328079685683384	TMEM163	APP	CCL3	CD74	APP->CD74	TMEM163->CCL3	0.7159607892560031	cerad
AIF1:GAS6->MKI67:MERTK	-0.0149441569738643	0.0115620571716465	-1.2925171318571	0.196178116909727	AIF1	GAS6	MKI67	MERTK	GAS6->MERTK	AIF1->MKI67	0.6283386063340531	cerad
ERN1:GNAS->FRMD4A:ADCY7	-0.0149443902333319	0.0069511307639725	-2.14992218399749	0.0315613705493754	ERN1	GNAS	FRMD4A	ADCY7	GNAS->ADCY7	ERN1->FRMD4A	0.4623389507468794	cerad
HIF1A:NECTIN3->CCL3:NECTIN1	-0.014945236432769	0.0112886052032716	-1.32392232376394	0.185528843344721	HIF1A	NECTIN3	CCL3	NECTIN1	NECTIN3->NECTIN1	HIF1A->CCL3	0.683326234924498	cerad
HIF1A:PDGFB->HSPA1A:LRP1	-0.0149507739172958	0.0084586380947817	-1.76751549714832	0.0771419359931949	HIF1A	PDGFB	HSPA1A	LRP1	PDGFB->LRP1	HIF1A->HSPA1A	0.7487909275126834	cerad
TMEM163:ADAM9->AIF1:ITGAV	-0.0149544236328866	0.0144413367134332	-1.03552904621191	0.300421908781413	TMEM163	ADAM9	AIF1	ITGAV	ADAM9->ITGAV	TMEM163->AIF1	0.8620989454057932	cerad
CD163:TGFB1->CCL3:ITGB5	-0.0149581855479168	0.0067929916956399	-2.20200262537015	0.0276651230197722	CD163	TGFB1	CCL3	ITGB5	TGFB1->ITGB5	CD163->CCL3	0.4307605520616319	cerad
TMEM163:APP->ERN1:TNFRSF21	-0.0149639562561546	0.0065961612508878	-2.26858557378966	0.023293539714464	TMEM163	APP	ERN1	TNFRSF21	APP->TNFRSF21	TMEM163->ERN1	0.3313568206772903	cerad
MKI67:PTDSS1->CCL3:SCARB1	-0.0149640027742819	0.0174609962815649	-0.8569959315598	0.391447133082295	MKI67	PTDSS1	CCL3	SCARB1	PTDSS1->SCARB1	MKI67->CCL3	0.7314912118832211	cerad
TMEM163:ADAM17->AIF1:RHBDF2	-0.0149647429885502	0.0229761223937601	-0.651317168845444	0.514841767711656	TMEM163	ADAM17	AIF1	RHBDF2	ADAM17->RHBDF2	TMEM163->AIF1	0.8983823111073959	cerad
FRMD4A:CXCL12->HSPA1A:ITGAV	-0.014968163622982	0.0088302082883341	-1.69510878274036	0.0900547864428746	FRMD4A	CXCL12	HSPA1A	ITGAV	CXCL12->ITGAV	FRMD4A->HSPA1A	0.8029224179048247	cerad
CD163:F11R->CCL3:ITGAL_ITGB2	-0.0149704409002249	0.0224752270507708	-0.666086303217633	0.505355938706175	CD163	F11R	CCL3	ITGAL_ITGB2	F11R->ITGAL_ITGB2	CD163->CCL3	0.7101935458617447	cerad
HSPA1A:INHBA->HIST:ENG	-0.0149783612704874	0.0092330233080302	-1.6222596619528	0.104747761840015	HSPA1A	INHBA	HIST	ENG	INHBA->ENG	HSPA1A->HIST	0.9920932993736842	cerad
CD163:HMGB1->CCL3:THBD	-0.014992966188291	0.0144961895083855	-1.03426946644276	0.301010206912137	CD163	HMGB1	CCL3	THBD	HMGB1->THBD	CD163->CCL3	0.5875273297877637	cerad
PICALM:C3->CCL3:NRP1	-0.0150057209335627	0.0118877935484996	-1.26227973865315	0.206848144755255	PICALM	C3	CCL3	NRP1	C3->NRP1	PICALM->CCL3	0.5134349621693783	cerad
MKI67:PSAP->HIST:LRP1	-0.0150063516717087	0.0185108261844317	-0.81067973531779	0.41754961372502	MKI67	PSAP	HIST	LRP1	PSAP->LRP1	MKI67->HIST	0.8602740207343651	cerad
HSPA1A:ADAM9->HIF1A:ITGAV	-0.0150080550646988	0.0136417184975571	-1.1001586836282	0.271262988779168	HSPA1A	ADAM9	HIF1A	ITGAV	ADAM9->ITGAV	HSPA1A->HIF1A	0.7863740898119497	cerad
ERN1:PSAP->PICALM:SORT1	-0.0150083260905021	0.00894776679604	-1.67732646956605	0.093478659261445	ERN1	PSAP	PICALM	SORT1	PSAP->SORT1	ERN1->PICALM	0.5287428857927823	cerad
FRMD4A:A2M->ERN1:LRP1	-0.0150093385599614	0.0098727294643328	-1.52028257374879	0.12843997183339	FRMD4A	A2M	ERN1	LRP1	A2M->LRP1	FRMD4A->ERN1	0.6552300012370041	cerad
HSPA1A:APOE->PICALM:SORL1	-0.0150096540908604	0.0233931369799192	-0.641626392550294	0.521115792268419	HSPA1A	APOE	PICALM	SORL1	APOE->SORL1	HSPA1A->PICALM	0.9729101123733856	cerad
GPNMB:POMC->IFI44L:ADRB2	-0.0150103474624543	0.0125719624100394	-1.1939542111952	0.232495879815534	GPNMB	POMC	IFI44L	ADRB2	POMC->ADRB2	GPNMB->IFI44L	0.8379683364350443	cerad
CD163:ADAM17->FRMD4A:IL6R	-0.0150109538923955	0.0130151520776984	-1.15334448670154	0.248769017264551	CD163	ADAM17	FRMD4A	IL6R	ADAM17->IL6R	CD163->FRMD4A	0.8070182355195261	cerad
AIF1:CALM1->FRMD4A:PTPRA	-0.0150230299132653	0.0085699011990504	-1.75299919617858	0.0796021450572973	AIF1	CALM1	FRMD4A	PTPRA	CALM1->PTPRA	AIF1->FRMD4A	0.467923216991953	cerad
CCL3:PDGFB->IFI44L:LRP1	-0.0150270716737767	0.0083058396312806	-1.80921765178118	0.0704171963595477	CCL3	PDGFB	IFI44L	LRP1	PDGFB->LRP1	CCL3->IFI44L	0.5574081392704898	cerad
CCL3:LRPAP1->FRMD4A:VLDLR	-0.0150274180084654	0.0220454661720126	-0.681655715112215	0.49545667601657	CCL3	LRPAP1	FRMD4A	VLDLR	LRPAP1->VLDLR	CCL3->FRMD4A	0.7114458968617843	cerad
AIF1:CXCL12->ERN1:CD4	-0.0150341360226194	0.0099104464516076	-1.51699886539225	0.129266970494383	AIF1	CXCL12	ERN1	CD4	CXCL12->CD4	AIF1->ERN1	0.8790153993618043	cerad
TMEM163:APP->FRMD4A:CD74	-0.0150431890696437	0.0206659855692528	-0.727920234882251	0.466662415662178	TMEM163	APP	FRMD4A	CD74	APP->CD74	TMEM163->FRMD4A	0.7902566642038245	cerad
CCL3:ADAM10->HIF1A:NOTCH2	-0.0150478548861725	0.0095649978548255	-1.57322093685372	0.115667668989462	CCL3	ADAM10	HIF1A	NOTCH2	ADAM10->NOTCH2	CCL3->HIF1A	0.5979527870982446	cerad
HSPA1A:ADAM10->HSPA1A:AXL	-0.0150493639122364	0.0100622246995707	-1.49562987923322	0.13475013238815	HSPA1A	ADAM10	HSPA1A	AXL	ADAM10->AXL	HSPA1A->HSPA1A	0.7788458027023392	cerad
ERN1:BSG->CCL3:SLC16A1	-0.0150602314882205	0.0146616224629984	-1.0271872383993	0.304332306081745	ERN1	BSG	CCL3	SLC16A1	BSG->SLC16A1	ERN1->CCL3	0.999999999990113	cerad
PICALM:TGFB1->FRMD4A:ENG	-0.0150612747166671	0.0061448570694361	-2.45103743609925	0.0142445137670367	PICALM	TGFB1	FRMD4A	ENG	TGFB1->ENG	PICALM->FRMD4A	0.4030359483496854	cerad
TMEM163:ADAM9->FRMD4A:ITGAV	-0.0150627353443818	0.0233498981180286	-0.645087840137161	0.518870263456406	TMEM163	ADAM9	FRMD4A	ITGAV	ADAM9->ITGAV	TMEM163->FRMD4A	0.813852173374912	cerad
FRMD4A:TGFB1->PICALM:ITGB1	-0.0150674123877637	0.0095771692939153	-1.57326365707416	0.115657780856577	FRMD4A	TGFB1	PICALM	ITGB1	TGFB1->ITGB1	FRMD4A->PICALM	0.4582408152525151	cerad
FRMD4A:ADAM10->CCL3:TREM2	-0.0150743052486357	0.0060808465602062	-2.47898135553751	0.013175819320697	FRMD4A	ADAM10	CCL3	TREM2	ADAM10->TREM2	FRMD4A->CCL3	0.2347749635700041	cerad
HSPA1A:C3->HSPA1A:C3AR1	-0.0150745836148232	0.0107705548243648	-1.39961068493166	0.161629932558478	HSPA1A	C3	HSPA1A	C3AR1	C3->C3AR1	HSPA1A->HSPA1A	0.7788458027023392	cerad
AIF1:CALM1->CCL3:OPRM1	-0.0150771078828435	0.0078960336130174	-1.90945335617458	0.0562036333774728	AIF1	CALM1	CCL3	OPRM1	CALM1->OPRM1	AIF1->CCL3	0.4222393956177154	cerad
HIST:LRPAP1->CCL3:SORL1	-0.0150781697741083	0.0170518798898247	-0.884252637922097	0.376559849038209	HIST	LRPAP1	CCL3	SORL1	LRPAP1->SORL1	HIST->CCL3	0.7969192770142348	cerad
HIST:HSPA8->CCL3:ADRB2	-0.0150804519428036	0.0134053601551047	-1.12495686563565	0.26060731304598	HIST	HSPA8	CCL3	ADRB2	HSPA8->ADRB2	HIST->CCL3	0.7896715570007707	cerad
CCL3:C3->CD163:C3AR1	-0.0150813114044887	0.0084053111807994	-1.79425973412376	0.0727717218047407	CCL3	C3	CD163	C3AR1	C3->C3AR1	CCL3->CD163	0.4040805600954128	cerad
MKI67:GNAS->HIF1A:ADRB2	-0.0150843586355206	0.01944380944178	-0.775792350808994	0.43787160110136	MKI67	GNAS	HIF1A	ADRB2	GNAS->ADRB2	MKI67->HIF1A	0.9171513281370948	cerad
TMEM163:B2M->IFI44L:LILRB1	-0.0150919721821147	0.0189082594414031	-0.79816824117973	0.424772864677489	TMEM163	B2M	IFI44L	LILRB1	B2M->LILRB1	TMEM163->IFI44L	0.8601621352022655	cerad
CCL3:HLA-DRB1->ERN1:CD4	-0.0150971356069521	0.091551426705879	-0.164903335209113	0.869020067224566	CCL3	HLA-DRB1	ERN1	CD4	HLA-DRB1->CD4	CCL3->ERN1	0.999999999983011	cerad
CD163:PTPN6->PICALM:CD300LF	-0.0150997977335723	0.0044979018158976	-3.35707588818475	0.0007877148896413	CD163	PTPN6	PICALM	CD300LF	PTPN6->CD300LF	CD163->PICALM	0.0307208806960107	cerad
TMEM163:C3->IFI44L:CD46	-0.015104906584118	0.0161883933137174	-0.933070150409477	0.350783749741968	TMEM163	C3	IFI44L	CD46	C3->CD46	TMEM163->IFI44L	0.8576516800085074	cerad
CCL3:IL18->HIF1A:IL1RAPL1	-0.0151099076211634	0.0084896273101803	-1.77980811985048	0.0751073683119032	CCL3	IL18	HIF1A	IL1RAPL1	IL18->IL1RAPL1	CCL3->HIF1A	0.5979527870982446	cerad
CCL3:HMGB1->TMEM163:TLR2	-0.0151130132343817	0.009507827132005	-1.58953386768136	0.111939914127407	CCL3	HMGB1	TMEM163	TLR2	HMGB1->TLR2	CCL3->TMEM163	0.6058134074899795	cerad
FRMD4A:GAS6->FRMD4A:AXL	-0.0151140995579835	0.013450225813659	-1.12370600816492	0.261137766729107	FRMD4A	GAS6	FRMD4A	AXL	GAS6->AXL	FRMD4A->FRMD4A	0.7557963087088893	cerad
CCL3:GDF11->CD163:ACVR2B_TGFBR1	-0.0151153671528065	0.0167486634605439	-0.902481991378887	0.366800883600897	CCL3	GDF11	CD163	ACVR2B_TGFBR1	GDF11->ACVR2B_TGFBR1	CCL3->CD163	0.6109913594812695	cerad
MKI67:APOE->TMEM163:LRP1	-0.0151201612039286	0.0097500543984088	-1.55077711221757	0.120955107390922	MKI67	APOE	TMEM163	LRP1	APOE->LRP1	MKI67->TMEM163	0.8472380495090812	cerad
CCL3:MAML2->HSPA1A:NOTCH1	-0.0151239977574204	0.0067683645788012	-2.23451286959175	0.0254493467123918	CCL3	MAML2	HSPA1A	NOTCH1	MAML2->NOTCH1	CCL3->HSPA1A	0.5587806805518897	cerad
CCL3:C1QB->FRMD4A:LRP1	-0.0151261260220638	0.0079503499844645	-1.90257360388173	0.0570962061721805	CCL3	C1QB	FRMD4A	LRP1	C1QB->LRP1	CCL3->FRMD4A	0.3418353737381945	cerad
TMEM163:ADAM9->PICALM:ITGB1	-0.0151263800923766	0.0116521054720656	-1.29816711053982	0.194229917208992	TMEM163	ADAM9	PICALM	ITGB1	ADAM9->ITGB1	TMEM163->PICALM	0.7670229354222419	cerad
IFI44L:TNF->GPNMB:TNFRSF1B	-0.0151268507364854	0.0111040567550762	-1.3622814679482	0.173109073848112	IFI44L	TNF	GPNMB	TNFRSF1B	TNF->TNFRSF1B	IFI44L->GPNMB	0.906073048156984	cerad
PICALM:ADAM9->CD163:ITGB5	-0.0151342168714685	0.0112078974698834	-1.35031721267397	0.176914253411979	PICALM	ADAM9	CD163	ITGB5	ADAM9->ITGB5	PICALM->CD163	0.6439281366407723	cerad
MKI67:PSAP->CD163:LRP1	-0.0151345644900274	0.0238343777457225	-0.634988865725415	0.525435676798941	MKI67	PSAP	CD163	LRP1	PSAP->LRP1	MKI67->CD163	0.946565472050692	cerad
IFI44L:ICAM1->HSPA1A:ITGAX_ITGB2	-0.0151352240518113	0.009603405626483	-1.57602673889702	0.115019641104506	IFI44L	ICAM1	HSPA1A	ITGAX_ITGB2	ICAM1->ITGAX_ITGB2	IFI44L->HSPA1A	0.7719058213903992	cerad
CD163:VEGFA->ERN1:ITGAV	-0.0151353910136016	0.0096673011954828	-1.56562733564915	0.117435886616316	CD163	VEGFA	ERN1	ITGAV	VEGFA->ITGAV	CD163->ERN1	0.6495588291710289	cerad
AIF1:GNAI2->TMEM163:P2RY12	-0.015137371933946	0.0125171006276492	-1.20933532327038	0.226534045420117	AIF1	GNAI2	TMEM163	P2RY12	GNAI2->P2RY12	AIF1->TMEM163	0.914551193651075	cerad
CD163:SPP1->MKI67:ITGAV_ITGB5	-0.015138634390472	0.0117739887530239	-1.28576939455492	0.198523554430987	CD163	SPP1	MKI67	ITGAV_ITGB5	SPP1->ITGAV_ITGB5	CD163->MKI67	0.7748145088731779	cerad
HSPA1A:ADAM17->HIST:RHBDF2	-0.0151415381770353	0.021538655672153	-0.702993650463136	0.482059706483547	HSPA1A	ADAM17	HIST	RHBDF2	ADAM17->RHBDF2	HSPA1A->HIST	0.9920932993736842	cerad
HSPA1A:HSP90B1->PICALM:LRP1	-0.0151451291605376	0.0107611210845064	-1.40739324849185	0.159310812102634	HSPA1A	HSP90B1	PICALM	LRP1	HSP90B1->LRP1	HSPA1A->PICALM	0.9630852829591552	cerad
CCL3:SEMA6D->IFI44L:PLXNA1_TREM2_TYROBP	-0.0151539943592228	0.0121219806273849	-1.25012527449419	0.21125378837312	CCL3	SEMA6D	IFI44L	PLXNA1_TREM2_TYROBP	SEMA6D->PLXNA1_TREM2_TYROBP	CCL3->IFI44L	0.5944327709891891	cerad
TMEM163:PSAP->MKI67:SORT1	-0.0151595257010493	0.0195855739162226	-0.774014882887488	0.438921990154792	TMEM163	PSAP	MKI67	SORT1	PSAP->SORT1	TMEM163->MKI67	0.8405510824993645	cerad
PICALM:ADAM9->FRMD4A:ITGB1	-0.0151602197898727	0.009191955931525	-1.6492920443492	0.0990878187218267	PICALM	ADAM9	FRMD4A	ITGB1	ADAM9->ITGB1	PICALM->FRMD4A	0.6177553652343509	cerad
HSPA1A:C3->HIST:CD81	-0.0151641424070486	0.0103035982297362	-1.47173269657243	0.141093074527423	HSPA1A	C3	HIST	CD81	C3->CD81	HSPA1A->HIST	0.9920932993736842	cerad
CCL3:HSP90B1->CD163:TLR1	-0.0151649521065723	0.00640223896425	-2.36869510670453	0.0178509623344811	CCL3	HSP90B1	CD163	TLR1	HSP90B1->TLR1	CCL3->CD163	0.2301221883553759	cerad
TMEM163:TGFB1->IFI44L:SMAD3	-0.0151757020609949	0.0080134026554327	-1.8937900307189	0.0582528854410865	TMEM163	TGFB1	IFI44L	SMAD3	TGFB1->SMAD3	TMEM163->IFI44L	0.7800175511972027	cerad
CD163:TIMP2->FRMD4A:ITGB1	-0.0151927660360573	0.0126628840234182	-1.19978718970816	0.230222000578963	CD163	TIMP2	FRMD4A	ITGB1	TIMP2->ITGB1	CD163->FRMD4A	0.8020763948876655	cerad
MKI67:CALM3->CD163:KCNQ3	-0.01519739873254	0.0078817365807249	-1.92817897133303	0.0538328688819427	MKI67	CALM3	CD163	KCNQ3	CALM3->KCNQ3	MKI67->CD163	0.8858053576614662	cerad
GPNMB:CXCL12->ERN1:ITGA5	-0.0151983275369488	0.021257731228426	-0.714955296669923	0.474636666593679	GPNMB	CXCL12	ERN1	ITGA5	CXCL12->ITGA5	GPNMB->ERN1	0.999999999863093	cerad
CCL3:ADAM10->HIST:TSPAN14	-0.015201531613269	0.0149443429049834	-1.01720977027366	0.309053649141692	CCL3	ADAM10	HIST	TSPAN14	ADAM10->TSPAN14	CCL3->HIST	0.7368336260083782	cerad
MKI67:CXCL12->CCL3:ITGA5	-0.0152020252920386	0.012291227461794	-1.2368191329379	0.21615423728692	MKI67	CXCL12	CCL3	ITGA5	CXCL12->ITGA5	MKI67->CCL3	0.6587712112588934	cerad
HSPA1A:GNAS->FRMD4A:TSHR	-0.0152037656379044	0.0122725384593749	-1.23884440763682	0.215403124654824	HSPA1A	GNAS	FRMD4A	TSHR	GNAS->TSHR	HSPA1A->FRMD4A	0.8874832942659778	cerad
HSPA1A:APP->FRMD4A:LRP1	-0.0152072883114885	0.007425551973947	-2.0479673921675	0.0405631945743541	HSPA1A	APP	FRMD4A	LRP1	APP->LRP1	HSPA1A->FRMD4A	0.8874832942659778	cerad
CD163:HMGB1->HSPA1A:TLR2	-0.0152117004400329	0.0195268454013791	-0.779014742389398	0.435971030514906	CD163	HMGB1	HSPA1A	TLR2	HMGB1->TLR2	CD163->HSPA1A	0.9913447700468166	cerad
CCL3:WNT2B->CCL3:FZD2_LRP6	-0.0152123088343363	0.0156001133272472	-0.975140918224388	0.329490364046072	CCL3	WNT2B	CCL3	FZD2_LRP6	WNT2B->FZD2_LRP6	CCL3->CCL3	0.6159282612162138	cerad
ERN1:HLA-F->AIF1:LILRB1	-0.0152190371062572	0.0147058554301847	-1.03489641785946	0.3007172877222	ERN1	HLA-F	AIF1	LILRB1	HLA-F->LILRB1	ERN1->AIF1	0.999999999974621	cerad
HIF1A:A2M->CCL3:LRP1	-0.0152248158175727	0.0071803914421643	-2.12033228831651	0.0339780325543526	HIF1A	A2M	CCL3	LRP1	A2M->LRP1	HIF1A->CCL3	0.6600661917946193	cerad
FRMD4A:OMG->HIF1A:TNFRSF1B	-0.0152268229986913	0.0112456725295257	-1.35401621901341	0.175731203313744	FRMD4A	OMG	HIF1A	TNFRSF1B	OMG->TNFRSF1B	FRMD4A->HIF1A	0.8068493218479617	cerad
MKI67:COPA->MKI67:CD74	-0.0152322211286545	0.014528878957962	-1.04840994083077	0.294449775463105	MKI67	COPA	MKI67	CD74	COPA->CD74	MKI67->MKI67	0.8057548857735825	cerad
FRMD4A:LRPAP1->ERN1:SORL1	-0.0152323762793337	0.0108302308288263	-1.40646829417435	0.159585113072691	FRMD4A	LRPAP1	ERN1	SORL1	LRPAP1->SORL1	FRMD4A->ERN1	0.6825468923573278	cerad
ERN1:NECTIN3->HSPA1A:NECTIN2	-0.0152576486000806	0.0206989097855108	-0.737123295776713	0.46104737360524	ERN1	NECTIN3	HSPA1A	NECTIN2	NECTIN3->NECTIN2	ERN1->HSPA1A	0.8409561446651747	cerad
HSPA1A:COPA->HSPA1A:CD74	-0.0152600924034019	0.0242325650758704	-0.62973491892516	0.528868032234248	HSPA1A	COPA	HSPA1A	CD74	COPA->CD74	HSPA1A->HSPA1A	0.89336603813361	cerad
AIF1:CALM1->MKI67:PTPRA	-0.0152605972889705	0.0079913028698115	-1.90965072123844	0.0561781998244538	AIF1	CALM1	MKI67	PTPRA	CALM1->PTPRA	AIF1->MKI67	0.5911061353629385	cerad
FRMD4A:ADAM17->TMEM163:IL6R	-0.0152622703424075	0.0080457562560272	-1.89693421683939	0.0578366207745933	FRMD4A	ADAM17	TMEM163	IL6R	ADAM17->IL6R	FRMD4A->TMEM163	0.5067658616189518	cerad
CCL3:ADAM17->HIF1A:ITGB1	-0.0152642177269772	0.0074890657429549	-2.03820052472319	0.0415298830581591	CCL3	ADAM17	HIF1A	ITGB1	ADAM17->ITGB1	CCL3->HIF1A	0.5881692776009717	cerad
MKI67:C1QB->HIST:LRP1	-0.0152662630788878	0.0158617637137251	-0.962456846187787	0.335820170340213	MKI67	C1QB	HIST	LRP1	C1QB->LRP1	MKI67->HIST	0.8576330504073132	cerad
AIF1:NECTIN2->ERN1:CD226	-0.0152714085476839	0.0160873811706273	-0.949278716387152	0.342478875447633	AIF1	NECTIN2	ERN1	CD226	NECTIN2->CD226	AIF1->ERN1	0.999999958043551	cerad
ERN1:IL18->FRMD4A:IL1RAPL1	-0.0152811513201747	0.0081798108809036	-1.86815459949686	0.0617405249297951	ERN1	IL18	FRMD4A	IL1RAPL1	IL18->IL1RAPL1	ERN1->FRMD4A	0.4623389507468794	cerad
GPNMB:TGFB2->TMEM163:ACVR1B_TGFBR2	-0.0152824321740526	0.0189334537619882	-0.807165579305683	0.419571093737994	GPNMB	TGFB2	TMEM163	ACVR1B_TGFBR2	TGFB2->ACVR1B_TGFBR2	GPNMB->TMEM163	0.8132569398432821	cerad
FRMD4A:GPC3->ERN1:LRP1	-0.015283601671267	0.0085767269059451	-1.78198534695944	0.0747516212896765	FRMD4A	GPC3	ERN1	LRP1	GPC3->LRP1	FRMD4A->ERN1	0.645551128556364	cerad
FRMD4A:B2M->HSPA1A:TFRC	-0.0152848396595624	0.0162818212391952	-0.938767195328691	0.347850285077898	FRMD4A	B2M	HSPA1A	TFRC	B2M->TFRC	FRMD4A->HSPA1A	0.8085148932934514	cerad
TMEM163:TIMP2->FRMD4A:ITGB1	-0.0152856838947247	0.0057040254328133	-2.67980640597979	0.0073664750054213	TMEM163	TIMP2	FRMD4A	ITGB1	TIMP2->ITGB1	TMEM163->FRMD4A	0.2213819593734506	cerad
TMEM163:GAS6->AIF1:MERTK	-0.0152924683956334	0.0190071265611667	-0.804564979689104	0.421070757860061	TMEM163	GAS6	AIF1	MERTK	GAS6->MERTK	TMEM163->AIF1	0.8677567759836716	cerad
FRMD4A:C3->FRMD4A:C3AR1	-0.015295614754049	0.0165619846522555	-0.923537551519586	0.355727140533079	FRMD4A	C3	FRMD4A	C3AR1	C3->C3AR1	FRMD4A->FRMD4A	0.7681453217424107	cerad
FRMD4A:PLAU->HIST:ITGB5	-0.0152965621538433	0.0082498408150985	-1.85416452228365	0.0637156260413829	FRMD4A	PLAU	HIST	ITGB5	PLAU->ITGB5	FRMD4A->HIST	0.8843463361606281	cerad
FRMD4A:HLA-DQA2->HSPA1A:CD4	-0.0152986953343863	0.0106220789497171	-1.44027317126971	0.149790128671782	FRMD4A	HLA-DQA2	HSPA1A	CD4	HLA-DQA2->CD4	FRMD4A->HSPA1A	0.8029224179048247	cerad
IFI44L:C3->CD163:CD46	-0.0153079789789256	0.0192471321975277	-0.795338174114685	0.426416813387419	IFI44L	C3	CD163	CD46	C3->CD46	IFI44L->CD163	0.8990568387856727	cerad
AIF1:GNAI2->FRMD4A:P2RY12	-0.0153079916164348	0.0167053055893841	-0.916355078602262	0.359480688236114	AIF1	GNAI2	FRMD4A	P2RY12	GNAI2->P2RY12	AIF1->FRMD4A	0.733539175206824	cerad
ERN1:MRC1->AIF1:PTPRC	-0.015309857070284	0.0079436234469413	-1.92731404912941	0.0539405037871578	ERN1	MRC1	AIF1	PTPRC	MRC1->PTPRC	ERN1->AIF1	0.999999999974621	cerad
HIF1A:C3->CCL3:C3AR1	-0.0153187749878318	0.0072142754409308	-2.12339757654931	0.0337205501186847	HIF1A	C3	CCL3	C3AR1	C3->C3AR1	HIF1A->CCL3	0.6600661917946193	cerad
IFI44L:TNF->AIF1:TRPM2	-0.0153222458267048	0.0066838347453763	-2.2924333725193	0.0218806481308393	IFI44L	TNF	AIF1	TRPM2	TNF->TRPM2	IFI44L->AIF1	0.9622240597614048	cerad
HIST:ADAM9->AIF1:ITGB1	-0.0153255311003085	0.0065574562966269	-2.33711524820862	0.0194331923669127	HIST	ADAM9	AIF1	ITGB1	ADAM9->ITGB1	HIST->AIF1	0.6606395708663415	cerad
CD163:ADAM9->MKI67:ITGB5	-0.0153314773940286	0.0071490123660981	-2.14455880181898	0.0319881392434109	CD163	ADAM9	MKI67	ITGB5	ADAM9->ITGB5	CD163->MKI67	0.7466593488228113	cerad
FRMD4A:ACTR2->HSPA1A:LDLR	-0.0153357016363639	0.0081507371855052	-1.8815109955497	0.0599024409622858	FRMD4A	ACTR2	HSPA1A	LDLR	ACTR2->LDLR	FRMD4A->HSPA1A	0.8029224179048247	cerad
CCL3:PDGFB->AIF1:LRP1	-0.01533802478445	0.009984382029235	-1.53620171379051	0.124488915831172	CCL3	PDGFB	AIF1	LRP1	PDGFB->LRP1	CCL3->AIF1	0.5332213903475663	cerad
FRMD4A:C3->CCL3:CD46	-0.0153453138032433	0.009297284456846	-1.65051568277485	0.0988375084111539	FRMD4A	C3	CCL3	CD46	C3->CD46	FRMD4A->CCL3	0.4064971210594073	cerad
FRMD4A:HLA-DMA->CCL3:CD4	-0.015350921945807	0.0251774037982732	-0.609710281044141	0.542053742865672	FRMD4A	HLA-DMA	CCL3	CD4	HLA-DMA->CD4	FRMD4A->CCL3	0.7254054287716438	cerad
ERN1:HMGB1->FRMD4A:TLR2	-0.0153515788424981	0.0092035498790763	-1.66800626325706	0.0953144834547077	ERN1	HMGB1	FRMD4A	TLR2	HMGB1->TLR2	ERN1->FRMD4A	0.5180134970364548	cerad
HIST:IL10->HIST:IL10RA_IL10RB	-0.0153562299003739	0.0159454595036388	-0.963047185743976	0.335523844158015	HIST	IL10	HIST	IL10RA_IL10RB	IL10->IL10RA_IL10RB	HIST->HIST	0.875319989065035	cerad
HIST:COPA->MKI67:CD74	-0.0153592904353405	0.0115215127449966	-1.33309668402793	0.182500077439519	HIST	COPA	MKI67	CD74	COPA->CD74	HIST->MKI67	0.8498256644708789	cerad
TMEM163:GAS6->IFI44L:MERTK	-0.0153602903985232	0.0239910611581328	-0.640250562377319	0.522009715700453	TMEM163	GAS6	IFI44L	MERTK	GAS6->MERTK	TMEM163->IFI44L	0.8771072339042093	cerad
TMEM163:ADAM9->CCL3:ITGB1	-0.0153638548271787	0.0095637114810142	-1.60647410345646	0.108169780438089	TMEM163	ADAM9	CCL3	ITGB1	ADAM9->ITGB1	TMEM163->CCL3	0.6584645549547211	cerad
CCL3:C3->HIST:CD46	-0.0153661407673642	0.0079299860772908	-1.93772607134435	0.0526566514082652	CCL3	C3	HIST	CD46	C3->CD46	CCL3->HIST	0.7041173225707111	cerad
HSPA1A:TGFB1->AIF1:LPP	-0.015368851358697	0.0147699840744604	-1.04054623764098	0.298086194009392	HSPA1A	TGFB1	AIF1	LPP	TGFB1->LPP	HSPA1A->AIF1	0.7486389431569593	cerad
CD163:APOE->HSPA1A:ABCA1	-0.0153717419504748	0.0121775478723385	-1.26230191099408	0.206840169328233	CD163	APOE	HSPA1A	ABCA1	APOE->ABCA1	CD163->HSPA1A	0.9913447700468166	cerad
ERN1:HLA-DRB5->HSPA1A:CD4	-0.0153773836730281	0.0151864739315487	-1.0125710380395	0.311265099368492	ERN1	HLA-DRB5	HSPA1A	CD4	HLA-DRB5->CD4	ERN1->HSPA1A	0.7196880910254151	cerad
HIST:CALM1->FRMD4A:PTPRA	-0.0153791675829198	0.0094685624438518	-1.62423468970265	0.104325729922981	HIST	CALM1	FRMD4A	PTPRA	CALM1->PTPRA	HIST->FRMD4A	0.8506372251180043	cerad
HSPA1A:A2M->HIF1A:LRP1	-0.0153814781373251	0.0092782316459211	-1.65780277151058	0.0973572817427086	HSPA1A	A2M	HIF1A	LRP1	A2M->LRP1	HSPA1A->HIF1A	0.7863740898119497	cerad
CD163:APP->ERN1:CD74	-0.0153934369382038	0.0070375328174367	-2.18733430273518	0.0287181283282781	CD163	APP	ERN1	CD74	APP->CD74	CD163->ERN1	0.6495588291710289	cerad
PICALM:S100A4->MKI67:CCR5	-0.0153943524763579	0.027644491919776	-0.556868707192453	0.577617136361364	PICALM	S100A4	MKI67	CCR5	S100A4->CCR5	PICALM->MKI67	0.8935740386097737	cerad
AIF1:CALM1->TMEM163:KCNQ1	-0.0154059310591934	0.0140224212961153	-1.0986641132699	0.271914601249152	AIF1	CALM1	TMEM163	KCNQ1	CALM1->KCNQ1	AIF1->TMEM163	0.9149074323906312	cerad
PICALM:COPA->MKI67:CD74	-0.0154076491941035	0.0122751544262729	-1.25518984601334	0.209409850724028	PICALM	COPA	MKI67	CD74	COPA->CD74	PICALM->MKI67	0.8617919944746922	cerad
AIF1:LPL->HSPA1A:CD44	-0.0154136150508403	0.0142715977176238	-1.08002028615242	0.280133146710871	AIF1	LPL	HSPA1A	CD44	LPL->CD44	AIF1->HSPA1A	0.8580376260931268	cerad
IFI44L:HMGB1->MKI67:TLR2	-0.015416014375499	0.0087050921467615	-1.77091914888392	0.0765741475548351	IFI44L	HMGB1	MKI67	TLR2	HMGB1->TLR2	IFI44L->MKI67	0.4193677424266482	cerad
HSPA1A:LRPAP1->FRMD4A:VLDLR	-0.0154163436985042	0.0092774143330538	-1.66170693094718	0.0965715507662327	HSPA1A	LRPAP1	FRMD4A	VLDLR	LRPAP1->VLDLR	HSPA1A->FRMD4A	0.8874832942659778	cerad
AIF1:APOE->ERN1:SORL1	-0.0154165767298252	0.0092550494622431	-1.66574763243769	0.0957636904171054	AIF1	APOE	ERN1	SORL1	APOE->SORL1	AIF1->ERN1	0.8275905862189227	cerad
HSPA1A:APOE->GPNMB:SORL1	-0.0154181977987843	0.0204157934011952	-0.755209336996996	0.450123387213414	HSPA1A	APOE	GPNMB	SORL1	APOE->SORL1	HSPA1A->GPNMB	0.9642104937596788	cerad
AIF1:PLAT->AIF1:ITGAM	-0.0154182609216436	0.0070731654619454	-2.17982471986494	0.0292704568183969	AIF1	PLAT	AIF1	ITGAM	PLAT->ITGAM	AIF1->AIF1	0.7714856118563183	cerad
HIST:C3->AIF1:CD46	-0.0154233377594427	0.0170902023153495	-0.90246665749476	0.366809025664996	HIST	C3	AIF1	CD46	C3->CD46	HIST->AIF1	0.7454705612232521	cerad
HIST:TGFB1->MKI67:LPP	-0.0154258351753928	0.0220237144523524	-0.700419323396427	0.483665472123272	HIST	TGFB1	MKI67	LPP	TGFB1->LPP	HIST->MKI67	0.8498256644708789	cerad
HIST:CD14->CD163:TLR1	-0.0154261177637345	0.0127444345328164	-1.21041994637054	0.226117791875449	HIST	CD14	CD163	TLR1	CD14->TLR1	HIST->CD163	0.7733918779756674	cerad
CCL3:GAS6->HIF1A:MERTK	-0.0154317638535841	0.0118513936386076	-1.30210541681048	0.192880351704957	CCL3	GAS6	HIF1A	MERTK	GAS6->MERTK	CCL3->HIF1A	0.5979527870982446	cerad
FRMD4A:IGF1->CD163:IGF2R	-0.0154342866068901	0.0057356910485349	-2.69092014829361	0.0071255247952586	FRMD4A	IGF1	CD163	IGF2R	IGF1->IGF2R	FRMD4A->CD163	0.3916495534798889	cerad
IFI44L:TNF->HSPA1A:TRPM2	-0.0154365239552937	0.0068034854605164	-2.26891408012533	0.0232735513185325	IFI44L	TNF	HSPA1A	TRPM2	TNF->TRPM2	IFI44L->HSPA1A	0.7270649314980492	cerad
AIF1:CD14->HIST:TLR1	-0.0154423551325653	0.0100866741742068	-1.53096599194745	0.125777797858678	AIF1	CD14	HIST	TLR1	CD14->TLR1	AIF1->HIST	0.7230601875514856	cerad
TMEM163:CALM1->ERN1:OPRM1	-0.015449523894888	0.0063579800291808	-2.42994218666623	0.0151012314390305	TMEM163	CALM1	ERN1	OPRM1	CALM1->OPRM1	TMEM163->ERN1	0.3313568206772903	cerad
HIF1A:BSG->CCL3:SLC16A1	-0.015462953016813	0.009968541779026	-1.55117502234352	0.120859746223875	HIF1A	BSG	CCL3	SLC16A1	BSG->SLC16A1	HIF1A->CCL3	0.6600661917946193	cerad
PICALM:HSP90B1->TMEM163:TLR1	-0.0154653442172287	0.0163584576085334	-0.945403569659353	0.344452880479121	PICALM	HSP90B1	TMEM163	TLR1	HSP90B1->TLR1	PICALM->TMEM163	0.8939516769563739	cerad
GPNMB:S100A4->ERN1:ERBB3	-0.0154666120483641	0.0132596989113293	-1.1664376507938	0.243437543319863	GPNMB	S100A4	ERN1	ERBB3	S100A4->ERBB3	GPNMB->ERN1	0.999999999863093	cerad
CCL3:ANGPTL1->TMEM163:LILRB3	-0.015467053922282	0.008824504576067	-1.75273906755402	0.079646806465386	CCL3	ANGPTL1	TMEM163	LILRB3	ANGPTL1->LILRB3	CCL3->TMEM163	0.6058134074899795	cerad
PICALM:SERPINF1->CCL3:PLXDC2	-0.0154687618918487	0.0064690228070351	-2.39120534171349	0.0167931576828665	PICALM	SERPINF1	CCL3	PLXDC2	SERPINF1->PLXDC2	PICALM->CCL3	0.2321407091455075	cerad
CCL3:LGALS9->CD163:PTPRC	-0.0154701881240134	0.0067099400799258	-2.30556278293686	0.0211350748633191	CCL3	LGALS9	CD163	PTPRC	LGALS9->PTPRC	CCL3->CD163	0.2532675620519008	cerad
AIF1:ENTPD1->IFI44L:TMIGD3	-0.0154710848435649	0.0100067002240465	-1.54607258108794	0.122087039832929	AIF1	ENTPD1	IFI44L	TMIGD3	ENTPD1->TMIGD3	AIF1->IFI44L	0.9059806064902344	cerad
TMEM163:SPP1->AIF1:ITGAV_ITGB5	-0.0154747676743268	0.0177981443570001	-0.869459611290345	0.384595790034493	TMEM163	SPP1	AIF1	ITGAV_ITGB5	SPP1->ITGAV_ITGB5	TMEM163->AIF1	0.8647223089912522	cerad
MKI67:HSP90B1->HIST:LRP1	-0.0154790078654295	0.011268688504966	-1.37362993560502	0.169556598475904	MKI67	HSP90B1	HIST	LRP1	HSP90B1->LRP1	MKI67->HIST	0.8227566887576837	cerad
GPNMB:A2M->AIF1:LRP1	-0.0154812395972389	0.0246255169026858	-0.62866658427586	0.529567359020392	GPNMB	A2M	AIF1	LRP1	A2M->LRP1	GPNMB->AIF1	0.9187191304217406	cerad
PICALM:APP->FRMD4A:FPR2	-0.0154817255358575	0.0136834818916455	-1.13141710994699	0.257879573344155	PICALM	APP	FRMD4A	FPR2	APP->FPR2	PICALM->FRMD4A	0.8031597517785539	cerad
HIST:GNAI2->IFI44L:P2RY12	-0.0154823853608677	0.0087704563815544	-1.76528845105819	0.0775152994952936	HIST	GNAI2	IFI44L	P2RY12	GNAI2->P2RY12	HIST->IFI44L	0.8309786674659301	cerad
GPNMB:WNT5A->AIF1:ADRB2	-0.015482779664888	0.0198397070722347	-0.780393561684982	0.435159256363373	GPNMB	WNT5A	AIF1	ADRB2	WNT5A->ADRB2	GPNMB->AIF1	0.8823974815930461	cerad
CCL3:ADAM10->AIF1:TSPAN14	-0.0154828998355678	0.0110192035621886	-1.40508338449213	0.159996484316022	CCL3	ADAM10	AIF1	TSPAN14	ADAM10->TSPAN14	CCL3->AIF1	0.5526238416320222	cerad
HSPA1A:COPA->HIF1A:CD74	-0.0154838211560212	0.0206490741724462	-0.749855466967259	0.453341758084311	HSPA1A	COPA	HIF1A	CD74	COPA->CD74	HSPA1A->HIF1A	0.8797710059404465	cerad
MKI67:SEMA3C->CCL3:NRP1_PLXNA2	-0.0154843375665326	0.0108160945489347	-1.43160153570012	0.152257889896814	MKI67	SEMA3C	CCL3	NRP1_PLXNA2	SEMA3C->NRP1_PLXNA2	MKI67->CCL3	0.6228647066276978	cerad
MKI67:SEMA3C->CCL3:NRP2_PLXNA2	-0.0154843375665326	0.0108160945489347	-1.43160153570012	0.152257889896814	MKI67	SEMA3C	CCL3	NRP2_PLXNA2	SEMA3C->NRP2_PLXNA2	MKI67->CCL3	0.6228647066276978	cerad
TMEM163:WNT5A->IFI44L:ADRB2	-0.0154876218681358	0.0111638522808674	-1.38730085981866	0.165350041047352	TMEM163	WNT5A	IFI44L	ADRB2	WNT5A->ADRB2	TMEM163->IFI44L	0.8202686376047355	cerad
TMEM163:MAML2->PICALM:NOTCH1	-0.0154904084905909	0.0092933607842863	-1.66682525839122	0.0955491562133761	TMEM163	MAML2	PICALM	NOTCH1	MAML2->NOTCH1	TMEM163->PICALM	0.7670229354222419	cerad
HIST:TGFB1->CCL3:TGFBR1_TGFBR2	-0.0154943801683259	0.0075103915025149	-2.06305891818521	0.0391070307176787	HIST	TGFB1	CCL3	TGFBR1_TGFBR2	TGFB1->TGFBR1_TGFBR2	HIST->CCL3	0.6261476531075792	cerad
MKI67:CALM3->PICALM:KCNQ3	-0.0154950240816187	0.0128655519671836	-1.20438082416845	0.228442420206136	MKI67	CALM3	PICALM	KCNQ3	CALM3->KCNQ3	MKI67->PICALM	0.8163260262314924	cerad
FRMD4A:MAML2->HSPA1A:NOTCH1	-0.0154958604015938	0.0081704929071346	-1.89656371747933	0.0578855430125724	FRMD4A	MAML2	HSPA1A	NOTCH1	MAML2->NOTCH1	FRMD4A->HSPA1A	0.8029224179048247	cerad
ERN1:APOE->CD163:SDC2	-0.0154978531237452	0.013295866280756	-1.16561439446607	0.243770385326316	ERN1	APOE	CD163	SDC2	APOE->SDC2	ERN1->CD163	0.7034516833702262	cerad
CCL3:GPC3->AIF1:CD81	-0.0155000004068813	0.0088093259356589	-1.75949902638288	0.07849278547017	CCL3	GPC3	AIF1	CD81	GPC3->CD81	CCL3->AIF1	0.5332213903475663	cerad
TMEM163:C3->MKI67:CD81	-0.0155118110935094	0.0118943191434647	-1.30413610955044	0.192187179007634	TMEM163	C3	MKI67	CD81	C3->CD81	TMEM163->MKI67	0.7706529028934627	cerad
CCL3:OMG->GPNMB:TNFRSF1B	-0.0155166687946837	0.0055925755696164	-2.77451213694513	0.0055284571180449	CCL3	OMG	GPNMB	TNFRSF1B	OMG->TNFRSF1B	CCL3->GPNMB	0.6670317272199815	cerad
CCL3:PLAU->CCL3:ST14	-0.0155175059654993	0.0266367093177884	-0.582560922986702	0.560188917885333	CCL3	PLAU	CCL3	ST14	PLAU->ST14	CCL3->CCL3	0.7630366169763089	cerad
CCL3:C1QB->PICALM:LRP1	-0.0155188208990954	0.0088861217370951	-1.74641101689076	0.080739556961338	CCL3	C1QB	PICALM	LRP1	C1QB->LRP1	CCL3->PICALM	0.3896202028066673	cerad
FRMD4A:HLA-A->AIF1:LILRB1	-0.0155220107689281	0.004596553297941	-3.37688040642993	0.0007331291851872	FRMD4A	HLA-A	AIF1	LILRB1	HLA-A->LILRB1	FRMD4A->AIF1	0.0754559919474003	cerad
CCL3:GNAI2->FRMD4A:OPRM1	-0.015533166084895	0.0062504796059241	-2.48511587337599	0.0129509271965454	CCL3	GNAI2	FRMD4A	OPRM1	GNAI2->OPRM1	CCL3->FRMD4A	0.1952748203905135	cerad
CCL3:HEBP1->TMEM163:FPR3	-0.0155405084611148	0.0135303695198225	-1.14856496996238	0.250735408502376	CCL3	HEBP1	TMEM163	FPR3	HEBP1->FPR3	CCL3->TMEM163	0.6877140581343563	cerad
ERN1:JAG1->PICALM:NOTCH1	-0.0155428182693528	0.0088565906907683	-1.75494372632053	0.0792689338031535	ERN1	JAG1	PICALM	NOTCH1	JAG1->NOTCH1	ERN1->PICALM	0.5287428857927823	cerad
ERN1:VEGFA->HIST:SIRPA	-0.0155444107363435	0.0089476315879648	-1.73726539626997	0.0823403364821061	ERN1	VEGFA	HIST	SIRPA	VEGFA->SIRPA	ERN1->HIST	0.49877381822207	cerad
HIF1A:FABP5->IFI44L:RXRA	-0.0155451702173999	0.0216433949458316	-0.718240842358875	0.472608799018372	HIF1A	FABP5	IFI44L	RXRA	FABP5->RXRA	HIF1A->IFI44L	0.7649765451569155	cerad
TMEM163:CD14->AIF1:ITGB2	-0.015565682727435	0.0090961066333899	-1.71124672948496	0.0870355756258533	TMEM163	CD14	AIF1	ITGB2	CD14->ITGB2	TMEM163->AIF1	0.8620989454057932	cerad
HSPA1A:C3->HIST:LRP1	-0.015573458574232	0.0168187310947	-0.925959187202868	0.354467190514127	HSPA1A	C3	HIST	LRP1	C3->LRP1	HSPA1A->HIST	0.9920932993736842	cerad
AIF1:ADAM10->HIST:TSPAN14	-0.0155812866571199	0.0151870988243547	-1.02595544003	0.304912588412884	AIF1	ADAM10	HIST	TSPAN14	ADAM10->TSPAN14	AIF1->HIST	0.7775037116857594	cerad
GPNMB:HLA-B->AIF1:LILRB1	-0.0155843724936115	0.0082962738008533	-1.87847856371478	0.0603157268580652	GPNMB	HLA-B	AIF1	LILRB1	HLA-B->LILRB1	GPNMB->AIF1	0.7976899199563466	cerad
ERN1:LRPAP1->FRMD4A:SORT1	-0.0155851822617004	0.0072394137874744	-2.15282379474783	0.031332529342458	ERN1	LRPAP1	FRMD4A	SORT1	LRPAP1->SORT1	ERN1->FRMD4A	0.4623389507468794	cerad
ERN1:C3->FRMD4A:ITGAM	-0.0155904537854252	0.0081663503322545	-1.909109106408	0.0562480182503261	ERN1	C3	FRMD4A	ITGAM	C3->ITGAM	ERN1->FRMD4A	0.4623389507468794	cerad
HIST:TGFB1->AIF1:SMAD3	-0.0155912269046507	0.0090120485534201	-1.73004248836784	0.0836226843114466	HIST	TGFB1	AIF1	SMAD3	TGFB1->SMAD3	HIST->AIF1	0.7095347954072178	cerad
CCL3:CALM1->ERN1:PTPRA	-0.015596250623852	0.0266128464679758	-0.586042182395617	0.557847168407839	CCL3	CALM1	ERN1	PTPRA	CALM1->PTPRA	CCL3->ERN1	0.999999999983011	cerad
TMEM163:CALM1->FRMD4A:PTPRA	-0.0156007462502912	0.0081069021080031	-1.92437826958464	0.0543071862337634	TMEM163	CALM1	FRMD4A	PTPRA	CALM1->PTPRA	TMEM163->FRMD4A	0.4953622587625468	cerad
MKI67:LGALS9->HSPA1A:SLC1A5	-0.0156051729944628	0.0123055883475915	-1.26813708972453	0.204748998312518	MKI67	LGALS9	HSPA1A	SLC1A5	LGALS9->SLC1A5	MKI67->HSPA1A	0.99999999996712	cerad
AIF1:TNF->HIF1A:SEMA4C	-0.0156097160506814	0.0126442655308656	-1.23452928227242	0.217005742201397	AIF1	TNF	HIF1A	SEMA4C	TNF->SEMA4C	AIF1->HIF1A	0.9135666998068188	cerad
AIF1:CD14->AIF1:ITGB2	-0.015610774461592	0.0080991283008936	-1.92746353454723	0.0539218883029101	AIF1	CD14	AIF1	ITGB2	CD14->ITGB2	AIF1->AIF1	0.7986120207540489	cerad
TMEM163:LYZ->GPNMB:ITGAL	-0.0156110841468273	0.0102642700937232	-1.52091517509597	0.128281125283489	TMEM163	LYZ	GPNMB	ITGAL	LYZ->ITGAL	TMEM163->GPNMB	0.7476005723523621	cerad
GPNMB:SDC2->ERN1:PTPRJ	-0.0156167240288008	0.0139208186949431	-1.1218251146733	0.261936805634539	GPNMB	SDC2	ERN1	PTPRJ	SDC2->PTPRJ	GPNMB->ERN1	0.999999999863093	cerad
CCL3:C1QB->CCL3:LRP1	-0.0156225775279341	0.0080984662274941	-1.92907855501029	0.0537211108213495	CCL3	C1QB	CCL3	LRP1	C1QB->LRP1	CCL3->CCL3	0.4383667630272188	cerad
GPNMB:GAS6->CCL3:MERTK	-0.0156234840848085	0.0102724158590015	-1.52091623813282	0.128280858482932	GPNMB	GAS6	CCL3	MERTK	GAS6->MERTK	GPNMB->CCL3	0.6657555852452461	cerad
CCL3:HSP90B1->PICALM:LRP1	-0.0156246374407304	0.0077166626893542	-2.02479207265155	0.042888719431224	CCL3	HSP90B1	PICALM	LRP1	HSP90B1->LRP1	CCL3->PICALM	0.3283827491864165	cerad
IFI44L:TNF->FRMD4A:TNFRSF1B	-0.0156309697970828	0.0069695442285392	-2.24275351221336	0.0249127137716414	IFI44L	TNF	FRMD4A	TNFRSF1B	TNF->TNFRSF1B	IFI44L->FRMD4A	0.7227008666114741	cerad
CCL3:ADAM9->HIF1A:ITGB5	-0.0156333324858314	0.0067676103457464	-2.31002254668182	0.0208869059014346	CCL3	ADAM9	HIF1A	ITGB5	ADAM9->ITGB5	CCL3->HIF1A	0.4856831592772442	cerad
AIF1:ADAM9->HIST:ITGB5	-0.0156396956248637	0.007128311515333	-2.19402527389867	0.0282335926463129	AIF1	ADAM9	HIST	ITGB5	ADAM9->ITGB5	AIF1->HIST	0.6068681645907601	cerad
HIF1A:EDA->CCL3:EDA2R	-0.0156406177138661	0.0175918803919952	-0.889081631147458	0.373959210153187	HIF1A	EDA	CCL3	EDA2R	EDA->EDA2R	HIF1A->CCL3	0.7403457438595312	cerad
MKI67:C3->IFI44L:ITGAX	-0.0156481320056436	0.010104948674162	-1.548561255502	0.121487225796319	MKI67	C3	IFI44L	ITGAX	C3->ITGAX	MKI67->IFI44L	0.4185281713375989	cerad
HSPA1A:GAS6->HIST:MERTK	-0.0156528540293242	0.0098622720555674	-1.58714482232193	0.112479848287295	HSPA1A	GAS6	HIST	MERTK	GAS6->MERTK	HSPA1A->HIST	0.9920932993736842	cerad
CCL3:FAM3C->MKI67:LAMP1	-0.0156538960441463	0.011075787306375	-1.4133438654186	0.157554642152856	CCL3	FAM3C	MKI67	LAMP1	FAM3C->LAMP1	CCL3->MKI67	0.5936313952697678	cerad
CD163:HMGB1->CD163:HAVCR2	-0.0156548029938302	0.0158931051492607	-0.985005941054784	0.324621152726083	CD163	HMGB1	CD163	HAVCR2	HMGB1->HAVCR2	CD163->CD163	0.7887830957465829	cerad
CCL3:HLA-DQA2->MKI67:CD4	-0.0156558607088228	0.0104901699148525	-1.4924315655418	0.135586045146207	CCL3	HLA-DQA2	MKI67	CD4	HLA-DQA2->CD4	CCL3->MKI67	0.5936313952697678	cerad
FRMD4A:PDGFB->AIF1:LRP1	-0.01565842736104	0.008676026070608	-1.80479256673587	0.0711071480212664	FRMD4A	PDGFB	AIF1	LRP1	PDGFB->LRP1	FRMD4A->AIF1	0.4516751801837438	cerad
HSPA1A:JAG1->CCL3:NOTCH1	-0.0156603758550725	0.0159225174019793	-0.983536425786903	0.325343496841098	HSPA1A	JAG1	CCL3	NOTCH1	JAG1->NOTCH1	HSPA1A->CCL3	0.6933512133982926	cerad
CCL3:LRPAP1->TMEM163:LRP1	-0.0156824363940812	0.0073036697401938	-2.1471995519974	0.0317773983705377	CCL3	LRPAP1	TMEM163	LRP1	LRPAP1->LRP1	CCL3->TMEM163	0.6058134074899795	cerad
FRMD4A:PROS1->CD163:MERTK	-0.015684070052782	0.0140630147994843	-1.11527082040454	0.264734385661608	FRMD4A	PROS1	CD163	MERTK	PROS1->MERTK	FRMD4A->CD163	0.8117620703195225	cerad
MKI67:HMGB1->GPNMB:TLR2	-0.0156874973399965	0.0243019707528788	-0.645523669644702	0.518587884492278	MKI67	HMGB1	GPNMB	TLR2	HMGB1->TLR2	MKI67->GPNMB	0.8673034275509004	cerad
GPNMB:EGF->HIST:NRP1	-0.0156995362867744	0.0102424066461823	-1.53279759621985	0.125325733103402	GPNMB	EGF	HIST	NRP1	EGF->NRP1	GPNMB->HIST	0.5063646715431498	cerad
HIF1A:ANGPTL1->CCL3:LILRB2	-0.0156996757877081	0.0085435141248852	-1.83761337058935	0.0661193971780735	HIF1A	ANGPTL1	CCL3	LILRB2	ANGPTL1->LILRB2	HIF1A->CCL3	0.6600661917946193	cerad
PICALM:HLA-DQA2->CCL3:CD4	-0.0157043751415474	0.0111619588399321	-1.4069551202218	0.159440697276754	PICALM	HLA-DQA2	CCL3	CD4	HLA-DQA2->CD4	PICALM->CCL3	0.4569337056102096	cerad
AIF1:TGFB1->HIST:LPP	-0.0157166553106912	0.0338710563275016	-0.464014324168865	0.642637483038095	AIF1	TGFB1	HIST	LPP	TGFB1->LPP	AIF1->HIST	0.9429766503686136	cerad
ERN1:IGF1->GPNMB:IGF1R	-0.0157205720384984	0.0128616803524736	-1.2222797960824	0.221601836907512	ERN1	IGF1	GPNMB	IGF1R	IGF1->IGF1R	ERN1->GPNMB	0.8733241841247918	cerad
AIF1:ADM->AIF1:GPR84	-0.015740112041756	0.0083223877292857	-1.89129761238687	0.0585846272535844	AIF1	ADM	AIF1	GPR84	ADM->GPR84	AIF1->AIF1	0.7986120207540489	cerad
MKI67:HSPA8->CCL3:ADRB2	-0.0157430038268877	0.0224550244796006	-0.701090477153099	0.483246552873954	MKI67	HSPA8	CCL3	ADRB2	HSPA8->ADRB2	MKI67->CCL3	0.7988908734547017	cerad
CD163:ADAM9->TMEM163:ITGB1	-0.0157505221820814	0.0141998987311653	-1.1091996133404	0.267344079380264	CD163	ADAM9	TMEM163	ITGB1	ADAM9->ITGB1	CD163->TMEM163	0.8868605516940024	cerad
MKI67:COPA->FRMD4A:CD74	-0.015751013111102	0.0119089827100157	-1.32261617088881	0.185963053788145	MKI67	COPA	FRMD4A	CD74	COPA->CD74	MKI67->FRMD4A	0.7632477311987763	cerad
PICALM:TGFB1->CCL3:ITGB5	-0.0157598202231156	0.0062762597682248	-2.51102102288751	0.0120382527597795	PICALM	TGFB1	CCL3	ITGB5	TGFB1->ITGB5	PICALM->CCL3	0.217614569119091	cerad
FRMD4A:HMGB1->AIF1:HAVCR2	-0.0157739416957807	0.0076420898535608	-2.06408744179196	0.039009426440324	FRMD4A	HMGB1	AIF1	HAVCR2	HMGB1->HAVCR2	FRMD4A->AIF1	0.3897790549420282	cerad
TMEM163:IL11RA->IFI44L:CD40	-0.0157767867768908	0.0105301879075828	-1.49824361306316	0.134069968178527	TMEM163	IL11RA	IFI44L	CD40	IL11RA->CD40	TMEM163->IFI44L	0.7800175511972027	cerad
CCL3:PDGFB->TMEM163:ITGAV	-0.0157788786156469	0.0137821801272407	-1.14487537312472	0.252260786801189	CCL3	PDGFB	TMEM163	ITGAV	PDGFB->ITGAV	CCL3->TMEM163	0.6877140581343563	cerad
TMEM163:ADAM9->CCL3:ITGB5	-0.0157888001114546	0.0083210574602927	-1.8974511577161	0.0577684192349813	TMEM163	ADAM9	CCL3	ITGB5	ADAM9->ITGB5	TMEM163->CCL3	0.6584645549547211	cerad
AIF1:PSEN1->ERN1:NOTCH2	-0.0157929174273701	0.0091741966429642	-1.72144963117634	0.0851692647127042	AIF1	PSEN1	ERN1	NOTCH2	PSEN1->NOTCH2	AIF1->ERN1	0.8275905862189227	cerad
FRMD4A:HMGB1->HIST:HAVCR2	-0.0157967211467727	0.0146406093147668	-1.07896610087394	0.28060283975196	FRMD4A	HMGB1	HIST	HAVCR2	HMGB1->HAVCR2	FRMD4A->HIST	0.8843463361606281	cerad
HIST:ADAM15->CCL3:ITGA5	-0.015799975444019	0.0160573428527493	-0.983971980227959	0.325129289960934	HIST	ADAM15	CCL3	ITGA5	ADAM15->ITGA5	HIST->CCL3	0.7969192770142348	cerad
MKI67:CALM1->FRMD4A:KCNQ1	-0.0158022603147084	0.012987199456334	-1.21675657387409	0.223696847036667	MKI67	CALM1	FRMD4A	KCNQ1	CALM1->KCNQ1	MKI67->FRMD4A	0.7632477311987763	cerad
AIF1:WNT2B->IFI44L:FZD4_LRP6	-0.0158065262649526	0.0192410579653882	-0.82149985169143	0.411361608535712	AIF1	WNT2B	IFI44L	FZD4_LRP6	WNT2B->FZD4_LRP6	AIF1->IFI44L	0.9059806064902344	cerad
HIST:CCL3->GPNMB:CCR1	-0.0158112344310292	0.0087610049578752	-1.80472839669113	0.0711171939249578	HIST	CCL3	GPNMB	CCR1	CCL3->CCR1	HIST->GPNMB	0.335724410961062	cerad
TMEM163:SPP1->HIST:ITGAV_ITGB5	-0.0158174330152064	0.0222521966027995	-0.710825690494595	0.477192258634539	TMEM163	SPP1	HIST	ITGAV_ITGB5	SPP1->ITGAV_ITGB5	TMEM163->HIST	0.9425780803499714	cerad
IFI44L:SPP1->CCL3:ITGA9_ITGB1	-0.0158201670683445	0.0076055132257135	-2.08009198049358	0.0375170970280207	IFI44L	SPP1	CCL3	ITGA9_ITGB1	SPP1->ITGA9_ITGB1	IFI44L->CCL3	0.4740691274162814	cerad
FRMD4A:CALM3->ERN1:INSR	-0.0158212370499483	0.0133315334436411	-1.1867529805804	0.235325070339399	FRMD4A	CALM3	ERN1	INSR	CALM3->INSR	FRMD4A->ERN1	0.7599488510042978	cerad
IFI44L:C3->HSPA1A:ITGAM	-0.0158227172477803	0.0085875035534801	-1.84252817471825	0.0653979291929608	IFI44L	C3	HSPA1A	ITGAM	C3->ITGAM	IFI44L->HSPA1A	0.7270649314980492	cerad
HSPA1A:HLA-DPB1->HSPA1A:CD4	-0.0158240333331014	0.006973178070852	-2.26927136698919	0.0232518286407337	HSPA1A	HLA-DPB1	HSPA1A	CD4	HLA-DPB1->CD4	HSPA1A->HSPA1A	0.7157472550265676	cerad
PICALM:ST6GAL1->CD163:EGFR	-0.0158287194924795	0.0133441902517901	-1.18618808588675	0.235548030213949	PICALM	ST6GAL1	CD163	EGFR	ST6GAL1->EGFR	PICALM->CD163	0.7312765643897109	cerad
AIF1:ADAM10->FRMD4A:NOTCH2	-0.0158309197191336	0.0082439824382103	-1.92030002948068	0.0548200126610867	AIF1	ADAM10	FRMD4A	NOTCH2	ADAM10->NOTCH2	AIF1->FRMD4A	0.4124902324878855	cerad
HSPA1A:SEMA6D->IFI44L:PLXNA1_TREM2_TYROBP	-0.0158490567909446	0.0224530305741264	-0.705876061524101	0.480265215588736	HSPA1A	SEMA6D	IFI44L	PLXNA1_TREM2_TYROBP	SEMA6D->PLXNA1_TREM2_TYROBP	HSPA1A->IFI44L	0.8370336614546543	cerad
AIF1:APP->CCL3:CD74	-0.0158514470756365	0.0082586825025103	-1.91936753481178	0.0549378365807335	AIF1	APP	CCL3	CD74	APP->CD74	AIF1->CCL3	0.4222393956177154	cerad
ERN1:WNT5A->TMEM163:FZD2	-0.015856869380028	0.0084414993398748	-1.87844229343542	0.0603206843527646	ERN1	WNT5A	TMEM163	FZD2	WNT5A->FZD2	ERN1->TMEM163	0.2994957607160394	cerad
TMEM163:TGFB1->CD163:ITGB1	-0.0158621416246019	0.0125643862590917	-1.26246848015548	0.206780261267616	TMEM163	TGFB1	CD163	ITGB1	TGFB1->ITGB1	TMEM163->CD163	0.771972185549835	cerad
CCL3:SEMA4A->CCL3:NRP1_PLXNA2	-0.0158625008420844	0.0262664930509583	-0.603906307983725	0.545905934726886	CCL3	SEMA4A	CCL3	NRP1_PLXNA2	SEMA4A->NRP1_PLXNA2	CCL3->CCL3	0.7553389834057261	cerad
FRMD4A:B2M->MKI67:TFRC	-0.0158709404797671	0.0080115073503418	-1.98101802641296	0.0475892520698605	FRMD4A	B2M	MKI67	TFRC	B2M->TFRC	FRMD4A->MKI67	0.8141850384451973	cerad
IFI44L:TNF->HSPA1A:TNFRSF1A	-0.0158756961304516	0.0078140400075669	-2.03168861626994	0.042185189085611	IFI44L	TNF	HSPA1A	TNFRSF1A	TNF->TNFRSF1A	IFI44L->HSPA1A	0.7270649314980492	cerad
AIF1:PLAT->FRMD4A:LRP1	-0.0158782608945843	0.0069335466486344	-2.29006332534181	0.0220176459879006	AIF1	PLAT	FRMD4A	LRP1	PLAT->LRP1	AIF1->FRMD4A	0.3647271979728141	cerad
HSPA1A:PSAP->HIF1A:LRP1	-0.0158879729833044	0.0199264810064417	-0.797329592624419	0.425259638070643	HSPA1A	PSAP	HIF1A	LRP1	PSAP->LRP1	HSPA1A->HIF1A	0.8651976832073206	cerad
HIF1A:SERPINE1->ERN1:ITGB5	-0.0158977033163123	0.014162007892004	-1.12255998143373	0.261624419572821	HIF1A	SERPINE1	ERN1	ITGB5	SERPINE1->ITGB5	HIF1A->ERN1	0.5297894496349626	cerad
AIF1:FAM3C->ERN1:LAMP1	-0.0159016896750948	0.0108109291702843	-1.47089019127082	0.141320815740559	AIF1	FAM3C	ERN1	LAMP1	FAM3C->LAMP1	AIF1->ERN1	0.9009202003460636	cerad
ERN1:ACTR2->FRMD4A:ADRB2	-0.0159022012242552	0.0152053720929449	-1.04582782499835	0.295640531999037	ERN1	ACTR2	FRMD4A	ADRB2	ACTR2->ADRB2	ERN1->FRMD4A	0.7233851911524424	cerad
PICALM:TGFB1->PICALM:ENG	-0.0159036883197467	0.007602818117227	-2.0918149131716	0.0364550757836635	PICALM	TGFB1	PICALM	ENG	TGFB1->ENG	PICALM->PICALM	0.2963662642412644	cerad
TMEM163:TGFB1->HIST:TGFBR1_TGFBR2	-0.0159090057449605	0.0233073482044843	-0.682574680113099	0.494875638053953	TMEM163	TGFB1	HIST	TGFBR1_TGFBR2	TGFB1->TGFBR1_TGFBR2	TMEM163->HIST	0.9425780803499714	cerad
CCL3:VEGFB->IFI44L:ADRB2	-0.0159187566431836	0.0098175188636574	-1.62146432965988	0.10491809401984	CCL3	VEGFB	IFI44L	ADRB2	VEGFB->ADRB2	CCL3->IFI44L	0.5574081392704898	cerad
FRMD4A:HMGB1->HSPA1A:HAVCR2	-0.015926022363095	0.0075159493188155	-2.11896351179824	0.0340935507294086	FRMD4A	HMGB1	HSPA1A	HAVCR2	HMGB1->HAVCR2	FRMD4A->HSPA1A	0.8029224179048247	cerad
FRMD4A:PLAU->HSPA1A:ITGB5	-0.0159265000473927	0.0089470080704973	-1.7800922858123	0.0750608588519173	FRMD4A	PLAU	HSPA1A	ITGB5	PLAU->ITGB5	FRMD4A->HSPA1A	0.8029224179048247	cerad
ERN1:CALM1->FRMD4A:KCNQ1	-0.0159362682592371	0.008301276105958	-1.91973716520515	0.054891107269377	ERN1	CALM1	FRMD4A	KCNQ1	CALM1->KCNQ1	ERN1->FRMD4A	0.4623389507468794	cerad
PICALM:ADAM17->FRMD4A:RHBDF2	-0.0159381909071289	0.0354504361223101	-0.449590827377677	0.653005503256674	PICALM	ADAM17	FRMD4A	RHBDF2	ADAM17->RHBDF2	PICALM->FRMD4A	0.9211016043004696	cerad
ERN1:PSAP->PICALM:LRP1	-0.0159437224948886	0.0087179885585835	-1.8288303990937	0.0674250194776878	ERN1	PSAP	PICALM	LRP1	PSAP->LRP1	ERN1->PICALM	0.5165595181403625	cerad
HIF1A:ADAM17->FRMD4A:RHBDF2	-0.0159517629819909	0.0354884604757578	-0.449491546495447	0.653077104900688	HIF1A	ADAM17	FRMD4A	RHBDF2	ADAM17->RHBDF2	HIF1A->FRMD4A	0.9096562591022886	cerad
ERN1:FARP2->FRMD4A:PLXNA2	-0.0159590954839343	0.0111264705002419	-1.43433584653708	0.151476445463619	ERN1	FARP2	FRMD4A	PLXNA2	FARP2->PLXNA2	ERN1->FRMD4A	0.5910282848387745	cerad
IFI44L:CXCL12->AIF1:ITGB1	-0.0159639532249645	0.0126362429924346	-1.26334648950026	0.206464685676212	IFI44L	CXCL12	AIF1	ITGB1	CXCL12->ITGB1	IFI44L->AIF1	0.9622240597614048	cerad
CCL3:APOE->HSPA1A:ABCA1	-0.0159653482439891	0.0083479130474388	-1.91249575232306	0.0558126369248894	CCL3	APOE	HSPA1A	ABCA1	APOE->ABCA1	CCL3->HSPA1A	0.5587806805518897	cerad
AIF1:CALM2->PICALM:INSR	-0.0159685514329693	0.0474200780590677	-0.336746628992859	0.736307909318652	AIF1	CALM2	PICALM	INSR	CALM2->INSR	AIF1->PICALM	0.992861187826893	cerad
TMEM163:FN1->FRMD4A:PLAUR	-0.0159718346283271	0.0120996620048423	-1.32002320576683	0.186827270301475	TMEM163	FN1	FRMD4A	PLAUR	FN1->PLAUR	TMEM163->FRMD4A	0.646535583891771	cerad
AIF1:TGFB1->FRMD4A:SMAD3	-0.0159913665323641	0.0085004906608884	-1.88122864553477	0.0599408226300626	AIF1	TGFB1	FRMD4A	SMAD3	TGFB1->SMAD3	AIF1->FRMD4A	0.4186343167813895	cerad
CD163:GAS6->ERN1:MERTK	-0.0159914537985067	0.0091160684020836	-1.75420511268341	0.0793953674909453	CD163	GAS6	ERN1	MERTK	GAS6->MERTK	CD163->ERN1	0.6495588291710289	cerad
FRMD4A:SERPINF1->CD163:PLXDC2	-0.0159919737924585	0.0136269666710034	-1.17355345313111	0.240573934593093	FRMD4A	SERPINF1	CD163	PLXDC2	SERPINF1->PLXDC2	FRMD4A->CD163	0.811329592847872	cerad
AIF1:VEGFB->HIF1A:ADRB2	-0.0159933005439706	0.0076651977754687	-2.08648243821635	0.0369349443723268	AIF1	VEGFB	HIF1A	ADRB2	VEGFB->ADRB2	AIF1->HIF1A	0.9135666998068188	cerad
HSPA1A:SELPLG->AIF1:ITGAM	-0.0159959464556034	0.0154600539456778	-1.03466304269109	0.300826301189274	HSPA1A	SELPLG	AIF1	ITGAM	SELPLG->ITGAM	HSPA1A->AIF1	0.7492534159816837	cerad
HSPA1A:ADAM10->ERN1:TSPAN14	-0.0159971340924303	0.0063177762676594	-2.53208303281002	0.011338713731446	HSPA1A	ADAM10	ERN1	TSPAN14	ADAM10->TSPAN14	HSPA1A->ERN1	0.6687312263946436	cerad
PICALM:APP->AIF1:CD74	-0.0160009591800497	0.015328422542647	-1.04387513689237	0.296543162763851	PICALM	APP	AIF1	CD74	APP->CD74	PICALM->AIF1	0.8111828857034589	cerad
PICALM:SERPINF1->IFI44L:PLXDC2	-0.0160018871797925	0.0079499208105265	-2.01283604719739	0.0441318803136764	PICALM	SERPINF1	IFI44L	PLXDC2	SERPINF1->PLXDC2	PICALM->IFI44L	0.6674536185056709	cerad
ERN1:GNAS->PICALM:ADCY7	-0.0160037332546791	0.0099041848513069	-1.61585567060245	0.10612552184971	ERN1	GNAS	PICALM	ADCY7	GNAS->ADCY7	ERN1->PICALM	0.5287428857927823	cerad
AIF1:PSAP->PICALM:LRP1	-0.016009089426625	0.0309310356199454	-0.517573663660383	0.604755760816259	AIF1	PSAP	PICALM	LRP1	PSAP->LRP1	AIF1->PICALM	0.977092289271739	cerad
PICALM:ADAM10->PICALM:TSPAN5	-0.0160137766239225	0.0150335804546949	-1.06520044723754	0.286785231285867	PICALM	ADAM10	PICALM	TSPAN5	ADAM10->TSPAN5	PICALM->PICALM	0.7483246578221348	cerad
ERN1:A2M->PICALM:LRP1	-0.0160156707395427	0.0083445883745093	-1.91928828849924	0.054947859352833	ERN1	A2M	PICALM	LRP1	A2M->LRP1	ERN1->PICALM	0.5165595181403625	cerad
HSPA1A:APP->HIST:APLP2	-0.0160166268414704	0.0079208814758182	-2.02207631693112	0.0431684682631108	HSPA1A	APP	HIST	APLP2	APP->APLP2	HSPA1A->HIST	0.9920932993736842	cerad
TMEM163:A2M->HSPA1A:LRP1	-0.0160227527409419	0.0091803337936582	-1.74533444001899	0.0809266703290325	TMEM163	A2M	HSPA1A	LRP1	A2M->LRP1	TMEM163->HSPA1A	0.7905075152317259	cerad
CCL3:TGFB1->CCL3:SMAD3	-0.0160231394747715	0.008396569131503	-1.90829602231873	0.056352966830292	CCL3	TGFB1	CCL3	SMAD3	TGFB1->SMAD3	CCL3->CCL3	0.4383667630272188	cerad
HIF1A:GAS6->HSPA1A:MERTK	-0.0160263196877449	0.0113419217637562	-1.41301624376903	0.157650948011429	HIF1A	GAS6	HSPA1A	MERTK	GAS6->MERTK	HIF1A->HSPA1A	0.7487909275126834	cerad
FRMD4A:COL6A6->CCL3:GP6	-0.016029979332799	0.0154972511100819	-1.0343756592013	0.300960579021601	FRMD4A	COL6A6	CCL3	GP6	COL6A6->GP6	FRMD4A->CCL3	0.5719177137160582	cerad
IFI44L:TNF->PICALM:TRPM2	-0.0160327368350303	0.0066330719622114	-2.41709074262555	0.0156451163248925	IFI44L	TNF	PICALM	TRPM2	TNF->TRPM2	IFI44L->PICALM	0.6093412509729924	cerad
AIF1:ADAM9->HIST:ITGB1	-0.0160347264647179	0.0062597059092404	-2.56157824300463	0.0104197767781715	AIF1	ADAM9	HIST	ITGB1	ADAM9->ITGB1	AIF1->HIST	0.586109706808655	cerad
CCL3:APOE->HIF1A:LRP1	-0.0160434212612928	0.0093112484178803	-1.72301506106148	0.0848858014660469	CCL3	APOE	HIF1A	LRP1	APOE->LRP1	CCL3->HIF1A	0.5979527870982446	cerad
HSPA1A:INHBA->AIF1:ENG	-0.0160477746687009	0.0075431077750721	-2.12747519288193	0.0333806203491926	HSPA1A	INHBA	AIF1	ENG	INHBA->ENG	HSPA1A->AIF1	0.7219256838464599	cerad
FRMD4A:PSAP->MKI67:LRP1	-0.016061613426862	0.0165456116027726	-0.970747640671711	0.331673961800705	FRMD4A	PSAP	MKI67	LRP1	PSAP->LRP1	FRMD4A->MKI67	0.8519323249355522	cerad
IFI44L:TNF->CD163:TNFRSF1A	-0.0160628596184148	0.0085356692213867	-1.88185122944645	0.0598562178440446	IFI44L	TNF	CD163	TNFRSF1A	TNF->TNFRSF1A	IFI44L->CD163	0.8221983463094715	cerad
FRMD4A:CD59->CCL3:STAB1	-0.0160659278889831	0.0114657779398268	-1.40120696330403	0.161152192633869	FRMD4A	CD59	CCL3	STAB1	CD59->STAB1	FRMD4A->CCL3	0.4407512468536317	cerad
TMEM163:LGALS9->ERN1:HAVCR2	-0.0160677230600896	0.0209130300900275	-0.768311573737543	0.442302100294543	TMEM163	LGALS9	ERN1	HAVCR2	LGALS9->HAVCR2	TMEM163->ERN1	0.7323065150601962	cerad
FRMD4A:ADAM9->CD163:ITGAV	-0.01607463835002	0.015657592557438	-1.02663537137348	0.304592191895325	FRMD4A	ADAM9	CD163	ITGAV	ADAM9->ITGAV	FRMD4A->CD163	0.8383604635178078	cerad
ERN1:A2M->FRMD4A:LRP1	-0.0160823225432345	0.007923536774398	-2.02968989747084	0.0423880704491498	ERN1	A2M	FRMD4A	LRP1	A2M->LRP1	ERN1->FRMD4A	0.4623389507468794	cerad
FRMD4A:GAS6->IFI44L:MERTK	-0.0160921284304193	0.0235394716949101	-0.68362317723124	0.494213145279357	FRMD4A	GAS6	IFI44L	MERTK	GAS6->MERTK	FRMD4A->IFI44L	0.8058911991416363	cerad
CCL3:HLA-DRB1->CD163:CD4	-0.0160972800406892	0.0058189617640685	-2.76634916903702	0.0056687801695508	CCL3	HLA-DRB1	CD163	CD4	HLA-DRB1->CD4	CCL3->CD163	0.1527993927519829	cerad
HSPA1A:PSAP->AIF1:LRP1	-0.0160978432584585	0.0185657065920756	-0.867074095920999	0.385901412762587	HSPA1A	PSAP	AIF1	LRP1	PSAP->LRP1	HSPA1A->AIF1	0.778392840541336	cerad
PICALM:C3->ERN1:LRP1	-0.0161031308894447	0.0101815935611401	-1.58159238951604	0.11374265251141	PICALM	C3	ERN1	LRP1	C3->LRP1	PICALM->ERN1	0.8613613775701915	cerad
CCL3:PDGFB->HIF1A:LRP1	-0.0161074252476478	0.0103530452428785	-1.55581520893358	0.11975204050433	CCL3	PDGFB	HIF1A	LRP1	PDGFB->LRP1	CCL3->HIF1A	0.5979527870982446	cerad
TMEM163:LRPAP1->AIF1:LRP1	-0.0161204768442366	0.00955884665654	-1.68644580496614	0.0917099652575293	TMEM163	LRPAP1	AIF1	LRP1	LRPAP1->LRP1	TMEM163->AIF1	0.8620989454057932	cerad
PICALM:SPP1->TMEM163:ITGA9_ITGB1	-0.016121994720071	0.0271157627043586	-0.594561727650739	0.552136469348035	PICALM	SPP1	TMEM163	ITGA9_ITGB1	SPP1->ITGA9_ITGB1	PICALM->TMEM163	0.9331635536265512	cerad
TMEM163:CALM1->MKI67:KCNQ3	-0.016126798866866	0.019554484685193	-0.824711012664908	0.409535677929486	TMEM163	CALM1	MKI67	KCNQ3	CALM1->KCNQ3	TMEM163->MKI67	0.8160710944821992	cerad
HIF1A:GNAS->CCL3:ADCY7	-0.0161365647073046	0.00710122055588	-2.27236495195789	0.0230644767476729	HIF1A	GNAS	CCL3	ADCY7	GNAS->ADCY7	HIF1A->CCL3	0.6600661917946193	cerad
FRMD4A:HGF->ERN1:NRP1	-0.0161605102109263	0.0126291244838501	-1.27962237062372	0.200677978319714	FRMD4A	HGF	ERN1	NRP1	HGF->NRP1	FRMD4A->ERN1	0.7358192538389514	cerad
AIF1:CALM1->PICALM:OPRM1	-0.0161636808456441	0.0151518913192723	-1.06677645087679	0.286072794950496	AIF1	CALM1	PICALM	OPRM1	CALM1->OPRM1	AIF1->PICALM	0.8732152705034432	cerad
CD163:CALM3->TMEM163:PDE1A	-0.0161648151537585	0.0049449317545558	-3.26896627822325	0.0010794116508003	CD163	CALM3	TMEM163	PDE1A	CALM3->PDE1A	CD163->TMEM163	0.6163440526069713	cerad
CD163:CD14->CCL3:ITGB1	-0.0161648702426631	0.0056037444052135	-2.88465516514703	0.0039184260712581	CD163	CD14	CCL3	ITGB1	CD14->ITGB1	CD163->CCL3	0.4213071045518282	cerad
ERN1:FARP2->TMEM163:PLXNA4	-0.0161707955366624	0.0089336178541565	-1.81010602878414	0.0702793462489396	ERN1	FARP2	TMEM163	PLXNA4	FARP2->PLXNA4	ERN1->TMEM163	0.2994957607160394	cerad
PICALM:PLAT->IFI44L:LRP1	-0.0161742231159895	0.0051995540570062	-3.11069429006036	0.0018664806296675	PICALM	PLAT	IFI44L	LRP1	PLAT->LRP1	PICALM->IFI44L	0.307057550905944	cerad
TMEM163:CALR->AIF1:LRP1	-0.0161755726765504	0.0060602100220641	-2.66914391046811	0.0076044860023024	TMEM163	CALR	AIF1	LRP1	CALR->LRP1	TMEM163->AIF1	0.5841999588737686	cerad
AIF1:CD14->CD163:ITGB1	-0.0161850748418034	0.0065761890377782	-2.4611632586632	0.0138487332459484	AIF1	CD14	CD163	ITGB1	CD14->ITGB1	AIF1->CD163	0.95880829130039	cerad
FRMD4A:APP->HSPA1A:NCSTN	-0.0161856780365751	0.0301981688101379	-0.535982103363213	0.59197091926194	FRMD4A	APP	HSPA1A	NCSTN	APP->NCSTN	FRMD4A->HSPA1A	0.8935909907274541	cerad
AIF1:COPA->CD163:CD74	-0.0161900145948585	0.0211873385864397	-0.764136303802708	0.444786019894865	AIF1	COPA	CD163	CD74	COPA->CD74	AIF1->CD163	0.95880829130039	cerad
CCL3:ADAM9->PICALM:ITGAV	-0.0161951572522769	0.0122062100020565	-1.32679654450876	0.184575993849167	CCL3	ADAM9	PICALM	ITGAV	ADAM9->ITGAV	CCL3->PICALM	0.480647131190978	cerad
IFI44L:C3->HSPA1A:C3AR1	-0.0161984482744502	0.0118507438562957	-1.36687185807706	0.17166547429319	IFI44L	C3	HSPA1A	C3AR1	C3->C3AR1	IFI44L->HSPA1A	0.7902364263502373	cerad
HIF1A:GPC3->MKI67:LRP1	-0.0161990512130498	0.0173410532456636	-0.934144597999005	0.350229309398476	HIF1A	GPC3	MKI67	LRP1	GPC3->LRP1	HIF1A->MKI67	0.7849491870505443	cerad
ERN1:HMGB1->HSPA1A:CD163	-0.0162050785098001	0.0121282689747281	-1.33614108852359	0.181503162194505	ERN1	HMGB1	HSPA1A	CD163	HMGB1->CD163	ERN1->HSPA1A	0.625469475542216	cerad
PICALM:CXCL12->ERN1:ITGAV	-0.0162056687329714	0.006961672828454	-2.32784118591942	0.0199205382120417	PICALM	CXCL12	ERN1	ITGAV	CXCL12->ITGAV	PICALM->ERN1	0.8490187748872366	cerad
CCL3:SPP1->IFI44L:ITGAV_ITGB5	-0.0162063044952887	0.0102214238112609	-1.58552319075492	0.112847512142907	CCL3	SPP1	IFI44L	ITGAV_ITGB5	SPP1->ITGAV_ITGB5	CCL3->IFI44L	0.5574081392704898	cerad
TMEM163:PSAP->IFI44L:SORT1	-0.0162087395509018	0.0246274666433506	-0.658156999484889	0.51043725258466	TMEM163	PSAP	IFI44L	SORT1	PSAP->SORT1	TMEM163->IFI44L	0.8685535472551674	cerad
HIST:TGFB1->MKI67:TGFBR1_TGFBR2	-0.0162087796987956	0.0117311686758193	-1.38168499206781	0.167068444507546	HIST	TGFB1	MKI67	TGFBR1_TGFBR2	TGFB1->TGFBR1_TGFBR2	HIST->MKI67	0.8498256644708789	cerad
ERN1:IL18->HSPA1A:IL1RAPL1	-0.0162103516709625	0.0071501007685026	-2.26715009981003	0.0233810579443781	ERN1	IL18	HSPA1A	IL1RAPL1	IL18->IL1RAPL1	ERN1->HSPA1A	0.5907050716043182	cerad
HIST:GNAI2->FRMD4A:OPRM1	-0.0162128515158017	0.010237322242455	-1.58370041811966	0.113261909626267	HIST	GNAI2	FRMD4A	OPRM1	GNAI2->OPRM1	HIST->FRMD4A	0.8506372251180043	cerad
CD163:LGALS1->TMEM163:CD69	-0.016223991694587	0.0084957361889591	-1.90966283953959	0.0561766385055121	CD163	LGALS1	TMEM163	CD69	LGALS1->CD69	CD163->TMEM163	0.8256563164970497	cerad
AIF1:VEGFB->HSPA1A:ADRB2	-0.0162241164860865	0.0129953598731422	-1.24845457489925	0.211864633707196	AIF1	VEGFB	HSPA1A	ADRB2	VEGFB->ADRB2	AIF1->HSPA1A	0.8569002349849926	cerad
HSPA1A:CALM1->FRMD4A:PTPRA	-0.0162283138462462	0.0080658224001818	-2.01198502038434	0.0442215160691415	HSPA1A	CALM1	FRMD4A	PTPRA	CALM1->PTPRA	HSPA1A->FRMD4A	0.8874832942659778	cerad
TMEM163:APOE->IFI44L:LRP1	-0.0162298055995768	0.0191364945856551	-0.848107553184939	0.396378075523487	TMEM163	APOE	IFI44L	LRP1	APOE->LRP1	TMEM163->IFI44L	0.8601621352022655	cerad
HIST:FADD->HIST:TRADD	-0.0162375651437284	0.0156976520434556	-1.03439451319077	0.300951768409386	HIST	FADD	HIST	TRADD	FADD->TRADD	HIST->HIST	0.875319989065035	cerad
HIF1A:LRPAP1->HSPA1A:SORL1	-0.0162383325419643	0.0189742788834598	-0.855807624716616	0.392104197052551	HIF1A	LRPAP1	HSPA1A	SORL1	LRPAP1->SORL1	HIF1A->HSPA1A	0.8304922442899016	cerad
MKI67:C3->AIF1:CD46	-0.0162459993186095	0.0081123842289471	-2.0026170925977	0.0452184037984003	MKI67	C3	AIF1	CD46	C3->CD46	MKI67->AIF1	0.5685120208464453	cerad
FRMD4A:LGALS9->MKI67:PTPRC	-0.016247262591035	0.0077030443192165	-2.1092001964085	0.0349273049813699	FRMD4A	LGALS9	MKI67	PTPRC	LGALS9->PTPRC	FRMD4A->MKI67	0.8141850384451973	cerad
MKI67:IL18->HIST:IL1RAPL1	-0.016247945447488	0.0207398626492758	-0.783416251218778	0.433382715981776	MKI67	IL18	HIST	IL1RAPL1	IL18->IL1RAPL1	MKI67->HIST	0.8602740207343651	cerad
TMEM163:TGFB1->CCL3:TGFBR1_TGFBR2	-0.0162653490164782	0.0085974733473153	-1.89187548008593	0.058507573459655	TMEM163	TGFB1	CCL3	TGFBR1_TGFBR2	TGFB1->TGFBR1_TGFBR2	TMEM163->CCL3	0.6584645549547211	cerad
TMEM163:F11R->TMEM163:ITGAL_ITGB2	-0.0162662582466919	0.0055195421940474	-2.94703032875339	0.0032084173372541	TMEM163	F11R	TMEM163	ITGAL_ITGB2	F11R->ITGAL_ITGB2	TMEM163->TMEM163	0.4222973808520208	cerad
TMEM163:C3->HIF1A:C5AR2	-0.0162671520799143	0.01163760224649	-1.39780959474025	0.162170252350341	TMEM163	C3	HIF1A	C5AR2	C3->C5AR2	TMEM163->HIF1A	0.629768142563403	cerad
AIF1:HLA-DPB1->PICALM:CD4	-0.0162699055166613	0.0068130448927766	-2.38805200504565	0.016937944789213	AIF1	HLA-DPB1	PICALM	CD4	HLA-DPB1->CD4	AIF1->PICALM	0.8732152705034432	cerad
AIF1:HSP90B1->PICALM:TLR1	-0.0162790967258087	0.0198189818309251	-0.821389154331186	0.411424639311068	AIF1	HSP90B1	PICALM	TLR1	HSP90B1->TLR1	AIF1->PICALM	0.9421238598549035	cerad
AIF1:ENTPD1->PICALM:TMIGD3	-0.0162885945868384	0.014497110943552	-1.12357521786665	0.26119327432076	AIF1	ENTPD1	PICALM	TMIGD3	ENTPD1->TMIGD3	AIF1->PICALM	0.8732152705034432	cerad
GPNMB:WNT5A->FRMD4A:FZD9	-0.0162925657646746	0.0094978833140747	-1.71538912681006	0.0862739075742426	GPNMB	WNT5A	FRMD4A	FZD9	WNT5A->FZD9	GPNMB->FRMD4A	0.3824713290572756	cerad
PICALM:PLAT->PICALM:LRP1	-0.016299443927487	0.0044755096713095	-3.6419190493488	0.0002706131767464	PICALM	PLAT	PICALM	LRP1	PLAT->LRP1	PICALM->PICALM	0.0107999258719699	cerad
ERN1:CALM3->GPNMB:ESR1	-0.0163037453675479	0.0219888756280906	-0.741454253655425	0.458418059321967	ERN1	CALM3	GPNMB	ESR1	CALM3->ESR1	ERN1->GPNMB	0.999999999854252	cerad
ERN1:C3->PICALM:ITGAX	-0.0163120189800203	0.0108669876314474	-1.50106170479258	0.133339602560699	ERN1	C3	PICALM	ITGAX	C3->ITGAX	ERN1->PICALM	0.5476708677811044	cerad
HIST:ADAM15->HSPA1A:ITGA5	-0.0163158347450359	0.011636758609391	-1.40209445711702	0.160887042058821	HIST	ADAM15	HSPA1A	ITGA5	ADAM15->ITGA5	HIST->HSPA1A	0.9494009694804096	cerad
CCL3:OMG->CCL3:RTN4RL1	-0.0163260841770894	0.009693786089125	-1.68418036327465	0.0921468170418787	CCL3	OMG	CCL3	RTN4RL1	OMG->RTN4RL1	CCL3->CCL3	0.4716708467767109	cerad
AIF1:CD14->FRMD4A:ITGB2	-0.0163274517033628	0.0063273289719129	-2.58046511819447	0.0098667323642062	AIF1	CD14	FRMD4A	ITGB2	CD14->ITGB2	AIF1->FRMD4A	0.291112806014228	cerad
FRMD4A:ADAM10->ERN1:TSPAN14	-0.0163392922817922	0.0062970770161371	-2.59474232884883	0.0094661856533871	FRMD4A	ADAM10	ERN1	TSPAN14	ADAM10->TSPAN14	FRMD4A->ERN1	0.5917843292500233	cerad
HIST:LRPAP1->ERN1:SORL1	-0.0163399087127424	0.0064860956977422	-2.51922103437822	0.0117614798059735	HIST	LRPAP1	ERN1	SORL1	LRPAP1->SORL1	HIST->ERN1	0.4312507319067826	cerad
GPNMB:IGF1->ERN1:IGF1R	-0.0163438330050124	0.0202620497418077	-0.806622884321983	0.419883785190688	GPNMB	IGF1	ERN1	IGF1R	IGF1->IGF1R	GPNMB->ERN1	0.999999999863093	cerad
HIF1A:ADAM17->ERN1:RHBDF2	-0.016346772393512	0.006441427491733	-2.53775617508567	0.0111565682601431	HIF1A	ADAM17	ERN1	RHBDF2	ADAM17->RHBDF2	HIF1A->ERN1	0.3937714433294766	cerad
CCL3:GNAI2->PICALM:P2RY12	-0.0163481560942927	0.0091867559512859	-1.77953525498892	0.0751520502636747	CCL3	GNAI2	PICALM	P2RY12	GNAI2->P2RY12	CCL3->PICALM	0.3855841232172375	cerad
HIST:GSTO1->CCL3:RYR1	-0.0163491854342619	0.0110464622248386	-1.48003814266434	0.138863067797954	HIST	GSTO1	CCL3	RYR1	GSTO1->RYR1	HIST->CCL3	0.6261476531075792	cerad
HSPA1A:CALM1->FRMD4A:OPRM1	-0.0163500307000732	0.0118055790232651	-1.38494102388814	0.166070501556108	HSPA1A	CALM1	FRMD4A	OPRM1	CALM1->OPRM1	HSPA1A->FRMD4A	0.8874832942659778	cerad
FRMD4A:APP->HIST:LRP10	-0.0163552917552501	0.0153216207106448	-1.06746486315819	0.285761972047432	FRMD4A	APP	HIST	LRP10	APP->LRP10	FRMD4A->HIST	0.8843463361606281	cerad
HIST:ADAM17->ERN1:RHBDF2	-0.0163624450231189	0.0058848750213867	-2.78042353722969	0.0054288042679152	HIST	ADAM17	ERN1	RHBDF2	ADAM17->RHBDF2	HIST->ERN1	0.4312507319067826	cerad
CCL3:C3->AIF1:CD81	-0.016365839664909	0.0089048017828783	-1.83786681208068	0.0660820335647506	CCL3	C3	AIF1	CD81	C3->CD81	CCL3->AIF1	0.5332213903475663	cerad
TMEM163:C1QB->HSPA1A:C1QBP	-0.0163661978188256	0.0168904616693316	-0.96896095199944	0.332564672108701	TMEM163	C1QB	HSPA1A	C1QBP	C1QB->C1QBP	TMEM163->HSPA1A	0.9018015694280012	cerad
CCL3:GNAS->HSPA1A:ADCY7	-0.0163696585932098	0.0109033112264453	-1.50134745796361	0.1332657161108	CCL3	GNAS	HSPA1A	ADCY7	GNAS->ADCY7	CCL3->HSPA1A	0.5587806805518897	cerad
AIF1:HLA-DRA->AIF1:CD4	-0.0163716575705955	0.0117928052219917	-1.38827507640549	0.16505329859195	AIF1	HLA-DRA	AIF1	CD4	HLA-DRA->CD4	AIF1->AIF1	0.7986120207540489	cerad
PICALM:C1QB->CD163:CD33	-0.0163772681976246	0.0066126554693692	-2.47665529732895	0.0132619915822845	PICALM	C1QB	CD163	CD33	C1QB->CD33	PICALM->CD163	0.1852778235760334	cerad
TMEM163:HSP90B1->IFI44L:LRP1	-0.0163783491400722	0.010550866667509	-1.55232263435844	0.120585044720704	TMEM163	HSP90B1	IFI44L	LRP1	HSP90B1->LRP1	TMEM163->IFI44L	0.7800175511972027	cerad
HIF1A:C3->CCL3:CD81	-0.0163835845770206	0.0089047677319613	-1.83986658273142	0.0657878271955687	HIF1A	C3	CCL3	CD81	C3->CD81	HIF1A->CCL3	0.6600661917946193	cerad
HSPA1A:IRAK4->ERN1:TLR7	-0.0164016901183275	0.0109747387052339	-1.49449481749442	0.13504633547544	HSPA1A	IRAK4	ERN1	TLR7	IRAK4->TLR7	HSPA1A->ERN1	0.6687312263946436	cerad
ERN1:TXLNA->GPNMB:STX3	-0.0164060908457909	0.0157596645389389	-1.04101777073077	0.297867300722314	ERN1	TXLNA	GPNMB	STX3	TXLNA->STX3	ERN1->GPNMB	0.9398226902100596	cerad
ERN1:PSAP->HSPA1A:SORT1	-0.0164107149598323	0.0076504746953353	-2.14505839354495	0.0319481784846648	ERN1	PSAP	HSPA1A	SORT1	PSAP->SORT1	ERN1->HSPA1A	0.5907050716043182	cerad
MKI67:PSAP->TMEM163:SORT1	-0.0164155612286345	0.0155667277783196	-1.05452870136889	0.29164092729416	MKI67	PSAP	TMEM163	SORT1	PSAP->SORT1	MKI67->TMEM163	0.884923078809888	cerad
CCL3:LGALS9->CD163:COLEC12	-0.0164158546766385	0.0061271913095641	-2.67918102230861	0.0073802482898001	CCL3	LGALS9	CD163	COLEC12	LGALS9->COLEC12	CCL3->CD163	0.1648555360500348	cerad
CCL3:TGFB1->IFI44L:TGFBR1_TGFBR2	-0.016425651491849	0.0075375732935755	-2.17916972108901	0.029319062382603	CCL3	TGFB1	IFI44L	TGFBR1_TGFBR2	TGFB1->TGFBR1_TGFBR2	CCL3->IFI44L	0.5574081392704898	cerad
CCL3:PDGFB->AIF1:ITGAV	-0.0164330581980931	0.0086608563732015	-1.89739414787437	0.0577759374308713	CCL3	PDGFB	AIF1	ITGAV	PDGFB->ITGAV	CCL3->AIF1	0.5332213903475663	cerad
TMEM163:CD14->MKI67:TLR1	-0.0164397623844016	0.0079336724642261	-2.07215037657911	0.0382514195317664	TMEM163	CD14	MKI67	TLR1	CD14->TLR1	TMEM163->MKI67	0.7706529028934627	cerad
CD163:HLA-DRB5->FRMD4A:CD4	-0.0164477965159652	0.0066228262840093	-2.48350112333127	0.0130097924095086	CD163	HLA-DRB5	FRMD4A	CD4	HLA-DRB5->CD4	CD163->FRMD4A	0.6059316050178915	cerad
PICALM:C3->MKI67:CD46	-0.0164491153236483	0.0169079220694319	-0.972864391975577	0.33062070436691	PICALM	C3	MKI67	CD46	C3->CD46	PICALM->MKI67	0.8617919944746922	cerad
CCL3:HLA-DRA->ERN1:CD4	-0.0164549231390629	0.108187093616743	-0.152096914603835	0.879110497686418	CCL3	HLA-DRA	ERN1	CD4	HLA-DRA->CD4	CCL3->ERN1	0.999999999983011	cerad
CD163:C3->HSPA1A:ITGAM	-0.0164652669356323	0.0126999933164567	-1.29647839375604	0.194810719139195	CD163	C3	HSPA1A	ITGAM	C3->ITGAM	CD163->HSPA1A	0.9913447700468166	cerad
CD163:TNF->IFI44L:VSIR	-0.0164663036033894	0.0145461635535355	-1.13200319402343	0.257633091589834	CD163	TNF	IFI44L	VSIR	TNF->VSIR	CD163->IFI44L	0.8183184950498787	cerad
HSPA1A:APP->CD163:NCSTN	-0.0164667045413095	0.0194602832539414	-0.846169828384917	0.397458010814704	HSPA1A	APP	CD163	NCSTN	APP->NCSTN	HSPA1A->CD163	0.9129646783005	cerad
HSPA1A:ACTR2->HIF1A:ADRB2	-0.0164714663379091	0.0117550157899601	-1.40122877180457	0.161145673101062	HSPA1A	ACTR2	HIF1A	ADRB2	ACTR2->ADRB2	HSPA1A->HIF1A	0.7863740898119497	cerad
CCL3:PSAP->AIF1:SORT1	-0.0164796069946431	0.0116782766371313	-1.41113346658067	0.158205263661246	CCL3	PSAP	AIF1	SORT1	PSAP->SORT1	CCL3->AIF1	0.5524628254837162	cerad
TMEM163:TGFB1->TMEM163:ITGB5	-0.0164942170827174	0.0130785793750916	-1.26116274632479	0.207250217633848	TMEM163	TGFB1	TMEM163	ITGB5	TGFB1->ITGB5	TMEM163->TMEM163	0.7565734826785202	cerad
GPNMB:EBI3_IL27->CCL3:IL27RA_IL6ST	-0.0165186837858645	0.0152931169225964	-1.08013846160146	0.280080526867607	GPNMB	EBI3_IL27	CCL3	IL27RA_IL6ST	EBI3_IL27->IL27RA_IL6ST	GPNMB->CCL3	0.7391519805255576	cerad
HSPA1A:TNF->FRMD4A:CELSR2	-0.016519316392033	0.0096295619376678	-1.71547953052928	0.086257345149028	HSPA1A	TNF	FRMD4A	CELSR2	TNF->CELSR2	HSPA1A->FRMD4A	0.8874832942659778	cerad
IFI44L:ACTR2->HIF1A:ADRB2	-0.0165196654127478	0.015896116262264	-1.03922650917973	0.298699404406106	IFI44L	ACTR2	HIF1A	ADRB2	ACTR2->ADRB2	IFI44L->HIF1A	0.7777983037769057	cerad
FRMD4A:GAS6->AIF1:MERTK	-0.0165202351314793	0.0179881619420302	-0.918394841269414	0.358412190504524	FRMD4A	GAS6	AIF1	MERTK	GAS6->MERTK	FRMD4A->AIF1	0.677351672803704	cerad
CD163:C1QA->CD163:CR1	-0.016522062743868	0.0077888854875926	-2.12123580070434	0.0339019639132192	CD163	C1QA	CD163	CR1	C1QA->CR1	CD163->CD163	0.5413335578772303	cerad
HIST:ADAM17->CCL3:RHBDF2	-0.0165258191609001	0.0155644379009476	-1.06176781108773	0.288341106129696	HIST	ADAM17	CCL3	RHBDF2	ADAM17->RHBDF2	HIST->CCL3	0.7969192770142348	cerad
TMEM163:C3->CD163:ITGAM	-0.0165302684701522	0.0374648771122884	-0.441220410802584	0.659053438173491	TMEM163	C3	CD163	ITGAM	C3->ITGAM	TMEM163->CD163	0.9390737957072984	cerad
CCL3:APP->ERN1:NOTCH2	-0.0165348215857769	0.0182634590811239	-0.905349940136281	0.365280027191169	CCL3	APP	ERN1	NOTCH2	APP->NOTCH2	CCL3->ERN1	0.999999999983011	cerad
TMEM163:CALR->CD163:LRP1	-0.0165360792150528	0.0106987944947689	-1.54560209780065	0.122200694266171	TMEM163	CALR	CD163	LRP1	CALR->LRP1	TMEM163->CD163	0.771972185549835	cerad
HIST:CD14->AIF1:TLR1	-0.0165394618261322	0.0098683677468889	-1.67600785158683	0.0937366546927282	HIST	CD14	AIF1	TLR1	CD14->TLR1	HIST->AIF1	0.7095347954072178	cerad
CCL3:CALM1->HSPA1A:KCNQ1	-0.0165448832470356	0.0073185927752262	-2.26066455057327	0.0237800372202311	CCL3	CALM1	HSPA1A	KCNQ1	CALM1->KCNQ1	CCL3->HSPA1A	0.5587806805518897	cerad
MKI67:HMGB1->AIF1:HAVCR2	-0.0165519064330746	0.008413154514325	-1.96738410127755	0.0491389458497412	MKI67	HMGB1	AIF1	HAVCR2	HMGB1->HAVCR2	MKI67->AIF1	0.5685120208464453	cerad
IFI44L:IL10->ERN1:IL10RA_IL10RB	-0.0165536976524162	0.0111929377632972	-1.47894127551549	0.139156010535871	IFI44L	IL10	ERN1	IL10RA_IL10RB	IL10->IL10RA_IL10RB	IFI44L->ERN1	0.5832859319203099	cerad
HSPA1A:ADAM9->HSPA1A:ITGB5	-0.0165543844333664	0.0131868185701363	-1.25537364037573	0.209343153718471	HSPA1A	ADAM9	HSPA1A	ITGB5	ADAM9->ITGB5	HSPA1A->HSPA1A	0.8274236170881236	cerad
CCL3:PDCD1LG2->HSPA1A:PDCD2	-0.0165555550410861	0.0220284139565986	-0.751554563742294	0.452318976063498	CCL3	PDCD1LG2	HSPA1A	PDCD2	PDCD1LG2->PDCD2	CCL3->HSPA1A	0.727415178714897	cerad
CD163:LGALS9->PICALM:LRP1	-0.0165645976490958	0.007172956456766	-2.30931245002482	0.0209262492866447	CD163	LGALS9	PICALM	LRP1	LGALS9->LRP1	CD163->PICALM	0.2646887747608032	cerad
HIST:ANGPT2->ERN1:ITGA5_ITGB1	-0.0165648075444983	0.0141713350034064	-1.16889534687569	0.242445798485685	HIST	ANGPT2	ERN1	ITGA5_ITGB1	ANGPT2->ITGA5_ITGB1	HIST->ERN1	0.7712526378764504	cerad
GPNMB:NTNG2->ERN1:LRRC4C	-0.0165686798682377	0.0136648182974904	-1.21250641666275	0.225318587842202	GPNMB	NTNG2	ERN1	LRRC4C	NTNG2->LRRC4C	GPNMB->ERN1	0.999999999863093	cerad
HIST:ADAM9->AIF1:ITGAV	-0.0165701357570834	0.0117379516334463	-1.41167183802907	0.158046609192916	HIST	ADAM9	AIF1	ITGAV	ADAM9->ITGAV	HIST->AIF1	0.7400090414450232	cerad
FRMD4A:HLA-B->AIF1:LILRB1	-0.0165761159704243	0.0057464910314054	-2.88456309769445	0.0039195720341281	FRMD4A	HLA-B	AIF1	LILRB1	HLA-B->LILRB1	FRMD4A->AIF1	0.12606303955394	cerad
CD163:SDC2->TMEM163:PTPRJ	-0.0165834210652539	0.0116954138133279	-1.41794222333165	0.156207633687845	CD163	SDC2	TMEM163	PTPRJ	SDC2->PTPRJ	CD163->TMEM163	0.8861640024592546	cerad
ERN1:COL18A1->AIF1:ITGB5	-0.0165851437903489	0.0163153887899216	-1.01653377703104	0.309375271361335	ERN1	COL18A1	AIF1	ITGB5	COL18A1->ITGB5	ERN1->AIF1	0.999999999974621	cerad
TMEM163:TGFB1->TMEM163:ITGB1	-0.0165868460066934	0.0124623057783748	-1.33096124438511	0.183201763460136	TMEM163	TGFB1	TMEM163	ITGB1	TGFB1->ITGB1	TMEM163->TMEM163	0.732807053840544	cerad
PICALM:ADAM17->AIF1:RHBDF2	-0.0165919933429056	0.0217817499685136	-0.761738306926212	0.446216207510371	PICALM	ADAM17	AIF1	RHBDF2	ADAM17->RHBDF2	PICALM->AIF1	0.8461786453839757	cerad
HIF1A:ADAM10->CCL3:IL6R	-0.0165945135030069	0.0091177193805938	-1.82002897987041	0.0687545917637544	HIF1A	ADAM10	CCL3	IL6R	ADAM10->IL6R	HIF1A->CCL3	0.6600661917946193	cerad
FRMD4A:C3->ERN1:LRP1	-0.0165960999284151	0.0107731889276523	-1.54050022141697	0.123438468872525	FRMD4A	C3	ERN1	LRP1	C3->LRP1	FRMD4A->ERN1	0.6552300012370041	cerad
CCL3:HLA-DRB1->FRMD4A:CD4	-0.0166084822284434	0.0058777080105829	-2.82567323836768	0.004718136723493	CCL3	HLA-DRB1	FRMD4A	CD4	HLA-DRB1->CD4	CCL3->FRMD4A	0.1330514556025026	cerad
HSPA1A:MFNG->IFI44L:NOTCH2	-0.0166150521588609	0.0112043522583292	-1.48291054902433	0.138098178320249	HSPA1A	MFNG	IFI44L	NOTCH2	MFNG->NOTCH2	HSPA1A->IFI44L	0.645369999796721	cerad
CCL3:ADAM10->HIF1A:TSPAN14	-0.0166181154603787	0.0109888430886334	-1.51227161279318	0.130464779532564	CCL3	ADAM10	HIF1A	TSPAN14	ADAM10->TSPAN14	CCL3->HIF1A	0.5979527870982446	cerad
AIF1:CD99->FRMD4A:CD99L2	-0.016629543449887	0.0059619720983497	-2.78926891564788	0.0052827180755207	AIF1	CD99	FRMD4A	CD99L2	CD99->CD99L2	AIF1->FRMD4A	0.211308723020828	cerad
AIF1:CALM1->CD163:KCNQ1	-0.0166297638046642	0.0160972416294272	-1.0330815792852	0.301565723026985	AIF1	CALM1	CD163	KCNQ1	CALM1->KCNQ1	AIF1->CD163	0.95880829130039	cerad
ERN1:CALM1->GPNMB:KCNQ3	-0.016635838007227	0.0122953203485968	-1.35302192505505	0.176048626113419	ERN1	CALM1	GPNMB	KCNQ3	CALM1->KCNQ3	ERN1->GPNMB	0.8492365549393163	cerad
ERN1:APP->CD163:TSPAN15	-0.0166377897775749	0.0142229135548904	-1.16978773113995	0.242086402188523	ERN1	APP	CD163	TSPAN15	APP->TSPAN15	ERN1->CD163	0.7034516833702262	cerad
GPNMB:CDH1->HSPA1A:IGF1R	-0.0166404446607284	0.010854276439932	-1.53307728551206	0.125256813588759	GPNMB	CDH1	HSPA1A	IGF1R	CDH1->IGF1R	GPNMB->HSPA1A	0.9237333572967742	cerad
MKI67:CALM1->HIF1A:KCNQ3	-0.0166455127211476	0.0188300647580266	-0.883985951989473	0.376703796281524	MKI67	CALM1	HIF1A	KCNQ3	CALM1->KCNQ3	MKI67->HIF1A	0.9015967315770472	cerad
HSPA1A:C3->TMEM163:ITGAX	-0.0166456165752226	0.0151356470724321	-1.09976246774019	0.271435629253517	HSPA1A	C3	TMEM163	ITGAX	C3->ITGAX	HSPA1A->TMEM163	0.9250865587977032	cerad
FRMD4A:APP->CCL3:APLP2	-0.0166457461453537	0.0056788483421913	-2.93118342704862	0.0033767333487428	FRMD4A	APP	CCL3	APLP2	APP->APLP2	FRMD4A->CCL3	0.1397788412883905	cerad
CCL3:ADAM9->GPNMB:ITGB1	-0.0166521080165464	0.0095419629599902	-1.74514490219352	0.0809596491810116	CCL3	ADAM9	GPNMB	ITGB1	ADAM9->ITGB1	CCL3->GPNMB	0.6670317272199815	cerad
PICALM:ADAM9->CCL3:ITGB5	-0.0166522765329697	0.0072547173497496	-2.29537220130903	0.0217118030533411	PICALM	ADAM9	CCL3	ITGB5	ADAM9->ITGB5	PICALM->CCL3	0.2616550624377005	cerad
HSPA1A:ADM->CCL3:GPR84	-0.0166578314728771	0.0091277221964123	-1.82497134711489	0.068005353320331	HSPA1A	ADM	CCL3	GPR84	ADM->GPR84	HSPA1A->CCL3	0.5513548381540698	cerad
ERN1:CALM1->TMEM163:OPRM1	-0.0166596418415522	0.0079865001628536	-2.08597527100027	0.0369808631452848	ERN1	CALM1	TMEM163	OPRM1	CALM1->OPRM1	ERN1->TMEM163	0.2573566190314718	cerad
AIF1:C3->CD163:CR1	-0.016660953167293	0.0117482141458603	-1.41816900513035	0.156141428680287	AIF1	C3	CD163	CR1	C3->CR1	AIF1->CD163	0.95880829130039	cerad
HIST:ADAM10->HSPA1A:AXL	-0.0166632450342453	0.0120414091966926	-1.38382848403011	0.166410979028141	HIST	ADAM10	HSPA1A	AXL	ADAM10->AXL	HIST->HSPA1A	0.9494009694804096	cerad
PICALM:TNF->HSPA1A:TRADD	-0.0166647651570348	0.0162150730091478	-1.02773297089895	0.304075453979132	PICALM	TNF	HSPA1A	TRADD	TNF->TRADD	PICALM->HSPA1A	0.9796734516813498	cerad
CCL3:TNFSF10->HSPA1A:RIPK1	-0.0166728297714968	0.0127776285115445	-1.30484539884948	0.191945496701384	CCL3	TNFSF10	HSPA1A	RIPK1	TNFSF10->RIPK1	CCL3->HSPA1A	0.6232080483561614	cerad
PICALM:ADAM9->CCL3:ITGB1	-0.0166778418588229	0.0067874150268172	-2.45717136685	0.0140035869147601	PICALM	ADAM9	CCL3	ITGB1	ADAM9->ITGB1	PICALM->CCL3	0.2195195886359416	cerad
HIF1A:CD59->FRMD4A:STAB1	-0.0166815408835074	0.0180929188324027	-0.921992799394664	0.356532331590434	HIF1A	CD59	FRMD4A	STAB1	CD59->STAB1	HIF1A->FRMD4A	0.8548525721160863	cerad
AIF1:MRC1->MKI67:PTPRC	-0.0166874713695668	0.0089396341067957	-1.86668393473524	0.061945738513449	AIF1	MRC1	MKI67	PTPRC	MRC1->PTPRC	AIF1->MKI67	0.606810230660118	cerad
PICALM:C3->ERN1:CD46	-0.0166878711135328	0.0087985719155989	-1.89665678403412	0.0578732508937995	PICALM	C3	ERN1	CD46	C3->CD46	PICALM->ERN1	0.8490187748872366	cerad
FRMD4A:PLAT->IFI44L:LRP1	-0.0166892292196633	0.0083781800430766	-1.99198741658155	0.0463724385547032	FRMD4A	PLAT	IFI44L	LRP1	PLAT->LRP1	FRMD4A->IFI44L	0.7170078909227185	cerad
CD163:ADAM10->HSPA1A:IL6R	-0.0166893936516402	0.0098779778080546	-1.68955569408462	0.0911129883219883	CD163	ADAM10	HSPA1A	IL6R	ADAM10->IL6R	CD163->HSPA1A	0.9712698155767574	cerad
MKI67:WNT5A->FRMD4A:FZD3	-0.0166933363505255	0.0152978521442472	-1.09122092389964	0.275175683055501	MKI67	WNT5A	FRMD4A	FZD3	WNT5A->FZD3	MKI67->FRMD4A	0.7700354445648123	cerad
CCL3:F11R->PICALM:ITGAL_ITGB2	-0.0167040756603647	0.02035530667865	-0.820625104012066	0.411859843767769	CCL3	F11R	PICALM	ITGAL_ITGB2	F11R->ITGAL_ITGB2	CCL3->PICALM	0.625435899695799	cerad
HSPA1A:C3->PICALM:ITGAX	-0.016705352499247	0.0209636797070438	-0.796871194976043	0.425525841599047	HSPA1A	C3	PICALM	ITGAX	C3->ITGAX	HSPA1A->PICALM	0.9630852829591552	cerad
HIST:ENTPD1->TMEM163:TMIGD3	-0.0167055272960801	0.0128656231958124	-1.29846234743743	0.194128506757383	HIST	ENTPD1	TMEM163	TMIGD3	ENTPD1->TMIGD3	HIST->TMEM163	0.8878632902517751	cerad
HSPA1A:APOE->TMEM163:SORL1	-0.0167158437842632	0.0140057469160349	-1.19349891758544	0.232674035821202	HSPA1A	APOE	TMEM163	SORL1	APOE->SORL1	HSPA1A->TMEM163	0.9250865587977032	cerad
CCL3:TGFB1->CD163:TGFBR1_TGFBR2	-0.0167187394952558	0.0093374591523021	-1.79050202229092	0.0733732424386512	CCL3	TGFB1	CD163	TGFBR1_TGFBR2	TGFB1->TGFBR1_TGFBR2	CCL3->CD163	0.4040805600954128	cerad
PICALM:PSAP->AIF1:LRP1	-0.0167216948528199	0.027918847127501	-0.5989393034911	0.54921336070321	PICALM	PSAP	AIF1	LRP1	PSAP->LRP1	PICALM->AIF1	0.8554444505903236	cerad
FRMD4A:SERPINF1->TMEM163:PLXDC2	-0.0167242742681725	0.0117125873973141	-1.42788896260512	0.15332382100918	FRMD4A	SERPINF1	TMEM163	PLXDC2	SERPINF1->PLXDC2	FRMD4A->TMEM163	0.5598169783831068	cerad
AIF1:HLA-DPB1->AIF1:CD4	-0.0167312491187037	0.0070127785126251	-2.38582312111844	0.0170409449359426	AIF1	HLA-DPB1	AIF1	CD4	HLA-DPB1->CD4	AIF1->AIF1	0.628810868136282	cerad
GPNMB:SEMA7A->HSPA1A:PLXNC1	-0.0167349953734566	0.0119132801558724	-1.40473447736453	0.160100249435351	GPNMB	SEMA7A	HSPA1A	PLXNC1	SEMA7A->PLXNC1	GPNMB->HSPA1A	0.9237333572967742	cerad
CCL3:PLAU->PICALM:ST14	-0.0167483076397169	0.0144012179024737	-1.16297855869815	0.244838201836442	CCL3	PLAU	PICALM	ST14	PLAU->ST14	CCL3->PICALM	0.5058979468789064	cerad
IFI44L:APOE->ERN1:SORL1	-0.016751211449652	0.0083933100216948	-1.99578133136436	0.0459577297192219	IFI44L	APOE	ERN1	SORL1	APOE->SORL1	IFI44L->ERN1	0.5026037076932215	cerad
HSPA1A:GAS6->TMEM163:MERTK	-0.016765288928787	0.0107811528494899	-1.55505530464493	0.119932898424547	HSPA1A	GAS6	TMEM163	MERTK	GAS6->MERTK	HSPA1A->TMEM163	0.8524960077204287	cerad
HIF1A:C3->ERN1:ITGAM	-0.0167708310659406	0.0595730832955822	-0.281516922378001	0.778313950517392	HIF1A	C3	ERN1	ITGAM	C3->ITGAM	HIF1A->ERN1	0.9167637904395296	cerad
IFI44L:C3->MKI67:LRP1	-0.0167726366271015	0.0130911475046275	-1.28121974190365	0.200116493756505	IFI44L	C3	MKI67	LRP1	C3->LRP1	IFI44L->MKI67	0.512798515251044	cerad
HSPA1A:ADAM17->ERN1:RHBDF2	-0.0167776198915095	0.0076289830694721	-2.19919479945448	0.0278640739734635	HSPA1A	ADAM17	ERN1	RHBDF2	ADAM17->RHBDF2	HSPA1A->ERN1	0.6687312263946436	cerad
CD163:JAM2->ERN1:ITGAV_ITGB1	-0.0168005840876596	0.0095886731104245	-1.75212815101543	0.0797517746450988	CD163	JAM2	ERN1	ITGAV_ITGB1	JAM2->ITGAV_ITGB1	CD163->ERN1	0.6495588291710289	cerad
CCL3:PDGFB->HSPA1A:LRP1	-0.0168006371368844	0.0094527425774852	-1.77732938342154	0.0755140618824214	CCL3	PDGFB	HSPA1A	LRP1	PDGFB->LRP1	CCL3->HSPA1A	0.5587806805518897	cerad
HSPA1A:ADAM10->PICALM:TSPAN14	-0.0168022103020667	0.0188633540213847	-0.890732914359698	0.373072472548057	HSPA1A	ADAM10	PICALM	TSPAN14	ADAM10->TSPAN14	HSPA1A->PICALM	0.9630852829591552	cerad
CD163:APOE->MKI67:SORL1	-0.016810341640254	0.0393432683067683	-0.427273644608781	0.669180026756674	CD163	APOE	MKI67	SORL1	APOE->SORL1	CD163->MKI67	0.9610953645474956	cerad
FRMD4A:APP->PICALM:CD74	-0.0168138327864235	0.0254368628769837	-0.661002611357291	0.508610638893426	FRMD4A	APP	PICALM	CD74	APP->CD74	FRMD4A->PICALM	0.7881173863934168	cerad
CCL3:MRC1->HIF1A:PTPRC	-0.0168152013572467	0.01315226571154	-1.27850225398752	0.201072390529274	CCL3	MRC1	HIF1A	PTPRC	MRC1->PTPRC	CCL3->HIF1A	0.5979527870982446	cerad
MKI67:TGFB1->MKI67:ITGB5	-0.0168270959928257	0.0063367311655865	-2.65548522623306	0.0079194402381833	MKI67	TGFB1	MKI67	ITGB5	TGFB1->ITGB5	MKI67->MKI67	0.8057548857735825	cerad
AIF1:HSP90B1->TMEM163:TLR1	-0.0168310682087393	0.0186390195715927	-0.903001799214333	0.366524940034132	AIF1	HSP90B1	TMEM163	TLR1	HSP90B1->TLR1	AIF1->TMEM163	0.9541131709182792	cerad
MKI67:C3->TMEM163:CD81	-0.0168354433417994	0.0131126059032569	-1.28391285958024	0.199172447209272	MKI67	C3	TMEM163	CD81	C3->CD81	MKI67->TMEM163	0.8472380495090812	cerad
TMEM163:PDGFC->TMEM163:PDGFRB	-0.0168356016756228	0.0168082644264406	-1.00162641712961	0.316524057269056	TMEM163	PDGFC	TMEM163	PDGFRB	PDGFC->PDGFRB	TMEM163->TMEM163	0.7868437570132808	cerad
PICALM:HMGB1->AIF1:HAVCR2	-0.0168374474613783	0.0085013682708977	-1.98055735557499	0.0476409352558176	PICALM	HMGB1	AIF1	HAVCR2	HMGB1->HAVCR2	PICALM->AIF1	0.7389822258521138	cerad
HIST:CALM1->FRMD4A:KCNQ3	-0.0168382617209023	0.043082553390235	-0.390837134660611	0.695917624320819	HIST	CALM1	FRMD4A	KCNQ3	CALM1->KCNQ3	HIST->FRMD4A	0.9739305174973294	cerad
ERN1:LRPAP1->HSPA1A:SORT1	-0.016840105744877	0.0072743103158152	-2.3150106352027	0.0206123500472317	ERN1	LRPAP1	HSPA1A	SORT1	LRPAP1->SORT1	ERN1->HSPA1A	0.5907050716043182	cerad
CCL3:NUCB2->ERN1:ERAP1	-0.0168404273494617	0.0146283162990329	-1.15122116621002	0.249641259575454	CCL3	NUCB2	ERN1	ERAP1	NUCB2->ERAP1	CCL3->ERN1	0.999999999983011	cerad
ERN1:CALM3->CCL3:TRPC5	-0.0168464094621089	0.0144403699948368	-1.16661896254268	0.243364282025746	ERN1	CALM3	CCL3	TRPC5	CALM3->TRPC5	ERN1->CCL3	0.999999999990113	cerad
HSPA1A:HSP90B1->AIF1:TLR2	-0.0168484723513478	0.0143937831716245	-1.1705381518156	0.24178447015081	HSPA1A	HSP90B1	AIF1	TLR2	HSP90B1->TLR2	HSPA1A->AIF1	0.7219256838464599	cerad
PICALM:TNF->GPNMB:NOTCH1	-0.0168507103695164	0.0150784287448073	-1.11753755346156	0.263764552132079	PICALM	TNF	GPNMB	NOTCH1	TNF->NOTCH1	PICALM->GPNMB	0.5040359052888311	cerad
HIF1A:C3->AIF1:ITGAM	-0.0168596777883414	0.0162340287701768	-1.03853935625111	0.299019022442299	HIF1A	C3	AIF1	ITGAM	C3->ITGAM	HIF1A->AIF1	0.8760042278379614	cerad
CCL3:ADAM9->HIST:ITGAV	-0.0168610815995067	0.0115023055288055	-1.46588712647921	0.142679039666398	CCL3	ADAM9	HIST	ITGAV	ADAM9->ITGAV	CCL3->HIST	0.7041173225707111	cerad
PICALM:CD14->AIF1:TLR1	-0.0168724888517889	0.0101164517923881	-1.66782674380796	0.0953501252677382	PICALM	CD14	AIF1	TLR1	CD14->TLR1	PICALM->AIF1	0.7389822258521138	cerad
CCL3:CCL4->HIF1A:CCR1	-0.0168921707903778	0.0410314565460116	-0.411688304835958	0.680567898165439	CCL3	CCL4	HIF1A	CCR1	CCL4->CCR1	CCL3->HIF1A	0.8797973765511061	cerad
ERN1:ADAM9->CCL3:ITGB5	-0.0168991912279251	0.0159975578934174	-1.05636068583185	0.290803460196169	ERN1	ADAM9	CCL3	ITGB5	ADAM9->ITGB5	ERN1->CCL3	0.999999999990113	cerad
HSPA1A:PLAU->FRMD4A:PLAUR	-0.0169030843900613	0.0121765368333165	-1.38816846049464	0.165085753820829	HSPA1A	PLAU	FRMD4A	PLAUR	PLAU->PLAUR	HSPA1A->FRMD4A	0.8874832942659778	cerad
TMEM163:CALM1->IFI44L:OPRM1	-0.0169048061271105	0.0065133582667303	-2.5954055396367	0.0094479368910525	TMEM163	CALM1	IFI44L	OPRM1	CALM1->OPRM1	TMEM163->IFI44L	0.7132442789931661	cerad
MKI67:GNAI2->FRMD4A:OPRM1	-0.0169062712909475	0.0084086618593018	-2.01057808886028	0.0443700403630818	MKI67	GNAI2	FRMD4A	OPRM1	GNAI2->OPRM1	MKI67->FRMD4A	0.7632477311987763	cerad
AIF1:TNF->MKI67:TRAF2	-0.0169130590339946	0.0125550417085203	-1.34711293093649	0.177943864126436	AIF1	TNF	MKI67	TRAF2	TNF->TRAF2	AIF1->MKI67	0.6283386063340531	cerad
HIF1A:ADAM9->CCL3:ITGAV	-0.0169149327659502	0.0127392234087162	-1.32778366649705	0.184249584327966	HIF1A	ADAM9	CCL3	ITGAV	ADAM9->ITGAV	HIF1A->CCL3	0.683326234924498	cerad
HSPA1A:C3->FRMD4A:LRP1	-0.0169174508635987	0.0180598277435742	-0.936744862897048	0.348889813277673	HSPA1A	C3	FRMD4A	LRP1	C3->LRP1	HSPA1A->FRMD4A	0.9064189706619202	cerad
ERN1:C3->PICALM:ITGAM	-0.0169182295035054	0.0106119108921901	-1.59426795752277	0.110876031245981	ERN1	C3	PICALM	ITGAM	C3->ITGAM	ERN1->PICALM	0.5287428857927823	cerad
CCL3:HMGB1->FRMD4A:HAVCR2	-0.0169286552222131	0.0075936759915852	-2.22930965726905	0.0257933085324189	CCL3	HMGB1	FRMD4A	HAVCR2	HMGB1->HAVCR2	CCL3->FRMD4A	0.2204521207015428	cerad
IFI44L:HMGB1->PICALM:CXCR4	-0.016930584886563	0.0221474423219812	-0.764448762995966	0.444599859063204	IFI44L	HMGB1	PICALM	CXCR4	HMGB1->CXCR4	IFI44L->PICALM	0.8435290994260898	cerad
AIF1:SPP1->HIST:ITGAV_ITGB5	-0.0169312850974867	0.0209313269616707	-0.808896881143328	0.418574463046766	AIF1	SPP1	HIST	ITGAV_ITGB5	SPP1->ITGAV_ITGB5	AIF1->HIST	0.8428664235211178	cerad
PICALM:C3->TMEM163:CD46	-0.0169325150230191	0.0245625662025458	-0.689362621290934	0.49059509956116	PICALM	C3	TMEM163	CD46	C3->CD46	PICALM->TMEM163	0.9190740910523864	cerad
CCL3:A2M->HSPA1A:LRP1	-0.0169463121471336	0.008118230151877	-2.08743923615117	0.0368484483669598	CCL3	A2M	HSPA1A	LRP1	A2M->LRP1	CCL3->HSPA1A	0.5587806805518897	cerad
HSPA1A:HMGB1->CD163:CD163	-0.016947114045376	0.0382026793856019	-0.443610613651438	0.657324130828855	HSPA1A	HMGB1	CD163	CD163	HMGB1->CD163	HSPA1A->CD163	0.9684341070145722	cerad
PICALM:PSAP->HSPA1A:LRP1	-0.0169488125129054	0.016692909550358	-1.01533003948625	0.309948529686416	PICALM	PSAP	HSPA1A	LRP1	PSAP->LRP1	PICALM->HSPA1A	0.9796734516813498	cerad
GPNMB:HSPA8->HIF1A:ADRB2	-0.0169497239699801	0.0131663332268316	-1.28735340948521	0.197971135554188	GPNMB	HSPA8	HIF1A	ADRB2	HSPA8->ADRB2	GPNMB->HIF1A	0.5439781432258268	cerad
ERN1:JAG1->CD163:NOTCH1	-0.0169508533803511	0.0114967284039907	-1.47440669942827	0.14037212173933	ERN1	JAG1	CD163	NOTCH1	JAG1->NOTCH1	ERN1->CD163	0.5671033718268932	cerad
CCL3:APOE->IFI44L:LRP1	-0.0169695558283432	0.0062438369198883	-2.71780894441534	0.0065715772439972	CCL3	APOE	IFI44L	LRP1	APOE->LRP1	CCL3->IFI44L	0.5574081392704898	cerad
PICALM:APP->CCL3:CD74	-0.0169728233085885	0.009474932118882	-1.79133983184581	0.0732387778824564	PICALM	APP	CCL3	CD74	APP->CD74	PICALM->CCL3	0.3638707112238085	cerad
FRMD4A:APP->FRMD4A:LRP1	-0.016975050665273	0.011436970071697	-1.48422620316906	0.13774892048231	FRMD4A	APP	FRMD4A	LRP1	APP->LRP1	FRMD4A->FRMD4A	0.7043432544252076	cerad
FRMD4A:CALM1->ERN1:KCNQ3	-0.0169764908886492	0.0104402526854227	-1.62606130332007	0.103936614926963	FRMD4A	CALM1	ERN1	KCNQ3	CALM1->KCNQ3	FRMD4A->ERN1	0.6552300012370041	cerad
ERN1:PTPN6->CD163:CD300LF	-0.0169793862897316	0.0170421973166779	-0.99631438213165	0.319097417984142	ERN1	PTPN6	CD163	CD300LF	PTPN6->CD300LF	ERN1->CD163	0.7583256286211374	cerad
IFI44L:GNAS->PICALM:ADRB2	-0.0169853456016574	0.0227845297357603	-0.745477119722989	0.455983337927691	IFI44L	GNAS	PICALM	ADRB2	GNAS->ADRB2	IFI44L->PICALM	0.8446055009342459	cerad
CD163:PSAP->HSPA1A:LRP1	-0.0169903084107167	0.0215855195498429	-0.787116028015194	0.431213947544029	CD163	PSAP	HSPA1A	LRP1	PSAP->LRP1	CD163->HSPA1A	0.9913447700468166	cerad
FRMD4A:ADAM9->IFI44L:ITGAV	-0.0169921141289902	0.0130540923222821	-1.30166952320279	0.193029382260409	FRMD4A	ADAM9	IFI44L	ITGAV	ADAM9->ITGAV	FRMD4A->IFI44L	0.7457858477591853	cerad
HIST:HLA-B->AIF1:LILRB1	-0.0169974097559893	0.0094925239530658	-1.79061015173942	0.073355876821861	HIST	HLA-B	AIF1	LILRB1	HLA-B->LILRB1	HIST->AIF1	0.7095347954072178	cerad
HSPA1A:WNT5A->ERN1:LRP6	-0.0170001066308793	0.0198288617089366	-0.857341529756981	0.391256163081836	HSPA1A	WNT5A	ERN1	LRP6	WNT5A->LRP6	HSPA1A->ERN1	0.8704140872167946	cerad
HSPA1A:TXLNA->CCL3:STX3	-0.0170013757080611	0.01701584865392	-0.999149443195382	0.317722302608374	HSPA1A	TXLNA	CCL3	STX3	TXLNA->STX3	HSPA1A->CCL3	0.6933512133982926	cerad
TMEM163:CD14->PICALM:TLR1	-0.0170087205033261	0.0150340923260988	-1.13134335844137	0.257910601636374	TMEM163	CD14	PICALM	TLR1	CD14->TLR1	TMEM163->PICALM	0.7814908996015425	cerad
FRMD4A:CALM1->FRMD4A:KCNQ1	-0.0170121956784265	0.0190344248937409	-0.893759374049732	0.37145065008217	FRMD4A	CALM1	FRMD4A	KCNQ1	CALM1->KCNQ1	FRMD4A->FRMD4A	0.7824916515837562	cerad
HSPA1A:IL16->TMEM163:CCR5	-0.0170150197697955	0.0090258533337549	-1.88514250571329	0.059410600654653	HSPA1A	IL16	TMEM163	CCR5	IL16->CCR5	HSPA1A->TMEM163	0.8489295610894139	cerad
IFI44L:GNAS->CCL3:ADRB2	-0.0170154022692912	0.027128947298362	-0.627204663791675	0.53052508650043	IFI44L	GNAS	CCL3	ADRB2	GNAS->ADRB2	IFI44L->CCL3	0.795787629750645	cerad
CCL3:OMG->HSPA1A:TNFRSF1B	-0.0170184893919486	0.0061965977478672	-2.74642474538648	0.0060248706377309	CCL3	OMG	HSPA1A	TNFRSF1B	OMG->TNFRSF1B	CCL3->HSPA1A	0.520742212730015	cerad
HIF1A:PSAP->ERN1:SORT1	-0.0170270641042374	0.0065485848766651	-2.60011352451284	0.0093192925026114	HIF1A	PSAP	ERN1	SORT1	PSAP->SORT1	HIF1A->ERN1	0.3937714433294766	cerad
ERN1:EFNB1->PICALM:EPHB2	-0.0170326835283047	0.0159921615841314	-1.06506449667228	0.286846744153638	ERN1	EFNB1	PICALM	EPHB2	EFNB1->EPHB2	ERN1->PICALM	0.7900041478329702	cerad
HSPA1A:B2M->IFI44L:LILRB1	-0.0170331657853657	0.0101349156603458	-1.68064208486807	0.092832456145167	HSPA1A	B2M	IFI44L	LILRB1	B2M->LILRB1	HSPA1A->IFI44L	0.645369999796721	cerad
CD163:ADAM17->ERN1:RHBDF2	-0.0170386336647383	0.0066385778870184	-2.56660898685196	0.0102698346170678	CD163	ADAM17	ERN1	RHBDF2	ADAM17->RHBDF2	CD163->ERN1	0.6495588291710289	cerad
MKI67:SPP1->TMEM163:ITGAV_ITGB5	-0.0170449255342122	0.0165809997405362	-1.0279793619767	0.303959535808266	MKI67	SPP1	TMEM163	ITGAV_ITGB5	SPP1->ITGAV_ITGB5	MKI67->TMEM163	0.8976305041837856	cerad
IFI44L:WNT5B->IFI44L:FZD4	-0.0170511395879218	0.0207547490954967	-0.821553636204714	0.411330985849298	IFI44L	WNT5B	IFI44L	FZD4	WNT5B->FZD4	IFI44L->IFI44L	0.806756559821686	cerad
HSPA1A:PSAP->PICALM:LRP1	-0.0170549314561687	0.0275263509783326	-0.619585627953137	0.535530631240202	HSPA1A	PSAP	PICALM	LRP1	PSAP->LRP1	HSPA1A->PICALM	0.9729101123733856	cerad
AIF1:CALM2->TMEM163:PDE1B	-0.0170592619241199	0.0094188227744051	-1.81118833348017	0.0701117035075908	AIF1	CALM2	TMEM163	PDE1B	CALM2->PDE1B	AIF1->TMEM163	0.8452568347788053	cerad
AIF1:PSAP->AIF1:LRP1	-0.0170604132328197	0.0287983676182202	-0.592409037171464	0.553576716191872	AIF1	PSAP	AIF1	LRP1	PSAP->LRP1	AIF1->AIF1	0.9135761601278832	cerad
PICALM:ADAM9->TMEM163:ITGB1	-0.017070817636444	0.0113542569975859	-1.50347289479827	0.132717141474221	PICALM	ADAM9	TMEM163	ITGB1	ADAM9->ITGB1	PICALM->TMEM163	0.8939516769563739	cerad
ERN1:CXCL12->TMEM163:ITGA5	-0.0170821736989536	0.0106485336795909	-1.60418083962992	0.108674196870198	ERN1	CXCL12	TMEM163	ITGA5	CXCL12->ITGA5	ERN1->TMEM163	0.3263646637496835	cerad
TMEM163:HLA-DQA2->CD163:CD4	-0.0170824726107275	0.009527978321516	-1.79287484021159	0.0729929391842326	TMEM163	HLA-DQA2	CD163	CD4	HLA-DQA2->CD4	TMEM163->CD163	0.771972185549835	cerad
GPNMB:IL6->CD163:IL6R_IL6ST	-0.0170827261728592	0.0222350152643509	-0.768280388826523	0.442320623117528	GPNMB	IL6	CD163	IL6R_IL6ST	IL6->IL6R_IL6ST	GPNMB->CD163	0.6833509626430604	cerad
HIST:HSP90B1->TMEM163:LRP1	-0.0170832059805768	0.0139223373380205	-1.22703577465576	0.219809145184181	HIST	HSP90B1	TMEM163	LRP1	HSP90B1->LRP1	HIST->TMEM163	0.8878632902517751	cerad
AIF1:CALM3->HSPA1A:ESR1	-0.01709159459218	0.0177221940216975	-0.964417530428489	0.33483663671985	AIF1	CALM3	HSPA1A	ESR1	CALM3->ESR1	AIF1->HSPA1A	0.8777421414764875	cerad
IFI44L:SPP1->TMEM163:ITGAV_ITGB1	-0.0171054114538095	0.0196387915575277	-0.871001222437889	0.383753485623348	IFI44L	SPP1	TMEM163	ITGAV_ITGB1	SPP1->ITGAV_ITGB1	IFI44L->TMEM163	0.8301594601064203	cerad
AIF1:ADAM9->FRMD4A:ITGB5	-0.0171061418641187	0.0089592726142212	-1.90932262033925	0.0562204859980307	AIF1	ADAM9	FRMD4A	ITGB5	ADAM9->ITGB5	AIF1->FRMD4A	0.4124902324878855	cerad
ERN1:TNFSF13B->IFI44L:CD40	-0.0171092817762593	0.0136575142824492	-1.2527376082078	0.210301214438086	ERN1	TNFSF13B	IFI44L	CD40	TNFSF13B->CD40	ERN1->IFI44L	0.6017760322584421	cerad
PICALM:C3->ERN1:ITGAM	-0.0171153870092792	0.0135429035595627	-1.26379006791302	0.206305387009805	PICALM	C3	ERN1	ITGAM	C3->ITGAM	PICALM->ERN1	0.960045707380442	cerad
CCL3:SPP1->AIF1:ITGA9_ITGB1	-0.017115738012053	0.0111493386683615	-1.53513482020439	0.124750714747229	CCL3	SPP1	AIF1	ITGA9_ITGB1	SPP1->ITGA9_ITGB1	CCL3->AIF1	0.5332213903475663	cerad
MKI67:PSAP->CD163:SORT1	-0.0171159381554635	0.0183266265302546	-0.933938285216191	0.350335728524884	MKI67	PSAP	CD163	SORT1	PSAP->SORT1	MKI67->CD163	0.946565472050692	cerad
ERN1:SLIT2->CCL3:PLXNA1	-0.0171310472534719	0.0082645897131252	-2.07282488884664	0.0381885792637137	ERN1	SLIT2	CCL3	PLXNA1	SLIT2->PLXNA1	ERN1->CCL3	0.999999999990113	cerad
IFI44L:CALR->CCL3:TSHR	-0.0171329314409963	0.0096438187516532	-1.7765712817922	0.0756388041699183	IFI44L	CALR	CCL3	TSHR	CALR->TSHR	IFI44L->CCL3	0.479892476922991	cerad
IFI44L:B2M->CCL3:LILRB1	-0.017137810813355	0.0083174425170218	-2.06046639676584	0.0393539750983981	IFI44L	B2M	CCL3	LILRB1	B2M->LILRB1	IFI44L->CCL3	0.4740691274162814	cerad
TMEM163:SPON2->HSPA1A:ITGA5	-0.0171449781252995	0.0126122870439702	-1.35938692685371	0.174024011524019	TMEM163	SPON2	HSPA1A	ITGA5	SPON2->ITGA5	TMEM163->HSPA1A	0.8739024548652248	cerad
HIST:HLA-DPB1->AIF1:CD4	-0.0171457554738506	0.0078655931149207	-2.1798426670871	0.0292691259834429	HIST	HLA-DPB1	AIF1	CD4	HLA-DPB1->CD4	HIST->AIF1	0.6606395708663415	cerad
TMEM163:PSAP->AIF1:LRP1	-0.0171460369892105	0.0241808639888198	-0.709074621863724	0.478278170670068	TMEM163	PSAP	AIF1	LRP1	PSAP->LRP1	TMEM163->AIF1	0.8983823111073959	cerad
IFI44L:C3->AIF1:ITGAX	-0.0171498300508231	0.0208534449441065	-0.82239793457579	0.410850454488066	IFI44L	C3	AIF1	ITGAX	C3->ITGAX	IFI44L->AIF1	0.9622240597614048	cerad
GPNMB:PSAP->ERN1:SORT1	-0.0171499366037551	0.0092182014754584	-1.86044280431636	0.0628229034524162	GPNMB	PSAP	ERN1	SORT1	PSAP->SORT1	GPNMB->ERN1	0.8679252952489345	cerad
TMEM163:CXCL12->MKI67:SDC4	-0.0171526413491512	0.017124406768651	-1.00164879174395	0.316513246997741	TMEM163	CXCL12	MKI67	SDC4	CXCL12->SDC4	TMEM163->MKI67	0.7706529028934627	cerad
CCL3:SPP1->IFI44L:ITGAV_ITGB1	-0.0171612449151754	0.0258769394785936	-0.663186808833084	0.507210918767952	CCL3	SPP1	IFI44L	ITGAV_ITGB1	SPP1->ITGAV_ITGB1	CCL3->IFI44L	0.7560010846193209	cerad
AIF1:ACTR2->CCL3:ADRB2	-0.0171616129575453	0.0138946767122529	-1.23512142908741	0.216785315233661	AIF1	ACTR2	CCL3	ADRB2	ACTR2->ADRB2	AIF1->CCL3	0.6048317372855943	cerad
HSPA1A:C3->CD163:ITGAX	-0.017177027277174	0.0092785002568924	-1.85127195145726	0.0641304391208215	HSPA1A	C3	CD163	ITGAX	C3->ITGAX	HSPA1A->CD163	0.9129646783005	cerad
CCL3:NAMPT->ERN1:ITGA5_ITGB1	-0.0171824142562318	0.0086839304019352	-1.97864486021246	0.0478560051274951	CCL3	NAMPT	ERN1	ITGA5_ITGB1	NAMPT->ITGA5_ITGB1	CCL3->ERN1	0.999999999983011	cerad
HIST:B2M->CCL3:LILRB1	-0.0171839327906024	0.0116303418544437	-1.47750883040783	0.139539293000789	HIST	B2M	CCL3	LILRB1	B2M->LILRB1	HIST->CCL3	0.6261476531075792	cerad
GPNMB:HMGB1->CCL3:HAVCR2	-0.0171891075152468	0.0063235040916475	-2.71828835185722	0.0065620622837114	GPNMB	HMGB1	CCL3	HAVCR2	HMGB1->HAVCR2	GPNMB->CCL3	0.6657555852452461	cerad
HIST:C1QB->FRMD4A:LRP1	-0.0171916447424727	0.0223445779821351	-0.769387757343985	0.441663154202611	HIST	C1QB	FRMD4A	LRP1	C1QB->LRP1	HIST->FRMD4A	0.912585982726448	cerad
GPNMB:ACTR2->HSPA1A:ADRB2	-0.0171931482580116	0.0179595056654796	-0.957328591235057	0.338401428610364	GPNMB	ACTR2	HSPA1A	ADRB2	ACTR2->ADRB2	GPNMB->HSPA1A	0.9237333572967742	cerad
HIST:C3->CCL3:C3AR1	-0.0171966035882421	0.0086627340146344	-1.98512427591461	0.0471306465194843	HIST	C3	CCL3	C3AR1	C3->C3AR1	HIST->CCL3	0.6261476531075792	cerad
AIF1:C3->MKI67:ITGAX	-0.0171997379645818	0.0100492029683323	-1.71155245035678	0.0869791774464032	AIF1	C3	MKI67	ITGAX	C3->ITGAX	AIF1->MKI67	0.606810230660118	cerad
CCL3:SPP1->HIST:ITGA9_ITGB1	-0.0172011261221381	0.0188431117421461	-0.912860166490684	0.361316089703706	CCL3	SPP1	HIST	ITGA9_ITGB1	SPP1->ITGA9_ITGB1	CCL3->HIST	0.7368336260083782	cerad
CCL3:HMGB1->PICALM:HAVCR2	-0.0172021267332218	0.0065247568973825	-2.63643948790223	0.0083781141813657	CCL3	HMGB1	PICALM	HAVCR2	HMGB1->HAVCR2	CCL3->PICALM	0.2148986287520302	cerad
HIST:CALM1->HIST:PTPRA	-0.0172065440608467	0.0106565200683442	-1.61464943062977	0.106386634437091	HIST	CALM1	HIST	PTPRA	CALM1->PTPRA	HIST->HIST	0.867941662767371	cerad
HSPA1A:MAML2->CCL3:NOTCH2	-0.0172075935282481	0.0124658838942086	-1.38037492361391	0.167471236994944	HSPA1A	MAML2	CCL3	NOTCH2	MAML2->NOTCH2	HSPA1A->CCL3	0.5722927115575458	cerad
IFI44L:C3->CCL3:CD81	-0.0172304532074479	0.0101814564068222	-1.69233678552142	0.0905817778103708	IFI44L	C3	CCL3	CD81	C3->CD81	IFI44L->CCL3	0.479892476922991	cerad
IFI44L:APP->CCL3:CD74	-0.0172378032022366	0.0072780433193331	-2.3684666943994	0.0178619885235527	IFI44L	APP	CCL3	CD74	APP->CD74	IFI44L->CCL3	0.4740691274162814	cerad
MKI67:PDGFC->FRMD4A:FLT1	-0.0172383297291557	0.017561813454321	-0.981580277799515	0.326306667575534	MKI67	PDGFC	FRMD4A	FLT1	PDGFC->FLT1	MKI67->FRMD4A	0.7994858287671388	cerad
HSPA1A:CALM1->FRMD4A:KCNQ1	-0.0172395654239931	0.0123919210435062	-1.3911939370391	0.16416662528374	HSPA1A	CALM1	FRMD4A	KCNQ1	CALM1->KCNQ1	HSPA1A->FRMD4A	0.8874832942659778	cerad
ERN1:PSAP->FRMD4A:SORT1	-0.0172414419145224	0.0078525529119539	-2.19564797688605	0.0281171494337181	ERN1	PSAP	FRMD4A	SORT1	PSAP->SORT1	ERN1->FRMD4A	0.4623389507468794	cerad
TMEM163:GAS6->FRMD4A:AXL	-0.0172499278294475	0.0111558698786781	-1.54626470342907	0.122040652692409	TMEM163	GAS6	FRMD4A	AXL	GAS6->AXL	TMEM163->FRMD4A	0.5883733290021725	cerad
AIF1:HLA-DPA1->AIF1:CD4	-0.0172560784156998	0.0062217796787363	-2.77349557630182	0.0055457594368514	AIF1	HLA-DPA1	AIF1	CD4	HLA-DPA1->CD4	AIF1->AIF1	0.4473444950834692	cerad
CD163:CALM3->PICALM:PDE1B	-0.0172583997008692	0.0077742021901134	-2.21995765981196	0.026421641866183	CD163	CALM3	PICALM	PDE1B	CALM3->PDE1B	CD163->PICALM	0.309133209834341	cerad
AIF1:GNAS->MKI67:ADCY7	-0.0172590048313706	0.0152885599812031	-1.12888361314539	0.258946934385003	AIF1	GNAS	MKI67	ADCY7	GNAS->ADCY7	AIF1->MKI67	0.666019965216093	cerad
PICALM:TGFB1->FRMD4A:ITGB1	-0.0172592204236623	0.0106004246868609	-1.6281631098285	0.103490304658104	PICALM	TGFB1	FRMD4A	ITGB1	TGFB1->ITGB1	PICALM->FRMD4A	0.6177553652343509	cerad
HSPA1A:TGFB1->CCL3:LPP	-0.0172626686746402	0.0157265379168209	-1.09767761766411	0.272345286652922	HSPA1A	TGFB1	CCL3	LPP	TGFB1->LPP	HSPA1A->CCL3	0.6589834861098246	cerad
FRMD4A:HLA-DQA2->CCL3:CD4	-0.0172644641992569	0.0098902038239285	-1.74561257852815	0.0808782950464814	FRMD4A	HLA-DQA2	CCL3	CD4	HLA-DQA2->CD4	FRMD4A->CCL3	0.38374993241245	cerad
HSPA1A:ADAM10->HIF1A:IL6R	-0.0172682604597786	0.0079904803894001	-2.16110416623837	0.0306872938287054	HSPA1A	ADAM10	HIF1A	IL6R	ADAM10->IL6R	HSPA1A->HIF1A	0.7863740898119497	cerad
CD163:APP->FRMD4A:LRP1	-0.0172742658116964	0.0170339178443796	-1.01410996398553	0.310530284065671	CD163	APP	FRMD4A	LRP1	APP->LRP1	CD163->FRMD4A	0.8153589971381179	cerad
MKI67:CXCL12->CCL3:CXCR4	-0.0172811800366397	0.0116165055979535	-1.48764014194459	0.136845821188609	MKI67	CXCL12	CCL3	CXCR4	CXCL12->CXCR4	MKI67->CCL3	0.6228647066276978	cerad
FRMD4A:C3->ERN1:CD46	-0.0172819468668977	0.0094344143530555	-1.83179858549466	0.0669814340762884	FRMD4A	C3	ERN1	CD46	C3->CD46	FRMD4A->ERN1	0.6394040490407955	cerad
MKI67:IL18->TMEM163:IL1RAPL1	-0.017282324680613	0.0112468725852097	-1.53663381083736	0.12438300801084	MKI67	IL18	TMEM163	IL1RAPL1	IL18->IL1RAPL1	MKI67->TMEM163	0.8472380495090812	cerad
TMEM163:C3->ERN1:LRP1	-0.0172828549868638	0.0089572678978256	-1.9294784061398	0.0536714983004541	TMEM163	C3	ERN1	LRP1	C3->LRP1	TMEM163->ERN1	0.3853977714338899	cerad
HIST:HLA-DRB1->AIF1:CD4	-0.0172851164968544	0.0074347110545034	-2.32492108572049	0.0200761802636434	HIST	HLA-DRB1	AIF1	CD4	HLA-DRB1->CD4	HIST->AIF1	0.6606395708663415	cerad
FRMD4A:HMGB1->HIST:TLR2	-0.0172858023457415	0.0293946256206098	-0.588059959287991	0.556492047863043	FRMD4A	HMGB1	HIST	TLR2	HMGB1->TLR2	FRMD4A->HIST	0.9478257010228592	cerad
PICALM:CD274->TMEM163:CD80	-0.0172859233081209	0.0114123014505742	-1.51467461519352	0.129854826011605	PICALM	CD274	TMEM163	CD80	CD274->CD80	PICALM->TMEM163	0.8939516769563739	cerad
HSPA1A:HSP90B1->FRMD4A:TLR1	-0.0172951569605418	0.0081657573054362	-2.11801016288199	0.0341742069958031	HSPA1A	HSP90B1	FRMD4A	TLR1	HSP90B1->TLR1	HSPA1A->FRMD4A	0.8874832942659778	cerad
AIF1:HSP90B1->HIST:TLR1	-0.0172986297219872	0.0137429667490595	-1.258726011483	0.208129312763122	AIF1	HSP90B1	HIST	TLR1	HSP90B1->TLR1	AIF1->HIST	0.7563628974664918	cerad
PICALM:C3->HSPA1A:CD46	-0.0173006405851083	0.0192721026347975	-0.897703842333762	0.369343460463869	PICALM	C3	HSPA1A	CD46	C3->CD46	PICALM->HSPA1A	0.9796734516813498	cerad
CCL3:MFNG->TMEM163:NOTCH2	-0.0173012631027444	0.0120789896822831	-1.4323435616574	0.152045521984331	CCL3	MFNG	TMEM163	NOTCH2	MFNG->NOTCH2	CCL3->TMEM163	0.6058134074899795	cerad
PICALM:PSAP->TMEM163:SORT1	-0.0173018486412852	0.0325124975424683	-0.532159936919189	0.594615227984963	PICALM	PSAP	TMEM163	SORT1	PSAP->SORT1	PICALM->TMEM163	0.9476384815967764	cerad
ERN1:COL18A1->PICALM:ITGA5	-0.0173073041481162	0.0107196667020824	-1.61453752519694	0.106410884198138	ERN1	COL18A1	PICALM	ITGA5	COL18A1->ITGA5	ERN1->PICALM	0.5287428857927823	cerad
HIST:C3->CCL3:LRP1	-0.017307336299235	0.0227313068126913	-0.761387651042219	0.446425561157771	HIST	C3	CCL3	LRP1	C3->LRP1	HIST->CCL3	0.8070891533086412	cerad
ERN1:LRPAP1->ERN1:SORT1	-0.017307600183828	0.0075821554356595	-2.28267546487228	0.0224494920603618	ERN1	LRPAP1	ERN1	SORT1	LRPAP1->SORT1	ERN1->ERN1	0.7094118286409005	cerad
FRMD4A:TIMP2->TMEM163:ITGB1	-0.0173085229222324	0.0084077433575549	-2.05864072987902	0.0395286679458074	FRMD4A	TIMP2	TMEM163	ITGB1	TIMP2->ITGB1	FRMD4A->TMEM163	0.4622268368053225	cerad
ERN1:APOE->CD163:ABCA1	-0.0173118867558404	0.0072222813992106	-2.39701083340957	0.0165294349973275	ERN1	APOE	CD163	ABCA1	APOE->ABCA1	ERN1->CD163	0.5484038487206527	cerad
CCL3:ENTPD1->PICALM:TMIGD3	-0.0173145066948095	0.0084796684444617	-2.04188486946303	0.0411629529814375	CCL3	ENTPD1	PICALM	TMIGD3	ENTPD1->TMIGD3	CCL3->PICALM	0.3283827491864165	cerad
FRMD4A:CALM1->CCL3:OPRM1	-0.0173174601935472	0.0093633880113558	-1.8494865504393	0.064387588102461	FRMD4A	CALM1	CCL3	OPRM1	CALM1->OPRM1	FRMD4A->CCL3	0.3695458390001324	cerad
ERN1:HLA-DMB->AIF1:CD4	-0.0173175983992733	0.0138083069478385	-1.2541434996116	0.209789851844538	ERN1	HLA-DMB	AIF1	CD4	HLA-DMB->CD4	ERN1->AIF1	0.999999999974621	cerad
HIST:IGF1->ERN1:IGF2R	-0.0173261179522605	0.0088183382642789	-1.96478264192299	0.0494394000708869	HIST	IGF1	ERN1	IGF2R	IGF1->IGF2R	HIST->ERN1	0.6083043011203998	cerad
FRMD4A:ADAM10->MKI67:NRCAM	-0.0173275197339347	0.0083575527693133	-2.07327673688841	0.0381465324011508	FRMD4A	ADAM10	MKI67	NRCAM	ADAM10->NRCAM	FRMD4A->MKI67	0.8141850384451973	cerad
AIF1:B2M->FRMD4A:LILRB1	-0.0173290377480249	0.0179876485824303	-0.963385384621719	0.335354158109007	AIF1	B2M	FRMD4A	LILRB1	B2M->LILRB1	AIF1->FRMD4A	0.7166868665912471	cerad
IFI44L:SPP1->TMEM163:ITGA9_ITGB1	-0.0173342856935204	0.0160942782870176	-1.07704647480236	0.281459503588536	IFI44L	SPP1	TMEM163	ITGA9_ITGB1	SPP1->ITGA9_ITGB1	IFI44L->TMEM163	0.815947003956641	cerad
FRMD4A:HLA-DQA2->PICALM:CD4	-0.0173358819965519	0.0136128584446357	-1.27349315113045	0.202843101358203	FRMD4A	HLA-DQA2	PICALM	CD4	HLA-DQA2->CD4	FRMD4A->PICALM	0.5597167930525816	cerad
FRMD4A:ADAM9->AIF1:ITGAV	-0.0173393426692709	0.0111810547613483	-1.55077879854511	0.120954703129843	FRMD4A	ADAM9	AIF1	ITGAV	ADAM9->ITGAV	FRMD4A->AIF1	0.4738040512479106	cerad
PICALM:C3->CD163:CR1	-0.0173394132579002	0.0108598282944844	-1.59665629950214	0.110342341865819	PICALM	C3	CD163	CR1	C3->CR1	PICALM->CD163	0.5516703823773867	cerad
CCL3:GNAS->HIST:ADRB2	-0.017341254148878	0.0268792946257833	-0.645152872882453	0.518828122949945	CCL3	GNAS	HIST	ADRB2	GNAS->ADRB2	CCL3->HIST	0.7870343116798957	cerad
CCL3:C3->HIST:NRP1	-0.0173493335533893	0.0083075669770726	-2.08837721095361	0.0367638215263579	CCL3	C3	HIST	NRP1	C3->NRP1	CCL3->HIST	0.7041173225707111	cerad
HIST:GNAI2->HIST:P2RY12	-0.0173746875366581	0.0157736777680346	-1.10149882558575	0.270679615347712	HIST	GNAI2	HIST	P2RY12	GNAI2->P2RY12	HIST->HIST	0.875319989065035	cerad
CCL3:HLA-DQA2->HIF1A:CD4	-0.0173769232424683	0.0107593761389951	-1.61504933166983	0.106300012204255	CCL3	HLA-DQA2	HIF1A	CD4	HLA-DQA2->CD4	CCL3->HIF1A	0.5979527870982446	cerad
ERN1:WNT5A->CD163:LRP6	-0.0173776553290823	0.0068332928912254	-2.5430865624678	0.0109878004387359	ERN1	WNT5A	CD163	LRP6	WNT5A->LRP6	ERN1->CD163	0.5484038487206527	cerad
CCL3:GPC3->HIF1A:CD81	-0.0173805454809202	0.0097739312176089	-1.77825535027369	0.0753619259654463	CCL3	GPC3	HIF1A	CD81	GPC3->CD81	CCL3->HIF1A	0.5979527870982446	cerad
CCL3:PSEN1->CCL3:NOTCH4	-0.0174029941850121	0.0160021767407351	-1.087539180886	0.276798592657049	CCL3	PSEN1	CCL3	NOTCH4	PSEN1->NOTCH4	CCL3->CCL3	0.6002960688828626	cerad
FRMD4A:GNAI2->FRMD4A:ADCY7	-0.0174043444747902	0.0129253241232943	-1.34653060215517	0.178131458009172	FRMD4A	GNAI2	FRMD4A	ADCY7	GNAI2->ADCY7	FRMD4A->FRMD4A	0.7211104806154433	cerad
HIF1A:CXCL12->HSPA1A:CD4	-0.017406111542737	0.0112863087001023	-1.54223245219043	0.123017116678842	HIF1A	CXCL12	HSPA1A	CD4	CXCL12->CD4	HIF1A->HSPA1A	0.7487909275126834	cerad
FRMD4A:APOE->MKI67:SORL1	-0.0174094234263089	0.0194974338340747	-0.89290845013067	0.371906201514707	FRMD4A	APOE	MKI67	SORL1	APOE->SORL1	FRMD4A->MKI67	0.8519323249355522	cerad
CD163:TGFB1->FRMD4A:ITGB1	-0.017410445772615	0.0097295957875131	-1.78943156045182	0.0735453403651885	CD163	TGFB1	FRMD4A	ITGB1	TGFB1->ITGB1	CD163->FRMD4A	0.7846167840290408	cerad
CCL3:TLN1->CCL3:ITGB5	-0.0174111477579581	0.0057808423875414	-3.01187034531189	0.0025964346956546	CCL3	TLN1	CCL3	ITGB5	TLN1->ITGB5	CCL3->CCL3	0.1603395063836376	cerad
FRMD4A:HSP90B1->HIST:TLR2	-0.0174138471989751	0.0239107257236607	-0.728286016920991	0.466438520213214	FRMD4A	HSP90B1	HIST	TLR2	HSP90B1->TLR2	FRMD4A->HIST	0.9076770113347972	cerad
GPNMB:LGALS3BP->IFI44L:ITGB1	-0.0174163188410888	0.015067747934633	-1.15586741407172	0.247735393167458	GPNMB	LGALS3BP	IFI44L	ITGB1	LGALS3BP->ITGB1	GPNMB->IFI44L	0.8379683364350443	cerad
FRMD4A:LGALS9->AIF1:PTPRC	-0.0174226286325786	0.0139409590067599	-1.24974391102725	0.211393111140604	FRMD4A	LGALS9	AIF1	PTPRC	LGALS9->PTPRC	FRMD4A->AIF1	0.5718495701423135	cerad
CCL3:ADAM9->AIF1:ITGAV	-0.0174294687001147	0.0104269935832586	-1.67157182566019	0.0946087843528278	CCL3	ADAM9	AIF1	ITGAV	ADAM9->ITGAV	CCL3->AIF1	0.5332213903475663	cerad
CCL3:APP->CD163:LRP1	-0.0174332703204961	0.0078886195622662	-2.2099266142691	0.0271102558134001	CCL3	APP	CD163	LRP1	APP->LRP1	CCL3->CD163	0.2870782445954689	cerad
AIF1:HLA-DRB1->AIF1:CD4	-0.0174349275167849	0.0087688829328502	-1.98827235467698	0.0467815765473615	AIF1	HLA-DRB1	AIF1	CD4	HLA-DRB1->CD4	AIF1->AIF1	0.7986120207540489	cerad
CCL3:FADD->HIST:FAS	-0.0174365993011316	0.0174501386172689	-0.999224114121138	0.317686136865514	CCL3	FADD	HIST	FAS	FADD->FAS	CCL3->HIST	0.7368336260083782	cerad
IFI44L:ADAM10->CCL3:IL6R	-0.0174411559415814	0.0076290325513216	-2.2861556592205	0.0222451537581241	IFI44L	ADAM10	CCL3	IL6R	ADAM10->IL6R	IFI44L->CCL3	0.4740691274162814	cerad
HIST:A2M->HSPA1A:LRP1	-0.0174466680871325	0.0175490902829632	-0.994163674915381	0.320143189608475	HIST	A2M	HSPA1A	LRP1	A2M->LRP1	HIST->HSPA1A	0.9494009694804096	cerad
ERN1:ADAM9->CCL3:ITGB1	-0.0174481301785175	0.0277695623467511	-0.628318515093877	0.529795304952422	ERN1	ADAM9	CCL3	ITGB1	ADAM9->ITGB1	ERN1->CCL3	0.999999999990113	cerad
FRMD4A:ADAM10->HSPA1A:AXL	-0.0174513186342393	0.0113406284766641	-1.53883170321198	0.123845387965821	FRMD4A	ADAM10	HSPA1A	AXL	ADAM10->AXL	FRMD4A->HSPA1A	0.8029224179048247	cerad
AIF1:MFNG->CCL3:NOTCH1	-0.0174542130733413	0.0156052918560673	-1.11848039974691	0.263361873065401	AIF1	MFNG	CCL3	NOTCH1	MFNG->NOTCH1	AIF1->CCL3	0.6276791308058723	cerad
TMEM163:TNF->HSPA1A:VSIR	-0.0174597479471144	0.0113719412539418	-1.53533574938777	0.124701377097082	TMEM163	TNF	HSPA1A	VSIR	TNF->VSIR	TMEM163->HSPA1A	0.7905075152317259	cerad
FRMD4A:LRPAP1->TMEM163:LRP1	-0.0174701434495996	0.0106503344632898	-1.64033754149382	0.10093500400448	FRMD4A	LRPAP1	TMEM163	LRP1	LRPAP1->LRP1	FRMD4A->TMEM163	0.5067658616189518	cerad
HSPA1A:ARPC5->HIF1A:ADRB2	-0.0174730673902185	0.0098623313576501	-1.77169745738311	0.0764447919649314	HSPA1A	ARPC5	HIF1A	ADRB2	ARPC5->ADRB2	HSPA1A->HIF1A	0.7863740898119497	cerad
GPNMB:EFNB1->CCL3:EPHB2	-0.017475221494672	0.0099476752087028	-1.75671411943402	0.0789665496573309	GPNMB	EFNB1	CCL3	EPHB2	EFNB1->EPHB2	GPNMB->CCL3	0.6657555852452461	cerad
CCL3:FAM3C->ERN1:CLEC2D	-0.0174764072844158	0.0167882709664191	-1.04098911194447	0.297880601528358	CCL3	FAM3C	ERN1	CLEC2D	FAM3C->CLEC2D	CCL3->ERN1	0.999999999983011	cerad
AIF1:MRC1->HSPA1A:PTPRC	-0.0174799580668633	0.0079693491647222	-2.19339844516307	0.0282786842565225	AIF1	MRC1	HSPA1A	PTPRC	MRC1->PTPRC	AIF1->HSPA1A	0.8569002349849926	cerad
HIST:ACTR2->HIF1A:ADRB2	-0.0174810990597612	0.0140856575713433	-1.24105665434646	0.214584820589025	HIST	ACTR2	HIF1A	ADRB2	ACTR2->ADRB2	HIST->HIF1A	0.6769915722757883	cerad
CCL3:HMGB1->HIST:TLR2	-0.0174832693031909	0.010388122146216	-1.68300574994291	0.0923739783232287	CCL3	HMGB1	HIST	TLR2	HMGB1->TLR2	CCL3->HIST	0.7041173225707111	cerad
GPNMB:GNAI2->AIF1:P2RY12	-0.0174840676968286	0.0161514476035647	-1.0825077804772	0.279026960066977	GPNMB	GNAI2	AIF1	P2RY12	GNAI2->P2RY12	GPNMB->AIF1	0.8201270525496254	cerad
FRMD4A:CALM1->FRMD4A:KCNQ5	-0.0174880829836178	0.0111551833344275	-1.56770915002764	0.116949025301385	FRMD4A	CALM1	FRMD4A	KCNQ5	CALM1->KCNQ5	FRMD4A->FRMD4A	0.6662904126447312	cerad
TMEM163:COPA->MKI67:CD74	-0.0174970498330928	0.0120652174209089	-1.45020592855381	0.147001102322558	TMEM163	COPA	MKI67	CD74	COPA->CD74	TMEM163->MKI67	0.7706529028934627	cerad
HIST:IL1B->HIF1A:ADRB2	-0.0175305059680865	0.0098163830977754	-1.78584166830848	0.0741248978940997	HIST	IL1B	HIF1A	ADRB2	IL1B->ADRB2	HIST->HIF1A	0.4832223186089347	cerad
PICALM:A2M->MKI67:LRP1	-0.0175419083286611	0.0182980403245233	-0.958676886570807	0.337721545846971	PICALM	A2M	MKI67	LRP1	A2M->LRP1	PICALM->MKI67	0.8617919944746922	cerad
HSPA1A:GNAS->HSPA1A:ADCY7	-0.0175421232744111	0.0210851120134216	-0.831967279246358	0.405427413990419	HSPA1A	GNAS	HSPA1A	ADCY7	GNAS->ADCY7	HSPA1A->HSPA1A	0.8595634218878141	cerad
HIF1A:HSP90B1->HIF1A:TLR2	-0.017544439154775	0.0388736961872307	-0.451319037692589	0.651759625760278	HIF1A	HSP90B1	HIF1A	TLR2	HSP90B1->TLR2	HIF1A->HIF1A	0.8637254967549124	cerad
FRMD4A:ADAM9->MKI67:ITGB5	-0.0175457870758528	0.0055635725879641	-3.15369069036867	0.0016121986161629	FRMD4A	ADAM9	MKI67	ITGB5	ADAM9->ITGB5	FRMD4A->MKI67	0.6052097002771099	cerad
FRMD4A:ADAM10->HIF1A:IL6R	-0.0175511473118497	0.0158957072589361	-1.10414384374014	0.269530744956365	FRMD4A	ADAM10	HIF1A	IL6R	ADAM10->IL6R	FRMD4A->HIF1A	0.8068493218479617	cerad
CD163:LGALS9->CD163:COLEC12	-0.0175524624850315	0.0103564284970185	-1.69483741331142	0.0901062679599016	CD163	LGALS9	CD163	COLEC12	LGALS9->COLEC12	CD163->CD163	0.5910758179970255	cerad
PICALM:CALM1->FRMD4A:PTPRA	-0.0175541018513917	0.0094414068249981	-1.85926760458129	0.0629892164428377	PICALM	CALM1	FRMD4A	PTPRA	CALM1->PTPRA	PICALM->FRMD4A	0.550869329254635	cerad
CCL3:ALCAM->FRMD4A:NRP1	-0.0175547027820231	0.007285677681151	-2.40948111490565	0.0159752228247299	CCL3	ALCAM	FRMD4A	NRP1	ALCAM->NRP1	CCL3->FRMD4A	0.1973360335260307	cerad
HSPA1A:PDGFB->HIF1A:LRP1	-0.0175647349973165	0.0080320785882243	-2.18682309994672	0.0287554404563582	HSPA1A	PDGFB	HIF1A	LRP1	PDGFB->LRP1	HSPA1A->HIF1A	0.7863740898119497	cerad
FRMD4A:ADAM9->CD163:ITGB5	-0.0175680007428001	0.0110613299697271	-1.58823584423217	0.112233018619683	FRMD4A	ADAM9	CD163	ITGB5	ADAM9->ITGB5	FRMD4A->CD163	0.8071606083140803	cerad
GPNMB:MRC1->HIF1A:PTPRC	-0.0175718870364194	0.0152385012394102	-1.15312436310827	0.248859343052893	GPNMB	MRC1	HIF1A	PTPRC	MRC1->PTPRC	GPNMB->HIF1A	0.5711508322442753	cerad
PICALM:ADAM10->CCL3:AXL	-0.0175749360805989	0.012262714705927	-1.43320108981287	0.151800378319981	PICALM	ADAM10	CCL3	AXL	ADAM10->AXL	PICALM->CCL3	0.4544342535693699	cerad
TMEM163:ADAM10->CCL3:TSPAN14	-0.0175770038732705	0.0124569214209376	-1.41102309947361	0.158237803001725	TMEM163	ADAM10	CCL3	TSPAN14	ADAM10->TSPAN14	TMEM163->CCL3	0.6584645549547211	cerad
MKI67:SPP1->HIST:ITGAV_ITGB5	-0.0175808503343188	0.0124518164978498	-1.41191049011642	0.157976318577667	MKI67	SPP1	HIST	ITGAV_ITGB5	SPP1->ITGAV_ITGB5	MKI67->HIST	0.8227566887576837	cerad
IFI44L:SEMA6B->CCL3:PLXNA2	-0.0175813634100617	0.012539242267629	-1.4021073231394	0.160883200588818	IFI44L	SEMA6B	CCL3	PLXNA2	SEMA6B->PLXNA2	IFI44L->CCL3	0.485262720711111	cerad
HIST:HMGB1->AIF1:HAVCR2	-0.0175816454358693	0.0095725533176025	-1.8366725002763	0.0662582572798432	HIST	HMGB1	AIF1	HAVCR2	HMGB1->HAVCR2	HIST->AIF1	0.7095347954072178	cerad
MKI67:ENTPD1->FRMD4A:TMIGD3	-0.0175968556125118	0.0115216941932187	-1.52728021742399	0.126691346512687	MKI67	ENTPD1	FRMD4A	TMIGD3	ENTPD1->TMIGD3	MKI67->FRMD4A	0.7632477311987763	cerad
CCL3:APP->FRMD4A:LRP1	-0.017603626348282	0.0070824707031604	-2.48552053175831	0.0129362124727774	CCL3	APP	FRMD4A	LRP1	APP->LRP1	CCL3->FRMD4A	0.1952748203905135	cerad
TMEM163:GNAS->PICALM:ADCY7	-0.0176071622909362	0.0277420804706298	-0.63467346328177	0.525641404357752	TMEM163	GNAS	PICALM	ADCY7	GNAS->ADCY7	TMEM163->PICALM	0.9170675868700754	cerad
CCL3:APOE->CCL3:ABCA1	-0.01760716400407	0.0113756152772117	-1.54779882889865	0.121670738557003	CCL3	APOE	CCL3	ABCA1	APOE->ABCA1	CCL3->CCL3	0.4785234841177128	cerad
TMEM163:C1QB->MKI67:C1QBP	-0.0176097558332635	0.0457435381511315	-0.384967069558171	0.700261813502203	TMEM163	C1QB	MKI67	C1QBP	C1QB->C1QBP	TMEM163->MKI67	0.9625997054320772	cerad
FRMD4A:C3->ERN1:ITGAM	-0.0176160803590731	0.0123714874086199	-1.42392582049585	0.154467946465392	FRMD4A	C3	ERN1	ITGAM	C3->ITGAM	FRMD4A->ERN1	0.6825468923573278	cerad
MKI67:CALM1->IFI44L:OPRM1	-0.0176265671472951	0.0075855935771518	-2.32368989559195	0.0201421204117154	MKI67	CALM1	IFI44L	OPRM1	CALM1->OPRM1	MKI67->IFI44L	0.3696438488944781	cerad
HIF1A:A2M->AIF1:LRP1	-0.0176300689492658	0.0115523136542794	-1.52610719176024	0.126983171311164	HIF1A	A2M	AIF1	LRP1	A2M->LRP1	HIF1A->AIF1	0.8760042278379614	cerad
MKI67:B2M->TMEM163:LILRB1	-0.0176371214543724	0.0188179612218502	-0.937249325069993	0.348630322872748	MKI67	B2M	TMEM163	LILRB1	B2M->LILRB1	MKI67->TMEM163	0.8978445259368432	cerad
CD163:HSP90B1->MKI67:TLR1	-0.0176376068515703	0.0114082791735398	-1.54603569769564	0.122095946751328	CD163	HSP90B1	MKI67	TLR1	HSP90B1->TLR1	CD163->MKI67	0.7503282806913346	cerad
HIST:WNT5A->CCL3:FZD7	-0.0176470714011472	0.0170584613578177	-1.03450545925467	0.300899925953109	HIST	WNT5A	CCL3	FZD7	WNT5A->FZD7	HIST->CCL3	0.7969192770142348	cerad
FRMD4A:ANGPTL1->TMEM163:LILRB2	-0.0176477038597461	0.0096424757429898	-1.83020464143518	0.0672193440181332	FRMD4A	ANGPTL1	TMEM163	LILRB2	ANGPTL1->LILRB2	FRMD4A->TMEM163	0.5067658616189518	cerad
TMEM163:SEMA7A->CCL3:PLXNC1	-0.0176489166393618	0.0142255373101967	-1.24065026540061	0.214734974477648	TMEM163	SEMA7A	CCL3	PLXNC1	SEMA7A->PLXNC1	TMEM163->CCL3	0.6983171838340594	cerad
FRMD4A:LRP1B->ERN1:PLAUR	-0.017659007401559	0.0088129945600872	-2.0037465450772	0.0450972175784133	FRMD4A	LRP1B	ERN1	PLAUR	LRP1B->PLAUR	FRMD4A->ERN1	0.6394040490407955	cerad
TMEM163:ADAM10->ERN1:IL6R	-0.0176629925313369	0.0165222095100264	-1.06904542764805	0.285049200136665	TMEM163	ADAM10	ERN1	IL6R	ADAM10->IL6R	TMEM163->ERN1	0.5718052817112742	cerad
GPNMB:APP->ERN1:TSPAN15	-0.0176632743205372	0.0120476546695412	-1.46611724896078	0.142616347334716	GPNMB	APP	ERN1	TSPAN15	APP->TSPAN15	GPNMB->ERN1	0.9331410913095928	cerad
TMEM163:ADAM9->AIF1:ITGB5	-0.017663786916839	0.0085737718357505	-2.06021191783822	0.0393782860751849	TMEM163	ADAM9	AIF1	ITGB5	ADAM9->ITGB5	TMEM163->AIF1	0.8620989454057932	cerad
FRMD4A:TGFB1->TMEM163:ITGB1	-0.0176696062957936	0.0081428004806251	-2.16996675011705	0.0300093649070925	FRMD4A	TGFB1	TMEM163	ITGB1	TGFB1->ITGB1	FRMD4A->TMEM163	0.4437198349796062	cerad
HSPA1A:IL15RA->ERN1:AXL	-0.0176700736762775	0.0132334496599135	-1.33525831362047	0.181791817156684	HSPA1A	IL15RA	ERN1	AXL	IL15RA->AXL	HSPA1A->ERN1	0.7075194916926544	cerad
CCL3:PSAP->HIF1A:LRP1	-0.0176762907028586	0.0120755804857202	-1.463804636453	0.143247335269229	CCL3	PSAP	HIF1A	LRP1	PSAP->LRP1	CCL3->HIF1A	0.5979527870982446	cerad
FRMD4A:ADAM10->CD163:IL6R	-0.0176839745567478	0.0205811059905343	-0.859233442793651	0.39021173608212	FRMD4A	ADAM10	CD163	IL6R	ADAM10->IL6R	FRMD4A->CD163	0.8541911362732493	cerad
HSPA1A:TGFB1->IFI44L:LPP	-0.017684911942717	0.0099146366449543	-1.78371760620366	0.0744695637806123	HSPA1A	TGFB1	IFI44L	LPP	TGFB1->LPP	HSPA1A->IFI44L	0.6235000732219893	cerad
TMEM163:ADAM9->CD163:ITGB1	-0.0176953923406597	0.015155442256265	-1.1675932672532	0.242970867267776	TMEM163	ADAM9	CD163	ITGB1	ADAM9->ITGB1	TMEM163->CD163	0.7730386864281269	cerad
CCL3:ADAM17->FRMD4A:ITGB1	-0.0176962511403483	0.0060728793363206	-2.91398036422536	0.0035685235146237	CCL3	ADAM17	FRMD4A	ITGB1	ADAM17->ITGB1	CCL3->FRMD4A	0.1179466801958912	cerad
AIF1:PTDSS1->ERN1:JMJD6	-0.0176977327680317	0.0217005900158115	-0.815541547724591	0.414762392431076	AIF1	PTDSS1	ERN1	JMJD6	PTDSS1->JMJD6	AIF1->ERN1	0.999999958043551	cerad
FRMD4A:APP->HSPA1A:CD74	-0.0177016904018661	0.0169769691063805	-1.04268849704234	0.297092587125177	FRMD4A	APP	HSPA1A	CD74	APP->CD74	FRMD4A->HSPA1A	0.8029224179048247	cerad
HIST:PSAP->ERN1:SORT1	-0.0177019605582711	0.0062639695116609	-2.82599724109725	0.0047133670005632	HIST	PSAP	ERN1	SORT1	PSAP->SORT1	HIST->ERN1	0.4312507319067826	cerad
MKI67:C1QB->CD163:LRP1	-0.0177096990190629	0.0208518060652926	-0.849312475073336	0.395707441004618	MKI67	C1QB	CD163	LRP1	C1QB->LRP1	MKI67->CD163	0.946565472050692	cerad
HIST:TGFB1->AIF1:TGFBR1_TGFBR2	-0.0177105690408087	0.0147264666157349	-1.20263533018065	0.229117469516443	HIST	TGFB1	AIF1	TGFBR1_TGFBR2	TGFB1->TGFBR1_TGFBR2	HIST->AIF1	0.7454705612232521	cerad
CD163:GNAI2->MKI67:P2RY12	-0.0177116104307906	0.0080846346449515	-2.1907743773988	0.0284681236777218	CD163	GNAI2	MKI67	P2RY12	GNAI2->P2RY12	CD163->MKI67	0.7466593488228113	cerad
GPNMB:MAML2->HSPA1A:NOTCH1	-0.0177200507354851	0.0096637687515918	-1.83365839880702	0.0667047175763064	GPNMB	MAML2	HSPA1A	NOTCH1	MAML2->NOTCH1	GPNMB->HSPA1A	0.9237333572967742	cerad
ERN1:LRPAP1->IFI44L:SORL1	-0.0177253945484109	0.0109808573337339	-1.61420861866198	0.106482183181522	ERN1	LRPAP1	IFI44L	SORL1	LRPAP1->SORL1	ERN1->IFI44L	0.4420145692619602	cerad
HSPA1A:APP->CCL3:CD74	-0.0177270456818639	0.0129408401897047	-1.36985276241699	0.170732867873923	HSPA1A	APP	CCL3	CD74	APP->CD74	HSPA1A->CCL3	0.5734637456659535	cerad
ERN1:TNF->TMEM163:NOTCH1	-0.0177312015771993	0.0143507413642766	-1.23555997053488	0.216622171819144	ERN1	TNF	TMEM163	NOTCH1	TNF->NOTCH1	ERN1->TMEM163	0.4704978381549561	cerad
TMEM163:CALM1->FRMD4A:KCNQ1	-0.0177333672616923	0.0162251983468692	-1.09295226366919	0.274414759478564	TMEM163	CALM1	FRMD4A	KCNQ1	CALM1->KCNQ1	TMEM163->FRMD4A	0.7218015289323277	cerad
TMEM163:APOE->ERN1:SORL1	-0.0177422115233086	0.0083005214050398	-2.13748156983681	0.0325588431690492	TMEM163	APOE	ERN1	SORL1	APOE->SORL1	TMEM163->ERN1	0.3313568206772903	cerad
ERN1:RGMB->FRMD4A:NEO1	-0.0177447939649792	0.0303179569709907	-0.585289898721014	0.558352805779724	ERN1	RGMB	FRMD4A	NEO1	RGMB->NEO1	ERN1->FRMD4A	0.8937459632445256	cerad
HSPA1A:HMGB1->FRMD4A:TLR2	-0.0177549752983013	0.0216780905599427	-0.819028560158772	0.412770119062463	HSPA1A	HMGB1	FRMD4A	TLR2	HMGB1->TLR2	HSPA1A->FRMD4A	0.9096973863567236	cerad
CCL3:APP->HIF1A:NOTCH2	-0.0177665473471867	0.0057884838510892	-3.06929202952574	0.0021456673874153	CCL3	APP	HIF1A	NOTCH2	APP->NOTCH2	CCL3->HIF1A	0.3300191630493311	cerad
HSPA1A:CXCL8->IFI44L:SDC3	-0.0177689523120619	0.0101155279693613	-1.75660156997064	0.0789857451991718	HSPA1A	CXCL8	IFI44L	SDC3	CXCL8->SDC3	HSPA1A->IFI44L	0.6363568528310634	cerad
CD163:CEACAM1->MKI67:EGFR	-0.0177708520315859	0.0180813106044505	-0.982829863406684	0.32569118138711	CD163	CEACAM1	MKI67	EGFR	CEACAM1->EGFR	CD163->MKI67	0.8091182563848247	cerad
CD163:GAS6->MKI67:MERTK	-0.0177712030965101	0.0134744775518851	-1.31887882317366	0.187209626927321	CD163	GAS6	MKI67	MERTK	GAS6->MERTK	CD163->MKI67	0.7503282806913346	cerad
HSPA1A:C3->FRMD4A:ITGAX	-0.0177894143553728	0.0203563275899503	-0.873900966506124	0.382172188319818	HSPA1A	C3	FRMD4A	ITGAX	C3->ITGAX	HSPA1A->FRMD4A	0.9096973863567236	cerad
HSPA1A:A2M->HIST:LRP1	-0.0177993825245461	0.0117983901812675	-1.50862806290357	0.131393858492401	HSPA1A	A2M	HIST	LRP1	A2M->LRP1	HSPA1A->HIST	0.9920932993736842	cerad
CCL3:HLA-F->CD163:LILRB2	-0.0178142815115641	0.0319855084365141	-0.55694851769896	0.577562604224117	CCL3	HLA-F	CD163	LILRB2	HLA-F->LILRB2	CCL3->CD163	0.7731255627650144	cerad
FRMD4A:ADAM17->FRMD4A:ERBB4	-0.0178165865574771	0.0223748882178253	-0.796276002991748	0.42587163030388	FRMD4A	ADAM17	FRMD4A	ERBB4	ADAM17->ERBB4	FRMD4A->FRMD4A	0.8153439759664026	cerad
FRMD4A:OMG->HIST:TNFRSF1B	-0.0178242547840646	0.0080034230432152	-2.22707892458275	0.0259419994748235	FRMD4A	OMG	HIST	TNFRSF1B	OMG->TNFRSF1B	FRMD4A->HIST	0.8843463361606281	cerad
HSPA1A:LRPAP1->HSPA1A:SORL1	-0.0178360909582232	0.0194999575738513	-0.914673321245617	0.360363154071353	HSPA1A	LRPAP1	HSPA1A	SORL1	LRPAP1->SORL1	HSPA1A->HSPA1A	0.8274236170881236	cerad
HIF1A:HSP90B1->HSPA1A:LRP1	-0.0178401967735265	0.0094633374262558	-1.88519081270728	0.0594040807592433	HIF1A	HSP90B1	HSPA1A	LRP1	HSP90B1->LRP1	HIF1A->HSPA1A	0.7487909275126834	cerad
TMEM163:APP->AIF1:CD74	-0.0178455211802543	0.0215616327702672	-0.827651661188789	0.407867802071298	TMEM163	APP	AIF1	CD74	APP->CD74	TMEM163->AIF1	0.8663615562543537	cerad
AIF1:TGFB1->PICALM:ITGB5	-0.0178480437049318	0.0084397147129916	-2.11476860437682	0.0344496739498142	AIF1	TGFB1	PICALM	ITGB5	TGFB1->ITGB5	AIF1->PICALM	0.8732152705034432	cerad
HSPA1A:SLIT2->ERN1:APP	-0.0178504281802503	0.0138917076002806	-1.28497004787876	0.198802750905537	HSPA1A	SLIT2	ERN1	APP	SLIT2->APP	HSPA1A->ERN1	0.7289434199869691	cerad
MKI67:ACTR2->IFI44L:ADRB2	-0.0178572045061554	0.0237810809506044	-0.750899613993433	0.452713072673952	MKI67	ACTR2	IFI44L	ADRB2	ACTR2->ADRB2	MKI67->IFI44L	0.7158525461656866	cerad
FRMD4A:ST6GAL1->CD163:EGFR	-0.0178620119500929	0.0127668931789671	-1.39908838428442	0.161786480527275	FRMD4A	ST6GAL1	CD163	EGFR	ST6GAL1->EGFR	FRMD4A->CD163	0.8071606083140803	cerad
GPNMB:B2M->CCL3:TFRC	-0.017865088760547	0.0129418141561062	-1.3804161105279	0.167458562605986	GPNMB	B2M	CCL3	TFRC	B2M->TFRC	GPNMB->CCL3	0.6657555852452461	cerad
IFI44L:C3->TMEM163:CD46	-0.0178667128861478	0.0125123294295333	-1.42792858730017	0.153312414325756	IFI44L	C3	TMEM163	CD46	C3->CD46	IFI44L->TMEM163	0.8066812080878564	cerad
FRMD4A:HLA-DRA->AIF1:CD4	-0.0178956008351138	0.0081518391677277	-2.19528384538798	0.0281432429912451	FRMD4A	HLA-DRA	AIF1	CD4	HLA-DRA->CD4	FRMD4A->AIF1	0.3493092509803051	cerad
FRMD4A:HMGB1->CCL3:THBD	-0.0179002515569759	0.0173029090189595	-1.03452266537158	0.300891886476926	FRMD4A	HMGB1	CCL3	THBD	HMGB1->THBD	FRMD4A->CCL3	0.5719177137160582	cerad
HSPA1A:PLAU->IFI44L:ITGA5	-0.0179008853176098	0.0179470430553086	-0.997428114617182	0.318556750338275	HSPA1A	PLAU	IFI44L	ITGA5	PLAU->ITGA5	HSPA1A->IFI44L	0.6710659446255639	cerad
GPNMB:IL1B->HIST:SIGIRR	-0.0179053872973295	0.0259246818879659	-0.690669508490326	0.489773255286609	GPNMB	IL1B	HIST	SIGIRR	IL1B->SIGIRR	GPNMB->HIST	0.7048117536327333	cerad
HIF1A:A2M->FRMD4A:LRP1	-0.0179138067699483	0.0177523871944116	-1.00909283769946	0.312930112601879	HIF1A	A2M	FRMD4A	LRP1	A2M->LRP1	HIF1A->FRMD4A	0.8526993167003575	cerad
MKI67:HSP90B1->AIF1:LRP1	-0.0179161964721453	0.0112309624165567	-1.59525032741033	0.110656268562387	MKI67	HSP90B1	AIF1	LRP1	HSP90B1->LRP1	MKI67->AIF1	0.5877623741074751	cerad
CD163:ADAM15->HSPA1A:ITGA5	-0.017917617929403	0.0222376396261968	-0.805733802264488	0.420396354740946	CD163	ADAM15	HSPA1A	ITGA5	ADAM15->ITGA5	CD163->HSPA1A	0.9913447700468166	cerad
CCL3:ADAM17->PICALM:IL6R	-0.017924146775042	0.0078547232515258	-2.28195777254915	0.0224918334515014	CCL3	ADAM17	PICALM	IL6R	ADAM17->IL6R	CCL3->PICALM	0.3036397515952689	cerad
CCL3:A2M->GPNMB:LRP1	-0.0179258217198651	0.0158374872690405	-1.13186021338794	0.257693208018614	CCL3	A2M	GPNMB	LRP1	A2M->LRP1	CCL3->GPNMB	0.6697483196087332	cerad
AIF1:C3->CCL3:CD81	-0.0179292600419322	0.0114809020536618	-1.56165952449823	0.11836821871594	AIF1	C3	CCL3	CD81	C3->CD81	AIF1->CCL3	0.5238942762750174	cerad
HSPA1A:HSP90B1->FRMD4A:LRP1	-0.0179306818748036	0.0105436218842682	-1.70061882639753	0.0890145866262942	HSPA1A	HSP90B1	FRMD4A	LRP1	HSP90B1->LRP1	HSPA1A->FRMD4A	0.8874832942659778	cerad
CCL3:C3->PICALM:NRP1	-0.0179310268210173	0.0108131872471167	-1.65825546263417	0.0972659143709018	CCL3	C3	PICALM	NRP1	C3->NRP1	CCL3->PICALM	0.392893024191123	cerad
MKI67:MRC1->CD163:PTPRC	-0.0179344151225904	0.0121668272928887	-1.47404205639318	0.140470267996344	MKI67	MRC1	CD163	PTPRC	MRC1->PTPRC	MKI67->CD163	0.8858053576614662	cerad
MKI67:C3->CD163:ITGAM	-0.0179355138000372	0.0220275396196039	-0.814231371717752	0.415512416588374	MKI67	C3	CD163	ITGAM	C3->ITGAM	MKI67->CD163	0.946565472050692	cerad
HIF1A:BMP7->HSPA1A:ACVR2B_BMPR1A	-0.0179412081293146	0.0131967634977011	-1.35951577312422	0.173983207746895	HIF1A	BMP7	HSPA1A	ACVR2B_BMPR1A	BMP7->ACVR2B_BMPR1A	HIF1A->HSPA1A	0.7487909275126834	cerad
HIF1A:BMP7->HSPA1A:ACVR1_ACVR2B	-0.0179412081293146	0.0131967634977011	-1.35951577312422	0.173983207746895	HIF1A	BMP7	HSPA1A	ACVR1_ACVR2B	BMP7->ACVR1_ACVR2B	HIF1A->HSPA1A	0.7487909275126834	cerad
PICALM:HMGB1->MKI67:TLR2	-0.0179436017176237	0.0109813606391029	-1.63400532113747	0.102257733298282	PICALM	HMGB1	MKI67	TLR2	HMGB1->TLR2	PICALM->MKI67	0.8617919944746922	cerad
MKI67:HMGB1->HIST:HAVCR2	-0.0179634238959327	0.0114301551146054	-1.57158181282939	0.116047567073558	MKI67	HMGB1	HIST	HAVCR2	HMGB1->HAVCR2	MKI67->HIST	0.8227566887576837	cerad
IFI44L:B2M->GPNMB:LILRB1	-0.0179692850648603	0.0206409972229572	-0.870562835252681	0.383992896321368	IFI44L	B2M	GPNMB	LILRB1	B2M->LILRB1	IFI44L->GPNMB	0.906073048156984	cerad
GPNMB:FADD->CCL3:FAS	-0.0179697951591798	0.0125474710041402	-1.43214478465425	0.15210238985807	GPNMB	FADD	CCL3	FAS	FADD->FAS	GPNMB->CCL3	0.6657555852452461	cerad
HSPA1A:APP->TMEM163:AGER	-0.0179733509254125	0.0126885709699974	-1.41649922342801	0.156629391370529	HSPA1A	APP	TMEM163	AGER	APP->AGER	HSPA1A->TMEM163	0.8908928570079748	cerad
HSPA1A:PDGFB->FRMD4A:LRP1	-0.0179905506355097	0.0116620931174159	-1.5426519454422	0.122915247225074	HSPA1A	PDGFB	FRMD4A	LRP1	PDGFB->LRP1	HSPA1A->FRMD4A	0.8874832942659778	cerad
ERN1:NUCB2->HSPA1A:ERAP1	-0.0180018322165383	0.0255327092933915	-0.705049824900392	0.480779229768839	ERN1	NUCB2	HSPA1A	ERAP1	NUCB2->ERAP1	ERN1->HSPA1A	0.8409561446651747	cerad
IFI44L:TNF->PICALM:TNFRSF1A	-0.0180097573498618	0.0096958186492016	-1.85747671253574	0.0632433613384551	IFI44L	TNF	PICALM	TNFRSF1A	TNF->TNFRSF1A	IFI44L->PICALM	0.7638351065277679	cerad
HIF1A:C3->FRMD4A:NRP1	-0.0180158135491256	0.0120427880375005	-1.49598361218561	0.134657925761528	HIF1A	C3	FRMD4A	NRP1	C3->NRP1	HIF1A->FRMD4A	0.7907509761846622	cerad
PICALM:PSAP->MKI67:SORT1	-0.0180238141938036	0.0230671360943516	-0.781363326599398	0.434588834187756	PICALM	PSAP	MKI67	SORT1	PSAP->SORT1	PICALM->MKI67	0.8784498230128979	cerad
CCL3:HLA-DRA->FRMD4A:CD4	-0.0180241719249962	0.0084730225783154	-2.12724228672828	0.0333999572774664	CCL3	HLA-DRA	FRMD4A	CD4	HLA-DRA->CD4	CCL3->FRMD4A	0.255259704163566	cerad
PICALM:C3->TMEM163:C3AR1	-0.0180243892411056	0.0118403385370726	-1.52228664616898	0.127937272605676	PICALM	C3	TMEM163	C3AR1	C3->C3AR1	PICALM->TMEM163	0.8939516769563739	cerad
AIF1:CALM1->MKI67:KCNQ1	-0.0180317040778174	0.010296187781446	-1.75129906918665	0.0798944079847098	AIF1	CALM1	MKI67	KCNQ1	CALM1->KCNQ1	AIF1->MKI67	0.606810230660118	cerad
FRMD4A:ADAM9->CCL3:ITGB1	-0.0180471003986901	0.0057843407363354	-3.11999261822938	0.0018085557214818	FRMD4A	ADAM9	CCL3	ITGB1	ADAM9->ITGB1	FRMD4A->CCL3	0.1326870314438682	cerad
IFI44L:C3->FRMD4A:CD46	-0.0180486009154715	0.013125164129196	-1.37511430240507	0.169096010937795	IFI44L	C3	FRMD4A	CD46	C3->CD46	IFI44L->FRMD4A	0.7715315349999919	cerad
CCL3:HSP90B1->FRMD4A:LRP1	-0.0180492712998733	0.0089468159778652	-2.01739605961807	0.0436541981550846	CCL3	HSP90B1	FRMD4A	LRP1	HSP90B1->LRP1	CCL3->FRMD4A	0.2797837245394058	cerad
HSPA1A:CP->CCL3:SLC40A1	-0.018050708282087	0.0160610541611053	-1.12388066816934	0.261063653491127	HSPA1A	CP	CCL3	SLC40A1	CP->SLC40A1	HSPA1A->CCL3	0.6525945052082204	cerad
CCL3:COL5A1->IFI44L:SDC3	-0.0180574462852353	0.0126085400632528	-1.43215996417089	0.152098046597432	CCL3	COL5A1	IFI44L	SDC3	COL5A1->SDC3	CCL3->IFI44L	0.5574081392704898	cerad
CCL3:TIMP1->CD163:CD63	-0.0180586162174225	0.0151910861768957	-1.18876399008835	0.234532551938277	CCL3	TIMP1	CD163	CD63	TIMP1->CD63	CCL3->CD163	0.5308313103030468	cerad
CCL3:C3->CCL3:CD46	-0.0180605918078198	0.0092860349234214	-1.94491965157991	0.0517846494547021	CCL3	C3	CCL3	CD46	C3->CD46	CCL3->CCL3	0.4383667630272188	cerad
TMEM163:C3->ERN1:ITGAM	-0.0180653963757141	0.009533690452888	-1.89490066464677	0.0581055631166315	TMEM163	C3	ERN1	ITGAM	C3->ITGAM	TMEM163->ERN1	0.3853977714338899	cerad
CCL3:CALM1->IFI44L:KCNQ3	-0.018065626369789	0.0133833886893527	-1.34985441946861	0.177062684843786	CCL3	CALM1	IFI44L	KCNQ3	CALM1->KCNQ3	CCL3->IFI44L	0.5782145303536786	cerad
CCL3:ADAM10->PICALM:NOTCH2	-0.0180668951030156	0.0075286216221073	-2.39976133877723	0.01640576432302	CCL3	ADAM10	PICALM	NOTCH2	ADAM10->NOTCH2	CCL3->PICALM	0.2846666371222719	cerad
HSPA1A:C3->PICALM:ITGAM	-0.018070139217534	0.0202122399900116	-0.894019625062036	0.371311391010225	HSPA1A	C3	PICALM	ITGAM	C3->ITGAM	HSPA1A->PICALM	0.9630852829591552	cerad
CD163:A2M->HSPA1A:LRP1	-0.018072997988926	0.0127372361670702	-1.418910488262	0.155925114135034	CD163	A2M	HSPA1A	LRP1	A2M->LRP1	CD163->HSPA1A	0.9913447700468166	cerad
CCL3:CALM1->PICALM:KCNQ1	-0.0180753633976001	0.0108489946769054	-1.66608648413089	0.0956961901630411	CCL3	CALM1	PICALM	KCNQ1	CALM1->KCNQ1	CCL3->PICALM	0.3896202028066673	cerad
MKI67:CALM1->FRMD4A:OPRM1	-0.0180773997575383	0.0129370182487444	-1.39733897022931	0.162311662181451	MKI67	CALM1	FRMD4A	OPRM1	CALM1->OPRM1	MKI67->FRMD4A	0.7632477311987763	cerad
HSPA1A:APOE->ERN1:SORL1	-0.018079151831063	0.0078800897734263	-2.29428247023663	0.0217742788251268	HSPA1A	APOE	ERN1	SORL1	APOE->SORL1	HSPA1A->ERN1	0.6687312263946436	cerad
TMEM163:PLTP->CD163:ABCA1	-0.0180837847005961	0.0125118120172928	-1.44533698840762	0.148363253115969	TMEM163	PLTP	CD163	ABCA1	PLTP->ABCA1	TMEM163->CD163	0.771972185549835	cerad
AIF1:B2M->CCL3:TFRC	-0.0180896803801182	0.0100218559119751	-1.80502299564125	0.0710710836662678	AIF1	B2M	CCL3	TFRC	B2M->TFRC	AIF1->CCL3	0.4785024259083997	cerad
FRMD4A:TGFB1->CCL3:SMAD3	-0.0180905563811019	0.0084235796088025	-2.14760911883559	0.0317448204070976	FRMD4A	TGFB1	CCL3	SMAD3	TGFB1->SMAD3	FRMD4A->CCL3	0.315716668412407	cerad
AIF1:CD14->CD163:ITGB2	-0.018095565734064	0.0066923956343352	-2.70389957838489	0.0068530996724514	AIF1	CD14	CD163	ITGB2	CD14->ITGB2	AIF1->CD163	0.95880829130039	cerad
CCL3:LRPAP1->PICALM:LRP1	-0.018096886406822	0.0074050152545583	-2.44386888949109	0.0145307060915706	CCL3	LRPAP1	PICALM	LRP1	LRPAP1->LRP1	CCL3->PICALM	0.2846666371222719	cerad
CCL3:WNT2B->TMEM163:FZD2_LRP6	-0.0181020763443068	0.0199264548419402	-0.90844440157044	0.36364347580144	CCL3	WNT2B	TMEM163	FZD2_LRP6	WNT2B->FZD2_LRP6	CCL3->TMEM163	0.7389235428285261	cerad
CCL3:SPP1->HIST:ITGAV_ITGB1	-0.0181077357304738	0.0207945532293096	-0.870792246930857	0.383867599302781	CCL3	SPP1	HIST	ITGAV_ITGB1	SPP1->ITGAV_ITGB1	CCL3->HIST	0.7368336260083782	cerad
ERN1:HLA-DRA->CCL3:CD4	-0.0181115888277423	0.0628171671197257	-0.288322279691835	0.773100054214819	ERN1	HLA-DRA	CCL3	CD4	HLA-DRA->CD4	ERN1->CCL3	0.999999999990113	cerad
ERN1:PSAP->ERN1:SORT1	-0.0181212514534153	0.0094772339429074	-1.91208231880536	0.0558656363311364	ERN1	PSAP	ERN1	SORT1	PSAP->SORT1	ERN1->ERN1	0.7094118286409005	cerad
HIST:LGALS3BP->HSPA1A:CD33	-0.0181236585909485	0.0152396677622766	-1.18924236890589	0.234344306375629	HIST	LGALS3BP	HSPA1A	CD33	LGALS3BP->CD33	HIST->HSPA1A	0.9494009694804096	cerad
ERN1:IGF1->TMEM163:IGF1R	-0.01813291504812	0.0139476524603012	-1.30006931988958	0.19357721173796	ERN1	IGF1	TMEM163	IGF1R	IGF1->IGF1R	ERN1->TMEM163	0.4460123594773267	cerad
CCL3:ADAM9->HIST:ITGB5	-0.0181336248464234	0.0066992625507813	-2.70680910159408	0.0067933308402262	CCL3	ADAM9	HIST	ITGB5	ADAM9->ITGB5	CCL3->HIST	0.7041173225707111	cerad
HSPA1A:TNFSF10->HIST:TNFRSF10A	-0.018136392922594	0.0125763763406507	-1.44210004784698	0.14927415157698	HSPA1A	TNFSF10	HIST	TNFRSF10A	TNFSF10->TNFRSF10A	HSPA1A->HIST	0.9920932993736842	cerad
IFI44L:MMP2->CD163:FGFR1	-0.0181447362933121	0.016880964119194	-1.07486374387119	0.282435736378719	IFI44L	MMP2	CD163	FGFR1	MMP2->FGFR1	IFI44L->CD163	0.8412979381493758	cerad
CD163:ADAM10->FRMD4A:IL6R	-0.0181559347986596	0.0204513418449663	-0.88776252122197	0.374668507075123	CD163	ADAM10	FRMD4A	IL6R	ADAM10->IL6R	CD163->FRMD4A	0.8153589971381179	cerad
CCL3:SPP1->ERN1:PTGER4	-0.0181574648499344	0.0516234796975754	-0.351728805502958	0.725041655589516	CCL3	SPP1	ERN1	PTGER4	SPP1->PTGER4	CCL3->ERN1	0.999999999983011	cerad
TMEM163:SOCS2->HSPA1A:EPOR	-0.0181578868495357	0.0181268507800076	-1.00171216003843	0.316482631987827	TMEM163	SOCS2	HSPA1A	EPOR	SOCS2->EPOR	TMEM163->HSPA1A	0.8947457828709112	cerad
MKI67:COPA->HIST:CD74	-0.0181659925175785	0.0167497240707965	-1.08455473300908	0.278118913119219	MKI67	COPA	HIST	CD74	COPA->CD74	MKI67->HIST	0.8285788683146154	cerad
CCL3:TGFB1->GPNMB:LPP	-0.0181671821997477	0.0144050682532897	-1.26116599243456	0.207249048342184	CCL3	TGFB1	GPNMB	LPP	TGFB1->LPP	CCL3->GPNMB	0.6670317272199815	cerad
ERN1:HMGB1->PICALM:TLR2	-0.0181678361767463	0.0096966597762771	-1.87361798762847	0.0609830969866207	ERN1	HMGB1	PICALM	TLR2	HMGB1->TLR2	ERN1->PICALM	0.5165595181403625	cerad
HSPA1A:SEMA4A->TMEM163:NRP1_PLXNA2	-0.0181712062364019	0.0133464599664817	-1.3615000743296	0.173355710065974	HSPA1A	SEMA4A	TMEM163	NRP1_PLXNA2	SEMA4A->NRP1_PLXNA2	HSPA1A->TMEM163	0.8908928570079748	cerad
CCL3:PDGFB->CCL3:LRP1	-0.0181726736227329	0.0109205965527819	-1.66407334387824	0.0960977732620371	CCL3	PDGFB	CCL3	LRP1	PDGFB->LRP1	CCL3->CCL3	0.4716708467767109	cerad
PICALM:TNFSF13B->PICALM:TFRC	-0.0181736953546155	0.0052134779019032	-3.48590627918091	0.0004904728080391	PICALM	TNFSF13B	PICALM	TFRC	TNFSF13B->TFRC	PICALM->PICALM	0.0134573476705728	cerad
AIF1:SPP1->CCL3:ITGAV_ITGB1	-0.0181741243571661	0.0186403903591395	-0.974986253346095	0.329567078861456	AIF1	SPP1	CCL3	ITGAV_ITGB1	SPP1->ITGAV_ITGB1	AIF1->CCL3	0.6669069661866256	cerad
CD163:IL10->CCL3:IFNLR1	-0.0181754022672301	0.0191397868318438	-0.949613620408288	0.342308615117362	CD163	IL10	CCL3	IFNLR1	IL10->IFNLR1	CD163->CCL3	0.6191578560444154	cerad
MKI67:GNAI2->HIST:P2RY12	-0.018191681117985	0.0082576045978417	-2.20302157876871	0.027593227760054	MKI67	GNAI2	HIST	P2RY12	GNAI2->P2RY12	MKI67->HIST	0.8227566887576837	cerad
IFI44L:MRC1->HIST:PTPRC	-0.0181979712599576	0.0167970370390465	-1.08340365134961	0.278629295680779	IFI44L	MRC1	HIST	PTPRC	MRC1->PTPRC	IFI44L->HIST	0.8069940337983981	cerad
TMEM163:PSAP->MKI67:LRP1	-0.0182001302139987	0.0142465801904245	-1.27750870529838	0.201422709028645	TMEM163	PSAP	MKI67	LRP1	PSAP->LRP1	TMEM163->MKI67	0.7706529028934627	cerad
HIST:C3->HSPA1A:LRP1	-0.0182020719506916	0.0241912149541108	-0.752424877593776	0.451795590577715	HIST	C3	HSPA1A	LRP1	C3->LRP1	HIST->HSPA1A	0.9494009694804096	cerad
CCL3:GDF11->CCL3:ANTXR1	-0.0182025092204279	0.0197870503598431	-0.919920295819788	0.357614411976717	CCL3	GDF11	CCL3	ANTXR1	GDF11->ANTXR1	CCL3->CCL3	0.6249501001870469	cerad
ERN1:AFDN->IFI44L:EPHB2	-0.018209698812898	0.0201485330141317	-0.903772934740519	0.366115815983124	ERN1	AFDN	IFI44L	EPHB2	AFDN->EPHB2	ERN1->IFI44L	0.7207185559919358	cerad
HIF1A:APP->ERN1:TNFRSF21	-0.0182192122378618	0.0077983441457726	-2.33629240993911	0.0194760068334545	HIF1A	APP	ERN1	TNFRSF21	APP->TNFRSF21	HIF1A->ERN1	0.3937714433294766	cerad
HSPA1A:B2M->HSPA1A:TFRC	-0.0182197820036406	0.0373238937989319	-0.488153302058801	0.62544125865818	HSPA1A	B2M	HSPA1A	TFRC	B2M->TFRC	HSPA1A->HSPA1A	0.9266074243916756	cerad
ERN1:GNAS->FRMD4A:ADRB2	-0.0182238514955572	0.0286013451915068	-0.637167635771509	0.524015656342304	ERN1	GNAS	FRMD4A	ADRB2	GNAS->ADRB2	ERN1->FRMD4A	0.8910165240224528	cerad
FRMD4A:ADAM10->PICALM:TSPAN5	-0.0182356861085742	0.0130481923497064	-1.3975641697974	0.162243984247882	FRMD4A	ADAM10	PICALM	TSPAN5	ADAM10->TSPAN5	FRMD4A->PICALM	0.5241905661322518	cerad
CCL3:PDGFB->HIF1A:ITGAV	-0.0182422475962879	0.0125608734169336	-1.45230725529764	0.146416191023578	CCL3	PDGFB	HIF1A	ITGAV	PDGFB->ITGAV	CCL3->HIF1A	0.5979527870982446	cerad
HSPA1A:APP->PICALM:NCSTN	-0.018242436458042	0.032673037455095	-0.558333043969786	0.576616984704054	HSPA1A	APP	PICALM	NCSTN	APP->NCSTN	HSPA1A->PICALM	0.9729101123733856	cerad
PICALM:C3->FRMD4A:NRP1	-0.018246093194821	0.02559589429547	-0.712852342027766	0.475937132453116	PICALM	C3	FRMD4A	NRP1	C3->NRP1	PICALM->FRMD4A	0.8595652162056631	cerad
PICALM:ADAM9->PICALM:ITGB5	-0.0182479879810107	0.0107217205665495	-1.70196451845072	0.0887620198156416	PICALM	ADAM9	PICALM	ITGB5	ADAM9->ITGB5	PICALM->PICALM	0.4707457724525755	cerad
CD163:HMGB1->CD163:CD163	-0.0182727293755008	0.0443387117233798	-0.412116831212884	0.680253792617049	CD163	HMGB1	CD163	CD163	HMGB1->CD163	CD163->CD163	0.9154430250946224	cerad
FRMD4A:ARPC5->CCL3:ADRB2	-0.0182862187632326	0.0114198072193477	-1.60127210661242	0.109316664223014	FRMD4A	ARPC5	CCL3	ADRB2	ARPC5->ADRB2	FRMD4A->CCL3	0.4152072253254809	cerad
CD163:TNF->CCL3:VSIR	-0.0182865650950616	0.0181637830759699	-1.00675971622091	0.314050257468824	CD163	TNF	CCL3	VSIR	TNF->VSIR	CD163->CCL3	0.5932060418855564	cerad
FRMD4A:LGALS9->TMEM163:LRP1	-0.0182905833241451	0.0055090470055188	-3.32009933947232	0.0008998542183474	FRMD4A	LGALS9	TMEM163	LRP1	LGALS9->LRP1	FRMD4A->TMEM163	0.080586878211625	cerad
CCL3:NUCB2->TMEM163:ERAP1	-0.0182958879632097	0.0093343508906937	-1.96006001675494	0.0499887758373495	CCL3	NUCB2	TMEM163	ERAP1	NUCB2->ERAP1	CCL3->TMEM163	0.6058134074899795	cerad
FRMD4A:CD14->AIF1:ITGB2	-0.0183013007492156	0.0055875941233295	-3.27534540721263	0.0010553285587049	FRMD4A	CD14	AIF1	ITGB2	CD14->ITGB2	FRMD4A->AIF1	0.0754559919474003	cerad
FRMD4A:C3->TMEM163:C3AR1	-0.0183045046363654	0.0100719416491675	-1.81737596125553	0.0691595659618089	FRMD4A	C3	TMEM163	C3AR1	C3->C3AR1	FRMD4A->TMEM163	0.5067658616189518	cerad
CCL3:PSAP->CD163:SORT1	-0.0183100819270213	0.0156540165707641	-1.16967308960295	0.242132551600611	CCL3	PSAP	CD163	SORT1	PSAP->SORT1	CCL3->CD163	0.5357634443998595	cerad
FRMD4A:S100A8->AIF1:CD69	-0.0183176621678357	0.0128906948311408	-1.42099882184664	0.155317101951896	FRMD4A	S100A8	AIF1	CD69	S100A8->CD69	FRMD4A->AIF1	0.5039026455050093	cerad
CCL3:OMG->PICALM:TNFRSF1B	-0.0183178958483116	0.0051536311069621	-3.55436690522254	0.0003788902298759	CCL3	OMG	PICALM	TNFRSF1B	OMG->TNFRSF1B	CCL3->PICALM	0.1731713885278263	cerad
AIF1:GNAI2->FRMD4A:OPRM1	-0.0183278501621008	0.0101324373609167	-1.80882935756364	0.0704775178834067	AIF1	GNAI2	FRMD4A	OPRM1	GNAI2->OPRM1	AIF1->FRMD4A	0.4560309980691022	cerad
CCL3:PSAP->TMEM163:LRP1	-0.0183323164927124	0.0131601367917453	-1.39301868839322	0.163614139447693	CCL3	PSAP	TMEM163	LRP1	PSAP->LRP1	CCL3->TMEM163	0.6058134074899795	cerad
GPNMB:IL6->CD163:HRH1	-0.0183341693451245	0.0238628072001028	-0.76831569694975	0.4422996512738	GPNMB	IL6	CD163	HRH1	IL6->HRH1	GPNMB->CD163	0.6833509626430604	cerad
TMEM163:C1QB->MKI67:LRP1	-0.0183515319849905	0.0138007713543013	-1.32974683181537	0.183601699053871	TMEM163	C1QB	MKI67	LRP1	C1QB->LRP1	TMEM163->MKI67	0.7706529028934627	cerad
FRMD4A:MAML2->TMEM163:NOTCH1	-0.018356311254155	0.0202957443028337	-0.904441393242826	0.365761397602747	FRMD4A	MAML2	TMEM163	NOTCH1	MAML2->NOTCH1	FRMD4A->TMEM163	0.7326951073772977	cerad
TMEM163:CXCL12->MKI67:ITGA5	-0.0183575176316018	0.0184767875942383	-0.993544875588996	0.320444492642858	TMEM163	CXCL12	MKI67	ITGA5	CXCL12->ITGA5	TMEM163->MKI67	0.7706529028934627	cerad
HSPA1A:APOE->HSPA1A:SORL1	-0.0183639736922571	0.0241682104054908	-0.759840028870529	0.447350212600429	HSPA1A	APOE	HSPA1A	SORL1	APOE->SORL1	HSPA1A->HSPA1A	0.8630550725410207	cerad
AIF1:C3->IFI44L:CD81	-0.0183707078090647	0.0222168416781889	-0.8268820597979	0.408303912774248	AIF1	C3	IFI44L	CD81	C3->CD81	AIF1->IFI44L	0.9059806064902344	cerad
FRMD4A:ADAM17->FRMD4A:IL6R	-0.0183900688051973	0.0134974907887525	-1.3624805597587	0.17304627518954	FRMD4A	ADAM17	FRMD4A	IL6R	ADAM17->IL6R	FRMD4A->FRMD4A	0.7190821838150389	cerad
HSPA1A:ADM->TMEM163:RAMP1	-0.0184042751572728	0.0101660319276158	-1.81036960028406	0.0702384902828446	HSPA1A	ADM	TMEM163	RAMP1	ADM->RAMP1	HSPA1A->TMEM163	0.8489295610894139	cerad
FRMD4A:TGFB1->CD163:ITGB1	-0.0184080474923385	0.0141535299452482	-1.30059762925211	0.193396218963773	FRMD4A	TGFB1	CD163	ITGB1	TGFB1->ITGB1	FRMD4A->CD163	0.8071606083140803	cerad
MKI67:CALM1->HIST:PTPRA	-0.0184116848787313	0.0085112724544501	-2.16321178499045	0.0305248942542405	MKI67	CALM1	HIST	PTPRA	CALM1->PTPRA	MKI67->HIST	0.8227566887576837	cerad
ERN1:WNT5A->HIST:RYK	-0.0184193680442289	0.0158521748724243	-1.16194580191456	0.245257480806222	ERN1	WNT5A	HIST	RYK	WNT5A->RYK	ERN1->HIST	0.652161937598363	cerad
HSPA1A:PLAU->IFI44L:PLAUR	-0.0184213061184741	0.0209420312101095	-0.879633209102538	0.379058042498967	HSPA1A	PLAU	IFI44L	PLAUR	PLAU->PLAUR	HSPA1A->IFI44L	0.7357172006684496	cerad
HIF1A:ADAM17->HSPA1A:RHBDF2	-0.0184215180788323	0.0218717369982341	-0.842252175962045	0.399646814119294	HIF1A	ADAM17	HSPA1A	RHBDF2	ADAM17->RHBDF2	HIF1A->HSPA1A	0.8304922442899016	cerad
MKI67:HSP90B1->IFI44L:LRP1	-0.0184247391404342	0.0068107521387072	-2.70524294016246	0.0068254452180543	MKI67	HSP90B1	IFI44L	LRP1	HSP90B1->LRP1	MKI67->IFI44L	0.3696438488944781	cerad
MKI67:C3->TMEM163:ITGAM	-0.0184309718893744	0.0200079777832738	-0.92118114529207	0.356955860441384	MKI67	C3	TMEM163	ITGAM	C3->ITGAM	MKI67->TMEM163	0.8978445259368432	cerad
MKI67:GNAI2->AIF1:P2RY12	-0.0184374787563224	0.0096966448929561	-1.90142868588658	0.0572458851579906	MKI67	GNAI2	AIF1	P2RY12	GNAI2->P2RY12	MKI67->AIF1	0.5685120208464453	cerad
CCL3:LRPAP1->CD163:LRP1	-0.0184409273549648	0.0091802385683929	-2.00876341258232	0.0445622301145131	CCL3	LRPAP1	CD163	LRP1	LRPAP1->LRP1	CCL3->CD163	0.3735349149083767	cerad
AIF1:HSP90B1->MKI67:LRP1	-0.0184448398948813	0.0129488561476296	-1.42443777925959	0.154319784528875	AIF1	HSP90B1	MKI67	LRP1	HSP90B1->LRP1	AIF1->MKI67	0.6283386063340531	cerad
HSPA1A:APP->HSPA1A:APLP2	-0.0184455444348658	0.0105620970467084	-1.74639035726473	0.080743144377925	HSPA1A	APP	HSPA1A	APLP2	APP->APLP2	HSPA1A->HSPA1A	0.7788458027023392	cerad
AIF1:A2M->HSPA1A:LRP1	-0.0184456109314957	0.0115126509059686	-1.60220361775522	0.109110590338627	AIF1	A2M	HSPA1A	LRP1	A2M->LRP1	AIF1->HSPA1A	0.8569002349849926	cerad
CCL3:ADAM17->PICALM:ITGB1	-0.0184481781300384	0.0060799633901857	-3.03425809435257	0.0024112804680687	CCL3	ADAM17	PICALM	ITGB1	ADAM17->ITGB1	CCL3->PICALM	0.1731713885278263	cerad
CD163:HSP90B1->HSPA1A:TLR2	-0.018451368716711	0.0216278075294993	-0.853131723663814	0.393586260770591	CD163	HSP90B1	HSPA1A	TLR2	HSP90B1->TLR2	CD163->HSPA1A	0.9913447700468166	cerad
HSPA1A:C3->CD163:CD81	-0.0184536300792846	0.0080576580106875	-2.29019772926675	0.0220098570121736	HSPA1A	C3	CD163	CD81	C3->CD81	HSPA1A->CD163	0.9129646783005	cerad
HIF1A:GAS6->CCL3:MERTK	-0.0184609218656521	0.0076462647944939	-2.41437124685321	0.0157623927530885	HIF1A	GAS6	CCL3	MERTK	GAS6->MERTK	HIF1A->CCL3	0.6600661917946193	cerad
HIST:AFDN->ERN1:EPHB3	-0.0184822255510011	0.0214313503016823	-0.862392023406489	0.388471828474941	HIST	AFDN	ERN1	EPHB3	AFDN->EPHB3	HIST->ERN1	0.911095892785554	cerad
FRMD4A:ADAM17->CD163:IL6R	-0.0184877744206595	0.0109227563909586	-1.69259239691209	0.0905330792853736	FRMD4A	ADAM17	CD163	IL6R	ADAM17->IL6R	FRMD4A->CD163	0.7899549282159559	cerad
MKI67:C3->HIST:CD46	-0.0184906820069745	0.0114239715338809	-1.61858614161768	0.105536338852981	MKI67	C3	HIST	CD46	C3->CD46	MKI67->HIST	0.8227566887576837	cerad
IFI44L:ADAM10->HSPA1A:TREM2	-0.0184936280432238	0.0389191145681304	-0.475181109550926	0.634657890331276	IFI44L	ADAM10	HSPA1A	TREM2	ADAM10->TREM2	IFI44L->HSPA1A	0.999999999972524	cerad
CCL3:C3->FRMD4A:NRP1	-0.018497614353169	0.0069925463628726	-2.64533310088341	0.008161053536898	CCL3	C3	FRMD4A	NRP1	C3->NRP1	CCL3->FRMD4A	0.1729374355027275	cerad
FRMD4A:S100A10->GPNMB:CFTR	-0.0184993286778936	0.0107796562619887	-1.71613344881192	0.0861376204274693	FRMD4A	S100A10	GPNMB	CFTR	S100A10->CFTR	FRMD4A->GPNMB	0.3478902834411304	cerad
HSPA1A:ADAM10->CCL3:IL6R	-0.0185029572961079	0.0080829281982715	-2.2891403761405	0.0220711975344504	HSPA1A	ADAM10	CCL3	IL6R	ADAM10->IL6R	HSPA1A->CCL3	0.5513548381540698	cerad
TMEM163:SPON2->HIST:ITGA5	-0.0185033782053927	0.0136094587586755	-1.35959691957606	0.173957513490312	TMEM163	SPON2	HIST	ITGA5	SPON2->ITGA5	TMEM163->HIST	0.920145945205156	cerad
CCL3:GNAS->GPNMB:ADCY7	-0.0185156610186033	0.0134972042762247	-1.37181453578639	0.170121181026067	CCL3	GNAS	GPNMB	ADCY7	GNAS->ADCY7	CCL3->GPNMB	0.6670317272199815	cerad
TMEM163:PIGF->ERN1:FLT1	-0.0185164272034122	0.0133139842823705	-1.39075026759123	0.164301168675012	TMEM163	PIGF	ERN1	FLT1	PIGF->FLT1	TMEM163->ERN1	0.4233914731240693	cerad
PICALM:SERPINF1->MKI67:PLXDC2	-0.0185217645676267	0.0061499604615551	-3.01168839757761	0.0025979913216242	PICALM	SERPINF1	MKI67	PLXDC2	SERPINF1->PLXDC2	PICALM->MKI67	0.8530267404689743	cerad
HSPA1A:LIN7C->MKI67:ABCA1	-0.0185234269548073	0.0139628259876312	-1.32662449358146	0.184632929333306	HSPA1A	LIN7C	MKI67	ABCA1	LIN7C->ABCA1	HSPA1A->MKI67	0.9051085001601118	cerad
HSPA1A:APOE->TMEM163:SDC2	-0.0185246972737525	0.0117350461723065	-1.57857898484191	0.114432658077048	HSPA1A	APOE	TMEM163	SDC2	APOE->SDC2	HSPA1A->TMEM163	0.8489295610894139	cerad
HIF1A:VEGFA->FRMD4A:EPHB2	-0.0185271929678911	0.0059717350188063	-3.10248075467932	0.0019190602540582	HIF1A	VEGFA	FRMD4A	EPHB2	VEGFA->EPHB2	HIF1A->FRMD4A	0.7273105790869819	cerad
AIF1:ADAM10->GPNMB:TSPAN14	-0.0185372986635877	0.0170531077118869	-1.08703345904901	0.277022022992525	AIF1	ADAM10	GPNMB	TSPAN14	ADAM10->TSPAN14	AIF1->GPNMB	0.8497625553805478	cerad
AIF1:PSAP->HIST:LRP1	-0.0185400856412526	0.0243720241320822	-0.76071177103617	0.446829242521226	AIF1	PSAP	HIST	LRP1	PSAP->LRP1	AIF1->HIST	0.8448177837135595	cerad
TMEM163:PSAP->ERN1:SORT1	-0.0185421036314177	0.0064108440566067	-2.89230302089612	0.0038242890493003	TMEM163	PSAP	ERN1	SORT1	PSAP->SORT1	TMEM163->ERN1	0.3313568206772903	cerad
TMEM163:CALM1->HSPA1A:PDE1B	-0.0185458014456134	0.0124628286701692	-1.48808925617379	0.136727356463292	TMEM163	CALM1	HSPA1A	PDE1B	CALM1->PDE1B	TMEM163->HSPA1A	0.7905075152317259	cerad
HIST:C3->HSPA1A:C3AR1	-0.0185489923111312	0.0178769299855427	-1.0375938332886	0.299459190100878	HIST	C3	HSPA1A	C3AR1	C3->C3AR1	HIST->HSPA1A	0.9494009694804096	cerad
MKI67:COPA->PICALM:CD74	-0.0185494139331208	0.0159475061453652	-1.16315452485414	0.244766813218893	MKI67	COPA	PICALM	CD74	COPA->CD74	MKI67->PICALM	0.8163260262314924	cerad
HSPA1A:APP->HIF1A:APLP2	-0.0185614646740667	0.0077217209924952	-2.40379893188404	0.0162256949819353	HSPA1A	APP	HIF1A	APLP2	APP->APLP2	HSPA1A->HIF1A	0.7863740898119497	cerad
AIF1:IL18->PICALM:IL1RAPL1	-0.0185672471065293	0.0282228103399378	-0.657880873055898	0.510614682027045	AIF1	IL18	PICALM	IL1RAPL1	IL18->IL1RAPL1	AIF1->PICALM	0.9686660879630704	cerad
FRMD4A:PLAU->HIF1A:ITGB5	-0.0185734355277149	0.010186465091221	-1.82334454213386	0.0682512240814148	FRMD4A	PLAU	HIF1A	ITGB5	PLAU->ITGB5	FRMD4A->HIF1A	0.8068493218479617	cerad
HSPA1A:HMGB1->CCL3:HAVCR2	-0.018577945752907	0.007963624333755	-2.33285059343664	0.0196559882240062	HSPA1A	HMGB1	CCL3	HAVCR2	HMGB1->HAVCR2	HSPA1A->CCL3	0.5513548381540698	cerad
HIST:C1QB->IFI44L:LRP1	-0.0185819572309387	0.0196835387629435	-0.944035391944934	0.345151562818062	HIST	C1QB	IFI44L	LRP1	C1QB->LRP1	HIST->IFI44L	0.8536187431646703	cerad
CCL3:ADAM10->FRMD4A:NOTCH2	-0.0185828446802941	0.0065197029659308	-2.85025940252188	0.0043683586015466	CCL3	ADAM10	FRMD4A	NOTCH2	ADAM10->NOTCH2	CCL3->FRMD4A	0.1296712763827517	cerad
ERN1:TGS1->FRMD4A:RXRA	-0.0185829555681192	0.0144481320431327	-1.28618395185223	0.198378870460869	ERN1	TGS1	FRMD4A	RXRA	TGS1->RXRA	ERN1->FRMD4A	0.6569642949636363	cerad
CD163:TIMP2->CCL3:ITGB1	-0.0185913676406029	0.0066538518684117	-2.79407597407795	0.0052048249040385	CD163	TIMP2	CCL3	ITGB1	TIMP2->ITGB1	CD163->CCL3	0.4213071045518282	cerad
HSPA1A:PDGFB->PICALM:LRP1	-0.0185938617147162	0.0123741611953396	-1.50263613195205	0.132932900667856	HSPA1A	PDGFB	PICALM	LRP1	PDGFB->LRP1	HSPA1A->PICALM	0.9630852829591552	cerad
FRMD4A:SPP1->CCL3:ITGA9_ITGB1	-0.018598114282135	0.0094496220950973	-1.96813312690928	0.049052722162231	FRMD4A	SPP1	CCL3	ITGA9_ITGB1	SPP1->ITGA9_ITGB1	FRMD4A->CCL3	0.3620028212860853	cerad
CD163:CALM3->MKI67:EGFR	-0.0185982289096755	0.0189222742057998	-0.982874928637012	0.325668998520109	CD163	CALM3	MKI67	EGFR	CALM3->EGFR	CD163->MKI67	0.8091182563848247	cerad
GPNMB:TGFB1->CCL3:LPP	-0.0186006853351798	0.0137163135424968	-1.35609945613665	0.175067525906387	GPNMB	TGFB1	CCL3	LPP	TGFB1->LPP	GPNMB->CCL3	0.6657555852452461	cerad
HSPA1A:ADM->FRMD4A:RAMP1	-0.0186023879423714	0.0264394218512209	-0.703585276828297	0.481691082945617	HSPA1A	ADM	FRMD4A	RAMP1	ADM->RAMP1	HSPA1A->FRMD4A	0.9096973863567236	cerad
FRMD4A:NCAM1->FRMD4A:PTPRA	-0.0186058771686753	0.0103834234639585	-1.79188272858729	0.0731517531531099	FRMD4A	NCAM1	FRMD4A	PTPRA	NCAM1->PTPRA	FRMD4A->FRMD4A	0.6542540769910274	cerad
FRMD4A:CALM3->FRMD4A:PDE1B	-0.0186081354697247	0.0062177403985847	-2.99274885679694	0.0027647715899799	FRMD4A	CALM3	FRMD4A	PDE1B	CALM3->PDE1B	FRMD4A->FRMD4A	0.1238617672310995	cerad
CCL3:C3->GPNMB:ITGAM	-0.0186181322428974	0.014159501115405	-1.31488617368317	0.188548160171968	CCL3	C3	GPNMB	ITGAM	C3->ITGAM	CCL3->GPNMB	0.6670317272199815	cerad
FRMD4A:FGF2->ERN1:FGFR1	-0.0186200532862208	0.0131574072958732	-1.41517647569221	0.157016760004619	FRMD4A	FGF2	ERN1	FGFR1	FGF2->FGFR1	FRMD4A->ERN1	0.6825468923573278	cerad
HIST:APP->ERN1:TNFRSF21	-0.0186275713398423	0.0175237387099397	-1.062990703535	0.287786167238194	HIST	APP	ERN1	TNFRSF21	APP->TNFRSF21	HIST->ERN1	0.8226382991608936	cerad
CCL3:GNAI2->CCL3:OPRM1	-0.0186282411510203	0.0100810900714469	-1.84783996760249	0.0646254971409108	CCL3	GNAI2	CCL3	OPRM1	GNAI2->OPRM1	CCL3->CCL3	0.4495810043549247	cerad
FRMD4A:GPI->ERN1:AMFR	-0.0186360877258043	0.0202877473023003	-0.918588320729492	0.358310943146476	FRMD4A	GPI	ERN1	AMFR	GPI->AMFR	FRMD4A->ERN1	0.8415104833103827	cerad
HSPA1A:TNFSF9->HIST:TRAF2	-0.0186413332329806	0.0146040109416377	-1.27645297634173	0.20179543944136	HSPA1A	TNFSF9	HIST	TRAF2	TNFSF9->TRAF2	HSPA1A->HIST	0.9920932993736842	cerad
CCL3:HLA-DQA2->IFI44L:CD4	-0.0186419943181224	0.0176816314312854	-1.05431415594026	0.291739109782935	CCL3	HLA-DQA2	IFI44L	CD4	HLA-DQA2->CD4	CCL3->IFI44L	0.632986609486805	cerad
CD163:PDGFB->AIF1:LRP1	-0.0186572676144167	0.0085313585034088	-2.18690465380887	0.0287494851328446	CD163	PDGFB	AIF1	LRP1	PDGFB->LRP1	CD163->AIF1	0.8543716597220594	cerad
ERN1:GNAS->GPNMB:ADRB2	-0.0186592483925567	0.0324590943126763	-0.574854252334135	0.565389871716149	ERN1	GNAS	GPNMB	ADRB2	GNAS->ADRB2	ERN1->GPNMB	0.999999999854252	cerad
AIF1:TNF->CCL3:NOTCH1	-0.0186618990056934	0.0094021749293627	-1.98484915946552	0.0471612562203719	AIF1	TNF	CCL3	NOTCH1	TNF->NOTCH1	AIF1->CCL3	0.4222393956177154	cerad
AIF1:CD14->CD163:TLR1	-0.0186620167609926	0.0128718988055573	-1.44982624886202	0.147106977762276	AIF1	CD14	CD163	TLR1	CD14->TLR1	AIF1->CD163	0.95880829130039	cerad
CCL3:MMP2->PICALM:PECAM1	-0.0186631045722372	0.0159933762319361	-1.16692712667949	0.243239799975259	CCL3	MMP2	PICALM	PECAM1	MMP2->PECAM1	CCL3->PICALM	0.5058979468789064	cerad
FRMD4A:HLA-DQA2->TMEM163:CD4	-0.0186666688757524	0.0106852768144239	-1.7469522970668	0.0806456131081549	FRMD4A	HLA-DQA2	TMEM163	CD4	HLA-DQA2->CD4	FRMD4A->TMEM163	0.5067658616189518	cerad
TMEM163:PLAT->TMEM163:LRP1	-0.0186668580242085	0.0056229787272183	-3.3197454462793	0.0009009956251116	TMEM163	PLAT	TMEM163	LRP1	PLAT->LRP1	TMEM163->TMEM163	0.2246482425278256	cerad
PICALM:CALM1->CCL3:KCNQ1	-0.0186685863329506	0.0067590966042552	-2.76199430574754	0.005744948037634	PICALM	CALM1	CCL3	KCNQ1	CALM1->KCNQ1	PICALM->CCL3	0.217614569119091	cerad
CD163:F13A1->MKI67:ITGA9	-0.0186703595277293	0.0257736079072883	-0.724398368862034	0.468821200969386	CD163	F13A1	MKI67	ITGA9	F13A1->ITGA9	CD163->MKI67	0.8277592935934308	cerad
HSPA1A:APP->IFI44L:RPSA	-0.0186714945608392	0.0083231712824471	-2.24331494898053	0.0248765120537163	HSPA1A	APP	IFI44L	RPSA	APP->RPSA	HSPA1A->IFI44L	0.5445131169666351	cerad
PICALM:HLA-DQA2->GPNMB:CD4	-0.0186753045138773	0.0066603670566746	-2.80394524130047	0.0050481477914273	PICALM	HLA-DQA2	GPNMB	CD4	HLA-DQA2->CD4	PICALM->GPNMB	0.0305477661224831	cerad
TMEM163:CALM1->AIF1:KCNQ3	-0.0186785097172583	0.0254562084662404	-0.733750658195209	0.463100717761088	TMEM163	CALM1	AIF1	KCNQ3	CALM1->KCNQ3	TMEM163->AIF1	0.8983823111073959	cerad
FRMD4A:COPA->MKI67:CD74	-0.0187011285503332	0.01135578171202	-1.64683762197878	0.0995914261018036	FRMD4A	COPA	MKI67	CD74	COPA->CD74	FRMD4A->MKI67	0.8141850384451973	cerad
IFI44L:APOE->MKI67:SORL1	-0.0187013156357438	0.0202148242459307	-0.925128777189759	0.354898925690346	IFI44L	APOE	MKI67	SORL1	APOE->SORL1	IFI44L->MKI67	0.5743758928935863	cerad
PICALM:SPP1->CCL3:ITGAV_ITGB5	-0.0187061920975468	0.0139231050032428	-1.34353594928645	0.179098493593564	PICALM	SPP1	CCL3	ITGAV_ITGB5	SPP1->ITGAV_ITGB5	PICALM->CCL3	0.4774501668636344	cerad
HIST:HSP90B1->MKI67:TLR2	-0.0187218361554148	0.0132770174450076	-1.41009351181161	0.158512072839125	HIST	HSP90B1	MKI67	TLR2	HSP90B1->TLR2	HIST->MKI67	0.8498256644708789	cerad
HIST:LRPAP1->TMEM163:SORL1	-0.0187288909744474	0.0239302642104068	-0.782644554601389	0.433835869890412	HIST	LRPAP1	TMEM163	SORL1	LRPAP1->SORL1	HIST->TMEM163	0.9198977074377056	cerad
IFI44L:HLA-DQA2->AIF1:CD4	-0.0187333109546792	0.0092423838441268	-2.02689168407385	0.0426734911734474	IFI44L	HLA-DQA2	AIF1	CD4	HLA-DQA2->CD4	IFI44L->AIF1	0.9622240597614048	cerad
IFI44L:TNF->IFI44L:TRPM2	-0.0187492600028925	0.0089201706393567	-2.10189476871315	0.0355624949086173	IFI44L	TNF	IFI44L	TRPM2	TNF->TRPM2	IFI44L->IFI44L	0.7503655148774114	cerad
TMEM163:ADAM9->FRMD4A:ITGB1	-0.018753472452309	0.0106152920436434	-1.76664686898923	0.077287386504289	TMEM163	ADAM9	FRMD4A	ITGB1	ADAM9->ITGB1	TMEM163->FRMD4A	0.5237828930603368	cerad
HSPA1A:IL16->MKI67:CCR5	-0.0187562066038253	0.0245037215370004	-0.765443182804031	0.444007687189976	HSPA1A	IL16	MKI67	CCR5	IL16->CCR5	HSPA1A->MKI67	0.9281665375201305	cerad
IFI44L:COPA->MKI67:CD74	-0.0187629700316593	0.0082743439004649	-2.26760819436147	0.023353097796892	IFI44L	COPA	MKI67	CD74	COPA->CD74	IFI44L->MKI67	0.3935863103989003	cerad
HIF1A:ENTPD1->AIF1:TMIGD3	-0.0187637283764329	0.0089714474849829	-2.09149397662317	0.0364838058142778	HIF1A	ENTPD1	AIF1	TMIGD3	ENTPD1->TMIGD3	HIF1A->AIF1	0.8760042278379614	cerad
CCL3:CALM1->AIF1:KCNQ3	-0.0187669394435939	0.0185648181901868	-1.0108873273811	0.312070360041625	CCL3	CALM1	AIF1	KCNQ3	CALM1->KCNQ3	CCL3->AIF1	0.6629310852297291	cerad
CCL3:ADAM10->CCL3:NOTCH2	-0.0187714357764739	0.0096219556824085	-1.95089609597694	0.0510694071654893	CCL3	ADAM10	CCL3	NOTCH2	ADAM10->NOTCH2	CCL3->CCL3	0.4383667630272188	cerad
CCL3:C3->TMEM163:ITGAX	-0.0187770979584601	0.0164568653834919	-1.14098873150507	0.25387461230507	CCL3	C3	TMEM163	ITGAX	C3->ITGAX	CCL3->TMEM163	0.6877140581343563	cerad
IFI44L:PSAP->CD163:LRP1	-0.0187806017332991	0.0322966181874312	-0.581503661600332	0.560901051153305	IFI44L	PSAP	CD163	LRP1	PSAP->LRP1	IFI44L->CD163	0.9093734804315023	cerad
HSPA1A:C3->CD163:NRP1	-0.0187869794359755	0.0214809100915797	-0.874589547457758	0.381797277139253	HSPA1A	C3	CD163	NRP1	C3->NRP1	HSPA1A->CD163	0.9129646783005	cerad
HSPA1A:GNAS->PICALM:TSHR	-0.0188077205816407	0.0102284193765484	-1.8387709663883	0.0659488803309002	HSPA1A	GNAS	PICALM	TSHR	GNAS->TSHR	HSPA1A->PICALM	0.9630852829591552	cerad
ERN1:CALM3->GPNMB:INSR	-0.0188208099725685	0.0117815171101056	-1.59748611292386	0.110157390786241	ERN1	CALM3	GPNMB	INSR	CALM3->INSR	ERN1->GPNMB	0.8316495596081819	cerad
CCL3:S100A8->CCL3:AGER	-0.0188221998785573	0.0197930712747319	-0.950948926384455	0.341630303272025	CCL3	S100A8	CCL3	AGER	S100A8->AGER	CCL3->CCL3	0.6159282612162138	cerad
MKI67:ADAM17->FRMD4A:RHBDF2	-0.0188243638181697	0.0189599902034353	-0.992846705941812	0.320784664798115	MKI67	ADAM17	FRMD4A	RHBDF2	ADAM17->RHBDF2	MKI67->FRMD4A	0.7930509768620065	cerad
ERN1:JAG1->GPNMB:NOTCH1	-0.0188265826839049	0.0148662223664644	-1.26639991114181	0.205369942727734	ERN1	JAG1	GPNMB	NOTCH1	JAG1->NOTCH1	ERN1->GPNMB	0.863970103889088	cerad
FRMD4A:OMG->FRMD4A:TNFRSF1B	-0.0188276001867918	0.0075603077560493	-2.49032192793039	0.0127627433471574	FRMD4A	OMG	FRMD4A	TNFRSF1B	OMG->TNFRSF1B	FRMD4A->FRMD4A	0.3293827563341976	cerad
MKI67:HLA-DQA2->PICALM:CD4	-0.0188281272456417	0.0142841438226487	-1.31811381062883	0.187465551977452	MKI67	HLA-DQA2	PICALM	CD4	HLA-DQA2->CD4	MKI67->PICALM	0.8163260262314924	cerad
IFI44L:TGFB1->HSPA1A:LPP	-0.0188287736333272	0.0119027555228004	-1.58188358966625	0.113676147856029	IFI44L	TGFB1	HSPA1A	LPP	TGFB1->LPP	IFI44L->HSPA1A	0.7719058213903992	cerad
HIST:APP->CCL3:CD74	-0.0188304704130286	0.0109340157188139	-1.72219163546906	0.0850348095777546	HIST	APP	CCL3	CD74	APP->CD74	HIST->CCL3	0.6261476531075792	cerad
MKI67:C1QB->TMEM163:LRP1	-0.0188372869508673	0.0106979099868306	-1.76083804911954	0.0782658178217535	MKI67	C1QB	TMEM163	LRP1	C1QB->LRP1	MKI67->TMEM163	0.8472380495090812	cerad
FRMD4A:PROS1->TMEM163:MERTK	-0.0188410041355852	0.0100684801799948	-1.87128581461784	0.0613054756696517	FRMD4A	PROS1	TMEM163	MERTK	PROS1->MERTK	FRMD4A->TMEM163	0.5067658616189518	cerad
IFI44L:TNF->AIF1:TNFRSF1A	-0.0188501282949262	0.0083244507942061	-2.26442906095932	0.0235477382646671	IFI44L	TNF	AIF1	TNFRSF1A	TNF->TNFRSF1A	IFI44L->AIF1	0.9622240597614048	cerad
HSPA1A:CALM1->GPNMB:KCNQ3	-0.0188516035290314	0.0271285806074019	-0.694898262531576	0.487119061631183	HSPA1A	CALM1	GPNMB	KCNQ3	CALM1->KCNQ3	HSPA1A->GPNMB	0.9750435385423676	cerad
PICALM:C1QB->TMEM163:LRP1	-0.0188580221815447	0.0270638131555073	-0.696798417620884	0.485928956531414	PICALM	C1QB	TMEM163	LRP1	C1QB->LRP1	PICALM->TMEM163	0.9190740910523864	cerad
AIF1:C3->CCL3:NRP1	-0.0188668951701638	0.0078229708171229	-2.41173022515535	0.0158770244381194	AIF1	C3	CCL3	NRP1	C3->NRP1	AIF1->CCL3	0.4222393956177154	cerad
TMEM163:B2M->CCL3:LILRB1	-0.018869293274757	0.0103764742619183	-1.81846866271401	0.0689925321417653	TMEM163	B2M	CCL3	LILRB1	B2M->LILRB1	TMEM163->CCL3	0.6584645549547211	cerad
AIF1:HSP90B1->HIST:LRP1	-0.0188721171583566	0.0146279360747773	-1.29014216782759	0.197001301317085	AIF1	HSP90B1	HIST	LRP1	HSP90B1->LRP1	AIF1->HIST	0.7563628974664918	cerad
AIF1:GAS6->FRMD4A:AXL	-0.0188732215185581	0.0083380506578028	-2.26350525957722	0.0236045607568662	AIF1	GAS6	FRMD4A	AXL	GAS6->AXL	AIF1->FRMD4A	0.3647271979728141	cerad
IFI44L:SELPLG->HSPA1A:ITGB2	-0.0188746982317039	0.0227379746720701	-0.830095842040339	0.406484597779556	IFI44L	SELPLG	HSPA1A	ITGB2	SELPLG->ITGB2	IFI44L->HSPA1A	0.8867755873888795	cerad
HSPA1A:SPP1->CCL3:ITGAV_ITGB1	-0.0188777032875167	0.014967029401476	-1.26128590925699	0.207205856071747	HSPA1A	SPP1	CCL3	ITGAV_ITGB1	SPP1->ITGAV_ITGB1	HSPA1A->CCL3	0.6228509364061442	cerad
AIF1:C3->FRMD4A:C3AR1	-0.0188787625330512	0.0087946285158252	-2.14662421489212	0.0318232105287285	AIF1	C3	FRMD4A	C3AR1	C3->C3AR1	AIF1->FRMD4A	0.3675744750324567	cerad
GPNMB:LRPAP1->CCL3:SORL1	-0.0188872640229934	0.019284311995119	-0.979410830304646	0.327377027958734	GPNMB	LRPAP1	CCL3	SORL1	LRPAP1->SORL1	GPNMB->CCL3	0.7530951763419443	cerad
ERN1:SERPINE1->HSPA1A:LRP1	-0.0188923046028003	0.0237721575206737	-0.794724020584604	0.426774056438177	ERN1	SERPINE1	HSPA1A	LRP1	SERPINE1->LRP1	ERN1->HSPA1A	0.8409561446651747	cerad
MKI67:C1QB->PICALM:LRP1	-0.0188924923897091	0.0170643568785695	-1.10713181423412	0.268236942377287	MKI67	C1QB	PICALM	LRP1	C1QB->LRP1	MKI67->PICALM	0.8163260262314924	cerad
MKI67:HLA-DRB5->ERN1:CD4	-0.0188932711180428	0.0285745059079779	-0.661193274133494	0.508488374030447	MKI67	HLA-DRB5	ERN1	CD4	HLA-DRB5->CD4	MKI67->ERN1	0.996503846989757	cerad
HSPA1A:PSAP->ERN1:SORT1	-0.0189010579130094	0.0099964270228154	-1.8907813631681	0.058653536001461	HSPA1A	PSAP	ERN1	SORT1	PSAP->SORT1	HSPA1A->ERN1	0.6687312263946436	cerad
GPNMB:WNT5A->ERN1:RYK	-0.0189198098841942	0.0096737540800231	-1.95578776633001	0.0504901606115401	GPNMB	WNT5A	ERN1	RYK	WNT5A->RYK	GPNMB->ERN1	0.8679252952489345	cerad
GPNMB:APOE->CCL3:LRP1	-0.0189240347287685	0.0118719778999278	-1.59400858797788	0.110934111404181	GPNMB	APOE	CCL3	LRP1	APOE->LRP1	GPNMB->CCL3	0.6657555852452461	cerad
AIF1:CD14->HIST:ITGB1	-0.0189242685340383	0.005526652566189	-3.42418277743982	0.000616651311695	AIF1	CD14	HIST	ITGB1	CD14->ITGB1	AIF1->HIST	0.263310110093765	cerad
CCL3:CALM1->HIST:KCNQ3	-0.0189406443372945	0.0257347833856115	-0.735993929052629	0.461734392408348	CCL3	CALM1	HIST	KCNQ3	CALM1->KCNQ3	CCL3->HIST	0.7520888416221865	cerad
IFI44L:ANGPT2->ERN1:ITGA5_ITGB1	-0.0189469188280127	0.0266310863225192	-0.711458729041452	0.47680001689444	IFI44L	ANGPT2	ERN1	ITGA5_ITGB1	ANGPT2->ITGA5_ITGB1	IFI44L->ERN1	0.8249050533794744	cerad
FRMD4A:CXCL12->ERN1:ITGA5	-0.0189477825986773	0.0197615089625828	-0.958822660483761	0.337648091435387	FRMD4A	CXCL12	ERN1	ITGA5	CXCL12->ITGA5	FRMD4A->ERN1	0.8415104833103827	cerad
HIST:NAMPT->ERN1:ITGA5_ITGB1	-0.0189508647503533	0.0182453316297863	-1.03866924070677	0.298958591307095	HIST	NAMPT	ERN1	ITGA5_ITGB1	NAMPT->ITGA5_ITGB1	HIST->ERN1	0.828360677906534	cerad
AIF1:ADAM10->IFI44L:TSPAN14	-0.0189565933987988	0.0134210814407085	-1.41244902525516	0.157817789889818	AIF1	ADAM10	IFI44L	TSPAN14	ADAM10->TSPAN14	AIF1->IFI44L	0.9059806064902344	cerad
HSPA1A:SPP1->FRMD4A:ITGAV_ITGB5	-0.0189614153348978	0.0176628449594506	-1.07351988756219	0.283037920490985	HSPA1A	SPP1	FRMD4A	ITGAV_ITGB5	SPP1->ITGAV_ITGB5	HSPA1A->FRMD4A	0.8982640590432458	cerad
FRMD4A:HLA-DQA2->GPNMB:CD4	-0.0189617085200424	0.0083775105666239	-2.2634061000873	0.0236106670652917	FRMD4A	HLA-DQA2	GPNMB	CD4	HLA-DQA2->CD4	FRMD4A->GPNMB	0.1967555588774308	cerad
CD163:APP->CCL3:APLP2	-0.0190013817461504	0.0076974788380281	-2.46852016692492	0.0135673006961104	CD163	APP	CCL3	APLP2	APP->APLP2	CD163->CCL3	0.4307605520616319	cerad
IFI44L:CALM1->CCL3:KCNQ3	-0.0190032251520039	0.0114517956249386	-1.65941008505431	0.0970331854563384	IFI44L	CALM1	CCL3	KCNQ3	CALM1->KCNQ3	IFI44L->CCL3	0.479892476922991	cerad
FRMD4A:TGFB1->MKI67:TGFBR1_TGFBR2	-0.0190063085438866	0.0133542369551614	-1.42324182262924	0.154666065496542	FRMD4A	TGFB1	MKI67	TGFBR1_TGFBR2	TGFB1->TGFBR1_TGFBR2	FRMD4A->MKI67	0.8317557148730895	cerad
MKI67:GNAI2->FRMD4A:P2RY12	-0.0190132839322135	0.0110964124136645	-1.71346226360512	0.0866275300503668	MKI67	GNAI2	FRMD4A	P2RY12	GNAI2->P2RY12	MKI67->FRMD4A	0.7632477311987763	cerad
CCL3:HLA-DRA->CD163:CD4	-0.019017329143287	0.0061378657858584	-3.09836184217364	0.0019459367748982	CCL3	HLA-DRA	CD163	CD4	HLA-DRA->CD4	CCL3->CD163	0.1521759009828478	cerad
CCL3:ADAM17->FRMD4A:ERBB4	-0.0190230159812533	0.008440977731684	-2.25365077197734	0.0242181465763217	CCL3	ADAM17	FRMD4A	ERBB4	ADAM17->ERBB4	CCL3->FRMD4A	0.2204521207015428	cerad
FRMD4A:B2M->MKI67:LILRB1	-0.0190255850999299	0.0133394899386053	-1.42626031336241	0.15379321572006	FRMD4A	B2M	MKI67	LILRB1	B2M->LILRB1	FRMD4A->MKI67	0.8317557148730895	cerad
ERN1:C3->CD163:LRP1	-0.01903614958487	0.0100353939012189	-1.89690108552269	0.0578409941683831	ERN1	C3	CD163	LRP1	C3->LRP1	ERN1->CD163	0.5658333603738092	cerad
MKI67:MRC1->HIST:PTPRC	-0.0190443959418104	0.0147184797976578	-1.29391052633309	0.195696328123073	MKI67	MRC1	HIST	PTPRC	MRC1->PTPRC	MKI67->HIST	0.8227566887576837	cerad
TMEM163:HMGB1->CCL3:THBD	-0.0190513789140175	0.0184143804078484	-1.03459244851364	0.300859282103261	TMEM163	HMGB1	CCL3	THBD	HMGB1->THBD	TMEM163->CCL3	0.7159607892560031	cerad
CCL3:C1QA->AIF1:CD33	-0.0190548818523199	0.0168979081178102	-1.12764738211804	0.25946886762347	CCL3	C1QA	AIF1	CD33	C1QA->CD33	CCL3->AIF1	0.6269154207236943	cerad
TMEM163:CXCL12->MKI67:CXCR4	-0.0190675762233183	0.0175553739936614	-1.08613899255025	0.277417503416902	TMEM163	CXCL12	MKI67	CXCR4	CXCL12->CXCR4	TMEM163->MKI67	0.7706529028934627	cerad
TMEM163:ALCAM->CD163:NRP1	-0.0190679991090027	0.0147091542075313	-1.29633552276171	0.194859915282522	TMEM163	ALCAM	CD163	NRP1	ALCAM->NRP1	TMEM163->CD163	0.771972185549835	cerad
HSPA1A:ADAM9->PICALM:ITGB5	-0.0190742382501465	0.0108760830908906	-1.75377827575834	0.0794685068948918	HSPA1A	ADAM9	PICALM	ITGB5	ADAM9->ITGB5	HSPA1A->PICALM	0.9630852829591552	cerad
TMEM163:SPP1->MKI67:ITGAV_ITGB1	-0.0190742694961952	0.0257146918438524	-0.741765431684739	0.458229468207479	TMEM163	SPP1	MKI67	ITGAV_ITGB1	SPP1->ITGAV_ITGB1	TMEM163->MKI67	0.8450062057792156	cerad
FRMD4A:NUCB2->ERN1:ERAP1	-0.019085260980425	0.0227820161670902	-0.837733624647086	0.402180324384066	FRMD4A	NUCB2	ERN1	ERAP1	NUCB2->ERAP1	FRMD4A->ERN1	0.8776277327159481	cerad
HSPA1A:APP->ERN1:TNFRSF21	-0.019092465472312	0.0141065888849967	-1.35344310576869	0.175914114367801	HSPA1A	APP	ERN1	TNFRSF21	APP->TNFRSF21	HSPA1A->ERN1	0.6982311869227316	cerad
CCL3:HSP90B1->CCL3:TLR1	-0.0190991268112869	0.0087245688764684	-2.18911983866623	0.0285881309627924	CCL3	HSP90B1	CCL3	TLR1	HSP90B1->TLR1	CCL3->CCL3	0.3548359752200955	cerad
AIF1:TNF->HIST:TRAF2	-0.0191003348778536	0.0082051036986114	-2.32786026593253	0.0199195247162857	AIF1	TNF	HIST	TRAF2	TNF->TRAF2	AIF1->HIST	0.6068681645907601	cerad
FRMD4A:TGFB1->FRMD4A:SMAD3	-0.0191008534265595	0.0115417013756738	-1.65494261243129	0.0979361393500328	FRMD4A	TGFB1	FRMD4A	SMAD3	TGFB1->SMAD3	FRMD4A->FRMD4A	0.6542540769910274	cerad
HIST:C1QB->TMEM163:LRP1	-0.0191011581849352	0.0219795879770716	-0.869040775689743	0.384824828320578	HIST	C1QB	TMEM163	LRP1	C1QB->LRP1	HIST->TMEM163	0.9061258385866114	cerad
AIF1:VEGFB->CCL3:ADRB2	-0.0191054914323471	0.0082524876474069	-2.3151190584757	0.020606417291659	AIF1	VEGFB	CCL3	ADRB2	VEGFB->ADRB2	AIF1->CCL3	0.4222393956177154	cerad
HSPA1A:ICAM2->CCL3:ITGAL_ITGB2	-0.0191075475887291	0.0196754536140542	-0.971136318558903	0.331480400273843	HSPA1A	ICAM2	CCL3	ITGAL_ITGB2	ICAM2->ITGAL_ITGB2	HSPA1A->CCL3	0.6933512133982926	cerad
CCL3:ADAM17->CD163:IL6R	-0.0191082603494517	0.0072613345140403	-2.63150806680293	0.0085006849069519	CCL3	ADAM17	CD163	IL6R	ADAM17->IL6R	CCL3->CD163	0.1668353406621853	cerad
FRMD4A:GPC3->AIF1:CD81	-0.0191102169288686	0.0230456192987624	-0.829234254073393	0.406971865522186	FRMD4A	GPC3	AIF1	CD81	GPC3->CD81	FRMD4A->AIF1	0.7221810013356919	cerad
HIST:PSAP->FRMD4A:LRP1	-0.0191108672383399	0.0337637049461463	-0.566018073810979	0.571381494159193	HIST	PSAP	FRMD4A	LRP1	PSAP->LRP1	HIST->FRMD4A	0.9352970886534407	cerad
FRMD4A:ADAM10->IFI44L:IL6R	-0.0191207541339534	0.0129566871289317	-1.47574406510578	0.140012611704887	FRMD4A	ADAM10	IFI44L	IL6R	ADAM10->IL6R	FRMD4A->IFI44L	0.7170078909227185	cerad
HIST:CALM1->TMEM163:KCNQ3	-0.0191244595516235	0.0339599970179284	-0.563146679357103	0.573335007700977	HIST	CALM1	TMEM163	KCNQ3	CALM1->KCNQ3	HIST->TMEM163	0.9342456994792088	cerad
ERN1:APOE->TMEM163:SORL1	-0.0191255167700613	0.0077635289291432	-2.46350814746972	0.0137584768456143	ERN1	APOE	TMEM163	SORL1	APOE->SORL1	ERN1->TMEM163	0.2498441447588228	cerad
TMEM163:TGFB1->PICALM:SMAD3	-0.0191263207714681	0.0112168639096588	-1.70513977217808	0.0881683594904001	TMEM163	TGFB1	PICALM	SMAD3	TGFB1->SMAD3	TMEM163->PICALM	0.7670229354222419	cerad
AIF1:PSAP->TMEM163:SORT1	-0.0191310385372908	0.0263758478726549	-0.725324115822066	0.468253214466404	AIF1	PSAP	TMEM163	SORT1	PSAP->SORT1	AIF1->TMEM163	0.97497693240915	cerad
PICALM:HMGB1->HSPA1A:HAVCR2	-0.0191521776134648	0.0070097343120331	-2.73222589629216	0.0062907992412279	PICALM	HMGB1	HSPA1A	HAVCR2	HMGB1->HAVCR2	PICALM->HSPA1A	0.6275693152589851	cerad
MKI67:ENTPD1->IFI44L:TMIGD3	-0.0191548873400785	0.0074062964047597	-2.58629769769521	0.0097013100680766	MKI67	ENTPD1	IFI44L	TMIGD3	ENTPD1->TMIGD3	MKI67->IFI44L	0.3696438488944781	cerad
HIF1A:CALM1->HIF1A:OPRM1	-0.0191565037753305	0.0099552393917013	-1.9242634980028	0.0543215634841815	HIF1A	CALM1	HIF1A	OPRM1	CALM1->OPRM1	HIF1A->HIF1A	0.4165855530220372	cerad
CCL3:TGFB1->IFI44L:CXCR4	-0.0191594210516274	0.013134711687615	-1.45868607604788	0.144651530177743	CCL3	TGFB1	IFI44L	CXCR4	TGFB1->CXCR4	CCL3->IFI44L	0.5574081392704898	cerad
GPNMB:AFDN->ERN1:EPHB2	-0.0191780429620473	0.0166508232683053	-1.15177746187196	0.24941253164161	GPNMB	AFDN	ERN1	EPHB2	AFDN->EPHB2	GPNMB->ERN1	0.999999999863093	cerad
CCL3:TGFB1->TMEM163:TGFBR1_TGFBR2	-0.0191919168872153	0.008915969146212	-2.15253289603059	0.0313554072517833	CCL3	TGFB1	TMEM163	TGFBR1_TGFBR2	TGFB1->TGFBR1_TGFBR2	CCL3->TMEM163	0.6058134074899795	cerad
GPNMB:DLK2->HIST:NOTCH1	-0.0191935380111138	0.0158259157947844	-1.21279161724336	0.225209501188539	GPNMB	DLK2	HIST	NOTCH1	DLK2->NOTCH1	GPNMB->HIST	0.5895118542840829	cerad
IFI44L:GNAI2->TMEM163:P2RY12	-0.0191963156719271	0.0101756230994597	-1.88650026482863	0.0592275727536722	IFI44L	GNAI2	TMEM163	P2RY12	GNAI2->P2RY12	IFI44L->TMEM163	0.7894219675724233	cerad
TMEM163:ADAM9->IFI44L:ITGAV	-0.0192009657692661	0.0178650035770267	-1.07478096416154	0.282472804972411	TMEM163	ADAM9	IFI44L	ITGAV	ADAM9->ITGAV	TMEM163->IFI44L	0.8420822209870346	cerad
FRMD4A:MFNG->CCL3:NOTCH1	-0.0192013775282129	0.0249845750051898	-0.768529283536917	0.442172800118226	FRMD4A	MFNG	CCL3	NOTCH1	MFNG->NOTCH1	FRMD4A->CCL3	0.6737284726035365	cerad
FRMD4A:C3->IFI44L:ITGAX	-0.0192078668592688	0.0365108078165933	-0.526087150844668	0.598827655840428	FRMD4A	C3	IFI44L	ITGAX	C3->ITGAX	FRMD4A->IFI44L	0.8503677280769221	cerad
HSPA1A:APOE->HIST:SORL1	-0.0192380334193107	0.0221486744878474	-0.868586218550744	0.385073495114414	HSPA1A	APOE	HIST	SORL1	APOE->SORL1	HSPA1A->HIST	0.9920932993736842	cerad
HSPA1A:HGF->HIF1A:NRP1	-0.0192536324613355	0.0066969362167811	-2.87499116582443	0.0040403880255638	HSPA1A	HGF	HIF1A	NRP1	HGF->NRP1	HSPA1A->HIF1A	0.7863740898119497	cerad
AIF1:ADAM10->FRMD4A:AXL	-0.0192624077639884	0.0113142376791408	-1.70249276268088	0.0886630340329245	AIF1	ADAM10	FRMD4A	AXL	ADAM10->AXL	AIF1->FRMD4A	0.4693361730877414	cerad
CCL3:HMGB1->FRMD4A:TLR2	-0.0192725827814604	0.0104829348968865	-1.83847204728748	0.0659928771397208	CCL3	HMGB1	FRMD4A	TLR2	HMGB1->TLR2	CCL3->FRMD4A	0.3418353737381945	cerad
CCL3:ARPC5->HIF1A:ADRB2	-0.0192830683727711	0.0160425867443206	-1.20199246418896	0.229366447778781	CCL3	ARPC5	HIF1A	ADRB2	ARPC5->ADRB2	CCL3->HIF1A	0.5979527870982446	cerad
HSPA1A:ARPC5->CCL3:ADRB2	-0.0192877559051703	0.0122769751078018	-1.57105115354622	0.116170767323943	HSPA1A	ARPC5	CCL3	ADRB2	ARPC5->ADRB2	HSPA1A->CCL3	0.5513548381540698	cerad
CD163:WNT5A->CCL3:FZD1	-0.0193012267514091	0.0190492162883804	-1.01322943995247	0.310950581542301	CD163	WNT5A	CCL3	FZD1	WNT5A->FZD1	CD163->CCL3	0.5917650464040808	cerad
ERN1:TGFB1->ERN1:LPP	-0.0193048384042732	0.0091303663780887	-2.11435528486584	0.034484933749343	ERN1	TGFB1	ERN1	LPP	TGFB1->LPP	ERN1->ERN1	0.7094118286409005	cerad
MKI67:HLA-DMA->CCL3:CD4	-0.0193052159663126	0.0321139095873162	-0.601148107296704	0.54774134395569	MKI67	HLA-DMA	CCL3	CD4	HLA-DMA->CD4	MKI67->CCL3	0.8454683462451938	cerad
CCL3:MMP2->HIST:PECAM1	-0.0193090591568965	0.0207967579911698	-0.928464867701736	0.353166483605409	CCL3	MMP2	HIST	PECAM1	MMP2->PECAM1	CCL3->HIST	0.7368336260083782	cerad
HIF1A:ADAM9->HSPA1A:ITGB5	-0.0193196976828699	0.0119691544429033	-1.61412385269411	0.106500564529794	HIF1A	ADAM9	HSPA1A	ITGB5	ADAM9->ITGB5	HIF1A->HSPA1A	0.7487909275126834	cerad
TMEM163:IL1RAPL1->TMEM163:PTPRD	-0.0193221704309581	0.0365418875121524	-0.528767716898376	0.596966595187816	TMEM163	IL1RAPL1	TMEM163	PTPRD	IL1RAPL1->PTPRD	TMEM163->TMEM163	0.8942551071897733	cerad
FRMD4A:PSAP->HSPA1A:LRP1	-0.0193244886947623	0.0154584862033417	-1.25008933220026	0.211266916266319	FRMD4A	PSAP	HSPA1A	LRP1	PSAP->LRP1	FRMD4A->HSPA1A	0.8029224179048247	cerad
ERN1:HSPA8->GPNMB:ADRB2	-0.0193299100462636	0.022786819878368	-0.848293449873357	0.396274564544698	ERN1	HSPA8	GPNMB	ADRB2	HSPA8->ADRB2	ERN1->GPNMB	0.9984530987856332	cerad
TMEM163:LRPAP1->IFI44L:LRP1	-0.0193351763790875	0.0086936929621193	-2.22404638205373	0.0261453237797108	TMEM163	LRPAP1	IFI44L	LRP1	LRPAP1->LRP1	TMEM163->IFI44L	0.7800175511972027	cerad
IFI44L:TGFB1->TMEM163:TGFBR1_TGFBR2	-0.0193459903504991	0.0177591896229983	-1.0893509648349	0.275999146183363	IFI44L	TGFB1	TMEM163	TGFBR1_TGFBR2	TGFB1->TGFBR1_TGFBR2	IFI44L->TMEM163	0.815947003956641	cerad
CCL3:C3->HSPA1A:LRP1	-0.0193497638779249	0.0118488154201934	-1.63305471405589	0.102457489846211	CCL3	C3	HSPA1A	LRP1	C3->LRP1	CCL3->HSPA1A	0.5587806805518897	cerad
HSPA1A:CXCL12->ERN1:ITGAV	-0.019349937531372	0.0100805751878589	-1.91952712724937	0.0549176565624235	HSPA1A	CXCL12	ERN1	ITGAV	CXCL12->ITGAV	HSPA1A->ERN1	0.6687312263946436	cerad
TMEM163:PLAT->PICALM:ITGAM	-0.0193608243868598	0.005277245641278	-3.66873662946848	0.0002437520229265	TMEM163	PLAT	PICALM	ITGAM	PLAT->ITGAM	TMEM163->PICALM	0.059263551182361	cerad
CCL3:C3->HSPA1A:CD46	-0.0193610753566233	0.0075630053435089	-2.55997113280375	0.0104680858170387	CCL3	C3	HSPA1A	CD46	C3->CD46	CCL3->HSPA1A	0.520742212730015	cerad
ERN1:VEGFB->HSPA1A:NRP1	-0.0193693174297993	0.0129726029803047	-1.49309413532552	0.135412547489682	ERN1	VEGFB	HSPA1A	NRP1	VEGFB->NRP1	ERN1->HSPA1A	0.6038467539608681	cerad
HSPA1A:GNAS->HIF1A:TSHR	-0.0193767201173362	0.0079677270522553	-2.43190058974868	0.0150198290436085	HSPA1A	GNAS	HIF1A	TSHR	GNAS->TSHR	HSPA1A->HIF1A	0.7863740898119497	cerad
CCL3:C3->CD163:CD81	-0.019381477169689	0.0072494338151425	-2.67351598261441	0.0075060699381972	CCL3	C3	CD163	CD81	C3->CD81	CCL3->CD163	0.1648555360500348	cerad
AIF1:CALM1->HIST:PTPRA	-0.0193892744752739	0.0099179221015675	-1.95497345882657	0.0505862030458975	AIF1	CALM1	HIST	PTPRA	CALM1->PTPRA	AIF1->HIST	0.6324719759215218	cerad
CCL3:HMGB1->HIF1A:CD163	-0.0193998166556054	0.0073443416201798	-2.64146436248296	0.008254849113037	CCL3	HMGB1	HIF1A	CD163	HMGB1->CD163	CCL3->HIF1A	0.4721746718250316	cerad
HIF1A:HMGB1->CCL3:THBD	-0.019400060543024	0.0187510641427499	-1.03461117701552	0.300850532094338	HIF1A	HMGB1	CCL3	THBD	HMGB1->THBD	HIF1A->CCL3	0.7257872454562467	cerad
ERN1:RGMB->HSPA1A:NEO1	-0.0194083573358798	0.0180323369761822	-1.07630848744204	0.281789314056282	ERN1	RGMB	HSPA1A	NEO1	RGMB->NEO1	ERN1->HSPA1A	0.7015911257765904	cerad
CCL3:GPC3->CD163:CD81	-0.0194151030607077	0.0067971668783206	-2.85635227268462	0.0042853937425271	CCL3	GPC3	CD163	CD81	GPC3->CD81	CCL3->CD163	0.1521759009828478	cerad
CD163:PDGFB->IFI44L:LRP1	-0.0194199083602967	0.0101900767427574	-1.90576664440721	0.0566804883505873	CD163	PDGFB	IFI44L	LRP1	PDGFB->LRP1	CD163->IFI44L	0.8183184950498787	cerad
AIF1:GNAI2->AIF1:P2RY12	-0.0194264610500913	0.0162158377770638	-1.19799305575002	0.23091972042309	AIF1	GNAI2	AIF1	P2RY12	GNAI2->P2RY12	AIF1->AIF1	0.7986120207540489	cerad
CD163:CALM1->CCL3:OPRM1	-0.0194371143271968	0.0099970304573661	-1.94428879756737	0.0518606347907743	CD163	CALM1	CCL3	OPRM1	CALM1->OPRM1	CD163->CCL3	0.4307605520616319	cerad
PICALM:C3->CCL3:CD46	-0.0194425103098273	0.0088537414570859	-2.19596544625399	0.0280944166877001	PICALM	C3	CCL3	CD46	C3->CD46	PICALM->CCL3	0.2954083126913743	cerad
HIST:FADD->HIST:FAS	-0.0194445283525488	0.0187940022788846	-1.03461349339066	0.300849449889118	HIST	FADD	HIST	FAS	FADD->FAS	HIST->HIST	0.875319989065035	cerad
IFI44L:GNAI2->AIF1:P2RY12	-0.0194689986719283	0.0117690474254447	-1.65425441568333	0.0980758306975564	IFI44L	GNAI2	AIF1	P2RY12	GNAI2->P2RY12	IFI44L->AIF1	0.9622240597614048	cerad
HSPA1A:SPP1->IFI44L:ITGAV_ITGB1	-0.0194699789078499	0.0170937751143483	-1.13900988971752	0.254699029312518	HSPA1A	SPP1	IFI44L	ITGAV_ITGB1	SPP1->ITGAV_ITGB1	HSPA1A->IFI44L	0.645369999796721	cerad
MKI67:SPP1->AIF1:ITGAV_ITGB5	-0.0194884526312739	0.0114687639158566	-1.69926356268694	0.0892695347515963	MKI67	SPP1	AIF1	ITGAV_ITGB5	SPP1->ITGAV_ITGB5	MKI67->AIF1	0.5696169590921937	cerad
AIF1:CD59->FRMD4A:STAB1	-0.0194930297893524	0.0190230618464691	-1.0247051682151	0.305502323713378	AIF1	CD59	FRMD4A	STAB1	CD59->STAB1	AIF1->FRMD4A	0.7071729213772919	cerad
CCL3:F8->CD163:LDLR	-0.0194997662831013	0.0155760960435849	-1.25190331573054	0.210605096425622	CCL3	F8	CD163	LDLR	F8->LDLR	CCL3->CD163	0.5083565156324156	cerad
IFI44L:IGFBP4->AIF1:LRP6	-0.0195068146462957	0.0101620231423107	-1.91957982904772	0.0549109939247769	IFI44L	IGFBP4	AIF1	LRP6	IGFBP4->LRP6	IFI44L->AIF1	0.9622240597614048	cerad
HIST:GNAI2->TMEM163:P2RY12	-0.0195201231132084	0.0116594625301102	-1.67418721598859	0.0940938111608587	HIST	GNAI2	TMEM163	P2RY12	GNAI2->P2RY12	HIST->TMEM163	0.8878632902517751	cerad
HSPA1A:ANGPTL1->IFI44L:LILRB3	-0.0195210274335147	0.0102177051680322	-1.91050995428891	0.0560675859564507	HSPA1A	ANGPTL1	IFI44L	LILRB3	ANGPTL1->LILRB3	HSPA1A->IFI44L	0.6208206586320287	cerad
HIST:HMGB1->MKI67:TLR2	-0.0195251990698883	0.0121789079147522	-1.60319785702934	0.108890978464175	HIST	HMGB1	MKI67	TLR2	HMGB1->TLR2	HIST->MKI67	0.8107046782488698	cerad
GPNMB:POMC->GPNMB:OPRM1	-0.0195328921257961	0.0266766799602834	-0.732208511511813	0.464041310021019	GPNMB	POMC	GPNMB	OPRM1	POMC->OPRM1	GPNMB->GPNMB	0.7557244191770881	cerad
MKI67:PSAP->PICALM:LRP1	-0.0195383594070408	0.0196006645445914	-0.99682127422727	0.31885126995954	MKI67	PSAP	PICALM	LRP1	PSAP->LRP1	MKI67->PICALM	0.8163260262314924	cerad
HSPA1A:ANGPT2->AIF1:ITGA5_ITGB1	-0.0195401847546843	0.0288710502154249	-0.67680893520959	0.498527188226169	HSPA1A	ANGPT2	AIF1	ITGA5_ITGB1	ANGPT2->ITGA5_ITGB1	HSPA1A->AIF1	0.8508197345726617	cerad
ERN1:C3->HSPA1A:ITGAM	-0.0195459035394986	0.0102683945975731	-1.90350140460303	0.0569751505848104	ERN1	C3	HSPA1A	ITGAM	C3->ITGAM	ERN1->HSPA1A	0.5907050716043182	cerad
PICALM:CD14->MKI67:TLR1	-0.0195485842591099	0.0077699338657049	-2.51592672434365	0.0118719862647254	PICALM	CD14	MKI67	TLR1	CD14->TLR1	PICALM->MKI67	0.8530267404689743	cerad
TMEM163:LRPAP1->CCL3:SORL1	-0.0195540943085327	0.0145200574838724	-1.34669537846194	0.178078361339247	TMEM163	LRPAP1	CCL3	SORL1	LRPAP1->SORL1	TMEM163->CCL3	0.6584645549547211	cerad
AIF1:LYZ->FRMD4A:ITGAL	-0.0195567758220507	0.0122392119200276	-1.59787868286266	0.110069979112163	AIF1	LYZ	FRMD4A	ITGAL	LYZ->ITGAL	AIF1->FRMD4A	0.4941917429525685	cerad
IFI44L:TNF->FRMD4A:TNFRSF1A	-0.0195641313693595	0.0081029223458842	-2.41445376547348	0.0157588228489558	IFI44L	TNF	FRMD4A	TNFRSF1A	TNF->TNFRSF1A	IFI44L->FRMD4A	0.7227008666114741	cerad
PICALM:CALM1->ERN1:KCNQ3	-0.0195643335072997	0.0092264537403498	-2.12046080302114	0.0339672037329819	PICALM	CALM1	ERN1	KCNQ3	CALM1->KCNQ3	PICALM->ERN1	0.8490187748872366	cerad
MKI67:HSP90B1->CD163:TLR1	-0.0195827222675514	0.0117699554173409	-1.66378899266685	0.0961546044535225	MKI67	HSP90B1	CD163	TLR1	HSP90B1->TLR1	MKI67->CD163	0.8858053576614662	cerad
PICALM:C3->HIST:CD46	-0.0195921970321687	0.0259829254805623	-0.754041227837317	0.450824466217104	PICALM	C3	HIST	CD46	C3->CD46	PICALM->HIST	0.830968057296872	cerad
FRMD4A:ADAM9->CCL3:ITGB5	-0.0195925849874888	0.0079146287183992	-2.47549009367194	0.0133053452845889	FRMD4A	ADAM9	CCL3	ITGB5	ADAM9->ITGB5	FRMD4A->CCL3	0.2347749635700041	cerad
HIST:CALM1->AIF1:KCNQ3	-0.0195948972090918	0.0214105522625122	-0.915198121414205	0.360087630683528	HIST	CALM1	AIF1	KCNQ3	CALM1->KCNQ3	HIST->AIF1	0.7454705612232521	cerad
FRMD4A:ADAM9->FRMD4A:ITGB1	-0.0195952750266352	0.0113339429361434	-1.7289018602826	0.083826661077618	FRMD4A	ADAM9	FRMD4A	ITGB1	ADAM9->ITGB1	FRMD4A->FRMD4A	0.6542540769910274	cerad
MKI67:C3->HIF1A:LRP1	-0.0195962796951783	0.0226860431352167	-0.86380333398723	0.387695936062932	MKI67	C3	HIF1A	LRP1	C3->LRP1	MKI67->HIF1A	0.9015967315770472	cerad
AIF1:C3->HSPA1A:ITGAX	-0.0196043646537108	0.014832716883747	-1.32169748855602	0.186268905300033	AIF1	C3	HSPA1A	ITGAX	C3->ITGAX	AIF1->HSPA1A	0.8569002349849926	cerad
TMEM163:APOE->FRMD4A:LRP1	-0.0196111021800795	0.017295225978414	-1.13390262749709	0.256835394858004	TMEM163	APOE	FRMD4A	LRP1	APOE->LRP1	TMEM163->FRMD4A	0.7218015289323277	cerad
HIF1A:TGFB1->CCL3:LPP	-0.0196338462549086	0.0128638321750026	-1.5262828360791	0.126939441323929	HIF1A	TGFB1	CCL3	LPP	TGFB1->LPP	HIF1A->CCL3	0.6600661917946193	cerad
AIF1:CD14->PICALM:TLR1	-0.0196356298991745	0.0143103602681849	-1.3721268739005	0.170023944818926	AIF1	CD14	PICALM	TLR1	CD14->TLR1	AIF1->PICALM	0.8732152705034432	cerad
HIST:HEBP1->AIF1:FPR3	-0.0196461879049364	0.0127373606114281	-1.54240650824548	0.122974841024945	HIST	HEBP1	AIF1	FPR3	HEBP1->FPR3	HIST->AIF1	0.7095347954072178	cerad
ERN1:TNF->CCL3:TNFRSF1B	-0.0196563159118334	0.0239551377705177	-0.820546978278081	0.411904359712112	ERN1	TNF	CCL3	TNFRSF1B	TNF->TNFRSF1B	ERN1->CCL3	0.999999999990113	cerad
PICALM:LGALS3BP->MKI67:CD33	-0.0196629241622761	0.0272086835091032	-0.722670913339025	0.469882089644412	PICALM	LGALS3BP	MKI67	CD33	LGALS3BP->CD33	PICALM->MKI67	0.8784498230128979	cerad
TMEM163:PLAT->CD163:LRP1	-0.0196660424323122	0.0062576837149294	-3.14270316753043	0.0016739549869393	TMEM163	PLAT	CD163	LRP1	PLAT->LRP1	TMEM163->CD163	0.5080453385360776	cerad
AIF1:C1QA->HIF1A:CD33	-0.0196717218879495	0.030686526759245	-0.641054037893778	0.521487574703633	AIF1	C1QA	HIF1A	CD33	C1QA->CD33	AIF1->HIF1A	0.9353605316221169	cerad
IFI44L:C3->HIST:CD46	-0.0196890691123015	0.0159468962445709	-1.23466465262823	0.216955336302474	IFI44L	C3	HIST	CD46	C3->CD46	IFI44L->HIST	0.8069940337983981	cerad
HSPA1A:ADAM10->HSPA1A:IL6R	-0.0196945996443042	0.0097575857261792	-2.01838858473611	0.0435508073139012	HSPA1A	ADAM10	HSPA1A	IL6R	ADAM10->IL6R	HSPA1A->HSPA1A	0.7157472550265676	cerad
ERN1:CXCL12->AIF1:ITGA5	-0.0196968028451128	0.0247392903441833	-0.796174933520028	0.425930364920164	ERN1	CXCL12	AIF1	ITGA5	CXCL12->ITGA5	ERN1->AIF1	0.999999999974621	cerad
HSPA1A:ARPC5->IFI44L:ADRB2	-0.0196996757737701	0.0164017139346732	-1.20107422018409	0.229722412145574	HSPA1A	ARPC5	IFI44L	ADRB2	ARPC5->ADRB2	HSPA1A->IFI44L	0.645369999796721	cerad
HIST:GDF9->HIST:ACVR1B_BMPR2	-0.0197022394642121	0.0130036094334258	-1.51513620622652	0.12973791433531	HIST	GDF9	HIST	ACVR1B_BMPR2	GDF9->ACVR1B_BMPR2	HIST->HIST	0.867941662767371	cerad
FRMD4A:C1QB->IFI44L:LRP1	-0.0197079839408743	0.0183893759826933	-1.07170487782848	0.283852609222581	FRMD4A	C1QB	IFI44L	LRP1	C1QB->LRP1	FRMD4A->IFI44L	0.7457858477591853	cerad
FRMD4A:C3->HIST:NRP1	-0.0197097240812904	0.0220700889573308	-0.893051410866363	0.371829641718442	FRMD4A	C3	HIST	NRP1	C3->NRP1	FRMD4A->HIST	0.8843463361606281	cerad
CCL3:PSAP->AIF1:LRP1	-0.0197110398679928	0.0128360439989165	-1.53560083384387	0.124636309564618	CCL3	PSAP	AIF1	LRP1	PSAP->LRP1	CCL3->AIF1	0.5332213903475663	cerad
HSPA1A:SPP1->IFI44L:ITGA9_ITGB1	-0.0197123704243872	0.0083137620340746	-2.37105300146846	0.0177374873227931	HSPA1A	SPP1	IFI44L	ITGA9_ITGB1	SPP1->ITGA9_ITGB1	HSPA1A->IFI44L	0.5423171208302632	cerad
CCL3:APP->IFI44L:CD74	-0.0197167109284477	0.0085376759326617	-2.30937682385197	0.0209226799510813	CCL3	APP	IFI44L	CD74	APP->CD74	CCL3->IFI44L	0.5574081392704898	cerad
TMEM163:C3->HIST:LRP1	-0.0197275036826163	0.0432918152433531	-0.455686682845788	0.648615299658379	TMEM163	C3	HIST	LRP1	C3->LRP1	TMEM163->HIST	0.9803443547493847	cerad
TMEM163:VEGFA->HSPA1A:NRP1	-0.0197302258212346	0.0102085771307029	-1.93271065777568	0.0532718515376591	TMEM163	VEGFA	HSPA1A	NRP1	VEGFA->NRP1	TMEM163->HSPA1A	0.7905075152317259	cerad
CCL3:C3->PICALM:CD46	-0.0197321382345329	0.0089183580092596	-2.21253040235048	0.0269300379256796	CCL3	C3	PICALM	CD46	C3->CD46	CCL3->PICALM	0.3264039409487054	cerad
CCL3:LRPAP1->FRMD4A:LRP1	-0.0197378006596676	0.0074826661677493	-2.63780318634799	0.0083444995856643	CCL3	LRPAP1	FRMD4A	LRP1	LRPAP1->LRP1	CCL3->FRMD4A	0.1729374355027275	cerad
TMEM163:CALM1->PICALM:KCNQ3	-0.0197454536521409	0.0439159059624227	-0.449619635970538	0.652984727018857	TMEM163	CALM1	PICALM	KCNQ3	CALM1->KCNQ3	TMEM163->PICALM	0.9508391334788416	cerad
IFI44L:GNAS->MKI67:ADCY7	-0.0197464406458751	0.0102641628095018	-1.92382379472736	0.054376673794457	IFI44L	GNAS	MKI67	ADCY7	GNAS->ADCY7	IFI44L->MKI67	0.4115895924134284	cerad
MKI67:HMGB1->FRMD4A:HAVCR2	-0.0197578625231974	0.0103071680754793	-1.91690504884666	0.0552499955518522	MKI67	HMGB1	FRMD4A	HAVCR2	HMGB1->HAVCR2	MKI67->FRMD4A	0.7632477311987763	cerad
FRMD4A:TXLNA->ERN1:STX3	-0.0197593515792302	0.0301153019741229	-0.656123308881604	0.511744788168727	FRMD4A	TXLNA	ERN1	STX3	TXLNA->STX3	FRMD4A->ERN1	0.9055721762710954	cerad
TMEM163:PLAT->PICALM:LRP1	-0.0197624419191542	0.0055046020831642	-3.59016721292127	0.0003304658987864	TMEM163	PLAT	PICALM	LRP1	PLAT->LRP1	TMEM163->PICALM	0.059263551182361	cerad
GPNMB:SELPLG->CCL3:SELL	-0.0197665100865541	0.0148285352226067	-1.33300489831384	0.182530196346315	GPNMB	SELPLG	CCL3	SELL	SELPLG->SELL	GPNMB->CCL3	0.6694276810159556	cerad
ERN1:IGF1->HIF1A:IGF2R	-0.0197671561518574	0.0150176778508911	-1.31625916790354	0.18808707066845	ERN1	IGF1	HIF1A	IGF2R	IGF1->IGF2R	ERN1->HIF1A	0.4638538284154255	cerad
CD163:A2M->CCL3:LRP1	-0.0197706298489946	0.0100457699693395	-1.96805520227281	0.0490616864932985	CD163	A2M	CCL3	LRP1	A2M->LRP1	CD163->CCL3	0.4307605520616319	cerad
CCL3:ENTPD1->CCL3:TMIGD3	-0.0197815060314333	0.0121583449144911	-1.62699003610734	0.103739213986346	CCL3	ENTPD1	CCL3	TMIGD3	ENTPD1->TMIGD3	CCL3->CCL3	0.4785234841177128	cerad
CCL3:ADAM9->FRMD4A:ITGB1	-0.019784745482756	0.0068087436285224	-2.90578505553885	0.0036633300181943	CCL3	ADAM9	FRMD4A	ITGB1	ADAM9->ITGB1	CCL3->FRMD4A	0.1179466801958912	cerad
FRMD4A:ADAM10->CD163:AXL	-0.0197883769827255	0.0326625422564436	-0.605843134541117	0.544618923473365	FRMD4A	ADAM10	CD163	AXL	ADAM10->AXL	FRMD4A->CD163	0.8834704371022992	cerad
AIF1:WNT5A->TMEM163:FZD8	-0.0198007297515831	0.0174069646533264	-1.13751766295448	0.255321945025636	AIF1	WNT5A	TMEM163	FZD8	WNT5A->FZD8	AIF1->TMEM163	0.914551193651075	cerad
TMEM163:COL18A1->ERN1:ITGA5	-0.0198189527173501	0.0184947532890509	-1.0715986532831	0.283900338505171	TMEM163	COL18A1	ERN1	ITGA5	COL18A1->ITGA5	TMEM163->ERN1	0.5718052817112742	cerad
MKI67:B2M->IFI44L:LILRB1	-0.0198250284106848	0.0139557735905153	-1.42056105181861	0.155444408069801	MKI67	B2M	IFI44L	LILRB1	B2M->LILRB1	MKI67->IFI44L	0.4394126842643536	cerad
HSPA1A:B2M->CCL3:LILRB1	-0.0198350828107694	0.0113572063678471	-1.74647551240451	0.0807283585460456	HSPA1A	B2M	CCL3	LILRB1	B2M->LILRB1	HSPA1A->CCL3	0.5513548381540698	cerad
GPNMB:WNT5A->TMEM163:FZD5	-0.0198356150581284	0.014587558887736	-1.35976246682401	0.173905103309935	GPNMB	WNT5A	TMEM163	FZD5	WNT5A->FZD5	GPNMB->TMEM163	0.7387313161466991	cerad
HIST:PSAP->IFI44L:LRP1	-0.0198415357600614	0.0270901263053632	-0.732426845722505	0.463908078147439	HIST	PSAP	IFI44L	LRP1	PSAP->LRP1	HIST->IFI44L	0.8746605137791199	cerad
MKI67:COPA->IFI44L:CD74	-0.0198431230643808	0.0081143387453573	-2.4454393250139	0.0144675789653577	MKI67	COPA	IFI44L	CD74	COPA->CD74	MKI67->IFI44L	0.3696438488944781	cerad
AIF1:HSP90B1->CD163:LRP1	-0.0198479609552293	0.0224935929867636	-0.882382861951349	0.377569800339976	AIF1	HSP90B1	CD163	LRP1	HSP90B1->LRP1	AIF1->CD163	0.95880829130039	cerad
CCL3:C3->HIF1A:NRP1	-0.0198509794787989	0.0090934171427937	-2.18300548265624	0.0290354062611396	CCL3	C3	HIF1A	NRP1	C3->NRP1	CCL3->HIF1A	0.4856831592772442	cerad
ERN1:WNT5A->HIF1A:LRP6	-0.0198547498225099	0.014863380822526	-1.33581653189019	0.181609248079959	ERN1	WNT5A	HIF1A	LRP6	WNT5A->LRP6	ERN1->HIF1A	0.4574945612878981	cerad
HSPA1A:COPA->AIF1:CD74	-0.0198629851308126	0.0138648343799229	-1.43261611257148	0.151967574537108	HSPA1A	COPA	AIF1	CD74	COPA->CD74	HSPA1A->AIF1	0.7219256838464599	cerad
FRMD4A:ADAM10->HIST:IL6R	-0.0198697995975807	0.0177860512970145	-1.11715631905975	0.263927493588734	FRMD4A	ADAM10	HIST	IL6R	ADAM10->IL6R	FRMD4A->HIST	0.8843463361606281	cerad
CCL3:ADAM9->CD163:ITGAV	-0.0198742678600516	0.0132633721868438	-1.4984324936433	0.134020919406411	CCL3	ADAM9	CD163	ITGAV	ADAM9->ITGAV	CCL3->CD163	0.4475461394141595	cerad
ERN1:CXCL12->FRMD4A:ITGA5	-0.0198804465293015	0.0175695811803977	-1.13152649031168	0.257833560258706	ERN1	CXCL12	FRMD4A	ITGA5	CXCL12->ITGA5	ERN1->FRMD4A	0.6761369587203828	cerad
CD163:ADAM10->CCL3:IL6R	-0.0198830767360854	0.0103739161431013	-1.91664135913685	0.0552835098436139	CD163	ADAM10	CCL3	IL6R	ADAM10->IL6R	CD163->CCL3	0.4307605520616319	cerad
PICALM:PLAT->FRMD4A:LRP1	-0.0198831070328704	0.0047113321431791	-4.220272829131	2.44006833202479e-05	PICALM	PLAT	FRMD4A	LRP1	PLAT->LRP1	PICALM->FRMD4A	0.0039122428923464	cerad
CD163:HLA-B->AIF1:LILRB1	-0.0198881020080826	0.0092217299602963	-2.15665629916618	0.031032454383856	CD163	HLA-B	AIF1	LILRB1	HLA-B->LILRB1	CD163->AIF1	0.8543716597220594	cerad
ERN1:APOE->HSPA1A:SORL1	-0.019892335730329	0.0081639908175036	-2.43659457427117	0.014826291870489	ERN1	APOE	HSPA1A	SORL1	APOE->SORL1	ERN1->HSPA1A	0.5907050716043182	cerad
CCL3:LRPAP1->FRMD4A:SORT1	-0.0198924650860685	0.0090039280456287	-2.20930964632997	0.0271531106978522	CCL3	LRPAP1	FRMD4A	SORT1	LRPAP1->SORT1	CCL3->FRMD4A	0.2219471657041832	cerad
CCL3:LGALS9->PICALM:PTPRC	-0.0199006300567539	0.0079851693994165	-2.49219885782361	0.0126954936224795	CCL3	LGALS9	PICALM	PTPRC	LGALS9->PTPRC	CCL3->PICALM	0.2713661761804993	cerad
HSPA1A:ACTR2->CCL3:ADRB2	-0.0199070823961084	0.0170797326229425	-1.16553829240676	0.243801169473828	HSPA1A	ACTR2	CCL3	ADRB2	ACTR2->ADRB2	HSPA1A->CCL3	0.6525945052082204	cerad
FRMD4A:GNAS->IFI44L:ADCY7	-0.0199082472011481	0.0200296033765663	-0.993941159336172	0.320251514575303	FRMD4A	GNAS	IFI44L	ADCY7	GNAS->ADCY7	FRMD4A->IFI44L	0.7457858477591853	cerad
HSPA1A:APOE->IFI44L:LRP1	-0.0199110871570669	0.0084288261069074	-2.36226099631475	0.018163849375138	HSPA1A	APOE	IFI44L	LRP1	APOE->LRP1	HSPA1A->IFI44L	0.5423171208302632	cerad
MKI67:CD99->AIF1:CD99L2	-0.0199137901555809	0.0106848173443462	-1.86374642764653	0.0623573221610117	MKI67	CD99	AIF1	CD99L2	CD99->CD99L2	MKI67->AIF1	0.5685120208464453	cerad
CD163:LGALS9->IFI44L:PTPRC	-0.0199180294759175	0.0108552618921947	-1.83487323232976	0.0665244746413231	CD163	LGALS9	IFI44L	PTPRC	LGALS9->PTPRC	CD163->IFI44L	0.8183184950498787	cerad
ERN1:C3->CD163:NRP1	-0.0199209570968105	0.0130986584410627	-1.52083949562046	0.128300120395955	ERN1	C3	CD163	NRP1	C3->NRP1	ERN1->CD163	0.5658333603738092	cerad
TMEM163:C3->CD163:CD46	-0.0199260152688964	0.0260073869636439	-0.766167523740514	0.443576629511011	TMEM163	C3	CD163	CD46	C3->CD46	TMEM163->CD163	0.8657588878237418	cerad
ERN1:PSAP->CD163:LRP1	-0.0199290343952113	0.0111291704620547	-1.79070259217971	0.0733410335294273	ERN1	PSAP	CD163	LRP1	PSAP->LRP1	ERN1->CD163	0.5658333603738092	cerad
MKI67:MRC1->GPNMB:PTPRC	-0.0199303784575122	0.0130688998872746	-1.52502342426838	0.127253255204256	MKI67	MRC1	GPNMB	PTPRC	MRC1->PTPRC	MKI67->GPNMB	0.7048832273569083	cerad
CD163:COPA->AIF1:CD74	-0.0199338103682454	0.0265774594575902	-0.750026931658157	0.453238484656789	CD163	COPA	AIF1	CD74	COPA->CD74	CD163->AIF1	0.8820903335179998	cerad
CCL3:TGFB1->CCL3:ITGB5	-0.0199422666261617	0.0085218773936644	-2.34012597282703	0.0192772364753148	CCL3	TGFB1	CCL3	ITGB5	TGFB1->ITGB5	CCL3->CCL3	0.3261294790618939	cerad
TMEM163:IL15RA->ERN1:AXL	-0.0199511983492774	0.0128256755565195	-1.55556705464422	0.119811077948495	TMEM163	IL15RA	ERN1	AXL	IL15RA->AXL	TMEM163->ERN1	0.3853977714338899	cerad
FRMD4A:HRAS->IFI44L:INSR	-0.0199523540720844	0.0116238931626894	-1.71649496367774	0.0860714889664868	FRMD4A	HRAS	IFI44L	INSR	HRAS->INSR	FRMD4A->IFI44L	0.7170078909227185	cerad
HSPA1A:CALM1->TMEM163:KCNQ3	-0.0199637363294742	0.0201409174060371	-0.991202929191807	0.321586500555653	HSPA1A	CALM1	TMEM163	KCNQ3	CALM1->KCNQ3	HSPA1A->TMEM163	0.9250865587977032	cerad
PICALM:C3->MKI67:CD81	-0.0199665708398546	0.0186068976852138	-1.07307360838133	0.283238091173715	PICALM	C3	MKI67	CD81	C3->CD81	PICALM->MKI67	0.8617919944746922	cerad
TMEM163:COL18A1->HSPA1A:ITGA5	-0.0199720274942769	0.0219382601493355	-0.910374266615754	0.362625164134085	TMEM163	COL18A1	HSPA1A	ITGA5	COL18A1->ITGA5	TMEM163->HSPA1A	0.9292124093947256	cerad
CD163:HLA-DQA2->IFI44L:CD4	-0.0199817416786025	0.0197919553559113	-1.00958906380286	0.312692211334037	CD163	HLA-DQA2	IFI44L	CD4	HLA-DQA2->CD4	CD163->IFI44L	0.8183184950498787	cerad
TMEM163:TNF->ERN1:TRPM2	-0.0199830589777386	0.0098404761084894	-2.03070042114112	0.0422853936124016	TMEM163	TNF	ERN1	TRPM2	TNF->TRPM2	TMEM163->ERN1	0.360155666644545	cerad
MKI67:MRC1->MKI67:PTPRC	-0.0199937363224681	0.0144755792753936	-1.38120457510495	0.167216068464725	MKI67	MRC1	MKI67	PTPRC	MRC1->PTPRC	MKI67->MKI67	0.8057548857735825	cerad
TMEM163:EFNB1->GPNMB:EPHB6	-0.0199945455103981	0.013958321660153	-1.43244624942817	0.15201615050544	TMEM163	EFNB1	GPNMB	EPHB6	EFNB1->EPHB6	TMEM163->GPNMB	0.7476005723523621	cerad
TMEM163:PLAT->FRMD4A:ITGAM	-0.0200059964179359	0.005171667990255	-3.8683837507808	0.0001095591466797	TMEM163	PLAT	FRMD4A	ITGAM	PLAT->ITGAM	TMEM163->FRMD4A	0.0125116545508217	cerad
HSPA1A:S100A8->AIF1:CD69	-0.0200137567738952	0.0127778898167902	-1.56628027482261	0.117283016753649	HSPA1A	S100A8	AIF1	CD69	S100A8->CD69	HSPA1A->AIF1	0.7219256838464599	cerad
FRMD4A:GAS6->MKI67:MERTK	-0.0200211937998017	0.0126354018921375	-1.58453161764962	0.113072792453245	FRMD4A	GAS6	MKI67	MERTK	GAS6->MERTK	FRMD4A->MKI67	0.8317557148730895	cerad
MKI67:PTDSS1->ERN1:JMJD6	-0.0200286195996801	0.0149844192129179	-1.33662968948531	0.18134354285886	MKI67	PTDSS1	ERN1	JMJD6	PTDSS1->JMJD6	MKI67->ERN1	0.996503846989757	cerad
ERN1:HLA-DPA1->AIF1:CD4	-0.0200291840551843	0.0204658270479614	-0.978664776568577	0.327745641494252	ERN1	HLA-DPA1	AIF1	CD4	HLA-DPA1->CD4	ERN1->AIF1	0.999999999974621	cerad
CD163:B2M->MKI67:LILRB1	-0.0200293068705372	0.0146393751641077	-1.36818044800466	0.171255600100655	CD163	B2M	MKI67	LILRB1	B2M->LILRB1	CD163->MKI67	0.7503282806913346	cerad
CCL3:APP->ERN1:TNFRSF21	-0.020038941237196	0.0162007663972436	-1.23691316483678	0.216119322033763	CCL3	APP	ERN1	TNFRSF21	APP->TNFRSF21	CCL3->ERN1	0.999999999983011	cerad
FRMD4A:SPP1->CCL3:ITGAV_ITGB5	-0.0200675287975193	0.0151284501035906	-1.32647618626553	0.184682017957708	FRMD4A	SPP1	CCL3	ITGAV_ITGB5	SPP1->ITGAV_ITGB5	FRMD4A->CCL3	0.4698654131296106	cerad
HSPA1A:S100A8->PICALM:CD69	-0.0200676790024764	0.0109953937235667	-1.82509871924502	0.0679861334400782	HSPA1A	S100A8	PICALM	CD69	S100A8->CD69	HSPA1A->PICALM	0.9630852829591552	cerad
TMEM163:LMAN1->MKI67:MCFD2	-0.020070651442449	0.0142021867463961	-1.41320852914021	0.157594419455943	TMEM163	LMAN1	MKI67	MCFD2	LMAN1->MCFD2	TMEM163->MKI67	0.7706529028934627	cerad
CCL3:C1QB->CD163:LRP1	-0.0200780822487476	0.0101352390200046	-1.9810171431693	0.0475893511168536	CCL3	C1QB	CD163	LRP1	C1QB->LRP1	CCL3->CD163	0.3735349149083767	cerad
MKI67:GNAI2->PICALM:P2RY12	-0.0200822177783745	0.0138759711187851	-1.4472657521741	0.147822507189927	MKI67	GNAI2	PICALM	P2RY12	GNAI2->P2RY12	MKI67->PICALM	0.8031689557319368	cerad
IFI44L:TGFB1->MKI67:LPP	-0.0200860952636353	0.0164835513548838	-1.21855386810708	0.223013567398038	IFI44L	TGFB1	MKI67	LPP	TGFB1->LPP	IFI44L->MKI67	0.5200105382619786	cerad
AIF1:CALM1->HIST:KCNQ1	-0.0200902394594604	0.0131042343774561	-1.53311051075389	0.125248628368831	AIF1	CALM1	HIST	KCNQ1	CALM1->KCNQ1	AIF1->HIST	0.7230601875514856	cerad
AIF1:GAS6->TMEM163:MERTK	-0.0201086397245671	0.022468259385713	-0.894979863787477	0.370797852167718	AIF1	GAS6	TMEM163	MERTK	GAS6->MERTK	AIF1->TMEM163	0.9541131709182792	cerad
CCL3:APP->CCL3:NOTCH2	-0.0201099894547755	0.0087845822330199	-2.28923686082476	0.0220655939825368	CCL3	APP	CCL3	NOTCH2	APP->NOTCH2	CCL3->CCL3	0.3261294790618939	cerad
ERN1:PDGFC->HSPA1A:FLT1	-0.0201224465667421	0.0093994850004728	-2.14080309354499	0.0322899203989374	ERN1	PDGFC	HSPA1A	FLT1	PDGFC->FLT1	ERN1->HSPA1A	0.5907050716043182	cerad
IFI44L:ARPC5->CCL3:ADRB2	-0.0201255692430593	0.0149130510135939	-1.34952728484024	0.177167662522779	IFI44L	ARPC5	CCL3	ADRB2	ARPC5->ADRB2	IFI44L->CCL3	0.5103836635589991	cerad
CCL3:MRC1->PICALM:PTPRC	-0.0201268053201868	0.012810315701984	-1.57114046120422	0.116150026065668	CCL3	MRC1	PICALM	PTPRC	MRC1->PTPRC	CCL3->PICALM	0.4167857638346999	cerad
IFI44L:CCL2->GPNMB:CCR1	-0.0201283743080076	0.0101780394221911	-1.97762785867402	0.0479707040870852	IFI44L	CCL2	GPNMB	CCR1	CCL2->CCR1	IFI44L->GPNMB	0.906073048156984	cerad
FRMD4A:HSP90B1->MKI67:TLR1	-0.0201305094127989	0.0072324929036724	-2.783343126763	0.0053801873333064	FRMD4A	HSP90B1	MKI67	TLR1	HSP90B1->TLR1	FRMD4A->MKI67	0.7290153836630172	cerad
ERN1:HMGB1->TMEM163:TLR2	-0.0201324888090928	0.0086462729229642	-2.32845863049518	0.0198877635070483	ERN1	HMGB1	TMEM163	TLR2	HMGB1->TLR2	ERN1->TMEM163	0.2498441447588228	cerad
FRMD4A:TGFB1->ERN1:LPP	-0.0201350025100397	0.0102510855849485	-1.9641824607926	0.0495089360522884	FRMD4A	TGFB1	ERN1	LPP	TGFB1->LPP	FRMD4A->ERN1	0.6394040490407955	cerad
CCL3:C3->IFI44L:ITGAX	-0.0201417006980894	0.0142673648013787	-1.41173236813451	0.158028778913809	CCL3	C3	IFI44L	ITGAX	C3->ITGAX	CCL3->IFI44L	0.5574081392704898	cerad
CCL3:COPA->HSPA1A:CD74	-0.0201417192815864	0.0166197880673707	-1.21191192089448	0.225546098416515	CCL3	COPA	HSPA1A	CD74	COPA->CD74	CCL3->HSPA1A	0.6727270912307615	cerad
CCL3:HLA-DRB1->PICALM:CD4	-0.0201420720745674	0.006239416534725	-3.22819801538621	0.0012457271016271	CCL3	HLA-DRB1	PICALM	CD4	HLA-DRB1->CD4	CCL3->PICALM	0.1731713885278263	cerad
HSPA1A:HSP90B1->TMEM163:TLR2	-0.0201452432927645	0.0187607095080004	-1.07379964943083	0.282912487112263	HSPA1A	HSP90B1	TMEM163	TLR2	HSP90B1->TLR2	HSPA1A->TMEM163	0.9250865587977032	cerad
CCL3:COPA->FRMD4A:CD74	-0.0201569263851358	0.0164732597799956	-1.22361491619367	0.221097529960775	CCL3	COPA	FRMD4A	CD74	COPA->CD74	CCL3->FRMD4A	0.5040437567026324	cerad
HIF1A:ADAM17->ERN1:IL6R	-0.0201616736658021	0.0122872162301856	-1.64086586319459	0.100825262562218	HIF1A	ADAM17	ERN1	IL6R	ADAM17->IL6R	HIF1A->ERN1	0.3937714433294766	cerad
MKI67:HSP90B1->PICALM:LRP1	-0.0201620551830203	0.0137425062359108	-1.46713087386742	0.14234045689509	MKI67	HSP90B1	PICALM	LRP1	HSP90B1->LRP1	MKI67->PICALM	0.8031689557319368	cerad
CCL3:LRPAP1->GPNMB:SORL1	-0.0201800592249668	0.0215687125620711	-0.935617235701576	0.349470297162113	CCL3	LRPAP1	GPNMB	SORL1	LRPAP1->SORL1	CCL3->GPNMB	0.7058752620680402	cerad
AIF1:ARPC5->CCL3:ADRB2	-0.0201816686256119	0.0138936562219652	-1.45258154536066	0.146339973038964	AIF1	ARPC5	CCL3	ADRB2	ARPC5->ADRB2	AIF1->CCL3	0.5442449551320311	cerad
MKI67:ENTPD1->PICALM:TMIGD3	-0.020187690685679	0.0121461905613372	-1.66205944026095	0.0965008569687385	MKI67	ENTPD1	PICALM	TMIGD3	ENTPD1->TMIGD3	MKI67->PICALM	0.8031689557319368	cerad
GPNMB:S100A8->CCL3:ITGB2	-0.0201882057836839	0.0239524191941641	-0.842846211901746	0.399314459046736	GPNMB	S100A8	CCL3	ITGB2	S100A8->ITGB2	GPNMB->CCL3	0.7740933824684678	cerad
FRMD4A:GPC3->TMEM163:IGF1R	-0.0201975665549596	0.0095174147458211	-2.12216942251338	0.0338235133052176	FRMD4A	GPC3	TMEM163	IGF1R	GPC3->IGF1R	FRMD4A->TMEM163	0.4437198349796062	cerad
FRMD4A:SPP1->MKI67:ITGAV_ITGB5	-0.0202018743691336	0.017321453291945	-1.16629211352191	0.243496360697335	FRMD4A	SPP1	MKI67	ITGAV_ITGB5	SPP1->ITGAV_ITGB5	FRMD4A->MKI67	0.8317557148730895	cerad
AIF1:CD14->FRMD4A:TLR1	-0.0202036806873552	0.0099034096004679	-2.04007321745033	0.0413430338058343	AIF1	CD14	FRMD4A	TLR1	CD14->TLR1	AIF1->FRMD4A	0.3954551059688498	cerad
PICALM:C3->CD163:CD46	-0.0202038176474844	0.0314494558695888	-0.642421850834667	0.520599315890638	PICALM	C3	CD163	CD46	C3->CD46	PICALM->CD163	0.8658451138965076	cerad
GPNMB:C3->CCL3:LRP1	-0.0202061336729842	0.0157103644034962	-1.2861658172924	0.19838519796098	GPNMB	C3	CCL3	LRP1	C3->LRP1	GPNMB->CCL3	0.6806197254185369	cerad
CD163:HSP90B1->MKI67:TLR2	-0.0202397452900586	0.0196423249428745	-1.03041495082286	0.302815257863834	CD163	HSP90B1	MKI67	TLR2	HSP90B1->TLR2	CD163->MKI67	0.8091182563848247	cerad
HIF1A:WNT5A->FRMD4A:FZD3	-0.0202485718352296	0.0122482967646428	-1.65317449636599	0.0982953553618	HIF1A	WNT5A	FRMD4A	FZD3	WNT5A->FZD3	HIF1A->FRMD4A	0.788244908404768	cerad
FRMD4A:CALM1->HSPA1A:KCNQ1	-0.0202643072386099	0.0115723838624166	-1.75109186486822	0.0799300873037104	FRMD4A	CALM1	HSPA1A	KCNQ1	CALM1->KCNQ1	FRMD4A->HSPA1A	0.8029224179048247	cerad
CD163:HLA-DQA2->TMEM163:CD4	-0.0202650668567568	0.0091558292962729	-2.21335131979865	0.0268734340372209	CD163	HLA-DQA2	TMEM163	CD4	HLA-DQA2->CD4	CD163->TMEM163	0.8256563164970497	cerad
ERN1:AFDN->CCL3:EPHB3	-0.0202672244487969	0.0105262850407266	-1.92539194695775	0.054180342309967	ERN1	AFDN	CCL3	EPHB3	AFDN->EPHB3	ERN1->CCL3	0.999999999990113	cerad
HSPA1A:APOE->FRMD4A:SORL1	-0.020270449786864	0.0221028043884331	-0.917098546891721	0.35909100245158	HSPA1A	APOE	FRMD4A	SORL1	APOE->SORL1	HSPA1A->FRMD4A	0.9096973863567236	cerad
HIST:HSP90B1->FRMD4A:TLR1	-0.0202823983784546	0.011312553281249	-1.79291074916513	0.0729871962915936	HIST	HSP90B1	FRMD4A	TLR1	HSP90B1->TLR1	HIST->FRMD4A	0.8506372251180043	cerad
HSPA1A:C1QB->TMEM163:C1QBP	-0.0202888035524068	0.0202613801593523	-1.00135348099877	0.316655945575775	HSPA1A	C1QB	TMEM163	C1QBP	C1QB->C1QBP	HSPA1A->TMEM163	0.9250865587977032	cerad
TMEM163:HLA-DQA2->CCL3:CD4	-0.0203035249038516	0.0098791140474858	-2.05519693428569	0.0398599871306175	TMEM163	HLA-DQA2	CCL3	CD4	HLA-DQA2->CD4	TMEM163->CCL3	0.6584645549547211	cerad
GPNMB:TGFB2->CCL3:ACVR1B_TGFBR2	-0.0203129854699311	0.014561556872085	-1.39497346666769	0.163023840962051	GPNMB	TGFB2	CCL3	ACVR1B_TGFBR2	TGFB2->ACVR1B_TGFBR2	GPNMB->CCL3	0.6657555852452461	cerad
HSPA1A:CALM1->AIF1:KCNQ3	-0.0203162979051699	0.0184319601544269	-1.10223208681853	0.270360785701007	HSPA1A	CALM1	AIF1	KCNQ3	CALM1->KCNQ3	HSPA1A->AIF1	0.726262892892852	cerad
FRMD4A:ADAM10->AIF1:AXL	-0.0203296155453577	0.0140356156477059	-1.448430625035	0.147496655040708	FRMD4A	ADAM10	AIF1	AXL	ADAM10->AXL	FRMD4A->AIF1	0.4943442579098729	cerad
HSPA1A:CALM1->ERN1:KCNQ3	-0.0203327184992516	0.0100141709474734	-2.03039458841888	0.0423164463001962	HSPA1A	CALM1	ERN1	KCNQ3	CALM1->KCNQ3	HSPA1A->ERN1	0.6687312263946436	cerad
HIST:CD14->MKI67:TLR1	-0.0203328688637243	0.0063478515188993	-3.20311034421451	0.0013595187910023	HIST	CD14	MKI67	TLR1	CD14->TLR1	HIST->MKI67	0.3636712765931152	cerad
AIF1:CXCL12->CCL3:ITGA5	-0.0203414146992992	0.010081394725713	-2.01771830711256	0.0436206070926268	AIF1	CXCL12	CCL3	ITGA5	CXCL12->ITGA5	AIF1->CCL3	0.4222393956177154	cerad
MKI67:C1QB->AIF1:LRP1	-0.0203582136268635	0.0149455447433146	-1.36215935762195	0.17314759900182	MKI67	C1QB	AIF1	LRP1	C1QB->LRP1	MKI67->AIF1	0.6236636633058097	cerad
FRMD4A:B2M->CCL3:LILRB1	-0.0203601542213623	0.0091640345864002	-2.22174567647066	0.0263004978107967	FRMD4A	B2M	CCL3	LILRB1	B2M->LILRB1	FRMD4A->CCL3	0.2935994347450162	cerad
TMEM163:SERPINF1->TMEM163:PLXDC2	-0.0203674439553607	0.0146453863121593	-1.39070718390342	0.164314238287858	TMEM163	SERPINF1	TMEM163	PLXDC2	SERPINF1->PLXDC2	TMEM163->TMEM163	0.7295472044991774	cerad
CCL3:CALM1->PICALM:OPRM1	-0.0203781167465213	0.010052207245167	-2.02722807533827	0.0426390931968092	CCL3	CALM1	PICALM	OPRM1	CALM1->OPRM1	CCL3->PICALM	0.3283827491864165	cerad
TMEM163:PLAT->TMEM163:ITGAM	-0.020384951242897	0.0055288279105543	-3.68702943421024	0.0002268871222864	TMEM163	PLAT	TMEM163	ITGAM	PLAT->ITGAM	TMEM163->TMEM163	0.0848557837351136	cerad
MKI67:ADAM10->IFI44L:TSPAN14	-0.0203861023873936	0.0152580479309683	-1.33608850094233	0.181520348059947	MKI67	ADAM10	IFI44L	TSPAN14	ADAM10->TSPAN14	MKI67->IFI44L	0.4803200769000092	cerad
TMEM163:CCL4->TMEM163:CCR5	-0.0203867927861197	0.0185352452843094	-1.09989333690543	0.271378598193864	TMEM163	CCL4	TMEM163	CCR5	CCL4->CCR5	TMEM163->TMEM163	0.7868437570132808	cerad
FRMD4A:APP->FRMD4A:APLP2	-0.0203941650786894	0.0124546192840874	-1.63747800021041	0.101530632046488	FRMD4A	APP	FRMD4A	APLP2	APP->APLP2	FRMD4A->FRMD4A	0.6542540769910274	cerad
HSPA1A:A2M->IFI44L:LRP1	-0.0204037063536767	0.0075576968877907	-2.69972541325894	0.0069396726290268	HSPA1A	A2M	IFI44L	LRP1	A2M->LRP1	HSPA1A->IFI44L	0.5423171208302632	cerad
HSPA1A:ADAM17->IFI44L:RHBDF2	-0.0204082079350931	0.0080368940854732	-2.53931527752508	0.0111069681548189	HSPA1A	ADAM17	IFI44L	RHBDF2	ADAM17->RHBDF2	HSPA1A->IFI44L	0.5423171208302632	cerad
HIST:ENTPD1->PICALM:TMIGD3	-0.0204161895873531	0.0202569130396752	-1.00786282427959	0.313520320733055	HIST	ENTPD1	PICALM	TMIGD3	ENTPD1->TMIGD3	HIST->PICALM	0.8386391368518884	cerad
CCL3:ADAM10->GPNMB:NOTCH2	-0.0204210989972767	0.0091011952557631	-2.24378209931773	0.0248464247036153	CCL3	ADAM10	GPNMB	NOTCH2	ADAM10->NOTCH2	CCL3->GPNMB	0.6670317272199815	cerad
CD163:B2M->AIF1:LILRB1	-0.0204211000678704	0.0238743724996405	-0.855356515367175	0.39235380914331	CD163	B2M	AIF1	LILRB1	B2M->LILRB1	CD163->AIF1	0.8575841073404312	cerad
IFI44L:HLA-DRB5->ERN1:CD4	-0.0204266017563729	0.0370261365655006	-0.551680614050496	0.581167194180124	IFI44L	HLA-DRB5	ERN1	CD4	HLA-DRB5->CD4	IFI44L->ERN1	0.8848133150134391	cerad
AIF1:HSP90B1->AIF1:TLR1	-0.0204327590220471	0.0167499495912946	-1.21986988143932	0.222514204976703	AIF1	HSP90B1	AIF1	TLR1	HSP90B1->TLR1	AIF1->AIF1	0.7986120207540489	cerad
HSPA1A:PSAP->IFI44L:SORT1	-0.0204524096624783	0.0137762516736864	-1.48461353254339	0.137646228616505	HSPA1A	PSAP	IFI44L	SORT1	PSAP->SORT1	HSPA1A->IFI44L	0.645369999796721	cerad
HIST:HSP90B1->TMEM163:TLR1	-0.0204543132451174	0.0133230076880438	-1.53526243653476	0.124719377118302	HIST	HSP90B1	TMEM163	TLR1	HSP90B1->TLR1	HIST->TMEM163	0.8878632902517751	cerad
CCL3:HSPA8->GPNMB:ADRB2	-0.0204599305780714	0.0130391259319693	-1.56911825875597	0.116620386043034	CCL3	HSPA8	GPNMB	ADRB2	HSPA8->ADRB2	CCL3->GPNMB	0.6670317272199815	cerad
IFI44L:ADAM10->IFI44L:TSPAN14	-0.0204929213875125	0.02335337106371	-0.877514485236671	0.380207254578821	IFI44L	ADAM10	IFI44L	TSPAN14	ADAM10->TSPAN14	IFI44L->IFI44L	0.8063738828928019	cerad
PICALM:SPP1->CCL3:ITGAV_ITGB1	-0.0204972604188271	0.0151676884219359	-1.3513766797308	0.176574800162323	PICALM	SPP1	CCL3	ITGAV_ITGB1	SPP1->ITGAV_ITGB1	PICALM->CCL3	0.4774501668636344	cerad
MKI67:HSP90B1->CD163:LRP1	-0.0204988425063139	0.0166328941807219	-1.23242787957328	0.217789291821562	MKI67	HSP90B1	CD163	LRP1	HSP90B1->LRP1	MKI67->CD163	0.9117406684761156	cerad
MKI67:HSP90B1->HIST:TLR1	-0.0205014992293036	0.0093285643248672	-2.19771215755598	0.0279696246297284	MKI67	HSP90B1	HIST	TLR1	HSP90B1->TLR1	MKI67->HIST	0.8227566887576837	cerad
HSPA1A:HSP90B1->HSPA1A:LRP1	-0.0205074468259418	0.0100379438938077	-2.04299277251317	0.0410531535880423	HSPA1A	HSP90B1	HSPA1A	LRP1	HSP90B1->LRP1	HSPA1A->HSPA1A	0.7157472550265676	cerad
CCL3:HLA-DQA2->HIST:CD4	-0.020513657243714	0.0142617610477917	-1.43836775661659	0.150329736180761	CCL3	HLA-DQA2	HIST	CD4	HLA-DQA2->CD4	CCL3->HIST	0.7041173225707111	cerad
TMEM163:CALM1->HSPA1A:FAS	-0.0205167943465556	0.0135401471456689	-1.51525637984801	0.12970749019788	TMEM163	CALM1	HSPA1A	FAS	CALM1->FAS	TMEM163->HSPA1A	0.7905075152317259	cerad
HSPA1A:IL16->CCL3:CD4	-0.0205436722608957	0.01265492466893	-1.6233737298598	0.1045095369618	HSPA1A	IL16	CCL3	CD4	IL16->CD4	HSPA1A->CCL3	0.5513548381540698	cerad
MKI67:EFNB1->PICALM:EPHB2	-0.0205482286987152	0.0306632040399808	-0.670126600988045	0.502777088740225	MKI67	EFNB1	PICALM	EPHB2	EFNB1->EPHB2	MKI67->PICALM	0.8725201415332862	cerad
CCL3:ADAM17->IFI44L:RHBDF2	-0.0205501952466785	0.0142776183592419	-1.43932935659233	0.150057229087868	CCL3	ADAM17	IFI44L	RHBDF2	ADAM17->RHBDF2	CCL3->IFI44L	0.5574081392704898	cerad
ERN1:HBEGF->CD163:CD44	-0.0205677286074557	0.0111107930142361	-1.85114857068281	0.0641481821769313	ERN1	HBEGF	CD163	CD44	HBEGF->CD44	ERN1->CD163	0.5658333603738092	cerad
PICALM:MAML2->CCL3:NOTCH2	-0.0205753264318239	0.0170704389536414	-1.20531911848903	0.228080131794584	PICALM	MAML2	CCL3	NOTCH2	MAML2->NOTCH2	PICALM->CCL3	0.5255083166929525	cerad
AIF1:TIMP1->CCL3:CD63	-0.0205803908571481	0.0262906977675842	-0.782801241681887	0.433743838310514	AIF1	TIMP1	CCL3	CD63	TIMP1->CD63	AIF1->CCL3	0.7240315433276673	cerad
HSPA1A:SELPLG->MKI67:ITGAM	-0.0205838157547453	0.0276011303709235	-0.745759882951366	0.455812477831668	HSPA1A	SELPLG	MKI67	ITGAM	SELPLG->ITGAM	HSPA1A->MKI67	0.9281665375201305	cerad
CCL3:C3->FRMD4A:CD81	-0.0205975141634997	0.0112290670440171	-1.83430324912648	0.0666089921372515	CCL3	C3	FRMD4A	CD81	C3->CD81	CCL3->FRMD4A	0.3418353737381945	cerad
FRMD4A:TGFB1->TMEM163:ITGB5	-0.0206078581938517	0.0094580605903792	-2.1788672209199	0.0293415334760974	FRMD4A	TGFB1	TMEM163	ITGB5	TGFB1->ITGB5	FRMD4A->TMEM163	0.4437198349796062	cerad
HSPA1A:ADM->TMEM163:ADRB2	-0.0206202043354143	0.0126439903682923	-1.6308304368156	0.102926103194655	HSPA1A	ADM	TMEM163	ADRB2	ADM->ADRB2	HSPA1A->TMEM163	0.8489295610894139	cerad
MKI67:PSAP->HIF1A:LRP1	-0.020628439921461	0.0192005879590507	-1.07436501243897	0.282659117272209	MKI67	PSAP	HIF1A	LRP1	PSAP->LRP1	MKI67->HIF1A	0.9015967315770472	cerad
IFI44L:C1QB->AIF1:LRP1	-0.0206307318505522	0.0136616723224748	-1.51011760226547	0.13101341875411	IFI44L	C1QB	AIF1	LRP1	C1QB->LRP1	IFI44L->AIF1	0.9622240597614048	cerad
CCL3:HSP90B1->CCL3:LRP1	-0.0206434317514886	0.0084203261611892	-2.45161901763828	0.0142215146721125	CCL3	HSP90B1	CCL3	LRP1	HSP90B1->LRP1	CCL3->CCL3	0.3091088041967982	cerad
TMEM163:B2M->PICALM:LILRB1	-0.0206465778582645	0.0230844280336954	-0.894394170309417	0.371111030504076	TMEM163	B2M	PICALM	LILRB1	B2M->LILRB1	TMEM163->PICALM	0.8643191965852506	cerad
CD163:NUCB2->ERN1:ERAP1	-0.0206477434815736	0.0248218210276566	-0.831838383596747	0.405500175030334	CD163	NUCB2	ERN1	ERAP1	NUCB2->ERAP1	CD163->ERN1	0.9266099084001508	cerad
IFI44L:FADD->TMEM163:TRAF2	-0.0206478573262005	0.0178180596453289	-1.15881626491319	0.246531086221599	IFI44L	FADD	TMEM163	TRAF2	FADD->TRAF2	IFI44L->TMEM163	0.815947003956641	cerad
CCL3:PLAU->AIF1:IGF2R	-0.0206586527247248	0.0149714384292738	-1.37987093373278	0.167626387430554	CCL3	PLAU	AIF1	IGF2R	PLAU->IGF2R	CCL3->AIF1	0.567350849764952	cerad
TMEM163:SPP1->AIF1:ITGA9_ITGB1	-0.0206672888730016	0.0170667613161263	-1.21096724153945	0.225907959828371	TMEM163	SPP1	AIF1	ITGA9_ITGB1	SPP1->ITGA9_ITGB1	TMEM163->AIF1	0.8620989454057932	cerad
ERN1:TGFB1->HIST:LPP	-0.0206684907733623	0.0073880660407547	-2.7975508961816	0.005149165389371	ERN1	TGFB1	HIST	LPP	TGFB1->LPP	ERN1->HIST	0.49877381822207	cerad
HSPA1A:C3->AIF1:CD81	-0.0206777199993409	0.009145468787374	-2.26097977917632	0.0237605092397538	HSPA1A	C3	AIF1	CD81	C3->CD81	HSPA1A->AIF1	0.7219256838464599	cerad
HIST:ADAM10->CCL3:TSPAN14	-0.0206788661266962	0.0124055354686234	-1.66690637248171	0.0955330235739609	HIST	ADAM10	CCL3	TSPAN14	ADAM10->TSPAN14	HIST->CCL3	0.6261476531075792	cerad
HSPA1A:PDGFA->TMEM163:PDGFRB	-0.0206810757256094	0.0206432461849791	-1.00183253836588	0.316424479175585	HSPA1A	PDGFA	TMEM163	PDGFRB	PDGFA->PDGFRB	HSPA1A->TMEM163	0.9250865587977032	cerad
HSPA1A:ADAM10->HSPA1A:TSPAN14	-0.0206815652773057	0.0181146957494259	-1.14170094620337	0.253578347388735	HSPA1A	ADAM10	HSPA1A	TSPAN14	ADAM10->TSPAN14	HSPA1A->HSPA1A	0.8274236170881236	cerad
MKI67:B2M->GPNMB:LILRB1	-0.0206883735709887	0.020838333952726	-0.992803629019602	0.320805661075338	MKI67	B2M	GPNMB	LILRB1	B2M->LILRB1	MKI67->GPNMB	0.8501513260857612	cerad
CD163:F13A1->TMEM163:ITGB1	-0.0207083095054159	0.0256647888640457	-0.806876285447511	0.419737762808933	CD163	F13A1	TMEM163	ITGB1	F13A1->ITGB1	CD163->TMEM163	0.92536780912703	cerad
GPNMB:INHBA->TMEM163:ENG	-0.0207217365643431	0.0156905082044624	-1.3206542639868	0.186616670512694	GPNMB	INHBA	TMEM163	ENG	INHBA->ENG	GPNMB->TMEM163	0.749376527442856	cerad
FRMD4A:B2M->PICALM:LILRB1	-0.0207223880262705	0.0216936765333035	-0.955227113968352	0.339462856984374	FRMD4A	B2M	PICALM	LILRB1	B2M->LILRB1	FRMD4A->PICALM	0.649345526521674	cerad
CCL3:ADAM10->HIF1A:IL6R	-0.0207359026817311	0.0102766572284117	-2.01776727790461	0.0436155042911447	CCL3	ADAM10	HIF1A	IL6R	ADAM10->IL6R	CCL3->HIF1A	0.5881692776009717	cerad
TMEM163:IRAK4->ERN1:TLR7	-0.0207480455125905	0.0119505441367672	-1.73615906314733	0.0825357133595975	TMEM163	IRAK4	ERN1	TLR7	IRAK4->TLR7	TMEM163->ERN1	0.3853977714338899	cerad
AIF1:CALM2->TMEM163:KCNQ1	-0.0207517894445161	0.0765390197824999	-0.271126929812875	0.786293410029968	AIF1	CALM2	TMEM163	KCNQ1	CALM2->KCNQ1	AIF1->TMEM163	0.999999999984764	cerad
FRMD4A:TOR2A->MKI67:ATP5F1B	-0.020759117428216	0.0163338038937306	-1.27092975789822	0.203753638749722	FRMD4A	TOR2A	MKI67	ATP5F1B	TOR2A->ATP5F1B	FRMD4A->MKI67	0.8317557148730895	cerad
CD163:C3->MKI67:ITGAM	-0.0207673911047656	0.019424845450779	-1.0691148692734	0.285017912314861	CD163	C3	MKI67	ITGAM	C3->ITGAM	CD163->MKI67	0.8091182563848247	cerad
TMEM163:GAS6->HIST:MERTK	-0.020770174771815	0.0264653265797097	-0.784807045900542	0.432566708393836	TMEM163	GAS6	HIST	MERTK	GAS6->MERTK	TMEM163->HIST	0.9425780803499714	cerad
CCL3:HEBP1->AIF1:FPR3	-0.0207759221364814	0.0161528977034522	-1.28620403087436	0.198371864672266	CCL3	HEBP1	AIF1	FPR3	HEBP1->FPR3	CCL3->AIF1	0.6076422472031424	cerad
MKI67:C3->HIST:CD81	-0.0207783348837636	0.0147031109755479	-1.41319309351056	0.157598956695643	MKI67	C3	HIST	CD81	C3->CD81	MKI67->HIST	0.8227566887576837	cerad
PICALM:ENTPD1->CCL3:TMIGD3	-0.0207799753996924	0.0107027572569333	-1.94155346149058	0.0521911814549424	PICALM	ENTPD1	CCL3	TMIGD3	ENTPD1->TMIGD3	PICALM->CCL3	0.3413483255174654	cerad
CCL3:HAVCR1->CCL3:CD300LB	-0.0207805517862536	0.0295571667419198	-0.703063049571031	0.482016458170424	CCL3	HAVCR1	CCL3	CD300LB	HAVCR1->CD300LB	CCL3->CCL3	0.7030621665045462	cerad
ERN1:PTPN6->HSPA1A:CD300LF	-0.0207830131960031	0.0184769172521523	-1.1248095617023	0.260669741773821	ERN1	PTPN6	HSPA1A	CD300LF	PTPN6->CD300LF	ERN1->HSPA1A	0.6814895209773099	cerad
PICALM:ANXA1->CD163:FPR2_FPR3	-0.0207851637402312	0.0192378314649145	-1.08043174087156	0.279949967768193	PICALM	ANXA1	CD163	FPR2_FPR3	ANXA1->FPR2_FPR3	PICALM->CD163	0.7758307548444192	cerad
PICALM:ADAM10->HSPA1A:AXL	-0.0207870012578683	0.0127977711265058	-1.6242673081421	0.104318771236381	PICALM	ADAM10	HSPA1A	AXL	ADAM10->AXL	PICALM->HSPA1A	0.8554108332073123	cerad
ERN1:LRPAP1->CD163:LRP1	-0.0207969344190551	0.0108522407914651	-1.91637237126282	0.055317714975018	ERN1	LRPAP1	CD163	LRP1	LRPAP1->LRP1	ERN1->CD163	0.5597637355363795	cerad
AIF1:CALM1->TMEM163:PTPRA	-0.020803844942017	0.0099162882923706	-2.09794676482157	0.0359098482840155	AIF1	CALM1	TMEM163	PTPRA	CALM1->PTPRA	AIF1->TMEM163	0.8452568347788053	cerad
TMEM163:HLA-DMA->TMEM163:CD4	-0.0208152076744367	0.0407882328357327	-0.510323841639971	0.609824602340625	TMEM163	HLA-DMA	TMEM163	CD4	HLA-DMA->CD4	TMEM163->TMEM163	0.8964871608013982	cerad
MKI67:HMGB1->IFI44L:CD163	-0.0208189728722592	0.0087981146149567	-2.366299347461	0.0179669105484427	MKI67	HMGB1	IFI44L	CD163	HMGB1->CD163	MKI67->IFI44L	0.3696438488944781	cerad
AIF1:B2M->CCL3:LILRB1	-0.0208273523024831	0.0111087665536999	-1.87485732117993	0.0608123548455946	AIF1	B2M	CCL3	LILRB1	B2M->LILRB1	AIF1->CCL3	0.4276803316190178	cerad
CCL3:SELPLG->AIF1:ITGAM	-0.0208300212351048	0.0133370286548667	-1.5618187359524	0.118330696720258	CCL3	SELPLG	AIF1	ITGAM	SELPLG->ITGAM	CCL3->AIF1	0.5332213903475663	cerad
HIST:CALM1->IFI44L:KCNQ3	-0.0208369306584417	0.0225676468025492	-0.923309853293522	0.355845754490245	HIST	CALM1	IFI44L	KCNQ3	CALM1->KCNQ3	HIST->IFI44L	0.8591730509844231	cerad
HIF1A:PSAP->CCL3:LRP1	-0.0208402402439485	0.0155822397013972	-1.33743548060552	0.181080529413272	HIF1A	PSAP	CCL3	LRP1	PSAP->LRP1	HIF1A->CCL3	0.683326234924498	cerad
GPNMB:GNAS->CCL3:ADCY7	-0.0208598932212686	0.0108399103394332	-1.92436031000966	0.0543094357911129	GPNMB	GNAS	CCL3	ADCY7	GNAS->ADCY7	GPNMB->CCL3	0.6657555852452461	cerad
CCL3:LGALS9->FRMD4A:PTPRC	-0.0208708878031528	0.008306514544978	-2.51259269939772	0.0119847613803127	CCL3	LGALS9	FRMD4A	PTPRC	LGALS9->PTPRC	CCL3->FRMD4A	0.193125869099896	cerad
IFI44L:PSAP->MKI67:SORT1	-0.0208718791298584	0.0156920806732232	-1.33008997114538	0.183488629432372	IFI44L	PSAP	MKI67	SORT1	PSAP->SORT1	IFI44L->MKI67	0.4983354603619032	cerad
TMEM163:HLA-DQA2->TMEM163:CD4	-0.0208736913137947	0.0083532913541739	-2.49885828576595	0.0124594124384163	TMEM163	HLA-DQA2	TMEM163	CD4	HLA-DQA2->CD4	TMEM163->TMEM163	0.5484508961848996	cerad
IFI44L:TNF->HIST:FAS	-0.0208779682618417	0.0097336075432861	-2.14493631153668	0.0319579394845868	IFI44L	TNF	HIST	FAS	TNF->FAS	IFI44L->HIST	0.7090192455281602	cerad
CCL3:ADAM10->GPNMB:AXL	-0.0208869894028687	0.0127398062058062	-1.63950605413051	0.101107910860605	CCL3	ADAM10	GPNMB	AXL	ADAM10->AXL	CCL3->GPNMB	0.6670317272199815	cerad
ERN1:IL16->CCL3:CD9	-0.0208891019932089	0.0159453877819723	-1.31004038778072	0.190182173027337	ERN1	IL16	CCL3	CD9	IL16->CD9	ERN1->CCL3	0.999999999990113	cerad
CCL3:PDCD1LG2->HSPA1A:RGMB	-0.0208938252597455	0.0209469284069017	-0.997464871883619	0.318538916550882	CCL3	PDCD1LG2	HSPA1A	RGMB	PDCD1LG2->RGMB	CCL3->HSPA1A	0.6898376519934365	cerad
CD163:LRPAP1->FRMD4A:SORL1	-0.0208978199160622	0.0311925103136739	-0.669962747656804	0.502881537897518	CD163	LRPAP1	FRMD4A	SORL1	LRPAP1->SORL1	CD163->FRMD4A	0.8231335616722288	cerad
ERN1:TNFSF13B->HIST:CD40	-0.0209137681501409	0.0157712099482576	-1.32607252194062	0.184815676783232	ERN1	TNFSF13B	HIST	CD40	TNFSF13B->CD40	ERN1->HIST	0.5640895873992559	cerad
TMEM163:APOE->MKI67:SORL1	-0.0209193593159989	0.0156292630724898	-1.33847381152734	0.18074203175125	TMEM163	APOE	MKI67	SORL1	APOE->SORL1	TMEM163->MKI67	0.7706529028934627	cerad
CD163:CALM1->FRMD4A:PTPRA	-0.0209195911967585	0.0101586259823582	-2.05929337619951	0.0394661426378493	CD163	CALM1	FRMD4A	PTPRA	CALM1->PTPRA	CD163->FRMD4A	0.7728427265276835	cerad
GPNMB:CCN1->GPNMB:ITGAV	-0.0209259734889246	0.0136422335806728	-1.53391109785503	0.125051525390474	GPNMB	CCN1	GPNMB	ITGAV	CCN1->ITGAV	GPNMB->GPNMB	0.4192904086621776	cerad
FRMD4A:ADAM10->HSPA1A:TSPAN14	-0.0209314757989447	0.0191298111209841	-1.09418099669496	0.273875604246538	FRMD4A	ADAM10	HSPA1A	TSPAN14	ADAM10->TSPAN14	FRMD4A->HSPA1A	0.8029224179048247	cerad
TMEM163:ANGPT2->CCL3:ITGA5_ITGB1	-0.0209340995215384	0.0118975553984255	-1.75952948488131	0.0784876167325256	TMEM163	ANGPT2	CCL3	ITGA5_ITGB1	ANGPT2->ITGA5_ITGB1	TMEM163->CCL3	0.6584645549547211	cerad
CCL3:ADAM17->GPNMB:ITGB1	-0.020941175237138	0.0092430662191039	-2.26560913237383	0.0234753254436724	CCL3	ADAM17	GPNMB	ITGB1	ADAM17->ITGB1	CCL3->GPNMB	0.6670317272199815	cerad
TMEM163:A2M->MKI67:LRP1	-0.0209442388549699	0.010602757053628	-1.97535780071499	0.0482275581207826	TMEM163	A2M	MKI67	LRP1	A2M->LRP1	TMEM163->MKI67	0.7706529028934627	cerad
IFI44L:C3->CD163:ITGAM	-0.020952553213883	0.0292479665359477	-0.716376408189982	0.473758958206738	IFI44L	C3	CD163	ITGAM	C3->ITGAM	IFI44L->CD163	0.8990568387856727	cerad
TMEM163:C3->IFI44L:NRP1	-0.0209633560081548	0.0189872453172876	-1.10407569175229	0.269560304888025	TMEM163	C3	IFI44L	NRP1	C3->NRP1	TMEM163->IFI44L	0.8420822209870346	cerad
CCL3:HMGB1->HIF1A:THBD	-0.0209697682961761	0.0212203731975207	-0.988190363147153	0.323059426905308	CCL3	HMGB1	HIF1A	THBD	HMGB1->THBD	CCL3->HIF1A	0.665405983775112	cerad
ERN1:JAG1->ERN1:NOTCH2	-0.0209737283601359	0.0106179621913038	-1.97530637068133	0.0482333907188426	ERN1	JAG1	ERN1	NOTCH2	JAG1->NOTCH2	ERN1->ERN1	0.7094118286409005	cerad
ERN1:PLAU->ERN1:IGF2R	-0.0209750222075348	0.0137844308725201	-1.52164586275009	0.128097839324499	ERN1	PLAU	ERN1	IGF2R	PLAU->IGF2R	ERN1->ERN1	0.7094118286409005	cerad
MKI67:S100A8->CCL3:ITGB2	-0.0209860079753903	0.0549808382996162	-0.381696762443449	0.702686301792172	MKI67	S100A8	CCL3	ITGB2	S100A8->ITGB2	MKI67->CCL3	0.9681670488972912	cerad
FRMD4A:POMC->TMEM163:OPRM1	-0.0209887573846482	0.0131017581189938	-1.6019802223505	0.109159983041943	FRMD4A	POMC	TMEM163	OPRM1	POMC->OPRM1	FRMD4A->TMEM163	0.5114731006721268	cerad
TMEM163:PSAP->CCL3:SORT1	-0.0209905771161099	0.0157597577183983	-1.33190988663519	0.18288980186253	TMEM163	PSAP	CCL3	SORT1	PSAP->SORT1	TMEM163->CCL3	0.6637497315165523	cerad
TMEM163:LRPAP1->FRMD4A:VLDLR	-0.0209953745448387	0.0190952082033462	-1.09951011380748	0.271545624951848	TMEM163	LRPAP1	FRMD4A	VLDLR	LRPAP1->VLDLR	TMEM163->FRMD4A	0.7218015289323277	cerad
CCL3:ADAM9->CD163:ITGB1	-0.0209996256762075	0.0091065790856518	-2.30598400109368	0.0211115263168311	CCL3	ADAM9	CD163	ITGB1	ADAM9->ITGB1	CCL3->CD163	0.2532675620519008	cerad
TMEM163:PLAT->FRMD4A:LRP1	-0.0210031490897189	0.004809748884905	-4.36678703864049	1.26087554909448e-05	TMEM163	PLAT	FRMD4A	LRP1	PLAT->LRP1	TMEM163->FRMD4A	0.0035997996926647	cerad
HSPA1A:ADAM9->HSPA1A:ITGAV	-0.0210346143573426	0.0168863229462336	-1.24565984106293	0.212889302940811	HSPA1A	ADAM9	HSPA1A	ITGAV	ADAM9->ITGAV	HSPA1A->HSPA1A	0.8274236170881236	cerad
PICALM:SELPLG->FRMD4A:ITGAM	-0.0210349724578035	0.0097105942636645	-2.16618796817748	0.030296826174733	PICALM	SELPLG	FRMD4A	ITGAM	SELPLG->ITGAM	PICALM->FRMD4A	0.4479585702458934	cerad
TMEM163:HLA-DQA2->GPNMB:CD4	-0.0210559934828026	0.0065016323128013	-3.23857032661546	0.0012013040025371	TMEM163	HLA-DQA2	GPNMB	CD4	HLA-DQA2->CD4	TMEM163->GPNMB	0.3585892447573243	cerad
MKI67:C1QB->FRMD4A:LRP1	-0.0210598693245951	0.0139077571164072	-1.51425345929794	0.129961567622258	MKI67	C1QB	FRMD4A	LRP1	C1QB->LRP1	MKI67->FRMD4A	0.7632477311987763	cerad
CCL3:APP->CD163:APLP2	-0.0210653491091453	0.007300738374	-2.88537241440739	0.0039095088895526	CCL3	APP	CD163	APLP2	APP->APLP2	CCL3->CD163	0.1521759009828478	cerad
GPNMB:B2M->CCL3:LILRB1	-0.0210762902013526	0.011260208623507	-1.87174953023103	0.0612412636167877	GPNMB	B2M	CCL3	LILRB1	B2M->LILRB1	GPNMB->CCL3	0.6657555852452461	cerad
ERN1:LRPAP1->CD163:SORL1	-0.0210811786236775	0.0107985509484786	-1.95222291622819	0.0509117445869403	ERN1	LRPAP1	CD163	SORL1	LRPAP1->SORL1	ERN1->CD163	0.5597637355363795	cerad
AIF1:C3->MKI67:NRP1	-0.0210816006284772	0.0229855579495606	-0.917167234954163	0.359055013294601	AIF1	C3	MKI67	NRP1	C3->NRP1	AIF1->MKI67	0.7224836000087174	cerad
PICALM:B2M->CCL3:TFRC	-0.0210881080823738	0.0133455628591128	-1.5801587617546	0.114070513069362	PICALM	B2M	CCL3	TFRC	B2M->TFRC	PICALM->CCL3	0.4157707404237718	cerad
CCL3:HSP90B1->FRMD4A:TLR2	-0.021090484152266	0.0114681668715642	-1.83904580291386	0.0659084494812126	CCL3	HSP90B1	FRMD4A	TLR2	HSP90B1->TLR2	CCL3->FRMD4A	0.3418353737381945	cerad
CCL3:ADAM17->GPNMB:RHBDF2	-0.0210941616219808	0.0186940520489343	-1.12838894247025	0.259155695574519	CCL3	ADAM17	GPNMB	RHBDF2	ADAM17->RHBDF2	CCL3->GPNMB	0.6697483196087332	cerad
HIF1A:CD28->HIF1A:CD86	-0.0210994484917942	0.011744982776072	-1.79646483047894	0.0724206212297452	HIF1A	CD28	HIF1A	CD86	CD28->CD86	HIF1A->HIF1A	0.4490078516244202	cerad
HIF1A:CD86->HIF1A:CD28	-0.0210994484917942	0.011744982776072	-1.79646483047894	0.0724206212297452	HIF1A	CD86	HIF1A	CD28	CD86->CD28	HIF1A->HIF1A	0.4490078516244202	cerad
CCL3:SPP1->GPNMB:ITGAV_ITGB5	-0.0211020751333662	0.0172868901896381	-1.22069816501842	0.222200322795861	CCL3	SPP1	GPNMB	ITGAV_ITGB5	SPP1->ITGAV_ITGB5	CCL3->GPNMB	0.6697483196087332	cerad
PICALM:TGFB1->ERN1:LPP	-0.0211196306218895	0.0108562521681391	-1.94538873036418	0.0517282100828527	PICALM	TGFB1	ERN1	LPP	TGFB1->LPP	PICALM->ERN1	0.8490187748872366	cerad
MKI67:IL18->FRMD4A:IL1RAPL1	-0.0211198190832085	0.0182701062201122	-1.15597680871495	0.247690643115423	MKI67	IL18	FRMD4A	IL1RAPL1	IL18->IL1RAPL1	MKI67->FRMD4A	0.7632477311987763	cerad
GPNMB:SPP1->CCL3:ITGAV_ITGB1	-0.0211256047652228	0.0160250700843202	-1.3182847035342	0.18740835957396	GPNMB	SPP1	CCL3	ITGAV_ITGB1	SPP1->ITGAV_ITGB1	GPNMB->CCL3	0.671332685323158	cerad
FRMD4A:TGFB1->TMEM163:SMAD3	-0.021127592044077	0.0105490541998143	-2.00279490880319	0.0451993065654645	FRMD4A	TGFB1	TMEM163	SMAD3	TGFB1->SMAD3	FRMD4A->TMEM163	0.476994493111625	cerad
ERN1:HSPA8->HSPA1A:ADRB2	-0.0211532118782258	0.0198527921972345	-1.06550311251293	0.286648317841445	ERN1	HSPA8	HSPA1A	ADRB2	HSPA8->ADRB2	ERN1->HSPA1A	0.7015911257765904	cerad
CCL3:ADAM9->FRMD4A:ITGAV	-0.0211578341543404	0.0139141749728457	-1.52059566561662	0.128361335193332	CCL3	ADAM9	FRMD4A	ITGAV	ADAM9->ITGAV	CCL3->FRMD4A	0.4117826087713083	cerad
MKI67:WNT5A->CCL3:ADRB2	-0.0211679692278055	0.0117306232124215	-1.80450508421333	0.0711521628530521	MKI67	WNT5A	CCL3	ADRB2	WNT5A->ADRB2	MKI67->CCL3	0.6228647066276978	cerad
AIF1:PSAP->FRMD4A:SORT1	-0.0211791454079134	0.0305464987015904	-0.69334117847067	0.488095466828273	AIF1	PSAP	FRMD4A	SORT1	PSAP->SORT1	AIF1->FRMD4A	0.8134924447137883	cerad
CCL3:GPC3->HIST:VSIG10L	-0.0211802080867429	0.0204700442602666	-1.03469283297324	0.300812384181573	CCL3	GPC3	HIST	VSIG10L	GPC3->VSIG10L	CCL3->HIST	0.7368336260083782	cerad
IFI44L:ADAM17->TMEM163:RHBDF2	-0.0211911710838814	0.0246244897236865	-0.860573003610201	0.389473259832159	IFI44L	ADAM17	TMEM163	RHBDF2	ADAM17->RHBDF2	IFI44L->TMEM163	0.8301594601064203	cerad
CCL3:MMP2->AIF1:PECAM1	-0.0211982877511683	0.027276618360472	-0.777159671005547	0.437064572458225	CCL3	MMP2	AIF1	PECAM1	MMP2->PECAM1	CCL3->AIF1	0.7044264171487875	cerad
CCL3:SELPLG->ERN1:ITGAM	-0.021205482815978	0.0131625512612624	-1.61104655131609	0.107169576583802	CCL3	SELPLG	ERN1	ITGAM	SELPLG->ITGAM	CCL3->ERN1	0.999999999983011	cerad
TMEM163:SHBG->GPNMB:SLC37A1	-0.021206692791292	0.0164515701118651	-1.2890376205489	0.197385008017954	TMEM163	SHBG	GPNMB	SLC37A1	SHBG->SLC37A1	TMEM163->GPNMB	0.7476005723523621	cerad
HSPA1A:SEMA4A->GPNMB:LILRB2	-0.0212097888605705	0.0180889122962226	-1.17252980794205	0.240984411873322	HSPA1A	SEMA4A	GPNMB	LILRB2	SEMA4A->LILRB2	HSPA1A->GPNMB	0.9642104937596788	cerad
TMEM163:HRAS->IFI44L:INSR	-0.0212123081430051	0.0112153300787446	-1.89136726195931	0.0585753356048105	TMEM163	HRAS	IFI44L	INSR	HRAS->INSR	TMEM163->IFI44L	0.7800175511972027	cerad
CD163:ADAM9->PICALM:ITGB5	-0.0212152811270302	0.0128134309477017	-1.65570651713978	0.097781266875002	CD163	ADAM9	PICALM	ITGB5	ADAM9->ITGB5	CD163->PICALM	0.5447813440178683	cerad
IFI44L:C1QB->MKI67:C1QBP	-0.0212399314500571	0.0478241910922176	-0.444125263072426	0.656952022433179	IFI44L	C1QB	MKI67	C1QBP	C1QB->C1QBP	IFI44L->MKI67	0.8080509875928101	cerad
GPNMB:EGF->IFI44L:ADRB2	-0.0212455028983972	0.0138501569182012	-1.53395394896049	0.125040982353945	GPNMB	EGF	IFI44L	ADRB2	EGF->ADRB2	GPNMB->IFI44L	0.8272971528678221	cerad
HSPA1A:ADAM9->CCL3:ITGB5	-0.0212700728595273	0.0085677422573243	-2.48257618176411	0.0130436173671355	HSPA1A	ADAM9	CCL3	ITGB5	ADAM9->ITGB5	HSPA1A->CCL3	0.5513548381540698	cerad
HSPA1A:GAS6->FRMD4A:MERTK	-0.0212709209057036	0.0124974971638129	-1.70201446152711	0.088752657352424	HSPA1A	GAS6	FRMD4A	MERTK	GAS6->MERTK	HSPA1A->FRMD4A	0.8874832942659778	cerad
CCL3:SPP1->CD163:CD44	-0.021277791541637	0.0100291242783872	-2.12160014683342	0.0338713300549427	CCL3	SPP1	CD163	CD44	SPP1->CD44	CCL3->CD163	0.3043287685239548	cerad
HIST:APP->TMEM163:FPR2	-0.0212805529774742	0.0181128900251688	-1.17488445785867	0.240040944430207	HIST	APP	TMEM163	FPR2	APP->FPR2	HIST->TMEM163	0.8878632902517751	cerad
IFI44L:FADD->AIF1:ABCA1	-0.0212829536408087	0.0142293102369379	-1.4957122507288	0.13472865647196	IFI44L	FADD	AIF1	ABCA1	FADD->ABCA1	IFI44L->AIF1	0.9622240597614048	cerad
AIF1:MRC1->CCL3:PTPRC	-0.0212874326496849	0.007599368378947	-2.80121078334069	0.0050911253262833	AIF1	MRC1	CCL3	PTPRC	MRC1->PTPRC	AIF1->CCL3	0.4222393956177154	cerad
FRMD4A:B2M->CCL3:TFRC	-0.0212917737333363	0.0129790014892277	-1.64047856462671	0.100905701783971	FRMD4A	B2M	CCL3	TFRC	B2M->TFRC	FRMD4A->CCL3	0.4101447688328921	cerad
PICALM:HSP90B1->MKI67:TLR1	-0.0213084953862093	0.0101441171925966	-2.10057661811721	0.0356781483499236	PICALM	HSP90B1	MKI67	TLR1	HSP90B1->TLR1	PICALM->MKI67	0.8617919944746922	cerad
IFI44L:VEGFB->CCL3:ADRB2	-0.0213167377762945	0.0085668827934584	-2.4882723728369	0.0128365380850256	IFI44L	VEGFB	CCL3	ADRB2	VEGFB->ADRB2	IFI44L->CCL3	0.4740691274162814	cerad
ERN1:LRIG2->CD163:EGFR	-0.0213184456261658	0.0114919006328673	-1.85508440311381	0.063584174679213	ERN1	LRIG2	CD163	EGFR	LRIG2->EGFR	ERN1->CD163	0.5658333603738092	cerad
PICALM:PSAP->ERN1:SORT1	-0.0213185715082308	0.0095913856129266	-2.22267901308222	0.026237452047922	PICALM	PSAP	ERN1	SORT1	PSAP->SORT1	PICALM->ERN1	0.8490187748872366	cerad
CCL3:OMG->FRMD4A:TNFRSF1B	-0.0213194951100412	0.0063972956344461	-3.33257931605452	0.0008604494014819	CCL3	OMG	FRMD4A	TNFRSF1B	OMG->TNFRSF1B	CCL3->FRMD4A	0.0959757376557543	cerad
PICALM:CALM1->CCL3:OPRM1	-0.0213274777665349	0.0090796640982878	-2.34892805897486	0.0188275441019233	PICALM	CALM1	CCL3	OPRM1	CALM1->OPRM1	PICALM->CCL3	0.2528270207972558	cerad
HIST:LGALS3BP->MKI67:CD33	-0.0213290583547256	0.0164804969163985	-1.29419995421999	0.195596362601936	HIST	LGALS3BP	MKI67	CD33	LGALS3BP->CD33	HIST->MKI67	0.8498256644708789	cerad
HIST:APOE->HSPA1A:SORL1	-0.0213331555450344	0.023707147068899	-0.899861779362773	0.368193812214259	HIST	APOE	HSPA1A	SORL1	APOE->SORL1	HIST->HSPA1A	0.9494009694804096	cerad
ERN1:MAML2->CD163:NOTCH2	-0.0213386706514028	0.0122885310215873	-1.73647042221052	0.0824806898245912	ERN1	MAML2	CD163	NOTCH2	MAML2->NOTCH2	ERN1->CD163	0.5658333603738092	cerad
ERN1:LRPAP1->FRMD4A:LRP8	-0.0213424581933065	0.0099695322500336	-2.14076825853435	0.03229273086387	ERN1	LRPAP1	FRMD4A	LRP8	LRPAP1->LRP8	ERN1->FRMD4A	0.4623389507468794	cerad
FRMD4A:PSAP->ERN1:SORT1	-0.0213434953348012	0.0087862976935495	-2.42917962482316	0.0151330328061372	FRMD4A	PSAP	ERN1	SORT1	PSAP->SORT1	FRMD4A->ERN1	0.5917843292500233	cerad
FRMD4A:OMG->TMEM163:TNFRSF1B	-0.0213445162476176	0.0065039294529589	-3.2817877872133	0.0010315120411088	FRMD4A	OMG	TMEM163	TNFRSF1B	OMG->TNFRSF1B	FRMD4A->TMEM163	0.080586878211625	cerad
CCL3:VEGFB->ERN1:ADRB2	-0.0213474969457878	0.01370099441731	-1.5580983610078	0.119209933179882	CCL3	VEGFB	ERN1	ADRB2	VEGFB->ADRB2	CCL3->ERN1	0.999999999983011	cerad
FRMD4A:TGFB1->CD163:ITGB5	-0.0213482037111212	0.0140975195103005	-1.5143234024626	0.129943835870794	FRMD4A	TGFB1	CD163	ITGB5	TGFB1->ITGB5	FRMD4A->CD163	0.8071606083140803	cerad
TMEM163:HLA-DQA2->PICALM:CD4	-0.0213513262856923	0.009676237001747	-2.20657330756134	0.0273438834925674	TMEM163	HLA-DQA2	PICALM	CD4	HLA-DQA2->CD4	TMEM163->PICALM	0.6396091008261418	cerad
CCL3:WNT2B->IFI44L:FZD4_LRP6	-0.0213573175855082	0.0259924839118198	-0.821672821187981	0.411263131650645	CCL3	WNT2B	IFI44L	FZD4_LRP6	WNT2B->FZD4_LRP6	CCL3->IFI44L	0.6960818694981904	cerad
CCL3:ADAM17->HIST:ERBB4	-0.0213577529211905	0.0085224942800257	-2.50604485253184	0.0122090131296125	CCL3	ADAM17	HIST	ERBB4	ADAM17->ERBB4	CCL3->HIST	0.7041173225707111	cerad
HSPA1A:C3->HSPA1A:LRP1	-0.0213689329040397	0.0160581377339164	-1.33072298034326	0.183280178658356	HSPA1A	C3	HSPA1A	LRP1	C3->LRP1	HSPA1A->HSPA1A	0.8274236170881236	cerad
HIST:SPP1->TMEM163:ITGA9_ITGB1	-0.0213772736257512	0.0275149804848327	-0.776932174730602	0.437198787369107	HIST	SPP1	TMEM163	ITGA9_ITGB1	SPP1->ITGA9_ITGB1	HIST->TMEM163	0.9198977074377056	cerad
TMEM163:CD59->TMEM163:STAB1	-0.0213794045386214	0.0134464116512801	-1.58997099695264	0.111841342720561	TMEM163	CD59	TMEM163	STAB1	CD59->STAB1	TMEM163->TMEM163	0.7144146449466341	cerad
HSPA1A:GAS6->HSPA1A:MERTK	-0.0213998957178324	0.0160211097873662	-1.33573116980372	0.181637157515057	HSPA1A	GAS6	HSPA1A	MERTK	GAS6->MERTK	HSPA1A->HSPA1A	0.8274236170881236	cerad
TMEM163:CD14->AIF1:TLR1	-0.0214005262593244	0.0129597781433274	-1.65130344228484	0.0986766297613197	TMEM163	CD14	AIF1	TLR1	CD14->TLR1	TMEM163->AIF1	0.8620989454057932	cerad
HSPA1A:ADAM17->HSPA1A:RHBDF2	-0.0214041908523442	0.0228560680489397	-0.936477385634018	0.349027450721958	HSPA1A	ADAM17	HSPA1A	RHBDF2	ADAM17->RHBDF2	HSPA1A->HSPA1A	0.8274236170881236	cerad
CCL3:APP->CCL3:APLP2	-0.0214072196765986	0.0070158357140653	-3.05127151619033	0.0022787440783183	CCL3	APP	CCL3	APLP2	APP->APLP2	CCL3->CCL3	0.1603395063836376	cerad
CCL3:HMGB1->IFI44L:CXCR4	-0.0214106685559397	0.0156934902826475	-1.36430253374635	0.172472368792206	CCL3	HMGB1	IFI44L	CXCR4	HMGB1->CXCR4	CCL3->IFI44L	0.570028491821209	cerad
PICALM:ADAM9->TMEM163:ITGAV	-0.0214156241549815	0.023400148123574	-0.915191820234965	0.360090938057547	PICALM	ADAM9	TMEM163	ITGAV	ADAM9->ITGAV	PICALM->TMEM163	0.8939516769563739	cerad
TMEM163:LRPAP1->PICALM:SORT1	-0.0214176651418712	0.0108259942207289	-1.97835549374875	0.0478886168271046	TMEM163	LRPAP1	PICALM	SORT1	LRPAP1->SORT1	TMEM163->PICALM	0.7599396578053398	cerad
ERN1:CALM3->FRMD4A:ESR1	-0.0214210228911815	0.0190612954691951	-1.12379680204842	0.261099238470639	ERN1	CALM3	FRMD4A	ESR1	CALM3->ESR1	ERN1->FRMD4A	0.679945933517289	cerad
CD163:TGFB1->PICALM:ITGB5	-0.0214255290190289	0.0103771179388074	-2.06468974770958	0.038952365259121	CD163	TGFB1	PICALM	ITGB5	TGFB1->ITGB5	CD163->PICALM	0.3483300509366061	cerad
PICALM:SPP1->CCL3:ITGA9_ITGB1	-0.0214264581948457	0.0114136996611263	-1.8772579295933	0.0604827512736271	PICALM	SPP1	CCL3	ITGA9_ITGB1	SPP1->ITGA9_ITGB1	PICALM->CCL3	0.3527807987100109	cerad
CCL3:WNT5B->HIST:FZD2_LRP6	-0.0214265061244884	0.0226745287281953	-0.944959270436565	0.34467967013203	CCL3	WNT5B	HIST	FZD2_LRP6	WNT5B->FZD2_LRP6	CCL3->HIST	0.7368336260083782	cerad
ERN1:CXCL12->GPNMB:ITGA5	-0.0214267767278458	0.0222141179817313	-0.964556717735406	0.334766887132898	ERN1	CXCL12	GPNMB	ITGA5	CXCL12->ITGA5	ERN1->GPNMB	0.9624289465940646	cerad
HIST:HMGB1->FRMD4A:TLR2	-0.0214383471391961	0.0314534135421187	-0.681590476991895	0.495497938248081	HIST	HMGB1	FRMD4A	TLR2	HMGB1->TLR2	HIST->FRMD4A	0.9133956055064414	cerad
TMEM163:SERPINF1->PICALM:PLXDC2	-0.0214458668449358	0.014424723029175	-1.48674375248385	0.137082502303547	TMEM163	SERPINF1	PICALM	PLXDC2	SERPINF1->PLXDC2	TMEM163->PICALM	0.7670229354222419	cerad
ERN1:CD55->TMEM163:ADGRE2	-0.0214466799180007	0.0266818225294836	-0.80379366493057	0.421516149054562	ERN1	CD55	TMEM163	ADGRE2	CD55->ADGRE2	ERN1->TMEM163	0.7005192822777093	cerad
FRMD4A:TNF->TMEM163:TRADD	-0.0214497924915424	0.0214099474290105	-1.00186105373047	0.316410704894051	FRMD4A	TNF	TMEM163	TRADD	TNF->TRADD	FRMD4A->TMEM163	0.713713882920232	cerad
TMEM163:GAS6->CCL3:MERTK	-0.0214509529005243	0.0115698528724	-1.85403852037703	0.0637336492349877	TMEM163	GAS6	CCL3	MERTK	GAS6->MERTK	TMEM163->CCL3	0.6584645549547211	cerad
HSPA1A:ADAM17->CCL3:RHBDF2	-0.0214538623172979	0.0114784703631476	-1.86905237706384	0.0616155277004007	HSPA1A	ADAM17	CCL3	RHBDF2	ADAM17->RHBDF2	HSPA1A->CCL3	0.5513548381540698	cerad
MKI67:HSP90B1->TMEM163:TLR2	-0.0214551713263366	0.0234896328871703	-0.913388958839586	0.36103801042963	MKI67	HSP90B1	TMEM163	TLR2	HSP90B1->TLR2	MKI67->TMEM163	0.8978445259368432	cerad
AIF1:C3->TMEM163:ITGAX	-0.0214554938887188	0.0348193301362232	-0.616194906816954	0.53776588952096	AIF1	C3	TMEM163	ITGAX	C3->ITGAX	AIF1->TMEM163	0.988400080849402	cerad
MKI67:PSAP->TMEM163:LRP1	-0.0214555446939797	0.0160857187832685	-1.3338256737583	0.182260994874787	MKI67	PSAP	TMEM163	LRP1	PSAP->LRP1	MKI67->TMEM163	0.8472380495090812	cerad
IFI44L:LMAN1->HSPA1A:MCFD2	-0.0214593368638032	0.0105419444876705	-2.03561467136364	0.0417890633936462	IFI44L	LMAN1	HSPA1A	MCFD2	LMAN1->MCFD2	IFI44L->HSPA1A	0.7270649314980492	cerad
HIF1A:TLN1->ERN1:ITGB5	-0.021468999074802	0.0193137737592247	-1.11159006740192	0.266314445087255	HIF1A	TLN1	ERN1	ITGB5	TLN1->ITGB5	HIF1A->ERN1	0.5359371441507492	cerad
ERN1:HSPA8->HIST:ADRB2	-0.0214721676806434	0.0157338031091778	-1.36471567183387	0.172342432015762	ERN1	HSPA8	HIST	ADRB2	HSPA8->ADRB2	ERN1->HIST	0.5495818348583372	cerad
PICALM:B2M->AIF1:LILRB1	-0.021474111156357	0.0203530374681611	-1.05508139460509	0.291388100429473	PICALM	B2M	AIF1	LILRB1	B2M->LILRB1	PICALM->AIF1	0.8111828857034589	cerad
AIF1:CD99->AIF1:CD99L2	-0.0214805846207904	0.0115676399172248	-1.85695481312525	0.0633175831712493	AIF1	CD99	AIF1	CD99L2	CD99->CD99L2	AIF1->AIF1	0.7986120207540489	cerad
FRMD4A:COPA->FRMD4A:CD74	-0.0214930531856058	0.0281006226627558	-0.764860389164698	0.444354683162726	FRMD4A	COPA	FRMD4A	CD74	COPA->CD74	FRMD4A->FRMD4A	0.8319941995386145	cerad
CCL3:CALM1->TMEM163:KCNQ3	-0.021495834384809	0.023994591053612	-0.895861668856119	0.370326648466339	CCL3	CALM1	TMEM163	KCNQ3	CALM1->KCNQ3	CCL3->TMEM163	0.7471290273161904	cerad
HSPA1A:HSP90B1->HIF1A:LRP1	-0.0215052348195877	0.0091796353265925	-2.34271123573821	0.019144193547248	HSPA1A	HSP90B1	HIF1A	LRP1	HSP90B1->LRP1	HSPA1A->HIF1A	0.7863740898119497	cerad
MKI67:CXCL12->ERN1:ITGA5	-0.0215208757271833	0.0203855857695689	-1.05569081852478	0.291109493244897	MKI67	CXCL12	ERN1	ITGA5	CXCL12->ITGA5	MKI67->ERN1	0.996503846989757	cerad
HSPA1A:LMAN1->ERN1:MCFD2	-0.0215426640672064	0.0117956965260713	-1.82631555666017	0.0678027432619899	HSPA1A	LMAN1	ERN1	MCFD2	LMAN1->MCFD2	HSPA1A->ERN1	0.6687312263946436	cerad
FRMD4A:ADAM10->AIF1:TSPAN14	-0.021555325454537	0.01688135811537	-1.27687152344168	0.201647609165632	FRMD4A	ADAM10	AIF1	TSPAN14	ADAM10->TSPAN14	FRMD4A->AIF1	0.554530925205488	cerad
HIST:LGALS9->ERN1:HAVCR2	-0.0215573268105194	0.0145281959828062	-1.48382681759194	0.137854870624055	HIST	LGALS9	ERN1	HAVCR2	LGALS9->HAVCR2	HIST->ERN1	0.6664412234487614	cerad
MKI67:PSAP->IFI44L:SORT1	-0.0215611853571486	0.0140300343838607	-1.53678777736648	0.124345287505615	MKI67	PSAP	IFI44L	SORT1	PSAP->SORT1	MKI67->IFI44L	0.4185281713375989	cerad
ERN1:MRC1->ERN1:PTPRC	-0.0215638584416112	0.011307187402937	-1.90709304384661	0.0565085398826481	ERN1	MRC1	ERN1	PTPRC	MRC1->PTPRC	ERN1->ERN1	0.7094118286409005	cerad
IFI44L:TGFB1->AIF1:LPP	-0.0215639387664716	0.023088901873202	-0.933952549363105	0.350328370211061	IFI44L	TGFB1	AIF1	LPP	TGFB1->LPP	IFI44L->AIF1	0.9622240597614048	cerad
CD163:TIMP1->HSPA1A:CD63	-0.0215728758248894	0.0155598885531062	-1.38644153852778	0.165612119971404	CD163	TIMP1	HSPA1A	CD63	TIMP1->CD63	CD163->HSPA1A	0.9913447700468166	cerad
CD163:CALM1->TMEM163:KCNQ3	-0.0215810206097128	0.0371081130287611	-0.581571490659905	0.560855350783888	CD163	CALM1	TMEM163	KCNQ3	CALM1->KCNQ3	CD163->TMEM163	0.95444525475441	cerad
ERN1:APOE->HIST:SORL1	-0.021584932507788	0.0088963239137539	-2.42627547254851	0.0152546862833511	ERN1	APOE	HIST	SORL1	APOE->SORL1	ERN1->HIST	0.49877381822207	cerad
CCL3:NUCB2->HSPA1A:ERAP1	-0.0215949667501202	0.0133715739096614	-1.61499064328674	0.106312721144115	CCL3	NUCB2	HSPA1A	ERAP1	NUCB2->ERAP1	CCL3->HSPA1A	0.5587806805518897	cerad
AIF1:C3->TMEM163:CD81	-0.021617550490067	0.0301551703144802	-0.716877081595738	0.473449944479594	AIF1	C3	TMEM163	CD81	C3->CD81	AIF1->TMEM163	0.97497693240915	cerad
ERN1:A2M->CD163:LRP1	-0.0216315812195837	0.0111284735664149	-1.94380487948199	0.0519189851354985	ERN1	A2M	CD163	LRP1	A2M->LRP1	ERN1->CD163	0.5597637355363795	cerad
HIST:CD14->HIST:ITGB1	-0.021648879065914	0.0079825240037304	-2.71203432094874	0.0066871668566165	HIST	CD14	HIST	ITGB1	CD14->ITGB1	HIST->HIST	0.5896545949312323	cerad
TMEM163:ARPC5->HIF1A:ADRB2	-0.0216490808215889	0.0159789679801569	-1.35484850138465	0.175465830167649	TMEM163	ARPC5	HIF1A	ADRB2	ARPC5->ADRB2	TMEM163->HIF1A	0.629768142563403	cerad
CD163:GNAS->CCL3:ADCY7	-0.0216505390835709	0.0081971499615126	-2.64122764439163	0.0082606194140711	CD163	GNAS	CCL3	ADCY7	GNAS->ADCY7	CD163->CCL3	0.4213071045518282	cerad
AIF1:CALM1->IFI44L:KCNQ3	-0.0216581876657091	0.0229617392612908	-0.943229405196705	0.345563575814475	AIF1	CALM1	IFI44L	KCNQ3	CALM1->KCNQ3	AIF1->IFI44L	0.9059806064902344	cerad
HIST:LYZ->AIF1:ITGAL	-0.0216827478123671	0.0185781596740655	-1.16710956266758	0.24316612655394	HIST	LYZ	AIF1	ITGAL	LYZ->ITGAL	HIST->AIF1	0.7454705612232521	cerad
HSPA1A:GAS6->HIF1A:MERTK	-0.0216918588042986	0.0120777800353816	-1.79601373271849	0.072492333005287	HSPA1A	GAS6	HIF1A	MERTK	GAS6->MERTK	HSPA1A->HIF1A	0.7863740898119497	cerad
PICALM:C3->AIF1:ITGAX	-0.0216938566831337	0.0306592782209065	-0.707578845360445	0.479206833720169	PICALM	C3	AIF1	ITGAX	C3->ITGAX	PICALM->AIF1	0.8461786453839757	cerad
AIF1:IGF1->CCL3:IGF1R	-0.0216947551018995	0.009999083235291	-2.16967441828361	0.0300315193387139	AIF1	IGF1	CCL3	IGF1R	IGF1->IGF1R	AIF1->CCL3	0.4222393956177154	cerad
IFI44L:TNF->IFI44L:TNFRSF1B	-0.0216972589901645	0.0095812445169751	-2.26455539796771	0.0235399765821679	IFI44L	TNF	IFI44L	TNFRSF1B	TNF->TNFRSF1B	IFI44L->IFI44L	0.7503655148774114	cerad
AIF1:HMGB1->MKI67:TLR2	-0.0217163173636048	0.0115623234023237	-1.8781966744885	0.0603542649336665	AIF1	HMGB1	MKI67	TLR2	HMGB1->TLR2	AIF1->MKI67	0.6062860250154681	cerad
PICALM:SPP1->MKI67:ITGAV_ITGB5	-0.0217166110025225	0.0176693105216321	-1.22905820099406	0.219049985411868	PICALM	SPP1	MKI67	ITGAV_ITGB5	SPP1->ITGAV_ITGB5	PICALM->MKI67	0.8617919944746922	cerad
ERN1:CXCL12->GPNMB:CXCR4	-0.0217258792234828	0.014507421606733	-1.49756998951486	0.134245008735182	ERN1	CXCL12	GPNMB	CXCR4	CXCL12->CXCR4	ERN1->GPNMB	0.8316495596081819	cerad
CD163:HMGB1->MKI67:TLR2	-0.021732119004131	0.0113339963997524	-1.91742773136983	0.0551836139827885	CD163	HMGB1	MKI67	TLR2	HMGB1->TLR2	CD163->MKI67	0.7466593488228113	cerad
MKI67:A2M->HIST:LRP1	-0.0217351695999829	0.0173297487774602	-1.25421146486858	0.209765153784073	MKI67	A2M	HIST	LRP1	A2M->LRP1	MKI67->HIST	0.8227566887576837	cerad
HIST:HSP90B1->HSPA1A:TLR2	-0.0217398844877885	0.0169070830016641	-1.2858447838488	0.198497237197611	HIST	HSP90B1	HSPA1A	TLR2	HSP90B1->TLR2	HIST->HSPA1A	0.9494009694804096	cerad
HSPA1A:GNAS->HSPA1A:TSHR	-0.0217425745466693	0.0139033452488103	-1.56383763458149	0.117855703594154	HSPA1A	GNAS	HSPA1A	TSHR	GNAS->TSHR	HSPA1A->HSPA1A	0.7788458027023392	cerad
GPNMB:ADAM15->IFI44L:ITGAV	-0.0217474376640923	0.0108478587005186	-2.00476778546652	0.0449878779798925	GPNMB	ADAM15	IFI44L	ITGAV	ADAM15->ITGAV	GPNMB->IFI44L	0.8272971528678221	cerad
HSPA1A:LGALS1->TMEM163:CD69	-0.0217518872611532	0.0110500098712449	-1.96849482621346	0.0490111308242879	HSPA1A	LGALS1	TMEM163	CD69	LGALS1->CD69	HSPA1A->TMEM163	0.8489295610894139	cerad
CCL3:APOE->PICALM:LRP1	-0.0217565286712037	0.0114264992341842	-1.90404149383878	0.0569047803627841	CCL3	APOE	PICALM	LRP1	APOE->LRP1	CCL3->PICALM	0.345039336709365	cerad
TMEM163:CD14->TMEM163:ITGB2	-0.0217605457273055	0.0104895500849874	-2.07449752858792	0.0380331280462057	TMEM163	CD14	TMEM163	ITGB2	CD14->ITGB2	TMEM163->TMEM163	0.6418043731489417	cerad
FRMD4A:GPC3->HIF1A:LRP1	-0.0217903118154095	0.0345494839590424	-0.63069861886335	0.528237602304475	FRMD4A	GPC3	HIF1A	LRP1	GPC3->LRP1	FRMD4A->HIF1A	0.8558039366944009	cerad
MKI67:HMGB1->CD163:HAVCR2	-0.0217914927171159	0.010636716421819	-2.04870486839485	0.0404909828715073	MKI67	HMGB1	CD163	HAVCR2	HMGB1->HAVCR2	MKI67->CD163	0.8858053576614662	cerad
MKI67:APOE->IFI44L:SORL1	-0.0217916836483392	0.0218329052441957	-0.998111950956806	0.318225075612325	MKI67	APOE	IFI44L	SORL1	APOE->SORL1	MKI67->IFI44L	0.5903102874773163	cerad
HSPA1A:ADAM10->HIST:TSPAN14	-0.0217927291160383	0.0173574379663927	-1.25552683283288	0.20928757357418	HSPA1A	ADAM10	HIST	TSPAN14	ADAM10->TSPAN14	HSPA1A->HIST	0.9920932993736842	cerad
PICALM:TGFB1->HSPA1A:LPP	-0.0217928128870586	0.0281639409942409	-0.773784211929536	0.439058410468573	PICALM	TGFB1	HSPA1A	LPP	TGFB1->LPP	PICALM->HSPA1A	0.9796734516813498	cerad
HIF1A:C3->FRMD4A:ITGAM	-0.0217951926636892	0.0210271902137152	-1.03652425465163	0.299957629977372	HIF1A	C3	FRMD4A	ITGAM	C3->ITGAM	HIF1A->FRMD4A	0.8526993167003575	cerad
AIF1:PSAP->TMEM163:LRP1	-0.0218078782124512	0.026944316741114	-0.809368388220246	0.418303279755109	AIF1	PSAP	TMEM163	LRP1	PSAP->LRP1	AIF1->TMEM163	0.97497693240915	cerad
MKI67:ACTR2->HIF1A:ADRB2	-0.0218093525985864	0.0164072105088076	-1.32925414633273	0.183764136646736	MKI67	ACTR2	HIF1A	ADRB2	ACTR2->ADRB2	MKI67->HIF1A	0.9015967315770472	cerad
TMEM163:HMGB1->PICALM:HAVCR2	-0.0218276674853966	0.010500975642691	-2.07863233171	0.0376511569100403	TMEM163	HMGB1	PICALM	HAVCR2	HMGB1->HAVCR2	TMEM163->PICALM	0.6777278953584804	cerad
MKI67:A2M->TMEM163:LRP1	-0.0218331864962194	0.0130768094396786	-1.66961112318204	0.0949963282371501	MKI67	A2M	TMEM163	LRP1	A2M->LRP1	MKI67->TMEM163	0.8472380495090812	cerad
HSPA1A:HLA-DQA2->IFI44L:CD4	-0.0218364878105888	0.0154775556760323	-1.41084860346544	0.158289259693922	HSPA1A	HLA-DQA2	IFI44L	CD4	HLA-DQA2->CD4	HSPA1A->IFI44L	0.645369999796721	cerad
HIF1A:ADAM9->HIF1A:ITGB5	-0.0218411096103973	0.0162417056363166	-1.3447546766	0.178704471180453	HIF1A	ADAM9	HIF1A	ITGB5	ADAM9->ITGB5	HIF1A->HIF1A	0.5898902219984398	cerad
PICALM:PLAT->HIST:ITGAM	-0.0218434876531491	0.0060732338828642	-3.59668145084633	0.0003223027823983	PICALM	PLAT	HIST	ITGAM	PLAT->ITGAM	PICALM->HIST	0.0297163165371232	cerad
CCL3:MAML2->FRMD4A:NOTCH2	-0.0218566150261418	0.010687421353311	-2.04507844348914	0.04084712512415	CCL3	MAML2	FRMD4A	NOTCH2	MAML2->NOTCH2	CCL3->FRMD4A	0.2686279215945741	cerad
HSPA1A:COPA->CCL3:CD74	-0.0218579137768042	0.0138410768426091	-1.57920615753795	0.114288778060889	HSPA1A	COPA	CCL3	CD74	COPA->CD74	HSPA1A->CCL3	0.5513548381540698	cerad
HSPA1A:C3->CD163:LRP1	-0.0218638446579546	0.0232197160627049	-0.941606891269093	0.346393940251032	HSPA1A	C3	CD163	LRP1	C3->LRP1	HSPA1A->CD163	0.9129646783005	cerad
HIST:LGALS9->HIF1A:PTPRC	-0.0218679174945997	0.0120922357687125	-1.80842632519462	0.0705401738057373	HIST	LGALS9	HIF1A	PTPRC	LGALS9->PTPRC	HIST->HIF1A	0.4714148200676101	cerad
ERN1:HBEGF->TMEM163:CD9	-0.0218823312305146	0.0144396979256681	-1.51542860128787	0.129663898866592	ERN1	HBEGF	TMEM163	CD9	HBEGF->CD9	ERN1->TMEM163	0.3299655933843871	cerad
HSPA1A:ADAM9->HIF1A:ITGB5	-0.0218889627248956	0.0115177300320261	-1.90045804720473	0.0573730355021099	HSPA1A	ADAM9	HIF1A	ITGB5	ADAM9->ITGB5	HSPA1A->HIF1A	0.7863740898119497	cerad
HSPA1A:APP->HIF1A:CD74	-0.0218938807903893	0.0177065403016053	-1.2364855255436	0.216278142764025	HSPA1A	APP	HIF1A	CD74	APP->CD74	HSPA1A->HIF1A	0.7863740898119497	cerad
CCL3:APP->GPNMB:CD74	-0.0219009620506545	0.0116791388564671	-1.87522062369584	0.06076237804291	CCL3	APP	GPNMB	CD74	APP->CD74	CCL3->GPNMB	0.6670317272199815	cerad
TMEM163:LRPAP1->CD163:SORT1	-0.0219223897490065	0.0101423357426849	-2.16147348157134	0.0306587832609198	TMEM163	LRPAP1	CD163	SORT1	LRPAP1->SORT1	TMEM163->CD163	0.771972185549835	cerad
HSPA1A:PLAU->ERN1:IGF2R	-0.0219273602736665	0.0108086473717677	-2.02868680228582	0.0424902009874387	HSPA1A	PLAU	ERN1	IGF2R	PLAU->IGF2R	HSPA1A->ERN1	0.6687312263946436	cerad
IFI44L:C3->CD163:NRP1	-0.0219310936600028	0.0361962263419617	-0.605894477861038	0.544584826624176	IFI44L	C3	CD163	NRP1	C3->NRP1	IFI44L->CD163	0.9093734804315023	cerad
HSPA1A:CALM1->AIF1:OPRM1	-0.0219367865081922	0.009940211576938	-2.20687319765778	0.0273229194027061	HSPA1A	CALM1	AIF1	OPRM1	CALM1->OPRM1	HSPA1A->AIF1	0.7219256838464599	cerad
CCL3:C3->HIF1A:CD46	-0.0219380968314874	0.0091151148202611	-2.40678228021036	0.0160937611504311	CCL3	C3	HIF1A	CD46	C3->CD46	CCL3->HIF1A	0.4856831592772442	cerad
FRMD4A:NCAM1->PICALM:PTPRA	-0.0219464489738974	0.0099953176348059	-2.19567299166912	0.0281153576472677	FRMD4A	NCAM1	PICALM	PTPRA	NCAM1->PTPRA	FRMD4A->PICALM	0.3811816898488311	cerad
HIST:CD14->FRMD4A:TLR1	-0.021948731121664	0.0098468373550963	-2.22901326894612	0.0258130219351069	HIST	CD14	FRMD4A	TLR1	CD14->TLR1	HIST->FRMD4A	0.8506372251180043	cerad
HSPA1A:HSP90B1->CD163:TLR1	-0.0219549528234712	0.0096768774097625	-2.26880551378299	0.0232801555309898	HSPA1A	HSP90B1	CD163	TLR1	HSP90B1->TLR1	HSPA1A->CD163	0.9129646783005	cerad
FRMD4A:MRC1->MKI67:PTPRC	-0.0219589668885835	0.0178576319288599	-1.22966846758082	0.218821279387921	FRMD4A	MRC1	MKI67	PTPRC	MRC1->PTPRC	FRMD4A->MKI67	0.8317557148730895	cerad
CCL3:ADAM17->CD163:ITGB1	-0.0219697742849602	0.0072736658812536	-3.02045414837965	0.0025239592010821	CCL3	ADAM17	CD163	ITGB1	ADAM17->ITGB1	CCL3->CD163	0.1521759009828478	cerad
TMEM163:HSP90B1->MKI67:LRP1	-0.0219704293201661	0.0113112217474106	-1.94235687450788	0.0520939122241218	TMEM163	HSP90B1	MKI67	LRP1	HSP90B1->LRP1	TMEM163->MKI67	0.7706529028934627	cerad
FRMD4A:HSP90B1->AIF1:TLR1	-0.0219733238489144	0.0109932977140557	-1.99879275722879	0.0456307817761009	FRMD4A	HSP90B1	AIF1	TLR1	HSP90B1->TLR1	FRMD4A->AIF1	0.4165022421690912	cerad
CD163:F13A1->PICALM:ITGA9	-0.0219868691874352	0.0469761130168092	-0.468043602917248	0.639753408657988	CD163	F13A1	PICALM	ITGA9	F13A1->ITGA9	CD163->PICALM	0.9041623405198512	cerad
FRMD4A:PLAT->TMEM163:ITGAM	-0.0219875031890681	0.0072067306624868	-3.0509677992435	0.0022810503662319	FRMD4A	PLAT	TMEM163	ITGAM	PLAT->ITGAM	FRMD4A->TMEM163	0.152711365355625	cerad
ERN1:TXLNA->HSPA1A:STX4	-0.0219902082163856	0.0232671806683132	-0.94511700965701	0.344599142267312	ERN1	TXLNA	HSPA1A	STX4	TXLNA->STX4	ERN1->HSPA1A	0.7615450657841148	cerad
CCL3:GDF11->CD163:ACVR1B_ACVR2B	-0.0219996205513241	0.0238972359353654	-0.920592683221867	0.357263123658108	CCL3	GDF11	CD163	ACVR1B_ACVR2B	GDF11->ACVR1B_ACVR2B	CCL3->CD163	0.5995480070806426	cerad
IFI44L:COPA->HSPA1A:CD74	-0.0220096623312869	0.0096111645456476	-2.29000993862433	0.0220207405200724	IFI44L	COPA	HSPA1A	CD74	COPA->CD74	IFI44L->HSPA1A	0.7270649314980492	cerad
PICALM:B2M->CCL3:LILRB1	-0.0220127471283521	0.0099806729704872	-2.20553736140275	0.0274164090634758	PICALM	B2M	CCL3	LILRB1	B2M->LILRB1	PICALM->CCL3	0.2954083126913743	cerad
IFI44L:APOE->CCL3:SORL1	-0.0220182302239584	0.0184908179106099	-1.19076561839509	0.233745609697809	IFI44L	APOE	CCL3	SORL1	APOE->SORL1	IFI44L->CCL3	0.5839241817474693	cerad
HSPA1A:SEMA4C->MKI67:PLXNB2	-0.0220198302313015	0.018118032724042	-1.21535436913534	0.224230963719342	HSPA1A	SEMA4C	MKI67	PLXNB2	SEMA4C->PLXNB2	HSPA1A->MKI67	0.9051085001601118	cerad
TMEM163:A2M->CCL3:LRP1	-0.0220218054102886	0.0128032354837124	-1.72001877480919	0.0854290288663832	TMEM163	A2M	CCL3	LRP1	A2M->LRP1	TMEM163->CCL3	0.6584645549547211	cerad
AIF1:TGFB1->AIF1:SMAD3	-0.0220358453317255	0.0112912984947773	-1.95157761013208	0.0509883736293976	AIF1	TGFB1	AIF1	SMAD3	TGFB1->SMAD3	AIF1->AIF1	0.7986120207540489	cerad
PICALM:ENTPD1->TMEM163:TMIGD3	-0.0220382530486679	0.0182582590788489	-1.20702926568711	0.227420873545166	PICALM	ENTPD1	TMEM163	TMIGD3	ENTPD1->TMIGD3	PICALM->TMEM163	0.8939516769563739	cerad
CCL3:INHBA->CCL3:BAMBI	-0.0220387125224701	0.0228666577608687	-0.963792468184158	0.335149983548889	CCL3	INHBA	CCL3	BAMBI	INHBA->BAMBI	CCL3->CCL3	0.6159282612162138	cerad
HSPA1A:APOE->AIF1:SORL1	-0.0220524247905773	0.0147160408893787	-1.49852973067598	0.133995674170536	HSPA1A	APOE	AIF1	SORL1	APOE->SORL1	HSPA1A->AIF1	0.7219256838464599	cerad
CCL3:SPP1->MKI67:ITGAV_ITGB5	-0.0220571491093155	0.0157656367936607	-1.39906490286422	0.161793521246999	CCL3	SPP1	MKI67	ITGAV_ITGB5	SPP1->ITGAV_ITGB5	CCL3->MKI67	0.5936313952697678	cerad
IFI44L:MRC1->PICALM:PTPRC	-0.0220871784541271	0.0167507819191224	-1.31857596623073	0.187310912931327	IFI44L	MRC1	PICALM	PTPRC	MRC1->PTPRC	IFI44L->PICALM	0.7654453170794367	cerad
CCL3:ADAM10->HSPA1A:TSPAN14	-0.0220883092904149	0.0110765970230996	-1.99414217600867	0.0461365192203963	CCL3	ADAM10	HSPA1A	TSPAN14	ADAM10->TSPAN14	CCL3->HSPA1A	0.5587806805518897	cerad
TMEM163:ENTPD1->HIST:TMIGD3	-0.0221001812360325	0.0160735260294011	-1.3749429462837	0.169149133448115	TMEM163	ENTPD1	HIST	TMIGD3	ENTPD1->TMIGD3	TMEM163->HIST	0.920145945205156	cerad
HSPA1A:TNF->CCL3:VSIR	-0.0221112563340069	0.0254470101513133	-0.868913723165461	0.384894322881901	HSPA1A	TNF	CCL3	VSIR	TNF->VSIR	HSPA1A->CCL3	0.7261497428258591	cerad
PICALM:ADAM9->CCL3:ITGAV	-0.0221190577185905	0.0112289536058682	-1.96982359131231	0.0488585918462452	PICALM	ADAM9	CCL3	ITGAV	ADAM9->ITGAV	PICALM->CCL3	0.3328049009816702	cerad
ERN1:APP->HSPA1A:LRP10	-0.0221293266891555	0.0230546286874657	-0.959864805855094	0.337123261032132	ERN1	APP	HSPA1A	LRP10	APP->LRP10	ERN1->HSPA1A	0.7491628022936268	cerad
CCL3:C3->HSPA1A:C3AR1	-0.0221293502505115	0.0094731282214971	-2.33601295507579	0.0194905663490494	CCL3	C3	HSPA1A	C3AR1	C3->C3AR1	CCL3->HSPA1A	0.5587806805518897	cerad
HSPA1A:HSP90B1->CD163:LRP1	-0.0221313031543907	0.0140739305487052	-1.57250336555247	0.115833859257154	HSPA1A	HSP90B1	CD163	LRP1	HSP90B1->LRP1	HSPA1A->CD163	0.9129646783005	cerad
FRMD4A:B2M->IFI44L:LILRB1	-0.0221345513235302	0.0147871258728139	-1.49687988821577	0.134424514228393	FRMD4A	B2M	IFI44L	LILRB1	B2M->LILRB1	FRMD4A->IFI44L	0.7170078909227185	cerad
MKI67:ANGPT2->ERN1:ITGA5_ITGB1	-0.022135081977755	0.0267628447351738	-0.82708255407032	0.408190271762654	MKI67	ANGPT2	ERN1	ITGA5_ITGB1	ANGPT2->ITGA5_ITGB1	MKI67->ERN1	0.996503846989757	cerad
FRMD4A:B2M->CD163:LILRB1	-0.022138863160409	0.0172055895441947	-1.28672505545611	0.198190136798902	FRMD4A	B2M	CD163	LILRB1	B2M->LILRB1	FRMD4A->CD163	0.8087803448186576	cerad
TMEM163:TGFB1->MKI67:TGFBR1_TGFBR2	-0.0221410427184918	0.0119725745806665	-1.8493134095189	0.0644125705714659	TMEM163	TGFB1	MKI67	TGFBR1_TGFBR2	TGFB1->TGFBR1_TGFBR2	TMEM163->MKI67	0.7706529028934627	cerad
HSPA1A:PLAU->ERN1:ITGA5	-0.0221446453855215	0.0216458605241562	-1.02304296753685	0.30628753066262	HSPA1A	PLAU	ERN1	ITGA5	PLAU->ITGA5	HSPA1A->ERN1	0.8693521504942505	cerad
AIF1:APP->MKI67:APLP2	-0.02215473212861	0.0086318139346285	-2.56663689653124	0.0102690081493807	AIF1	APP	MKI67	APLP2	APP->APLP2	AIF1->MKI67	0.3969870304138065	cerad
IFI44L:TGFB1->CCL3:LPP	-0.0221633020074868	0.0096826409877895	-2.28897281593278	0.0220809318890343	IFI44L	TGFB1	CCL3	LPP	TGFB1->LPP	IFI44L->CCL3	0.4740691274162814	cerad
ERN1:PDGFB->CCL3:LRP1	-0.0221756250467739	0.0255816369815635	-0.866857154714366	0.386020281558415	ERN1	PDGFB	CCL3	LRP1	PDGFB->LRP1	ERN1->CCL3	0.999999999990113	cerad
AIF1:COPA->IFI44L:CD74	-0.0221760712722826	0.0151448316363003	-1.46426660954944	0.143121116689797	AIF1	COPA	IFI44L	CD74	COPA->CD74	AIF1->IFI44L	0.9059806064902344	cerad
MKI67:A2M->PICALM:LRP1	-0.022181310491388	0.0195396423770495	-1.13519531541894	0.256293491882769	MKI67	A2M	PICALM	LRP1	A2M->LRP1	MKI67->PICALM	0.8163260262314924	cerad
PICALM:APOE->ERN1:SORL1	-0.0221954044945046	0.0080169541138347	-2.76855825533568	0.0056304918741532	PICALM	APOE	ERN1	SORL1	APOE->SORL1	PICALM->ERN1	0.7986557256050408	cerad
IFI44L:TNF->GPNMB:TNFRSF1A	-0.0221955983326709	0.0086444470159325	-2.56761343921275	0.0102401277970507	IFI44L	TNF	GPNMB	TNFRSF1A	TNF->TNFRSF1A	IFI44L->GPNMB	0.906073048156984	cerad
FRMD4A:ADAM10->TMEM163:AXL	-0.0222131178734452	0.0159564076263854	-1.39211271067767	0.163888269811878	FRMD4A	ADAM10	TMEM163	AXL	ADAM10->AXL	FRMD4A->TMEM163	0.5722355789520881	cerad
HIF1A:PSAP->HSPA1A:LRP1	-0.0222149652527451	0.0195816308261608	-1.1344798321428	0.256593328800452	HIF1A	PSAP	HSPA1A	LRP1	PSAP->LRP1	HIF1A->HSPA1A	0.7487909275126834	cerad
HSPA1A:HMGB1->HSPA1A:TLR2	-0.0222178431998322	0.0293426904006809	-0.757184937592382	0.448939072894185	HSPA1A	HMGB1	HSPA1A	TLR2	HMGB1->TLR2	HSPA1A->HSPA1A	0.8633443709503558	cerad
CCL3:ADAM10->IFI44L:TSPAN14	-0.0222229506634381	0.011513800726058	-1.93011423353395	0.0535926852255029	CCL3	ADAM10	IFI44L	TSPAN14	ADAM10->TSPAN14	CCL3->IFI44L	0.5574081392704898	cerad
CCL3:HSP90B1->CD163:LRP1	-0.0222400601731033	0.0101047634533581	-2.20094812468988	0.0277396964706243	CCL3	HSP90B1	CD163	LRP1	HSP90B1->LRP1	CCL3->CD163	0.2881746740752894	cerad
PICALM:GNAI2->CCL3:OPRM1	-0.0222567232556451	0.008519445932589	-2.61246135391358	0.0089892854885543	PICALM	GNAI2	CCL3	OPRM1	GNAI2->OPRM1	PICALM->CCL3	0.217614569119091	cerad
IFI44L:ACTR2->CCL3:ADRB2	-0.0222643914420708	0.020047795941548	-1.11056554580791	0.266755400055104	IFI44L	ACTR2	CCL3	ADRB2	ACTR2->ADRB2	IFI44L->CCL3	0.5839241817474693	cerad
FRMD4A:HSP90B1->PICALM:TLR1	-0.022271484816746	0.0138233944838856	-1.61114441483303	0.107148249706042	FRMD4A	HSP90B1	PICALM	TLR1	HSP90B1->TLR1	FRMD4A->PICALM	0.4582408152525151	cerad
TMEM163:GNAI2->FRMD4A:OPRM1	-0.0222760767866061	0.011131439497475	-2.00118563207024	0.0453723887563193	TMEM163	GNAI2	FRMD4A	OPRM1	GNAI2->OPRM1	TMEM163->FRMD4A	0.4710478905428785	cerad
CCL3:SPP1->HIF1A:ITGA9_ITGB1	-0.0222943103157174	0.01670517307032	-1.33457523737528	0.182015407096845	CCL3	SPP1	HIF1A	ITGA9_ITGB1	SPP1->ITGA9_ITGB1	CCL3->HIF1A	0.5979527870982446	cerad
FRMD4A:IL1B->CCL3:SIGIRR	-0.0223025173756432	0.0137661652464674	-1.62009659017905	0.10521152978774	FRMD4A	IL1B	CCL3	SIGIRR	IL1B->SIGIRR	FRMD4A->CCL3	0.4140338618265739	cerad
HIST:LGALS9->AIF1:PTPRC	-0.0223073335998087	0.0133376263518905	-1.6725115107642	0.094423499966768	HIST	LGALS9	AIF1	PTPRC	LGALS9->PTPRC	HIST->AIF1	0.7095347954072178	cerad
IFI44L:MRC1->FRMD4A:PTPRC	-0.0223117822795774	0.0152984887358069	-1.45843048061051	0.144721924203381	IFI44L	MRC1	FRMD4A	PTPRC	MRC1->PTPRC	IFI44L->FRMD4A	0.7715315349999919	cerad
HSPA1A:PDGFB->IFI44L:LRP1	-0.0223235704257728	0.0087750751612141	-2.54397483960514	0.0109598978798904	HSPA1A	PDGFB	IFI44L	LRP1	PDGFB->LRP1	HSPA1A->IFI44L	0.5423171208302632	cerad
PICALM:ACTR2->HIF1A:ADRB2	-0.0223323461051191	0.0147071569864381	-1.51846792182285	0.128896480281926	PICALM	ACTR2	HIF1A	ADRB2	ACTR2->ADRB2	PICALM->HIF1A	0.4738841186835514	cerad
CCL3:CALM1->HSPA1A:KCNQ3	-0.0223374556052926	0.0161708467352173	-1.38134112400222	0.167174099346065	CCL3	CALM1	HSPA1A	KCNQ3	CALM1->KCNQ3	CCL3->HSPA1A	0.5984201932279435	cerad
CD163:ADAM17->AIF1:RHBDF2	-0.0223534099564478	0.0235592443303912	-0.948816933300874	0.34271372803515	CD163	ADAM17	AIF1	RHBDF2	ADAM17->RHBDF2	CD163->AIF1	0.8575841073404312	cerad
ERN1:EFNB1->GPNMB:EPHB2	-0.022365965810587	0.0239510011580519	-0.933821749788022	0.350395848252546	ERN1	EFNB1	GPNMB	EPHB2	EFNB1->EPHB2	ERN1->GPNMB	0.9654665614683788	cerad
GPNMB:TNFSF10->HSPA1A:TNFRSF10A	-0.0223669658649929	0.0193055255540293	-1.15857844959443	0.2466280573478	GPNMB	TNFSF10	HSPA1A	TNFRSF10A	TNFSF10->TNFRSF10A	GPNMB->HSPA1A	0.9237333572967742	cerad
FRMD4A:C3->HIF1A:ITGAM	-0.0223712885225254	0.026669877047105	-0.838822334389196	0.401569015604879	FRMD4A	C3	HIF1A	ITGAM	C3->ITGAM	FRMD4A->HIF1A	0.8345356367580332	cerad
CD163:TNF->ERN1:TNFRSF21	-0.0223768592773146	0.0096768914047599	-2.31240161135916	0.020755561652503	CD163	TNF	ERN1	TNFRSF21	TNF->TNFRSF21	CD163->ERN1	0.6495588291710289	cerad
TMEM163:HLA-DMA->CCL3:CD4	-0.0223850474219694	0.0323291992034229	-0.692409585561257	0.488680147833233	TMEM163	HLA-DMA	CCL3	CD4	HLA-DMA->CD4	TMEM163->CCL3	0.7670904729619674	cerad
CCL3:LGALS9->CCL3:PTPRC	-0.0223920168191232	0.008457877050116	-2.64747485526714	0.008109539034662	CCL3	LGALS9	CCL3	PTPRC	LGALS9->PTPRC	CCL3->CCL3	0.2218606302309064	cerad
MKI67:HSP90B1->AIF1:TLR1	-0.0223943817913682	0.0105138705298804	-2.12998455019237	0.0331728889098058	MKI67	HSP90B1	AIF1	TLR1	HSP90B1->TLR1	MKI67->AIF1	0.5685120208464453	cerad
AIF1:CD14->MKI67:TLR1	-0.0223997424912839	0.008036117005412	-2.78738381686063	0.0053135503863694	AIF1	CD14	MKI67	TLR1	CD14->TLR1	AIF1->MKI67	0.3969870304138065	cerad
HIF1A:SPP1->MKI67:ITGAV_ITGB5	-0.0224047754506363	0.0167317523261888	-1.33905732130448	0.180552012907421	HIF1A	SPP1	MKI67	ITGAV_ITGB5	SPP1->ITGAV_ITGB5	HIF1A->MKI67	0.7849491870505443	cerad
HIST:HSP90B1->IFI44L:LRP1	-0.0224156198400064	0.0112122364881087	-1.9992104040777	0.0455855933395426	HIST	HSP90B1	IFI44L	LRP1	HSP90B1->LRP1	HIST->IFI44L	0.8309786674659301	cerad
AIF1:LRPAP1->FRMD4A:LRP1	-0.0224232610643065	0.0095696224205358	-2.3431709297315	0.0191206209886448	AIF1	LRPAP1	FRMD4A	LRP1	LRPAP1->LRP1	AIF1->FRMD4A	0.3505447181251547	cerad
GPNMB:C3->CCL3:ITGAM	-0.0224341828745878	0.0134972263965735	-1.66213281272981	0.0964861477317578	GPNMB	C3	CCL3	ITGAM	C3->ITGAM	GPNMB->CCL3	0.6657555852452461	cerad
CCL3:CALR->ERN1:ITGAV	-0.0224728169145294	0.0287967021173319	-0.780395505810496	0.435158112383726	CCL3	CALR	ERN1	ITGAV	CALR->ITGAV	CCL3->ERN1	0.999999999983011	cerad
CCL3:GPC3->CCL3:FLT1	-0.0224792040799586	0.0213603885892524	-1.05237804949247	0.29262613544048	CCL3	GPC3	CCL3	FLT1	GPC3->FLT1	CCL3->CCL3	0.6002960688828626	cerad
GPNMB:ADAM10->CCL3:IL6R	-0.0224816829368687	0.011164510624301	-2.01367383608686	0.0440437887162056	GPNMB	ADAM10	CCL3	IL6R	ADAM10->IL6R	GPNMB->CCL3	0.6657555852452461	cerad
MKI67:C3->HIST:ITGAM	-0.0224942828851184	0.0209770275178775	-1.07232937869524	0.283572115595283	MKI67	C3	HIST	ITGAM	C3->ITGAM	MKI67->HIST	0.8285788683146154	cerad
HSPA1A:CCL3L1->TMEM163:CCR5	-0.0224968584749159	0.0133072378708601	-1.69057310714938	0.0909183645419367	HSPA1A	CCL3L1	TMEM163	CCR5	CCL3L1->CCR5	HSPA1A->TMEM163	0.8489295610894139	cerad
CCL3:GNAI2->CCL3:P2RY12	-0.0225095621117243	0.0117803135264327	-1.91077784655029	0.0560331358017485	CCL3	GNAI2	CCL3	P2RY12	GNAI2->P2RY12	CCL3->CCL3	0.4383667630272188	cerad
CCL3:MAML2->PICALM:NOTCH2	-0.0225122746148446	0.0118136743743485	-1.90561157362915	0.0567006194288909	CCL3	MAML2	PICALM	NOTCH2	MAML2->NOTCH2	CCL3->PICALM	0.345039336709365	cerad
CCL3:GPC3->PICALM:CD81	-0.022512718014473	0.0103132791257919	-2.18288652327582	0.0290441677348051	CCL3	GPC3	PICALM	CD81	GPC3->CD81	CCL3->PICALM	0.3283827491864165	cerad
CCL3:APP->HIST:CD74	-0.022528002385799	0.0134635338990389	-1.67326071704006	0.0942759821350225	CCL3	APP	HIST	CD74	APP->CD74	CCL3->HIST	0.7041173225707111	cerad
FRMD4A:ADAM10->PICALM:TSPAN14	-0.0225331660877275	0.033709810437558	-0.668445351523604	0.503849354528939	FRMD4A	ADAM10	PICALM	TSPAN14	ADAM10->TSPAN14	FRMD4A->PICALM	0.7830911654726882	cerad
HIST:PSAP->MKI67:SORT1	-0.0225355708854972	0.0186959367038487	-1.2053726562338	0.228059472481631	HIST	PSAP	MKI67	SORT1	PSAP->SORT1	HIST->MKI67	0.8498256644708789	cerad
IFI44L:ADAM17->CCL3:RHBDF2	-0.0225389212512256	0.0126245902175153	-1.78531903712449	0.0742095826913703	IFI44L	ADAM17	CCL3	RHBDF2	ADAM17->RHBDF2	IFI44L->CCL3	0.479892476922991	cerad
CCL3:PSAP->CCL3:SORT1	-0.0225389217129455	0.0177683668511863	-1.26848583787771	0.204624505036893	CCL3	PSAP	CCL3	SORT1	PSAP->SORT1	CCL3->CCL3	0.5434856658996057	cerad
IFI44L:ADAM10->CCL3:TSPAN14	-0.0225389507542188	0.0091140599517916	-2.47298688766998	0.0133989059000835	IFI44L	ADAM10	CCL3	TSPAN14	ADAM10->TSPAN14	IFI44L->CCL3	0.4740691274162814	cerad
MKI67:PSAP->IFI44L:LRP1	-0.0225419692726388	0.0139001274388281	-1.62170953984716	0.104865555200731	MKI67	PSAP	IFI44L	LRP1	PSAP->LRP1	MKI67->IFI44L	0.4019846282694688	cerad
PICALM:C1QB->FRMD4A:LRP1	-0.0225464953674232	0.0271313681190237	-0.831012106301205	0.405966790305243	PICALM	C1QB	FRMD4A	LRP1	C1QB->LRP1	PICALM->FRMD4A	0.8448902459170432	cerad
TMEM163:HEBP1->MKI67:FPR3	-0.0225534868406385	0.0231160910679203	-0.975661792228249	0.329232092141869	TMEM163	HEBP1	MKI67	FPR3	HEBP1->FPR3	TMEM163->MKI67	0.7706529028934627	cerad
ERN1:LRPAP1->TMEM163:SORL1	-0.0225550730204637	0.0106908994196038	-2.10974513323965	0.034880314685478	ERN1	LRPAP1	TMEM163	SORL1	LRPAP1->SORL1	ERN1->TMEM163	0.2498441447588228	cerad
HIST:TGFB1->TMEM163:TGFBR1_TGFBR2	-0.022569293592914	0.0212460495421717	-1.06228188671573	0.288107734852495	HIST	TGFB1	TMEM163	TGFBR1_TGFBR2	TGFB1->TGFBR1_TGFBR2	HIST->TMEM163	0.8878632902517751	cerad
CD163:MAML2->CCL3:NOTCH2	-0.0225738051642893	0.0174637810454392	-1.29260697357315	0.196147026489857	CD163	MAML2	CCL3	NOTCH2	MAML2->NOTCH2	CD163->CCL3	0.5303203147458962	cerad
GPNMB:HLA-DQA2->PICALM:CD4	-0.0225798494113566	0.0134233124045986	-1.68213692200303	0.0925422922188626	GPNMB	HLA-DQA2	PICALM	CD4	HLA-DQA2->CD4	GPNMB->PICALM	0.3014721298663561	cerad
CD163:PDGFB->FRMD4A:LRP1	-0.0225866516162986	0.0152220823106398	-1.48380826981281	0.137859792557621	CD163	PDGFB	FRMD4A	LRP1	PDGFB->LRP1	CD163->FRMD4A	0.7846167840290408	cerad
GPNMB:ARPC5->HIF1A:ADRB2	-0.02259433933816	0.0148152126582935	-1.52507695024626	0.127239905600348	GPNMB	ARPC5	HIF1A	ADRB2	ARPC5->ADRB2	GPNMB->HIF1A	0.4415071423240991	cerad
PICALM:ADAM10->FRMD4A:IL6R	-0.022598715732255	0.0261517729950195	-0.864137040978402	0.387512613041772	PICALM	ADAM10	FRMD4A	IL6R	ADAM10->IL6R	PICALM->FRMD4A	0.8448902459170432	cerad
IFI44L:PSAP->TMEM163:SORT1	-0.0226017973500636	0.0218609589729995	-1.03388864953175	0.301188221875354	IFI44L	PSAP	TMEM163	SORT1	PSAP->SORT1	IFI44L->TMEM163	0.815947003956641	cerad
CCL3:GNAS->HIF1A:ADCY7	-0.0226049680193514	0.0119029039993589	-1.89911369700779	0.0575495285901303	CCL3	GNAS	HIF1A	ADCY7	GNAS->ADCY7	CCL3->HIF1A	0.5979527870982446	cerad
CD163:CALM3->FRMD4A:KCNQ3	-0.0226144601495493	0.0124414509068844	-1.81767064941241	0.0691144863140755	CD163	CALM3	FRMD4A	KCNQ3	CALM3->KCNQ3	CD163->FRMD4A	0.7846167840290408	cerad
TMEM163:COPA->HIST:CD74	-0.022625725933931	0.028816842362905	-0.785156321049817	0.432361921370481	TMEM163	COPA	HIST	CD74	COPA->CD74	TMEM163->HIST	0.9425780803499714	cerad
HIST:HSP90B1->PICALM:TLR2	-0.0226269848355324	0.034434650899815	-0.657099295165323	0.511117072092352	HIST	HSP90B1	PICALM	TLR2	HSP90B1->TLR2	HIST->PICALM	0.9304932536273156	cerad
HSPA1A:ADAM17->AIF1:RHBDF2	-0.0226360087793448	0.0137893043208481	-1.64156278320156	0.100680645819297	HSPA1A	ADAM17	AIF1	RHBDF2	ADAM17->RHBDF2	HSPA1A->AIF1	0.7219256838464599	cerad
MKI67:PSAP->FRMD4A:LRP1	-0.0226569744684729	0.0182694992090133	-1.24015301181846	0.214918804338766	MKI67	PSAP	FRMD4A	LRP1	PSAP->LRP1	MKI67->FRMD4A	0.7632477311987763	cerad
TMEM163:GNAI2->HIST:P2RY12	-0.0226671336461966	0.0122728025479324	-1.84694030215741	0.0647557928483653	TMEM163	GNAI2	HIST	P2RY12	GNAI2->P2RY12	TMEM163->HIST	0.920145945205156	cerad
FRMD4A:C3->TMEM163:CD81	-0.0226737358767858	0.0322249575427104	-0.70360793638702	0.481676967546512	FRMD4A	C3	TMEM163	CD81	C3->CD81	FRMD4A->TMEM163	0.8049022667858017	cerad
ERN1:NUCB2->CCL3:ERAP1	-0.0226904515204532	0.0205450200340842	-1.1044258648962	0.269408446035625	ERN1	NUCB2	CCL3	ERAP1	NUCB2->ERAP1	ERN1->CCL3	0.999999999990113	cerad
CD163:TGFB1->FRMD4A:TGFBR1_TGFBR2	-0.0226939148110745	0.0275225886810759	-0.824555970154018	0.409623727309408	CD163	TGFB1	FRMD4A	TGFBR1_TGFBR2	TGFB1->TGFBR1_TGFBR2	CD163->FRMD4A	0.8153589971381179	cerad
TMEM163:C3->MKI67:LRP1	-0.0226978180149849	0.0246775039294451	-0.919777708470017	0.357688934570124	TMEM163	C3	MKI67	LRP1	C3->LRP1	TMEM163->MKI67	0.7918461395623662	cerad
HIST:CALM1->MKI67:KCNQ3	-0.0227069676172745	0.0222199043869723	-1.02192013169003	0.306818703339556	HIST	CALM1	MKI67	KCNQ3	CALM1->KCNQ3	HIST->MKI67	0.8498256644708789	cerad
TMEM163:HLA-DQA2->HSPA1A:CD4	-0.0227144700537133	0.0094081319839363	-2.41434432387815	0.0157635576433696	TMEM163	HLA-DQA2	HSPA1A	CD4	HLA-DQA2->CD4	TMEM163->HSPA1A	0.7905075152317259	cerad
HIST:HSP90B1->CD163:TLR2	-0.0227159115687172	0.0373074899682924	-0.608883406201367	0.542601723886237	HIST	HSP90B1	CD163	TLR2	HSP90B1->TLR2	HIST->CD163	0.8854329084373739	cerad
CCL3:SPP1->AIF1:ITGAV_ITGB5	-0.0227287394116777	0.0138228286515832	-1.64429003531593	0.100116306663635	CCL3	SPP1	AIF1	ITGAV_ITGB5	SPP1->ITGAV_ITGB5	CCL3->AIF1	0.5332213903475663	cerad
TMEM163:C3->AIF1:ITGAX	-0.0227343551673713	0.0270469422797074	-0.84055176856085	0.400599088417639	TMEM163	C3	AIF1	ITGAX	C3->ITGAX	TMEM163->AIF1	0.8647223089912522	cerad
CD163:S100A4->MKI67:CCR5	-0.0227439259728897	0.0308449789064744	-0.73736234483583	0.460902028063005	CD163	S100A4	MKI67	CCR5	S100A4->CCR5	CD163->MKI67	0.8277592935934308	cerad
FRMD4A:C3->HSPA1A:NRP1	-0.0227502958221981	0.0177549020149748	-1.28135293582641	0.200069727242278	FRMD4A	C3	HSPA1A	NRP1	C3->NRP1	FRMD4A->HSPA1A	0.8029224179048247	cerad
TMEM163:CD14->FRMD4A:TLR1	-0.0227562376451756	0.0108778301297016	-2.0919831780642	0.0364400205253151	TMEM163	CD14	FRMD4A	TLR1	CD14->TLR1	TMEM163->FRMD4A	0.4710478905428785	cerad
CCL3:OMG->CD163:TNFRSF1B	-0.0227691153856905	0.0078105881839534	-2.91516014536125	0.003555060672986	CCL3	OMG	CD163	TNFRSF1B	OMG->TNFRSF1B	CCL3->CD163	0.1521759009828478	cerad
CCL3:CALM1->FRMD4A:KCNQ1	-0.0227812542290941	0.0126664170815386	-1.79855550961589	0.0720890204130838	CCL3	CALM1	FRMD4A	KCNQ1	CALM1->KCNQ1	CCL3->FRMD4A	0.3505017889049936	cerad
FRMD4A:HSP90B1->FRMD4A:TLR1	-0.0227961903382876	0.0135353939575093	-1.6841911221683	0.0921447384294535	FRMD4A	HSP90B1	FRMD4A	TLR1	HSP90B1->TLR1	FRMD4A->FRMD4A	0.6542540769910274	cerad
PICALM:B2M->MKI67:LILRB1	-0.0227969332246462	0.0138077937475026	-1.65101924619706	0.0987346450289352	PICALM	B2M	MKI67	LILRB1	B2M->LILRB1	PICALM->MKI67	0.8617919944746922	cerad
CCL3:LAMB2->HIST:ITGA6_ITGB1	-0.0228204680513352	0.0288828865837101	-0.790103440152893	0.429467360964392	CCL3	LAMB2	HIST	ITGA6_ITGB1	LAMB2->ITGA6_ITGB1	CCL3->HIST	0.7403775161667671	cerad
AIF1:CD99->HIST:CD99L2	-0.022826405957862	0.0112254652476416	-2.03344854349424	0.042007227222908	AIF1	CD99	HIST	CD99L2	CD99->CD99L2	AIF1->HIST	0.6068681645907601	cerad
CCL3:CALM1->CCL3:OPRM1	-0.0228288570293951	0.0145732159657319	-1.56649411379588	0.117232985519203	CCL3	CALM1	CCL3	OPRM1	CALM1->OPRM1	CCL3->CCL3	0.4785234841177128	cerad
CCL3:APOE->AIF1:SORL1	-0.0228289735364877	0.0213904542704149	-1.06725052436415	0.285858723015455	CCL3	APOE	AIF1	SORL1	APOE->SORL1	CCL3->AIF1	0.6580717522691909	cerad
HIF1A:GPC3->CCL3:CD81	-0.0228369447600701	0.0099740723550077	-2.28963094985012	0.0220427192776991	HIF1A	GPC3	CCL3	CD81	GPC3->CD81	HIF1A->CCL3	0.6600661917946193	cerad
HIST:PSAP->TMEM163:SORT1	-0.0228423746916524	0.0266167335688258	-0.858196015397094	0.390784235897547	HIST	PSAP	TMEM163	SORT1	PSAP->SORT1	HIST->TMEM163	0.9061258385866114	cerad
HSPA1A:LRPAP1->HIF1A:SORL1	-0.0228463270054897	0.0161742888566206	-1.41250890274152	0.157800171190199	HSPA1A	LRPAP1	HIF1A	SORL1	LRPAP1->SORL1	HSPA1A->HIF1A	0.7863740898119497	cerad
MKI67:MRC1->PICALM:PTPRC	-0.0228572349210586	0.0164111407538584	-1.39278769610727	0.163684000151493	MKI67	MRC1	PICALM	PTPRC	MRC1->PTPRC	MKI67->PICALM	0.8060122954098152	cerad
HIST:CXCL12->ERN1:ITGA5	-0.0228578516012944	0.0211499872694155	-1.08075013521869	0.279808275021135	HIST	CXCL12	ERN1	ITGA5	CXCL12->ITGA5	HIST->ERN1	0.8119436551952578	cerad
TMEM163:ADAM9->FRMD4A:ITGB5	-0.0228661639544678	0.0150550377010101	-1.51883804003584	0.128803268170353	TMEM163	ADAM9	FRMD4A	ITGB5	ADAM9->ITGB5	TMEM163->FRMD4A	0.5883733290021725	cerad
ERN1:ICAM1->ERN1:ITGAL_ITGB2	-0.0228667384023812	0.0180572834443056	-1.26634432432262	0.205389834487928	ERN1	ICAM1	ERN1	ITGAL_ITGB2	ICAM1->ITGAL_ITGB2	ERN1->ERN1	0.8194635233140801	cerad
CCL3:MAML2->GPNMB:NOTCH2	-0.0228864758798209	0.0158717001108016	-1.4419675094696	0.149311539591395	CCL3	MAML2	GPNMB	NOTCH2	MAML2->NOTCH2	CCL3->GPNMB	0.6670317272199815	cerad
HIST:COPA->AIF1:CD74	-0.0228947285627044	0.0194639130654031	-1.17626545524392	0.239488815439107	HIST	COPA	AIF1	CD74	COPA->CD74	HIST->AIF1	0.7454705612232521	cerad
FRMD4A:HSP90B1->MKI67:TLR2	-0.0229032686190729	0.012437721974747	-1.8414359691891	0.0655576958155639	FRMD4A	HSP90B1	MKI67	TLR2	HSP90B1->TLR2	FRMD4A->MKI67	0.8141850384451973	cerad
HIST:MRC1->HSPA1A:PTPRC	-0.0229075469382004	0.018351948224888	-1.24823515506296	0.211944953265186	HIST	MRC1	HSPA1A	PTPRC	MRC1->PTPRC	HIST->HSPA1A	0.9494009694804096	cerad
TMEM163:LRPAP1->TMEM163:SORT1	-0.0229146368839151	0.0110697331328558	-2.07002613422565	0.0384498971746001	TMEM163	LRPAP1	TMEM163	SORT1	LRPAP1->SORT1	TMEM163->TMEM163	0.6418043731489417	cerad
CD163:ACTR2->HSPA1A:ADRB2	-0.0229197376268663	0.0193910598313659	-1.18197446793458	0.237215831826132	CD163	ACTR2	HSPA1A	ADRB2	ACTR2->ADRB2	CD163->HSPA1A	0.9913447700468166	cerad
TMEM163:IL10->TMEM163:IL10RA_IL10RB	-0.0229309816443316	0.0151830920796319	-1.51029721245605	0.130967602710032	TMEM163	IL10	TMEM163	IL10RA_IL10RB	IL10->IL10RA_IL10RB	TMEM163->TMEM163	0.7144146449466341	cerad
HSPA1A:GNAS->CCL3:ADCY7	-0.0229388124053961	0.0102524455421852	-2.23739909770902	0.0252602674633869	HSPA1A	GNAS	CCL3	ADCY7	GNAS->ADCY7	HSPA1A->CCL3	0.5513548381540698	cerad
CCL3:COPA->CD163:CD74	-0.0229413471044102	0.017544527661202	-1.30760699560711	0.191006642910895	CCL3	COPA	CD163	CD74	COPA->CD74	CCL3->CD163	0.4961238984816919	cerad
MKI67:B2M->AIF1:LILRB1	-0.0229454866076113	0.0171473365510293	-1.33813706515453	0.180851760123859	MKI67	B2M	AIF1	LILRB1	B2M->LILRB1	MKI67->AIF1	0.6280139158572419	cerad
FRMD4A:CDH1->TMEM163:PTPRM	-0.0229473745519223	0.0133645297179915	-1.71703569344683	0.0859726505138416	FRMD4A	CDH1	TMEM163	PTPRM	CDH1->PTPRM	FRMD4A->TMEM163	0.5067658616189518	cerad
HIST:HMGB1->CCL3:THBD	-0.0229808354853657	0.0222089221598762	-1.03475690175024	0.300782454879026	HIST	HMGB1	CCL3	THBD	HMGB1->THBD	HIST->CCL3	0.7969192770142348	cerad
MKI67:B2M->CD163:LILRB1	-0.0229936320581508	0.0164717013570012	-1.39594760491317	0.162730273677843	MKI67	B2M	CD163	LILRB1	B2M->LILRB1	MKI67->CD163	0.8858053576614662	cerad
CD163:ADM->GPNMB:ADRB2	-0.0230018440826151	0.0254104345583652	-0.905212542893834	0.365352798218092	CD163	ADM	GPNMB	ADRB2	ADM->ADRB2	CD163->GPNMB	0.6552752590836173	cerad
AIF1:ADAM10->PICALM:TSPAN14	-0.0230064704220261	0.0170890498854965	-1.34626972103064	0.178215547095979	AIF1	ADAM10	PICALM	TSPAN14	ADAM10->TSPAN14	AIF1->PICALM	0.8732152705034432	cerad
IFI44L:CCL2->IFI44L:CCR1	-0.0230083516780344	0.0146816148562279	-1.56715401564116	0.117078695981286	IFI44L	CCL2	IFI44L	CCR1	CCL2->CCR1	IFI44L->IFI44L	0.7503655148774114	cerad
HSPA1A:TNF->TMEM163:TRADD	-0.0230137162689461	0.0151999697234301	-1.51406329668351	0.130009786491573	HSPA1A	TNF	TMEM163	TRADD	TNF->TRADD	HSPA1A->TMEM163	0.865634780943891	cerad
IFI44L:ADAM17->HSPA1A:RHBDF2	-0.0230199360973346	0.0117539770690838	-1.95848060295126	0.0501736449204634	IFI44L	ADAM17	HSPA1A	RHBDF2	ADAM17->RHBDF2	IFI44L->HSPA1A	0.7270649314980492	cerad
PICALM:C3->TMEM163:NRP1	-0.0230287039130949	0.0270437437335006	-0.851535354721172	0.394472032526573	PICALM	C3	TMEM163	NRP1	C3->NRP1	PICALM->TMEM163	0.899075485964152	cerad
ERN1:MRC1->HIST:PTPRC	-0.0230346522886618	0.0138887099673652	-1.65851633037101	0.0972132941599301	ERN1	MRC1	HIST	PTPRC	MRC1->PTPRC	ERN1->HIST	0.49877381822207	cerad
MKI67:HSP90B1->PICALM:TLR1	-0.0230367917499176	0.0138867747399887	-1.65890152186169	0.0971356379440461	MKI67	HSP90B1	PICALM	TLR1	HSP90B1->TLR1	MKI67->PICALM	0.8031689557319368	cerad
IFI44L:WNT5A->HIST:FZD8	-0.023038032329095	0.01754253836849	-1.31326674881191	0.18909307886761	IFI44L	WNT5A	HIST	FZD8	WNT5A->FZD8	IFI44L->HIST	0.8069940337983981	cerad
HSPA1A:B2M->CCL3:TFRC	-0.0230544861611082	0.0160044678193186	-1.44050314083419	0.149725102059781	HSPA1A	B2M	CCL3	TFRC	B2M->TFRC	HSPA1A->CCL3	0.5670036941376251	cerad
GPNMB:APP->ERN1:TNFRSF21	-0.0230891350724333	0.010535202305075	-2.19161762667916	0.0284071280966055	GPNMB	APP	ERN1	TNFRSF21	APP->TNFRSF21	GPNMB->ERN1	0.8679252952489345	cerad
CCL3:B2M->CD163:TFRC	-0.0230908985063728	0.0135611553104338	-1.70272354956416	0.088619815643473	CCL3	B2M	CD163	TFRC	B2M->TFRC	CCL3->CD163	0.4255635378875945	cerad
HIST:SERPINF1->AIF1:PLXDC2	-0.0230963219835102	0.009259028679994	-2.49446489278238	0.0126147204640818	HIST	SERPINF1	AIF1	PLXDC2	SERPINF1->PLXDC2	HIST->AIF1	0.6606395708663415	cerad
HSPA1A:C3->CCL3:LRP1	-0.0230973673790846	0.013838106696654	-1.66911325988472	0.0950949359161137	HSPA1A	C3	CCL3	LRP1	C3->LRP1	HSPA1A->CCL3	0.5513548381540698	cerad
ERN1:HLA-DQA1->CCL3:CD4	-0.0231270341762712	0.0382980045725996	-0.603870474045989	0.54592976039469	ERN1	HLA-DQA1	CCL3	CD4	HLA-DQA1->CD4	ERN1->CCL3	0.999999999990113	cerad
TMEM163:COPA->PICALM:CD74	-0.0231364844157033	0.0287584634999275	-0.804510450141456	0.421102236552718	TMEM163	COPA	PICALM	CD74	COPA->CD74	TMEM163->PICALM	0.8761901856366557	cerad
TMEM163:B2M->CCL3:TFRC	-0.0231400405168445	0.014597988480249	-1.58515267690153	0.11293164955402	TMEM163	B2M	CCL3	TFRC	B2M->TFRC	TMEM163->CCL3	0.6584645549547211	cerad
HIST:B2M->MKI67:LILRB1	-0.0231438304908059	0.0138066075151103	-1.67628655087622	0.0936820779782055	HIST	B2M	MKI67	LILRB1	B2M->LILRB1	HIST->MKI67	0.8107046782488698	cerad
AIF1:SPP1->MKI67:ITGAV_ITGB5	-0.0231686661440511	0.0194239365626016	-1.19278942604557	0.232951852292731	AIF1	SPP1	MKI67	ITGAV_ITGB5	SPP1->ITGAV_ITGB5	AIF1->MKI67	0.6598529393203083	cerad
TMEM163:TGFB1->PICALM:ITGB5	-0.0231814837123959	0.0111604571141808	-2.07710880255441	0.0377915183285398	TMEM163	TGFB1	PICALM	ITGB5	TGFB1->ITGB5	TMEM163->PICALM	0.6777278953584804	cerad
HSPA1A:B2M->HIF1A:TFRC	-0.0231893915808814	0.046132079852484	-0.502673880194299	0.615193576693216	HSPA1A	B2M	HIF1A	TFRC	B2M->TFRC	HSPA1A->HIF1A	0.9445467986318058	cerad
AIF1:C3->HSPA1A:C3AR1	-0.0232300475471112	0.015115484875131	-1.53683773554171	0.124333050090355	AIF1	C3	HSPA1A	C3AR1	C3->C3AR1	AIF1->HSPA1A	0.8569002349849926	cerad
ERN1:HLA-C->GPNMB:LILRB1	-0.023235734631221	0.0290911782599471	-0.798720987633977	0.424452214369352	ERN1	HLA-C	GPNMB	LILRB1	HLA-C->LILRB1	ERN1->GPNMB	0.999999999854252	cerad
HIST:HSP90B1->CCL3:TLR2	-0.0232364381480735	0.0122952490668073	-1.88987128457636	0.0587751768563886	HIST	HSP90B1	CCL3	TLR2	HSP90B1->TLR2	HIST->CCL3	0.6261476531075792	cerad
TMEM163:TNF->HSPA1A:TRPM2	-0.023237791766085	0.0105098894289226	-2.21104055596779	0.0270330287396146	TMEM163	TNF	HSPA1A	TRPM2	TNF->TRPM2	TMEM163->HSPA1A	0.7905075152317259	cerad
AIF1:CALM1->FRMD4A:OPRM1	-0.0232443138876083	0.0157252065194793	-1.47815635100339	0.139365933983978	AIF1	CALM1	FRMD4A	OPRM1	CALM1->OPRM1	AIF1->FRMD4A	0.5544363480658656	cerad
CCL3:TGFB1->IFI44L:LPP	-0.0232687147058902	0.0130441804697681	-1.78383875934705	0.0744498694316628	CCL3	TGFB1	IFI44L	LPP	TGFB1->LPP	CCL3->IFI44L	0.5574081392704898	cerad
PICALM:LYZ->AIF1:ITGAL	-0.0232699763582473	0.0235866664765054	-0.986573341401442	0.323851844478057	PICALM	LYZ	AIF1	ITGAL	LYZ->ITGAL	PICALM->AIF1	0.824147107671745	cerad
FRMD4A:LRPAP1->HSPA1A:SORL1	-0.0232904026283605	0.0213200819288915	-1.09241618798842	0.274650210893828	FRMD4A	LRPAP1	HSPA1A	SORL1	LRPAP1->SORL1	FRMD4A->HSPA1A	0.8029224179048247	cerad
ERN1:HMGB1->HIF1A:CD163	-0.0233026481734828	0.0112772503916535	-2.06634129457031	0.0387962648491873	ERN1	HMGB1	HIF1A	CD163	HMGB1->CD163	ERN1->HIF1A	0.388621346233797	cerad
HSPA1A:ADAM9->CCL3:ITGAV	-0.0233052502429314	0.0130189849956913	-1.79009732714528	0.0734382664272131	HSPA1A	ADAM9	CCL3	ITGAV	ADAM9->ITGAV	HSPA1A->CCL3	0.5513548381540698	cerad
HSPA1A:PTDSS1->AIF1:JMJD6	-0.0233063830745331	0.0378296586840324	-0.616087585383648	0.537836715226712	HSPA1A	PTDSS1	AIF1	JMJD6	PTDSS1->JMJD6	HSPA1A->AIF1	0.8704901110592946	cerad
HSPA1A:APP->HSPA1A:CD74	-0.0233301289389717	0.0212153032783599	-1.09968397023902	0.271469841369858	HSPA1A	APP	HSPA1A	CD74	APP->CD74	HSPA1A->HSPA1A	0.8274236170881236	cerad
CD163:GAS6->FRMD4A:AXL	-0.0233324944013444	0.0129726318425401	-1.79859373830621	0.0720829685897881	CD163	GAS6	FRMD4A	AXL	GAS6->AXL	CD163->FRMD4A	0.7846167840290408	cerad
HSPA1A:PSAP->FRMD4A:LRP1	-0.023333965739777	0.0271334363412227	-0.859970902554891	0.389805082277937	HSPA1A	PSAP	FRMD4A	LRP1	PSAP->LRP1	HSPA1A->FRMD4A	0.9096973863567236	cerad
AIF1:ARPC5->HIF1A:ADRB2	-0.0233574639721478	0.0158222262182146	-1.47624383888903	0.139878444724161	AIF1	ARPC5	HIF1A	ADRB2	ARPC5->ADRB2	AIF1->HIF1A	0.9135666998068188	cerad
GPNMB:HLA-DQA2->GPNMB:CD4	-0.0233788329635495	0.0150069010882397	-1.55787213003426	0.119263563046288	GPNMB	HLA-DQA2	GPNMB	CD4	HLA-DQA2->CD4	GPNMB->GPNMB	0.409931040822417	cerad
TMEM163:CXCL12->CCL3:CXCR4	-0.023380314321034	0.0112146635524697	-2.08479855072292	0.0370875903380399	TMEM163	CXCL12	CCL3	CXCR4	CXCL12->CXCR4	TMEM163->CCL3	0.6584645549547211	cerad
TMEM163:PSAP->AIF1:SORT1	-0.0233830963399704	0.0234278902879824	-0.998088007607114	0.318236684807524	TMEM163	PSAP	AIF1	SORT1	PSAP->SORT1	TMEM163->AIF1	0.8620989454057932	cerad
IFI44L:CALR->ERN1:TSHR	-0.0233872432775969	0.0138733638044565	-1.68576587533042	0.0918409029456315	IFI44L	CALR	ERN1	TSHR	CALR->TSHR	IFI44L->ERN1	0.533458861790583	cerad
FRMD4A:ADAM9->TMEM163:ITGB5	-0.0233887866628241	0.0093176509755693	-2.51015912960775	0.0120676767108113	FRMD4A	ADAM9	TMEM163	ITGB5	ADAM9->ITGB5	FRMD4A->TMEM163	0.339295189754991	cerad
GPNMB:APOE->ERN1:SORL1	-0.0233900120421732	0.0132480658595046	-1.7655416488885	0.0774727769409822	GPNMB	APOE	ERN1	SORL1	APOE->SORL1	GPNMB->ERN1	0.8679252952489345	cerad
HIST:HSP90B1->CD163:TLR1	-0.0233980384727854	0.0146931378309829	-1.59244667421868	0.111284375972558	HIST	HSP90B1	CD163	TLR1	HSP90B1->TLR1	HIST->CD163	0.766484702202324	cerad
IFI44L:WNT5B->FRMD4A:FZD2_LRP6	-0.0234082503082487	0.03116232308433	-0.751171542792314	0.452549424034162	IFI44L	WNT5B	FRMD4A	FZD2_LRP6	WNT5B->FZD2_LRP6	IFI44L->FRMD4A	0.8633897079791741	cerad
ERN1:TGFB1->TMEM163:LPP	-0.0234333317997048	0.0079508343779515	-2.94727957919585	0.0032058321299755	ERN1	TGFB1	TMEM163	LPP	TGFB1->LPP	ERN1->TMEM163	0.2479044902278149	cerad
PICALM:HLA-DQA2->PICALM:CD4	-0.0234373047462606	0.0115034446908103	-2.03741621542145	0.0416083502588328	PICALM	HLA-DQA2	PICALM	CD4	HLA-DQA2->CD4	PICALM->PICALM	0.3095943349767389	cerad
IFI44L:HLA-DQA2->GPNMB:CD4	-0.0234497211812675	0.0094972565724718	-2.46910473591263	0.013545156707562	IFI44L	HLA-DQA2	GPNMB	CD4	HLA-DQA2->CD4	IFI44L->GPNMB	0.906073048156984	cerad
CCL3:APP->HSPA1A:CD74	-0.0234500849352694	0.0142140400015019	-1.64978323775588	0.098987278345242	CCL3	APP	HSPA1A	CD74	APP->CD74	CCL3->HSPA1A	0.5587806805518897	cerad
HSPA1A:GNAS->PICALM:ADCY7	-0.0234606052367221	0.0251754181980869	-0.931885422999842	0.351395741748631	HSPA1A	GNAS	PICALM	ADCY7	GNAS->ADCY7	HSPA1A->PICALM	0.9630852829591552	cerad
PICALM:TGFB1->PICALM:ITGB5	-0.0234661073296817	0.011073759847057	-2.11907316519223	0.0340842841555474	PICALM	TGFB1	PICALM	ITGB5	TGFB1->ITGB5	PICALM->PICALM	0.287750014313179	cerad
CCL3:FABP5->AIF1:RXRA	-0.0234678299230839	0.0127986040437147	-1.83362418611651	0.0667097994757379	CCL3	FABP5	AIF1	RXRA	FABP5->RXRA	CCL3->AIF1	0.5332213903475663	cerad
AIF1:APP->HIST:CD74	-0.023472549810908	0.0115255587269102	-2.03656502622329	0.0416936505421696	AIF1	APP	HIST	CD74	APP->CD74	AIF1->HIST	0.6068681645907601	cerad
TMEM163:PSAP->PICALM:LRP1	-0.023478482508602	0.0320456564469348	-0.732657249430373	0.463767504329911	TMEM163	PSAP	PICALM	LRP1	PSAP->LRP1	TMEM163->PICALM	0.8947686161561677	cerad
MKI67:HSP90B1->FRMD4A:TLR2	-0.0234827913212183	0.022226149673706	-1.05653888172088	0.290722086748827	MKI67	HSP90B1	FRMD4A	TLR2	HSP90B1->TLR2	MKI67->FRMD4A	0.7801286146928322	cerad
MKI67:SPP1->MKI67:ITGAV_ITGB5	-0.0235091991123007	0.0176679737752176	-1.33061093543598	0.183317062410033	MKI67	SPP1	MKI67	ITGAV_ITGB5	SPP1->ITGAV_ITGB5	MKI67->MKI67	0.8057548857735825	cerad
FRMD4A:TGFB1->CCL3:ITGB5	-0.023521211839615	0.0088790170072652	-2.64907836310807	0.008071161444442	FRMD4A	TGFB1	CCL3	ITGB5	TGFB1->ITGB5	FRMD4A->CCL3	0.2102345385766558	cerad
GPNMB:ARF6->ERN1:SMAP1	-0.0235262620592136	0.0110779005750098	-2.12371124834661	0.0336942962279067	GPNMB	ARF6	ERN1	SMAP1	ARF6->SMAP1	GPNMB->ERN1	0.8679252952489345	cerad
TMEM163:ADAM10->IFI44L:IL6R	-0.0235553233358392	0.0098160644429459	-2.39967081234543	0.0164098216805195	TMEM163	ADAM10	IFI44L	IL6R	ADAM10->IL6R	TMEM163->IFI44L	0.7329720350632044	cerad
HIST:LGALS9->IFI44L:PTPRC	-0.0235612242330254	0.0128387962743578	-1.83515835359759	0.0664822298203363	HIST	LGALS9	IFI44L	PTPRC	LGALS9->PTPRC	HIST->IFI44L	0.8309786674659301	cerad
IFI44L:TNFSF13B->TMEM163:TNFRSF13C	-0.0235660258539479	0.0104852828495722	-2.24753363281082	0.0246059436374749	IFI44L	TNFSF13B	TMEM163	TNFRSF13C	TNFSF13B->TNFRSF13C	IFI44L->TMEM163	0.7894219675724233	cerad
HIST:PSAP->AIF1:SORT1	-0.023569066775016	0.0213028799762568	-1.1063793628507	0.26856235405261	HIST	PSAP	AIF1	SORT1	PSAP->SORT1	HIST->AIF1	0.7454705612232521	cerad
TMEM163:PSAP->CD163:LRP1	-0.0235764304432306	0.0364610579959	-0.646619482239975	0.517878245882059	TMEM163	PSAP	CD163	LRP1	PSAP->LRP1	TMEM163->CD163	0.8905158505677331	cerad
PICALM:GAS6->CCL3:MERTK	-0.0235770901871455	0.0108434179780403	-2.17432273060884	0.0296809065030378	PICALM	GAS6	CCL3	MERTK	GAS6->MERTK	PICALM->CCL3	0.2954083126913743	cerad
TMEM163:C3->CD163:CR1	-0.0235854816894206	0.0131841361012466	-1.78892886938497	0.0736262717382984	TMEM163	C3	CD163	CR1	C3->CR1	TMEM163->CD163	0.771972185549835	cerad
TMEM163:LRPAP1->ERN1:SORL1	-0.0236006593028821	0.0074689426670966	-3.15983939826603	0.0015785612600616	TMEM163	LRPAP1	ERN1	SORL1	LRPAP1->SORL1	TMEM163->ERN1	0.3313568206772903	cerad
AIF1:ACTR2->ERN1:ADRB2	-0.0236033485865576	0.0215284998327643	-1.09637683860515	0.272913895598735	AIF1	ACTR2	ERN1	ADRB2	ACTR2->ADRB2	AIF1->ERN1	0.999999958043551	cerad
CD163:EFNB1->CCL3:EPHB2	-0.0236181235508395	0.0151924581254791	-1.55459527061192	0.12004249085357	CD163	EFNB1	CCL3	EPHB2	EFNB1->EPHB2	CD163->CCL3	0.4652908126658679	cerad
AIF1:SPP1->CCL3:ITGA9_ITGB1	-0.0236221264387555	0.0120292538195725	-1.96372333588311	0.0495621848638378	AIF1	SPP1	CCL3	ITGA9_ITGB1	SPP1->ITGA9_ITGB1	AIF1->CCL3	0.4222393956177154	cerad
CD163:GNAI2->FRMD4A:ADCY7	-0.0236392167651623	0.0132641322534147	-1.78219097288303	0.0747180943877394	CD163	GNAI2	FRMD4A	ADCY7	GNAI2->ADCY7	CD163->FRMD4A	0.7846167840290408	cerad
MKI67:C3->AIF1:ITGAM	-0.0236392518618036	0.0186175385385725	-1.26973024993755	0.204180733652652	MKI67	C3	AIF1	ITGAM	C3->ITGAM	MKI67->AIF1	0.6280139158572419	cerad
FRMD4A:TGFB1->PICALM:ENG	-0.0236478447619791	0.0064601014361486	-3.66059960446651	0.000251625711558	FRMD4A	TGFB1	PICALM	ENG	TGFB1->ENG	FRMD4A->PICALM	0.045183745154548	cerad
FRMD4A:CD14->AIF1:TLR1	-0.0236482717246873	0.0071516770107819	-3.30667502028335	0.0009441035150164	FRMD4A	CD14	AIF1	TLR1	CD14->TLR1	FRMD4A->AIF1	0.0754559919474003	cerad
CCL3:LRPAP1->HSPA1A:SORL1	-0.0236483200046999	0.0161431259136659	-1.46491578713887	0.142943895024902	CCL3	LRPAP1	HSPA1A	SORL1	LRPAP1->SORL1	CCL3->HSPA1A	0.5587806805518897	cerad
HSPA1A:ANGPTL1->FRMD4A:LILRB2	-0.0236554035830502	0.0123165674580238	-1.92061657305661	0.0547800642248722	HSPA1A	ANGPTL1	FRMD4A	LILRB2	ANGPTL1->LILRB2	HSPA1A->FRMD4A	0.8874832942659778	cerad
AIF1:C3->CD163:ITGAX	-0.02368145188369	0.0219566647190636	-1.0785541514021	0.280786529401141	AIF1	C3	CD163	ITGAX	C3->ITGAX	AIF1->CD163	0.95880829130039	cerad
CCL3:PSAP->PICALM:SORT1	-0.0236932753366224	0.0184585263787209	-1.28359517171079	0.19928364003044	CCL3	PSAP	PICALM	SORT1	PSAP->SORT1	CCL3->PICALM	0.4876575153049997	cerad
TMEM163:TGFB1->AIF1:ITGB1	-0.0237056805872229	0.0099223186993084	-2.38912710885563	0.0168884582181305	TMEM163	TGFB1	AIF1	ITGB1	TGFB1->ITGB1	TMEM163->AIF1	0.7870021529648812	cerad
TMEM163:B2M->MKI67:LILRB1	-0.0237352839465647	0.0115195008926849	-2.06044377857004	0.0393561353523159	TMEM163	B2M	MKI67	LILRB1	B2M->LILRB1	TMEM163->MKI67	0.7706529028934627	cerad
CCL3:MAML2->HIF1A:NOTCH2	-0.0237450899446106	0.0178043890310981	-1.33366496896558	0.18231368033148	CCL3	MAML2	HIF1A	NOTCH2	MAML2->NOTCH2	CCL3->HIF1A	0.5979527870982446	cerad
CCL3:C3->TMEM163:ITGAM	-0.0237479149650975	0.0145923376389474	-1.62742362140207	0.103647158071392	CCL3	C3	TMEM163	ITGAM	C3->ITGAM	CCL3->TMEM163	0.6058134074899795	cerad
TMEM163:ADAM10->TMEM163:IL6R	-0.0237994940285597	0.0172969243077813	-1.37593791850341	0.168840854419634	TMEM163	ADAM10	TMEM163	IL6R	ADAM10->IL6R	TMEM163->TMEM163	0.7295472044991774	cerad
HSPA1A:SELPLG->CCL3:ITGB2	-0.023810626939154	0.0371279292808523	-0.641313086949712	0.521319288198553	HSPA1A	SELPLG	CCL3	ITGB2	SELPLG->ITGB2	HSPA1A->CCL3	0.8279255079106915	cerad
PICALM:HSP90B1->MKI67:TLR2	-0.0238256530020448	0.0180943621645662	-1.31674456304971	0.187924260751403	PICALM	HSP90B1	MKI67	TLR2	HSP90B1->TLR2	PICALM->MKI67	0.8617919944746922	cerad
HSPA1A:ADAM9->FRMD4A:ITGB5	-0.0238690832337211	0.0144323018198325	-1.65386530379518	0.0981548837028813	HSPA1A	ADAM9	FRMD4A	ITGB5	ADAM9->ITGB5	HSPA1A->FRMD4A	0.8874832942659778	cerad
HSPA1A:COL18A1->ERN1:ITGA5	-0.0238736579200757	0.0249422214143125	-0.957158447257484	0.338487286722529	HSPA1A	COL18A1	ERN1	ITGA5	COL18A1->ITGA5	HSPA1A->ERN1	0.8704140872167946	cerad
ERN1:CALM1->HIST:KCNQ3	-0.0238745730083804	0.0150222326393067	-1.58928260409913	0.111996604358101	ERN1	CALM1	HIST	KCNQ3	CALM1->KCNQ3	ERN1->HIST	0.49877381822207	cerad
HSPA1A:A2M->CCL3:LRP1	-0.0238847229756702	0.0098829137928779	-2.41676933303643	0.0156589367772878	HSPA1A	A2M	CCL3	LRP1	A2M->LRP1	HSPA1A->CCL3	0.5513548381540698	cerad
HIST:C3->HIST:CD46	-0.0238854891279943	0.0254173637837843	-0.939731174766152	0.347355470010802	HIST	C3	HIST	CD46	C3->CD46	HIST->HIST	0.875319989065035	cerad
FRMD4A:TGFB1->AIF1:SMAD3	-0.0238882324413593	0.0085675640113512	-2.78821756215764	0.0052998938200128	FRMD4A	TGFB1	AIF1	SMAD3	TGFB1->SMAD3	FRMD4A->AIF1	0.1272552736133273	cerad
HSPA1A:ADAM10->FRMD4A:AXL	-0.0238995304651006	0.0102988877399448	-2.32059335615485	0.020308801109549	HSPA1A	ADAM10	FRMD4A	AXL	ADAM10->AXL	HSPA1A->FRMD4A	0.8874832942659778	cerad
FRMD4A:ACTR2->HIF1A:ADRB2	-0.023904058621531	0.0174926376488513	-1.36652111027411	0.171775459565307	FRMD4A	ACTR2	HIF1A	ADRB2	ACTR2->ADRB2	FRMD4A->HIF1A	0.8068493218479617	cerad
GPNMB:HSPA8->ERN1:ADRB2	-0.0239043925225234	0.016926241045946	-1.4122682323639	0.157870996483469	GPNMB	HSPA8	ERN1	ADRB2	HSPA8->ADRB2	GPNMB->ERN1	0.9331410913095928	cerad
HSPA1A:GNAS->HIF1A:ADCY7	-0.0239176956583982	0.0144100570129439	-1.65979188263544	0.0969563273058827	HSPA1A	GNAS	HIF1A	ADCY7	GNAS->ADCY7	HSPA1A->HIF1A	0.7863740898119497	cerad
CCL3:C3->HIF1A:C3AR1	-0.0239228693055113	0.0101777935812457	-2.35049660955919	0.0187483784623288	CCL3	C3	HIF1A	C3AR1	C3->C3AR1	CCL3->HIF1A	0.4856831592772442	cerad
TMEM163:TGFB1->HSPA1A:LPP	-0.0239291304229779	0.028996429753677	-0.825244025773328	0.409233063130128	TMEM163	TGFB1	HSPA1A	LPP	TGFB1->LPP	TMEM163->HSPA1A	0.9292124093947256	cerad
HIST:HLA-DQA2->GPNMB:CD4	-0.0239312822462112	0.0126931322818402	-1.88537247661471	0.0593795672704644	HIST	HLA-DQA2	GPNMB	CD4	HLA-DQA2->CD4	HIST->GPNMB	0.3247215520237173	cerad
CCL3:GAS6->PICALM:MERTK	-0.0239329365790792	0.0120445233157378	-1.98703891816188	0.0469180842219682	CCL3	GAS6	PICALM	MERTK	GAS6->MERTK	CCL3->PICALM	0.3349542205471761	cerad
AIF1:HSP90B1->MKI67:TLR1	-0.0239426766849519	0.0114979201612561	-2.08234848991473	0.0373106497815306	AIF1	HSP90B1	MKI67	TLR1	HSP90B1->TLR1	AIF1->MKI67	0.5113531584720896	cerad
ERN1:TNFSF13B->PICALM:CD40	-0.0239439496274209	0.0165163987734746	-1.44970764849024	0.14714006197351	ERN1	TNFSF13B	PICALM	CD40	TNFSF13B->CD40	ERN1->PICALM	0.5748728002685973	cerad
MKI67:IL1B->HIST:SIGIRR	-0.0239507315187524	0.0184810450247573	-1.29596197004379	0.194988587343579	MKI67	IL1B	HIST	SIGIRR	IL1B->SIGIRR	MKI67->HIST	0.8227566887576837	cerad
AIF1:C1QB->TMEM163:LRP1	-0.0239535539551965	0.0254992737145603	-0.939381812334476	0.34753474758776	AIF1	C1QB	TMEM163	LRP1	C1QB->LRP1	AIF1->TMEM163	0.9541131709182792	cerad
ERN1:TGFB1->PICALM:LPP	-0.0239594928935937	0.0094976744755304	-2.52266941295181	0.011646783443389	ERN1	TGFB1	PICALM	LPP	TGFB1->LPP	ERN1->PICALM	0.5165595181403625	cerad
HIST:C1QB->AIF1:LRP1	-0.0239701083582443	0.0199752803552178	-1.19998858248731	0.230143774717288	HIST	C1QB	AIF1	LRP1	C1QB->LRP1	HIST->AIF1	0.7454705612232521	cerad
FRMD4A:GNAI2->CCL3:P2RY12	-0.0239794167706464	0.0084335578536595	-2.84333340527702	0.0044644341928726	FRMD4A	GNAI2	CCL3	P2RY12	GNAI2->P2RY12	FRMD4A->CCL3	0.152627843968832	cerad
CCL3:HMGB1->CCL3:THBD	-0.0239956352307593	0.0231889646318096	-1.03478683122588	0.300768474203707	CCL3	HMGB1	CCL3	THBD	HMGB1->THBD	CCL3->CCL3	0.6002960688828626	cerad
GPNMB:ACTR2->ERN1:ADRB2	-0.0240100793982491	0.027317209708036	-0.878936013409378	0.37943597063652	GPNMB	ACTR2	ERN1	ADRB2	ACTR2->ADRB2	GPNMB->ERN1	0.999999999863093	cerad
TMEM163:GNAI2->FRMD4A:ADCY7	-0.02401063075948	0.0102141853634213	-2.35071421803898	0.0187374186710828	TMEM163	GNAI2	FRMD4A	ADCY7	GNAI2->ADCY7	TMEM163->FRMD4A	0.3962617059699362	cerad
TMEM163:FN1->HIF1A:ITGA4_ITGB1	-0.0240129804884857	0.0208208763054851	-1.1533126721549	0.248782070667577	TMEM163	FN1	HIF1A	ITGA4_ITGB1	FN1->ITGA4_ITGB1	TMEM163->HIF1A	0.6395346892160645	cerad
TMEM163:LRPAP1->GPNMB:SORL1	-0.0240181392246023	0.0292015201174266	-0.822496196363045	0.410794550580803	TMEM163	LRPAP1	GPNMB	SORL1	LRPAP1->SORL1	TMEM163->GPNMB	0.7810329512635013	cerad
TMEM163:APOE->HSPA1A:SORL1	-0.0240241375581666	0.0199152089367802	-1.20632114051277	0.22769368939149	TMEM163	APOE	HSPA1A	SORL1	APOE->SORL1	TMEM163->HSPA1A	0.8807695686056892	cerad
TMEM163:WNT2B->HSPA1A:FZD2_LRP6	-0.0240271346799403	0.0148198002650061	-1.62128599915583	0.104956316297506	TMEM163	WNT2B	HSPA1A	FZD2_LRP6	WNT2B->FZD2_LRP6	TMEM163->HSPA1A	0.7905075152317259	cerad
CCL3:ADAM10->IFI44L:AXL	-0.0240340181986671	0.0096075949986197	-2.50156446042115	0.0123645931223079	CCL3	ADAM10	IFI44L	AXL	ADAM10->AXL	CCL3->IFI44L	0.5574081392704898	cerad
CCL3:LYZ->AIF1:ITGAL	-0.0240392993875896	0.0183163308259225	-1.31245169221161	0.189367775287438	CCL3	LYZ	AIF1	ITGAL	LYZ->ITGAL	CCL3->AIF1	0.6037813125106719	cerad
CCL3:C1QB->PICALM:C1QBP	-0.0240518265978828	0.0372453954955679	-0.645766443821086	0.518430622748933	CCL3	C1QB	PICALM	C1QBP	C1QB->C1QBP	CCL3->PICALM	0.7073268868888368	cerad
HSPA1A:CALM1->IFI44L:KCNQ3	-0.0240679319208333	0.0123322973258089	-1.95161787661932	0.0509835892261091	HSPA1A	CALM1	IFI44L	KCNQ3	CALM1->KCNQ3	HSPA1A->IFI44L	0.6208206586320287	cerad
HIST:GNAI2->PICALM:P2RY12	-0.0240755997798656	0.0224398001505536	-1.07289724589065	0.283317221901525	HIST	GNAI2	PICALM	P2RY12	GNAI2->P2RY12	HIST->PICALM	0.8069209926435529	cerad
HIST:ITGB2->ERN1:CD226	-0.0240877445885729	0.0199423714101676	-1.20786761479589	0.227098188290571	HIST	ITGB2	ERN1	CD226	ITGB2->CD226	HIST->ERN1	0.7608959916952122	cerad
IFI44L:PSAP->FRMD4A:LRP1	-0.0241460927475837	0.026236085828245	-0.920338990566524	0.357395639670256	IFI44L	PSAP	FRMD4A	LRP1	PSAP->LRP1	IFI44L->FRMD4A	0.8364264317185792	cerad
IFI44L:MRC1->IFI44L:PTPRC	-0.0241499241750529	0.018343424565364	-1.31654392499058	0.187991545608134	IFI44L	MRC1	IFI44L	PTPRC	MRC1->PTPRC	IFI44L->IFI44L	0.7736587425660445	cerad
MKI67:C3->AIF1:LRP1	-0.0241501032429868	0.0258729368720125	-0.933411748440148	0.350607416785004	MKI67	C3	AIF1	LRP1	C3->LRP1	MKI67->AIF1	0.6916091509183641	cerad
MKI67:HLA-DQA2->FRMD4A:CD4	-0.0241527134715724	0.0152473445302931	-1.58406032103402	0.11317999279697	MKI67	HLA-DQA2	FRMD4A	CD4	HLA-DQA2->CD4	MKI67->FRMD4A	0.7632477311987763	cerad
FRMD4A:GNAI2->CCL3:OPRM1	-0.0241642475751434	0.0075952228943619	-3.18150604810833	0.0014651146372238	FRMD4A	GNAI2	CCL3	OPRM1	GNAI2->OPRM1	FRMD4A->CCL3	0.1326870314438682	cerad
CD163:B2M->CCL3:LILRB1	-0.0241722655638046	0.0128253466520381	-1.88472609899891	0.0594668268335514	CD163	B2M	CCL3	LILRB1	B2M->LILRB1	CD163->CCL3	0.4307605520616319	cerad
AIF1:C3->IFI44L:NRP1	-0.0241984402654009	0.0165580272627506	-1.46143256569207	0.143896769077943	AIF1	C3	IFI44L	NRP1	C3->NRP1	AIF1->IFI44L	0.9059806064902344	cerad
ERN1:TGFB1->HIF1A:SMAD3	-0.0241985272010578	0.0158373951082786	-1.52793606749185	0.126528412129839	ERN1	TGFB1	HIF1A	SMAD3	TGFB1->SMAD3	ERN1->HIF1A	0.388621346233797	cerad
HIF1A:PSAP->CCL3:SORT1	-0.0242223979150651	0.0183511168222254	-1.31994135014872	0.186854600410279	HIF1A	PSAP	CCL3	SORT1	PSAP->SORT1	HIF1A->CCL3	0.683326234924498	cerad
TMEM163:MRC1->CCL3:PTPRC	-0.0242248646921537	0.0096292644819872	-2.51575442106398	0.0118777913710924	TMEM163	MRC1	CCL3	PTPRC	MRC1->PTPRC	TMEM163->CCL3	0.6584645549547211	cerad
CCL3:APP->AIF1:NCSTN	-0.0242282692546759	0.0099606437828946	-2.4323999314465	0.0149991354972833	CCL3	APP	AIF1	NCSTN	APP->NCSTN	CCL3->AIF1	0.5332213903475663	cerad
CD163:CD99->PICALM:CD99L2	-0.0242350108034037	0.0206991289401957	-1.17082273719942	0.241670036449841	CD163	CD99	PICALM	CD99L2	CD99->CD99L2	CD163->PICALM	0.7428540950315352	cerad
CCL3:HRAS->PICALM:INSR	-0.0242498219323947	0.0212781300040775	-1.13965944976122	0.254428207202257	CCL3	HRAS	PICALM	INSR	HRAS->INSR	CCL3->PICALM	0.5058979468789064	cerad
MKI67:C3->PICALM:ITGAM	-0.0242601123792728	0.0263731258045004	-0.919880053623863	0.357635443377086	MKI67	C3	PICALM	ITGAM	C3->ITGAM	MKI67->PICALM	0.8603051483965586	cerad
PICALM:HLA-DQA2->CD163:CD4	-0.0242622048078652	0.0105186773169093	-2.30658324016296	0.0210780647582444	PICALM	HLA-DQA2	CD163	CD4	HLA-DQA2->CD4	PICALM->CD163	0.263475809478055	cerad
HIF1A:MRC1->ERN1:PTPRC	-0.0242626924100722	0.0105659107902057	-2.29631812077791	0.0216576987491697	HIF1A	MRC1	ERN1	PTPRC	MRC1->PTPRC	HIF1A->ERN1	0.3937714433294766	cerad
MKI67:CALM1->GPNMB:KCNQ3	-0.0242764882677817	0.0325172028429423	-0.746573694700522	0.455320931957819	MKI67	CALM1	GPNMB	KCNQ3	CALM1->KCNQ3	MKI67->GPNMB	0.8514813796566991	cerad
ERN1:APOE->ERN1:SORL1	-0.0242965232529989	0.0092323881180332	-2.63166181299739	0.0084968394510722	ERN1	APOE	ERN1	SORL1	APOE->SORL1	ERN1->ERN1	0.7094118286409005	cerad
ERN1:APOE->CCL3:SCARB1	-0.0243020098180871	0.0111175683156284	-2.18591054519762	0.0288221505933169	ERN1	APOE	CCL3	SCARB1	APOE->SCARB1	ERN1->CCL3	0.999999999990113	cerad
HSPA1A:TGFB1->FRMD4A:LPP	-0.0243039068846917	0.0221371761347278	-1.09787746805541	0.272257998048217	HSPA1A	TGFB1	FRMD4A	LPP	TGFB1->LPP	HSPA1A->FRMD4A	0.8874832942659778	cerad
CD163:ADAM9->FRMD4A:ITGAV	-0.0243092887677029	0.0211154465659981	-1.15125619966039	0.249626850810127	CD163	ADAM9	FRMD4A	ITGAV	ADAM9->ITGAV	CD163->FRMD4A	0.8070182355195261	cerad
HIST:CCL4->GPNMB:CCR1	-0.0243196818599272	0.0155658227246373	-1.56237690035069	0.118199225573811	HIST	CCL4	GPNMB	CCR1	CCL4->CCR1	HIST->GPNMB	0.4244187772389585	cerad
FRMD4A:MAML2->CCL3:NOTCH2	-0.0243397458532627	0.0174531573187083	-1.39457551483665	0.163143882962344	FRMD4A	MAML2	CCL3	NOTCH2	MAML2->NOTCH2	FRMD4A->CCL3	0.4409413520569916	cerad
PICALM:SPP1->AIF1:ITGA9_ITGB1	-0.0243777104775998	0.0161076973312556	-1.51341994924979	0.130173020814058	PICALM	SPP1	AIF1	ITGA9_ITGB1	SPP1->ITGA9_ITGB1	PICALM->AIF1	0.7389822258521138	cerad
CCL3:WNT2B->CCL3:FZD1_LRP6	-0.024378430772502	0.02664663121103	-0.91487852927581	0.360255402814184	CCL3	WNT2B	CCL3	FZD1_LRP6	WNT2B->FZD1_LRP6	CCL3->CCL3	0.6249501001870469	cerad
PICALM:CD99->PICALM:CD99L2	-0.0243852357354832	0.0186701274426067	-1.30610976333424	0.191515233237299	PICALM	CD99	PICALM	CD99L2	CD99->CD99L2	PICALM->PICALM	0.6882615714189804	cerad
IFI44L:HLA-DQA2->PICALM:CD4	-0.0243952081337974	0.0154295426046319	-1.58107137449907	0.113861719024263	IFI44L	HLA-DQA2	PICALM	CD4	HLA-DQA2->CD4	IFI44L->PICALM	0.7638351065277679	cerad
AIF1:APOE->CCL3:SORL1	-0.0243955353084588	0.0172285749477644	-1.41599263911403	0.156777659624945	AIF1	APOE	CCL3	SORL1	APOE->SORL1	AIF1->CCL3	0.5442449551320311	cerad
CCL3:GAS6->CCL3:MERTK	-0.0243969583349092	0.012782738449928	-1.90858621026127	0.0563154922179208	CCL3	GAS6	CCL3	MERTK	GAS6->MERTK	CCL3->CCL3	0.4383667630272188	cerad
FRMD4A:ADAM10->CCL3:AXL	-0.0244119595843961	0.0123973859306856	-1.96912153262669	0.048939136732204	FRMD4A	ADAM10	CCL3	AXL	ADAM10->AXL	FRMD4A->CCL3	0.3620028212860853	cerad
TMEM163:WNT5A->HSPA1A:ADRB2	-0.0244122828549414	0.0122577982604192	-1.99157159681518	0.046418082354599	TMEM163	WNT5A	HSPA1A	ADRB2	WNT5A->ADRB2	TMEM163->HSPA1A	0.7905075152317259	cerad
CD163:TGFB1->CCL3:TGFBR1_TGFBR2	-0.0244287821965241	0.0101495119102939	-2.40689231289516	0.0160889132135944	CD163	TGFB1	CCL3	TGFBR1_TGFBR2	TGFB1->TGFBR1_TGFBR2	CD163->CCL3	0.4307605520616319	cerad
AIF1:C3->HSPA1A:LRP1	-0.0244331754534064	0.0175253302130432	-1.39416348544589	0.16326824166913	AIF1	C3	HSPA1A	LRP1	C3->LRP1	AIF1->HSPA1A	0.8569002349849926	cerad
MKI67:CXCL12->HSPA1A:CXCR4	-0.0244355704334843	0.0214617859000049	-1.13856183951023	0.254885952416397	MKI67	CXCL12	HSPA1A	CXCR4	CXCL12->CXCR4	MKI67->HSPA1A	0.99999999996712	cerad
CCL3:A2M->HIST:LRP1	-0.0244465475075041	0.0121784998381013	-2.00735294432745	0.0447120954456732	CCL3	A2M	HIST	LRP1	A2M->LRP1	CCL3->HIST	0.7041173225707111	cerad
CD163:CALM1->IFI44L:KCNQ3	-0.0244554685781464	0.0274991584504587	-0.889316981179781	0.373832747776174	CD163	CALM1	IFI44L	KCNQ3	CALM1->KCNQ3	CD163->IFI44L	0.820618263670612	cerad
GPNMB:APP->HSPA1A:LRP10	-0.0244644963344885	0.0214875616950783	-1.13854222650549	0.254894136990166	GPNMB	APP	HSPA1A	LRP10	APP->LRP10	GPNMB->HSPA1A	0.9237333572967742	cerad
TMEM163:HLA-DMA->GPNMB:CD4	-0.0244661928362375	0.0270878835826823	-0.903215371609141	0.366411601190344	TMEM163	HLA-DMA	GPNMB	CD4	HLA-DMA->CD4	TMEM163->GPNMB	0.7621871982948968	cerad
HSPA1A:HSP90B1->HIST:TLR2	-0.0244672212396536	0.0169474112621316	-1.44371437390705	0.14881933645842	HSPA1A	HSP90B1	HIST	TLR2	HSP90B1->TLR2	HSPA1A->HIST	0.9920932993736842	cerad
HIF1A:HSP90B1->HSPA1A:TLR2	-0.0244707157666027	0.022317506401584	-1.09648073249195	0.272868450695895	HIF1A	HSP90B1	HSPA1A	TLR2	HSP90B1->TLR2	HIF1A->HSPA1A	0.7568509132459824	cerad
CCL3:GRN->ERN1:TNFRSF1B	-0.0244747496485563	0.0219352791156962	-1.11577106083154	0.264520144136142	CCL3	GRN	ERN1	TNFRSF1B	GRN->TNFRSF1B	CCL3->ERN1	0.999999999983011	cerad
CD163:CCL3->MKI67:CCR5	-0.0244762402175123	0.0179032730432829	-1.36713773835313	0.171582136369811	CD163	CCL3	MKI67	CCR5	CCL3->CCR5	CD163->MKI67	0.7503282806913346	cerad
FRMD4A:B2M->TMEM163:LILRB1	-0.024482130881448	0.0213267595214374	-1.14795362402989	0.250987709275258	FRMD4A	B2M	TMEM163	LILRB1	B2M->LILRB1	FRMD4A->TMEM163	0.6776207840661427	cerad
AIF1:B2M->HIST:LILRB1	-0.0244845200151252	0.0167054581278816	-1.46565989556792	0.142740965001565	AIF1	B2M	HIST	LILRB1	B2M->LILRB1	AIF1->HIST	0.7230601875514856	cerad
CCL3:PLAU->AIF1:PLAUR	-0.0244916718570499	0.0239094105288207	-1.0243528098498	0.305668662661685	CCL3	PLAU	AIF1	PLAUR	PLAU->PLAUR	CCL3->AIF1	0.6592853508389285	cerad
AIF1:CALM1->HSPA1A:KCNQ3	-0.0244982657638611	0.0184732614383433	-1.32614729919928	0.184790911601353	AIF1	CALM1	HSPA1A	KCNQ3	CALM1->KCNQ3	AIF1->HSPA1A	0.8569002349849926	cerad
ERN1:PDGFC->TMEM163:FLT1	-0.0245175023224119	0.0170528221217745	-1.43773870080459	0.150508207891382	ERN1	PDGFC	TMEM163	FLT1	PDGFC->FLT1	ERN1->TMEM163	0.3614316823307131	cerad
HSPA1A:GNAS->IFI44L:ADCY7	-0.0245203192727903	0.0117013262180226	-2.09551625310844	0.0361251251758808	HSPA1A	GNAS	IFI44L	ADCY7	GNAS->ADCY7	HSPA1A->IFI44L	0.5932857096192731	cerad
TMEM163:TGFB1->FRMD4A:SMAD3	-0.0245316908243403	0.0108032105112976	-2.27077782097146	0.0231604312414889	TMEM163	TGFB1	FRMD4A	SMAD3	TGFB1->SMAD3	TMEM163->FRMD4A	0.4334917089743706	cerad
HIST:HSPA8->ERN1:ADRB2	-0.0245481662621532	0.0153121084988966	-1.60318654115612	0.108893475994775	HIST	HSPA8	ERN1	ADRB2	HSPA8->ADRB2	HIST->ERN1	0.6617305878847516	cerad
CD163:GNAI2->TMEM163:P2RY12	-0.0245517146824472	0.0157537468416971	-1.55846827609693	0.119122282558952	CD163	GNAI2	TMEM163	P2RY12	GNAI2->P2RY12	CD163->TMEM163	0.8294978456239219	cerad
HIST:TGFB1->AIF1:LPP	-0.0245585698233528	0.0221086996259341	-1.11081023483375	0.266650040063775	HIST	TGFB1	AIF1	LPP	TGFB1->LPP	HIST->AIF1	0.7454705612232521	cerad
CCL3:ADAM9->CD163:ITGB5	-0.0245612514952694	0.008492170634978	-2.89222303118886	0.003825262910891	CCL3	ADAM9	CD163	ITGB5	ADAM9->ITGB5	CCL3->CD163	0.1521759009828478	cerad
FRMD4A:C3->HSPA1A:CD46	-0.0245703877348475	0.0171142974971371	-1.43566440509508	0.151097858468895	FRMD4A	C3	HSPA1A	CD46	C3->CD46	FRMD4A->HSPA1A	0.8029224179048247	cerad
FRMD4A:LRPAP1->PICALM:SORL1	-0.0245777450528959	0.0386000401689936	-0.636728483838172	0.524301716654371	FRMD4A	LRPAP1	PICALM	SORL1	LRPAP1->SORL1	FRMD4A->PICALM	0.7897614905584909	cerad
CD163:HSP90B1->CCL3:TLR2	-0.0245785035910812	0.0169312507614905	-1.45166496777569	0.146594784633537	CD163	HSP90B1	CCL3	TLR2	HSP90B1->TLR2	CD163->CCL3	0.4823950894178152	cerad
HIST:ADAM17->FRMD4A:RHBDF2	-0.0245838948097526	0.0370517579647239	-0.663501441231434	0.507009456743587	HIST	ADAM17	FRMD4A	RHBDF2	ADAM17->RHBDF2	HIST->FRMD4A	0.9133956055064414	cerad
TMEM163:SPP1->CCL3:ITGAV_ITGB1	-0.0245923002512335	0.0212005004324063	-1.15998678095554	0.246054188182416	TMEM163	SPP1	CCL3	ITGAV_ITGB1	SPP1->ITGAV_ITGB1	TMEM163->CCL3	0.7135796104974425	cerad
PICALM:NAMPT->ERN1:ITGA5_ITGB1	-0.024600582687531	0.0210342934546362	-1.16954642382384	0.242183548616197	PICALM	NAMPT	ERN1	ITGA5_ITGB1	NAMPT->ITGA5_ITGB1	PICALM->ERN1	0.960045707380442	cerad
CCL3:LRPAP1->TMEM163:SORL1	-0.0246081565026182	0.0175035923545261	-1.40589177376808	0.159756264422702	CCL3	LRPAP1	TMEM163	SORL1	LRPAP1->SORL1	CCL3->TMEM163	0.6058134074899795	cerad
IFI44L:GNAS->HIF1A:ADRB2	-0.0246087661941444	0.0201475849020146	-1.22142511441576	0.221925103074746	IFI44L	GNAS	HIF1A	ADRB2	GNAS->ADRB2	IFI44L->HIF1A	0.7777983037769057	cerad
MKI67:HLA-DQA2->TMEM163:CD4	-0.0246315585578207	0.0130447622859162	-1.88823360809068	0.0589945958469967	MKI67	HLA-DQA2	TMEM163	CD4	HLA-DQA2->CD4	MKI67->TMEM163	0.8472380495090812	cerad
CD163:F13A1->IFI44L:ITGA9	-0.0246415226351436	0.0220253740688976	-1.11877884834385	0.263234497460077	CD163	F13A1	IFI44L	ITGA9	F13A1->ITGA9	CD163->IFI44L	0.8183184950498787	cerad
CD163:LGALS9->FRMD4A:PTPRC	-0.0246440983838248	0.0177101778864307	-1.3915217871813	0.164067257602562	CD163	LGALS9	FRMD4A	PTPRC	LGALS9->PTPRC	CD163->FRMD4A	0.7846167840290408	cerad
HSPA1A:HLA-DQA2->AIF1:CD4	-0.0246645843614119	0.0105279301114172	-2.34277622480263	0.0191408594446025	HSPA1A	HLA-DQA2	AIF1	CD4	HLA-DQA2->CD4	HSPA1A->AIF1	0.7219256838464599	cerad
IFI44L:C3->FRMD4A:ITGAX	-0.0246779098020433	0.035448202647404	-0.696168154067202	0.486323528765414	IFI44L	C3	FRMD4A	ITGAX	C3->ITGAX	IFI44L->FRMD4A	0.8845301933247272	cerad
AIF1:ADAM17->FRMD4A:RHBDF2	-0.0247100356594536	0.0177263034438047	-1.39397566660124	0.163324952860126	AIF1	ADAM17	FRMD4A	RHBDF2	ADAM17->RHBDF2	AIF1->FRMD4A	0.5795401553101245	cerad
FRMD4A:TGFB1->CD163:TGFBR1_TGFBR2	-0.0247665345041501	0.0258524249436071	-0.957996573171542	0.338064486556991	FRMD4A	TGFB1	CD163	TGFBR1_TGFBR2	TGFB1->TGFBR1_TGFBR2	FRMD4A->CD163	0.8541911362732493	cerad
AIF1:TGFB1->CCL3:LPP	-0.0247692444696164	0.0137208911117522	-1.80522126936793	0.0710400639122347	AIF1	TGFB1	CCL3	LPP	TGFB1->LPP	AIF1->CCL3	0.4785024259083997	cerad
GPNMB:TNF->CD163:TRPM2	-0.0247705137947462	0.0138391596757266	-1.78988568490851	0.0734722905968027	GPNMB	TNF	CD163	TRPM2	TNF->TRPM2	GPNMB->CD163	0.2821831266283359	cerad
PICALM:GNAI2->CCL3:P2RY12	-0.0247711750944738	0.0083934680669359	-2.95124433630168	0.0031649644097735	PICALM	GNAI2	CCL3	P2RY12	GNAI2->P2RY12	PICALM->CCL3	0.217614569119091	cerad
PICALM:HLA-DQA2->TMEM163:CD4	-0.0247764141994752	0.009877109761098	-2.50846804366389	0.0121255935463959	PICALM	HLA-DQA2	TMEM163	CD4	HLA-DQA2->CD4	PICALM->TMEM163	0.7127154428937146	cerad
CCL3:TGFB1->PICALM:TGFBR1_TGFBR2	-0.0247771273949849	0.0119828194597674	-2.06772099656301	0.0386662663590486	CCL3	TGFB1	PICALM	TGFBR1_TGFBR2	TGFB1->TGFBR1_TGFBR2	CCL3->PICALM	0.3283827491864165	cerad
TMEM163:COPA->TMEM163:CD74	-0.0247779631722117	0.0323273117807784	-0.766471500638185	0.443395803093398	TMEM163	COPA	TMEM163	CD74	COPA->CD74	TMEM163->TMEM163	0.8376098551012656	cerad
MKI67:C3->IFI44L:ITGAM	-0.0247848732795736	0.012390837352378	-2.00025814032794	0.0454723965993569	MKI67	C3	IFI44L	ITGAM	C3->ITGAM	MKI67->IFI44L	0.3696438488944781	cerad
HIF1A:ADAM10->CCL3:TSPAN14	-0.0247950838749756	0.0117267610200463	-2.11440173740981	0.0344809694004213	HIF1A	ADAM10	CCL3	TSPAN14	ADAM10->TSPAN14	HIF1A->CCL3	0.6600661917946193	cerad
FRMD4A:TNFSF13B->ERN1:CD40	-0.0248049895204099	0.0189280594815779	-1.31048772033667	0.190030895663466	FRMD4A	TNFSF13B	ERN1	CD40	TNFSF13B->CD40	FRMD4A->ERN1	0.7116050561014898	cerad
HIST:TGFB1->HSPA1A:LPP	-0.0248057919039268	0.0198558332500914	-1.24929493471711	0.211557219901295	HIST	TGFB1	HSPA1A	LPP	TGFB1->LPP	HIST->HSPA1A	0.9494009694804096	cerad
CCL3:WNT2B->CCL3:FZD7_LRP6	-0.0248060785121095	0.0239716691944577	-1.034808144184	0.300758518745372	CCL3	WNT2B	CCL3	FZD7_LRP6	WNT2B->FZD7_LRP6	CCL3->CCL3	0.6002960688828626	cerad
CCL3:HLA-DRA->PICALM:CD4	-0.0248313992588393	0.0075540421016633	-3.28716717813522	0.0010120073556433	CCL3	HLA-DRA	PICALM	CD4	HLA-DRA->CD4	CCL3->PICALM	0.1731713885278263	cerad
FRMD4A:HMGB1->CCL3:TLR2	-0.0248437215567272	0.0139286536867515	-1.78364127039484	0.0744819749226789	FRMD4A	HMGB1	CCL3	TLR2	HMGB1->TLR2	FRMD4A->CCL3	0.3751983779554756	cerad
AIF1:PSAP->CD163:LRP1	-0.0248483441307322	0.0343034978628853	-0.724367649912952	0.468840054929422	AIF1	PSAP	CD163	LRP1	PSAP->LRP1	AIF1->CD163	0.95880829130039	cerad
CCL3:HLA-DRB5->ERN1:CD4	-0.0248688659149255	0.0526308496987007	-0.472514999421327	0.636559238045777	CCL3	HLA-DRB5	ERN1	CD4	HLA-DRB5->CD4	CCL3->ERN1	0.999999999983011	cerad
FRMD4A:TLN1->FRMD4A:ITGB5	-0.0248786862195041	0.0098032674526037	-2.53779531567267	0.0111553206675859	FRMD4A	TLN1	FRMD4A	ITGB5	TLN1->ITGB5	FRMD4A->FRMD4A	0.3293827563341976	cerad
FRMD4A:POMC->PICALM:OPRM1	-0.0248794477723174	0.0166872468740891	-1.49092585254124	0.13598096304696	FRMD4A	POMC	PICALM	OPRM1	POMC->OPRM1	FRMD4A->PICALM	0.4834753514146596	cerad
TMEM163:TGFB1->FRMD4A:ITGB5	-0.0248838448151288	0.0130563803680103	-1.90587621635911	0.0566662674548353	TMEM163	TGFB1	FRMD4A	ITGB5	TGFB1->ITGB5	TMEM163->FRMD4A	0.4953622587625468	cerad
IFI44L:IL10->FRMD4A:IFNLR1	-0.024893258568698	0.0194588265036796	-1.27927850962599	0.200798997546917	IFI44L	IL10	FRMD4A	IFNLR1	IL10->IFNLR1	IFI44L->FRMD4A	0.7908187822469229	cerad
AIF1:TGFB1->HSPA1A:LPP	-0.0248954550000887	0.0206173582946342	-1.20749975066243	0.227239741032006	AIF1	TGFB1	HSPA1A	LPP	TGFB1->LPP	AIF1->HSPA1A	0.8569002349849926	cerad
PICALM:GNAI2->FRMD4A:OPRM1	-0.0249086916275004	0.0116557644626375	-2.13702770910867	0.0325957379596804	PICALM	GNAI2	FRMD4A	OPRM1	GNAI2->OPRM1	PICALM->FRMD4A	0.4479585702458934	cerad
HIF1A:MRC1->MKI67:PTPRC	-0.0249288954153031	0.0140436695858765	-1.77509840023391	0.0758816411017064	HIF1A	MRC1	MKI67	PTPRC	MRC1->PTPRC	HIF1A->MKI67	0.7849491870505443	cerad
FRMD4A:GNAS->PICALM:ADCY7	-0.0249349006783291	0.0307930089619048	-0.809758497754379	0.418078989786484	FRMD4A	GNAS	PICALM	ADCY7	GNAS->ADCY7	FRMD4A->PICALM	0.7288133740872491	cerad
ERN1:APP->TMEM163:LRP10	-0.0249526995087906	0.0130926126148408	-1.9058609799931	0.0566682447427416	ERN1	APP	TMEM163	LRP10	APP->LRP10	ERN1->TMEM163	0.2994957607160394	cerad
ERN1:SERPINE1->HIF1A:PLAUR	-0.0249568019563109	0.0484074262767936	-0.515557299278998	0.606163640290572	ERN1	SERPINE1	HIF1A	PLAUR	SERPINE1->PLAUR	ERN1->HIF1A	0.9067258993559976	cerad
MKI67:SPP1->FRMD4A:ITGAV_ITGB5	-0.0249877700250612	0.0177455239188109	-1.40811678141401	0.15909649265954	MKI67	SPP1	FRMD4A	ITGAV_ITGB5	SPP1->ITGAV_ITGB5	MKI67->FRMD4A	0.7632477311987763	cerad
MKI67:C1QB->PICALM:C1QBP	-0.0250252199319519	0.0339651103492914	-0.73679195134645	0.461248878522622	MKI67	C1QB	PICALM	C1QBP	C1QB->C1QBP	MKI67->PICALM	0.8725201415332862	cerad
CD163:ENTPD1->FRMD4A:TMIGD3	-0.0250527528340753	0.0225540435259374	-1.11078764236951	0.266659766892509	CD163	ENTPD1	FRMD4A	TMIGD3	ENTPD1->TMIGD3	CD163->FRMD4A	0.8070182355195261	cerad
FRMD4A:PDGFB->PICALM:LRP1	-0.0250577226702827	0.0149952869529962	-1.6710398906555	0.0947137988430741	FRMD4A	PDGFB	PICALM	LRP1	PDGFB->LRP1	FRMD4A->PICALM	0.4557481377609332	cerad
CCL3:SPP1->GPNMB:ITGA9_ITGB1	-0.0250715813292345	0.0178806182245461	-1.40216523916476	0.160865909181439	CCL3	SPP1	GPNMB	ITGA9_ITGB1	SPP1->ITGA9_ITGB1	CCL3->GPNMB	0.6670317272199815	cerad
PICALM:CALM1->FRMD4A:KCNQ1	-0.0250716484198417	0.0168834043344118	-1.48498773844684	0.137547072218572	PICALM	CALM1	FRMD4A	KCNQ1	CALM1->KCNQ1	PICALM->FRMD4A	0.6616014173713313	cerad
ERN1:CALM1->HSPA1A:KCNQ1	-0.0250807525381821	0.0082434348672446	-3.04251236797428	0.0023461217591408	ERN1	CALM1	HSPA1A	KCNQ1	CALM1->KCNQ1	ERN1->HSPA1A	0.5907050716043182	cerad
CCL3:PLAU->IFI44L:PLAUR	-0.0250897691033231	0.0164700512027605	-1.523357079735	0.127669393831112	CCL3	PLAU	IFI44L	PLAUR	PLAU->PLAUR	CCL3->IFI44L	0.5574081392704898	cerad
TMEM163:TGFB1->FRMD4A:ITGB1	-0.0251149361018743	0.0093157247031675	-2.69597233732493	0.0070183494892434	TMEM163	TGFB1	FRMD4A	ITGB1	TGFB1->ITGB1	TMEM163->FRMD4A	0.2213819593734506	cerad
CD163:PIGF->ERN1:FLT1	-0.0251263976739025	0.0122860417093727	-2.04511739975082	0.0408432852660439	CD163	PIGF	ERN1	FLT1	PIGF->FLT1	CD163->ERN1	0.6495588291710289	cerad
FRMD4A:ADAM9->PICALM:ITGB5	-0.0251299324406657	0.0104471256914134	-2.4054398485241	0.0161530109098499	FRMD4A	ADAM9	PICALM	ITGB5	ADAM9->ITGB5	FRMD4A->PICALM	0.3472897345617728	cerad
CD163:HSP90B1->FRMD4A:TLR2	-0.025134483195905	0.0373207996329774	-0.673471186123667	0.500647573907765	CD163	HSP90B1	FRMD4A	TLR2	HSP90B1->TLR2	CD163->FRMD4A	0.8231335616722288	cerad
HIST:HSP90B1->IFI44L:TLR2	-0.0251492904548386	0.0212543340651372	-1.18325468950308	0.23670822433382	HIST	HSP90B1	IFI44L	TLR2	HSP90B1->TLR2	HIST->IFI44L	0.8447730316016234	cerad
HIST:LAMB2->CCL3:ITGA6_ITGB1	-0.0251526094169671	0.0223565262215283	-1.12506787359238	0.26056027371352	HIST	LAMB2	CCL3	ITGA6_ITGB1	LAMB2->ITGA6_ITGB1	HIST->CCL3	0.7896715570007707	cerad
CD163:PDGFB->CD163:LRP1	-0.0251529087830081	0.0215509200467187	-1.16713851327372	0.243154436825692	CD163	PDGFB	CD163	LRP1	PDGFB->LRP1	CD163->CD163	0.7887830957465829	cerad
AIF1:HLA-DMA->TMEM163:CD4	-0.0251558304107426	0.0498415551780506	-0.504716000952972	0.613758320914202	AIF1	HLA-DMA	TMEM163	CD4	HLA-DMA->CD4	AIF1->TMEM163	0.988400080849402	cerad
MKI67:A2M->CD163:LRP1	-0.0251627406353691	0.0233875985240587	-1.07590099981767	0.281971534740173	MKI67	A2M	CD163	LRP1	A2M->LRP1	MKI67->CD163	0.9140313232869652	cerad
HSPA1A:PSAP->HSPA1A:LRP1	-0.0251701605794243	0.0229199684416464	-1.0981760574194	0.2721276189265	HSPA1A	PSAP	HSPA1A	LRP1	PSAP->LRP1	HSPA1A->HSPA1A	0.8274236170881236	cerad
IFI44L:ADAM17->MKI67:RHBDF2	-0.0251717814030836	0.0103092871990395	-2.44166070040506	0.0146198799362339	IFI44L	ADAM17	MKI67	RHBDF2	ADAM17->RHBDF2	IFI44L->MKI67	0.3935863103989003	cerad
MKI67:ADAM17->IFI44L:RHBDF2	-0.0251723458888823	0.0124294004481991	-2.02522607536791	0.0428441553317768	MKI67	ADAM17	IFI44L	RHBDF2	ADAM17->RHBDF2	MKI67->IFI44L	0.3696438488944781	cerad
IFI44L:C1QB->TMEM163:LRP1	-0.025183150854274	0.0172013216559149	-1.46402418128228	0.143187341398847	IFI44L	C1QB	TMEM163	LRP1	C1QB->LRP1	IFI44L->TMEM163	0.8061447320755086	cerad
HSPA1A:ADAM10->IFI44L:AXL	-0.0251846983654336	0.0104739496552891	-2.40450825087897	0.0161942406457314	HSPA1A	ADAM10	IFI44L	AXL	ADAM10->AXL	HSPA1A->IFI44L	0.5423171208302632	cerad
CCL3:APOE->CCL3:LRP1	-0.0251932990101465	0.0120522046371265	-2.09034776363979	0.036586571604607	CCL3	APOE	CCL3	LRP1	APOE->LRP1	CCL3->CCL3	0.4129994482145834	cerad
CCL3:IL18->TMEM163:IL1RAPL1	-0.0251987999496512	0.0149564685503198	-1.68480947657343	0.0920253359685275	CCL3	IL18	TMEM163	IL1RAPL1	IL18->IL1RAPL1	CCL3->TMEM163	0.6058134074899795	cerad
TMEM163:ACTR2->HIF1A:ADRB2	-0.0252104429578401	0.0214709108570898	-1.17416737117678	0.240327992537254	TMEM163	ACTR2	HIF1A	ADRB2	ACTR2->ADRB2	TMEM163->HIF1A	0.634156934555166	cerad
TMEM163:C3->IFI44L:CD81	-0.0252282406889682	0.0255891760530725	-0.985894998598012	0.324184641412579	TMEM163	C3	IFI44L	CD81	C3->CD81	TMEM163->IFI44L	0.8420822209870346	cerad
HSPA1A:HLA-DQA2->CD163:CD4	-0.0252301935468117	0.0122895360715028	-2.05298177246218	0.0400743453434921	HSPA1A	HLA-DQA2	CD163	CD4	HLA-DQA2->CD4	HSPA1A->CD163	0.9129646783005	cerad
CCL3:ADAM9->PICALM:ITGB5	-0.0252426240197386	0.0085168158272706	-2.96385697796965	0.0030380945355759	CCL3	ADAM9	PICALM	ITGB5	ADAM9->ITGB5	CCL3->PICALM	0.1731713885278263	cerad
ERN1:IGF1->ERN1:IGF2R	-0.0252644873881716	0.0156184287553252	-1.61760749329906	0.105747213192651	ERN1	IGF1	ERN1	IGF2R	IGF1->IGF2R	ERN1->ERN1	0.7094118286409005	cerad
HIST:A2M->CCL3:LRP1	-0.0252858270341023	0.0166978155692879	-1.51431945868477	0.129944835633876	HIST	A2M	CCL3	LRP1	A2M->LRP1	HIST->CCL3	0.6261476531075792	cerad
PICALM:TLN1->FRMD4A:ITGB5	-0.0252872503871517	0.0090246632705606	-2.80201594553021	0.005078436346981	PICALM	TLN1	FRMD4A	ITGB5	TLN1->ITGB5	PICALM->FRMD4A	0.203560656908155	cerad
FRMD4A:ADAM17->HSPA1A:RHBDF2	-0.0252919624566578	0.0202925982641726	-1.24636392675805	0.212630818390332	FRMD4A	ADAM17	HSPA1A	RHBDF2	ADAM17->RHBDF2	FRMD4A->HSPA1A	0.8029224179048247	cerad
IFI44L:A2M->HIST:LRP1	-0.0252945000535799	0.020594959675092	-1.22818886041188	0.219376079432304	IFI44L	A2M	HIST	LRP1	A2M->LRP1	IFI44L->HIST	0.8069940337983981	cerad
TMEM163:SPP1->MKI67:ITGA9_ITGB1	-0.0253299255269118	0.0196148925998128	-1.2913619280869	0.196578205837494	TMEM163	SPP1	MKI67	ITGA9_ITGB1	SPP1->ITGA9_ITGB1	TMEM163->MKI67	0.7706529028934627	cerad
CCL3:HLA-DQA2->GPNMB:CD4	-0.0253347158734425	0.0119669528906073	-2.11705653937415	0.034255049589834	CCL3	HLA-DQA2	GPNMB	CD4	HLA-DQA2->CD4	CCL3->GPNMB	0.6670317272199815	cerad
HIST:NRG2->IFI44L:NRP2	-0.025335583640996	0.0163847894234739	-1.54628680211774	0.122035317939514	HIST	NRG2	IFI44L	NRP2	NRG2->NRP2	HIST->IFI44L	0.8309786674659301	cerad
TMEM163:SEMA4C->HSPA1A:PLXNB2	-0.0253396303891564	0.0316903748526348	-0.799600210063455	0.423942465741146	TMEM163	SEMA4C	HSPA1A	PLXNB2	SEMA4C->PLXNB2	TMEM163->HSPA1A	0.9292124093947256	cerad
IFI44L:MRC1->TMEM163:PTPRC	-0.0253484772267911	0.0130792354808405	-1.93807025371809	0.0526146519932533	IFI44L	MRC1	TMEM163	PTPRC	MRC1->PTPRC	IFI44L->TMEM163	0.7894219675724233	cerad
PICALM:HEBP1->MKI67:FPR3	-0.0253644101540456	0.0238280953767095	-1.06447492982749	0.287113605570068	PICALM	HEBP1	MKI67	FPR3	HEBP1->FPR3	PICALM->MKI67	0.8617919944746922	cerad
ERN1:MRC1->GPNMB:PTPRC	-0.0253656748649655	0.0147754110498519	-1.7167491841264	0.0860250093073474	ERN1	MRC1	GPNMB	PTPRC	MRC1->PTPRC	ERN1->GPNMB	0.7458971857451384	cerad
CCL3:ADAM10->GPNMB:GPNMB	-0.0254003798783883	0.0134112320634719	-1.89396319131419	0.0582298957982726	CCL3	ADAM10	GPNMB	GPNMB	ADAM10->GPNMB	CCL3->GPNMB	0.6670317272199815	cerad
CCL3:ADAM17->FRMD4A:IL6R	-0.0254034120730823	0.0085983336563604	-2.95445758310283	0.0031321920738476	CCL3	ADAM17	FRMD4A	IL6R	ADAM17->IL6R	CCL3->FRMD4A	0.1179466801958912	cerad
HIF1A:ADAM9->CCL3:ITGB1	-0.025414989984354	0.010090688311325	-2.5186577169201	0.0117803111791875	HIF1A	ADAM9	CCL3	ITGB1	ADAM9->ITGB1	HIF1A->CCL3	0.6600661917946193	cerad
PICALM:CALM1->MKI67:KCNQ3	-0.025422408605956	0.0228084706873256	-1.11460382217046	0.265020231727568	PICALM	CALM1	MKI67	KCNQ3	CALM1->KCNQ3	PICALM->MKI67	0.8617919944746922	cerad
CCL3:APOE->IFI44L:SORL1	-0.0254242250509561	0.0164564459120695	-1.54494021289916	0.122360725479083	CCL3	APOE	IFI44L	SORL1	APOE->SORL1	CCL3->IFI44L	0.5574081392704898	cerad
IFI44L:HLA-DQA2->TMEM163:CD4	-0.0254374274586285	0.0128315786503187	-1.9824082563681	0.047433566274555	IFI44L	HLA-DQA2	TMEM163	CD4	HLA-DQA2->CD4	IFI44L->TMEM163	0.7894219675724233	cerad
CD163:GNAS->IFI44L:ADCY7	-0.0254376544435559	0.0191014552012234	-1.33171290750281	0.18295454616125	CD163	GNAS	IFI44L	ADCY7	GNAS->ADCY7	CD163->IFI44L	0.8183184950498787	cerad
FRMD4A:SERPINF1->FRMD4A:PLXDC2	-0.0254388521971003	0.0195060186775591	-1.30415399562632	0.192181081781019	FRMD4A	SERPINF1	FRMD4A	PLXDC2	SERPINF1->PLXDC2	FRMD4A->FRMD4A	0.737975354039113	cerad
ERN1:HLA-F->HIST:LILRB2	-0.0254440417556172	0.015720969808757	-1.61847787160333	0.105559651918604	ERN1	HLA-F	HIST	LILRB2	HLA-F->LILRB2	ERN1->HIST	0.49877381822207	cerad
HIST:IL18->FRMD4A:IL1RAPL1	-0.0254529807184833	0.0341798367907454	-0.744678240399761	0.456466256552337	HIST	IL18	FRMD4A	IL1RAPL1	IL18->IL1RAPL1	HIST->FRMD4A	0.9133956055064414	cerad
GPNMB:TNF->HSPA1A:TRPM2	-0.0254606676627583	0.0144937655942743	-1.75666340794255	0.0789751981364618	GPNMB	TNF	HSPA1A	TRPM2	TNF->TRPM2	GPNMB->HSPA1A	0.9237333572967742	cerad
FRMD4A:ADAM9->TMEM163:ITGB1	-0.0254664215521017	0.0093218679774748	-2.73190111827781	0.0062970036807518	FRMD4A	ADAM9	TMEM163	ITGB1	ADAM9->ITGB1	FRMD4A->TMEM163	0.2538727161608163	cerad
PICALM:IL18->TMEM163:IL1RAPL1	-0.0254872582958598	0.0347377192547996	-0.733705575455657	0.46312819971673	PICALM	IL18	TMEM163	IL1RAPL1	IL18->IL1RAPL1	PICALM->TMEM163	0.9190740910523864	cerad
HIST:IL1B->FRMD4A:SIGIRR	-0.0254959097554875	0.0164678351607697	-1.54822473668092	0.121568197705814	HIST	IL1B	FRMD4A	SIGIRR	IL1B->SIGIRR	HIST->FRMD4A	0.8506372251180043	cerad
CD163:APP->ERN1:TNFRSF21	-0.0254967349391211	0.0145077829823891	-1.75745218756521	0.0788407646410632	CD163	APP	ERN1	TNFRSF21	APP->TNFRSF21	CD163->ERN1	0.6495588291710289	cerad
HSPA1A:A2M->FRMD4A:LRP1	-0.025512684420048	0.0158074891161056	-1.61396185267996	0.106535700939506	HSPA1A	A2M	FRMD4A	LRP1	A2M->LRP1	HSPA1A->FRMD4A	0.8874832942659778	cerad
CCL3:ARPC5->IFI44L:ADRB2	-0.0255296873568179	0.0167177875698322	-1.5270972459829	0.126736831668147	CCL3	ARPC5	IFI44L	ADRB2	ARPC5->ADRB2	CCL3->IFI44L	0.5574081392704898	cerad
PICALM:SPP1->AIF1:ITGAV_ITGB1	-0.0255338509557995	0.0222655320058569	-1.14678827117551	0.251469137820069	PICALM	SPP1	AIF1	ITGAV_ITGB1	SPP1->ITGAV_ITGB1	PICALM->AIF1	0.8111828857034589	cerad
AIF1:TGFB1->AIF1:LPP	-0.0255360823997835	0.0303097797603063	-0.842503066723882	0.399506423840376	AIF1	TGFB1	AIF1	LPP	TGFB1->LPP	AIF1->AIF1	0.8800523848866426	cerad
HIST:GNAI2->FRMD4A:P2RY12	-0.0255384181634064	0.0243927191852425	-1.04696889139187	0.295113926111363	HIST	GNAI2	FRMD4A	P2RY12	GNAI2->P2RY12	HIST->FRMD4A	0.903485599331192	cerad
AIF1:C3->IFI44L:ITGAX	-0.0255442247975024	0.0300016659293702	-0.851426879348584	0.394532265610445	AIF1	C3	IFI44L	ITGAX	C3->ITGAX	AIF1->IFI44L	0.9059806064902344	cerad
FRMD4A:C3->HSPA1A:C3AR1	-0.0255461979235223	0.0197917629406186	-1.2907489848261	0.196790732815102	FRMD4A	C3	HSPA1A	C3AR1	C3->C3AR1	FRMD4A->HSPA1A	0.8029224179048247	cerad
ERN1:TGFB1->CD163:LPP	-0.0255599036082604	0.0115781842716594	-2.2075917094207	0.0272727475956982	ERN1	TGFB1	CD163	LPP	TGFB1->LPP	ERN1->CD163	0.5484038487206527	cerad
CCL3:LRPAP1->HIF1A:SORL1	-0.0255607160879763	0.0187358460279166	-1.36426804799157	0.172483218279273	CCL3	LRPAP1	HIF1A	SORL1	LRPAP1->SORL1	CCL3->HIF1A	0.5979527870982446	cerad
AIF1:ADAM10->FRMD4A:IL6R	-0.0255741927021304	0.0116656773235256	-2.19225956563673	0.0283607696029545	AIF1	ADAM10	FRMD4A	IL6R	ADAM10->IL6R	AIF1->FRMD4A	0.3675744750324567	cerad
TMEM163:HMGB1->CD163:TLR2	-0.0255827290212142	0.0268910547299252	-0.951347177645096	0.341428165308395	TMEM163	HMGB1	CD163	TLR2	HMGB1->TLR2	TMEM163->CD163	0.7865456479982917	cerad
FRMD4A:HMGB1->CD163:HAVCR2	-0.0255848371786996	0.0136179288184274	-1.87876126537531	0.0602770982013635	FRMD4A	HMGB1	CD163	HAVCR2	HMGB1->HAVCR2	FRMD4A->CD163	0.7899549282159559	cerad
IFI44L:FADD->TMEM163:FAS	-0.0255899205928026	0.0170463295573005	-1.50119827888949	0.133304284999523	IFI44L	FADD	TMEM163	FAS	FADD->FAS	IFI44L->TMEM163	0.8045868764057215	cerad
AIF1:ADAM17->HIST:ERBB4	-0.0255933513588943	0.012588125358638	-2.03313445248875	0.0420389410976027	AIF1	ADAM17	HIST	ERBB4	ADAM17->ERBB4	AIF1->HIST	0.6068681645907601	cerad
TMEM163:TGFB1->MKI67:LPP	-0.0255964653562187	0.0230659763708336	-1.10970656280498	0.267125493956023	TMEM163	TGFB1	MKI67	LPP	TGFB1->LPP	TMEM163->MKI67	0.7706529028934627	cerad
TMEM163:HSP90B1->MKI67:TLR1	-0.0256010210410606	0.0105898131449129	-2.4175139533372	0.0156269348437934	TMEM163	HSP90B1	MKI67	TLR1	HSP90B1->TLR1	TMEM163->MKI67	0.7706529028934627	cerad
AIF1:C3->CCL3:C3AR1	-0.0256084206732281	0.0105168400376776	-2.4349919349808	0.0148921216223005	AIF1	C3	CCL3	C3AR1	C3->C3AR1	AIF1->CCL3	0.4222393956177154	cerad
CCL3:COL18A1->ERN1:ITGA5	-0.0256103031669473	0.0116001800424567	-2.20775048949356	0.0272616711276211	CCL3	COL18A1	ERN1	ITGA5	COL18A1->ITGA5	CCL3->ERN1	0.999999999983011	cerad
HSPA1A:HSP90B1->PICALM:TLR2	-0.0256121801172721	0.0182899044525076	-1.4003452114131	0.16140996818601	HSPA1A	HSP90B1	PICALM	TLR2	HSP90B1->TLR2	HSPA1A->PICALM	0.9630852829591552	cerad
HIF1A:GPC3->CCL3:LRP1	-0.0256184207816241	0.0165253748076014	-1.55024748787181	0.121082125852307	HIF1A	GPC3	CCL3	LRP1	GPC3->LRP1	HIF1A->CCL3	0.6600661917946193	cerad
MKI67:HMGB1->CD163:TLR2	-0.0256204429418563	0.0327721496336138	-0.781774867632666	0.434346893585865	MKI67	HMGB1	CD163	TLR2	HMGB1->TLR2	MKI67->CD163	0.946565472050692	cerad
FRMD4A:HSP90B1->TMEM163:TLR1	-0.0256256691243296	0.0114469320946171	-2.23864952744675	0.025178728983223	FRMD4A	HSP90B1	TMEM163	TLR1	HSP90B1->TLR1	FRMD4A->TMEM163	0.4437198349796062	cerad
FRMD4A:TGFB1->IFI44L:TGFBR1_TGFBR2	-0.0256349922672181	0.0170218036378503	-1.50600916404741	0.132064821183914	FRMD4A	TGFB1	IFI44L	TGFBR1_TGFBR2	TGFB1->TGFBR1_TGFBR2	FRMD4A->IFI44L	0.7170078909227185	cerad
FRMD4A:ENTPD1->CCL3:TMIGD3	-0.0256507478702454	0.0093596120710728	-2.74057810040254	0.0061331204013729	FRMD4A	ENTPD1	CCL3	TMIGD3	ENTPD1->TMIGD3	FRMD4A->CCL3	0.1688421393978091	cerad
GPNMB:EGF->HIST:ADRB2	-0.0256631431846779	0.0167252814183145	-1.53439230963111	0.124933168401046	GPNMB	EGF	HIST	ADRB2	EGF->ADRB2	GPNMB->HIST	0.5063646715431498	cerad
AIF1:COPA->CCL3:CD74	-0.0256670311822825	0.009332464255154	-2.75029515040547	0.0059541607107583	AIF1	COPA	CCL3	CD74	COPA->CD74	AIF1->CCL3	0.4222393956177154	cerad
CD163:LRPAP1->CCL3:SORL1	-0.0256711743949451	0.0164641950700352	-1.55921223514088	0.11894615593442	CD163	LRPAP1	CCL3	SORL1	LRPAP1->SORL1	CD163->CCL3	0.4652908126658679	cerad
CCL3:GAS6->FRMD4A:MERTK	-0.0256743979075986	0.0122128991527688	-2.10223613463459	0.0355325959375382	CCL3	GAS6	FRMD4A	MERTK	GAS6->MERTK	CCL3->FRMD4A	0.2598077870951525	cerad
TMEM163:ADAM9->TMEM163:ITGB1	-0.0256802333308391	0.0157301081321461	-1.63255287980881	0.102563068311709	TMEM163	ADAM9	TMEM163	ITGB1	ADAM9->ITGB1	TMEM163->TMEM163	0.7144146449466341	cerad
HIF1A:CXCL12->HSPA1A:ITGB1	-0.0256832986885056	0.0120859486020062	-2.12505443587955	0.033582070922548	HIF1A	CXCL12	HSPA1A	ITGB1	CXCL12->ITGB1	HIF1A->HSPA1A	0.7487909275126834	cerad
ERN1:TXLNA->CD163:STX3	-0.0256842225790553	0.0257565416807323	-0.997192204505814	0.318671224108826	ERN1	TXLNA	CD163	STX3	TXLNA->STX3	ERN1->CD163	0.7583256286211374	cerad
CD163:HSPA8->ERN1:ADRB2	-0.0256983283948591	0.0159837291217532	-1.60778052475156	0.107883255235291	CD163	HSPA8	ERN1	ADRB2	HSPA8->ADRB2	CD163->ERN1	0.6495588291710289	cerad
GPNMB:SPP1->CCL3:ITGA9_ITGB1	-0.0257039606643117	0.0137113844921597	-1.87464370786258	0.0608417559241314	GPNMB	SPP1	CCL3	ITGA9_ITGB1	SPP1->ITGA9_ITGB1	GPNMB->CCL3	0.6657555852452461	cerad
HSPA1A:LRPAP1->FRMD4A:SORL1	-0.0257248586463445	0.0228015731079283	-1.1282054323436	0.259233170258774	HSPA1A	LRPAP1	FRMD4A	SORL1	LRPAP1->SORL1	HSPA1A->FRMD4A	0.8874832942659778	cerad
FRMD4A:POMC->HSPA1A:OPRM1	-0.0257410130587959	0.0141865603015338	-1.81446471249362	0.0696062107045694	FRMD4A	POMC	HSPA1A	OPRM1	POMC->OPRM1	FRMD4A->HSPA1A	0.8029224179048247	cerad
HSPA1A:A2M->AIF1:LRP1	-0.025751569252104	0.0100997475865083	-2.54972404325274	0.0107808216119705	HSPA1A	A2M	AIF1	LRP1	A2M->LRP1	HSPA1A->AIF1	0.7219256838464599	cerad
CD163:ADAM9->CCL3:ITGB1	-0.0257608094544004	0.0094902891970893	-2.71443882472002	0.0066388160618787	CD163	ADAM9	CCL3	ITGB1	ADAM9->ITGB1	CD163->CCL3	0.4213071045518282	cerad
AIF1:CD99->PICALM:CD99L2	-0.0257820045720569	0.0112599581784657	-2.28970695658214	0.0220383098777851	AIF1	CD99	PICALM	CD99L2	CD99->CD99L2	AIF1->PICALM	0.8732152705034432	cerad
TMEM163:CD14->TMEM163:TLR1	-0.0257839192997534	0.0168798529458177	-1.52749667799338	0.12663755265355	TMEM163	CD14	TMEM163	TLR1	CD14->TLR1	TMEM163->TMEM163	0.7144146449466341	cerad
ERN1:PTPN6->PICALM:CD300LF	-0.0258150713065326	0.0098614027701962	-2.6177889604664	0.0088501520971914	ERN1	PTPN6	PICALM	CD300LF	PTPN6->CD300LF	ERN1->PICALM	0.5165595181403625	cerad
TMEM163:C3->CCL3:LRP1	-0.0258321206638559	0.0215751641276734	-1.19730818783077	0.231186454221396	TMEM163	C3	CCL3	LRP1	C3->LRP1	TMEM163->CCL3	0.7075197943540978	cerad
CCL3:HMGB1->CCL3:TLR2	-0.0258562527976908	0.0125934134724685	-2.05315682314547	0.0400573704154996	CCL3	HMGB1	CCL3	TLR2	HMGB1->TLR2	CCL3->CCL3	0.4129994482145834	cerad
TMEM163:PSAP->PICALM:SORT1	-0.0259104680015698	0.0350465446803454	-0.739315907970258	0.459715191762492	TMEM163	PSAP	PICALM	SORT1	PSAP->SORT1	TMEM163->PICALM	0.8947686161561677	cerad
HIST:TGFB1->CCL3:LPP	-0.0259127395074349	0.0123718588917776	-2.09449038613403	0.0362163185921197	HIST	TGFB1	CCL3	LPP	TGFB1->LPP	HIST->CCL3	0.6261476531075792	cerad
ERN1:TNF->TMEM163:TRPM2	-0.0259178812540838	0.0359171135782603	-0.721602564126179	0.470538862240753	ERN1	TNF	TMEM163	TRPM2	TNF->TRPM2	ERN1->TMEM163	0.7428414445560035	cerad
HSPA1A:PSAP->CD163:LRP1	-0.0259193731772675	0.0327906522034799	-0.790450065354809	0.429264973488203	HSPA1A	PSAP	CD163	LRP1	PSAP->LRP1	HSPA1A->CD163	0.9129646783005	cerad
PICALM:HSP90B1->CCL3:TLR2	-0.0259214000445326	0.0165630645444511	-1.56501231852149	0.117580020945592	PICALM	HSP90B1	CCL3	TLR2	HSP90B1->TLR2	PICALM->CCL3	0.4205062280864797	cerad
IFI44L:C3->FRMD4A:CD81	-0.0259253760461636	0.0225218183575093	-1.15112268621594	0.249681766124561	IFI44L	C3	FRMD4A	CD81	C3->CD81	IFI44L->FRMD4A	0.8166530197399964	cerad
AIF1:HMGB1->FRMD4A:TLR2	-0.0259258152078548	0.0216027087038152	-1.20011872415222	0.230093234578428	AIF1	HMGB1	FRMD4A	TLR2	HMGB1->TLR2	AIF1->FRMD4A	0.6574092416526515	cerad
HSPA1A:GNAS->CD163:ADCY7	-0.0259311024219987	0.0225573270403059	-1.14956450184299	0.250323285923339	HSPA1A	GNAS	CD163	ADCY7	GNAS->ADCY7	HSPA1A->CD163	0.9129646783005	cerad
CCL3:ADAM10->PICALM:IL6R	-0.0259486705963568	0.0114888051317444	-2.2586048156269	0.0239079780013469	CCL3	ADAM10	PICALM	IL6R	ADAM10->IL6R	CCL3->PICALM	0.306619817867274	cerad
PICALM:TGFB1->AIF1:SMAD3	-0.0259522498594453	0.0109253034103115	-2.37542600738678	0.0175287064241068	PICALM	TGFB1	AIF1	SMAD3	TGFB1->SMAD3	PICALM->AIF1	0.6704048240469176	cerad
MKI67:A2M->FRMD4A:LRP1	-0.0259522751380436	0.0167946483887189	-1.54527052531066	0.122280841744411	MKI67	A2M	FRMD4A	LRP1	A2M->LRP1	MKI67->FRMD4A	0.7632477311987763	cerad
HSPA1A:PDGFB->CD163:LRP1	-0.0260040301913209	0.016074146246863	-1.61775498318586	0.105715411422165	HSPA1A	PDGFB	CD163	LRP1	PDGFB->LRP1	HSPA1A->CD163	0.9129646783005	cerad
CD163:HMGB1->TMEM163:TLR2	-0.0260181094337475	0.0298042161697731	-0.87296741123944	0.38268084086578	CD163	HMGB1	TMEM163	TLR2	HMGB1->TLR2	CD163->TMEM163	0.8992612388642729	cerad
CD163:APOE->ERN1:SORL1	-0.0260208989733051	0.0112511953079878	-2.31272307172834	0.0207378696864379	CD163	APOE	ERN1	SORL1	APOE->SORL1	CD163->ERN1	0.6495588291710289	cerad
CCL3:ANGPTL1->TMEM163:LILRB2	-0.0260211031764666	0.0117371892412616	-2.21697909453403	0.0266245201353634	CCL3	ANGPTL1	TMEM163	LILRB2	ANGPTL1->LILRB2	CCL3->TMEM163	0.6058134074899795	cerad
AIF1:HLA-DQA2->IFI44L:CD4	-0.0260303785470897	0.0170347672665847	-1.52807362376771	0.126494259405564	AIF1	HLA-DQA2	IFI44L	CD4	HLA-DQA2->CD4	AIF1->IFI44L	0.9059806064902344	cerad
HIST:HSP90B1->FRMD4A:LRP1	-0.0260510529130274	0.013561619797467	-1.92093962978472	0.0547393188497946	HIST	HSP90B1	FRMD4A	LRP1	HSP90B1->LRP1	HIST->FRMD4A	0.8506372251180043	cerad
CD163:PSAP->IFI44L:LRP1	-0.0260556739919525	0.0355909667813247	-0.732086716049095	0.46411564128812	CD163	PSAP	IFI44L	LRP1	PSAP->LRP1	CD163->IFI44L	0.8580773677362744	cerad
HSPA1A:HSP90B1->FRMD4A:TLR2	-0.0260638746466664	0.0149772901156335	-1.74022633236306	0.0818192835982695	HSPA1A	HSP90B1	FRMD4A	TLR2	HSP90B1->TLR2	HSPA1A->FRMD4A	0.8874832942659778	cerad
CCL3:APP->FRMD4A:CD74	-0.0260696796232076	0.0107527391831873	-2.42446870319048	0.0153308046872155	CCL3	APP	FRMD4A	CD74	APP->CD74	CCL3->FRMD4A	0.1973360335260307	cerad
FRMD4A:S100A8->PICALM:CD69	-0.0260748264318712	0.0147192661801346	-1.77147597663953	0.0764815841166183	FRMD4A	S100A8	PICALM	CD69	S100A8->CD69	FRMD4A->PICALM	0.4357737689805996	cerad
HIST:SPP1->MKI67:ITGAV_ITGB5	-0.0260791819006622	0.0191728568431567	-1.36021366633061	0.17376231909693	HIST	SPP1	MKI67	ITGAV_ITGB5	SPP1->ITGAV_ITGB5	HIST->MKI67	0.8498256644708789	cerad
HIST:LGALS9->HIST:PTPRC	-0.0260841375928344	0.0175196547188479	-1.48884998086023	0.136526877506461	HIST	LGALS9	HIST	PTPRC	LGALS9->PTPRC	HIST->HIST	0.867941662767371	cerad
HSPA1A:VEGFB->TMEM163:ADRB2	-0.0261044830389689	0.0170998294329079	-1.52659318277947	0.126862203273623	HSPA1A	VEGFB	TMEM163	ADRB2	VEGFB->ADRB2	HSPA1A->TMEM163	0.8649619137010498	cerad
PICALM:ADAM10->TMEM163:TSPAN14	-0.0261051415978067	0.035097010450343	-0.743799579019459	0.456997734893327	PICALM	ADAM10	TMEM163	TSPAN14	ADAM10->TSPAN14	PICALM->TMEM163	0.9190740910523864	cerad
AIF1:A2M->CCL3:LRP1	-0.026119350075302	0.013349335775201	-1.95660297374674	0.0503941651281188	AIF1	A2M	CCL3	LRP1	A2M->LRP1	AIF1->CCL3	0.4222393956177154	cerad
ERN1:WNT5A->CD163:ADRB2	-0.026123914972789	0.02008565452977	-1.30062552525084	0.19338666556796	ERN1	WNT5A	CD163	ADRB2	WNT5A->ADRB2	ERN1->CD163	0.6580432791175113	cerad
GPNMB:PSAP->CCL3:LRP1	-0.0261265663127617	0.0139366040663613	-1.87467235119517	0.0608378128605478	GPNMB	PSAP	CCL3	LRP1	PSAP->LRP1	GPNMB->CCL3	0.6657555852452461	cerad
ERN1:TGFB1->FRMD4A:LPP	-0.026133281847599	0.0110490782569928	-2.36520017686178	0.0180203278174773	ERN1	TGFB1	FRMD4A	LPP	TGFB1->LPP	ERN1->FRMD4A	0.4623389507468794	cerad
CCL3:TGFB1->HIF1A:LPP	-0.0261441021112138	0.016831250148646	-1.553307204178	0.120349759982652	CCL3	TGFB1	HIF1A	LPP	TGFB1->LPP	CCL3->HIF1A	0.5979527870982446	cerad
CCL3:A2M->IFI44L:LRP1	-0.0261520514057471	0.0100860272728642	-2.59289913642288	0.0095170677346215	CCL3	A2M	IFI44L	LRP1	A2M->LRP1	CCL3->IFI44L	0.5574081392704898	cerad
TMEM163:CALM1->HIST:KCNQ3	-0.0261694917956379	0.0357532810953166	-0.731946579276772	0.464201174380944	TMEM163	CALM1	HIST	KCNQ3	CALM1->KCNQ3	TMEM163->HIST	0.9425780803499714	cerad
TMEM163:HSP90B1->AIF1:TLR1	-0.0261716109835942	0.0177085951882241	-1.47790441338892	0.139433364875249	TMEM163	HSP90B1	AIF1	TLR1	HSP90B1->TLR1	TMEM163->AIF1	0.8620989454057932	cerad
MKI67:HMGB1->HIF1A:TLR2	-0.0261956238642268	0.0246740029605878	-1.06166899250477	0.288385980703027	MKI67	HMGB1	HIF1A	TLR2	HMGB1->TLR2	MKI67->HIF1A	0.9015967315770472	cerad
HIST:C3->CCL3:ITGAX	-0.0262001169929993	0.0308714345552376	-0.848684791311526	0.396056711185109	HIST	C3	CCL3	ITGAX	C3->ITGAX	HIST->CCL3	0.7969192770142348	cerad
TMEM163:CALM1->ERN1:KCNQ3	-0.0262317023330105	0.0100094564648575	-2.62069198513509	0.0087751505427136	TMEM163	CALM1	ERN1	KCNQ3	CALM1->KCNQ3	TMEM163->ERN1	0.3313568206772903	cerad
CCL3:GPC3->FRMD4A:CD81	-0.0262340714172746	0.0111949070286204	-2.34339341543488	0.0191092213024127	CCL3	GPC3	FRMD4A	CD81	GPC3->CD81	CCL3->FRMD4A	0.1995852002696437	cerad
HIST:SELL->HIF1A:MADCAM1	-0.0262439535499696	0.0223992175092441	-1.17164599786304	0.241339212433845	HIST	SELL	HIF1A	MADCAM1	SELL->MADCAM1	HIST->HIF1A	0.6844377192053906	cerad
HIST:SERPINF1->PICALM:PLXDC2	-0.0262511221262317	0.0139436984130042	-1.88265131306551	0.0597476375390805	HIST	SERPINF1	PICALM	PLXDC2	SERPINF1->PLXDC2	HIST->PICALM	0.4997139626982007	cerad
ERN1:NUCB2->ERN1:ERAP1	-0.0262521874293285	0.0238690831878688	-1.09984062742179	0.27140156730577	ERN1	NUCB2	ERN1	ERAP1	NUCB2->ERAP1	ERN1->ERN1	0.9060200280707612	cerad
HSPA1A:HLA-DQA2->PICALM:CD4	-0.026269969664875	0.0140685114223999	-1.86728850523929	0.0618613097445152	HSPA1A	HLA-DQA2	PICALM	CD4	HLA-DQA2->CD4	HSPA1A->PICALM	0.9630852829591552	cerad
CCL3:B2M->PICALM:LILRB1	-0.0262990539335342	0.0135866823367985	-1.93564943093614	0.0529106518731889	CCL3	B2M	PICALM	LILRB1	B2M->LILRB1	CCL3->PICALM	0.3435843596322266	cerad
HSPA1A:ADAM10->CD163:NOTCH2	-0.0263030839943002	0.0147031181205634	-1.78894597585483	0.0736235164644377	HSPA1A	ADAM10	CD163	NOTCH2	ADAM10->NOTCH2	HSPA1A->CD163	0.9129646783005	cerad
CCL3:SPP1->AIF1:ITGAV_ITGB1	-0.0263389542808197	0.0165986079267049	-1.58681706304081	0.112554083146308	CCL3	SPP1	AIF1	ITGAV_ITGB1	SPP1->ITGAV_ITGB1	CCL3->AIF1	0.5332213903475663	cerad
CCL3:TGFB1->AIF1:LPP	-0.0263432087785439	0.0154261835130579	-1.70769450241824	0.0876930427707962	CCL3	TGFB1	AIF1	LPP	TGFB1->LPP	CCL3->AIF1	0.5332213903475663	cerad
CCL3:PLAU->ERN1:ITGA5	-0.0263492322892528	0.018520479414817	-1.42270789535678	0.154820850885581	CCL3	PLAU	ERN1	ITGA5	PLAU->ITGA5	CCL3->ERN1	0.999999999983011	cerad
CD163:ADAM9->CCL3:ITGB5	-0.0263570137617555	0.0094215705722672	-2.79751805281153	0.0051496889298017	CD163	ADAM9	CCL3	ITGB5	ADAM9->ITGB5	CD163->CCL3	0.4213071045518282	cerad
ERN1:MRC1->HSPA1A:PTPRC	-0.0263774392554456	0.0122804804317517	-2.14791590622511	0.0317204365401785	ERN1	MRC1	HSPA1A	PTPRC	MRC1->PTPRC	ERN1->HSPA1A	0.5907050716043182	cerad
HIST:C3->AIF1:ITGAX	-0.0263904817926449	0.0270257371581659	-0.976494429668903	0.328819506950592	HIST	C3	AIF1	ITGAX	C3->ITGAX	HIST->AIF1	0.7454705612232521	cerad
TMEM163:C3->TMEM163:C3AR1	-0.0263956266201339	0.0127746515196256	-2.06625022839821	0.0388048583480373	TMEM163	C3	TMEM163	C3AR1	C3->C3AR1	TMEM163->TMEM163	0.6418043731489417	cerad
HSPA1A:ANGPT2->ERN1:ITGA5_ITGB1	-0.0263980801383318	0.0221132842721464	-1.19376569366417	0.232569634820758	HSPA1A	ANGPT2	ERN1	ITGA5_ITGB1	ANGPT2->ITGA5_ITGB1	HSPA1A->ERN1	0.7758675522299058	cerad
CCL3:MAML2->CCL3:NOTCH2	-0.026406345552956	0.0207767067553939	-1.27095914977481	0.203743181692584	CCL3	MAML2	CCL3	NOTCH2	MAML2->NOTCH2	CCL3->CCL3	0.5434856658996057	cerad
MKI67:A2M->HIF1A:LRP1	-0.0264125385777764	0.0164742964065125	-1.60325745792307	0.108877824676462	MKI67	A2M	HIF1A	LRP1	A2M->LRP1	MKI67->HIF1A	0.9015967315770472	cerad
AIF1:PSAP->MKI67:LRP1	-0.0264139344942247	0.0187448003429769	-1.40913394706395	0.158795564595842	AIF1	PSAP	MKI67	LRP1	PSAP->LRP1	AIF1->MKI67	0.6283386063340531	cerad
IFI44L:ENTPD1->FRMD4A:TMIGD3	-0.0264142886838153	0.0194231125206948	-1.35994108337022	0.173848568783919	IFI44L	ENTPD1	FRMD4A	TMIGD3	ENTPD1->TMIGD3	IFI44L->FRMD4A	0.7715315349999919	cerad
TMEM163:APOE->IFI44L:SORL1	-0.026417589128462	0.0431865167962027	-0.611709188150706	0.540730181725444	TMEM163	APOE	IFI44L	SORL1	APOE->SORL1	TMEM163->IFI44L	0.8836322481854816	cerad
ERN1:HMGB1->HSPA1A:TLR2	-0.0264191641036057	0.0126391755434513	-2.09026008166285	0.0365944430348073	ERN1	HMGB1	HSPA1A	TLR2	HMGB1->TLR2	ERN1->HSPA1A	0.5907050716043182	cerad
CCL3:ADAM17->CCL3:IL6R	-0.026428103039354	0.0087247787423358	-3.02908575905943	0.0024529504081995	CCL3	ADAM17	CCL3	IL6R	ADAM17->IL6R	CCL3->CCL3	0.1603395063836376	cerad
CCL3:GNAS->IFI44L:ADCY7	-0.0264352373465137	0.0107221392463687	-2.46548163002701	0.0136829191156793	CCL3	GNAS	IFI44L	ADCY7	GNAS->ADCY7	CCL3->IFI44L	0.5574081392704898	cerad
MKI67:HMGB1->CD163:CD163	-0.0264405529675638	0.0345285073753988	-0.765760091512162	0.443819064351501	MKI67	HMGB1	CD163	CD163	HMGB1->CD163	MKI67->CD163	0.946565472050692	cerad
HIF1A:ADAM10->FRMD4A:IL6R	-0.0264450799597651	0.0186392242060849	-1.41878651532782	0.155961265199051	HIF1A	ADAM10	FRMD4A	IL6R	ADAM10->IL6R	HIF1A->FRMD4A	0.7907509761846622	cerad
FRMD4A:GNAI2->AIF1:P2RY12	-0.0264535360381678	0.014290241221013	-1.85116091667293	0.0641464065509458	FRMD4A	GNAI2	AIF1	P2RY12	GNAI2->P2RY12	FRMD4A->AIF1	0.4516751801837438	cerad
GPNMB:ADAM17->CCL3:RHBDF2	-0.0264624364844554	0.016393844551082	-1.61416904997484	0.106490763267444	GPNMB	ADAM17	CCL3	RHBDF2	ADAM17->RHBDF2	GPNMB->CCL3	0.6657555852452461	cerad
HIST:HSP90B1->CD163:LRP1	-0.0264850445522891	0.0199811170103308	-1.32550370124931	0.185004142639023	HIST	HSP90B1	CD163	LRP1	HSP90B1->LRP1	HIST->CD163	0.7733918779756674	cerad
CD163:PLTP->CD163:ABCA1	-0.0264907245838155	0.0218806435446303	-1.21069220518043	0.226013390926668	CD163	PLTP	CD163	ABCA1	PLTP->ABCA1	CD163->CD163	0.7887830957465829	cerad
CD163:C3->AIF1:ITGAM	-0.026515428808735	0.0229192240892277	-1.15690778647247	0.247310037141142	CD163	C3	AIF1	ITGAM	C3->ITGAM	CD163->AIF1	0.8543716597220594	cerad
GPNMB:EGF->IFI44L:NRP1	-0.0265382666583108	0.0172949217906619	-1.5344542738921	0.124917934260288	GPNMB	EGF	IFI44L	NRP1	EGF->NRP1	GPNMB->IFI44L	0.8272971528678221	cerad
HIST:C3->IFI44L:ITGAM	-0.0265428247409695	0.0292984385104243	-0.905946736087167	0.364964045443088	HIST	C3	IFI44L	ITGAM	C3->ITGAM	HIST->IFI44L	0.8591730509844231	cerad
ERN1:WNT5A->IFI44L:ADRB2	-0.0265452990546534	0.0153009783210415	-1.73487593392306	0.0827627826855351	ERN1	WNT5A	IFI44L	ADRB2	WNT5A->ADRB2	ERN1->IFI44L	0.4010258551526156	cerad
CD163:TGFB2->ERN1:ACVR1_TGFBR1_TGFBR2	-0.0265682289840073	0.0200868051470621	-1.3226707178913	0.185944905457738	CD163	TGFB2	ERN1	ACVR1_TGFBR1_TGFBR2	TGFB2->ACVR1_TGFBR1_TGFBR2	CD163->ERN1	0.7271852332030699	cerad
CD163:TGFB2->ERN1:ACVR1_TGFBR2	-0.0265682289840073	0.0200868051470621	-1.3226707178913	0.185944905457738	CD163	TGFB2	ERN1	ACVR1_TGFBR2	TGFB2->ACVR1_TGFBR2	CD163->ERN1	0.7271852332030699	cerad
TMEM163:HSP90B1->PICALM:TLR1	-0.0265845310518495	0.0204402601829052	-1.30059650972951	0.193396602368018	TMEM163	HSP90B1	PICALM	TLR1	HSP90B1->TLR1	TMEM163->PICALM	0.7670229354222419	cerad
HSPA1A:PSAP->CCL3:LRP1	-0.0265937995073393	0.0142612251358761	-1.86476261709373	0.0622146853856719	HSPA1A	PSAP	CCL3	LRP1	PSAP->LRP1	HSPA1A->CCL3	0.5513548381540698	cerad
PICALM:GNAI2->PICALM:P2RY12	-0.0265992762268523	0.0262923039131478	-1.01167536761778	0.31169329684022	PICALM	GNAI2	PICALM	P2RY12	GNAI2->P2RY12	PICALM->PICALM	0.7483246578221348	cerad
ERN1:GNAS->HIST:ADRB2	-0.0266110799461536	0.0268925123275994	-0.989534916707764	0.322401495093092	ERN1	GNAS	HIST	ADRB2	GNAS->ADRB2	ERN1->HIST	0.7350260689168149	cerad
PICALM:ADAM17->CCL3:RHBDF2	-0.0266286708313525	0.0173225267034068	-1.53722787023417	0.124237517659285	PICALM	ADAM17	CCL3	RHBDF2	ADAM17->RHBDF2	PICALM->CCL3	0.42930001180361	cerad
ERN1:ARPC5->TMEM163:LDLR	-0.0266326072151331	0.0138633359104866	-1.92108215418682	0.054721351064404	ERN1	ARPC5	TMEM163	LDLR	ARPC5->LDLR	ERN1->TMEM163	0.2994957607160394	cerad
GPNMB:ADAM10->CCL3:TSPAN14	-0.0266540615408996	0.0138963858054707	-1.91805710592797	0.0551037705792318	GPNMB	ADAM10	CCL3	TSPAN14	ADAM10->TSPAN14	GPNMB->CCL3	0.6657555852452461	cerad
IFI44L:C3->MKI67:ITGAM	-0.0266597209654661	0.0154089570339412	-1.7301444157929	0.0836044763668938	IFI44L	C3	MKI67	ITGAM	C3->ITGAM	IFI44L->MKI67	0.4193677424266482	cerad
HSPA1A:LGALS3BP->FRMD4A:CD33	-0.0266605009084002	0.0232992861646636	-1.14426256323828	0.25251476396133	HSPA1A	LGALS3BP	FRMD4A	CD33	LGALS3BP->CD33	HSPA1A->FRMD4A	0.8874832942659778	cerad
AIF1:ADAM10->TMEM163:TSPAN14	-0.0266660757498405	0.0176280164102154	-1.51270994587839	0.130353352097907	AIF1	ADAM10	TMEM163	TSPAN14	ADAM10->TSPAN14	AIF1->TMEM163	0.8452568347788053	cerad
FRMD4A:LPL->HSPA1A:LRP1	-0.0266699180607705	0.0170004214045082	-1.56877982175772	0.116699251716037	FRMD4A	LPL	HSPA1A	LRP1	LPL->LRP1	FRMD4A->HSPA1A	0.8029224179048247	cerad
IFI44L:HLA-DQA2->CD163:CD4	-0.0266800075624105	0.0111580074489793	-2.39110859930919	0.0167975834544864	IFI44L	HLA-DQA2	CD163	CD4	HLA-DQA2->CD4	IFI44L->CD163	0.8221983463094715	cerad
CCL3:ANGPT2->CD163:ITGA5_ITGB1	-0.0266804399048918	0.025211172241351	-1.05827843503171	0.289928521498059	CCL3	ANGPT2	CD163	ITGA5_ITGB1	ANGPT2->ITGA5_ITGB1	CCL3->CD163	0.5788808526880437	cerad
CCL3:B2M->CCL3:TFRC	-0.0266899330342864	0.0171372114370036	-1.55742567175521	0.119369455031374	CCL3	B2M	CCL3	TFRC	B2M->TFRC	CCL3->CCL3	0.4785234841177128	cerad
PICALM:COPA->AIF1:CD74	-0.0266910439123338	0.0227273296157123	-1.17440299250473	0.240233647206894	PICALM	COPA	AIF1	CD74	COPA->CD74	PICALM->AIF1	0.8111828857034589	cerad
TMEM163:LRPAP1->HSPA1A:SORL1	-0.0267027096268728	0.0139253471344359	-1.91756150630097	0.055166635028193	TMEM163	LRPAP1	HSPA1A	SORL1	LRPAP1->SORL1	TMEM163->HSPA1A	0.7905075152317259	cerad
ERN1:TGFB1->HSPA1A:LPP	-0.0267105703188777	0.0104352960802639	-2.55963703506169	0.0104781536329258	ERN1	TGFB1	HSPA1A	LPP	TGFB1->LPP	ERN1->HSPA1A	0.5907050716043182	cerad
TMEM163:POMC->TMEM163:OPRL1	-0.0267215553873801	0.0266683515765693	-1.00199501685202	0.316345999581856	TMEM163	POMC	TMEM163	OPRL1	POMC->OPRL1	TMEM163->TMEM163	0.7868437570132808	cerad
PICALM:SEMA4C->ERN1:PLXNB2	-0.0267517748740504	0.0331015884095402	-0.808171938550848	0.418991609414825	PICALM	SEMA4C	ERN1	PLXNB2	SEMA4C->PLXNB2	PICALM->ERN1	0.9772266192391448	cerad
FRMD4A:HMGB1->HIF1A:TLR2	-0.026755362441496	0.0319483792789736	-0.837456016402831	0.402336290227547	FRMD4A	HMGB1	HIF1A	TLR2	HMGB1->TLR2	FRMD4A->HIF1A	0.8345356367580332	cerad
ERN1:SPTAN1->CCL3:PTPRA	-0.0267741225363031	0.0201185636749103	-1.33081680029141	0.183249298560396	ERN1	SPTAN1	CCL3	PTPRA	SPTAN1->PTPRA	ERN1->CCL3	0.999999999990113	cerad
CD163:COPA->FRMD4A:CD74	-0.026787731307459	0.032000810322497	-0.837095405944355	0.402538942517045	CD163	COPA	FRMD4A	CD74	COPA->CD74	CD163->FRMD4A	0.8153589971381179	cerad
HSPA1A:MAML2->HSPA1A:NOTCH1	-0.0268125473011235	0.0104737088585025	-2.55998592889635	0.0104676401455893	HSPA1A	MAML2	HSPA1A	NOTCH1	MAML2->NOTCH1	HSPA1A->HSPA1A	0.7157472550265676	cerad
GPNMB:C3->CCL3:ITGAX	-0.0268318795491771	0.0249013686255739	-1.07752629795699	0.281245208651216	GPNMB	C3	CCL3	ITGAX	C3->ITGAX	GPNMB->CCL3	0.7391519805255576	cerad
AIF1:HSP90B1->CCL3:TLR2	-0.0268414651945933	0.0113760684917922	-2.3594676151923	0.0183011781698902	AIF1	HSP90B1	CCL3	TLR2	HSP90B1->TLR2	AIF1->CCL3	0.4222393956177154	cerad
HIF1A:GPC3->CCL3:FLT1	-0.026846066497745	0.0221924837442298	-1.20969184013597	0.226397162132821	HIF1A	GPC3	CCL3	FLT1	GPC3->FLT1	HIF1A->CCL3	0.6944266806874567	cerad
AIF1:CALM3->FRMD4A:KCNQ3	-0.0268502551278623	0.0119690788986755	-2.24330170727119	0.0248773653607643	AIF1	CALM3	FRMD4A	KCNQ3	CALM3->KCNQ3	AIF1->FRMD4A	0.3648680252912097	cerad
ERN1:HMGB1->HIF1A:TLR2	-0.0268505107606385	0.0115552842963908	-2.32365643907394	0.0201439149123393	ERN1	HMGB1	HIF1A	TLR2	HMGB1->TLR2	ERN1->HIF1A	0.3857282819106153	cerad
FRMD4A:SERPINF1->PICALM:PLXDC2	-0.0268538695693773	0.0191013793811166	-1.40586022787049	0.159765633443007	FRMD4A	SERPINF1	PICALM	PLXDC2	SERPINF1->PLXDC2	FRMD4A->PICALM	0.5241905661322518	cerad
HSPA1A:EFNB2->GPNMB:EPHB2	-0.0268860080093059	0.0292069863524666	-0.920533453361077	0.357294059526062	HSPA1A	EFNB2	GPNMB	EPHB2	EFNB2->EPHB2	HSPA1A->GPNMB	0.9642104937596788	cerad
HIST:HSP90B1->AIF1:TLR2	-0.026893127306239	0.0278182781528237	-0.966743058592547	0.333672496087578	HIST	HSP90B1	AIF1	TLR2	HSP90B1->TLR2	HIST->AIF1	0.7454705612232521	cerad
CCL3:ADAM10->ERN1:IL6R	-0.0269024498194505	0.0165664313222115	-1.62391340030975	0.104394292211605	CCL3	ADAM10	ERN1	IL6R	ADAM10->IL6R	CCL3->ERN1	0.999999999983011	cerad
TMEM163:C3->IFI44L:ITGAX	-0.026926735255742	0.0339154267673971	-0.793937680348655	0.427231712276431	TMEM163	C3	IFI44L	ITGAX	C3->ITGAX	TMEM163->IFI44L	0.8601621352022655	cerad
MKI67:HMGB1->TMEM163:TLR2	-0.0269341472420643	0.0196382219392516	-1.37151659276393	0.170213974629505	MKI67	HMGB1	TMEM163	TLR2	HMGB1->TLR2	MKI67->TMEM163	0.8472380495090812	cerad
CCL3:GDF11->CCL3:ACVR2B_TGFBR1	-0.026960255922254	0.0283834781158829	-0.949857371678757	0.342184729560249	CCL3	GDF11	CCL3	ACVR2B_TGFBR1	GDF11->ACVR2B_TGFBR1	CCL3->CCL3	0.6159282612162138	cerad
CCL3:C3->CCL3:CD81	-0.0269659638707824	0.0139766543424988	-1.9293575708449	0.0536864872042593	CCL3	C3	CCL3	CD81	C3->CD81	CCL3->CCL3	0.4383667630272188	cerad
IFI44L:TGFB1->TMEM163:LPP	-0.0269696151474264	0.0321376809557349	-0.839189834032307	0.401362791103366	IFI44L	TGFB1	TMEM163	LPP	TGFB1->LPP	IFI44L->TMEM163	0.8301594601064203	cerad
HIST:SERPINF1->HIST:PLXDC2	-0.0270014640459261	0.0130444681567329	-2.06995515045122	0.0384565445981278	HIST	SERPINF1	HIST	PLXDC2	SERPINF1->PLXDC2	HIST->HIST	0.7343959484545696	cerad
IFI44L:APP->ERN1:TNFRSF21	-0.0270021833212881	0.0187169520630137	-1.44265921237501	0.149116494398658	IFI44L	APP	ERN1	TNFRSF21	APP->TNFRSF21	IFI44L->ERN1	0.5832859319203099	cerad
CCL3:C3->HSPA1A:ITGAM	-0.0270318187236787	0.014780351903577	-1.82890224130162	0.0674142544274602	CCL3	C3	HSPA1A	ITGAM	C3->ITGAM	CCL3->HSPA1A	0.5587806805518897	cerad
HSPA1A:HMGB1->HSPA1A:HAVCR2	-0.0270358126541068	0.011504702813596	-2.34997922955094	0.0187744586827484	HSPA1A	HMGB1	HSPA1A	HAVCR2	HMGB1->HAVCR2	HSPA1A->HSPA1A	0.7157472550265676	cerad
FRMD4A:PDGFB->TMEM163:LRP1	-0.0270403136532357	0.0111024179345539	-2.43553375603692	0.0148698371096664	FRMD4A	PDGFB	TMEM163	LRP1	PDGFB->LRP1	FRMD4A->TMEM163	0.339295189754991	cerad
AIF1:APOE->FRMD4A:LRP1	-0.0270601630640268	0.0237784550703805	-1.13801182557626	0.255115544413246	AIF1	APOE	FRMD4A	LRP1	APOE->LRP1	AIF1->FRMD4A	0.6683544471448746	cerad
MKI67:PSAP->AIF1:LRP1	-0.027072540415838	0.0165165367055395	-1.63911726159626	0.101188840746418	MKI67	PSAP	AIF1	LRP1	PSAP->LRP1	MKI67->AIF1	0.5800444781094627	cerad
HSPA1A:A2M->PICALM:LRP1	-0.0270902902648093	0.0155623759841625	-1.74075541500722	0.081726460169126	HSPA1A	A2M	PICALM	LRP1	A2M->LRP1	HSPA1A->PICALM	0.9630852829591552	cerad
HIST:LGALS9->TMEM163:PTPRC	-0.0271072030469131	0.0135880971305808	-1.99492267286689	0.0460513142609597	HIST	LGALS9	TMEM163	PTPRC	LGALS9->PTPRC	HIST->TMEM163	0.8878632902517751	cerad
IFI44L:C3->PICALM:ITGAM	-0.0271204361722002	0.0339566210596192	-0.798678882818864	0.424476634552326	IFI44L	C3	PICALM	ITGAM	C3->ITGAM	IFI44L->PICALM	0.8403690316117116	cerad
HIF1A:ADAM9->CCL3:ITGB5	-0.0271337751002858	0.0103609895349132	-2.61884012225413	0.0088229287571755	HIF1A	ADAM9	CCL3	ITGB5	ADAM9->ITGB5	HIF1A->CCL3	0.6600661917946193	cerad
AIF1:C1QB->PICALM:LRP1	-0.027156659423974	0.030094203634918	-0.902388371974209	0.366850595866509	AIF1	C1QB	PICALM	LRP1	C1QB->LRP1	AIF1->PICALM	0.9421238598549035	cerad
HSPA1A:SLIT2->MKI67:PLXNA1	-0.0271849315801408	0.0179840668552159	-1.51161201740397	0.130632592697139	HSPA1A	SLIT2	MKI67	PLXNA1	SLIT2->PLXNA1	HSPA1A->MKI67	0.9051085001601118	cerad
ERN1:MRC1->CD163:PTPRC	-0.0271869207609487	0.0132230233959928	-2.05602909007843	0.0397797123115012	ERN1	MRC1	CD163	PTPRC	MRC1->PTPRC	ERN1->CD163	0.5484038487206527	cerad
PICALM:TGFB1->TMEM163:TGFBR1_TGFBR2	-0.0271923668953597	0.0271524159615085	-1.00147135834645	0.316598980413794	PICALM	TGFB1	TMEM163	TGFBR1_TGFBR2	TGFB1->TGFBR1_TGFBR2	PICALM->TMEM163	0.8939516769563739	cerad
FRMD4A:C3->AIF1:CD46	-0.0271986798822702	0.0170875987476805	-1.5917204215696	0.111447537654855	FRMD4A	C3	AIF1	CD46	C3->CD46	FRMD4A->AIF1	0.4738040512479106	cerad
AIF1:SPP1->TMEM163:ITGA9_ITGB1	-0.0272004390868684	0.0268197045886943	-1.0141960735218	0.310489201836901	AIF1	SPP1	TMEM163	ITGA9_ITGB1	SPP1->ITGA9_ITGB1	AIF1->TMEM163	0.9304422271658602	cerad
CCL3:TXLNA->HIST:STX3	-0.0272237744781456	0.014545306399598	-1.87165355821573	0.0612545485686351	CCL3	TXLNA	HIST	STX3	TXLNA->STX3	CCL3->HIST	0.7041173225707111	cerad
ERN1:APOE->PICALM:SORL1	-0.0272472224958208	0.0101622267692832	-2.68122559301467	0.0073353047081559	ERN1	APOE	PICALM	SORL1	APOE->SORL1	ERN1->PICALM	0.5165595181403625	cerad
CD163:F13A1->TMEM163:ITGA9	-0.0272664181442989	0.0543257500175758	-0.501905967896946	0.615733667116226	CD163	F13A1	TMEM163	ITGA9	F13A1->ITGA9	CD163->TMEM163	0.957846885827638	cerad
GPNMB:COPA->CCL3:CD74	-0.0272727428872989	0.0136774846843187	-1.99398818691913	0.0461533455084586	GPNMB	COPA	CCL3	CD74	COPA->CD74	GPNMB->CCL3	0.6657555852452461	cerad
HIF1A:B2M->CCL3:LILRB1	-0.0272935320179432	0.0124751687956988	-2.18782867510005	0.0286820842960369	HIF1A	B2M	CCL3	LILRB1	B2M->LILRB1	HIF1A->CCL3	0.6600661917946193	cerad
HIF1A:APP->HSPA1A:LRP10	-0.0272937786810789	0.0260300834216377	-1.04854749172224	0.294386433451049	HIF1A	APP	HSPA1A	LRP10	APP->LRP10	HIF1A->HSPA1A	0.7700765687190845	cerad
FRMD4A:ADAM10->TMEM163:IL6R	-0.0273005559553729	0.0166631658521969	-1.63837749666121	0.101342970480964	FRMD4A	ADAM10	TMEM163	IL6R	ADAM10->IL6R	FRMD4A->TMEM163	0.5067658616189518	cerad
HSPA1A:SEMA4A->GPNMB:NRP1_PLXNA2	-0.0273206617195263	0.0222841415627476	-1.22601364932981	0.220193538629843	HSPA1A	SEMA4A	GPNMB	NRP1_PLXNA2	SEMA4A->NRP1_PLXNA2	HSPA1A->GPNMB	0.9642104937596788	cerad
CCL3:MRC1->FRMD4A:PTPRC	-0.0273268182834358	0.0153472267215685	-1.78057044306458	0.0749826519078453	CCL3	MRC1	FRMD4A	PTPRC	MRC1->PTPRC	CCL3->FRMD4A	0.3531110736181237	cerad
HSPA1A:SPP1->CCL3:ITGAV_ITGB5	-0.0273313111035707	0.0146388621966786	-1.86703793890292	0.0618962899766659	HSPA1A	SPP1	CCL3	ITGAV_ITGB5	SPP1->ITGAV_ITGB5	HSPA1A->CCL3	0.5513548381540698	cerad
PICALM:ENTPD1->HIST:TMIGD3	-0.0273563692575237	0.0249460472032857	-1.09662140196385	0.272806927794026	PICALM	ENTPD1	HIST	TMIGD3	ENTPD1->TMIGD3	PICALM->HIST	0.7811428180934533	cerad
CCL3:APP->TMEM163:LRP10	-0.0273683398426581	0.0140799683044132	-1.94377851220587	0.0519221660517018	CCL3	APP	TMEM163	LRP10	APP->LRP10	CCL3->TMEM163	0.6058134074899795	cerad
FRMD4A:HSP90B1->AIF1:LRP1	-0.0273747948110042	0.0107409119767791	-2.54864716051915	0.0108141650531045	FRMD4A	HSP90B1	AIF1	LRP1	HSP90B1->LRP1	FRMD4A->AIF1	0.2017076872948622	cerad
CCL3:HSP90B1->HIST:TLR2	-0.0273784326754249	0.0148112134324345	-1.84849356201093	0.06453097486945	CCL3	HSP90B1	HIST	TLR2	HSP90B1->TLR2	CCL3->HIST	0.7041173225707111	cerad
TMEM163:WNT5A->ERN1:ADRB2	-0.0273849290236007	0.0134845823128679	-2.03083257517499	0.0422719813347499	TMEM163	WNT5A	ERN1	ADRB2	WNT5A->ADRB2	TMEM163->ERN1	0.360155666644545	cerad
TMEM163:JAG2->TMEM163:NOTCH4	-0.0273854792786004	0.0177759859889157	-1.54058848244349	0.123416972830377	TMEM163	JAG2	TMEM163	NOTCH4	JAG2->NOTCH4	TMEM163->TMEM163	0.7144146449466341	cerad
MKI67:ENTPD1->AIF1:TMIGD3	-0.0273918685149623	0.0095659143970266	-2.86348668596455	0.0041900642289346	MKI67	ENTPD1	AIF1	TMIGD3	ENTPD1->TMIGD3	MKI67->AIF1	0.4422058988213047	cerad
PICALM:ADAM9->FRMD4A:ITGB5	-0.0274024332057549	0.0124685517314174	-2.19772382519039	0.0279687926563355	PICALM	ADAM9	FRMD4A	ITGB5	ADAM9->ITGB5	PICALM->FRMD4A	0.4479585702458934	cerad
TMEM163:SPP1->CCL3:ITGAV_ITGB5	-0.0274109875867319	0.0178931640453936	-1.53192512610918	0.125540912356456	TMEM163	SPP1	CCL3	ITGAV_ITGB5	SPP1->ITGAV_ITGB5	TMEM163->CCL3	0.6584645549547211	cerad
CCL3:A2M->HIF1A:LRP1	-0.0274146952585905	0.0108125943086512	-2.53544103071138	0.0112305834954223	CCL3	A2M	HIF1A	LRP1	A2M->LRP1	CCL3->HIF1A	0.4721746718250316	cerad
CCL3:TLN1->ERN1:ITGB5	-0.0274199614178338	0.0218546338786261	-1.25465206006725	0.209605095877522	CCL3	TLN1	ERN1	ITGB5	TLN1->ITGB5	CCL3->ERN1	0.999999999983011	cerad
ERN1:APOE->FRMD4A:SORL1	-0.0274216579288824	0.0102748868211758	-2.66880389109186	0.0076121881594624	ERN1	APOE	FRMD4A	SORL1	APOE->SORL1	ERN1->FRMD4A	0.4623389507468794	cerad
TMEM163:LRPAP1->FRMD4A:SORT1	-0.0274305049356451	0.0116610642325788	-2.35231573967404	0.0186569307389538	TMEM163	LRPAP1	FRMD4A	SORT1	LRPAP1->SORT1	TMEM163->FRMD4A	0.3962617059699362	cerad
ERN1:HMGB1->CD163:TLR2	-0.0274388919260549	0.0137964257956215	-1.98884061223763	0.0467187985274404	ERN1	HMGB1	CD163	TLR2	HMGB1->TLR2	ERN1->CD163	0.5597637355363795	cerad
GPNMB:HLA-DQA2->AIF1:CD4	-0.0274581160987381	0.0092162630642507	-2.97931123572702	0.0028889717034226	GPNMB	HLA-DQA2	AIF1	CD4	HLA-DQA2->CD4	GPNMB->AIF1	0.7976899199563466	cerad
TMEM163:HSP90B1->HIST:LRP1	-0.0274593130554897	0.0147272109513028	-1.8645290779284	0.0622474420482638	TMEM163	HSP90B1	HIST	LRP1	HSP90B1->LRP1	TMEM163->HIST	0.920145945205156	cerad
TMEM163:HMGB1->HIST:TLR2	-0.0274658685976718	0.0216195439283031	-1.2704185013688	0.203935596362101	TMEM163	HMGB1	HIST	TLR2	HMGB1->TLR2	TMEM163->HIST	0.920145945205156	cerad
HSPA1A:C3->CCL3:ITGAM	-0.0275333675256714	0.0151228311759455	-1.82064900449767	0.0686602285927076	HSPA1A	C3	CCL3	ITGAM	C3->ITGAM	HSPA1A->CCL3	0.5513548381540698	cerad
TMEM163:SPP1->MKI67:ITGAV_ITGB5	-0.0275365757090653	0.015746739876052	-1.74871598348707	0.0803401257865709	TMEM163	SPP1	MKI67	ITGAV_ITGB5	SPP1->ITGAV_ITGB5	TMEM163->MKI67	0.7706529028934627	cerad
FRMD4A:SPP1->CCL3:ITGAV_ITGB1	-0.0275366004956234	0.0134973242332901	-2.04015255317839	0.0413351337729188	FRMD4A	SPP1	CCL3	ITGAV_ITGB1	SPP1->ITGAV_ITGB1	FRMD4A->CCL3	0.3517979014722062	cerad
AIF1:ADAM9->AIF1:ITGAV	-0.0275413833258808	0.0135503617890425	-2.03252014629987	0.0421010263677324	AIF1	ADAM9	AIF1	ITGAV	ADAM9->ITGAV	AIF1->AIF1	0.7986120207540489	cerad
GPNMB:CALM1->CCL3:KCNQ3	-0.0275491283405248	0.0250182471674971	-1.101161410553	0.270826413474773	GPNMB	CALM1	CCL3	KCNQ3	CALM1->KCNQ3	GPNMB->CCL3	0.7294490470614209	cerad
TMEM163:TGFB1->AIF1:TGFBR1_TGFBR2	-0.0275772504688979	0.0210052946023834	-1.31287139699383	0.189226286559603	TMEM163	TGFB1	AIF1	TGFBR1_TGFBR2	TGFB1->TGFBR1_TGFBR2	TMEM163->AIF1	0.8620989454057932	cerad
MKI67:HSP90B1->GPNMB:TLR2	-0.0276094434437508	0.0220726932415739	-1.25084162324824	0.210992265599926	MKI67	HSP90B1	GPNMB	TLR2	HSP90B1->TLR2	MKI67->GPNMB	0.768506718193783	cerad
HSPA1A:HMGB1->CCL3:TLR2	-0.0276145739546729	0.013023232793472	-2.1204085339329	0.0339716076404395	HSPA1A	HMGB1	CCL3	TLR2	HMGB1->TLR2	HSPA1A->CCL3	0.5513548381540698	cerad
CCL3:LRPAP1->AIF1:SORL1	-0.0276239594484282	0.0156871405663713	-1.76093019193351	0.078250219054259	CCL3	LRPAP1	AIF1	SORL1	LRPAP1->SORL1	CCL3->AIF1	0.5332213903475663	cerad
AIF1:CALM1->PICALM:KCNQ1	-0.0276257022235934	0.0174324744797867	-1.58472638268456	0.113028514893413	AIF1	CALM1	PICALM	KCNQ1	CALM1->KCNQ1	AIF1->PICALM	0.8732152705034432	cerad
MKI67:CALM1->CD163:KCNQ3	-0.0276317878031156	0.0270289339185557	-1.02230402006888	0.306637031145766	MKI67	CALM1	CD163	KCNQ3	CALM1->KCNQ3	MKI67->CD163	0.9461474169577916	cerad
AIF1:CXCL12->ERN1:ITGA5	-0.0276803056296703	0.0192256574253852	-1.43975860056269	0.149935707651868	AIF1	CXCL12	ERN1	ITGA5	CXCL12->ITGA5	AIF1->ERN1	0.9040180870064208	cerad
HIST:IL18->PICALM:IL1RAPL1	-0.0276905364111923	0.0375107747081963	-0.738202199943947	0.460391586235119	HIST	IL18	PICALM	IL1RAPL1	IL18->IL1RAPL1	HIST->PICALM	0.915978288515724	cerad
CCL3:TGFB1->HIST:LPP	-0.0276912592642442	0.0173251424593376	-1.5983279404043	0.109970012337661	CCL3	TGFB1	HIST	LPP	TGFB1->LPP	CCL3->HIST	0.7041173225707111	cerad
CD163:APOE->HSPA1A:SORL1	-0.0276947273468139	0.0287574466168609	-0.963045423183576	0.335524728640188	CD163	APOE	HSPA1A	SORL1	APOE->SORL1	CD163->HSPA1A	0.9913447700468166	cerad
CCL3:APP->HIST:LRP10	-0.0277093477402418	0.0125620295998885	-2.20580181887868	0.0273978788982848	CCL3	APP	HIST	LRP10	APP->LRP10	CCL3->HIST	0.7041173225707111	cerad
CD163:HSP90B1->FRMD4A:TLR1	-0.0277216323927571	0.0177442504196526	-1.56228816304656	0.118220119271011	CD163	HSP90B1	FRMD4A	TLR1	HSP90B1->TLR1	CD163->FRMD4A	0.7846167840290408	cerad
HSPA1A:C3->AIF1:LRP1	-0.0277489292792805	0.0160272289684982	-1.73136163049904	0.0833872855610322	HSPA1A	C3	AIF1	LRP1	C3->LRP1	HSPA1A->AIF1	0.7219256838464599	cerad
FRMD4A:APP->CD163:CD74	-0.0277655918820772	0.0253085106289698	-1.09708517775419	0.272604159016194	FRMD4A	APP	CD163	CD74	APP->CD74	FRMD4A->CD163	0.8274499978218819	cerad
ERN1:LRPAP1->AIF1:SORL1	-0.0277691584473097	0.0149197079805059	-1.86124007812974	0.0627102809597793	ERN1	LRPAP1	AIF1	SORL1	LRPAP1->SORL1	ERN1->AIF1	0.999999999974621	cerad
ERN1:WNT5A->GPNMB:LRP6	-0.0277699798174279	0.015900442262288	-1.74649103209485	0.0807256640362342	ERN1	WNT5A	GPNMB	LRP6	WNT5A->LRP6	ERN1->GPNMB	0.7458971857451384	cerad
HSPA1A:LRPAP1->HIST:SORL1	-0.0277802997533873	0.0197813804513355	-1.40436608161549	0.160209865690223	HSPA1A	LRPAP1	HIST	SORL1	LRPAP1->SORL1	HSPA1A->HIST	0.9920932993736842	cerad
PICALM:CALM1->FRMD4A:OPRM1	-0.0277923144854078	0.0123948037007512	-2.24225531572746	0.0249448759190551	PICALM	CALM1	FRMD4A	OPRM1	CALM1->OPRM1	PICALM->FRMD4A	0.4479585702458934	cerad
IFI44L:GNAS->HSPA1A:ADRB2	-0.0278019036573805	0.0310381037603771	-0.895734606470133	0.370394522917323	IFI44L	GNAS	HSPA1A	ADRB2	GNAS->ADRB2	IFI44L->HSPA1A	0.8732206071011749	cerad
CCL3:GNAS->HIST:ADCY7	-0.0278046949467428	0.0147323235031004	-1.88732584788077	0.0591165119151971	CCL3	GNAS	HIST	ADCY7	GNAS->ADCY7	CCL3->HIST	0.7041173225707111	cerad
CCL3:OMG->HIF1A:TNFRSF1B	-0.0278220413638227	0.0089935573875638	-3.09355243591314	0.001977755995694	CCL3	OMG	HIF1A	TNFRSF1B	OMG->TNFRSF1B	CCL3->HIF1A	0.3300191630493311	cerad
FRMD4A:PROS1->PICALM:MERTK	-0.0278244223090289	0.0123764263872858	-2.24817903313454	0.0245647760822302	FRMD4A	PROS1	PICALM	MERTK	PROS1->MERTK	FRMD4A->PICALM	0.3811816898488311	cerad
AIF1:COPA->ERN1:P2RY6	-0.02785179459923	0.0104019565966735	-2.67755343337395	0.0074162022358372	AIF1	COPA	ERN1	P2RY6	COPA->P2RY6	AIF1->ERN1	0.3782263140276972	cerad
AIF1:TGS1->HSPA1A:RXRA	-0.0278536601844176	0.0303537455064297	-0.917635030527533	0.358809971786213	AIF1	TGS1	HSPA1A	RXRA	TGS1->RXRA	AIF1->HSPA1A	0.8777421414764875	cerad
CCL3:B2M->CCL3:LILRB1	-0.0278630721131478	0.0151426960211968	-1.84003377431238	0.0657632789431604	CCL3	B2M	CCL3	LILRB1	B2M->LILRB1	CCL3->CCL3	0.4499913253610698	cerad
HSPA1A:CALM1->CD163:CALCR	-0.0278686403343461	0.0103310194027058	-2.6975692570132	0.0069847753936396	HSPA1A	CALM1	CD163	CALCR	CALM1->CALCR	HSPA1A->CD163	0.9129646783005	cerad
CCL3:C3->PICALM:CD81	-0.0278865816564187	0.0127499724651576	-2.18718759845368	0.0287288318443016	CCL3	C3	PICALM	CD81	C3->CD81	CCL3->PICALM	0.3283827491864165	cerad
AIF1:C3->TMEM163:NRP1	-0.0278890888951315	0.0231195747477902	-1.20629765899121	0.227702739993343	AIF1	C3	TMEM163	NRP1	C3->NRP1	AIF1->TMEM163	0.914551193651075	cerad
HIST:MRC1->CCL3:PTPRC	-0.027896432948022	0.0088107504171629	-3.16618127029012	0.0015445450959835	HIST	MRC1	CCL3	PTPRC	MRC1->PTPRC	HIST->CCL3	0.6261476531075792	cerad
MKI67:A2M->AIF1:LRP1	-0.027901109138952	0.0166569214340107	-1.67504597109898	0.0939252123268863	MKI67	A2M	AIF1	LRP1	A2M->LRP1	MKI67->AIF1	0.571488615848097	cerad
CD163:A2M->TMEM163:LRP1	-0.0279232858286755	0.0226019540864801	-1.23543679992601	0.216667984044105	CD163	A2M	TMEM163	LRP1	A2M->LRP1	CD163->TMEM163	0.8868605516940024	cerad
FRMD4A:PSAP->IFI44L:LRP1	-0.0279375019914167	0.0271378123514892	-1.02946772678541	0.303259937769451	FRMD4A	PSAP	IFI44L	LRP1	PSAP->LRP1	FRMD4A->IFI44L	0.7457858477591853	cerad
HSPA1A:TNFSF10->TMEM163:TNFRSF10B	-0.0279442037487242	0.0178912688170903	-1.56189055311891	0.11831377433668	HSPA1A	TNFSF10	TMEM163	TNFRSF10B	TNFSF10->TNFRSF10B	HSPA1A->TMEM163	0.8524960077204287	cerad
GPNMB:A2M->CCL3:LRP1	-0.0279494925689059	0.0180137554217438	-1.55156389739638	0.120766607210287	GPNMB	A2M	CCL3	LRP1	A2M->LRP1	GPNMB->CCL3	0.6657555852452461	cerad
TMEM163:C3->PICALM:LRP1	-0.0279536349189347	0.0571516872845005	-0.489113029678054	0.624761677308047	TMEM163	C3	PICALM	LRP1	C3->LRP1	TMEM163->PICALM	0.9508391334788416	cerad
CCL3:HMGB1->PICALM:TLR2	-0.0279789022854264	0.011614496771503	-2.40896380065942	0.0159978846724113	CCL3	HMGB1	PICALM	TLR2	HMGB1->TLR2	CCL3->PICALM	0.2846666371222719	cerad
FRMD4A:C3->TMEM163:CD46	-0.0279812799723263	0.0217849977250059	-1.28442886823018	0.1989919374617	FRMD4A	C3	TMEM163	CD46	C3->CD46	FRMD4A->TMEM163	0.5990809018147245	cerad
FRMD4A:C1QB->MKI67:C1QBP	-0.028018264709184	0.0454738118545563	-0.616140665726414	0.537801684800422	FRMD4A	C1QB	MKI67	C1QBP	C1QB->C1QBP	FRMD4A->MKI67	0.8859833226803305	cerad
CCL3:COPA->HIF1A:CD74	-0.0280348933525803	0.0170856398467737	-1.64084538852516	0.100829513729242	CCL3	COPA	HIF1A	CD74	COPA->CD74	CCL3->HIF1A	0.5979527870982446	cerad
CD163:PSAP->ERN1:SORT1	-0.0280463945098628	0.0111780312461546	-2.50906388542357	0.0121051589263987	CD163	PSAP	ERN1	SORT1	PSAP->SORT1	CD163->ERN1	0.6495588291710289	cerad
PICALM:HMGB1->PICALM:HAVCR2	-0.0280589882958629	0.0157985769223856	-1.77604530039063	0.0757254508718579	PICALM	HMGB1	PICALM	HAVCR2	HMGB1->HAVCR2	PICALM->PICALM	0.4261983709326362	cerad
TMEM163:LYZ->CCL3:ITGAL	-0.028068362664523	0.0213388646443662	-1.31536345219442	0.188387782382051	TMEM163	LYZ	CCL3	ITGAL	LYZ->ITGAL	TMEM163->CCL3	0.668356950148842	cerad
CCL3:GNAI2->FRMD4A:P2RY12	-0.0280760161418342	0.0149786110877949	-1.8744071781603	0.0608743248821284	CCL3	GNAI2	FRMD4A	P2RY12	GNAI2->P2RY12	CCL3->FRMD4A	0.3418353737381945	cerad
FRMD4A:ARPC5->ERN1:ADRB2	-0.0280998810361768	0.0145195581975202	-1.93531240096382	0.0529519714886314	FRMD4A	ARPC5	ERN1	ADRB2	ARPC5->ADRB2	FRMD4A->ERN1	0.6394040490407955	cerad
HSPA1A:TGFB1->HSPA1A:LPP	-0.0281007346177603	0.0257233173530221	-1.09242265420556	0.274647370025337	HSPA1A	TGFB1	HSPA1A	LPP	TGFB1->LPP	HSPA1A->HSPA1A	0.8274236170881236	cerad
HIST:LGALS9->PICALM:PTPRC	-0.0281282106526428	0.0181400134632229	-1.55061685646871	0.120993530114704	HIST	LGALS9	PICALM	PTPRC	LGALS9->PTPRC	HIST->PICALM	0.587137025082932	cerad
AIF1:CALM1->FRMD4A:KCNQ1	-0.0281536262152484	0.0148306621894238	-1.89833912037492	0.0576514237382406	AIF1	CALM1	FRMD4A	KCNQ1	CALM1->KCNQ1	AIF1->FRMD4A	0.4124902324878855	cerad
CD163:HLA-DQA2->HSPA1A:CD4	-0.0281720072187363	0.0164642579352961	-1.71110093934699	0.0870624808071083	CD163	HLA-DQA2	HSPA1A	CD4	HLA-DQA2->CD4	CD163->HSPA1A	0.9712698155767574	cerad
CCL3:PSAP->IFI44L:LRP1	-0.0281917550970662	0.0115175684111211	-2.44771761631951	0.014376427950708	CCL3	PSAP	IFI44L	LRP1	PSAP->LRP1	CCL3->IFI44L	0.5574081392704898	cerad
CCL3:ENTPD1->FRMD4A:TMIGD3	-0.0282112246572694	0.0097371390244929	-2.8972806679977	0.0037641283716606	CCL3	ENTPD1	FRMD4A	TMIGD3	ENTPD1->TMIGD3	CCL3->FRMD4A	0.1179466801958912	cerad
TMEM163:HSP90B1->PICALM:LRP1	-0.0282284657806622	0.0212954254641499	-1.32556477109057	0.18498390171919	TMEM163	HSP90B1	PICALM	LRP1	HSP90B1->LRP1	TMEM163->PICALM	0.7670229354222419	cerad
MKI67:A2M->IFI44L:LRP1	-0.0282414864139519	0.0095671929343266	-2.95190936440957	0.0031581561595498	MKI67	A2M	IFI44L	LRP1	A2M->LRP1	MKI67->IFI44L	0.3696438488944781	cerad
CCL3:CALM1->FRMD4A:OPRM1	-0.0282638657174774	0.011783531229071	-2.39859047071967	0.0164583102239112	CCL3	CALM1	FRMD4A	OPRM1	CALM1->OPRM1	CCL3->FRMD4A	0.1973360335260307	cerad
AIF1:LRPAP1->FRMD4A:SORL1	-0.0282742037263642	0.0289721830245158	-0.975908639761078	0.329109740265801	AIF1	LRPAP1	FRMD4A	SORL1	LRPAP1->SORL1	AIF1->FRMD4A	0.7166868665912471	cerad
HSPA1A:HLA-DQA2->TMEM163:CD4	-0.0282847115654718	0.0099425546886413	-2.84481327498104	0.0044437464366747	HSPA1A	HLA-DQA2	TMEM163	CD4	HLA-DQA2->CD4	HSPA1A->TMEM163	0.8489295610894139	cerad
CCL3:A2M->ERN1:LRP1	-0.0282902567757385	0.0483225599555784	-0.585446151895615	0.55824776397722	CCL3	A2M	ERN1	LRP1	A2M->LRP1	CCL3->ERN1	0.999999999983011	cerad
GPNMB:C1QB->PICALM:C1QBP	-0.0282962435294983	0.0357236082782352	-0.792088058661699	0.428309332392586	GPNMB	C1QB	PICALM	C1QBP	C1QB->C1QBP	GPNMB->PICALM	0.6933910228672657	cerad
HIST:LGALS9->CD163:PTPRC	-0.0283343032159684	0.0176942284250647	-1.6013302493502	0.109303792577116	HIST	LGALS9	CD163	PTPRC	LGALS9->PTPRC	HIST->CD163	0.766484702202324	cerad
HIF1A:ADAM17->CCL3:RHBDF2	-0.0283659565020936	0.0174907668797723	-1.62176745577109	0.104853149164568	HIF1A	ADAM17	CCL3	RHBDF2	ADAM17->RHBDF2	HIF1A->CCL3	0.6600661917946193	cerad
GPNMB:FABP5->HSPA1A:RXRA	-0.0283791935094374	0.0193992568900365	-1.46290106215424	0.143494453341162	GPNMB	FABP5	HSPA1A	RXRA	FABP5->RXRA	GPNMB->HSPA1A	0.9237333572967742	cerad
TMEM163:SPP1->TMEM163:ITGA9_ITGB1	-0.0284010635583458	0.0327456071637217	-0.86732438388899	0.38576430002181	TMEM163	SPP1	TMEM163	ITGA9_ITGB1	SPP1->ITGA9_ITGB1	TMEM163->TMEM163	0.8114179290062864	cerad
TMEM163:B2M->HIST:LILRB1	-0.0284208328324357	0.015905629251948	-1.78684114801399	0.0739631666817248	TMEM163	B2M	HIST	LILRB1	B2M->LILRB1	TMEM163->HIST	0.920145945205156	cerad
CCL3:HLA-DMA->HSPA1A:CD4	-0.0284284092595364	0.0331464917567335	-0.857659672347115	0.391080414460752	CCL3	HLA-DMA	HSPA1A	CD4	HLA-DMA->CD4	CCL3->HSPA1A	0.6898376519934365	cerad
PICALM:HSP90B1->FRMD4A:TLR1	-0.0284384959412143	0.014288368107315	-1.99032497816563	0.0465551481929286	PICALM	HSP90B1	FRMD4A	TLR1	HSP90B1->TLR1	PICALM->FRMD4A	0.4976228062399701	cerad
MKI67:HMGB1->HIST:TLR2	-0.028441861532332	0.0270724454119446	-1.0505833920634	0.293449972068956	MKI67	HMGB1	HIST	TLR2	HMGB1->TLR2	MKI67->HIST	0.8285788683146154	cerad
CCL3:ADAM9->HIF1A:ITGAV	-0.028448404117537	0.013141692817887	-2.16474426177549	0.030407275431008	CCL3	ADAM9	HIF1A	ITGAV	ADAM9->ITGAV	CCL3->HIF1A	0.4936710599387181	cerad
AIF1:C3->HIST:NRP1	-0.02845543916723	0.0205910393919849	-1.38193311301742	0.166992239525013	AIF1	C3	HIST	NRP1	C3->NRP1	AIF1->HIST	0.7563628974664918	cerad
CCL3:COPA->AIF1:CD74	-0.0284947704461708	0.012750152103431	-2.2348572954281	0.0254267189235373	CCL3	COPA	AIF1	CD74	COPA->CD74	CCL3->AIF1	0.5332213903475663	cerad
TMEM163:C1QB->IFI44L:LRP1	-0.0285193210584557	0.0196408921047969	-1.45203796784212	0.146491048457293	TMEM163	C1QB	IFI44L	LRP1	C1QB->LRP1	TMEM163->IFI44L	0.7921505983041158	cerad
CCL3:FABP5->TMEM163:RXRA	-0.0285266598123251	0.0257583064281164	-1.10747420029086	0.26808896082862	CCL3	FABP5	TMEM163	RXRA	FABP5->RXRA	CCL3->TMEM163	0.7003372637448355	cerad
CCL3:ADAM17->PICALM:ERBB4	-0.0285310723487515	0.0090206446441065	-3.1628640163086	0.0015622528673966	CCL3	ADAM17	PICALM	ERBB4	ADAM17->ERBB4	CCL3->PICALM	0.1731713885278263	cerad
CCL3:CD99->HIST:PILRA	-0.0285350370663924	0.0428946566429484	-0.665235236731599	0.505900046159953	CCL3	CD99	HIST	PILRA	CD99->PILRA	CCL3->HIST	0.7870343116798957	cerad
ERN1:EFNB1->HSPA1A:EPHB2	-0.0285396256738731	0.0176029439939782	-1.62129844210356	0.104953648992957	ERN1	EFNB1	HSPA1A	EPHB2	EFNB1->EPHB2	ERN1->HSPA1A	0.5907050716043182	cerad
ERN1:PLAU->CD163:ITGA5	-0.028543891003038	0.0280773508928976	-1.01661624388711	0.309336023665431	ERN1	PLAU	CD163	ITGA5	PLAU->ITGA5	ERN1->CD163	0.7583256286211374	cerad
MKI67:C3->TMEM163:LRP1	-0.0285481333905133	0.0255732736110326	-1.11632690537505	0.264282228856759	MKI67	C3	TMEM163	LRP1	C3->LRP1	MKI67->TMEM163	0.8661735477559674	cerad
CCL3:SPP1->TMEM163:ITGAV_ITGB1	-0.0285574745476925	0.0220057560855132	-1.29772748715016	0.194380994789847	CCL3	SPP1	TMEM163	ITGAV_ITGB1	SPP1->ITGAV_ITGB1	CCL3->TMEM163	0.6453957212630214	cerad
HIST:APP->HSPA1A:LRP10	-0.0285629024121211	0.0222747065288728	-1.28230207545484	0.199736700193465	HIST	APP	HSPA1A	LRP10	APP->LRP10	HIST->HSPA1A	0.9494009694804096	cerad
TMEM163:MRC1->HSPA1A:PTPRC	-0.0285649821440315	0.0129276315724975	-2.20960676237101	0.0271324655843671	TMEM163	MRC1	HSPA1A	PTPRC	MRC1->PTPRC	TMEM163->HSPA1A	0.7905075152317259	cerad
TMEM163:HMGB1->FRMD4A:HAVCR2	-0.0285674907280941	0.0081708512978557	-3.4962685877775	0.0004718135338998	TMEM163	HMGB1	FRMD4A	HAVCR2	HMGB1->HAVCR2	TMEM163->FRMD4A	0.0449009213094643	cerad
IFI44L:MRC1->CD163:PTPRC	-0.0285969044984584	0.0166267322535201	-1.71993534643009	0.0854441945714309	IFI44L	MRC1	CD163	PTPRC	MRC1->PTPRC	IFI44L->CD163	0.8221983463094715	cerad
CD163:CALM1->FRMD4A:OPRM1	-0.0286186150730879	0.0137729279784282	-2.07788896579665	0.0377195870565616	CD163	CALM1	FRMD4A	OPRM1	CALM1->OPRM1	CD163->FRMD4A	0.7728427265276835	cerad
HIF1A:APOE->MKI67:SORL1	-0.02864085448114	0.0281985604256705	-1.01568498706292	0.309779419414285	HIF1A	APOE	MKI67	SORL1	APOE->SORL1	HIF1A->MKI67	0.7849491870505443	cerad
IFI44L:ADAM17->AIF1:RHBDF2	-0.028651811633071	0.0218260614874033	-1.31273393734399	0.189272617669003	IFI44L	ADAM17	AIF1	RHBDF2	ADAM17->RHBDF2	IFI44L->AIF1	0.9622240597614048	cerad
FRMD4A:GNAS->CCL3:ADCY7	-0.0286932635439198	0.0102926258229351	-2.78774960224266	0.0053075549931442	FRMD4A	GNAS	CCL3	ADCY7	GNAS->ADCY7	FRMD4A->CCL3	0.1688421393978091	cerad
HIF1A:ADAM10->ERN1:IL6R	-0.0287047476556501	0.0185768479927852	-1.54518934895728	0.122300469896342	HIF1A	ADAM10	ERN1	IL6R	ADAM10->IL6R	HIF1A->ERN1	0.3937714433294766	cerad
PICALM:GNAS->CCL3:ADCY7	-0.0287089527784856	0.0102411312715331	-2.80329897325765	0.0050582754955503	PICALM	GNAS	CCL3	ADCY7	GNAS->ADCY7	PICALM->CCL3	0.217614569119091	cerad
GPNMB:GNAS->HIF1A:ADRB2	-0.0287102965204205	0.0246311595981847	-1.16560880562588	0.243772645982758	GPNMB	GNAS	HIF1A	ADRB2	GNAS->ADRB2	GPNMB->HIF1A	0.5670090373467901	cerad
HIST:ACTR2->ERN1:ADRB2	-0.0287108768466451	0.0218982909400953	-1.31110126014794	0.189823555091831	HIST	ACTR2	ERN1	ADRB2	ACTR2->ADRB2	HIST->ERN1	0.7354306281644039	cerad
FRMD4A:PSAP->MKI67:SORT1	-0.0287120173865284	0.0191858463949368	-1.49652075782831	0.134518002710657	FRMD4A	PSAP	MKI67	SORT1	PSAP->SORT1	FRMD4A->MKI67	0.8317557148730895	cerad
FRMD4A:APP->FRMD4A:CD74	-0.0287137300772462	0.0235756063424459	-1.21794237909163	0.223245870130245	FRMD4A	APP	FRMD4A	CD74	APP->CD74	FRMD4A->FRMD4A	0.7510813254833516	cerad
PICALM:IL1B->CCL3:SIGIRR	-0.0287194796405585	0.0161769758236229	-1.77533056571798	0.0758433213362399	PICALM	IL1B	CCL3	SIGIRR	IL1B->SIGIRR	PICALM->CCL3	0.3638707112238085	cerad
CCL3:APOE->FRMD4A:LRP1	-0.028757621315532	0.0104190061383144	-2.76011175478437	0.0057781591901548	CCL3	APOE	FRMD4A	LRP1	APOE->LRP1	CCL3->FRMD4A	0.1364975319558727	cerad
HIST:HLA-DQA2->CD163:CD4	-0.0287842264259783	0.0127648801089123	-2.25495470230712	0.0241361721901949	HIST	HLA-DQA2	CD163	CD4	HLA-DQA2->CD4	HIST->CD163	0.6689895773742417	cerad
FRMD4A:C1QB->FRMD4A:LRP1	-0.02881083604739	0.0281250394526112	-1.0243838447208	0.305654009518627	FRMD4A	C1QB	FRMD4A	LRP1	C1QB->LRP1	FRMD4A->FRMD4A	0.7604004817574781	cerad
CD163:ADAM9->CD163:ITGB5	-0.0288148652809945	0.0152224757201851	-1.89291583121305	0.0583690635791628	CD163	ADAM9	CD163	ITGB5	ADAM9->ITGB5	CD163->CD163	0.5639045125444542	cerad
PICALM:PSAP->TMEM163:LRP1	-0.0288680798782311	0.0348981804672678	-0.827208739587654	0.408118758932915	PICALM	PSAP	TMEM163	LRP1	PSAP->LRP1	PICALM->TMEM163	0.9071211070399664	cerad
AIF1:ADAM15->ERN1:ITGAV	-0.0288741618351716	0.0150281219721085	-1.92134199394713	0.0546886062086779	AIF1	ADAM15	ERN1	ITGAV	ADAM15->ITGAV	AIF1->ERN1	0.8275905862189227	cerad
IFI44L:C3->CCL3:LRP1	-0.0288755615624065	0.0113322320646509	-2.54809126725169	0.0108314129842687	IFI44L	C3	CCL3	LRP1	C3->LRP1	IFI44L->CCL3	0.4740691274162814	cerad
AIF1:SPP1->HIST:ITGAV_ITGB1	-0.0288864488349944	0.0227818243162335	-1.26796030177491	0.204812127668468	AIF1	SPP1	HIST	ITGAV_ITGB1	SPP1->ITGAV_ITGB1	AIF1->HIST	0.7563628974664918	cerad
FRMD4A:GNAI2->FRMD4A:OPRM1	-0.0288907630919607	0.0120948791162266	-2.38867729179703	0.0169091476449753	FRMD4A	GNAI2	FRMD4A	OPRM1	GNAI2->OPRM1	FRMD4A->FRMD4A	0.3782909070735561	cerad
GPNMB:COL18A1->HSPA1A:ITGA5	-0.0288944094870653	0.0289821353938321	-0.996973104101035	0.318777565206641	GPNMB	COL18A1	HSPA1A	ITGA5	COL18A1->ITGA5	GPNMB->HSPA1A	0.9237333572967742	cerad
IFI44L:PSAP->TMEM163:LRP1	-0.0289059691163837	0.0224467735368541	-1.28775608079818	0.197830884975637	IFI44L	PSAP	TMEM163	LRP1	PSAP->LRP1	IFI44L->TMEM163	0.815947003956641	cerad
AIF1:GAS6->HIST:MERTK	-0.0289142040252856	0.0192011771980931	-1.50585579868286	0.132104195566142	AIF1	GAS6	HIST	MERTK	GAS6->MERTK	AIF1->HIST	0.7230601875514856	cerad
IFI44L:ADAM10->ERN1:IL6R	-0.028957641614758	0.0170845873994277	-1.69495703570389	0.0900835714673439	IFI44L	ADAM10	ERN1	IL6R	ADAM10->IL6R	IFI44L->ERN1	0.533458861790583	cerad
HIST:HLA-DQA2->HSPA1A:CD4	-0.0289597803786831	0.0122033800821167	-2.37309501005561	0.0176397257962233	HIST	HLA-DQA2	HSPA1A	CD4	HLA-DQA2->CD4	HIST->HSPA1A	0.9494009694804096	cerad
FRMD4A:ENTPD1->TMEM163:TMIGD3	-0.0289633478720733	0.0162851010367386	-1.77851815636471	0.0753187926622317	FRMD4A	ENTPD1	TMEM163	TMIGD3	ENTPD1->TMIGD3	FRMD4A->TMEM163	0.5067658616189518	cerad
ERN1:TXLNA->PICALM:STX3	-0.0290063168931199	0.0172413045480787	-1.68237367492892	0.0924964028122547	ERN1	TXLNA	PICALM	STX3	TXLNA->STX3	ERN1->PICALM	0.5287428857927823	cerad
AIF1:TGFB1->FRMD4A:ITGB5	-0.029020203396601	0.0097604447681789	-2.97324600321626	0.0029466817709661	AIF1	TGFB1	FRMD4A	ITGB5	TGFB1->ITGB5	AIF1->FRMD4A	0.1638925534276066	cerad
FRMD4A:CDH1->AIF1:PTPRM	-0.029021170703331	0.0168957181737643	-1.71766422740142	0.0858578778555265	FRMD4A	CDH1	AIF1	PTPRM	CDH1->PTPRM	FRMD4A->AIF1	0.4516751801837438	cerad
GPNMB:CXCL12->GPNMB:ACKR3	-0.0290282182070364	0.0239257726943755	-1.21326147238122	0.225029868098413	GPNMB	CXCL12	GPNMB	ACKR3	CXCL12->ACKR3	GPNMB->GPNMB	0.5652881898341852	cerad
AIF1:MRC1->IFI44L:PTPRC	-0.0290337848608182	0.0144930788872513	-2.00328619520298	0.0451465783764803	AIF1	MRC1	IFI44L	PTPRC	MRC1->PTPRC	AIF1->IFI44L	0.9059806064902344	cerad
HSPA1A:APP->HIST:NCSTN	-0.0290400986999208	0.0193156419326796	-1.50344983620703	0.132723083493554	HSPA1A	APP	HIST	NCSTN	APP->NCSTN	HSPA1A->HIST	0.9920932993736842	cerad
IFI44L:LRPAP1->TMEM163:SORL1	-0.0290437752676364	0.0184987305373833	-1.57004153387408	0.116405448941692	IFI44L	LRPAP1	TMEM163	SORL1	LRPAP1->SORL1	IFI44L->TMEM163	0.8045868764057215	cerad
MKI67:APOE->TMEM163:SORL1	-0.02908477975411	0.0228140040842082	-1.27486519449878	0.20235696029689	MKI67	APOE	TMEM163	SORL1	APOE->SORL1	MKI67->TMEM163	0.8472380495090812	cerad
FRMD4A:POMC->AIF1:GPR84	-0.0290906069663962	0.016629764246712	-1.74930964352955	0.0802375099161586	FRMD4A	POMC	AIF1	GPR84	POMC->GPR84	FRMD4A->AIF1	0.4516751801837438	cerad
CCL3:HSP90B1->HIF1A:TLR2	-0.0291136271004308	0.0163334878229067	-1.78245010594741	0.0746758607463532	CCL3	HSP90B1	HIF1A	TLR2	HSP90B1->TLR2	CCL3->HIF1A	0.5979527870982446	cerad
ERN1:SLIT2->CD163:PLXNA1	-0.0291181161318524	0.0188835053047542	-1.54198681134278	0.123076798537125	ERN1	SLIT2	CD163	PLXNA1	SLIT2->PLXNA1	ERN1->CD163	0.5658333603738092	cerad
AIF1:SPP1->TMEM163:ITGAV_ITGB5	-0.029160381991864	0.0318467164719583	-0.915647992079191	0.359851551070875	AIF1	SPP1	TMEM163	ITGAV_ITGB5	SPP1->ITGAV_ITGB5	AIF1->TMEM163	0.9541131709182792	cerad
ERN1:CXCL12->ERN1:ITGAV	-0.0291743217500867	0.0138933087073418	-2.09988292671204	0.0357391410000854	ERN1	CXCL12	ERN1	ITGAV	CXCL12->ITGAV	ERN1->ERN1	0.7094118286409005	cerad
HSPA1A:C3->FRMD4A:ITGAM	-0.0291767074991751	0.016425910216018	-1.77626123091328	0.0756898701083281	HSPA1A	C3	FRMD4A	ITGAM	C3->ITGAM	HSPA1A->FRMD4A	0.8874832942659778	cerad
HIF1A:C3->ERN1:C3AR1	-0.0291795937590964	0.0460757275355413	-0.633296430025727	0.526540084154006	HIF1A	C3	ERN1	C3AR1	C3->C3AR1	HIF1A->ERN1	0.7825641617701741	cerad
MKI67:MRC1->AIF1:PTPRC	-0.0292139621841139	0.0136709681327439	-2.13693440731108	0.0326033269913346	MKI67	MRC1	AIF1	PTPRC	MRC1->PTPRC	MKI67->AIF1	0.5685120208464453	cerad
TMEM163:CALM1->CCL3:KCNQ3	-0.0292201137576229	0.0178172976824158	-1.63998571940911	0.101008136234719	TMEM163	CALM1	CCL3	KCNQ3	CALM1->KCNQ3	TMEM163->CCL3	0.6584645549547211	cerad
FRMD4A:PSAP->AIF1:SORT1	-0.029233187411637	0.0237383846496443	-1.23147332234652	0.218145888403941	FRMD4A	PSAP	AIF1	SORT1	PSAP->SORT1	FRMD4A->AIF1	0.5741385651858324	cerad
HIST:ENTPD1->HIST:TMIGD3	-0.0292377790018943	0.0205954550873313	-1.41962286717709	0.155717504477209	HIST	ENTPD1	HIST	TMIGD3	ENTPD1->TMIGD3	HIST->HIST	0.875319989065035	cerad
FRMD4A:PTDSS1->ERN1:JMJD6	-0.029275678557235	0.0208241712586733	-1.40585083524232	0.159768423100718	FRMD4A	PTDSS1	ERN1	JMJD6	PTDSS1->JMJD6	FRMD4A->ERN1	0.6825468923573278	cerad
ERN1:EFNB1->ERN1:EPHB3	-0.0292962722433191	0.0281112181185476	-1.04215591511453	0.297339398248526	ERN1	EFNB1	ERN1	EPHB3	EFNB1->EPHB3	ERN1->ERN1	0.9485624213986492	cerad
GPNMB:WNT5B->HSPA1A:FZD1_LRP6	-0.0292975126514237	0.0209798605264309	-1.39645888563053	0.162576353261008	GPNMB	WNT5B	HSPA1A	FZD1_LRP6	WNT5B->FZD1_LRP6	GPNMB->HSPA1A	0.9237333572967742	cerad
MKI67:COPA->AIF1:CD74	-0.0293190234905334	0.0131388472913085	-2.23147608313617	0.025649610044622	MKI67	COPA	AIF1	CD74	COPA->CD74	MKI67->AIF1	0.5685120208464453	cerad
CCL3:SPP1->TMEM163:ITGAV_ITGB5	-0.0293290752621549	0.0175744331628006	-1.66884900300711	0.0951473083978294	CCL3	SPP1	TMEM163	ITGAV_ITGB5	SPP1->ITGAV_ITGB5	CCL3->TMEM163	0.6058134074899795	cerad
TMEM163:LRPAP1->MKI67:SORL1	-0.0293391688761607	0.0152777095716607	-1.92039053619551	0.0548085880523432	TMEM163	LRPAP1	MKI67	SORL1	LRPAP1->SORL1	TMEM163->MKI67	0.7706529028934627	cerad
FRMD4A:C3->CD163:CR1	-0.0293422520476294	0.012817233716506	-2.28928118942253	0.0220630199204689	FRMD4A	C3	CD163	CR1	C3->CR1	FRMD4A->CD163	0.6629937486100904	cerad
FRMD4A:SPP1->AIF1:ITGAV_ITGB1	-0.0293431838727869	0.0202207799862118	-1.4511400595227	0.146740863626466	FRMD4A	SPP1	AIF1	ITGAV_ITGB1	SPP1->ITGAV_ITGB1	FRMD4A->AIF1	0.4943442579098729	cerad
CD163:F13A1->FRMD4A:ITGB1	-0.0293525767168118	0.0295052721407754	-0.994824808826199	0.319821477955674	CD163	F13A1	FRMD4A	ITGB1	F13A1->ITGB1	CD163->FRMD4A	0.8153589971381179	cerad
AIF1:TGFB1->TMEM163:LPP	-0.0293693834697779	0.0413501115029295	-0.710261288357038	0.477542120925576	AIF1	TGFB1	TMEM163	LPP	TGFB1->LPP	AIF1->TMEM163	0.97497693240915	cerad
GPNMB:HLA-DQA2->HSPA1A:CD4	-0.0294176558375246	0.0137847271863943	-2.1340760277476	0.0328365578445557	GPNMB	HLA-DQA2	HSPA1A	CD4	HLA-DQA2->CD4	GPNMB->HSPA1A	0.9237333572967742	cerad
CCL3:C1QB->CD163:C1QBP	-0.0294198938187193	0.0220779127930507	-1.33254869219248	0.182679952209445	CCL3	C1QB	CD163	C1QBP	C1QB->C1QBP	CCL3->CD163	0.4923932786178215	cerad
CCL3:APP->AIF1:CD74	-0.0294243751452321	0.0096780597914112	-3.04031756151628	0.0023632882101612	CCL3	APP	AIF1	CD74	APP->CD74	CCL3->AIF1	0.3617355838296728	cerad
HSPA1A:GPI->ERN1:AMFR	-0.0294380218920798	0.0206093891677257	-1.42837915536962	0.153182755565365	HSPA1A	GPI	ERN1	AMFR	GPI->AMFR	HSPA1A->ERN1	0.6687312263946436	cerad
CCL3:C3->FRMD4A:CD46	-0.0294539064343545	0.0090044708126203	-3.27103136289507	0.0010715602596372	CCL3	C3	FRMD4A	CD46	C3->CD46	CCL3->FRMD4A	0.0959757376557543	cerad
PICALM:MRC1->MKI67:PTPRC	-0.0294638487968171	0.0129726912594054	-2.27122099860778	0.0231336028637987	PICALM	MRC1	MKI67	PTPRC	MRC1->PTPRC	PICALM->MKI67	0.8530267404689743	cerad
IFI44L:C1QB->CD163:C1QBP	-0.0294934385704473	0.0234533900908053	-1.25753413285911	0.208560287321663	IFI44L	C1QB	CD163	C1QBP	C1QB->C1QBP	IFI44L->CD163	0.8221983463094715	cerad
CD163:ADAM17->CCL3:RHBDF2	-0.029512944664331	0.0148421109005398	-1.98846005545327	0.0467608325349131	CD163	ADAM17	CCL3	RHBDF2	ADAM17->RHBDF2	CD163->CCL3	0.4307605520616319	cerad
FRMD4A:HSP90B1->PICALM:LRP1	-0.0295191429434911	0.0150053282815698	-1.96724406088121	0.0491550806303666	FRMD4A	HSP90B1	PICALM	LRP1	HSP90B1->LRP1	FRMD4A->PICALM	0.390215717004141	cerad
AIF1:C3->MKI67:CD46	-0.0295221152067219	0.0138230537559115	-2.13571586481725	0.0327025804801459	AIF1	C3	MKI67	CD46	C3->CD46	AIF1->MKI67	0.5113531584720896	cerad
HSPA1A:TNFSF10->CD163:TNFRSF10A	-0.0295304750255141	0.0248254356082072	-1.18952494899028	0.234233159347827	HSPA1A	TNFSF10	CD163	TNFRSF10A	TNFSF10->TNFRSF10A	HSPA1A->CD163	0.9129646783005	cerad
MKI67:HMGB1->MKI67:TLR2	-0.0295369148517498	0.0202804241585488	-1.45642490614769	0.145275194635243	MKI67	HMGB1	MKI67	TLR2	HMGB1->TLR2	MKI67->MKI67	0.8057548857735825	cerad
AIF1:ENTPD1->HIST:TMIGD3	-0.0295504155163383	0.0134460044108397	-2.19770978897759	0.0279697935263977	AIF1	ENTPD1	HIST	TMIGD3	ENTPD1->TMIGD3	AIF1->HIST	0.6068681645907601	cerad
HSPA1A:HSPA8->HIF1A:ADRB2	-0.0295555960952058	0.0212934116753125	-1.38801599977858	0.165132173133399	HSPA1A	HSPA8	HIF1A	ADRB2	HSPA8->ADRB2	HSPA1A->HIF1A	0.7863740898119497	cerad
PICALM:GNAS->HIF1A:ADRB2	-0.029556280591499	0.0171530681086682	-1.72309002705836	0.0848722460218985	PICALM	GNAS	HIF1A	ADRB2	GNAS->ADRB2	PICALM->HIF1A	0.3965992804761612	cerad
HSPA1A:MAML2->CD163:NOTCH2	-0.0296207721983754	0.0346204018917387	-0.855587185007339	0.392226160800504	HSPA1A	MAML2	CD163	NOTCH2	MAML2->NOTCH2	HSPA1A->CD163	0.9129646783005	cerad
CD163:ADAM9->CCL3:ITGAV	-0.0296213674631321	0.014656551485232	-2.021032539133	0.0432763968249125	CD163	ADAM9	CCL3	ITGAV	ADAM9->ITGAV	CD163->CCL3	0.4307605520616319	cerad
FRMD4A:ADAM10->CD163:NOTCH2	-0.0296369093748009	0.0299108073531294	-0.990842842351431	0.321762325821259	FRMD4A	ADAM10	CD163	NOTCH2	ADAM10->NOTCH2	FRMD4A->CD163	0.8444504708234789	cerad
HSPA1A:WNT5A->TMEM163:FZD5	-0.0296413657453743	0.0177582811622428	-1.66915736239141	0.095086197587598	HSPA1A	WNT5A	TMEM163	FZD5	WNT5A->FZD5	HSPA1A->TMEM163	0.8489295610894139	cerad
FRMD4A:CALM1->PICALM:KCNQ3	-0.0296455639042838	0.0473174846676447	-0.62652451017869	0.530970965540465	FRMD4A	CALM1	PICALM	KCNQ3	CALM1->KCNQ3	FRMD4A->PICALM	0.7918526538117917	cerad
HSPA1A:ADAM10->CCL3:TSPAN14	-0.0296581219816174	0.0116235144695529	-2.55156235743545	0.0107241131590866	HSPA1A	ADAM10	CCL3	TSPAN14	ADAM10->TSPAN14	HSPA1A->CCL3	0.5513548381540698	cerad
AIF1:ADM->GPNMB:RAMP1	-0.0296593138297464	0.0156539416236614	-1.89468662543851	0.0581339306808657	AIF1	ADM	GPNMB	RAMP1	ADM->RAMP1	AIF1->GPNMB	0.8497625553805478	cerad
CCL3:HMGB1->HIF1A:TLR2	-0.0296671106270453	0.0142750899122228	-2.07824334623933	0.0376869515705857	CCL3	HMGB1	HIF1A	TLR2	HMGB1->TLR2	CCL3->HIF1A	0.5626782109404568	cerad
FRMD4A:PROS1->FRMD4A:MERTK	-0.0296688765831664	0.0124812960893419	-2.37706696250092	0.0174509198203575	FRMD4A	PROS1	FRMD4A	MERTK	PROS1->MERTK	FRMD4A->FRMD4A	0.3782909070735561	cerad
TMEM163:PSAP->IFI44L:LRP1	-0.0296745642847481	0.0232987023916085	-1.27365738168474	0.202784866569053	TMEM163	PSAP	IFI44L	LRP1	PSAP->LRP1	TMEM163->IFI44L	0.8420822209870346	cerad
MKI67:HSP90B1->MKI67:TLR1	-0.0296806631022583	0.0124218351729804	-2.38939437602737	0.0168761757361868	MKI67	HSP90B1	MKI67	TLR1	HSP90B1->TLR1	MKI67->MKI67	0.8057548857735825	cerad
CCL3:PDGFB->PICALM:LRP1	-0.0296815954387285	0.0124698914973231	-2.38026092248678	0.0173003832040352	CCL3	PDGFB	PICALM	LRP1	PDGFB->LRP1	CCL3->PICALM	0.2846666371222719	cerad
ERN1:HLA-DPA1->CCL3:CD4	-0.0296894021642706	0.0428519957782585	-0.692835925726799	0.488412523825055	ERN1	HLA-DPA1	CCL3	CD4	HLA-DPA1->CD4	ERN1->CCL3	0.999999999990113	cerad
ERN1:CALM1->HSPA1A:KCNQ3	-0.0296937405414047	0.0191392394463915	-1.55145875177413	0.120791784974204	ERN1	CALM1	HSPA1A	KCNQ3	CALM1->KCNQ3	ERN1->HSPA1A	0.5907050716043182	cerad
CCL3:IL18->FRMD4A:IL1RAPL1	-0.0296983569308862	0.0129468434556029	-2.29386854276313	0.0217980508208289	CCL3	IL18	FRMD4A	IL1RAPL1	IL18->IL1RAPL1	CCL3->FRMD4A	0.2156859765429386	cerad
CCL3:HSP90B1->HSPA1A:TLR2	-0.0296993691600494	0.0137420280436137	-2.16120714248227	0.0306793419351162	CCL3	HSP90B1	HSPA1A	TLR2	HSP90B1->TLR2	CCL3->HSPA1A	0.5587806805518897	cerad
TMEM163:RSPO4->TMEM163:ZNRF3	-0.0297040904280908	0.0218351764440282	-1.36037785195982	0.173710383520002	TMEM163	RSPO4	TMEM163	ZNRF3	RSPO4->ZNRF3	TMEM163->TMEM163	0.7295472044991774	cerad
CCL3:LRPAP1->IFI44L:SORL1	-0.0297146924378572	0.0140527937655434	-2.11450427108067	0.0344722203590562	CCL3	LRPAP1	IFI44L	SORL1	LRPAP1->SORL1	CCL3->IFI44L	0.5574081392704898	cerad
AIF1:IL18->FRMD4A:IL1RAPL1	-0.0297260645992134	0.0243249028876315	-1.22204247788912	0.221691563892022	AIF1	IL18	FRMD4A	IL1RAPL1	IL18->IL1RAPL1	AIF1->FRMD4A	0.6546596517616757	cerad
AIF1:APOE->HSPA1A:SORL1	-0.0297599447063319	0.0198081691047067	-1.50240764550321	0.13299186304357	AIF1	APOE	HSPA1A	SORL1	APOE->SORL1	AIF1->HSPA1A	0.8569002349849926	cerad
IFI44L:APOE->HSPA1A:SORL1	-0.0297732291375399	0.0171147537848065	-1.73962357343234	0.0819251371541667	IFI44L	APOE	HSPA1A	SORL1	APOE->SORL1	IFI44L->HSPA1A	0.7270649314980492	cerad
TMEM163:PSAP->TMEM163:SORT1	-0.0297800886515081	0.032779787988434	-0.908489361249551	0.363619732067101	TMEM163	PSAP	TMEM163	SORT1	PSAP->SORT1	TMEM163->TMEM163	0.7984726432763106	cerad
ERN1:IL1B->HIF1A:SIGIRR	-0.0297883208984158	0.016827783489987	-1.77018684107391	0.0766960206953755	ERN1	IL1B	HIF1A	SIGIRR	IL1B->SIGIRR	ERN1->HIF1A	0.388621346233797	cerad
MKI67:CALM1->AIF1:KCNQ3	-0.0297938967107172	0.0235564273611216	-1.2647884271233	0.205947181037279	MKI67	CALM1	AIF1	KCNQ3	CALM1->KCNQ3	MKI67->AIF1	0.6280139158572419	cerad
HSPA1A:C3->HIST:ITGAM	-0.0298203958571349	0.0180691929944835	-1.65034464274298	0.0988724663790307	HSPA1A	C3	HIST	ITGAM	C3->ITGAM	HSPA1A->HIST	0.9920932993736842	cerad
AIF1:ADAM10->CD163:TSPAN14	-0.0298286327345179	0.0161730802472967	-1.84433838690089	0.0651338404511805	AIF1	ADAM10	CD163	TSPAN14	ADAM10->TSPAN14	AIF1->CD163	0.95880829130039	cerad
CD163:PLAU->ERN1:ITGA5	-0.0298341853118229	0.0230535521078109	-1.29412531189563	0.195622139737592	CD163	PLAU	ERN1	ITGA5	PLAU->ITGA5	CD163->ERN1	0.7530400647963219	cerad
GPNMB:PSAP->CCL3:SORT1	-0.0298409489004673	0.0216196421001131	-1.38027025434946	0.167503449957632	GPNMB	PSAP	CCL3	SORT1	PSAP->SORT1	GPNMB->CCL3	0.6657555852452461	cerad
HSPA1A:ADAM10->FRMD4A:TSPAN14	-0.0298427577447966	0.0168732043481858	-1.76864791826013	0.0769526487825005	HSPA1A	ADAM10	FRMD4A	TSPAN14	ADAM10->TSPAN14	HSPA1A->FRMD4A	0.8874832942659778	cerad
CD163:MRC1->MKI67:PTPRC	-0.0298805943612679	0.0340084328195358	-0.878623090920652	0.379605671526354	CD163	MRC1	MKI67	PTPRC	MRC1->PTPRC	CD163->MKI67	0.8163806666727057	cerad
TMEM163:TGFB1->CCL3:LPP	-0.0298892295105625	0.0189197797735441	-1.57978739014484	0.114155564352062	TMEM163	TGFB1	CCL3	LPP	TGFB1->LPP	TMEM163->CCL3	0.6584645549547211	cerad
AIF1:MRC1->GPNMB:PTPRC	-0.0299013282859685	0.0204097211456432	-1.4650532495076	0.142906390221088	AIF1	MRC1	GPNMB	PTPRC	MRC1->PTPRC	AIF1->GPNMB	0.8497625553805478	cerad
PICALM:C3->HSPA1A:LRP1	-0.0299151136253002	0.0261797838689845	-1.14267993101123	0.253171505233644	PICALM	C3	HSPA1A	LRP1	C3->LRP1	PICALM->HSPA1A	0.9796734516813498	cerad
PICALM:HMGB1->CCL3:HAVCR2	-0.0299251605818169	0.0092001428566554	-3.25268433850121	0.0011432041733917	PICALM	HMGB1	CCL3	HAVCR2	HMGB1->HAVCR2	PICALM->CCL3	0.1791019871646996	cerad
CCL3:A2M->AIF1:LRP1	-0.0299498696655456	0.0100607678802329	-2.97689699455151	0.0029118182232773	CCL3	A2M	AIF1	LRP1	A2M->LRP1	CCL3->AIF1	0.3617355838296728	cerad
HSPA1A:B2M->GPNMB:LILRB2	-0.029952986860075	0.0193262242988382	-1.54986232162666	0.121174564818225	HSPA1A	B2M	GPNMB	LILRB2	B2M->LILRB2	HSPA1A->GPNMB	0.9642104937596788	cerad
HIST:A2M->FRMD4A:LRP1	-0.0299555613058582	0.0339097513269299	-0.883390769134559	0.37702517645466	HIST	A2M	FRMD4A	LRP1	A2M->LRP1	HIST->FRMD4A	0.912585982726448	cerad
HSPA1A:PLAU->CD163:ITGA5	-0.0299568149842642	0.0231757605689358	-1.29259252981831	0.196152024619238	HSPA1A	PLAU	CD163	ITGA5	PLAU->ITGA5	HSPA1A->CD163	0.9129646783005	cerad
CCL3:TGFB1->FRMD4A:TGFBR1_TGFBR2	-0.0299595443590152	0.0126036980726435	-2.37704395855393	0.0174520081870503	CCL3	TGFB1	FRMD4A	TGFBR1_TGFBR2	TGFB1->TGFBR1_TGFBR2	CCL3->FRMD4A	0.1973360335260307	cerad
CCL3:HLA-DPA1->ERN1:CD4	-0.0299619301552186	0.0866505484808618	-0.345778886348725	0.729508893770722	CCL3	HLA-DPA1	ERN1	CD4	HLA-DPA1->CD4	CCL3->ERN1	0.999999999983011	cerad
HIF1A:C3->CCL3:ITGAM	-0.0299669114717448	0.012500251741583	-2.39730463763843	0.0165161857636216	HIF1A	C3	CCL3	ITGAM	C3->ITGAM	HIF1A->CCL3	0.6600661917946193	cerad
GPNMB:APP->CCL3:CD74	-0.0299759175214082	0.0129285194537374	-2.31858857688014	0.0204173550830821	GPNMB	APP	CCL3	CD74	APP->CD74	GPNMB->CCL3	0.6657555852452461	cerad
ERN1:CALM1->ERN1:KCNQ3	-0.0299877500789418	0.015471167722292	-1.93829907458978	0.0525867452533028	ERN1	CALM1	ERN1	KCNQ3	CALM1->KCNQ3	ERN1->ERN1	0.7094118286409005	cerad
HSPA1A:ADAM10->FRMD4A:IL6R	-0.0300339053558823	0.0124734869840367	-2.40781951304548	0.0160481126037925	HSPA1A	ADAM10	FRMD4A	IL6R	ADAM10->IL6R	HSPA1A->FRMD4A	0.8874832942659778	cerad
HSPA1A:APOE->IFI44L:SORL1	-0.0300486350403578	0.0119072317382923	-2.52356179007794	0.01161726422605	HSPA1A	APOE	IFI44L	SORL1	APOE->SORL1	HSPA1A->IFI44L	0.5423171208302632	cerad
HIST:IL1B->TMEM163:SIGIRR	-0.0300541908616138	0.0162233170725072	-1.85253057234177	0.0639496716470258	HIST	IL1B	TMEM163	SIGIRR	IL1B->SIGIRR	HIST->TMEM163	0.8878632902517751	cerad
HIST:C3->FRMD4A:LRP1	-0.0300897616147007	0.0505017831268994	-0.595815825732173	0.55129827021759	HIST	C3	FRMD4A	LRP1	C3->LRP1	HIST->FRMD4A	0.9160545275518868	cerad
CCL3:SPP1->HIF1A:ITGAV_ITGB5	-0.0301010702519592	0.0161025876380813	-1.86933124839964	0.0615767432209488	CCL3	SPP1	HIF1A	ITGAV_ITGB5	SPP1->ITGAV_ITGB5	CCL3->HIF1A	0.5979527870982446	cerad
MKI67:HSP90B1->MKI67:TLR2	-0.0301075977074161	0.0249834722713697	-1.20510061133169	0.228164463846873	MKI67	HSP90B1	MKI67	TLR2	HSP90B1->TLR2	MKI67->MKI67	0.8057548857735825	cerad
TMEM163:SPP1->PICALM:ITGAV_ITGB5	-0.0301148555523651	0.0334230121484522	-0.901021590113017	0.367576840519418	TMEM163	SPP1	PICALM	ITGAV_ITGB5	SPP1->ITGAV_ITGB5	TMEM163->PICALM	0.8598101747802039	cerad
IFI44L:COL18A1->HSPA1A:ITGA5	-0.0301330463027519	0.0310314251854304	-0.971049383735676	0.331523687460201	IFI44L	COL18A1	HSPA1A	ITGA5	COL18A1->ITGA5	IFI44L->HSPA1A	0.8572771827719353	cerad
HSPA1A:GNAS->CCL3:ADRB2	-0.0301562021127191	0.0330150224898133	-0.913408498268438	0.361027737682847	HSPA1A	GNAS	CCL3	ADRB2	GNAS->ADRB2	HSPA1A->CCL3	0.7121836231634286	cerad
FRMD4A:TNF->IFI44L:NOTCH1	-0.0302229418672063	0.0166304833262594	-1.81732191868919	0.0691678356934957	FRMD4A	TNF	IFI44L	NOTCH1	TNF->NOTCH1	FRMD4A->IFI44L	0.7170078909227185	cerad
CD163:CD14->FRMD4A:TLR1	-0.030242272554654	0.0165820573960463	-1.82379495091271	0.0681830775047408	CD163	CD14	FRMD4A	TLR1	CD14->TLR1	CD163->FRMD4A	0.7846167840290408	cerad
IFI44L:CALM1->TMEM163:KCNQ3	-0.0302429437236673	0.0298181361299902	-1.01424661795845	0.310465089127529	IFI44L	CALM1	TMEM163	KCNQ3	CALM1->KCNQ3	IFI44L->TMEM163	0.815947003956641	cerad
PICALM:PSAP->CCL3:LRP1	-0.0302447622400473	0.0146541847222698	-2.06389934433437	0.0390272609354222	PICALM	PSAP	CCL3	LRP1	PSAP->LRP1	PICALM->CCL3	0.3209449923365586	cerad
FRMD4A:HMGB1->HSPA1A:TLR2	-0.0302524456034483	0.0151008846646978	-2.00335584802997	0.0451391069616864	FRMD4A	HMGB1	HSPA1A	TLR2	HMGB1->TLR2	FRMD4A->HSPA1A	0.8029224179048247	cerad
GPNMB:HLA-DQA2->TMEM163:CD4	-0.0302578087969722	0.0104950994688272	-2.88304164118164	0.003938553721411	GPNMB	HLA-DQA2	TMEM163	CD4	HLA-DQA2->CD4	GPNMB->TMEM163	0.7319269541653367	cerad
TMEM163:C3->CCL3:ITGAX	-0.030278913379659	0.0271303870428334	-1.11605165572665	0.264400024100105	TMEM163	C3	CCL3	ITGAX	C3->ITGAX	TMEM163->CCL3	0.7135796104974425	cerad
HSPA1A:C1QB->CD163:C1QBP	-0.0302840765977905	0.0191224180568592	-1.58369493375487	0.113263158273512	HSPA1A	C1QB	CD163	C1QBP	C1QB->C1QBP	HSPA1A->CD163	0.9129646783005	cerad
FRMD4A:HSPA8->ERN1:ADRB2	-0.0302888883364478	0.0140737121295687	-2.15216057125477	0.0313847098727287	FRMD4A	HSPA8	ERN1	ADRB2	HSPA8->ADRB2	FRMD4A->ERN1	0.6394040490407955	cerad
ERN1:AFDN->CD163:EPHB2	-0.0303043046848024	0.0176163732568541	-1.72023516094675	0.0853897040907317	ERN1	AFDN	CD163	EPHB2	AFDN->EPHB2	ERN1->CD163	0.5658333603738092	cerad
CCL3:HSPA8->ERN1:ADRB2	-0.0303172280133691	0.0191563135104845	-1.58262329527944	0.113507350656668	CCL3	HSPA8	ERN1	ADRB2	HSPA8->ADRB2	CCL3->ERN1	0.999999999983011	cerad
PICALM:A2M->HSPA1A:LRP1	-0.0303349723823845	0.0196515137407062	-1.54364558286157	0.122674215871972	PICALM	A2M	HSPA1A	LRP1	A2M->LRP1	PICALM->HSPA1A	0.8582944801128193	cerad
IFI44L:ENTPD1->AIF1:TMIGD3	-0.0303641783377467	0.010753972392774	-2.82353136392181	0.0047497778433308	IFI44L	ENTPD1	AIF1	TMIGD3	ENTPD1->TMIGD3	IFI44L->AIF1	0.71246667649962	cerad
FRMD4A:APOE->CCL3:SORL1	-0.0303773334643133	0.0197985463440721	-1.53432140604649	0.124950602084317	FRMD4A	APOE	CCL3	SORL1	APOE->SORL1	FRMD4A->CCL3	0.4162091804242897	cerad
FRMD4A:GAS6->CCL3:MERTK	-0.030391604749016	0.0102088122016127	-2.97699714215676	0.0029108672346004	FRMD4A	GAS6	CCL3	MERTK	GAS6->MERTK	FRMD4A->CCL3	0.1326870314438682	cerad
HSPA1A:C3->IFI44L:LRP1	-0.0304084145887419	0.0115199659613673	-2.63962712135764	0.0082997289629372	HSPA1A	C3	IFI44L	LRP1	C3->LRP1	HSPA1A->IFI44L	0.5423171208302632	cerad
ERN1:GPI->HSPA1A:AMFR	-0.0304276602512916	0.0281477019391643	-1.08099980300541	0.279697201261772	ERN1	GPI	HSPA1A	AMFR	GPI->AMFR	ERN1->HSPA1A	0.7015911257765904	cerad
PICALM:IL18->PICALM:IL1RAPL1	-0.0304380339867533	0.0323105662201612	-0.942045824246822	0.346169179404311	PICALM	IL18	PICALM	IL1RAPL1	IL18->IL1RAPL1	PICALM->PICALM	0.7551914890609293	cerad
CCL3:ANGPTL1->AIF1:LILRB3	-0.0304613590480766	0.0110250906636939	-2.76291234033903	0.0057288149907384	CCL3	ANGPTL1	AIF1	LILRB3	ANGPTL1->LILRB3	CCL3->AIF1	0.420113099320816	cerad
CD163:C1QB->IFI44L:LRP1	-0.030463437255318	0.0240414821515396	-1.26711976671402	0.205112468658409	CD163	C1QB	IFI44L	LRP1	C1QB->LRP1	CD163->IFI44L	0.8183184950498787	cerad
CCL3:SPP1->TMEM163:ITGA9_ITGB1	-0.0304756605842034	0.0185070933603431	-1.64670161817557	0.0996193914563948	CCL3	SPP1	TMEM163	ITGA9_ITGB1	SPP1->ITGA9_ITGB1	CCL3->TMEM163	0.6058134074899795	cerad
PICALM:SERPINF1->AIF1:PLXDC2	-0.0304789113685601	0.008421798812061	-3.61905004485629	0.000295686457993	PICALM	SERPINF1	AIF1	PLXDC2	SERPINF1->PLXDC2	PICALM->AIF1	0.0545541514997085	cerad
ERN1:C3->IFI44L:ITGAM	-0.0304872724077709	0.0843373556347771	-0.361491917529357	0.71773174596346	ERN1	C3	IFI44L	ITGAM	C3->ITGAM	ERN1->IFI44L	0.9502307003857434	cerad
TMEM163:COPA->AIF1:CD74	-0.0304893262087579	0.0239472302589843	-1.27318800040849	0.202951337610984	TMEM163	COPA	AIF1	CD74	COPA->CD74	TMEM163->AIF1	0.8620989454057932	cerad
TMEM163:C3->TMEM163:CD46	-0.0305082544443175	0.0253797660765283	-1.20206996204477	0.229336423108158	TMEM163	C3	TMEM163	CD46	C3->CD46	TMEM163->TMEM163	0.7730955024661158	cerad
CD163:MFNG->ERN1:NOTCH2	-0.030515163352511	0.021570868873447	-1.41464692644227	0.157172042695982	CD163	MFNG	ERN1	NOTCH2	MFNG->NOTCH2	CD163->ERN1	0.6897521753183654	cerad
ERN1:TXLNA->ERN1:STX3	-0.0305356550793446	0.0283017590822102	-1.07893134807082	0.280618332990516	ERN1	TXLNA	ERN1	STX3	TXLNA->STX3	ERN1->ERN1	0.9220316655402668	cerad
CD163:GAS6->CCL3:MERTK	-0.0305391903334193	0.0134085943021765	-2.27758329062594	0.0227514169791338	CD163	GAS6	CCL3	MERTK	GAS6->MERTK	CD163->CCL3	0.4307605520616319	cerad
CCL3:HLA-DQA2->CCL3:CD4	-0.0305396897498707	0.0192041799731625	-1.59026262993522	0.111775618401161	CCL3	HLA-DQA2	CCL3	CD4	HLA-DQA2->CD4	CCL3->CCL3	0.4785234841177128	cerad
HSPA1A:PSAP->IFI44L:LRP1	-0.0305529417152053	0.0136782976636596	-2.2336801308527	0.0255041272583904	HSPA1A	PSAP	IFI44L	LRP1	PSAP->LRP1	HSPA1A->IFI44L	0.5445131169666351	cerad
FRMD4A:HSP90B1->TMEM163:LRP1	-0.030555895169976	0.0113165135704844	-2.7001156301064	0.0069315380346391	FRMD4A	HSP90B1	TMEM163	LRP1	HSP90B1->LRP1	FRMD4A->TMEM163	0.2548359571558493	cerad
AIF1:ADM->TMEM163:GPR84	-0.0305588830202248	0.0161280689509625	-1.894763912105	0.0581236862095501	AIF1	ADM	TMEM163	GPR84	ADM->GPR84	AIF1->TMEM163	0.8452568347788053	cerad
CCL3:PDCD1LG2->AIF1:PDCD2	-0.0306199512327041	0.0227668251379577	-1.34493725177576	0.178645499028898	CCL3	PDCD1LG2	AIF1	PDCD2	PDCD1LG2->PDCD2	CCL3->AIF1	0.5867585432992044	cerad
ERN1:APP->HSPA1A:NCSTN	-0.0306866430458747	0.0286372972333334	-1.07156212389191	0.283916753308298	ERN1	APP	HSPA1A	NCSTN	APP->NCSTN	ERN1->HSPA1A	0.7015911257765904	cerad
TMEM163:C3->HIST:CD46	-0.0307070205169057	0.0195144571967553	-1.57355237746564	0.11559097030844	TMEM163	C3	HIST	CD46	C3->CD46	TMEM163->HIST	0.920145945205156	cerad
CCL3:ADAM10->CCL3:AXL	-0.0307120958218351	0.0135914760535736	-2.25965860520058	0.0238424472932661	CCL3	ADAM10	CCL3	AXL	ADAM10->AXL	CCL3->CCL3	0.3319910062071916	cerad
HIST:C3->MKI67:ITGAM	-0.0307191558538127	0.0305765928924744	-1.00466248681924	0.315059397365605	HIST	C3	MKI67	ITGAM	C3->ITGAM	HIST->MKI67	0.8498256644708789	cerad
ERN1:EDA->GPNMB:EDA2R	-0.0307243277426069	0.0220254209534024	-1.39494849190888	0.163031372627916	ERN1	EDA	GPNMB	EDA2R	EDA->EDA2R	ERN1->GPNMB	0.8492365549393163	cerad
TMEM163:HSP90B1->FRMD4A:TLR1	-0.0307939720834607	0.0170917447066746	-1.80168687351357	0.0715946844618731	TMEM163	HSP90B1	FRMD4A	TLR1	HSP90B1->TLR1	TMEM163->FRMD4A	0.5167346658878871	cerad
GPNMB:A2M->IFI44L:LRP1	-0.0308338815475924	0.0299432390937297	-1.02974435902124	0.303130026288689	GPNMB	A2M	IFI44L	LRP1	A2M->LRP1	GPNMB->IFI44L	0.8379683364350443	cerad
FRMD4A:HSP90B1->FRMD4A:LRP1	-0.0308521741103051	0.0154134988324058	-2.0016334023681	0.04532417381217	FRMD4A	HSP90B1	FRMD4A	LRP1	HSP90B1->LRP1	FRMD4A->FRMD4A	0.5972126431721224	cerad
HSPA1A:HLA-F->TMEM163:LILRB2	-0.0308603379826237	0.0134628573188696	-2.29225767247564	0.021890778754674	HSPA1A	HLA-F	TMEM163	LILRB2	HLA-F->LILRB2	HSPA1A->TMEM163	0.8489295610894139	cerad
TMEM163:LRPAP1->PICALM:LRP1	-0.030871151163691	0.0114808463498798	-2.68892642779897	0.0071682215877379	TMEM163	LRPAP1	PICALM	LRP1	LRPAP1->LRP1	TMEM163->PICALM	0.5995381294257305	cerad
GPNMB:TREML4->HSPA1A:SIGLEC8	-0.0309000732622495	0.0183229802000562	-1.68641088539487	0.0917166862499084	GPNMB	TREML4	HSPA1A	SIGLEC8	TREML4->SIGLEC8	GPNMB->HSPA1A	0.9237333572967742	cerad
AIF1:SPP1->HIST:ITGA9_ITGB1	-0.0309069595009848	0.0209623167042332	-1.47440571273991	0.14037238724231	AIF1	SPP1	HIST	ITGA9_ITGB1	SPP1->ITGA9_ITGB1	AIF1->HIST	0.7230601875514856	cerad
CD163:TGFB2->CCL3:ACVR1_TGFBR1_TGFBR2	-0.0309189472299327	0.0179913396285293	-1.71854613765969	0.0856970465048994	CD163	TGFB2	CCL3	ACVR1_TGFBR1_TGFBR2	TGFB2->ACVR1_TGFBR1_TGFBR2	CD163->CCL3	0.4341695524222955	cerad
CD163:TGFB2->CCL3:ACVR1_TGFBR2	-0.0309189472299327	0.0179913396285293	-1.71854613765969	0.0856970465048994	CD163	TGFB2	CCL3	ACVR1_TGFBR2	TGFB2->ACVR1_TGFBR2	CD163->CCL3	0.4341695524222955	cerad
MKI67:HSP90B1->HIST:TLR2	-0.0309210871657836	0.0207924501670643	-1.48713051695867	0.136980342984191	MKI67	HSP90B1	HIST	TLR2	HSP90B1->TLR2	MKI67->HIST	0.8227566887576837	cerad
ERN1:B2M->HIF1A:LILRB1	-0.0309473722472394	0.07712903314791	-0.401241542700163	0.688242297832646	ERN1	B2M	HIF1A	LILRB1	B2M->LILRB1	ERN1->HIF1A	0.9251781708569996	cerad
CCL3:PSAP->PICALM:LRP1	-0.0309801090835297	0.0172939086831004	-1.79138849702632	0.0732309735450414	CCL3	PSAP	PICALM	LRP1	PSAP->LRP1	CCL3->PICALM	0.3855841232172375	cerad
CD163:ADAM10->CCL3:TSPAN14	-0.0310014016174582	0.0123471988904204	-2.51080442556982	0.012045641130606	CD163	ADAM10	CCL3	TSPAN14	ADAM10->TSPAN14	CD163->CCL3	0.4232035250552908	cerad
CD163:HLA-DQA2->CCL3:CD4	-0.0310127640860888	0.0225573793069841	-1.3748389679508	0.169181374115429	CD163	HLA-DQA2	CCL3	CD4	HLA-DQA2->CD4	CD163->CCL3	0.50140460226369	cerad
ERN1:LRPAP1->ERN1:SORL1	-0.0310452312665534	0.0175439777586441	-1.76956626904392	0.076799422131727	ERN1	LRPAP1	ERN1	SORL1	LRPAP1->SORL1	ERN1->ERN1	0.7094118286409005	cerad
HSPA1A:ADAM17->FRMD4A:RHBDF2	-0.0310535597381126	0.0207416739442489	-1.4971578389276	0.134352192854392	HSPA1A	ADAM17	FRMD4A	RHBDF2	ADAM17->RHBDF2	HSPA1A->FRMD4A	0.8874832942659778	cerad
PICALM:GNAI2->TMEM163:P2RY12	-0.0310547054876763	0.0157401690463138	-1.97295882886016	0.0485002532277873	PICALM	GNAI2	TMEM163	P2RY12	GNAI2->P2RY12	PICALM->TMEM163	0.8939516769563739	cerad
ERN1:CXCL12->ERN1:ITGA5	-0.0310730362724937	0.017757346494221	-1.74986934464596	0.0801408614924835	ERN1	CXCL12	ERN1	ITGA5	CXCL12->ITGA5	ERN1->ERN1	0.7094118286409005	cerad
TMEM163:APP->HSPA1A:LRP10	-0.0310838725037477	0.0211839835154041	-1.46732896016204	0.14228658927259	TMEM163	APP	HSPA1A	LRP10	APP->LRP10	TMEM163->HSPA1A	0.7955113854785714	cerad
PICALM:ADAM10->CCL3:IL6R	-0.0310913053805786	0.0118888244056029	-2.61517071157398	0.0089182868881154	PICALM	ADAM10	CCL3	IL6R	ADAM10->IL6R	PICALM->CCL3	0.217614569119091	cerad
ERN1:MRC1->FRMD4A:PTPRC	-0.0311292150498753	0.015660468440994	-1.9877575927671	0.0468385059184004	ERN1	MRC1	FRMD4A	PTPRC	MRC1->PTPRC	ERN1->FRMD4A	0.4623389507468794	cerad
FRMD4A:HLA-DMA->HSPA1A:CD4	-0.0311552377318128	0.0219599549307433	-1.41872958437617	0.1559778686507	FRMD4A	HLA-DMA	HSPA1A	CD4	HLA-DMA->CD4	FRMD4A->HSPA1A	0.8029224179048247	cerad
FRMD4A:C3->CCL3:CD81	-0.0311668065795275	0.0153451041098146	-2.03105865926276	0.0422490444660275	FRMD4A	C3	CCL3	CD81	C3->CD81	FRMD4A->CCL3	0.3517979014722062	cerad
HIST:A2M->TMEM163:LRP1	-0.0312154953307889	0.0270367507300093	-1.15455794383389	0.248271497311215	HIST	A2M	TMEM163	LRP1	A2M->LRP1	HIST->TMEM163	0.8878632902517751	cerad
CCL3:ADAM17->CCL3:ITGB1	-0.0312872328070963	0.0091054466427488	-3.43610083443979	0.0005901512812548	CCL3	ADAM17	CCL3	ITGB1	ADAM17->ITGB1	CCL3->CCL3	0.1603395063836376	cerad
FRMD4A:PSAP->TMEM163:SORT1	-0.0312973113587657	0.0286885197921547	-1.09093503553029	0.275301469361972	FRMD4A	PSAP	TMEM163	SORT1	PSAP->SORT1	FRMD4A->TMEM163	0.6952441907538534	cerad
PICALM:SPP1->TMEM163:ITGAV_ITGB5	-0.0313160743429802	0.0323418117308235	-0.968284479658086	0.332902313792215	PICALM	SPP1	TMEM163	ITGAV_ITGB5	SPP1->ITGAV_ITGB5	PICALM->TMEM163	0.8939516769563739	cerad
IFI44L:C1QB->PICALM:C1QBP	-0.0313163519202285	0.0371369701086459	-0.843266206925634	0.399079577901221	IFI44L	C1QB	PICALM	C1QBP	C1QB->C1QBP	IFI44L->PICALM	0.836354056423841	cerad
AIF1:C3->MKI67:LRP1	-0.0313554695489463	0.028349481211976	-1.10603327498284	0.268712117215862	AIF1	C3	MKI67	LRP1	C3->LRP1	AIF1->MKI67	0.6672514371315226	cerad
AIF1:C3->TMEM163:CD46	-0.0313928586525843	0.0172316847977705	-1.82181017242411	0.0684837937259671	AIF1	C3	TMEM163	CD46	C3->CD46	AIF1->TMEM163	0.8452568347788053	cerad
CD163:HMGB1->FRMD4A:HAVCR2	-0.0314203989413466	0.0182051745312313	-1.72590484575934	0.0843645328180572	CD163	HMGB1	FRMD4A	HAVCR2	HMGB1->HAVCR2	CD163->FRMD4A	0.7846167840290408	cerad
MKI67:C3->FRMD4A:LRP1	-0.0315188927555855	0.0269408711150943	-1.16992849343785	0.242029746223189	MKI67	C3	FRMD4A	LRP1	C3->LRP1	MKI67->FRMD4A	0.7632477311987763	cerad
TMEM163:ADAM10->FRMD4A:IL6R	-0.0315305707666661	0.0167656033355062	-1.88067021124677	0.0600167942810839	TMEM163	ADAM10	FRMD4A	IL6R	ADAM10->IL6R	TMEM163->FRMD4A	0.4953622587625468	cerad
FRMD4A:APP->ERN1:TNFRSF21	-0.0315647366368766	0.0157470497046716	-2.00448574360647	0.0450180525622023	FRMD4A	APP	ERN1	TNFRSF21	APP->TNFRSF21	FRMD4A->ERN1	0.6394040490407955	cerad
HIST:APP->IFI44L:TNFRSF21	-0.0315911962630138	0.026037022204149	-1.2133183286213	0.225008137997587	HIST	APP	IFI44L	TNFRSF21	APP->TNFRSF21	HIST->IFI44L	0.8447730316016234	cerad
AIF1:C3->FRMD4A:NRP1	-0.0316146644551037	0.0206425508500034	-1.53152896097134	0.125638714444532	AIF1	C3	FRMD4A	NRP1	C3->NRP1	AIF1->FRMD4A	0.5166451808934026	cerad
CCL3:PDGFB->FRMD4A:LRP1	-0.0316574512393851	0.0128183533043947	-2.4696971980427	0.0135227463081735	CCL3	PDGFB	FRMD4A	LRP1	PDGFB->LRP1	CCL3->FRMD4A	0.1952748203905135	cerad
CCL3:APOE->CD163:LRP1	-0.0316634879519659	0.0141382656689644	-2.23955955372036	0.025119530987504	CCL3	APOE	CD163	LRP1	APOE->LRP1	CCL3->CD163	0.2708342159198159	cerad
HIST:HSP90B1->TMEM163:TLR2	-0.0316834537615115	0.0335863905985913	-0.943342026244415	0.345505986139404	HIST	HSP90B1	TMEM163	TLR2	HSP90B1->TLR2	HIST->TMEM163	0.8878632902517751	cerad
AIF1:GNAS->CCL3:ADRB2	-0.0316979778914625	0.0314621644379519	-1.00749514401578	0.313696890113956	AIF1	GNAS	CCL3	ADRB2	GNAS->ADRB2	AIF1->CCL3	0.6596861071514075	cerad
CCL3:COPA->PICALM:CD74	-0.0316992684423542	0.0186259868122834	-1.70188397328024	0.0887771207063542	CCL3	COPA	PICALM	CD74	COPA->CD74	CCL3->PICALM	0.3896202028066673	cerad
HSPA1A:HLA-DQA2->HSPA1A:CD4	-0.0317006156671645	0.0120169541444912	-2.63799089902467	0.0083398820057931	HSPA1A	HLA-DQA2	HSPA1A	CD4	HLA-DQA2->CD4	HSPA1A->HSPA1A	0.7157472550265676	cerad
TMEM163:GNAI2->AIF1:P2RY12	-0.0318073551174566	0.0165889937887176	-1.91737699842225	0.0551900542387602	TMEM163	GNAI2	AIF1	P2RY12	GNAI2->P2RY12	TMEM163->AIF1	0.8620989454057932	cerad
PICALM:C3->CCL3:CD81	-0.0318119399312983	0.0155020799215529	-2.05210785212566	0.0401591820127407	PICALM	C3	CCL3	CD81	C3->CD81	PICALM->CCL3	0.3209449923365586	cerad
FRMD4A:COPA->CCL3:CD74	-0.0318191799959526	0.0139898942069854	-2.27444035853142	0.0229395232147539	FRMD4A	COPA	CCL3	CD74	COPA->CD74	FRMD4A->CCL3	0.2840636311662315	cerad
HIF1A:ADAM9->FRMD4A:ITGB5	-0.0318813252410517	0.0156634860321468	-2.03539143046575	0.0418115029153667	HIF1A	ADAM9	FRMD4A	ITGB5	ADAM9->ITGB5	HIF1A->FRMD4A	0.7724309049482243	cerad
TMEM163:C3->HSPA1A:ITGAM	-0.0318945968508967	0.0176774798228495	-1.80425021951775	0.0711920898255101	TMEM163	C3	HSPA1A	ITGAM	C3->ITGAM	TMEM163->HSPA1A	0.7905075152317259	cerad
CD163:C1QB->PICALM:C1QBP	-0.0319189399160304	0.0374911226338798	-0.851373276488286	0.394562031706555	CD163	C1QB	PICALM	C1QBP	C1QB->C1QBP	CD163->PICALM	0.8266181627044664	cerad
AIF1:SPP1->CCL3:ITGAV_ITGB5	-0.0319558423667671	0.0137969456510486	-2.31615338459627	0.0205498953625332	AIF1	SPP1	CCL3	ITGAV_ITGB5	SPP1->ITGAV_ITGB5	AIF1->CCL3	0.4222393956177154	cerad
ERN1:APP->HIST:NCSTN	-0.0319983959686737	0.0170116268690485	-1.88097212659258	0.0599757105917949	ERN1	APP	HIST	NCSTN	APP->NCSTN	ERN1->HIST	0.49877381822207	cerad
TMEM163:GNAS->IFI44L:ADCY7	-0.0320262137950002	0.0158233157610549	-2.02398879467631	0.0429713046934868	TMEM163	GNAS	IFI44L	ADCY7	GNAS->ADCY7	TMEM163->IFI44L	0.7800175511972027	cerad
CCL3:SPP1->HIST:ITGAV_ITGB5	-0.032060909854241	0.0163041493340589	-1.96642641068471	0.0492493751354543	CCL3	SPP1	HIST	ITGAV_ITGB5	SPP1->ITGAV_ITGB5	CCL3->HIST	0.7041173225707111	cerad
CCL3:ADAM10->CD163:AXL	-0.0320640568996945	0.0127504016634136	-2.51474876997014	0.011911723219104	CCL3	ADAM10	CD163	AXL	ADAM10->AXL	CCL3->CD163	0.1858855754981229	cerad
ERN1:CALM1->PICALM:KCNQ3	-0.0320664267587852	0.018973276474742	-1.69008377659353	0.091011928176617	ERN1	CALM1	PICALM	KCNQ3	CALM1->KCNQ3	ERN1->PICALM	0.5287428857927823	cerad
PICALM:HMGB1->FRMD4A:TLR2	-0.0320752743368117	0.0299364714859326	-1.07144472092792	0.283969513713574	PICALM	HMGB1	FRMD4A	TLR2	HMGB1->TLR2	PICALM->FRMD4A	0.8031597517785539	cerad
CCL3:MRC1->CCL3:PTPRC	-0.0321111374598523	0.0144280047748934	-2.22561178491774	0.0260401961307443	CCL3	MRC1	CCL3	PTPRC	MRC1->PTPRC	CCL3->CCL3	0.3498855443749097	cerad
GPNMB:ENTPD1->AIF1:TMIGD3	-0.0321162997462231	0.0148602509104925	-2.16122190262254	0.0306782022923342	GPNMB	ENTPD1	AIF1	TMIGD3	ENTPD1->TMIGD3	GPNMB->AIF1	0.7976899199563466	cerad
FRMD4A:COPA->TMEM163:CD74	-0.0321378546936064	0.0221099215079203	-1.45354901789651	0.146071380267415	FRMD4A	COPA	TMEM163	CD74	COPA->CD74	FRMD4A->TMEM163	0.5585824075076401	cerad
PICALM:HMGB1->FRMD4A:HAVCR2	-0.0321665298929138	0.0171356754804387	-1.87716731269997	0.0604951660287198	PICALM	HMGB1	FRMD4A	HAVCR2	HMGB1->HAVCR2	PICALM->FRMD4A	0.549022167166306	cerad
TMEM163:B2M->FRMD4A:LILRB1	-0.0321713186125355	0.018271637982563	-1.76072438843399	0.0782850628155745	TMEM163	B2M	FRMD4A	LILRB1	B2M->LILRB1	TMEM163->FRMD4A	0.5237828930603368	cerad
GPNMB:APP->FRMD4A:FPR2	-0.0322339454449956	0.0275385538792353	-1.17050247396254	0.241798819145448	GPNMB	APP	FRMD4A	FPR2	APP->FPR2	GPNMB->FRMD4A	0.5747519550322355	cerad
CCL3:ADAM10->GPNMB:TSPAN14	-0.0322404497800577	0.0160099436518634	-2.01377659291794	0.0440329942958953	CCL3	ADAM10	GPNMB	TSPAN14	ADAM10->TSPAN14	CCL3->GPNMB	0.6670317272199815	cerad
CCL3:GPC3->HIST:LRP1	-0.0322487672353987	0.0162266169680095	-1.98739930196027	0.0468781649849766	CCL3	GPC3	HIST	LRP1	GPC3->LRP1	CCL3->HIST	0.7041173225707111	cerad
CCL3:C3->HIF1A:LRP1	-0.0322697380900958	0.0138977529136274	-2.32193925814107	0.0202362065462591	CCL3	C3	HIF1A	LRP1	C3->LRP1	CCL3->HIF1A	0.4856831592772442	cerad
FRMD4A:TGFB1->IFI44L:LPP	-0.0322726710283283	0.0284843373237175	-1.13299708052033	0.257215479331479	FRMD4A	TGFB1	IFI44L	LPP	TGFB1->LPP	FRMD4A->IFI44L	0.7457858477591853	cerad
HIST:SPP1->AIF1:ITGAV_ITGB1	-0.0322831508243593	0.0226187912235532	-1.42727126773877	0.153501719082235	HIST	SPP1	AIF1	ITGAV_ITGB1	SPP1->ITGAV_ITGB1	HIST->AIF1	0.7400090414450232	cerad
CD163:HMGB1->CCL3:TLR2	-0.0322977591644906	0.0154459795693216	-2.09101397677875	0.0365268110926918	CD163	HMGB1	CCL3	TLR2	HMGB1->TLR2	CD163->CCL3	0.4307605520616319	cerad
CD163:GNAI2->PICALM:P2RY12	-0.0323076465392683	0.0287137707300982	-1.12516209880449	0.260520350634762	CD163	GNAI2	PICALM	P2RY12	GNAI2->P2RY12	CD163->PICALM	0.7434361225431013	cerad
FRMD4A:PLAT->CD163:LRP1	-0.0323461544033039	0.0117788852906568	-2.74611337194712	0.0060305919875733	FRMD4A	PLAT	CD163	LRP1	PLAT->LRP1	FRMD4A->CD163	0.3916495534798889	cerad
FRMD4A:SELPLG->PICALM:ITGAM	-0.032350913854781	0.0104988136065752	-3.08138758026147	0.0020603826336012	FRMD4A	SELPLG	PICALM	ITGAM	SELPLG->ITGAM	FRMD4A->PICALM	0.0708771625958812	cerad
CCL3:ADAM9->FRMD4A:ITGB5	-0.0323729037496429	0.0096180089928605	-3.36586332718896	0.000763045050296	CCL3	ADAM9	FRMD4A	ITGB5	ADAM9->ITGB5	CCL3->FRMD4A	0.0959757376557543	cerad
TMEM163:ENTPD1->AIF1:TMIGD3	-0.032377632287164	0.0147652252619713	-2.19283022864232	0.0283196131393667	TMEM163	ENTPD1	AIF1	TMIGD3	ENTPD1->TMIGD3	TMEM163->AIF1	0.8620989454057932	cerad
CD163:HSP90B1->AIF1:TLR2	-0.0324164501361865	0.0400402907763263	-0.8095957723502	0.418172538683163	CD163	HSP90B1	AIF1	TLR2	HSP90B1->TLR2	CD163->AIF1	0.8575841073404312	cerad
PICALM:TNF->HIST:FAS	-0.0324366486786021	0.015960020133869	-2.03236890721509	0.0421163233443283	PICALM	TNF	HIST	FAS	TNF->FAS	PICALM->HIST	0.5083641906310759	cerad
TMEM163:HMGB1->TMEM163:TLR2	-0.0324407091779108	0.0269115053128147	-1.20545873598766	0.228026258551032	TMEM163	HMGB1	TMEM163	TLR2	HMGB1->TLR2	TMEM163->TMEM163	0.7730955024661158	cerad
CD163:HMGB1->FRMD4A:TLR2	-0.0324521929002753	0.0329642661979387	-0.984465806258554	0.324886535976079	CD163	HMGB1	FRMD4A	TLR2	HMGB1->TLR2	CD163->FRMD4A	0.8153589971381179	cerad
HSPA1A:HLA-DQA2->GPNMB:CD4	-0.0324553548947452	0.0118420673963901	-2.74068317704717	0.0061311595661157	HSPA1A	HLA-DQA2	GPNMB	CD4	HLA-DQA2->CD4	HSPA1A->GPNMB	0.9642104937596788	cerad
CCL3:GPC3->AIF1:LRP1	-0.032490733070674	0.015349105664981	-2.11678346477226	0.0342782293278441	CCL3	GPC3	AIF1	LRP1	GPC3->LRP1	CCL3->AIF1	0.5332213903475663	cerad
CD163:IL18->FRMD4A:IL1RAPL1	-0.0325421052793444	0.0413022039037565	-0.787902392694948	0.430753801505872	CD163	IL18	FRMD4A	IL1RAPL1	IL18->IL1RAPL1	CD163->FRMD4A	0.8153589971381179	cerad
TMEM163:LYZ->HSPA1A:ITGAL	-0.0325481202671009	0.0186489484992619	-1.74530592265774	0.0809316315429292	TMEM163	LYZ	HSPA1A	ITGAL	LYZ->ITGAL	TMEM163->HSPA1A	0.7905075152317259	cerad
IFI44L:C3->TMEM163:NRP1	-0.0325632737030312	0.0165679680134497	-1.96543557282321	0.0493638456577123	IFI44L	C3	TMEM163	NRP1	C3->NRP1	IFI44L->TMEM163	0.7894219675724233	cerad
TMEM163:SERPINF1->FRMD4A:PLXDC2	-0.0326023467762909	0.0130321640228107	-2.50168327525849	0.0123604447586595	TMEM163	SERPINF1	FRMD4A	PLXDC2	SERPINF1->PLXDC2	TMEM163->FRMD4A	0.3068614763997641	cerad
HIST:C1QB->PICALM:C1QBP	-0.0326116198298502	0.0149519341251956	-2.18109707792895	0.0291762369349777	HIST	C1QB	PICALM	C1QBP	C1QB->C1QBP	HIST->PICALM	0.4343633479038553	cerad
MKI67:SEMA7A->TMEM163:PLXNC1	-0.0326139532406561	0.0205675028993434	-1.58570310651067	0.112806674150337	MKI67	SEMA7A	TMEM163	PLXNC1	SEMA7A->PLXNC1	MKI67->TMEM163	0.8472380495090812	cerad
FRMD4A:C1QB->PICALM:C1QBP	-0.0326192910682035	0.0158314924385759	-2.06040530889694	0.0393598098050903	FRMD4A	C1QB	PICALM	C1QBP	C1QB->C1QBP	FRMD4A->PICALM	0.3811816898488311	cerad
FRMD4A:HMGB1->CCL3:HAVCR2	-0.0326673754639181	0.0097672653581431	-3.34457744988804	0.0008240801711343	FRMD4A	HMGB1	CCL3	HAVCR2	HMGB1->HAVCR2	FRMD4A->CCL3	0.1218179481032539	cerad
FRMD4A:C3->AIF1:ITGAX	-0.0326890042490656	0.0274050781412928	-1.19280828467375	0.232944464753962	FRMD4A	C3	AIF1	ITGAX	C3->ITGAX	FRMD4A->AIF1	0.5984022477811359	cerad
ERN1:APP->HIST:LRP6	-0.0327246930861596	0.0231767291933012	-1.41196338850169	0.157960741530406	ERN1	APP	HIST	LRP6	APP->LRP6	ERN1->HIST	0.5331175026651204	cerad
CCL3:C3->TMEM163:LRP1	-0.0327349666502644	0.0146599089370977	-2.23295838949086	0.0255516884975	CCL3	C3	TMEM163	LRP1	C3->LRP1	CCL3->TMEM163	0.6058134074899795	cerad
PICALM:TGFB1->CCL3:TGFBR1_TGFBR2	-0.0327372437875822	0.0118807306370111	-2.75549078485109	0.0058604155332844	PICALM	TGFB1	CCL3	TGFBR1_TGFBR2	TGFB1->TGFBR1_TGFBR2	PICALM->CCL3	0.217614569119091	cerad
FRMD4A:GPC3->TMEM163:CD81	-0.0327387752983894	0.0210258535328918	-1.55707235604845	0.119453307457316	FRMD4A	GPC3	TMEM163	CD81	GPC3->CD81	FRMD4A->TMEM163	0.533273694005875	cerad
HIST:ADAM10->TMEM163:TSPAN14	-0.0327392505782906	0.0300659569012783	-1.08891430549808	0.276191677156813	HIST	ADAM10	TMEM163	TSPAN14	ADAM10->TSPAN14	HIST->TMEM163	0.8878632902517751	cerad
CCL3:TGFB1->CCL3:TGFBR1_TGFBR2	-0.032748064192933	0.0116313077908435	-2.81551006832724	0.0048699870937241	CCL3	TGFB1	CCL3	TGFBR1_TGFBR2	TGFB1->TGFBR1_TGFBR2	CCL3->CCL3	0.1890045466239352	cerad
CCL3:HMGB1->CD163:TLR2	-0.032815970400238	0.0130156539450991	-2.52126942976956	0.0116932280202761	CCL3	HMGB1	CD163	TLR2	HMGB1->TLR2	CCL3->CD163	0.1858855754981229	cerad
HSPA1A:GNAS->FRMD4A:ADCY7	-0.032855268267838	0.0222656273916664	-1.4756048724742	0.140049996343651	HSPA1A	GNAS	FRMD4A	ADCY7	GNAS->ADCY7	HSPA1A->FRMD4A	0.8874832942659778	cerad
ERN1:CALM1->TMEM163:KCNQ3	-0.0328629681930939	0.0150530234181182	-2.18314735055412	0.0290249605272155	ERN1	CALM1	TMEM163	KCNQ3	CALM1->KCNQ3	ERN1->TMEM163	0.2498441447588228	cerad
CD163:A2M->IFI44L:LRP1	-0.0328750224865709	0.0220938868668835	-1.48796916923872	0.136759024539652	CD163	A2M	IFI44L	LRP1	A2M->LRP1	CD163->IFI44L	0.8183184950498787	cerad
CCL3:PSAP->ERN1:LRP1	-0.0329011034683369	0.0637926246481193	-0.5157508983181	0.606028400655033	CCL3	PSAP	ERN1	LRP1	PSAP->LRP1	CCL3->ERN1	0.999999999983011	cerad
AIF1:A2M->TMEM163:LRP1	-0.0329083314127229	0.0229733290562191	-1.43245810531819	0.152012759678525	AIF1	A2M	TMEM163	LRP1	A2M->LRP1	AIF1->TMEM163	0.8452568347788053	cerad
TMEM163:C3->MKI67:ITGAM	-0.0329143194713054	0.0268411686501239	-1.22626253351131	0.220099895694169	TMEM163	C3	MKI67	ITGAM	C3->ITGAM	TMEM163->MKI67	0.7706529028934627	cerad
PICALM:SERPINF1->TMEM163:PLXDC2	-0.0329440570254246	0.0105139713590549	-3.13335997411219	0.0017281735389491	PICALM	SERPINF1	TMEM163	PLXDC2	SERPINF1->PLXDC2	PICALM->TMEM163	0.2873143133439865	cerad
GPNMB:POMC->GPNMB:OPRD1	-0.0329504595529101	0.0214693389034956	-1.5347682432618	0.124840766000653	GPNMB	POMC	GPNMB	OPRD1	POMC->OPRD1	GPNMB->GPNMB	0.4192904086621776	cerad
PICALM:GAS6->TMEM163:MERTK	-0.0329627307626569	0.0278794888965201	-1.18232909093148	0.237075146948441	PICALM	GAS6	TMEM163	MERTK	GAS6->MERTK	PICALM->TMEM163	0.8939516769563739	cerad
IFI44L:C3->HIST:ITGAM	-0.0329642592615559	0.0305687050957552	-1.07836622972078	0.280870351421319	IFI44L	C3	HIST	ITGAM	C3->ITGAM	IFI44L->HIST	0.8069940337983981	cerad
FRMD4A:ADAM10->PICALM:NRCAM	-0.0329888857472568	0.0206056714989657	-1.60096145126417	0.109385457448714	FRMD4A	ADAM10	PICALM	NRCAM	ADAM10->NRCAM	FRMD4A->PICALM	0.4582408152525151	cerad
ERN1:NECTIN2->HSPA1A:CD226	-0.0330034805055119	0.02509495773003	-1.31514389705539	0.188461546022868	ERN1	NECTIN2	HSPA1A	CD226	NECTIN2->CD226	ERN1->HSPA1A	0.625469475542216	cerad
HIST:PSAP->TMEM163:LRP1	-0.0330322998227853	0.0288190637705021	-1.14619614592045	0.251714002235707	HIST	PSAP	TMEM163	LRP1	PSAP->LRP1	HIST->TMEM163	0.8878632902517751	cerad
TMEM163:HSP90B1->AIF1:LRP1	-0.0330710438792689	0.0175714866074068	-1.88208571182183	0.0598243790202968	TMEM163	HSP90B1	AIF1	LRP1	HSP90B1->LRP1	TMEM163->AIF1	0.8620989454057932	cerad
CD163:APOE->CCL3:SORL1	-0.0330903467640507	0.0253314267020917	-1.3062962127324	0.191451844550483	CD163	APOE	CCL3	SORL1	APOE->SORL1	CD163->CCL3	0.5303203147458962	cerad
CD163:HSP90B1->TMEM163:TLR2	-0.0330945287522725	0.0505500973334963	-0.654687735494089	0.512668823234305	CD163	HSP90B1	TMEM163	TLR2	HSP90B1->TLR2	CD163->TMEM163	0.9393117873535148	cerad
TMEM163:ADAM9->TMEM163:ITGB5	-0.0330972714357153	0.0160411922682128	-2.06326754784311	0.0390872155418795	TMEM163	ADAM9	TMEM163	ITGB5	ADAM9->ITGB5	TMEM163->TMEM163	0.6418043731489417	cerad
TMEM163:C3->FRMD4A:NRP1	-0.0331243438927779	0.0192498874602695	-1.72075519720021	0.0852952555289837	TMEM163	C3	FRMD4A	NRP1	C3->NRP1	TMEM163->FRMD4A	0.532228652806751	cerad
CCL3:A2M->TMEM163:LRP1	-0.0332017735950862	0.0123589611622891	-2.68645342914377	0.0072215014468111	CCL3	A2M	TMEM163	LRP1	A2M->LRP1	CCL3->TMEM163	0.6058134074899795	cerad
FRMD4A:CALM1->FRMD4A:OPRM1	-0.033214984682197	0.0146324773053656	-2.26994950950769	0.0232106466753826	FRMD4A	CALM1	FRMD4A	OPRM1	CALM1->OPRM1	FRMD4A->FRMD4A	0.4456444161673458	cerad
TMEM163:TGFB1->TMEM163:TGFBR1_TGFBR2	-0.0332150938626079	0.0330074899099943	-1.00628960133532	0.314276281156243	TMEM163	TGFB1	TMEM163	TGFBR1_TGFBR2	TGFB1->TGFBR1_TGFBR2	TMEM163->TMEM163	0.7868437570132808	cerad
ERN1:APP->ERN1:TNFRSF21	-0.0332176904689475	0.0134854924122027	-2.46321672606404	0.0137696655168208	ERN1	APP	ERN1	TNFRSF21	APP->TNFRSF21	ERN1->ERN1	0.7094118286409005	cerad
CCL3:C3->CD163:ITGAM	-0.0332562050869048	0.0140234241350515	-2.37147538052287	0.0177172269906234	CCL3	C3	CD163	ITGAM	C3->ITGAM	CCL3->CD163	0.2301221883553759	cerad
FRMD4A:SPP1->AIF1:ITGA9_ITGB1	-0.0332696727139085	0.0141400766445179	-2.35286367608249	0.0186294625443767	FRMD4A	SPP1	AIF1	ITGA9_ITGB1	SPP1->ITGA9_ITGB1	FRMD4A->AIF1	0.275587566604745	cerad
HIST:GNAS->HIF1A:ADRB2	-0.0332794596387011	0.0199900609871449	-1.66480030551694	0.0959526029782684	HIST	GNAS	HIF1A	ADRB2	GNAS->ADRB2	HIST->HIF1A	0.5206141230900106	cerad
AIF1:COPA->HIST:CD74	-0.0333251866158151	0.0201273074269725	-1.65572005777366	0.0977785234408275	AIF1	COPA	HIST	CD74	COPA->CD74	AIF1->HIST	0.6822385980348128	cerad
CD163:GAS6->TMEM163:MERTK	-0.0333515170793163	0.0285918566635588	-1.16646909194336	0.243424838017132	CD163	GAS6	TMEM163	MERTK	GAS6->MERTK	CD163->TMEM163	0.8868605516940024	cerad
CCL3:ADAM10->PICALM:AXL	-0.0333655779479277	0.0123911349677719	-2.69269748370171	0.0070876546651157	CCL3	ADAM10	PICALM	AXL	ADAM10->AXL	CCL3->PICALM	0.1923184566384804	cerad
MKI67:PTDSS1->CCL3:JMJD6	-0.0334210529298294	0.025617616100952	-1.30461213869886	0.192024952782157	MKI67	PTDSS1	CCL3	JMJD6	PTDSS1->JMJD6	MKI67->CCL3	0.6431977908179691	cerad
TMEM163:APOE->CCL3:SORL1	-0.0334375728236207	0.020928047267688	-1.59773974111989	0.110100910338606	TMEM163	APOE	CCL3	SORL1	APOE->SORL1	TMEM163->CCL3	0.6584645549547211	cerad
HSPA1A:C3->AIF1:ITGAM	-0.0334497795029786	0.0145216293707607	-2.30344533997885	0.0212537992176219	HSPA1A	C3	AIF1	ITGAM	C3->ITGAM	HSPA1A->AIF1	0.7219256838464599	cerad
HIF1A:CALM1->CCL3:KCNQ3	-0.0334557581305783	0.0237712026347576	-1.40740704812554	0.159306722437445	HIF1A	CALM1	CCL3	KCNQ3	CALM1->KCNQ3	HIF1A->CCL3	0.683326234924498	cerad
TMEM163:TGFB1->IFI44L:TGFBR1_TGFBR2	-0.0334558582370194	0.0189594978052927	-1.76459622404555	0.077631650545608	TMEM163	TGFB1	IFI44L	TGFBR1_TGFBR2	TGFB1->TGFBR1_TGFBR2	TMEM163->IFI44L	0.7800175511972027	cerad
FRMD4A:ADAM10->FRMD4A:AXL	-0.0334910407041961	0.0279187982700628	-1.19958747436878	0.23029959355052	FRMD4A	ADAM10	FRMD4A	AXL	ADAM10->AXL	FRMD4A->FRMD4A	0.7557963087088893	cerad
HIST:HLA-DQA2->PICALM:CD4	-0.0334985162447292	0.0154523950502171	-2.16785269441183	0.0301698960823671	HIST	HLA-DQA2	PICALM	CD4	HLA-DQA2->CD4	HIST->PICALM	0.4343633479038553	cerad
CCL3:SPP1->HIF1A:ITGAV_ITGB1	-0.0335118488320244	0.0198009799193272	-1.69243385774632	0.0905632813404709	CCL3	SPP1	HIF1A	ITGAV_ITGB1	SPP1->ITGAV_ITGB1	CCL3->HIF1A	0.5979527870982446	cerad
HSPA1A:CALM1->CCL3:KCNQ3	-0.0335616119348793	0.0195380715415901	-1.71775458306812	0.0858413887551047	HSPA1A	CALM1	CCL3	KCNQ3	CALM1->KCNQ3	HSPA1A->CCL3	0.5513548381540698	cerad
IFI44L:C3->CCL3:ITGAX	-0.0335720066525165	0.0175437992911487	-1.91361096278925	0.0556698832437163	IFI44L	C3	CCL3	ITGAX	C3->ITGAX	IFI44L->CCL3	0.479892476922991	cerad
HSPA1A:HSP90B1->CCL3:TLR2	-0.0335875328256496	0.0125824864778926	-2.66938755584302	0.0075989712172767	HSPA1A	HSP90B1	CCL3	TLR2	HSP90B1->TLR2	HSPA1A->CCL3	0.5513548381540698	cerad
HIST:MRC1->HIF1A:PTPRC	-0.0336006183355608	0.0276305326737067	-1.21606842446202	0.223958857635322	HIST	MRC1	HIF1A	PTPRC	MRC1->PTPRC	HIST->HIF1A	0.6844377192053906	cerad
HSPA1A:A2M->HSPA1A:LRP1	-0.0336036363525564	0.0121369047215882	-2.76871551053579	0.0056277752132325	HSPA1A	A2M	HSPA1A	LRP1	A2M->LRP1	HSPA1A->HSPA1A	0.7157472550265676	cerad
CCL3:GPC3->CCL3:CD81	-0.0336336561070356	0.0130126570494571	-2.58468781427225	0.0097467204117303	CCL3	GPC3	CCL3	CD81	GPC3->CD81	CCL3->CCL3	0.2400942128089563	cerad
AIF1:C3->CD163:CD46	-0.0336465687209951	0.0239825346825919	-1.40296132857959	0.160628371017702	AIF1	C3	CD163	CD46	C3->CD46	AIF1->CD163	0.95880829130039	cerad
TMEM163:GAS6->CD163:MERTK	-0.0337250360663418	0.0427085195579497	-0.78965593786461	0.429728730521601	TMEM163	GAS6	CD163	MERTK	GAS6->MERTK	TMEM163->CD163	0.8657588878237418	cerad
FRMD4A:PSAP->CCL3:LRP1	-0.0337746839503787	0.0133588943806003	-2.52825443394673	0.0114631245596592	FRMD4A	PSAP	CCL3	LRP1	PSAP->LRP1	FRMD4A->CCL3	0.2322344123753179	cerad
AIF1:HSP90B1->FRMD4A:TLR1	-0.0338008195467712	0.0132237011273774	-2.55607860622262	0.0105859202186992	AIF1	HSP90B1	FRMD4A	TLR1	HSP90B1->TLR1	AIF1->FRMD4A	0.291112806014228	cerad
CCL3:HMGB1->CCL3:HAVCR2	-0.0338531361340745	0.0093596128642309	-3.61693764743719	0.0002981090788644	CCL3	HMGB1	CCL3	HAVCR2	HMGB1->HAVCR2	CCL3->CCL3	0.1603395063836376	cerad
MKI67:CALM1->TMEM163:KCNQ3	-0.0338831220750669	0.0247103074414154	-1.37121410388757	0.170308222826474	MKI67	CALM1	TMEM163	KCNQ3	CALM1->KCNQ3	MKI67->TMEM163	0.8472380495090812	cerad
HIST:HMGB1->HIST:TLR2	-0.0339488795448966	0.0358832891531826	-0.946091630562957	0.344101852216535	HIST	HMGB1	HIST	TLR2	HMGB1->TLR2	HIST->HIST	0.875319989065035	cerad
FRMD4A:APP->AIF1:CD74	-0.0339700109137105	0.0190261401844239	-1.78543890586492	0.0741901527173342	FRMD4A	APP	AIF1	CD74	APP->CD74	FRMD4A->AIF1	0.4516751801837438	cerad
CCL3:LRPAP1->HIST:SORL1	-0.0339805727557988	0.0234116569226406	-1.45143818176053	0.146657884242412	CCL3	LRPAP1	HIST	SORL1	LRPAP1->SORL1	CCL3->HIST	0.7041173225707111	cerad
CD163:C3->IFI44L:LRP1	-0.0339956961014414	0.0324117905121728	-1.04886819161298	0.294238787033437	CD163	C3	IFI44L	LRP1	C3->LRP1	CD163->IFI44L	0.8183184950498787	cerad
IFI44L:C3->IFI44L:ITGAM	-0.0340334088217272	0.0346828685608682	-0.98127433611781	0.326457474951846	IFI44L	C3	IFI44L	ITGAM	C3->ITGAM	IFI44L->IFI44L	0.7736587425660445	cerad
CCL3:C3->IFI44L:LRP1	-0.0340455805692425	0.0123279270124122	-2.76166305453984	0.0057507793196243	CCL3	C3	IFI44L	LRP1	C3->LRP1	CCL3->IFI44L	0.5574081392704898	cerad
HIF1A:SPP1->CCL3:ITGAV_ITGB5	-0.034059753898159	0.0170010086351728	-2.00339607073041	0.0451347928883212	HIF1A	SPP1	CCL3	ITGAV_ITGB5	SPP1->ITGAV_ITGB5	HIF1A->CCL3	0.6600661917946193	cerad
HIF1A:SPP1->CCL3:ITGAV_ITGB1	-0.0341066208957443	0.0191618799965527	-1.77992038891175	0.0750889904167961	HIF1A	SPP1	CCL3	ITGAV_ITGB1	SPP1->ITGAV_ITGB1	HIF1A->CCL3	0.6600661917946193	cerad
GPNMB:GPI->ERN1:AMFR	-0.0341335636193673	0.0161671827992031	-2.11128704631519	0.0347476467755046	GPNMB	GPI	ERN1	AMFR	GPI->AMFR	GPNMB->ERN1	0.8679252952489345	cerad
FRMD4A:ADAM10->FRMD4A:TSPAN14	-0.0341571701680408	0.0354747131757576	-0.962859657210218	0.335617957518206	FRMD4A	ADAM10	FRMD4A	TSPAN14	ADAM10->TSPAN14	FRMD4A->FRMD4A	0.7664741427891214	cerad
HIST:SERPINF1->FRMD4A:PLXDC2	-0.0341779116481638	0.0127653488289087	-2.67739739087771	0.0074196575028744	HIST	SERPINF1	FRMD4A	PLXDC2	SERPINF1->PLXDC2	HIST->FRMD4A	0.8506372251180043	cerad
PICALM:A2M->PICALM:LRP1	-0.0341944537322276	0.0321664742895119	-1.06304637009524	0.28776092335051	PICALM	A2M	PICALM	LRP1	A2M->LRP1	PICALM->PICALM	0.7483246578221348	cerad
CCL3:CALM1->HIF1A:KCNQ3	-0.0342352738868372	0.0234217008723888	-1.46169033894529	0.143826085869098	CCL3	CALM1	HIF1A	KCNQ3	CALM1->KCNQ3	CCL3->HIF1A	0.5979527870982446	cerad
ERN1:COL18A1->ERN1:ITGA5	-0.03426233593231	0.0188759364981725	-1.81513303647886	0.069503467339637	ERN1	COL18A1	ERN1	ITGA5	COL18A1->ITGA5	ERN1->ERN1	0.7094118286409005	cerad
FRMD4A:ADAM17->CCL3:RHBDF2	-0.0343080560702627	0.0177377265395045	-1.93418564627511	0.0530903065499718	FRMD4A	ADAM17	CCL3	RHBDF2	ADAM17->RHBDF2	FRMD4A->CCL3	0.3620028212860853	cerad
IFI44L:HLA-DQA2->HIST:CD4	-0.0343245428081521	0.0117065159888444	-2.9320886624903	0.0033669060998786	IFI44L	HLA-DQA2	HIST	CD4	HLA-DQA2->CD4	IFI44L->HIST	0.5444433314695944	cerad
TMEM163:IL18->TMEM163:IL1RAPL1	-0.0343285433239192	0.027420148489068	-1.25194593084007	0.210589566639108	TMEM163	IL18	TMEM163	IL1RAPL1	IL18->IL1RAPL1	TMEM163->TMEM163	0.7565734826785202	cerad
CCL3:PSAP->CCL3:LRP1	-0.0343533824178896	0.0173217484459155	-1.98325143244937	0.0473393514587964	CCL3	PSAP	CCL3	LRP1	PSAP->LRP1	CCL3->CCL3	0.4383667630272188	cerad
AIF1:HLA-DQA2->HSPA1A:CD4	-0.0343876702610114	0.0148342315749819	-2.31812952947334	0.0204422824886529	AIF1	HLA-DQA2	HSPA1A	CD4	HLA-DQA2->CD4	AIF1->HSPA1A	0.8569002349849926	cerad
ERN1:HLA-DQA1->AIF1:CD4	-0.0344122269181528	0.0252603003701185	-1.36230473960874	0.173101732490902	ERN1	HLA-DQA1	AIF1	CD4	HLA-DQA1->CD4	ERN1->AIF1	0.999999999974621	cerad
CCL3:HLA-DQA2->PICALM:CD4	-0.0344280061185188	0.019472531786688	-1.76802926787645	0.0770560108762053	CCL3	HLA-DQA2	PICALM	CD4	HLA-DQA2->CD4	CCL3->PICALM	0.3869455669069019	cerad
HSPA1A:WNT2B->AIF1:FZD2_LRP6	-0.0344476317083423	0.0182363105782099	-1.88895838117075	0.0588974056452875	HSPA1A	WNT2B	AIF1	FZD2_LRP6	WNT2B->FZD2_LRP6	HSPA1A->AIF1	0.7219256838464599	cerad
HSPA1A:HSP90B1->CD163:TLR2	-0.0344852313573328	0.0230869348043465	-1.4937119912012	0.135250913002899	HSPA1A	HSP90B1	CD163	TLR2	HSP90B1->TLR2	HSPA1A->CD163	0.9129646783005	cerad
AIF1:B2M->MKI67:LILRB1	-0.0345086950177176	0.0145459570941207	-2.37239081584158	0.0176733857382979	AIF1	B2M	MKI67	LILRB1	B2M->LILRB1	AIF1->MKI67	0.4595080291957453	cerad
CD163:GNAS->HIF1A:ADRB2	-0.0345270622734841	0.0208360363044321	-1.65708399472023	0.0975024945445986	CD163	GNAS	HIF1A	ADRB2	GNAS->ADRB2	CD163->HIF1A	0.4568832732099133	cerad
FRMD4A:A2M->HSPA1A:LRP1	-0.0345607920970145	0.0200146895761318	-1.72677132790655	0.0842087397531144	FRMD4A	A2M	HSPA1A	LRP1	A2M->LRP1	FRMD4A->HSPA1A	0.8029224179048247	cerad
PICALM:SERPINF1->CD163:PLXDC2	-0.0345623983193767	0.0103462974702152	-3.34055718182032	0.0008361046109565	PICALM	SERPINF1	CD163	PLXDC2	SERPINF1->PLXDC2	PICALM->CD163	0.0283678350145955	cerad
HIF1A:ACTR2->ERN1:ADRB2	-0.0345739586801392	0.0176637483954258	-1.95733985257016	0.0503075249537387	HIF1A	ACTR2	ERN1	ADRB2	ACTR2->ADRB2	HIF1A->ERN1	0.3937714433294766	cerad
PICALM:HSP90B1->TMEM163:TLR2	-0.034584792032776	0.0377826276459296	-0.91536227593482	0.360001475691313	PICALM	HSP90B1	TMEM163	TLR2	HSP90B1->TLR2	PICALM->TMEM163	0.8939516769563739	cerad
TMEM163:HSP90B1->CCL3:TLR2	-0.0345960901433115	0.019878510455171	-1.74037638390114	0.0817929495407804	TMEM163	HSP90B1	CCL3	TLR2	HSP90B1->TLR2	TMEM163->CCL3	0.6584645549547211	cerad
TMEM163:LRPAP1->CD163:LRP1	-0.0346013599320142	0.0140582630330372	-2.4612827239539	0.0138441223360212	TMEM163	LRPAP1	CD163	LRP1	LRPAP1->LRP1	TMEM163->CD163	0.771972185549835	cerad
FRMD4A:CD99->PICALM:CD99L2	-0.0346191268246307	0.0184002067966038	-1.88145313839736	0.0599103041992207	FRMD4A	CD99	PICALM	CD99L2	CD99->CD99L2	FRMD4A->PICALM	0.425482361133012	cerad
PICALM:PSAP->CCL3:SORT1	-0.0346315238459837	0.0187889552192348	-1.84318518203345	0.0653019776335552	PICALM	PSAP	CCL3	SORT1	PSAP->SORT1	PICALM->CCL3	0.3527807987100109	cerad
AIF1:PSAP->MKI67:SORT1	-0.0346375352354422	0.0202671053257008	-1.70905191830815	0.0874413328360258	AIF1	PSAP	MKI67	SORT1	PSAP->SORT1	AIF1->MKI67	0.606810230660118	cerad
CCL3:ADAM10->CD163:IL6R	-0.034645733578801	0.0126382777997126	-2.74133344177551	0.0061190375290613	CCL3	ADAM10	CD163	IL6R	ADAM10->IL6R	CCL3->CD163	0.1539676190173516	cerad
IFI44L:GNAS->ERN1:ADRB2	-0.0346553645666155	0.0382016516595634	-0.907169273084032	0.364317289886491	IFI44L	GNAS	ERN1	ADRB2	GNAS->ADRB2	IFI44L->ERN1	0.7778230930419125	cerad
TMEM163:C1QB->TMEM163:LRP1	-0.0346608193434177	0.0321046911008958	-1.07961852784968	0.280312087388936	TMEM163	C1QB	TMEM163	LRP1	C1QB->LRP1	TMEM163->TMEM163	0.7868437570132808	cerad
AIF1:C3->PICALM:CD46	-0.0346795391410993	0.0187876776004906	-1.84586620435693	0.0649116348383422	AIF1	C3	PICALM	CD46	C3->CD46	AIF1->PICALM	0.8732152705034432	cerad
PICALM:HSP90B1->FRMD4A:LRP1	-0.0346796397207563	0.015791987731561	-2.19602752422658	0.0280899733777473	PICALM	HSP90B1	FRMD4A	LRP1	HSP90B1->LRP1	PICALM->FRMD4A	0.4479585702458934	cerad
CD163:A2M->CD163:LRP1	-0.0347116266992512	0.0318782743179126	-1.08888035635438	0.276206649782506	CD163	A2M	CD163	LRP1	A2M->LRP1	CD163->CD163	0.7887830957465829	cerad
HIST:HMGB1->TMEM163:TLR2	-0.0347479788578819	0.0300176061059509	-1.15758660884664	0.247032776609999	HIST	HMGB1	TMEM163	TLR2	HMGB1->TLR2	HIST->TMEM163	0.8878632902517751	cerad
FRMD4A:GNAI2->TMEM163:P2RY12	-0.0347916123749096	0.0134253907050951	-2.59147857512303	0.0095564491868698	FRMD4A	GNAI2	TMEM163	P2RY12	GNAI2->P2RY12	FRMD4A->TMEM163	0.2986390370896812	cerad
ERN1:LRPAP1->HIST:SORL1	-0.0348091424187866	0.016048321207916	-2.16902079462471	0.0300811052097611	ERN1	LRPAP1	HIST	SORL1	LRPAP1->SORL1	ERN1->HIST	0.49877381822207	cerad
HSPA1A:ADM->IFI44L:ADRB2	-0.0348146339462462	0.0112804175119031	-3.08628948436615	0.0020267140177768	HSPA1A	ADM	IFI44L	ADRB2	ADM->ADRB2	HSPA1A->IFI44L	0.5423171208302632	cerad
IFI44L:ANXA1->FRMD4A:DYSF	-0.0349002934513722	0.0220933076906373	-1.5796771556376	0.114180819792658	IFI44L	ANXA1	FRMD4A	DYSF	ANXA1->DYSF	IFI44L->FRMD4A	0.7715315349999919	cerad
HIST:ENTPD1->FRMD4A:TMIGD3	-0.0349067076043013	0.0240664170394711	-1.4504322578243	0.146938017084202	HIST	ENTPD1	FRMD4A	TMIGD3	ENTPD1->TMIGD3	HIST->FRMD4A	0.903485599331192	cerad
CD163:HLA-DMA->TMEM163:CD4	-0.0349109480138751	0.0457806182748163	-0.762570479155792	0.445719595825793	CD163	HLA-DMA	TMEM163	CD4	HLA-DMA->CD4	CD163->TMEM163	0.9393117873535148	cerad
AIF1:C3->MKI67:CD81	-0.0349451088162089	0.0174930140725909	-1.99766081883871	0.0457534447433181	AIF1	C3	MKI67	CD81	C3->CD81	AIF1->MKI67	0.5465681777445027	cerad
CD163:HMGB1->AIF1:TLR2	-0.0349715851039279	0.0229608711435966	-1.52309487236859	0.127734971526554	CD163	HMGB1	AIF1	TLR2	HMGB1->TLR2	CD163->AIF1	0.8543716597220594	cerad
CCL3:APP->PICALM:CD74	-0.0349975394313905	0.0128831204894217	-2.71654211882338	0.0065967800958249	CCL3	APP	PICALM	CD74	APP->CD74	CCL3->PICALM	0.1923184566384804	cerad
TMEM163:SPP1->FRMD4A:ITGA9_ITGB1	-0.0350381026597073	0.0235655721554565	-1.48683437128406	0.137058561135491	TMEM163	SPP1	FRMD4A	ITGA9_ITGB1	SPP1->ITGA9_ITGB1	TMEM163->FRMD4A	0.6114096750653544	cerad
HSPA1A:HMGB1->HIF1A:TLR2	-0.0350400881934594	0.0315575032315589	-1.11035679649136	0.266845307498207	HSPA1A	HMGB1	HIF1A	TLR2	HMGB1->TLR2	HSPA1A->HIF1A	0.7863740898119497	cerad
CCL3:APOE->GPNMB:SORL1	-0.035041968130023	0.0297006868916911	-1.17983695992654	0.238065066463407	CCL3	APOE	GPNMB	SORL1	APOE->SORL1	CCL3->GPNMB	0.6697483196087332	cerad
TMEM163:IL1B->ERN1:ADRB2	-0.0350536671114289	0.0209203971906419	-1.6755736897342	0.0938217259056622	TMEM163	IL1B	ERN1	ADRB2	IL1B->ADRB2	TMEM163->ERN1	0.3853977714338899	cerad
MKI67:HSP90B1->IFI44L:TLR2	-0.0350566853152768	0.0137210610053562	-2.55495440925391	0.0106201707090734	MKI67	HSP90B1	IFI44L	TLR2	HSP90B1->TLR2	MKI67->IFI44L	0.3696438488944781	cerad
FRMD4A:LRPAP1->TMEM163:SORL1	-0.0350942787155412	0.023014850179198	-1.52485366805738	0.127295600325729	FRMD4A	LRPAP1	TMEM163	SORL1	LRPAP1->SORL1	FRMD4A->TMEM163	0.5469681292438622	cerad
HIF1A:B2M->CCL3:TFRC	-0.035110434090396	0.0196942927572894	-1.78277202045758	0.0746234221144706	HIF1A	B2M	CCL3	TFRC	B2M->TFRC	HIF1A->CCL3	0.6600661917946193	cerad
FRMD4A:GNAS->HIF1A:ADRB2	-0.0351309346612857	0.0198129106115145	-1.77313345576136	0.0762065954142005	FRMD4A	GNAS	HIF1A	ADRB2	GNAS->ADRB2	FRMD4A->HIF1A	0.8068493218479617	cerad
CCL3:ADAM9->CCL3:ITGAV	-0.0351708925610109	0.0186456148073246	-1.88628226660537	0.0592569276559727	CCL3	ADAM9	CCL3	ITGAV	ADAM9->ITGAV	CCL3->CCL3	0.4395781848014964	cerad
CD163:IL1B->HIF1A:SIGIRR	-0.0352156027791176	0.0173151107276386	-2.03380754146181	0.0419710038748927	CD163	IL1B	HIF1A	SIGIRR	IL1B->SIGIRR	CD163->HIF1A	0.3088481349811914	cerad
ERN1:SERPINE1->HSPA1A:ITGB5	-0.0352258522443521	0.0187780857191895	-1.87590219637535	0.0606687110103949	ERN1	SERPINE1	HSPA1A	ITGB5	SERPINE1->ITGB5	ERN1->HSPA1A	0.5907050716043182	cerad
CD163:C3->TMEM163:ITGAM	-0.0352564777326875	0.0307288864464856	-1.14733990748694	0.251241166550151	CD163	C3	TMEM163	ITGAM	C3->ITGAM	CD163->TMEM163	0.8868605516940024	cerad
AIF1:IL18->TMEM163:IL1RAPL1	-0.0352652535440953	0.0227180940590596	-1.55229806921378	0.120590919705592	AIF1	IL18	TMEM163	IL1RAPL1	IL18->IL1RAPL1	AIF1->TMEM163	0.8452568347788053	cerad
TMEM163:LRPAP1->TMEM163:LRP1	-0.0352738279773304	0.0136227427562672	-2.58933377869906	0.0096161835577146	TMEM163	LRPAP1	TMEM163	LRP1	LRPAP1->LRP1	TMEM163->TMEM163	0.5484508961848996	cerad
AIF1:HSP90B1->MKI67:TLR2	-0.0353310881155047	0.0192053416240841	-1.83964903135065	0.0658197809381867	AIF1	HSP90B1	MKI67	TLR2	HSP90B1->TLR2	AIF1->MKI67	0.606810230660118	cerad
IFI44L:ACTR2->ERN1:ADRB2	-0.0353453859635651	0.0276890712162531	-1.27651034906573	0.201775170800051	IFI44L	ACTR2	ERN1	ADRB2	ACTR2->ADRB2	IFI44L->ERN1	0.6592348219166699	cerad
HIST:SPP1->AIF1:ITGA9_ITGB1	-0.0353712700458891	0.0166012562362959	-2.13063816029511	0.033118963247419	HIST	SPP1	AIF1	ITGA9_ITGB1	SPP1->ITGA9_ITGB1	HIST->AIF1	0.6606395708663415	cerad
TMEM163:C3->FRMD4A:CD46	-0.0353731864054429	0.0195586293422857	-1.80857184756634	0.070517545445237	TMEM163	C3	FRMD4A	CD46	C3->CD46	TMEM163->FRMD4A	0.516224595502953	cerad
AIF1:C3->HIST:CD81	-0.0354110612708357	0.0290329561248652	-1.21968500618881	0.222584307684288	AIF1	C3	HIST	CD81	C3->CD81	AIF1->HIST	0.7563628974664918	cerad
AIF1:CALM1->CCL3:KCNQ3	-0.0354238071572816	0.0135448099292573	-2.61530485420581	0.0089147847349421	AIF1	CALM1	CCL3	KCNQ3	CALM1->KCNQ3	AIF1->CCL3	0.4222393956177154	cerad
FRMD4A:ADAM10->FRMD4A:NRCAM	-0.0354362044427429	0.0202640832157138	-1.74871984414592	0.0803394581161891	FRMD4A	ADAM10	FRMD4A	NRCAM	ADAM10->NRCAM	FRMD4A->FRMD4A	0.6542540769910274	cerad
MKI67:C3->MKI67:ITGAM	-0.0354514669583363	0.0306969258724449	-1.1548865546227	0.248136886067212	MKI67	C3	MKI67	ITGAM	C3->ITGAM	MKI67->MKI67	0.8057548857735825	cerad
TMEM163:HSP90B1->MKI67:TLR2	-0.0355538304211978	0.019113730841146	-1.86011986444119	0.0628685693363758	TMEM163	HSP90B1	MKI67	TLR2	HSP90B1->TLR2	TMEM163->MKI67	0.7706529028934627	cerad
CCL3:HSP90B1->AIF1:TLR2	-0.0355760754718991	0.0161821980860103	-2.19846990395297	0.0279156369746736	CCL3	HSP90B1	AIF1	TLR2	HSP90B1->TLR2	CCL3->AIF1	0.5332213903475663	cerad
CCL3:ADAM9->TMEM163:ITGAV	-0.0356298480131567	0.018270292896776	-1.95015198795439	0.0511580063726291	CCL3	ADAM9	TMEM163	ITGAV	ADAM9->ITGAV	CCL3->TMEM163	0.6058134074899795	cerad
HIF1A:APP->FRMD4A:VLDLR	-0.035629916807147	0.0211259449517774	-1.68654783908965	0.0916903289518302	HIF1A	APP	FRMD4A	VLDLR	APP->VLDLR	HIF1A->FRMD4A	0.788244908404768	cerad
HIF1A:SPP1->CCL3:ITGA9_ITGB1	-0.0356341054929097	0.0139590259856827	-2.55276446432998	0.0106871740453281	HIF1A	SPP1	CCL3	ITGA9_ITGB1	SPP1->ITGA9_ITGB1	HIF1A->CCL3	0.6600661917946193	cerad
CCL3:ADAM17->HIST:RHBDF2	-0.0356675362408744	0.0238884563108806	-1.4930866932841	0.135414495277645	CCL3	ADAM17	HIST	RHBDF2	ADAM17->RHBDF2	CCL3->HIST	0.7041173225707111	cerad
TMEM163:MRC1->HIF1A:PTPRC	-0.0356911020664396	0.0242477095855457	-1.47193704793113	0.141037877971276	TMEM163	MRC1	HIF1A	PTPRC	MRC1->PTPRC	TMEM163->HIF1A	0.629768142563403	cerad
CCL3:PDGFB->CD163:LRP1	-0.0356912538291794	0.0155067942245795	-2.30165263769386	0.0213547691443424	CCL3	PDGFB	CD163	LRP1	PDGFB->LRP1	CCL3->CD163	0.2532675620519008	cerad
FRMD4A:SPP1->TMEM163:ITGAV_ITGB1	-0.0357029519275332	0.0249022327512342	-1.4337249307801	0.151650774784362	FRMD4A	SPP1	TMEM163	ITGAV_ITGB1	SPP1->ITGAV_ITGB1	FRMD4A->TMEM163	0.5598169783831068	cerad
FRMD4A:ADAM10->CD163:TSPAN14	-0.0357150759674244	0.0334163538735573	-1.06879033249903	0.285164156492237	FRMD4A	ADAM10	CD163	TSPAN14	ADAM10->TSPAN14	FRMD4A->CD163	0.8338810334841764	cerad
HSPA1A:CALM1->PICALM:KCNQ3	-0.0357195284455232	0.0326288151892704	-1.0947234289178	0.273637821133253	HSPA1A	CALM1	PICALM	KCNQ3	CALM1->KCNQ3	HSPA1A->PICALM	0.9630852829591552	cerad
FRMD4A:LGALS9->TMEM163:PTPRC	-0.0357216753300964	0.0119018089647802	-3.00136520723898	0.002687720030259	FRMD4A	LGALS9	TMEM163	PTPRC	LGALS9->PTPRC	FRMD4A->TMEM163	0.152711365355625	cerad
HIST:ADAM17->AIF1:RHBDF2	-0.0357422939060437	0.0199216855784193	-1.79414004730416	0.0727908184087626	HIST	ADAM17	AIF1	RHBDF2	ADAM17->RHBDF2	HIST->AIF1	0.7095347954072178	cerad
CD163:GNAI2->AIF1:P2RY12	-0.035749901299401	0.0162312159058944	-2.2025399395013	0.0276271911294861	CD163	GNAI2	AIF1	P2RY12	GNAI2->P2RY12	CD163->AIF1	0.8543716597220594	cerad
HIST:IL18->TMEM163:IL1RAPL1	-0.0357749469454418	0.0291181561050934	-1.22861306245913	0.219216915600825	HIST	IL18	TMEM163	IL1RAPL1	IL18->IL1RAPL1	HIST->TMEM163	0.8878632902517751	cerad
CD163:HMGB1->CCL3:HAVCR2	-0.0358131239366735	0.0105784728365453	-3.38547203268798	0.000710559497875	CD163	HMGB1	CCL3	HAVCR2	HMGB1->HAVCR2	CD163->CCL3	0.1872324276900625	cerad
TMEM163:HLA-DRB5->ERN1:CD4	-0.0358203142541838	0.035952138083267	-0.996333352170101	0.319088203848072	TMEM163	HLA-DRB5	ERN1	CD4	HLA-DRB5->CD4	TMEM163->ERN1	0.5901084620049709	cerad
FRMD4A:PLAT->PICALM:LRP1	-0.0358286105426094	0.0104670118033578	-3.42300278395747	0.0006193344300927	FRMD4A	PLAT	PICALM	LRP1	PLAT->LRP1	FRMD4A->PICALM	0.0483055261485415	cerad
AIF1:CALM2->PICALM:KCNQ1	-0.03588437374589	0.0761006041709549	-0.471538618343662	0.637256148494145	AIF1	CALM2	PICALM	KCNQ1	CALM2->KCNQ1	AIF1->PICALM	0.977092289271739	cerad
CD163:GNAI2->FRMD4A:OPRM1	-0.0359048034033814	0.012788833252614	-2.80751204540435	0.004992581266797	CD163	GNAI2	FRMD4A	OPRM1	GNAI2->OPRM1	CD163->FRMD4A	0.5529616610466771	cerad
CCL3:ADAM9->CCL3:ITGB1	-0.0359368430037513	0.0122125512128265	-2.9426155417885	0.0032545231336327	CCL3	ADAM9	CCL3	ITGB1	ADAM9->ITGB1	CCL3->CCL3	0.1603395063836376	cerad
HSPA1A:CALM1->HIF1A:KCNQ3	-0.0359441195360887	0.022614858590927	-1.58940279867633	0.111969483165331	HSPA1A	CALM1	HIF1A	KCNQ3	CALM1->KCNQ3	HSPA1A->HIF1A	0.7863740898119497	cerad
TMEM163:HSP90B1->TMEM163:LRP1	-0.0359661446760789	0.0228380821991254	-1.57483208802254	0.115295207633371	TMEM163	HSP90B1	TMEM163	LRP1	HSP90B1->LRP1	TMEM163->TMEM163	0.7144146449466341	cerad
GPNMB:APP->FRMD4A:VLDLR	-0.0359942183775844	0.0211505160404846	-1.7018127741511	0.0887904710922608	GPNMB	APP	FRMD4A	VLDLR	APP->VLDLR	GPNMB->FRMD4A	0.3824713290572756	cerad
CCL3:ARPC5->ERN1:ADRB2	-0.0359986773200572	0.0201507052329802	-1.78647232957083	0.0740228135716018	CCL3	ARPC5	ERN1	ADRB2	ARPC5->ADRB2	CCL3->ERN1	0.999999999983011	cerad
TMEM163:LRPAP1->CD163:SORL1	-0.0360241627778673	0.0241751607332133	-1.49013126222467	0.136189725631278	TMEM163	LRPAP1	CD163	SORL1	LRPAP1->SORL1	TMEM163->CD163	0.771972185549835	cerad
ERN1:ENTPD1->CCL3:TMIGD3	-0.0360477653601435	0.0573166857504246	-0.628922710519362	0.529399657161564	ERN1	ENTPD1	CCL3	TMIGD3	ENTPD1->TMIGD3	ERN1->CCL3	0.999999999990113	cerad
FRMD4A:CALM1->CCL3:KCNQ3	-0.0360530752821721	0.0189975221178888	-1.89777777640922	0.0577253619369721	FRMD4A	CALM1	CCL3	KCNQ3	CALM1->KCNQ3	FRMD4A->CCL3	0.3620028212860853	cerad
PICALM:C3->MKI67:ITGAM	-0.0361086110569778	0.0322946528428289	-1.11809875253066	0.263524819174164	PICALM	C3	MKI67	ITGAM	C3->ITGAM	PICALM->MKI67	0.8617919944746922	cerad
CCL3:GNAS->CD163:ADCY7	-0.0361450020111209	0.0145237620427633	-2.48868040557927	0.0128218167362829	CCL3	GNAS	CD163	ADCY7	GNAS->ADCY7	CCL3->CD163	0.190083433115394	cerad
AIF1:NECTIN3->CCL3:NECTIN1	-0.0361464876501875	0.022690110288445	-1.59305032856518	0.11114890105181	AIF1	NECTIN3	CCL3	NECTIN1	NECTIN3->NECTIN1	AIF1->CCL3	0.5238942762750174	cerad
CD163:GNAS->FRMD4A:ADCY7	-0.036148934543471	0.0292975459106748	-1.23385537661364	0.217256800062079	CD163	GNAS	FRMD4A	ADCY7	GNAS->ADCY7	CD163->FRMD4A	0.8005188128066649	cerad
HIST:B2M->AIF1:LILRB1	-0.036214525223762	0.0210872242271178	-1.71736805345821	0.0859119448943283	HIST	B2M	AIF1	LILRB1	B2M->LILRB1	HIST->AIF1	0.7095347954072178	cerad
IFI44L:C3->TMEM163:ITGAX	-0.0362218668249589	0.0261003762689487	-1.38779098246379	0.165200701512495	IFI44L	C3	TMEM163	ITGAX	C3->ITGAX	IFI44L->TMEM163	0.815947003956641	cerad
ERN1:COL18A1->HIST:ITGA5	-0.0362264023419363	0.0229400973173454	-1.57917387362367	0.114296180852628	ERN1	COL18A1	HIST	ITGA5	COL18A1->ITGA5	ERN1->HIST	0.49877381822207	cerad
TMEM163:TGFB1->PICALM:TGFBR1_TGFBR2	-0.0362798775521847	0.0318433191021204	-1.13932462366239	0.254567781755026	TMEM163	TGFB1	PICALM	TGFBR1_TGFBR2	TGFB1->TGFBR1_TGFBR2	TMEM163->PICALM	0.7814908996015425	cerad
FRMD4A:POMC->HSPA1A:GPR84	-0.0362839941885674	0.016882194536308	-2.14924630269676	0.0316148806255903	FRMD4A	POMC	HSPA1A	GPR84	POMC->GPR84	FRMD4A->HSPA1A	0.8029224179048247	cerad
CCL3:TGFB1->ERN1:ITGB5	-0.0363313071485653	0.0305713987746327	-1.18840840147334	0.234672548038122	CCL3	TGFB1	ERN1	ITGB5	TGFB1->ITGB5	CCL3->ERN1	0.999999999983011	cerad
FRMD4A:ADAM10->CCL3:TSPAN14	-0.0363342906044041	0.0157197255202396	-2.31138199948991	0.0208117643238752	FRMD4A	ADAM10	CCL3	TSPAN14	ADAM10->TSPAN14	FRMD4A->CCL3	0.2679217408067264	cerad
FRMD4A:C3->FRMD4A:NRP1	-0.0363416848053906	0.026060498179047	-1.39451228275482	0.163162963027883	FRMD4A	C3	FRMD4A	NRP1	C3->NRP1	FRMD4A->FRMD4A	0.7119838386671258	cerad
ERN1:LRPAP1->HSPA1A:SORL1	-0.0363474013621331	0.0146325725789298	-2.4840062242009	0.0129913537283018	ERN1	LRPAP1	HSPA1A	SORL1	LRPAP1->SORL1	ERN1->HSPA1A	0.5907050716043182	cerad
PICALM:C3->CCL3:C3AR1	-0.0364059082647064	0.0121214618183431	-3.00342556123175	0.0026695884690777	PICALM	C3	CCL3	C3AR1	C3->C3AR1	PICALM->CCL3	0.217614569119091	cerad
IFI44L:C3->CCL3:ITGAM	-0.0364067243328538	0.0132311375165241	-2.75159443300972	0.0059305918110485	IFI44L	C3	CCL3	ITGAM	C3->ITGAM	IFI44L->CCL3	0.4740691274162814	cerad
GPNMB:ANGPTL1->HSPA1A:LILRB3	-0.0364161347555785	0.0260854442140051	-1.39603276282437	0.162704629369176	GPNMB	ANGPTL1	HSPA1A	LILRB3	ANGPTL1->LILRB3	GPNMB->HSPA1A	0.9237333572967742	cerad
AIF1:C1QB->AIF1:LRP1	-0.0364598028824098	0.0272884777151032	-1.33608782662987	0.181520568436227	AIF1	C1QB	AIF1	LRP1	C1QB->LRP1	AIF1->AIF1	0.7986120207540489	cerad
TMEM163:APOE->FRMD4A:SORL1	-0.0364798178709837	0.054115467702007	-0.674110738021595	0.500240913166049	TMEM163	APOE	FRMD4A	SORL1	APOE->SORL1	TMEM163->FRMD4A	0.8048726264741605	cerad
PICALM:C3->IFI44L:LRP1	-0.0365370760285615	0.047651555345815	-0.766755161786557	0.443227099880832	PICALM	C3	IFI44L	LRP1	C3->LRP1	PICALM->IFI44L	0.862115354365524	cerad
AIF1:A2M->MKI67:LRP1	-0.036551157176588	0.0143884414216618	-2.54031386064929	0.0110753029876379	AIF1	A2M	MKI67	LRP1	A2M->LRP1	AIF1->MKI67	0.3969870304138065	cerad
PICALM:HMGB1->AIF1:TLR2	-0.0365528446567954	0.0227291368844015	-1.60819325620239	0.107792859699804	PICALM	HMGB1	AIF1	TLR2	HMGB1->TLR2	PICALM->AIF1	0.7389822258521138	cerad
TMEM163:HSP90B1->HSPA1A:TLR2	-0.0365690352111074	0.021994915434968	-1.66261313071334	0.0963899009952661	TMEM163	HSP90B1	HSPA1A	TLR2	HSP90B1->TLR2	TMEM163->HSPA1A	0.7905075152317259	cerad
HSPA1A:MRC1->TMEM163:PTPRC	-0.0365956586127484	0.0353051659800211	-1.0365525156703	0.299944452802474	HSPA1A	MRC1	TMEM163	PTPRC	MRC1->PTPRC	HSPA1A->TMEM163	0.9250865587977032	cerad
ERN1:LRPAP1->GPNMB:SORL1	-0.0366508777388175	0.0197963546523658	-1.85139528880069	0.0641127063605248	ERN1	LRPAP1	GPNMB	SORL1	LRPAP1->SORL1	ERN1->GPNMB	0.7458971857451384	cerad
AIF1:C1QB->IFI44L:LRP1	-0.0366963838184377	0.020830625857352	-1.76165536598537	0.0781275433571679	AIF1	C1QB	IFI44L	LRP1	C1QB->LRP1	AIF1->IFI44L	0.9059806064902344	cerad
FRMD4A:PDGFB->CD163:LRP1	-0.0367770617736606	0.0190251258553287	-1.93307850120528	0.0532265280531654	FRMD4A	PDGFB	CD163	LRP1	PDGFB->LRP1	FRMD4A->CD163	0.7899549282159559	cerad
HIST:HMGB1->AIF1:TLR2	-0.0369360876165676	0.0257285379712064	-1.43560771536665	0.151113998074661	HIST	HMGB1	AIF1	TLR2	HMGB1->TLR2	HIST->AIF1	0.7400090414450232	cerad
FRMD4A:CDH1->FRMD4A:KLRG1	-0.0369549713707594	0.0215096281957758	-1.71806648791897	0.0857844885738085	FRMD4A	CDH1	FRMD4A	KLRG1	CDH1->KLRG1	FRMD4A->FRMD4A	0.6542540769910274	cerad
PICALM:APP->ERN1:TNFRSF21	-0.0369583709326123	0.0162806257093939	-2.27008295579741	0.0232025502644003	PICALM	APP	ERN1	TNFRSF21	APP->TNFRSF21	PICALM->ERN1	0.8490187748872366	cerad
CCL3:C3->CD163:CD46	-0.0369623133494675	0.0122095294627359	-3.02733315499818	0.0024672187244328	CCL3	C3	CD163	CD46	C3->CD46	CCL3->CD163	0.1521759009828478	cerad
FRMD4A:PDGFB->FRMD4A:LRP1	-0.0369919647451926	0.0146936148302308	-2.51755372470257	0.0118172945689114	FRMD4A	PDGFB	FRMD4A	LRP1	PDGFB->LRP1	FRMD4A->FRMD4A	0.3293827563341976	cerad
CCL3:GNAS->HIF1A:ADRB2	-0.0370761414528385	0.026204739437636	-1.41486396157745	0.157108386197313	CCL3	GNAS	HIF1A	ADRB2	GNAS->ADRB2	CCL3->HIF1A	0.5979527870982446	cerad
FRMD4A:TGFB1->PICALM:ITGB5	-0.0370862549537728	0.0119050822666061	-3.11516158588842	0.0018384416900557	FRMD4A	TGFB1	PICALM	ITGB5	TGFB1->ITGB5	FRMD4A->PICALM	0.06775970800491	cerad
AIF1:HSP90B1->HIST:TLR2	-0.037087884819635	0.0342050973674511	-1.084279469262	0.27824090544528	AIF1	HSP90B1	HIST	TLR2	HSP90B1->TLR2	AIF1->HIST	0.7775037116857594	cerad
HIST:PSAP->AIF1:LRP1	-0.0370911787986563	0.0255740371406915	-1.45034507436605	0.146962315462717	HIST	PSAP	AIF1	LRP1	PSAP->LRP1	HIST->AIF1	0.7400090414450232	cerad
CCL3:C3->HIST:LRP1	-0.0371185119270712	0.0182018106416562	-2.03927579831661	0.0414225096486731	CCL3	C3	HIST	LRP1	C3->LRP1	CCL3->HIST	0.7041173225707111	cerad
CCL3:PSAP->FRMD4A:SORT1	-0.0371752129674372	0.0198032493031701	-1.87722794367317	0.0604868591905485	CCL3	PSAP	FRMD4A	SORT1	PSAP->SORT1	CCL3->FRMD4A	0.3418353737381945	cerad
PICALM:PSAP->FRMD4A:LRP1	-0.037231591188613	0.0362987282256541	-1.02569960460211	0.305033200797738	PICALM	PSAP	FRMD4A	LRP1	PSAP->LRP1	PICALM->FRMD4A	0.8031597517785539	cerad
CD163:CALM1->CCL3:KCNQ3	-0.0372324446686686	0.0229073287633268	-1.62535077980264	0.104087837184969	CD163	CALM1	CCL3	KCNQ3	CALM1->KCNQ3	CD163->CCL3	0.464866866071853	cerad
IFI44L:LRPAP1->CCL3:SORL1	-0.0372544810439531	0.0118855985273396	-3.1344219610194	0.0017219304840054	IFI44L	LRPAP1	CCL3	SORL1	LRPAP1->SORL1	IFI44L->CCL3	0.4740691274162814	cerad
FRMD4A:HSP90B1->CD163:LRP1	-0.0372784388129244	0.0193839110382396	-1.92316394454057	0.0544594637862989	FRMD4A	HSP90B1	CD163	LRP1	HSP90B1->LRP1	FRMD4A->CD163	0.7899549282159559	cerad
PICALM:MRC1->GPNMB:PTPRC	-0.037286028832315	0.037844026653017	-0.98525532640017	0.324498670400752	PICALM	MRC1	GPNMB	PTPRC	MRC1->PTPRC	PICALM->GPNMB	0.5744239469356873	cerad
TMEM163:COPA->CCL3:CD74	-0.0373347340730155	0.0146787237407998	-2.54345914074553	0.0109760893349016	TMEM163	COPA	CCL3	CD74	COPA->CD74	TMEM163->CCL3	0.6584645549547211	cerad
CCL3:SELPLG->GPNMB:SELL	-0.0373996671667981	0.0260496743419132	-1.4357057472547	0.151086089155059	CCL3	SELPLG	GPNMB	SELL	SELPLG->SELL	CCL3->GPNMB	0.6670317272199815	cerad
FRMD4A:C3->TMEM163:NRP1	-0.0374000687124364	0.0219540949828803	-1.7035577527382	0.088463739864757	FRMD4A	C3	TMEM163	NRP1	C3->NRP1	FRMD4A->TMEM163	0.5067658616189518	cerad
ERN1:ACTR2->IFI44L:ADRB2	-0.0374025442234417	0.0169047251059011	-2.21254968590913	0.0269287071063718	ERN1	ACTR2	IFI44L	ADRB2	ACTR2->ADRB2	ERN1->IFI44L	0.4006081868506572	cerad
CCL3:TGFB1->HSPA1A:LPP	-0.0374193325318849	0.0165879919249256	-2.25580846079733	0.0240826292427569	CCL3	TGFB1	HSPA1A	LPP	TGFB1->LPP	CCL3->HSPA1A	0.5587806805518897	cerad
IFI44L:C3->AIF1:ITGAM	-0.0374382654104653	0.0241855379766755	-1.54796082876348	0.12163172777118	IFI44L	C3	AIF1	ITGAM	C3->ITGAM	IFI44L->AIF1	0.9622240597614048	cerad
AIF1:C3->CCL3:LRP1	-0.0374839710726537	0.0195046332060091	-1.92179830693281	0.0546311414598839	AIF1	C3	CCL3	LRP1	C3->LRP1	AIF1->CCL3	0.4222393956177154	cerad
CCL3:C3->CCL3:C3AR1	-0.0374977877312686	0.0140391804176236	-2.67093851747906	0.0075639499900989	CCL3	C3	CCL3	C3AR1	C3->C3AR1	CCL3->CCL3	0.2218606302309064	cerad
CD163:HLA-DMA->CCL3:CD4	-0.0374988228036532	0.0474050227274441	-0.791030583810776	0.428926144640625	CD163	HLA-DMA	CCL3	CD4	HLA-DMA->CD4	CD163->CCL3	0.6788110457225507	cerad
GPNMB:VEGFA->ERN1:ITGAV	-0.0375070389278236	0.0181719600671893	-2.06400623758496	0.0390171249828312	GPNMB	VEGFA	ERN1	ITGAV	VEGFA->ITGAV	GPNMB->ERN1	0.8679252952489345	cerad
FRMD4A:GPC3->HSPA1A:LRP1	-0.0375287472800561	0.0211350291527052	-1.77566574471711	0.075788026666118	FRMD4A	GPC3	HSPA1A	LRP1	GPC3->LRP1	FRMD4A->HSPA1A	0.8029224179048247	cerad
PICALM:HSP90B1->AIF1:TLR2	-0.0375499935555866	0.0308560882897422	-1.21693952917777	0.223627224317521	PICALM	HSP90B1	AIF1	TLR2	HSP90B1->TLR2	PICALM->AIF1	0.8111828857034589	cerad
ERN1:MRC1->PICALM:PTPRC	-0.0375717307764198	0.0170756405692664	-2.20031164418179	0.0277847917045062	ERN1	MRC1	PICALM	PTPRC	MRC1->PTPRC	ERN1->PICALM	0.5165595181403625	cerad
TMEM163:HMGB1->CD163:CD163	-0.0375875803193273	0.028858338720788	-1.30248593597147	0.192750322618082	TMEM163	HMGB1	CD163	CD163	HMGB1->CD163	TMEM163->CD163	0.771972185549835	cerad
CCL3:HLA-DQA2->TMEM163:CD4	-0.0375905863332161	0.0161738514202843	-2.3241580101368	0.0201170268718256	CCL3	HLA-DQA2	TMEM163	CD4	HLA-DQA2->CD4	CCL3->TMEM163	0.6058134074899795	cerad
AIF1:B2M->GPNMB:LILRB2	-0.0376128906663259	0.0242392266774995	-1.55173641332546	0.120725306110803	AIF1	B2M	GPNMB	LILRB2	B2M->LILRB2	AIF1->GPNMB	0.8497625553805478	cerad
FRMD4A:PLAT->PICALM:ITGAM	-0.0376351594918626	0.0103122631670803	-3.64955382558551	0.000262696192759	FRMD4A	PLAT	PICALM	ITGAM	PLAT->ITGAM	FRMD4A->PICALM	0.045183745154548	cerad
IFI44L:A2M->PICALM:LRP1	-0.0376635666746558	0.024925624707833	-1.51103802276297	0.130778763682175	IFI44L	A2M	PICALM	LRP1	A2M->LRP1	IFI44L->PICALM	0.7654453170794367	cerad
ERN1:WNT5A->FRMD4A:ANTXR1	-0.0377088795769717	0.0166715531744033	-2.26186961601563	0.0237054601091094	ERN1	WNT5A	FRMD4A	ANTXR1	WNT5A->ANTXR1	ERN1->FRMD4A	0.4623389507468794	cerad
CCL3:TGFB1->TMEM163:LPP	-0.0377355115446214	0.0158875916525175	-2.37515618288451	0.0175415260404444	CCL3	TGFB1	TMEM163	LPP	TGFB1->LPP	CCL3->TMEM163	0.6058134074899795	cerad
AIF1:C1QB->MKI67:LRP1	-0.0377909783507131	0.0175006471993357	-2.15940461631314	0.0308187900763608	AIF1	C1QB	MKI67	LRP1	C1QB->LRP1	AIF1->MKI67	0.5113531584720896	cerad
FRMD4A:ENTPD1->HIST:TMIGD3	-0.0377991824993828	0.0234545289063399	-1.61159418934931	0.107050275961572	FRMD4A	ENTPD1	HIST	TMIGD3	ENTPD1->TMIGD3	FRMD4A->HIST	0.8843463361606281	cerad
HSPA1A:SLIT2->IFI44L:PLXNA1	-0.037803622304612	0.0179103311290573	-2.11071599024098	0.0347967307402364	HSPA1A	SLIT2	IFI44L	PLXNA1	SLIT2->PLXNA1	HSPA1A->IFI44L	0.5932857096192731	cerad
ERN1:CALM1->FRMD4A:KCNQ3	-0.0378245693170774	0.0196669172249563	-1.9232586828138	0.0544475707167361	ERN1	CALM1	FRMD4A	KCNQ3	CALM1->KCNQ3	ERN1->FRMD4A	0.4623389507468794	cerad
FRMD4A:HMGB1->PICALM:HAVCR2	-0.0378382463105863	0.0162084884449701	-2.33447100505714	0.019571072587369	FRMD4A	HMGB1	PICALM	HAVCR2	HMGB1->HAVCR2	FRMD4A->PICALM	0.3764114639020159	cerad
CCL3:HLA-DQA2->CD163:CD4	-0.0378459836240594	0.016803265611753	-2.25229931481819	0.0243033634405263	CCL3	HLA-DQA2	CD163	CD4	HLA-DQA2->CD4	CCL3->CD163	0.2708342159198159	cerad
CD163:PSAP->CCL3:LRP1	-0.037855432498907	0.0184431773553714	-2.05254397165367	0.0401168262620673	CD163	PSAP	CCL3	LRP1	PSAP->LRP1	CD163->CCL3	0.4307605520616319	cerad
TMEM163:TGFB1->CD163:TGFBR1_TGFBR2	-0.0378748470010025	0.0277453867371735	-1.36508628839033	0.172225931080947	TMEM163	TGFB1	CD163	TGFBR1_TGFBR2	TGFB1->TGFBR1_TGFBR2	TMEM163->CD163	0.771972185549835	cerad
TMEM163:COPA->FRMD4A:CD74	-0.0379263068942193	0.0235979723516274	-1.60718498729844	0.108013794302257	TMEM163	COPA	FRMD4A	CD74	COPA->CD74	TMEM163->FRMD4A	0.5732691886437595	cerad
PICALM:ADAM10->CCL3:TSPAN14	-0.0379509289708363	0.0152521783170207	-2.48823008635329	0.0128380645873494	PICALM	ADAM10	CCL3	TSPAN14	ADAM10->TSPAN14	PICALM->CCL3	0.2195195886359416	cerad
TMEM163:ADAM9->PICALM:ITGB5	-0.0379695423557335	0.0131305112027545	-2.89170328324828	0.0038315962477254	TMEM163	ADAM9	PICALM	ITGB5	ADAM9->ITGB5	TMEM163->PICALM	0.5049808889332547	cerad
HIST:HSP90B1->HIST:TLR2	-0.0380128094925924	0.0331200242491245	-1.14772891489043	0.251080490630894	HIST	HSP90B1	HIST	TLR2	HSP90B1->TLR2	HIST->HIST	0.875319989065035	cerad
CCL3:APOE->HIST:SORL1	-0.0380338133242164	0.029939213059159	-1.27036783662492	0.203953634522343	CCL3	APOE	HIST	SORL1	APOE->SORL1	CCL3->HIST	0.7368336260083782	cerad
PICALM:COPA->CCL3:CD74	-0.0380338460842969	0.0148075573320866	-2.56854288869652	0.0102127073609469	PICALM	COPA	CCL3	CD74	COPA->CD74	PICALM->CCL3	0.217614569119091	cerad
HSPA1A:CALM1->HIST:KCNQ3	-0.0380483869249473	0.0301337447503956	-1.26265046844029	0.206714821983612	HSPA1A	CALM1	HIST	KCNQ3	CALM1->KCNQ3	HSPA1A->HIST	0.9920932993736842	cerad
CCL3:C3->HIF1A:ITGAM	-0.0380525851948106	0.014050437726404	-2.70828467666177	0.0067631982531734	CCL3	C3	HIF1A	ITGAM	C3->ITGAM	CCL3->HIF1A	0.4721746718250316	cerad
TMEM163:SELPLG->GPNMB:SELL	-0.0380590916008261	0.025249328979937	-1.50733081386312	0.131725883045719	TMEM163	SELPLG	GPNMB	SELL	SELPLG->SELL	TMEM163->GPNMB	0.7476005723523621	cerad
CCL3:APP->CD163:CD74	-0.0380837799059168	0.0135680711071198	-2.80686765312811	0.0050025790061899	CCL3	APP	CD163	CD74	APP->CD74	CCL3->CD163	0.1521759009828478	cerad
FRMD4A:TGFB1->PICALM:TGFBR1_TGFBR2	-0.0381207533343105	0.030217822276437	-1.26153211788647	0.207117195829387	FRMD4A	TGFB1	PICALM	TGFBR1_TGFBR2	TGFB1->TGFBR1_TGFBR2	FRMD4A->PICALM	0.5652624119165054	cerad
TMEM163:NECTIN2->ERN1:CD226	-0.0381400196754429	0.0242265665844294	-1.5743056096094	0.11541681353052	TMEM163	NECTIN2	ERN1	CD226	NECTIN2->CD226	TMEM163->ERN1	0.3853977714338899	cerad
FRMD4A:PSAP->CCL3:SORT1	-0.0381576754395845	0.0184229489279512	-2.07120345330231	0.0383397870289571	FRMD4A	PSAP	CCL3	SORT1	PSAP->SORT1	FRMD4A->CCL3	0.3382558629812828	cerad
CCL3:HSP90B1->TMEM163:TLR2	-0.038165685711593	0.0175532924493081	-2.17427504394466	0.0296844854642846	CCL3	HSP90B1	TMEM163	TLR2	HSP90B1->TLR2	CCL3->TMEM163	0.6058134074899795	cerad
PICALM:HMGB1->HSPA1A:TLR2	-0.0381850056850233	0.0203860450014847	-1.87309532978281	0.0610552221597861	PICALM	HMGB1	HSPA1A	TLR2	HMGB1->TLR2	PICALM->HSPA1A	0.7980295751008585	cerad
AIF1:C1QB->HIST:LRP1	-0.0382574812828639	0.0229251480714275	-1.66879974618553	0.0951570730517041	AIF1	C1QB	HIST	LRP1	C1QB->LRP1	AIF1->HIST	0.6822385980348128	cerad
ERN1:CALM3->HSPA1A:PDE1B	-0.0382960673624499	0.0314519818867186	-1.21760426736801	0.223374392002298	ERN1	CALM3	HSPA1A	PDE1B	CALM3->PDE1B	ERN1->HSPA1A	0.6269828165387384	cerad
HIST:LRPAP1->HSPA1A:SORL1	-0.0383072674884548	0.0163841910460532	-2.33806279362707	0.0193839909476515	HIST	LRPAP1	HSPA1A	SORL1	LRPAP1->SORL1	HIST->HSPA1A	0.9494009694804096	cerad
GPNMB:HLA-DQA2->FRMD4A:CD4	-0.0383381218516377	0.0219481679035742	-1.74675727013162	0.0806794514830797	GPNMB	HLA-DQA2	FRMD4A	CD4	HLA-DQA2->CD4	GPNMB->FRMD4A	0.3723196965096162	cerad
FRMD4A:LRPAP1->CCL3:SORL1	-0.0383933443196663	0.0181790870089577	-2.11195118328814	0.0346906366164668	FRMD4A	LRPAP1	CCL3	SORL1	LRPAP1->SORL1	FRMD4A->CCL3	0.3271685901587472	cerad
HSPA1A:A2M->CD163:LRP1	-0.0384431890303323	0.0178899034343225	-2.14887627378566	0.0316442090627942	HSPA1A	A2M	CD163	LRP1	A2M->LRP1	HSPA1A->CD163	0.9129646783005	cerad
FRMD4A:TGFB1->AIF1:TGFBR1_TGFBR2	-0.0384538371150678	0.0168634330939366	-2.28030893240203	0.0225893724045062	FRMD4A	TGFB1	AIF1	TGFBR1_TGFBR2	TGFB1->TGFBR1_TGFBR2	FRMD4A->AIF1	0.3028387737979112	cerad
TMEM163:ADAM17->FRMD4A:RHBDF2	-0.0384760195806317	0.0315283857673094	-1.22036122827849	0.222327968370719	TMEM163	ADAM17	FRMD4A	RHBDF2	ADAM17->RHBDF2	TMEM163->FRMD4A	0.6946592709153913	cerad
TMEM163:HLA-DRB5->MKI67:CD4	-0.0385012954415071	0.0336097029288089	-1.14554108148648	0.251985087883996	TMEM163	HLA-DRB5	MKI67	CD4	HLA-DRB5->CD4	TMEM163->MKI67	0.7706529028934627	cerad
CD163:TGFB1->FRMD4A:ITGB5	-0.0385388565674402	0.0141965954267248	-2.71465484568868	0.0066344876449075	CD163	TGFB1	FRMD4A	ITGB5	TGFB1->ITGB5	CD163->FRMD4A	0.5529616610466771	cerad
HIST:APOE->CCL3:SORL1	-0.0386334679400708	0.0230451440018757	-1.67642553836619	0.0936548700670171	HIST	APOE	CCL3	SORL1	APOE->SORL1	HIST->CCL3	0.6261476531075792	cerad
CD163:ADAM17->FRMD4A:RHBDF2	-0.0386349855252762	0.037413371764691	-1.03265179541337	0.301766879747769	CD163	ADAM17	FRMD4A	RHBDF2	ADAM17->RHBDF2	CD163->FRMD4A	0.814534874475053	cerad
HSPA1A:ADM->TMEM163:GPR84	-0.0386491580577262	0.0159685726229818	-2.42032641052105	0.0155065809345718	HSPA1A	ADM	TMEM163	GPR84	ADM->GPR84	HSPA1A->TMEM163	0.8489295610894139	cerad
AIF1:APOE->FRMD4A:SORL1	-0.0386595328832761	0.0719778665329277	-0.53710306717122	0.591196422271325	AIF1	APOE	FRMD4A	SORL1	APOE->SORL1	AIF1->FRMD4A	0.8538254979290422	cerad
AIF1:ENTPD1->FRMD4A:TMIGD3	-0.038678419194701	0.0137891481073623	-2.80498975669497	0.0050318178829484	AIF1	ENTPD1	FRMD4A	TMIGD3	ENTPD1->TMIGD3	AIF1->FRMD4A	0.211308723020828	cerad
AIF1:A2M->IFI44L:LRP1	-0.0387197310422673	0.0211718910924295	-1.82882723481005	0.0674254936558882	AIF1	A2M	IFI44L	LRP1	A2M->LRP1	AIF1->IFI44L	0.9059806064902344	cerad
TMEM163:SPP1->CCL3:ITGA9_ITGB1	-0.0387244554158128	0.0166518010802641	-2.32554155728593	0.0200430204686751	TMEM163	SPP1	CCL3	ITGA9_ITGB1	SPP1->ITGA9_ITGB1	TMEM163->CCL3	0.6584645549547211	cerad
MKI67:HSP90B1->CD163:TLR2	-0.0387841736720482	0.0276151379811	-1.40445337258834	0.160183887110007	MKI67	HSP90B1	CD163	TLR2	HSP90B1->TLR2	MKI67->CD163	0.8858053576614662	cerad
MKI67:C5->TMEM163:C5AR2	-0.038817283870399	0.0248759766491964	-1.5604325577968	0.118657695954993	MKI67	C5	TMEM163	C5AR2	C5->C5AR2	MKI67->TMEM163	0.8472380495090812	cerad
CCL3:LGALS9->ERN1:HAVCR2	-0.0388429815828202	0.0333792440909826	-1.16368667537662	0.244551011225188	CCL3	LGALS9	ERN1	HAVCR2	LGALS9->HAVCR2	CCL3->ERN1	0.999999999983011	cerad
HIF1A:MRC1->IFI44L:PTPRC	-0.0388552045433164	0.0276674138683098	-1.40436705534741	0.160209575881262	HIF1A	MRC1	IFI44L	PTPRC	MRC1->PTPRC	HIF1A->IFI44L	0.7649765451569155	cerad
AIF1:TGFB1->FRMD4A:TGFBR1_TGFBR2	-0.0388969913747954	0.0233554204913156	-1.66543742551151	0.0958255179633209	AIF1	TGFB1	FRMD4A	TGFBR1_TGFBR2	TGFB1->TGFBR1_TGFBR2	AIF1->FRMD4A	0.4693361730877414	cerad
FRMD4A:ENTPD1->PICALM:TMIGD3	-0.0389021944069739	0.0245098006998698	-1.58720974043581	0.112465149434118	FRMD4A	ENTPD1	PICALM	TMIGD3	ENTPD1->TMIGD3	FRMD4A->PICALM	0.4582408152525151	cerad
ERN1:GNAS->HSPA1A:ADRB2	-0.0389202793623623	0.0286847814487132	-1.35682677004005	0.174836259402799	ERN1	GNAS	HSPA1A	ADRB2	GNAS->ADRB2	ERN1->HSPA1A	0.6171384800155263	cerad
CCL3:HLA-DQA2->AIF1:CD4	-0.0389365595136068	0.0113562947365423	-3.42863235033138	0.0006066306763466	CCL3	HLA-DQA2	AIF1	CD4	HLA-DQA2->CD4	CCL3->AIF1	0.266917497592504	cerad
PICALM:HMGB1->CCL3:TLR2	-0.0389365858685633	0.0160280857434453	-2.42927237174822	0.0151291618028463	PICALM	HMGB1	CCL3	TLR2	HMGB1->TLR2	PICALM->CCL3	0.222209563979305	cerad
HIST:GNAI2->AIF1:P2RY12	-0.0389949520140386	0.0126294660715135	-3.08761683140302	0.0020176844283924	HIST	GNAI2	AIF1	P2RY12	GNAI2->P2RY12	HIST->AIF1	0.4166518344630306	cerad
HIST:HLA-DQA2->TMEM163:CD4	-0.0390129842755011	0.0135287469685029	-2.88371010015411	0.0039302037710013	HIST	HLA-DQA2	TMEM163	CD4	HLA-DQA2->CD4	HIST->TMEM163	0.8878632902517751	cerad
FRMD4A:MAML2->CD163:NOTCH2	-0.0390282823238727	0.0590309124383961	-0.661149907933443	0.508516181788487	FRMD4A	MAML2	CD163	NOTCH2	MAML2->NOTCH2	FRMD4A->CD163	0.8724463992998674	cerad
GPNMB:FNDC5->GPNMB:ITGAV	-0.0390820540663203	0.0254616840147493	-1.53493594703638	0.124799562535913	GPNMB	FNDC5	GPNMB	ITGAV	FNDC5->ITGAV	GPNMB->GPNMB	0.4192904086621776	cerad
IFI44L:C3->IFI44L:LRP1	-0.0391178711839069	0.0487652645138911	-0.802166697419716	0.42245653762323	IFI44L	C3	IFI44L	LRP1	C3->LRP1	IFI44L->IFI44L	0.806756559821686	cerad
HSPA1A:SERPINF1->ERN1:PLXDC2	-0.0391212447858163	0.0448477865585426	-0.872311607502611	0.383038407004681	HSPA1A	SERPINF1	ERN1	PLXDC2	SERPINF1->PLXDC2	HSPA1A->ERN1	0.8704140872167946	cerad
ERN1:GNAS->IFI44L:ADRB2	-0.0391558952578685	0.0299636316695066	-1.30678068966242	0.191287205236356	ERN1	GNAS	IFI44L	ADRB2	GNAS->ADRB2	ERN1->IFI44L	0.5987289523897943	cerad
CCL3:GPC3->HIF1A:LRP1	-0.0391569998261034	0.0153274458186259	-2.55469830325676	0.0106279871647796	CCL3	GPC3	HIF1A	LRP1	GPC3->LRP1	CCL3->HIF1A	0.4721746718250316	cerad
TMEM163:C3->TMEM163:NRP1	-0.0391584611780827	0.0310701961528046	-1.26032230326129	0.207553117421543	TMEM163	C3	TMEM163	NRP1	C3->NRP1	TMEM163->TMEM163	0.7565734826785202	cerad
ERN1:PTDSS1->HIST:SCARB1	-0.0391842322943767	0.0198860283632794	-1.97044033019346	0.0487879272668468	ERN1	PTDSS1	HIST	SCARB1	PTDSS1->SCARB1	ERN1->HIST	0.49877381822207	cerad
PICALM:C3->IFI44L:ITGAM	-0.0391909109479261	0.0344008002448608	-1.13924416493133	0.2546013294641	PICALM	C3	IFI44L	ITGAM	C3->ITGAM	PICALM->IFI44L	0.842167004019627	cerad
CCL3:SPP1->CD163:ITGAV_ITGB5	-0.0391956492404972	0.0225207090846996	-1.74042695960788	0.0817840750494839	CCL3	SPP1	CD163	ITGAV_ITGB5	SPP1->ITGAV_ITGB5	CCL3->CD163	0.4180858319339995	cerad
HIST:PTDSS1->CCL3:JMJD6	-0.0392381417375768	0.0211203969180525	-1.85783164444406	0.0631929258481332	HIST	PTDSS1	CCL3	JMJD6	PTDSS1->JMJD6	HIST->CCL3	0.6261476531075792	cerad
CCL3:CD99->MKI67:CD81	-0.0392599770548232	0.0767545576813374	-0.511500271004351	0.609000798694741	CCL3	CD99	MKI67	CD81	CD99->CD81	CCL3->MKI67	0.8738620928016254	cerad
CD163:PSAP->CCL3:SORT1	-0.0392719399445885	0.0207869376072999	-1.88926049072264	0.0588569328052479	CD163	PSAP	CCL3	SORT1	PSAP->SORT1	CD163->CCL3	0.4307605520616319	cerad
AIF1:COPA->FRMD4A:CD74	-0.0392735926382683	0.0164867524116433	-2.38213031030492	0.0172128052472103	AIF1	COPA	FRMD4A	CD74	COPA->CD74	AIF1->FRMD4A	0.346003426721932	cerad
GPNMB:MRC1->AIF1:PTPRC	-0.0393964516484882	0.0189011499026916	-2.08434152690774	0.037129112531009	GPNMB	MRC1	AIF1	PTPRC	MRC1->PTPRC	GPNMB->AIF1	0.7976899199563466	cerad
HIF1A:APP->FRMD4A:FPR2	-0.0394209655176646	0.0229439112006982	-1.71814496546975	0.0857701768705768	HIF1A	APP	FRMD4A	FPR2	APP->FPR2	HIF1A->FRMD4A	0.788244908404768	cerad
AIF1:HLA-DQA2->CCL3:CD4	-0.0394404008449639	0.0168626187043235	-2.33892502324396	0.0193393141848785	AIF1	HLA-DQA2	CCL3	CD4	HLA-DQA2->CD4	AIF1->CCL3	0.4222393956177154	cerad
CCL3:SPP1->PICALM:ITGA9_ITGB1	-0.0394525921278828	0.0171876597682752	-2.29540220482512	0.0217100851200054	CCL3	SPP1	PICALM	ITGA9_ITGB1	SPP1->ITGA9_ITGB1	CCL3->PICALM	0.3036397515952689	cerad
CD163:HLA-DMA->HSPA1A:CD4	-0.0395435473758368	0.0361275714843163	-1.09455315569726	0.273712447693451	CD163	HLA-DMA	HSPA1A	CD4	HLA-DMA->CD4	CD163->HSPA1A	0.9913447700468166	cerad
CD163:HSP90B1->FRMD4A:LRP1	-0.039577111218314	0.0203395135520802	-1.94582388202034	0.0516758988395445	CD163	HSP90B1	FRMD4A	LRP1	HSP90B1->LRP1	CD163->FRMD4A	0.7846167840290408	cerad
MKI67:HMGB1->IFI44L:TLR2	-0.0395779824717141	0.0225895954346158	-1.75204476708183	0.079766110458157	MKI67	HMGB1	IFI44L	TLR2	HMGB1->TLR2	MKI67->IFI44L	0.3700686372032691	cerad
PICALM:GAS6->FRMD4A:MERTK	-0.0396358994622808	0.0305630521059942	-1.29685671852476	0.194680490941424	PICALM	GAS6	FRMD4A	MERTK	GAS6->MERTK	PICALM->FRMD4A	0.7429891682314981	cerad
TMEM163:SPP1->AIF1:ITGAV_ITGB1	-0.0396650580138297	0.0254196253820855	-1.56041080140322	0.118662833926793	TMEM163	SPP1	AIF1	ITGAV_ITGB1	SPP1->ITGAV_ITGB1	TMEM163->AIF1	0.8620989454057932	cerad
FRMD4A:C3->MKI67:ITGAM	-0.0397849494451642	0.031573496922337	-1.2600742180388	0.207642589906467	FRMD4A	C3	MKI67	ITGAM	C3->ITGAM	FRMD4A->MKI67	0.8317557148730895	cerad
MKI67:CALM1->HIST:KCNQ3	-0.0397891332779033	0.0328213524374777	-1.21229414155613	0.225399805650407	MKI67	CALM1	HIST	KCNQ3	CALM1->KCNQ3	MKI67->HIST	0.825361053043402	cerad
CCL3:ADAM10->TMEM163:TSPAN14	-0.0398312275863724	0.0157957847983084	-2.52163650587579	0.0116810343700442	CCL3	ADAM10	TMEM163	TSPAN14	ADAM10->TSPAN14	CCL3->TMEM163	0.6058134074899795	cerad
CCL3:APOE->HIF1A:SORL1	-0.0398465464527348	0.0278965495897261	-1.42836827631937	0.153185885217489	CCL3	APOE	HIF1A	SORL1	APOE->SORL1	CCL3->HIF1A	0.5979527870982446	cerad
TMEM163:HMGB1->PICALM:TLR2	-0.0398489759790986	0.0251386573626008	-1.58516723484137	0.112928342760012	TMEM163	HMGB1	PICALM	TLR2	HMGB1->TLR2	TMEM163->PICALM	0.7670229354222419	cerad
CD163:TGFB1->FRMD4A:LPP	-0.0398843855877832	0.0427405021161585	-0.933175410045182	0.350729408709454	CD163	TGFB1	FRMD4A	LPP	TGFB1->LPP	CD163->FRMD4A	0.8153589971381179	cerad
HIF1A:GPC3->HSPA1A:LRP1	-0.0398879168472779	0.0202564734756864	-1.96914417976825	0.0489365367614713	HIF1A	GPC3	HSPA1A	LRP1	GPC3->LRP1	HIF1A->HSPA1A	0.7487909275126834	cerad
PICALM:TGFB1->AIF1:LPP	-0.0399420067817931	0.0273836710896188	-1.45860672409753	0.14467338184041	PICALM	TGFB1	AIF1	LPP	TGFB1->LPP	PICALM->AIF1	0.7736880854943666	cerad
ERN1:TNF->CCL3:VSIR	-0.0399789589346592	0.0411679530652462	-0.971118453990108	0.331489295224746	ERN1	TNF	CCL3	VSIR	TNF->VSIR	ERN1->CCL3	0.999999999990113	cerad
HIST:GNAS->ERN1:ADRB2	-0.040006523331626	0.0345811510484418	-1.15688813468309	0.247318067029291	HIST	GNAS	ERN1	ADRB2	GNAS->ADRB2	HIST->ERN1	0.7712526378764504	cerad
HSPA1A:MRC1->ERN1:PTPRC	-0.0400493003119005	0.015986697707099	-2.50516404611294	0.0122394611159764	HSPA1A	MRC1	ERN1	PTPRC	MRC1->PTPRC	HSPA1A->ERN1	0.6687312263946436	cerad
CD163:A2M->AIF1:LRP1	-0.0400924758019804	0.0196766622619039	-2.03756487092852	0.0415934681998921	CD163	A2M	AIF1	LRP1	A2M->LRP1	CD163->AIF1	0.8543716597220594	cerad
IFI44L:WNT5A->HSPA1A:ANTXR1	-0.0400954560675643	0.0209484624831846	-1.91400471990482	0.0556195526710469	IFI44L	WNT5A	HSPA1A	ANTXR1	WNT5A->ANTXR1	IFI44L->HSPA1A	0.7270649314980492	cerad
MKI67:HMGB1->FRMD4A:TLR2	-0.0401140715565594	0.0240451607126158	-1.66828045093967	0.0952600667941113	MKI67	HMGB1	FRMD4A	TLR2	HMGB1->TLR2	MKI67->FRMD4A	0.7632477311987763	cerad
ERN1:HMGB1->CD163:CD163	-0.0401413772026297	0.0185763594193049	-2.16088504192668	0.0307042206431382	ERN1	HMGB1	CD163	CD163	HMGB1->CD163	ERN1->CD163	0.5484038487206527	cerad
TMEM163:ADAM10->FRMD4A:AXL	-0.040237149515173	0.0171045303285875	-2.35242644739113	0.0186513780777008	TMEM163	ADAM10	FRMD4A	AXL	ADAM10->AXL	TMEM163->FRMD4A	0.3962617059699362	cerad
TMEM163:C3->PICALM:CD46	-0.040337867016854	0.0207824642961042	-1.94095687797792	0.0522635080646795	TMEM163	C3	PICALM	CD46	C3->CD46	TMEM163->PICALM	0.7599396578053398	cerad
ERN1:PLAU->HIST:IGF2R	-0.0403448037470652	0.020013238824437	-2.01590577622061	0.0438098295019225	ERN1	PLAU	HIST	IGF2R	PLAU->IGF2R	ERN1->HIST	0.49877381822207	cerad
HSPA1A:PSAP->FRMD4A:SORT1	-0.0403885186782139	0.0300591200653374	-1.34363609415127	0.179066091769006	HSPA1A	PSAP	FRMD4A	SORT1	PSAP->SORT1	HSPA1A->FRMD4A	0.8874832942659778	cerad
CCL3:C3->AIF1:LRP1	-0.0404007022826463	0.015742991679829	-2.56626587273183	0.0102799998284077	CCL3	C3	AIF1	LRP1	C3->LRP1	CCL3->AIF1	0.5332213903475663	cerad
CCL3:C3->AIF1:ITGAM	-0.0404296420930321	0.0139047974456054	-2.90760381452445	0.0036420943320298	CCL3	C3	AIF1	ITGAM	C3->ITGAM	CCL3->AIF1	0.3617355838296728	cerad
CCL3:ADAM10->FRMD4A:AXL	-0.040463536085862	0.0124849627722362	-3.24098171728986	0.0011911882333161	CCL3	ADAM10	FRMD4A	AXL	ADAM10->AXL	CCL3->FRMD4A	0.0959757376557543	cerad
CCL3:COPA->CCL3:CD74	-0.0404722664523651	0.0226033018740925	-1.79054665012255	0.0733660747901281	CCL3	COPA	CCL3	CD74	COPA->CD74	CCL3->CCL3	0.451300647088899	cerad
FRMD4A:HSP90B1->FRMD4A:TLR2	-0.040521975651527	0.0276196514562258	-1.46714290423795	0.142337184907416	FRMD4A	HSP90B1	FRMD4A	TLR2	HSP90B1->TLR2	FRMD4A->FRMD4A	0.7050020215707198	cerad
CCL3:SPP1->GPNMB:ITGAV_ITGB1	-0.0405628590953208	0.023767938749106	-1.70662081905805	0.087892552999893	CCL3	SPP1	GPNMB	ITGAV_ITGB1	SPP1->ITGAV_ITGB1	CCL3->GPNMB	0.6670317272199815	cerad
FRMD4A:ADAM9->FRMD4A:ITGB5	-0.0406057878034975	0.0134994178562037	-3.00796584238164	0.0026300269684662	FRMD4A	ADAM9	FRMD4A	ITGB5	ADAM9->ITGB5	FRMD4A->FRMD4A	0.1238617672310995	cerad
TMEM163:LRPAP1->FRMD4A:LRP1	-0.0406129954331071	0.0103477426588202	-3.92481691632422	8.67957247158538e-05	TMEM163	LRPAP1	FRMD4A	LRP1	LRPAP1->LRP1	TMEM163->FRMD4A	0.0123900897031881	cerad
FRMD4A:PLAT->FRMD4A:LRP1	-0.0406203055467944	0.0104857861163328	-3.87384456407362	0.0001071317566288	FRMD4A	PLAT	FRMD4A	LRP1	PLAT->LRP1	FRMD4A->FRMD4A	0.0119987567424256	cerad
CD163:F13A1->CCL3:ITGA9	-0.04064306237908	0.0186157545714991	-2.18326161440187	0.0290165496315247	CD163	F13A1	CCL3	ITGA9	F13A1->ITGA9	CD163->CCL3	0.4307605520616319	cerad
AIF1:C3->HIST:CD46	-0.0406433492071933	0.0198087926880195	-2.05178325844031	0.0401907310344784	AIF1	C3	HIST	CD46	C3->CD46	AIF1->HIST	0.6068681645907601	cerad
HSPA1A:GNAS->HIF1A:ADRB2	-0.0406505432582051	0.0248268192582227	-1.63736412769596	0.10155440894138	HSPA1A	GNAS	HIF1A	ADRB2	GNAS->ADRB2	HSPA1A->HIF1A	0.7863740898119497	cerad
HSPA1A:CALM1->GPNMB:KCNN4	-0.04067561122181	0.0171813466438158	-2.36742858781972	0.0179121764543329	HSPA1A	CALM1	GPNMB	KCNN4	CALM1->KCNN4	HSPA1A->GPNMB	0.9642104937596788	cerad
PICALM:A2M->IFI44L:LRP1	-0.0406921141880852	0.0308709743572408	-1.3181350778629	0.187458433810771	PICALM	A2M	IFI44L	LRP1	A2M->LRP1	PICALM->IFI44L	0.7874345023723875	cerad
FRMD4A:APP->CCL3:CD74	-0.0407704425892235	0.0139950995536346	-2.91319418150443	0.0035775206179844	FRMD4A	APP	CCL3	CD74	APP->CD74	FRMD4A->CCL3	0.1397788412883905	cerad
CCL3:SPP1->FRMD4A:ITGA9_ITGB1	-0.0407739663522707	0.0155853533725089	-2.61617208013982	0.0088921731020906	CCL3	SPP1	FRMD4A	ITGA9_ITGB1	SPP1->ITGA9_ITGB1	CCL3->FRMD4A	0.1729374355027275	cerad
AIF1:MRC1->HIST:PTPRC	-0.0408043338369778	0.0196064208461862	-2.0811719873347	0.037418166611718	AIF1	MRC1	HIST	PTPRC	MRC1->PTPRC	AIF1->HIST	0.6068681645907601	cerad
GPNMB:ARPC5->HSPA1A:ADRB2	-0.0409029232168981	0.0179772321993826	-2.27526255228004	0.0228901844406912	GPNMB	ARPC5	HSPA1A	ADRB2	ARPC5->ADRB2	GPNMB->HSPA1A	0.9237333572967742	cerad
PICALM:SERPINF1->HIST:PLXDC2	-0.0409194909611377	0.0115636624257064	-3.53862724928499	0.0004022133711341	PICALM	SERPINF1	HIST	PLXDC2	SERPINF1->PLXDC2	PICALM->HIST	0.03090339401547	cerad
HIST:C3->HSPA1A:ITGAM	-0.0409246331017261	0.022094563995635	-1.85224895634108	0.0639900817238084	HIST	C3	HSPA1A	ITGAM	C3->ITGAM	HIST->HSPA1A	0.9494009694804096	cerad
IFI44L:HLA-DQA2->FRMD4A:CD4	-0.0409421789094884	0.0181879189697244	-2.25106451032912	0.0243814518091367	IFI44L	HLA-DQA2	FRMD4A	CD4	HLA-DQA2->CD4	IFI44L->FRMD4A	0.7227008666114741	cerad
CCL3:ADAM10->FRMD4A:IL6R	-0.0410007995252936	0.0138040968484667	-2.97019065972778	0.0029761497457381	CCL3	ADAM10	FRMD4A	IL6R	ADAM10->IL6R	CCL3->FRMD4A	0.1179466801958912	cerad
MKI67:CALM1->MKI67:KCNQ3	-0.0410025940975179	0.0350191587233639	-1.17086176802306	0.241654344865479	MKI67	CALM1	MKI67	KCNQ3	CALM1->KCNQ3	MKI67->MKI67	0.8057548857735825	cerad
HSPA1A:CALM1->HSPA1A:KCNQ3	-0.0410262071276126	0.0254128624536515	-1.61438748596058	0.106443404380537	HSPA1A	CALM1	HSPA1A	KCNQ3	CALM1->KCNQ3	HSPA1A->HSPA1A	0.7788458027023392	cerad
CCL3:SPP1->FRMD4A:ITGAV_ITGB1	-0.0410604088001254	0.0161037151231063	-2.54974758844375	0.0107800936060672	CCL3	SPP1	FRMD4A	ITGAV_ITGB1	SPP1->ITGAV_ITGB1	CCL3->FRMD4A	0.1788227292300559	cerad
CD163:PSAP->FRMD4A:LRP1	-0.0410622937299806	0.0444191625188673	-0.924427463316967	0.355263801444269	CD163	PSAP	FRMD4A	LRP1	PSAP->LRP1	CD163->FRMD4A	0.8153589971381179	cerad
HSPA1A:SEMA4A->GPNMB:NRP1_PLXNA1	-0.0411519948368135	0.0305884902975228	-1.34534246170842	0.178514667125264	HSPA1A	SEMA4A	GPNMB	NRP1_PLXNA1	SEMA4A->NRP1_PLXNA1	HSPA1A->GPNMB	0.9642104937596788	cerad
GPNMB:MRC1->FRMD4A:PTPRC	-0.0411540491298955	0.0231489976773011	-1.7777896781358	0.075438404373714	GPNMB	MRC1	FRMD4A	PTPRC	MRC1->PTPRC	GPNMB->FRMD4A	0.3703901985233991	cerad
CCL3:APP->HSPA1A:NCSTN	-0.0413374838353281	0.0227466408060097	-1.81730059343121	0.0691710991624875	CCL3	APP	HSPA1A	NCSTN	APP->NCSTN	CCL3->HSPA1A	0.5587806805518897	cerad
FRMD4A:C3->CCL3:C3AR1	-0.0413515652408187	0.0133604338748452	-3.09507652432417	0.0019676212450781	FRMD4A	C3	CCL3	C3AR1	C3->C3AR1	FRMD4A->CCL3	0.1326870314438682	cerad
FRMD4A:C1QB->CD163:LRP1	-0.0413691588006978	0.0313102475163011	-1.32126578619858	0.186412757755222	FRMD4A	C1QB	CD163	LRP1	C1QB->LRP1	FRMD4A->CD163	0.8071606083140803	cerad
HSPA1A:GNAS->HIST:ADRB2	-0.0413919930108001	0.0316441512720237	-1.30804560548901	0.190857841262073	HSPA1A	GNAS	HIST	ADRB2	GNAS->ADRB2	HSPA1A->HIST	0.9920932993736842	cerad
GPNMB:HLA-DMA->TMEM163:CD4	-0.0414987808795286	0.050522520032098	-0.821391744773688	0.411423164254672	GPNMB	HLA-DMA	TMEM163	CD4	HLA-DMA->CD4	GPNMB->TMEM163	0.8132569398432821	cerad
CCL3:APP->HIF1A:CD74	-0.0415168909585597	0.0118504881880442	-3.50339077173591	0.0004593750125003	CCL3	APP	HIF1A	CD74	APP->CD74	CCL3->HIF1A	0.2535750069001656	cerad
GPNMB:MRC1->HIST:PTPRC	-0.041650522562916	0.0217699777779961	-1.91320923648411	0.0557212715470165	GPNMB	MRC1	HIST	PTPRC	MRC1->PTPRC	GPNMB->HIST	0.3728216001156629	cerad
FRMD4A:C3->HSPA1A:LRP1	-0.0416601479372154	0.0231422605042822	-1.80017625890551	0.0718328113035139	FRMD4A	C3	HSPA1A	LRP1	C3->LRP1	FRMD4A->HSPA1A	0.8029224179048247	cerad
AIF1:TGFB1->PICALM:LPP	-0.0417147283162886	0.0435005173856688	-0.958947865986337	0.337585009491283	AIF1	TGFB1	PICALM	LPP	TGFB1->LPP	AIF1->PICALM	0.9265631111569256	cerad
FRMD4A:ADAM9->TMEM163:ITGAV	-0.0417810704249834	0.0211394429808356	-1.97645086783322	0.0481037351715552	FRMD4A	ADAM9	TMEM163	ITGAV	ADAM9->ITGAV	FRMD4A->TMEM163	0.4850991710538486	cerad
IFI44L:ADAM10->TMEM163:TSPAN14	-0.0418721330554538	0.0238558241040397	-1.75521637285895	0.0792223043730621	IFI44L	ADAM10	TMEM163	TSPAN14	ADAM10->TSPAN14	IFI44L->TMEM163	0.7932837339112665	cerad
CCL3:SPP1->PICALM:ITGAV_ITGB1	-0.0418751839897833	0.0184833413283142	-2.26556352804218	0.0234781202718848	CCL3	SPP1	PICALM	ITGAV_ITGB1	SPP1->ITGAV_ITGB1	CCL3->PICALM	0.306619817867274	cerad
CCL3:C3->HIF1A:ITGAX	-0.0419298266126919	0.0232759031946818	-1.80142640489552	0.0716356974121552	CCL3	C3	HIF1A	ITGAX	C3->ITGAX	CCL3->HIF1A	0.5979527870982446	cerad
CCL3:HLA-DQA2->ERN1:CD4	-0.0419397295393977	0.0138267262087451	-3.03323642243468	0.002419459661063	CCL3	HLA-DQA2	ERN1	CD4	HLA-DQA2->CD4	CCL3->ERN1	0.79842168815079	cerad
CCL3:ADAM10->CD163:TSPAN14	-0.0420048281440316	0.0149678777526757	-2.80633158809189	0.0050109098396337	CCL3	ADAM10	CD163	TSPAN14	ADAM10->TSPAN14	CCL3->CD163	0.1521759009828478	cerad
AIF1:A2M->HIST:LRP1	-0.0420470095478129	0.0228794193980477	-1.83776558383299	0.0660969550525001	AIF1	A2M	HIST	LRP1	A2M->LRP1	AIF1->HIST	0.6463949464297305	cerad
ERN1:LRPAP1->PICALM:SORL1	-0.0420721371910897	0.0210027239189052	-2.00317527162366	0.0451584789126203	ERN1	LRPAP1	PICALM	SORL1	LRPAP1->SORL1	ERN1->PICALM	0.5165595181403625	cerad
TMEM163:HLA-DQA2->FRMD4A:CD4	-0.042080604918455	0.0146253015531046	-2.87724699320968	0.0040116146124345	TMEM163	HLA-DQA2	FRMD4A	CD4	HLA-DQA2->CD4	TMEM163->FRMD4A	0.1482993280085572	cerad
CCL3:ADAM9->CCL3:ITGB5	-0.0421531050253307	0.0134173099303484	-3.1416957083167	0.0016797250740589	CCL3	ADAM9	CCL3	ITGB5	ADAM9->ITGB5	CCL3->CCL3	0.1603395063836376	cerad
CD163:WNT2B->HSPA1A:FZD2_LRP6	-0.0421955518495926	0.0256157948890182	-1.64724741248152	0.0995072020785183	CD163	WNT2B	HSPA1A	FZD2_LRP6	WNT2B->FZD2_LRP6	CD163->HSPA1A	0.9712698155767574	cerad
FRMD4A:TGFB1->CCL3:TGFBR1_TGFBR2	-0.0422414842969635	0.011434439457052	-3.69423306281197	0.000220551445888	FRMD4A	TGFB1	CCL3	TGFBR1_TGFBR2	TGFB1->TGFBR1_TGFBR2	FRMD4A->CCL3	0.0719849494571524	cerad
CD163:COPA->CCL3:CD74	-0.0422521116375186	0.0187926944646882	-2.24832642902332	0.0245553826516796	CD163	COPA	CCL3	CD74	COPA->CD74	CD163->CCL3	0.4307605520616319	cerad
TMEM163:HSP90B1->TMEM163:TLR1	-0.0422831925796423	0.0222549502510229	-1.8999454998871	0.0574402721409422	TMEM163	HSP90B1	TMEM163	TLR1	HSP90B1->TLR1	TMEM163->TMEM163	0.7144146449466341	cerad
TMEM163:APP->HSPA1A:NCSTN	-0.0423011354349025	0.0213999071431355	-1.97669714882251	0.0480758732937802	TMEM163	APP	HSPA1A	NCSTN	APP->NCSTN	TMEM163->HSPA1A	0.7905075152317259	cerad
HIF1A:C3->CCL3:ITGAX	-0.0423102459526302	0.0213401309347861	-1.98266102874098	0.0474053054593765	HIF1A	C3	CCL3	ITGAX	C3->ITGAX	HIF1A->CCL3	0.6600661917946193	cerad
MKI67:EFNB1->HSPA1A:EPHB2	-0.0423652046084638	0.0266005972659898	-1.59264110443978	0.111240726815605	MKI67	EFNB1	HSPA1A	EPHB2	EFNB1->EPHB2	MKI67->HSPA1A	0.99999999996712	cerad
AIF1:ENTPD1->AIF1:TMIGD3	-0.0423869299710339	0.0157922270574554	-2.68403752154914	0.0072738942289995	AIF1	ENTPD1	AIF1	TMIGD3	ENTPD1->TMIGD3	AIF1->AIF1	0.4473444950834692	cerad
CCL3:GPC3->TMEM163:LRP1	-0.0424436157936336	0.0189497877020822	-2.23979373599895	0.0251043167342858	CCL3	GPC3	TMEM163	LRP1	GPC3->LRP1	CCL3->TMEM163	0.6058134074899795	cerad
GPNMB:FGF20->ERN1:FGFR1	-0.0425230788128678	0.0195414490242137	-2.17604532602356	0.0295518714979655	GPNMB	FGF20	ERN1	FGFR1	FGF20->FGFR1	GPNMB->ERN1	0.8679252952489345	cerad
CCL3:HLA-DQA2->HSPA1A:CD4	-0.0425468227699374	0.0149193484048034	-2.8517882695359	0.0043474047366527	CCL3	HLA-DQA2	HSPA1A	CD4	HLA-DQA2->CD4	CCL3->HSPA1A	0.520742212730015	cerad
CCL3:WNT2B->HIST:FZD2_LRP6	-0.0425821577583241	0.0270259119541832	-1.57560484288239	0.11511689935606	CCL3	WNT2B	HIST	FZD2_LRP6	WNT2B->FZD2_LRP6	CCL3->HIST	0.7041173225707111	cerad
FRMD4A:IL18->TMEM163:IL1RAPL1	-0.0426620143260194	0.0255708821624617	-1.66838257886338	0.0952398043362413	FRMD4A	IL18	TMEM163	IL1RAPL1	IL18->IL1RAPL1	FRMD4A->TMEM163	0.5067658616189518	cerad
FRMD4A:CD274->IFI44L:CD80	-0.0426947604936552	0.0281562181736995	-1.51635280811739	0.129430165205347	FRMD4A	CD274	IFI44L	CD80	CD274->CD80	FRMD4A->IFI44L	0.7170078909227185	cerad
AIF1:C3->PICALM:ITGAX	-0.0427077575429838	0.0383144826433627	-1.11466355791658	0.2649946229512	AIF1	C3	PICALM	ITGAX	C3->ITGAX	AIF1->PICALM	0.8732152705034432	cerad
FRMD4A:ADAM17->AIF1:RHBDF2	-0.0427842715177951	0.0226299302074403	-1.89060554432149	0.058677019593519	FRMD4A	ADAM17	AIF1	RHBDF2	ADAM17->RHBDF2	FRMD4A->AIF1	0.4516751801837438	cerad
CCL3:ADAM17->HSPA1A:RHBDF2	-0.042811762682126	0.0157624395344364	-2.71606197686561	0.0066063549672481	CCL3	ADAM17	HSPA1A	RHBDF2	ADAM17->RHBDF2	CCL3->HSPA1A	0.520742212730015	cerad
FRMD4A:ADAM10->CCL3:IL6R	-0.0428289873788868	0.0140996660715186	-3.03758877420519	0.0023847914928203	FRMD4A	ADAM10	CCL3	IL6R	ADAM10->IL6R	FRMD4A->CCL3	0.1326870314438682	cerad
HIST:C3->HIST:ITGAM	-0.0428852385787426	0.0443110177428795	-0.967823371324709	0.333132589531506	HIST	C3	HIST	ITGAM	C3->ITGAM	HIST->HIST	0.875319989065035	cerad
TMEM163:C3->CCL3:ITGAM	-0.042912125961302	0.0189500292088816	-2.26448864475574	0.023544077378044	TMEM163	C3	CCL3	ITGAM	C3->ITGAM	TMEM163->CCL3	0.6584645549547211	cerad
HIST:HLA-DQA2->FRMD4A:CD4	-0.0431055945290914	0.0194406549486832	-2.21729127145539	0.0266031939743396	HIST	HLA-DQA2	FRMD4A	CD4	HLA-DQA2->CD4	HIST->FRMD4A	0.8506372251180043	cerad
TMEM163:HSP90B1->FRMD4A:LRP1	-0.0431181507107649	0.0195730784815681	-2.20293147812028	0.0275995785754767	TMEM163	HSP90B1	FRMD4A	LRP1	HSP90B1->LRP1	TMEM163->FRMD4A	0.4502674104742056	cerad
ERN1:A2M->CCL3:LRP1	-0.0431296458601406	0.0455623734628876	-0.946606653300699	0.343839252377835	ERN1	A2M	CCL3	LRP1	A2M->LRP1	ERN1->CCL3	0.999999999990113	cerad
CCL3:LRPAP1->PICALM:SORL1	-0.0431621351350227	0.0265217845288023	-1.62742198165999	0.103647506088068	CCL3	LRPAP1	PICALM	SORL1	LRPAP1->SORL1	CCL3->PICALM	0.4028118986604461	cerad
CCL3:GPI->HSPA1A:AMFR	-0.043187932262278	0.0253636857256334	-1.70274670367134	0.0886154806184938	CCL3	GPI	HSPA1A	AMFR	GPI->AMFR	CCL3->HSPA1A	0.5587806805518897	cerad
CCL3:ADAM9->ERN1:ITGB5	-0.0432319770085733	0.0169100934229805	-2.55657824751115	0.0105707293939612	CCL3	ADAM9	ERN1	ITGB5	ADAM9->ITGB5	CCL3->ERN1	0.999999999983011	cerad
FRMD4A:HSP90B1->PICALM:TLR2	-0.0432497278465868	0.0284472154513268	-1.52035013481679	0.128422999923143	FRMD4A	HSP90B1	PICALM	TLR2	HSP90B1->TLR2	FRMD4A->PICALM	0.4733304854310127	cerad
CCL3:CALM1->PICALM:KCNQ3	-0.0433368368436155	0.0291055487238523	-1.48895446894978	0.136499358777675	CCL3	CALM1	PICALM	KCNQ3	CALM1->KCNQ3	CCL3->PICALM	0.416810541981829	cerad
MKI67:C5->CCL3:C5AR2	-0.0433548051544063	0.0342501691785742	-1.2658274745553	0.205574856379059	MKI67	C5	CCL3	C5AR2	C5->C5AR2	MKI67->CCL3	0.6565821802670203	cerad
MKI67:HMGB1->PICALM:TLR2	-0.0434004446661228	0.0293328099188961	-1.47958701488617	0.138983493941039	MKI67	HMGB1	PICALM	TLR2	HMGB1->TLR2	MKI67->PICALM	0.8031689557319368	cerad
HIF1A:COPA->CCL3:CD74	-0.0434170561588245	0.0217426025300683	-1.99686565114651	0.0458397794376331	HIF1A	COPA	CCL3	CD74	COPA->CD74	HIF1A->CCL3	0.6600661917946193	cerad
CD163:F11R->ERN1:ITGAL_ITGB2	-0.0435134488237734	0.0482215896185593	-0.902364463054245	0.366863292268652	CD163	F11R	ERN1	ITGAL_ITGB2	F11R->ITGAL_ITGB2	CD163->ERN1	0.9120629071678986	cerad
HIF1A:MRC1->TMEM163:PTPRC	-0.0435181249972545	0.0391381188556128	-1.11191151413792	0.266176197582073	HIF1A	MRC1	TMEM163	PTPRC	MRC1->PTPRC	HIF1A->TMEM163	0.7762020815261066	cerad
IFI44L:CALM1->MKI67:KCNQ3	-0.0435536711796587	0.0176248902235465	-2.47114567110732	0.0134680944463088	IFI44L	CALM1	MKI67	KCNQ3	CALM1->KCNQ3	IFI44L->MKI67	0.3935863103989003	cerad
CCL3:HSP90B1->PICALM:TLR2	-0.0435576973879692	0.0177645378963542	-2.45194654891128	0.0142085766192666	CCL3	HSP90B1	PICALM	TLR2	HSP90B1->TLR2	CCL3->PICALM	0.2846666371222719	cerad
CCL3:ADAM10->CCL3:IL6R	-0.0436576538888919	0.0146731370991881	-2.97534559881593	0.0029265863421686	CCL3	ADAM10	CCL3	IL6R	ADAM10->IL6R	CCL3->CCL3	0.1603395063836376	cerad
CCL3:SPP1->CD163:ITGAV_ITGB1	-0.0436685748623915	0.0201064117040487	-2.17187310720382	0.0298652354423036	CCL3	SPP1	CD163	ITGAV_ITGB1	SPP1->ITGAV_ITGB1	CCL3->CD163	0.2881746740752894	cerad
AIF1:GAS6->FRMD4A:MERTK	-0.0438001292426837	0.0238726198585223	-1.83474329597083	0.0665437339160724	AIF1	GAS6	FRMD4A	MERTK	GAS6->MERTK	AIF1->FRMD4A	0.4553563856576179	cerad
FRMD4A:MAML2->TMEM163:NOTCH2	-0.0438368447177369	0.0299906460812536	-1.46168390634099	0.143827849409718	FRMD4A	MAML2	TMEM163	NOTCH2	MAML2->NOTCH2	FRMD4A->TMEM163	0.5585824075076401	cerad
TMEM163:A2M->HIST:LRP1	-0.0438670785285675	0.0197126680958544	-2.22532425926619	0.0260594780297668	TMEM163	A2M	HIST	LRP1	A2M->LRP1	TMEM163->HIST	0.920145945205156	cerad
AIF1:C1QB->CD163:LRP1	-0.0438842171132192	0.0319174053979288	-1.37493059244931	0.169152963772821	AIF1	C1QB	CD163	LRP1	C1QB->LRP1	AIF1->CD163	0.95880829130039	cerad
CCL3:SERPINF1->MKI67:PLXDC1	-0.0439145344040488	0.023173181043552	-1.89505853000998	0.0580846478918733	CCL3	SERPINF1	MKI67	PLXDC1	SERPINF1->PLXDC1	CCL3->MKI67	0.5936313952697678	cerad
ERN1:IGF1->AIF1:INSR	-0.043952868466929	0.020560366481372	-2.13774732599008	0.0325372561953085	ERN1	IGF1	AIF1	INSR	IGF1->INSR	ERN1->AIF1	0.999999999974621	cerad
CCL3:GNAS->CCL3:ADCY7	-0.043973040754733	0.0140313122169633	-3.13392219307695	0.0017248658592903	CCL3	GNAS	CCL3	ADCY7	GNAS->ADCY7	CCL3->CCL3	0.1603395063836376	cerad
AIF1:HLA-DMA->AIF1:CD4	-0.0440026027096839	0.0250061301024878	-1.75967262944482	0.0784633291366505	AIF1	HLA-DMA	AIF1	CD4	HLA-DMA->CD4	AIF1->AIF1	0.7986120207540489	cerad
ERN1:SERPINE1->TMEM163:PLAUR	-0.0440207356185591	0.020117877791644	-2.18814012464293	0.0286593969315357	ERN1	SERPINE1	TMEM163	PLAUR	SERPINE1->PLAUR	ERN1->TMEM163	0.2498441447588228	cerad
CCL3:CALM1->CCL3:KCNQ3	-0.0440330856192914	0.0314435719585646	-1.40038433538393	0.161398258302355	CCL3	CALM1	CCL3	KCNQ3	CALM1->KCNQ3	CCL3->CCL3	0.496972137022668	cerad
HSPA1A:HLA-DQA2->FRMD4A:CD4	-0.0440334993808316	0.018336146285281	-2.40145877414704	0.0163298489898138	HSPA1A	HLA-DQA2	FRMD4A	CD4	HLA-DQA2->CD4	HSPA1A->FRMD4A	0.8874832942659778	cerad
FRMD4A:LIN7C->IFI44L:ABCA1	-0.0440826255029612	0.0231661289258118	-1.90289131361279	0.0570547286592155	FRMD4A	LIN7C	IFI44L	ABCA1	LIN7C->ABCA1	FRMD4A->IFI44L	0.7170078909227185	cerad
CCL3:PDCD1LG2->TMEM163:PDCD2	-0.0442273078095322	0.0305301653708731	-1.44864291667829	0.147437329479253	CCL3	PDCD1LG2	TMEM163	PDCD2	PDCD1LG2->PDCD2	CCL3->TMEM163	0.6058134074899795	cerad
AIF1:C3->AIF1:ITGAX	-0.0442312603146315	0.0315963239869865	-1.39988627578477	0.161547376455705	AIF1	C3	AIF1	ITGAX	C3->ITGAX	AIF1->AIF1	0.7986120207540489	cerad
CCL3:PSAP->FRMD4A:LRP1	-0.0442377895058984	0.0180394705172229	-2.45227760225352	0.0141955099929274	CCL3	PSAP	FRMD4A	LRP1	PSAP->LRP1	CCL3->FRMD4A	0.1952748203905135	cerad
ERN1:LRPAP1->FRMD4A:SORL1	-0.0442557296966857	0.0218322582571439	-2.02707979978225	0.04265425234991	ERN1	LRPAP1	FRMD4A	SORL1	LRPAP1->SORL1	ERN1->FRMD4A	0.4623389507468794	cerad
AIF1:HSP90B1->FRMD4A:LRP1	-0.0442649520722504	0.0149166126636145	-2.96749356375151	0.00300238568458	AIF1	HSP90B1	FRMD4A	LRP1	HSP90B1->LRP1	AIF1->FRMD4A	0.1638925534276066	cerad
HIST:C3->CCL3:ITGAM	-0.0442948971844575	0.0217913838297079	-2.03267940809114	0.0420849230220346	HIST	C3	CCL3	ITGAM	C3->ITGAM	HIST->CCL3	0.6261476531075792	cerad
GPNMB:ARPC5->ERN1:ADRB2	-0.0443288283262342	0.0282060922205808	-1.57160474338552	0.116042245727545	GPNMB	ARPC5	ERN1	ADRB2	ARPC5->ADRB2	GPNMB->ERN1	0.9106793632096466	cerad
AIF1:GNAS->HIF1A:ADRB2	-0.0443430593972372	0.0283139989501489	-1.56611785835374	0.117321028024715	AIF1	GNAS	HIF1A	ADRB2	GNAS->ADRB2	AIF1->HIF1A	0.9135666998068188	cerad
TMEM163:GNAS->FRMD4A:ADCY7	-0.0443624755638413	0.0242180774474153	-1.8317917952061	0.0669824461134346	TMEM163	GNAS	FRMD4A	ADCY7	GNAS->ADCY7	TMEM163->FRMD4A	0.4967139835165085	cerad
MKI67:C3->IFI44L:LRP1	-0.0443824663586231	0.0176662374187634	-2.51227611780448	0.0119955191294802	MKI67	C3	IFI44L	LRP1	C3->LRP1	MKI67->IFI44L	0.3696438488944781	cerad
HIST:TGFB1->TMEM163:LPP	-0.0444408460050049	0.0347587134410884	-1.27855267371523	0.20105462473514	HIST	TGFB1	TMEM163	LPP	TGFB1->LPP	HIST->TMEM163	0.8878632902517751	cerad
AIF1:C3->CCL3:ITGAX	-0.0444444663032742	0.0213789287022723	-2.07889117935785	0.0376273536369774	AIF1	C3	CCL3	ITGAX	C3->ITGAX	AIF1->CCL3	0.4222393956177154	cerad
FRMD4A:LRPAP1->FRMD4A:SORL1	-0.0444965851770586	0.0385610561666386	-1.1539254782019	0.248530722612195	FRMD4A	LRPAP1	FRMD4A	SORL1	LRPAP1->SORL1	FRMD4A->FRMD4A	0.7557963087088893	cerad
GPNMB:WNT2B->HSPA1A:FZD2_LRP6	-0.0445997261930561	0.0278221776443914	-1.60302787089877	0.108928500938575	GPNMB	WNT2B	HSPA1A	FZD2_LRP6	WNT2B->FZD2_LRP6	GPNMB->HSPA1A	0.9237333572967742	cerad
AIF1:C3->IFI44L:ITGAM	-0.0448802000725988	0.0284922615232572	-1.57517156144186	0.115216849565879	AIF1	C3	IFI44L	ITGAM	C3->ITGAM	AIF1->IFI44L	0.9059806064902344	cerad
FRMD4A:PLAT->FRMD4A:ITGAM	-0.0448911834699679	0.0110043888979813	-4.07938904069473	4.51542159309541e-05	FRMD4A	PLAT	FRMD4A	ITGAM	PLAT->ITGAM	FRMD4A->FRMD4A	0.0087556517095587	cerad
HIST:A2M->IFI44L:LRP1	-0.0450385635782124	0.0267596231119735	-1.68307914464087	0.0923597711867666	HIST	A2M	IFI44L	LRP1	A2M->LRP1	HIST->IFI44L	0.8309786674659301	cerad
GPNMB:MRC1->CD163:PTPRC	-0.0450737964913085	0.0255835460133112	-1.76182756166235	0.0780984365041808	GPNMB	MRC1	CD163	PTPRC	MRC1->PTPRC	GPNMB->CD163	0.2933572521188291	cerad
HSPA1A:MFNG->ERN1:NOTCH2	-0.0451686511334055	0.0208362528982248	-2.16779146202693	0.0301745567494145	HSPA1A	MFNG	ERN1	NOTCH2	MFNG->NOTCH2	HSPA1A->ERN1	0.6687312263946436	cerad
CCL3:HSP90B1->CD163:TLR2	-0.045175880257337	0.0208615407360882	-2.16551024820461	0.0303486314364437	CCL3	HSP90B1	CD163	TLR2	HSP90B1->TLR2	CCL3->CD163	0.2881746740752894	cerad
HIST:SPP1->TMEM163:ITGAV_ITGB5	-0.0452518087374904	0.0303701329184218	-1.49001023008502	0.13622154608752	HIST	SPP1	TMEM163	ITGAV_ITGB5	SPP1->ITGAV_ITGB5	HIST->TMEM163	0.8878632902517751	cerad
PICALM:TGFB1->FRMD4A:TGFBR1_TGFBR2	-0.0452770807924616	0.0288277070475163	-1.57060985522824	0.116273299383647	PICALM	TGFB1	FRMD4A	TGFBR1_TGFBR2	TGFB1->TGFBR1_TGFBR2	PICALM->FRMD4A	0.6177553652343509	cerad
CCL3:HMGB1->CD163:CD163	-0.0452883758972141	0.0144793596893901	-3.12778858103786	0.0017612682267629	CCL3	HMGB1	CD163	CD163	HMGB1->CD163	CCL3->CD163	0.1521759009828478	cerad
CCL3:ADAM17->TMEM163:RHBDF2	-0.0453450966945927	0.0224224585144889	-2.02230708400204	0.0431446372484749	CCL3	ADAM17	TMEM163	RHBDF2	ADAM17->RHBDF2	CCL3->TMEM163	0.6058134074899795	cerad
CD163:TGFB1->CCL3:LPP	-0.0453809407175434	0.0190607836082346	-2.38085388566805	0.0172725615609284	CD163	TGFB1	CCL3	LPP	TGFB1->LPP	CD163->CCL3	0.4307605520616319	cerad
PICALM:CALM1->TMEM163:KCNQ3	-0.045418182959988	0.0365734375325869	-1.24183522315944	0.214297363949239	PICALM	CALM1	TMEM163	KCNQ3	CALM1->KCNQ3	PICALM->TMEM163	0.8939516769563739	cerad
HSPA1A:C3->HSPA1A:ITGAM	-0.0454722789434831	0.0216601199485428	-2.09935489976556	0.0357856272335361	HSPA1A	C3	HSPA1A	ITGAM	C3->ITGAM	HSPA1A->HSPA1A	0.7157472550265676	cerad
CCL3:ADAM17->AIF1:RHBDF2	-0.0454987072152874	0.0206352582695621	-2.20490127242071	0.0274610232127517	CCL3	ADAM17	AIF1	RHBDF2	ADAM17->RHBDF2	CCL3->AIF1	0.5332213903475663	cerad
FRMD4A:ADAM17->TMEM163:RHBDF2	-0.04550026282375	0.0300174886361168	-1.515791789757	0.12957200875533	FRMD4A	ADAM17	TMEM163	RHBDF2	ADAM17->RHBDF2	FRMD4A->TMEM163	0.5469681292438622	cerad
AIF1:CALM1->AIF1:KCNQ3	-0.04551637146811	0.0311509343404353	-1.4611558989108	0.143972662655274	AIF1	CALM1	AIF1	KCNQ3	CALM1->KCNQ3	AIF1->AIF1	0.7986120207540489	cerad
FRMD4A:B2M->AIF1:LILRB1	-0.0455278231089115	0.0153241844638947	-2.97097853501958	0.0029685252800767	FRMD4A	B2M	AIF1	LILRB1	B2M->LILRB1	FRMD4A->AIF1	0.106124778762742	cerad
FRMD4A:C3->TMEM163:ITGAX	-0.0455624099579031	0.0386890438873744	-1.17765665366499	0.238933514141692	FRMD4A	C3	TMEM163	ITGAX	C3->ITGAX	FRMD4A->TMEM163	0.6599868086826899	cerad
MKI67:HSP90B1->PICALM:TLR2	-0.0456230015663454	0.0261876969239996	-1.74215402365278	0.0814814965416809	MKI67	HSP90B1	PICALM	TLR2	HSP90B1->TLR2	MKI67->PICALM	0.8031689557319368	cerad
FRMD4A:MRC1->IFI44L:PTPRC	-0.0457190562723527	0.0292038888168524	-1.56551261234669	0.117462762440143	FRMD4A	MRC1	IFI44L	PTPRC	MRC1->PTPRC	FRMD4A->IFI44L	0.7170078909227185	cerad
AIF1:HSP90B1->TMEM163:TLR2	-0.0457593993791716	0.0422645715369359	-1.08268930016672	0.278946354881945	AIF1	HSP90B1	TMEM163	TLR2	HSP90B1->TLR2	AIF1->TMEM163	0.9149074323906312	cerad
ERN1:HLA-DRA->AIF1:CD4	-0.0457906558562105	0.0299494044068324	-1.52893377224437	0.126280862906597	ERN1	HLA-DRA	AIF1	CD4	HLA-DRA->CD4	ERN1->AIF1	0.999999999974621	cerad
FRMD4A:HMGB1->FRMD4A:HAVCR2	-0.0458143522459929	0.0183525245564746	-2.496351502215	0.0125478193959919	FRMD4A	HMGB1	FRMD4A	HAVCR2	HMGB1->HAVCR2	FRMD4A->FRMD4A	0.3293827563341976	cerad
ERN1:TXLNA->HSPA1A:STX3	-0.0458481079371471	0.0314095416960487	-1.45968726257839	0.144376044144111	ERN1	TXLNA	HSPA1A	STX3	TXLNA->STX3	ERN1->HSPA1A	0.6046096578775243	cerad
CCL3:HSP90B1->CCL3:TLR2	-0.0460134094867697	0.0208982223849637	-2.20178580929813	0.0276804419446237	CCL3	HSP90B1	CCL3	TLR2	HSP90B1->TLR2	CCL3->CCL3	0.3548359752200955	cerad
HIST:ENTPD1->AIF1:TMIGD3	-0.0460904928985331	0.0135072626339977	-3.41227487370562	0.0006442311568402	HIST	ENTPD1	AIF1	TMIGD3	ENTPD1->TMIGD3	HIST->AIF1	0.2660674677750025	cerad
CCL3:HEBP1->FRMD4A:FPR3	-0.0461374074339098	0.0193308328935872	-2.38672630858112	0.0169991412117415	CCL3	HEBP1	FRMD4A	FPR3	HEBP1->FPR3	CCL3->FRMD4A	0.1973360335260307	cerad
AIF1:C3->FRMD4A:CD46	-0.0463772275995399	0.0155459049913477	-2.98324398774802	0.0028521053113843	AIF1	C3	FRMD4A	CD46	C3->CD46	AIF1->FRMD4A	0.1638925534276066	cerad
TMEM163:GAS6->PICALM:MERTK	-0.0464059807368838	0.0353629553318144	-1.31227665508868	0.189426805941456	TMEM163	GAS6	PICALM	MERTK	GAS6->MERTK	TMEM163->PICALM	0.7670229354222419	cerad
IFI44L:C3->FRMD4A:ITGAM	-0.0464262369072314	0.0292229722242633	-1.58868976608357	0.112130450550425	IFI44L	C3	FRMD4A	ITGAM	C3->ITGAM	IFI44L->FRMD4A	0.7715315349999919	cerad
ERN1:TNF->IFI44L:VSIR	-0.0464707041986823	0.0449587007594806	-1.03363094158994	0.301308728644318	ERN1	TNF	IFI44L	VSIR	TNF->VSIR	ERN1->IFI44L	0.6623664319254337	cerad
CCL3:APOE->CD163:ABCA1	-0.0464762603452619	0.0180059707399274	-2.58115827336112	0.0098469425348676	CCL3	APOE	CD163	ABCA1	APOE->ABCA1	CCL3->CD163	0.1668353406621853	cerad
HSPA1A:MFNG->AIF1:NOTCH1	-0.0464796631907193	0.0291616491025119	-1.59386264567307	0.110966802562205	HSPA1A	MFNG	AIF1	NOTCH1	MFNG->NOTCH1	HSPA1A->AIF1	0.7219256838464599	cerad
HSPA1A:HSP90B1->HSPA1A:TLR2	-0.046488829800729	0.0199426819311188	-2.33112226135378	0.0197469137667005	HSPA1A	HSP90B1	HSPA1A	TLR2	HSP90B1->TLR2	HSPA1A->HSPA1A	0.7157472550265676	cerad
HIF1A:MRC1->AIF1:PTPRC	-0.0465132016440459	0.0342174876653867	-1.35934005730927	0.17403885621346	HIF1A	MRC1	AIF1	PTPRC	MRC1->PTPRC	HIF1A->AIF1	0.8760042278379614	cerad
AIF1:GNAS->FRMD4A:ADCY7	-0.0465771718568059	0.0228004395788091	-2.04281902968638	0.0410703560513627	AIF1	GNAS	FRMD4A	ADCY7	GNAS->ADCY7	AIF1->FRMD4A	0.3954551059688498	cerad
FRMD4A:A2M->IFI44L:LRP1	-0.0466023007708038	0.0306457562644203	-1.52067713286975	0.12834087988846	FRMD4A	A2M	IFI44L	LRP1	A2M->LRP1	FRMD4A->IFI44L	0.7170078909227185	cerad
TMEM163:TGFB1->HIST:LPP	-0.0466308462418214	0.0422203565305677	-1.10446358282315	0.269392092484456	TMEM163	TGFB1	HIST	LPP	TGFB1->LPP	TMEM163->HIST	0.920145945205156	cerad
PICALM:GNAS->FRMD4A:ADCY7	-0.0466520961755545	0.0286551836711529	-1.6280508514946	0.103514103698158	PICALM	GNAS	FRMD4A	ADCY7	GNAS->ADCY7	PICALM->FRMD4A	0.6177553652343509	cerad
CCL3:CALM1->FRMD4A:KCNQ3	-0.0466777627740566	0.028708185207463	-1.62593916810605	0.1039625967975	CCL3	CALM1	FRMD4A	KCNQ3	CALM1->KCNQ3	CCL3->FRMD4A	0.3935228496227516	cerad
FRMD4A:ADAM17->PICALM:RHBDF2	-0.0466899168458123	0.0365686201365945	-1.27677546134942	0.201681531183865	FRMD4A	ADAM17	PICALM	RHBDF2	ADAM17->RHBDF2	FRMD4A->PICALM	0.5597167930525816	cerad
AIF1:CALM1->MKI67:KCNQ3	-0.0467286725839119	0.0252402498926823	-1.85135538604392	0.0641184429148647	AIF1	CALM1	MKI67	KCNQ3	CALM1->KCNQ3	AIF1->MKI67	0.606810230660118	cerad
TMEM163:HSP90B1->CD163:LRP1	-0.0467552315274575	0.0250163646670146	-1.86898584785609	0.0616247833440713	TMEM163	HSP90B1	CD163	LRP1	HSP90B1->LRP1	TMEM163->CD163	0.771972185549835	cerad
TMEM163:PSAP->FRMD4A:SORT1	-0.0467784395379364	0.0325615431512095	-1.43661617389281	0.150827085323708	TMEM163	PSAP	FRMD4A	SORT1	PSAP->SORT1	TMEM163->FRMD4A	0.6200432155064788	cerad
FRMD4A:SELPLG->FRMD4A:ITGAM	-0.0468282329138794	0.0115741729851927	-4.04592474760734	5.21169744616594e-05	FRMD4A	SELPLG	FRMD4A	ITGAM	SELPLG->ITGAM	FRMD4A->FRMD4A	0.0087556517095587	cerad
HSPA1A:WNT2B->CD163:FZD2_LRP6	-0.0468301643719569	0.0367564088134188	-1.27406800293451	0.202639316982658	HSPA1A	WNT2B	CD163	FZD2_LRP6	WNT2B->FZD2_LRP6	HSPA1A->CD163	0.9129646783005	cerad
PICALM:C3->FRMD4A:CD46	-0.0468603586806871	0.0263607437384599	-1.77765692598114	0.0754602181665921	PICALM	C3	FRMD4A	CD46	C3->CD46	PICALM->FRMD4A	0.5783515264875703	cerad
AIF1:C3->HSPA1A:ITGAM	-0.0468658179703358	0.0169415776922996	-2.76631957315507	0.0056692947213497	AIF1	C3	HSPA1A	ITGAM	C3->ITGAM	AIF1->HSPA1A	0.7370083137754609	cerad
TMEM163:GNAI2->TMEM163:P2RY12	-0.0470591747715455	0.0205354882380767	-2.29160243116542	0.0219285950696471	TMEM163	GNAI2	TMEM163	P2RY12	GNAI2->P2RY12	TMEM163->TMEM163	0.6168731219505784	cerad
GPNMB:LGALS1->CCL3:ITGB1	-0.0470591849078941	0.0454545608780936	-1.0353017166771	0.300528028385816	GPNMB	LGALS1	CCL3	ITGB1	LGALS1->ITGB1	GPNMB->CCL3	0.7530951763419443	cerad
TMEM163:TGFB1->IFI44L:LPP	-0.0470688228199988	0.0345778143743082	-1.36124343518287	0.173436771970994	TMEM163	TGFB1	IFI44L	LPP	TGFB1->LPP	TMEM163->IFI44L	0.8202686376047355	cerad
CD163:ENTPD1->AIF1:TMIGD3	-0.0471038146396585	0.0145497404099665	-3.23743333643209	0.001206101148201	CD163	ENTPD1	AIF1	TMIGD3	ENTPD1->TMIGD3	CD163->AIF1	0.243632431936602	cerad
AIF1:HLA-DQA2->TMEM163:CD4	-0.0471543862486218	0.0168347515957246	-2.80101467375362	0.0050942202585465	AIF1	HLA-DQA2	TMEM163	CD4	HLA-DQA2->CD4	AIF1->TMEM163	0.7937437705224533	cerad
TMEM163:PSAP->TMEM163:LRP1	-0.0471648553144961	0.0334562271664061	-1.4097481787144	0.158614053144259	TMEM163	PSAP	TMEM163	LRP1	PSAP->LRP1	TMEM163->TMEM163	0.7295472044991774	cerad
CCL3:ADAM17->CD163:RHBDF2	-0.0471905698967618	0.020893818583604	-2.25859000871165	0.0239088998924518	CCL3	ADAM17	CD163	RHBDF2	ADAM17->RHBDF2	CCL3->CD163	0.2708342159198159	cerad
CD163:F13A1->CCL3:ITGB1	-0.0472111089377659	0.0161325970837332	-2.92644195430689	0.0034286348091548	CD163	F13A1	CCL3	ITGB1	F13A1->ITGB1	CD163->CCL3	0.4213071045518282	cerad
GPNMB:MFNG->ERN1:NOTCH2	-0.0472575569315107	0.0226574858875385	-2.08573701275048	0.0370024517561639	GPNMB	MFNG	ERN1	NOTCH2	MFNG->NOTCH2	GPNMB->ERN1	0.8679252952489345	cerad
HIF1A:APOE->CCL3:SORL1	-0.0473846972178384	0.0263497004684164	-1.79830117137897	0.0721292942249452	HIF1A	APOE	CCL3	SORL1	APOE->SORL1	HIF1A->CCL3	0.6600661917946193	cerad
ERN1:TXLNA->FRMD4A:STX4	-0.0474780227439865	0.024670185277345	-1.92451018142885	0.0542906657721014	ERN1	TXLNA	FRMD4A	STX4	TXLNA->STX4	ERN1->FRMD4A	0.4623389507468794	cerad
FRMD4A:ADAM10->FRMD4A:IL6R	-0.0474879158111607	0.0283196318121343	-1.67685498618712	0.0935708422732056	FRMD4A	ADAM10	FRMD4A	IL6R	ADAM10->IL6R	FRMD4A->FRMD4A	0.6542540769910274	cerad
ERN1:TXLNA->FRMD4A:STX3	-0.0475567261065241	0.0247439897962479	-1.92195060287874	0.0546119736255253	ERN1	TXLNA	FRMD4A	STX3	TXLNA->STX3	ERN1->FRMD4A	0.4623389507468794	cerad
CCL3:C3->GPNMB:ITGAX	-0.0476068997912651	0.029558072965813	-1.6106225817335	0.107262008873427	CCL3	C3	GPNMB	ITGAX	C3->ITGAX	CCL3->GPNMB	0.6670317272199815	cerad
FRMD4A:COPA->AIF1:CD74	-0.0476732043860009	0.0198012023363504	-2.40759139653272	0.0160581422206195	FRMD4A	COPA	AIF1	CD74	COPA->CD74	FRMD4A->AIF1	0.256373593558057	cerad
PICALM:HMGB1->TMEM163:TLR2	-0.047680413818649	0.0297913609487166	-1.60047786674557	0.109492613163466	PICALM	HMGB1	TMEM163	TLR2	HMGB1->TLR2	PICALM->TMEM163	0.8939516769563739	cerad
CCL3:GNAS->TMEM163:ADRB2	-0.0477039893515716	0.0320361812721615	-1.48906603275544	0.136469981263442	CCL3	GNAS	TMEM163	ADRB2	GNAS->ADRB2	CCL3->TMEM163	0.6058134074899795	cerad
TMEM163:CALM1->IFI44L:KCNQ3	-0.0477734271817426	0.0232364348154104	-2.05597061516766	0.0397853486730236	TMEM163	CALM1	IFI44L	KCNQ3	CALM1->KCNQ3	TMEM163->IFI44L	0.7800175511972027	cerad
CCL3:C3->HIST:ITGAM	-0.0477851996903382	0.0197747167800964	-2.4164795997703	0.015671404367401	CCL3	C3	HIST	ITGAM	C3->ITGAM	CCL3->HIST	0.7041173225707111	cerad
CCL3:TGFB1->PICALM:LPP	-0.0478450850308229	0.0190561913351376	-2.51073701923855	0.0120479412540374	CCL3	TGFB1	PICALM	LPP	TGFB1->LPP	CCL3->PICALM	0.2687214723183124	cerad
ERN1:TXLNA->TMEM163:STX4	-0.0478675799179908	0.0223502413450092	-2.14170304378747	0.0322173856391752	ERN1	TXLNA	TMEM163	STX4	TXLNA->STX4	ERN1->TMEM163	0.2498441447588228	cerad
TMEM163:C3->FRMD4A:CD81	-0.0479315023722479	0.0274103646529134	-1.74866343367502	0.0803492143087623	TMEM163	C3	FRMD4A	CD81	C3->CD81	TMEM163->FRMD4A	0.5237828930603368	cerad
FRMD4A:HMGB1->AIF1:TLR2	-0.0479779719300485	0.020053301367047	-2.39252236087617	0.0167330084373557	FRMD4A	HMGB1	AIF1	TLR2	HMGB1->TLR2	FRMD4A->AIF1	0.256373593558057	cerad
HSPA1A:MRC1->IFI44L:PTPRC	-0.0479957366502417	0.0280102695460265	-1.71350499042414	0.0866196760548875	HSPA1A	MRC1	IFI44L	PTPRC	MRC1->PTPRC	HSPA1A->IFI44L	0.645369999796721	cerad
TMEM163:APP->FRMD4A:VLDLR	-0.0480408610742368	0.0274667530309004	-1.74905497639966	0.0802815168230152	TMEM163	APP	FRMD4A	VLDLR	APP->VLDLR	TMEM163->FRMD4A	0.5237828930603368	cerad
CCL3:LGALS9->ERN1:LRP1	-0.0480957223333755	0.0213971316556294	-2.24776493912547	0.0245911826477776	CCL3	LGALS9	ERN1	LRP1	LGALS9->LRP1	CCL3->ERN1	0.999999999983011	cerad
FRMD4A:HSP90B1->CD163:TLR2	-0.0481171001031198	0.0322123898093438	-1.49374512067908	0.135242250362219	FRMD4A	HSP90B1	CD163	TLR2	HSP90B1->TLR2	FRMD4A->CD163	0.8071606083140803	cerad
CCL3:SPP1->CD163:ITGA9_ITGB1	-0.0481263219885856	0.018532085025156	-2.5969189070338	0.0094064128500242	CCL3	SPP1	CD163	ITGA9_ITGB1	SPP1->ITGA9_ITGB1	CCL3->CD163	0.1668353406621853	cerad
PICALM:GNAI2->AIF1:P2RY12	-0.0482599042900872	0.0166517524816076	-2.89818770387032	0.0037532588880408	PICALM	GNAI2	AIF1	P2RY12	GNAI2->P2RY12	PICALM->AIF1	0.276990505937411	cerad
CD163:C3->IFI44L:ITGAM	-0.0482773767842219	0.0220555990211716	-2.18889438177941	0.0286045175237072	CD163	C3	IFI44L	ITGAM	C3->ITGAM	CD163->IFI44L	0.8183184950498787	cerad
HIST:HSP90B1->FRMD4A:TLR2	-0.0485238435782383	0.0255853562444993	-1.89654750610207	0.0578876844137021	HIST	HSP90B1	FRMD4A	TLR2	HSP90B1->TLR2	HIST->FRMD4A	0.8506372251180043	cerad
FRMD4A:GPC3->PICALM:IGF1R	-0.0487310654521107	0.0208254940320519	-2.33997164135027	0.0192852041857427	FRMD4A	GPC3	PICALM	IGF1R	GPC3->IGF1R	FRMD4A->PICALM	0.3764114639020159	cerad
ERN1:LMAN1->HSPA1A:MCFD2	-0.0488000351865128	0.0305393032678652	-1.59794199489359	0.110055886858015	ERN1	LMAN1	HSPA1A	MCFD2	LMAN1->MCFD2	ERN1->HSPA1A	0.5907050716043182	cerad
FRMD4A:C3->HIST:CD46	-0.0489187597708018	0.0240499585703159	-2.03404756926196	0.0419467995155456	FRMD4A	C3	HIST	CD46	C3->CD46	FRMD4A->HIST	0.8843463361606281	cerad
AIF1:TLN1->ERN1:ITGB5	-0.0489489764341264	0.0179633093469778	-2.72494201867997	0.0064312780046032	AIF1	TLN1	ERN1	ITGB5	TLN1->ITGB5	AIF1->ERN1	0.3782263140276972	cerad
CCL3:C3->PICALM:ITGAM	-0.0490082814764626	0.0214298557199346	-2.28691607246211	0.0222007223041796	CCL3	C3	PICALM	ITGAM	C3->ITGAM	CCL3->PICALM	0.3036397515952689	cerad
MKI67:C3->FRMD4A:ITGAM	-0.0490171418298458	0.0212741157779923	-2.3040742252871	0.0212184773217764	MKI67	C3	FRMD4A	ITGAM	C3->ITGAM	MKI67->FRMD4A	0.7632477311987763	cerad
ERN1:C3->CCL3:CD46	-0.0490218813459967	0.0510193456762289	-0.960848883815403	0.336628155403302	ERN1	C3	CCL3	CD46	C3->CD46	ERN1->CCL3	0.999999999990113	cerad
TMEM163:C3->IFI44L:ITGAM	-0.0491567555818223	0.0328177464857279	-1.49787114734401	0.13416673127645	TMEM163	C3	IFI44L	ITGAM	C3->ITGAM	TMEM163->IFI44L	0.7800175511972027	cerad
TMEM163:GNAS->ERN1:ADRB2	-0.0491812307130986	0.0386231283305343	-1.27336217543563	0.202889552981473	TMEM163	GNAS	ERN1	ADRB2	GNAS->ADRB2	TMEM163->ERN1	0.4655342482794072	cerad
GPNMB:MRC1->PICALM:PTPRC	-0.0491834463824591	0.0293746299363866	-1.67435118294154	0.0940616009060425	GPNMB	MRC1	PICALM	PTPRC	MRC1->PTPRC	GPNMB->PICALM	0.3027073338249004	cerad
CCL3:A2M->PICALM:LRP1	-0.0492521146181136	0.0169918578199133	-2.89857148877468	0.003748668388726	CCL3	A2M	PICALM	LRP1	A2M->LRP1	CCL3->PICALM	0.1785324882722331	cerad
FRMD4A:PSAP->PICALM:LRP1	-0.0493643867704437	0.0354320620694336	-1.39321235873058	0.163555583618784	FRMD4A	PSAP	PICALM	LRP1	PSAP->LRP1	FRMD4A->PICALM	0.5241905661322518	cerad
CCL3:SPP1->PICALM:ITGAV_ITGB5	-0.0494963883500921	0.0194451388009868	-2.54543764673875	0.0109140853896564	CCL3	SPP1	PICALM	ITGAV_ITGB5	SPP1->ITGAV_ITGB5	CCL3->PICALM	0.2544966274951697	cerad
CCL3:ADAM10->CCL3:TSPAN14	-0.0495446150415193	0.0177537272468638	-2.79065991904721	0.0052600708102743	CCL3	ADAM10	CCL3	TSPAN14	ADAM10->TSPAN14	CCL3->CCL3	0.1890045466239352	cerad
PICALM:SERPINF1->FRMD4A:PLXDC2	-0.0495518652009715	0.0125951896783055	-3.93418967610481	8.34778438229799e-05	PICALM	SERPINF1	FRMD4A	PLXDC2	SERPINF1->PLXDC2	PICALM->FRMD4A	0.0100382107197133	cerad
TMEM163:A2M->AIF1:LRP1	-0.0496913267492607	0.0192989406444976	-2.57482147153131	0.0100291838433265	TMEM163	A2M	AIF1	LRP1	A2M->LRP1	TMEM163->AIF1	0.5841999588737686	cerad
MKI67:CALM1->FRMD4A:KCNQ3	-0.0498989515226542	0.0312653362402744	-1.59598320450419	0.110492543223267	MKI67	CALM1	FRMD4A	KCNQ3	CALM1->KCNQ3	MKI67->FRMD4A	0.7632477311987763	cerad
TMEM163:ENTPD1->FRMD4A:TMIGD3	-0.0499454862379624	0.0173360888283886	-2.88101236284475	0.0039640009181854	TMEM163	ENTPD1	FRMD4A	TMIGD3	ENTPD1->TMIGD3	TMEM163->FRMD4A	0.1482993280085572	cerad
GPNMB:WNT5B->IFI44L:FZD1_LRP6	-0.0499475440484363	0.0320060785493477	-1.56056431503866	0.118626584001066	GPNMB	WNT5B	IFI44L	FZD1_LRP6	WNT5B->FZD1_LRP6	GPNMB->IFI44L	0.8272971528678221	cerad
CCL3:ADAM10->FRMD4A:TSPAN14	-0.0500024273637384	0.0172584627791932	-2.89727005258089	0.0037642557509327	CCL3	ADAM10	FRMD4A	TSPAN14	ADAM10->TSPAN14	CCL3->FRMD4A	0.1179466801958912	cerad
PICALM:TGFB1->FRMD4A:ITGB5	-0.0500463074383877	0.0157536252896183	-3.17681209996587	0.0014890347615764	PICALM	TGFB1	FRMD4A	ITGB5	TGFB1->ITGB5	PICALM->FRMD4A	0.0923469780597838	cerad
FRMD4A:A2M->CCL3:LRP1	-0.050131009812625	0.016275013025265	-3.08024391346432	0.0020683113499151	FRMD4A	A2M	CCL3	LRP1	A2M->LRP1	FRMD4A->CCL3	0.1326870314438682	cerad
HSPA1A:CALM1->FRMD4A:KCNQ3	-0.0501714470980532	0.0324734008041693	-1.54500131971431	0.122345944151802	HSPA1A	CALM1	FRMD4A	KCNQ3	CALM1->KCNQ3	HSPA1A->FRMD4A	0.8874832942659778	cerad
MKI67:EFNB1->CCL3:EPHB2	-0.0501941608130114	0.0367645743740766	-1.36528605777643	0.172163159299218	MKI67	EFNB1	CCL3	EPHB2	EFNB1->EPHB2	MKI67->CCL3	0.6228647066276978	cerad
GPNMB:MRC1->GPNMB:PTPRC	-0.0503404223661432	0.0278696576426883	-1.80628061569856	0.0708745181198815	GPNMB	MRC1	GPNMB	PTPRC	MRC1->PTPRC	GPNMB->GPNMB	0.3208033406809548	cerad
MKI67:CALM1->IFI44L:KCNQ3	-0.0504359818134489	0.0215862344066151	-2.33648819258595	0.0194658122766242	MKI67	CALM1	IFI44L	KCNQ3	CALM1->KCNQ3	MKI67->IFI44L	0.3696438488944781	cerad
PICALM:C3->CCL3:LRP1	-0.0504740342513299	0.0254059193232238	-1.9867037129883	0.0469552401248465	PICALM	C3	CCL3	LRP1	C3->LRP1	PICALM->CCL3	0.3285124487005348	cerad
CD163:APP->CCL3:CD74	-0.0505329364858036	0.0192916524565825	-2.61941980343738	0.0088079480060818	CD163	APP	CCL3	CD74	APP->CD74	CD163->CCL3	0.4213071045518282	cerad
TMEM163:CALM1->TMEM163:KCNQ3	-0.0507117143860367	0.0464021117852075	-1.09287513940698	0.274448624964575	TMEM163	CALM1	TMEM163	KCNQ3	CALM1->KCNQ3	TMEM163->TMEM163	0.7868437570132808	cerad
AIF1:HLA-DRB5->ERN1:CD4	-0.0507292055853274	0.0565892983711652	-0.896445212177718	0.370015029293174	AIF1	HLA-DRB5	ERN1	CD4	HLA-DRB5->CD4	AIF1->ERN1	0.999999958043551	cerad
AIF1:C3->CD163:NRP1	-0.0507295971029719	0.0461451943069167	-1.09934735057271	0.271616586167999	AIF1	C3	CD163	NRP1	C3->NRP1	AIF1->CD163	0.95880829130039	cerad
CCL3:C3->PICALM:LRP1	-0.0507299674337075	0.0216380806665657	-2.34447630616764	0.0190538211192521	CCL3	C3	PICALM	LRP1	C3->LRP1	CCL3->PICALM	0.2846666371222719	cerad
TMEM163:C3->CD163:NRP1	-0.0507310663187286	0.0515173107989215	-0.984738246853341	0.324752660690564	TMEM163	C3	CD163	NRP1	C3->NRP1	TMEM163->CD163	0.7730386864281269	cerad
PICALM:C3->HIST:ITGAM	-0.0508451845886017	0.044908396094814	-1.13219774051279	0.257551309843552	PICALM	C3	HIST	ITGAM	C3->ITGAM	PICALM->HIST	0.7709815184277758	cerad
TMEM163:ADAM10->TMEM163:TSPAN14	-0.050934050541482	0.0347777229586062	-1.46455967235421	0.143041091403411	TMEM163	ADAM10	TMEM163	TSPAN14	ADAM10->TSPAN14	TMEM163->TMEM163	0.7144146449466341	cerad
TMEM163:HSP90B1->HIST:TLR2	-0.0509783759839846	0.037421017140876	-1.3622926333635	0.173105551539169	TMEM163	HSP90B1	HIST	TLR2	HSP90B1->TLR2	TMEM163->HIST	0.920145945205156	cerad
AIF1:CALM2->HIF1A:KCNQ3	-0.0509938236864292	0.204632199541717	-0.249197456708339	0.80320804663905	AIF1	CALM2	HIF1A	KCNQ3	CALM2->KCNQ3	AIF1->HIF1A	0.9738360716816244	cerad
AIF1:HSP90B1->PICALM:TLR2	-0.0509986072354468	0.0404649242142071	-1.26031639069625	0.207555249475839	AIF1	HSP90B1	PICALM	TLR2	HSP90B1->TLR2	AIF1->PICALM	0.8732152705034432	cerad
FRMD4A:SPP1->TMEM163:ITGA9_ITGB1	-0.0510014844640334	0.0253356046488182	-2.013036008849	0.0441108412994963	FRMD4A	SPP1	TMEM163	ITGA9_ITGB1	SPP1->ITGA9_ITGB1	FRMD4A->TMEM163	0.4753323415893998	cerad
CCL3:TGFB1->FRMD4A:LPP	-0.0510369418025041	0.0207878316865108	-2.45513541634176	0.0140831525947593	CCL3	TGFB1	FRMD4A	LPP	TGFB1->LPP	CCL3->FRMD4A	0.1952748203905135	cerad
FRMD4A:HMGB1->TMEM163:TLR2	-0.05121416758188	0.0250993705296742	-2.04045625452364	0.0413049038448027	FRMD4A	HMGB1	TMEM163	TLR2	HMGB1->TLR2	FRMD4A->TMEM163	0.4622268368053225	cerad
CCL3:ALCAM->CD163:NRP1	-0.0512780497569937	0.0177782756923701	-2.88430951596733	0.0039227299378517	CCL3	ALCAM	CD163	NRP1	ALCAM->NRP1	CCL3->CD163	0.1521759009828478	cerad
HIF1A:GNAS->ERN1:ADRB2	-0.051313925431155	0.0329402853773377	-1.55778630462194	0.119283913594611	HIF1A	GNAS	ERN1	ADRB2	GNAS->ADRB2	HIF1A->ERN1	0.3937714433294766	cerad
AIF1:HSP90B1->AIF1:TLR2	-0.0513353800610777	0.0363271747425591	-1.41313989939701	0.15761459364429	AIF1	HSP90B1	AIF1	TLR2	HSP90B1->TLR2	AIF1->AIF1	0.7986120207540489	cerad
PICALM:MRC1->HSPA1A:PTPRC	-0.0514077392574467	0.0175718358031795	-2.92557589504365	0.0034381929965833	PICALM	MRC1	HSPA1A	PTPRC	MRC1->PTPRC	PICALM->HSPA1A	0.6275693152589851	cerad
CCL3:GNAS->PICALM:ADCY7	-0.0515083183974997	0.0166513349491703	-3.09334468105612	0.0019791412108618	CCL3	GNAS	PICALM	ADCY7	GNAS->ADCY7	CCL3->PICALM	0.1731713885278263	cerad
FRMD4A:GNAS->TMEM163:ADCY7	-0.0515247793678186	0.0234874197087083	-2.19371816942135	0.0282556767951391	FRMD4A	GNAS	TMEM163	ADCY7	GNAS->ADCY7	FRMD4A->TMEM163	0.4437198349796062	cerad
CCL3:ADAM17->HIF1A:RHBDF2	-0.0515612650113413	0.0235857088442941	-2.18612318805992	0.0288065939489237	CCL3	ADAM17	HIF1A	RHBDF2	ADAM17->RHBDF2	CCL3->HIF1A	0.4856831592772442	cerad
FRMD4A:LPL->FRMD4A:VLDLR	-0.051572515628185	0.0300122602590342	-1.71838159415737	0.085727035323755	FRMD4A	LPL	FRMD4A	VLDLR	LPL->VLDLR	FRMD4A->FRMD4A	0.6542540769910274	cerad
FRMD4A:SPP1->TMEM163:ITGAV_ITGB5	-0.0516293388380833	0.0263044685158373	-1.96275924780607	0.0496741551159141	FRMD4A	SPP1	TMEM163	ITGAV_ITGB5	SPP1->ITGAV_ITGB5	FRMD4A->TMEM163	0.4850991710538486	cerad
IFI44L:C3->FRMD4A:LRP1	-0.0516374571008845	0.0375117748528362	-1.37656661950722	0.168646277161134	IFI44L	C3	FRMD4A	LRP1	C3->LRP1	IFI44L->FRMD4A	0.7715315349999919	cerad
CCL3:APP->CCL3:CD74	-0.0517609765107864	0.0173043642503911	-2.99120937133628	0.0027787490138351	CCL3	APP	CCL3	CD74	APP->CD74	CCL3->CCL3	0.1603395063836376	cerad
MKI67:CALM1->PICALM:KCNQ3	-0.0517930115790045	0.0374949759021747	-1.3813320407015	0.167176890906995	MKI67	CALM1	PICALM	KCNQ3	CALM1->KCNQ3	MKI67->PICALM	0.8060122954098152	cerad
CD163:CALM1->FRMD4A:KCNQ3	-0.0518299025132044	0.0467140524882	-1.10951415585913	0.26720844111047	CD163	CALM1	FRMD4A	KCNQ3	CALM1->KCNQ3	CD163->FRMD4A	0.8070182355195261	cerad
MKI67:HSP90B1->AIF1:TLR2	-0.0518449143972208	0.0217923744877167	-2.37903925643547	0.017357827314611	MKI67	HSP90B1	AIF1	TLR2	HSP90B1->TLR2	MKI67->AIF1	0.5685120208464453	cerad
CD163:ADAM9->FRMD4A:ITGB5	-0.051907453419037	0.0177760463405752	-2.92007865104144	0.0034994305528702	CD163	ADAM9	FRMD4A	ITGB5	ADAM9->ITGB5	CD163->FRMD4A	0.5529616610466771	cerad
CCL3:B2M->HSPA1A:TFRC	-0.0519182466952511	0.0207234560828684	-2.50528900621796	0.0122351373654473	CCL3	B2M	HSPA1A	TFRC	B2M->TFRC	CCL3->HSPA1A	0.5261109067142339	cerad
PICALM:TGFB1->FRMD4A:LPP	-0.0519371489838792	0.0436194720676891	-1.19068724406574	0.233776387396908	PICALM	TGFB1	FRMD4A	LPP	TGFB1->LPP	PICALM->FRMD4A	0.7918763544923433	cerad
FRMD4A:C3->IFI44L:ITGAM	-0.052032908381528	0.0310713429395117	-1.67462695393705	0.0940074474048969	FRMD4A	C3	IFI44L	ITGAM	C3->ITGAM	FRMD4A->IFI44L	0.7170078909227185	cerad
TMEM163:SPP1->FRMD4A:ITGAV_ITGB1	-0.052033560395835	0.0258178733922725	-2.0154084577473	0.0438618689727252	TMEM163	SPP1	FRMD4A	ITGAV_ITGB1	SPP1->ITGAV_ITGB1	TMEM163->FRMD4A	0.4710478905428785	cerad
FRMD4A:PSAP->CD163:LRP1	-0.0524058016965582	0.0438717963027681	-1.19452144915369	0.232274055532381	FRMD4A	PSAP	CD163	LRP1	PSAP->LRP1	FRMD4A->CD163	0.811329592847872	cerad
HSPA1A:HSP90B1->HIF1A:TLR2	-0.0525113669585209	0.0221998753486841	-2.36539017150983	0.0180110845640393	HSPA1A	HSP90B1	HIF1A	TLR2	HSP90B1->TLR2	HSPA1A->HIF1A	0.7863740898119497	cerad
CCL3:ADAM10->PICALM:TSPAN14	-0.0526018852225971	0.0186727430553798	-2.81704113137475	0.0048468318151055	CCL3	ADAM10	PICALM	TSPAN14	ADAM10->TSPAN14	CCL3->PICALM	0.1785324882722331	cerad
HIF1A:APP->CCL3:CD74	-0.0526839606045875	0.0178282364468598	-2.95508536481561	0.0031258254835092	HIF1A	APP	CCL3	CD74	APP->CD74	HIF1A->CCL3	0.6600661917946193	cerad
GPNMB:HLA-DRB5->ERN1:CD4	-0.0527196301108758	0.0471810063313158	-1.11739096323352	0.263827197302691	GPNMB	HLA-DRB5	ERN1	CD4	HLA-DRB5->CD4	GPNMB->ERN1	0.999999999863093	cerad
TMEM163:MRC1->IFI44L:PTPRC	-0.0527428727815346	0.0209252106386035	-2.52054202428112	0.0117174245688226	TMEM163	MRC1	IFI44L	PTPRC	MRC1->PTPRC	TMEM163->IFI44L	0.7132442789931661	cerad
AIF1:A2M->PICALM:LRP1	-0.0527971550482948	0.0275173883208345	-1.91868335878082	0.0550244188114666	AIF1	A2M	PICALM	LRP1	A2M->LRP1	AIF1->PICALM	0.8732152705034432	cerad
IFI44L:A2M->AIF1:LRP1	-0.0528657995170245	0.0153837196766317	-3.43647704380164	0.0005893322936449	IFI44L	A2M	AIF1	LRP1	A2M->LRP1	IFI44L->AIF1	0.265199532140205	cerad
TMEM163:ADAM10->FRMD4A:TSPAN14	-0.0529541753676265	0.0264229527250574	-2.00409757072339	0.0450596096028992	TMEM163	ADAM10	FRMD4A	TSPAN14	ADAM10->TSPAN14	TMEM163->FRMD4A	0.4710478905428785	cerad
HIST:A2M->AIF1:LRP1	-0.0530988205846422	0.023814861926042	-2.2296505749033	0.0257706494949204	HIST	A2M	AIF1	LRP1	A2M->LRP1	HIST->AIF1	0.6606395708663415	cerad
FRMD4A:C3->CCL3:LRP1	-0.0531375039162942	0.0225517015729739	-2.35625253129345	0.0184603632070057	FRMD4A	C3	CCL3	LRP1	C3->LRP1	FRMD4A->CCL3	0.2524454668558029	cerad
TMEM163:TGFB1->AIF1:LPP	-0.0531573431288063	0.0337100985792285	-1.57689669770235	0.11481929652534	TMEM163	TGFB1	AIF1	LPP	TGFB1->LPP	TMEM163->AIF1	0.8620989454057932	cerad
AIF1:C3->FRMD4A:CD81	-0.0532143877077609	0.0256003918108428	-2.07865520578566	0.0376490529256186	AIF1	C3	FRMD4A	CD81	C3->CD81	AIF1->FRMD4A	0.3872589428739444	cerad
AIF1:GNAS->HSPA1A:ADRB2	-0.0532166287028517	0.0364955966511453	-1.45816574014503	0.144794864549587	AIF1	GNAS	HSPA1A	ADRB2	GNAS->ADRB2	AIF1->HSPA1A	0.8569002349849926	cerad
PICALM:TGFB1->CCL3:LPP	-0.0532244087436842	0.0201897204306553	-2.6362132614214	0.0083837022677949	PICALM	TGFB1	CCL3	LPP	TGFB1->LPP	PICALM->CCL3	0.217614569119091	cerad
FRMD4A:HMGB1->PICALM:TLR2	-0.0532576184674611	0.0332747746821779	-1.60054031848895	0.109478770046731	FRMD4A	HMGB1	PICALM	TLR2	HMGB1->TLR2	FRMD4A->PICALM	0.4582408152525151	cerad
CCL3:GPC3->CCL3:LRP1	-0.0532955951624219	0.0185893762511485	-2.8669921164853	0.0041439333501348	CCL3	GPC3	CCL3	LRP1	GPC3->LRP1	CCL3->CCL3	0.1734597146615625	cerad
GPNMB:GNAS->HSPA1A:ADRB2	-0.0533502092477233	0.0322752480658272	-1.65297596284659	0.0983357556832726	GPNMB	GNAS	HSPA1A	ADRB2	GNAS->ADRB2	GPNMB->HSPA1A	0.9237333572967742	cerad
GPNMB:ADAM15->HSPA1A:ITGA5	-0.0535061095149285	0.0261124413208964	-2.04906576361018	0.0404556847128603	GPNMB	ADAM15	HSPA1A	ITGA5	ADAM15->ITGA5	GPNMB->HSPA1A	0.9237333572967742	cerad
FRMD4A:ENTPD1->AIF1:TMIGD3	-0.0536020804442265	0.0159962321288789	-3.35091914223073	0.0008054381661335	FRMD4A	ENTPD1	AIF1	TMIGD3	ENTPD1->TMIGD3	FRMD4A->AIF1	0.0754559919474003	cerad
TMEM163:GNAI2->PICALM:P2RY12	-0.0536329704028513	0.0238492659214895	-2.24883107846624	0.0245232452825527	TMEM163	GNAI2	PICALM	P2RY12	GNAI2->P2RY12	TMEM163->PICALM	0.6282621886673024	cerad
PICALM:A2M->CCL3:LRP1	-0.05364774120957	0.0207364747727199	-2.58711964292729	0.0096781980741536	PICALM	A2M	CCL3	LRP1	A2M->LRP1	PICALM->CCL3	0.217614569119091	cerad
TMEM163:LRPAP1->IFI44L:SORL1	-0.0536656362272857	0.0216791335701603	-2.47545115461406	0.0133067962498725	TMEM163	LRPAP1	IFI44L	SORL1	LRPAP1->SORL1	TMEM163->IFI44L	0.7132442789931661	cerad
IFI44L:C3->AIF1:LRP1	-0.0536747415273565	0.027886216114701	-1.92477678960038	0.0542572889256238	IFI44L	C3	AIF1	LRP1	C3->LRP1	IFI44L->AIF1	0.9622240597614048	cerad
HIST:MRC1->IFI44L:PTPRC	-0.0537436664407902	0.0246237401580257	-2.18259558035798	0.0290656055515545	HIST	MRC1	IFI44L	PTPRC	MRC1->PTPRC	HIST->IFI44L	0.8309786674659301	cerad
CCL3:A2M->FRMD4A:LRP1	-0.0538247288124674	0.0176897011476974	-3.04271555313831	0.0023445383558589	CCL3	A2M	FRMD4A	LRP1	A2M->LRP1	CCL3->FRMD4A	0.1101933027253683	cerad
MKI67:HMGB1->AIF1:TLR2	-0.0538683409762638	0.021303167269376	-2.52865408674236	0.0114500813929974	MKI67	HMGB1	AIF1	TLR2	HMGB1->TLR2	MKI67->AIF1	0.5496039068638752	cerad
CCL3:PSAP->CD163:LRP1	-0.0539465624194264	0.0203570313410162	-2.6500210917656	0.0080486745990597	CCL3	PSAP	CD163	LRP1	PSAP->LRP1	CCL3->CD163	0.166145648212967	cerad
PICALM:C3->HSPA1A:ITGAM	-0.0539590142138844	0.0254801818887875	-2.11768559774798	0.0342017033955469	PICALM	C3	HSPA1A	ITGAM	C3->ITGAM	PICALM->HSPA1A	0.62885073123551	cerad
TMEM163:HMGB1->FRMD4A:TLR2	-0.054200120879766	0.0186938250503146	-2.89935958713029	0.0037392578411508	TMEM163	HMGB1	FRMD4A	TLR2	HMGB1->TLR2	TMEM163->FRMD4A	0.1482993280085572	cerad
AIF1:C3->PICALM:LRP1	-0.0542272682818599	0.049871629187274	-1.08733701235686	0.276887896943999	AIF1	C3	PICALM	LRP1	C3->LRP1	AIF1->PICALM	0.8732152705034432	cerad
FRMD4A:C3->HSPA1A:ITGAM	-0.0545102053024333	0.0250137269173935	-2.17921165776097	0.0293159483040861	FRMD4A	C3	HSPA1A	ITGAM	C3->ITGAM	FRMD4A->HSPA1A	0.8029224179048247	cerad
PICALM:C3->AIF1:LRP1	-0.0546343079419309	0.0409820978350766	-1.33312618992309	0.182490396047691	PICALM	C3	AIF1	LRP1	C3->LRP1	PICALM->AIF1	0.7964332030897839	cerad
PICALM:GNAI2->FRMD4A:P2RY12	-0.0548015337776873	0.0310411820201762	-1.76544610131364	0.077488821160437	PICALM	GNAI2	FRMD4A	P2RY12	GNAI2->P2RY12	PICALM->FRMD4A	0.5783515264875703	cerad
HIF1A:MRC1->GPNMB:PTPRC	-0.0548994487138805	0.0451337048896317	-1.21637363580343	0.2238426223671	HIF1A	MRC1	GPNMB	PTPRC	MRC1->PTPRC	HIF1A->GPNMB	0.5803281441826826	cerad
CCL3:GNAS->FRMD4A:ADCY7	-0.0549473309804256	0.0151227816915199	-3.63341428192655	0.0002796953933926	CCL3	GNAS	FRMD4A	ADCY7	GNAS->ADCY7	CCL3->FRMD4A	0.0926195539006308	cerad
CCL3:A2M->CCL3:LRP1	-0.0550016222909645	0.017732380177803	-3.10176195972916	0.0019237258076903	CCL3	A2M	CCL3	LRP1	A2M->LRP1	CCL3->CCL3	0.1603395063836376	cerad
CCL3:HLA-DQA2->FRMD4A:CD4	-0.0551056614104879	0.0255586282999591	-2.15604925130415	0.0310798195797828	CCL3	HLA-DQA2	FRMD4A	CD4	HLA-DQA2->CD4	CCL3->FRMD4A	0.2434585867082986	cerad
HSPA1A:MRC1->GPNMB:PTPRC	-0.055119563148347	0.0433441803177946	-1.27167160029828	0.203489825154537	HSPA1A	MRC1	GPNMB	PTPRC	MRC1->PTPRC	HSPA1A->GPNMB	0.9642104937596788	cerad
FRMD4A:C3->PICALM:CD46	-0.0552840676587047	0.0263103816688427	-2.10122636587113	0.0356210999867654	FRMD4A	C3	PICALM	CD46	C3->CD46	FRMD4A->PICALM	0.3811816898488311	cerad
CCL3:GNAS->ERN1:ADRB2	-0.0553273543180059	0.0395972973482261	-1.39725077273448	0.162338173472726	CCL3	GNAS	ERN1	ADRB2	GNAS->ADRB2	CCL3->ERN1	0.999999999983011	cerad
CCL3:SPP1->CCL3:ITGAV_ITGB5	-0.0555042317970195	0.0245549281267154	-2.26041108776986	0.0237957489903814	CCL3	SPP1	CCL3	ITGAV_ITGB5	SPP1->ITGAV_ITGB5	CCL3->CCL3	0.3319910062071916	cerad
PICALM:SERPINF1->PICALM:PLXDC2	-0.0555228044631277	0.0146560982801624	-3.78837555546964	0.0001516355138998	PICALM	SERPINF1	PICALM	PLXDC2	SERPINF1->PLXDC2	PICALM->PICALM	0.0066567990602012	cerad
CD163:C3->FRMD4A:ITGAM	-0.0556359319857442	0.0296955344307587	-1.87354540176641	0.0609931093896759	CD163	C3	FRMD4A	ITGAM	C3->ITGAM	CD163->FRMD4A	0.7846167840290408	cerad
CCL3:C3->FRMD4A:LRP1	-0.0557634921281845	0.0202818586005705	-2.74942712235535	0.0059699536782995	CCL3	C3	FRMD4A	LRP1	C3->LRP1	CCL3->FRMD4A	0.1364975319558727	cerad
TMEM163:C3->AIF1:LRP1	-0.0559899112752768	0.0418053554273959	-1.33929997013219	0.18047303847409	TMEM163	C3	AIF1	LRP1	C3->LRP1	TMEM163->AIF1	0.8620989454057932	cerad
AIF1:SPP1->FRMD4A:ITGAV_ITGB5	-0.0560775023013655	0.0290545988834274	-1.93007318828799	0.0535977700107665	AIF1	SPP1	FRMD4A	ITGAV_ITGB5	SPP1->ITGAV_ITGB5	AIF1->FRMD4A	0.4124902324878855	cerad
AIF1:MRC1->TMEM163:PTPRC	-0.0561379775137945	0.0189984447948553	-2.95487226033346	0.0031279853390552	AIF1	MRC1	TMEM163	PTPRC	MRC1->PTPRC	AIF1->TMEM163	0.7937437705224533	cerad
TMEM163:MRC1->GPNMB:PTPRC	-0.0561641523798761	0.0245604172384764	-2.28677517301657	0.0222089493227339	TMEM163	MRC1	GPNMB	PTPRC	MRC1->PTPRC	TMEM163->GPNMB	0.7476005723523621	cerad
FRMD4A:HSP90B1->TMEM163:TLR2	-0.0562427732805852	0.0269183119574664	-2.08938708227524	0.0366728930997328	FRMD4A	HSP90B1	TMEM163	TLR2	HSP90B1->TLR2	FRMD4A->TMEM163	0.449422709555549	cerad
AIF1:C3->CCL3:ITGAM	-0.0562437393587139	0.0171572062293495	-3.27814089350411	0.0010449322549184	AIF1	C3	CCL3	ITGAM	C3->ITGAM	AIF1->CCL3	0.2310116461295214	cerad
CCL3:SPP1->CCL3:ITGA9_ITGB1	-0.0562520887870322	0.0208273020844707	-2.70088216701744	0.0069155834774867	CCL3	SPP1	CCL3	ITGA9_ITGB1	SPP1->ITGA9_ITGB1	CCL3->CCL3	0.2129423412442779	cerad
CCL3:HMGB1->ERN1:HAVCR2	-0.0562570968571066	0.0846029854579412	-0.664954038590917	0.506079890689841	CCL3	HMGB1	ERN1	HAVCR2	HMGB1->HAVCR2	CCL3->ERN1	0.999999999983011	cerad
PICALM:HSP90B1->FRMD4A:TLR2	-0.0562629619420672	0.0294003401233102	-1.91368404943924	0.0556605383414501	PICALM	HSP90B1	FRMD4A	TLR2	HSP90B1->TLR2	PICALM->FRMD4A	0.5354543788447499	cerad
FRMD4A:C1QB->AIF1:LRP1	-0.0563429375875552	0.0184209523705708	-3.05863325924279	0.0022234916423399	FRMD4A	C1QB	AIF1	LRP1	C1QB->LRP1	FRMD4A->AIF1	0.1033814019396054	cerad
CCL3:ADAM10->CD163:NOTCH2	-0.0563442863979083	0.0171212938095601	-3.29088952182148	0.0009987112744597	CCL3	ADAM10	CD163	NOTCH2	ADAM10->NOTCH2	CCL3->CD163	0.1521759009828478	cerad
ERN1:LMAN1->GPNMB:MCFD2	-0.0563723215613816	0.0228405012313312	-2.4680860104792	0.013583767616796	ERN1	LMAN1	GPNMB	MCFD2	LMAN1->MCFD2	ERN1->GPNMB	0.7458971857451384	cerad
FRMD4A:TGFB1->HSPA1A:LPP	-0.0565545211386666	0.0284514155306314	-1.98775772958568	0.0468384907794003	FRMD4A	TGFB1	HSPA1A	LPP	TGFB1->LPP	FRMD4A->HSPA1A	0.8029224179048247	cerad
IFI44L:A2M->FRMD4A:LRP1	-0.0565920939470561	0.0243563817140567	-2.32350168475129	0.0201522172545377	IFI44L	A2M	FRMD4A	LRP1	A2M->LRP1	IFI44L->FRMD4A	0.7227008666114741	cerad
CCL3:LRPAP1->CCL3:SORL1	-0.0567902651520714	0.0247764952757432	-2.29210243499089	0.0218997329310379	CCL3	LRPAP1	CCL3	SORL1	LRPAP1->SORL1	CCL3->CCL3	0.3261294790618939	cerad
GPNMB:WNT2B->AIF1:FZD2_LRP6	-0.0567948084542784	0.0295430607456585	-1.92244158258466	0.0545502175376471	GPNMB	WNT2B	AIF1	FZD2_LRP6	WNT2B->FZD2_LRP6	GPNMB->AIF1	0.7976899199563466	cerad
GPNMB:TLN1->ERN1:ITGB5	-0.0569067085023474	0.0204475386180679	-2.78305910385044	0.0053848995543632	GPNMB	TLN1	ERN1	ITGB5	TLN1->ITGB5	GPNMB->ERN1	0.8679252952489345	cerad
CCL3:B2M->HIF1A:TFRC	-0.0569738964200681	0.0253429322577959	-2.24811777265994	0.024568681082592	CCL3	B2M	HIF1A	TFRC	B2M->TFRC	CCL3->HIF1A	0.4856831592772442	cerad
TMEM163:GAS6->TMEM163:MERTK	-0.0569846746288032	0.0351362503942361	-1.62182002887113	0.10484188861128	TMEM163	GAS6	TMEM163	MERTK	GAS6->MERTK	TMEM163->TMEM163	0.7144146449466341	cerad
FRMD4A:GNAI2->PICALM:P2RY12	-0.0570545750007336	0.0282337751042726	-2.02079157994354	0.0433013448199426	FRMD4A	GNAI2	PICALM	P2RY12	GNAI2->P2RY12	FRMD4A->PICALM	0.3811816898488311	cerad
CCL3:C3->CCL3:LRP1	-0.0571287284790476	0.0210837114286047	-2.70961441833908	0.006736146677239	CCL3	C3	CCL3	LRP1	C3->LRP1	CCL3->CCL3	0.2129423412442779	cerad
CD163:MRC1->ERN1:PTPRC	-0.0572539983680739	0.0252071801007854	-2.27133690238878	0.0231265909197549	CD163	MRC1	ERN1	PTPRC	MRC1->PTPRC	CD163->ERN1	0.6495588291710289	cerad
FRMD4A:PSAP->AIF1:LRP1	-0.0574595072081599	0.0239650101676634	-2.39764167868752	0.016500998234659	FRMD4A	PSAP	AIF1	LRP1	PSAP->LRP1	FRMD4A->AIF1	0.256373593558057	cerad
HSPA1A:MFNG->CCL3:NOTCH1	-0.0578584854728627	0.027463726030643	-2.10672380755278	0.0351415272892709	HSPA1A	MFNG	CCL3	NOTCH1	MFNG->NOTCH1	HSPA1A->CCL3	0.5513548381540698	cerad
TMEM163:SPP1->TMEM163:ITGAV_ITGB5	-0.0580177262574304	0.0414835024395137	-1.3985734773004	0.161940924430154	TMEM163	SPP1	TMEM163	ITGAV_ITGB5	SPP1->ITGAV_ITGB5	TMEM163->TMEM163	0.7295472044991774	cerad
FRMD4A:GPC3->IFI44L:LRP1	-0.0582629413735706	0.0318766840498493	-1.82776041831886	0.0675855160631897	FRMD4A	GPC3	IFI44L	LRP1	GPC3->LRP1	FRMD4A->IFI44L	0.7170078909227185	cerad
HIST:C3->IFI44L:LRP1	-0.0585033145628211	0.0430448002538492	-1.35912617128684	0.174106610964755	HIST	C3	IFI44L	LRP1	C3->LRP1	HIST->IFI44L	0.8447730316016234	cerad
TMEM163:A2M->IFI44L:LRP1	-0.0585203870961422	0.0188361705981055	-3.10680914633615	0.0018911845199039	TMEM163	A2M	IFI44L	LRP1	A2M->LRP1	TMEM163->IFI44L	0.5068374513342452	cerad
FRMD4A:CALM1->TMEM163:KCNQ3	-0.0588027499799156	0.0380104924495296	-1.54701363203842	0.121859958512833	FRMD4A	CALM1	TMEM163	KCNQ3	CALM1->KCNQ3	FRMD4A->TMEM163	0.5401593905710683	cerad
CCL3:SPP1->CCL3:ITGAV_ITGB1	-0.0588644524164991	0.0271976361017037	-2.1643223770029	0.0304396165241569	CCL3	SPP1	CCL3	ITGAV_ITGB1	SPP1->ITGAV_ITGB1	CCL3->CCL3	0.357061533513523	cerad
FRMD4A:C1QB->TMEM163:LRP1	-0.0589597076089428	0.0205452212594318	-2.86975286683154	0.0041079272506759	FRMD4A	C1QB	TMEM163	LRP1	C1QB->LRP1	FRMD4A->TMEM163	0.1974965024363413	cerad
PICALM:CALM1->CCL3:KCNQ3	-0.0589664291696114	0.0193196101036061	-3.05215420256359	0.0022720534808118	PICALM	CALM1	CCL3	KCNQ3	CALM1->KCNQ3	PICALM->CCL3	0.217614569119091	cerad
ERN1:TXLNA->PICALM:STX4	-0.0591172241401289	0.0294630183845991	-2.00648906260842	0.044804094531891	ERN1	TXLNA	PICALM	STX4	TXLNA->STX4	ERN1->PICALM	0.5165595181403625	cerad
FRMD4A:TGFB1->FRMD4A:ITGB5	-0.0593212164968485	0.0168435883175198	-3.52188710496716	0.0004284865756819	FRMD4A	TGFB1	FRMD4A	ITGB5	TGFB1->ITGB5	FRMD4A->FRMD4A	0.0319936643175818	cerad
PICALM:MRC1->CCL3:PTPRC	-0.0594068206291156	0.014905991199358	-3.98543242341873	6.73573455387598e-05	PICALM	MRC1	CCL3	PTPRC	MRC1->PTPRC	PICALM->CCL3	0.0316579524032171	cerad
CCL3:LRPAP1->FRMD4A:SORL1	-0.0594285120534901	0.0280226681529619	-2.12072996508038	0.0339445333373669	CCL3	LRPAP1	FRMD4A	SORL1	LRPAP1->SORL1	CCL3->FRMD4A	0.2552628906969991	cerad
AIF1:C3->HIST:ITGAX	-0.0595110760077545	0.0293583208329878	-2.02705993800866	0.0426562832914129	AIF1	C3	HIST	ITGAX	C3->ITGAX	AIF1->HIST	0.6068681645907601	cerad
TMEM163:HLA-DRB5->CCL3:CD4	-0.0595661833378182	0.0462700448969138	-1.28735953186402	0.197969002582808	TMEM163	HLA-DRB5	CCL3	CD4	HLA-DRB5->CD4	TMEM163->CCL3	0.6716805444773843	cerad
FRMD4A:TGFB1->TMEM163:TGFBR1_TGFBR2	-0.0595820394583223	0.0253397437256339	-2.35132762601891	0.0187065547070333	FRMD4A	TGFB1	TMEM163	TGFBR1_TGFBR2	TGFB1->TGFBR1_TGFBR2	FRMD4A->TMEM163	0.3771482803837359	cerad
TMEM163:SPP1->FRMD4A:ITGAV_ITGB5	-0.059884969760842	0.0348525370239314	-1.71823846624772	0.0857531279478478	TMEM163	SPP1	FRMD4A	ITGAV_ITGB5	SPP1->ITGAV_ITGB5	TMEM163->FRMD4A	0.532228652806751	cerad
CCL3:TGFB1->CD163:LPP	-0.0600456125808429	0.0214555608314586	-2.7986037304046	0.0051324081275834	CCL3	TGFB1	CD163	LPP	TGFB1->LPP	CCL3->CD163	0.1521759009828478	cerad
CD163:F13A1->CD163:ITGA9	-0.060093570927939	0.0516484829230976	-1.16351086279564	0.244622293389553	CD163	F13A1	CD163	ITGA9	F13A1->ITGA9	CD163->CD163	0.7887830957465829	cerad
PICALM:MRC1->HIF1A:PTPRC	-0.0603606375474308	0.0326974920233636	-1.84603264080012	0.0648874661595827	PICALM	MRC1	HIF1A	PTPRC	MRC1->PTPRC	PICALM->HIF1A	0.3576708370383201	cerad
GPNMB:APOE->CCL3:SORL1	-0.0604436732507761	0.0334187767259918	-1.80867402018834	0.070501661419315	GPNMB	APOE	CCL3	SORL1	APOE->SORL1	GPNMB->CCL3	0.6657555852452461	cerad
CCL3:SPP1->FRMD4A:ITGAV_ITGB5	-0.0607056143032611	0.0221146863327958	-2.74503618951336	0.0060504225157745	CCL3	SPP1	FRMD4A	ITGAV_ITGB5	SPP1->ITGAV_ITGB5	CCL3->FRMD4A	0.1364975319558727	cerad
CD163:A2M->FRMD4A:LRP1	-0.0607899598297064	0.0290005204984758	-2.09616788887984	0.036067300391048	CD163	A2M	FRMD4A	LRP1	A2M->LRP1	CD163->FRMD4A	0.7728427265276835	cerad
AIF1:PSAP->FRMD4A:LRP1	-0.0608059555919588	0.0266626953079512	-2.28056296970943	0.0225743206324183	AIF1	PSAP	FRMD4A	LRP1	PSAP->LRP1	AIF1->FRMD4A	0.3647271979728141	cerad
HIST:MRC1->GPNMB:PTPRC	-0.0610935267048696	0.0361240784383849	-1.69121343286511	0.0907960463681674	HIST	MRC1	GPNMB	PTPRC	MRC1->PTPRC	HIST->GPNMB	0.3688149480381373	cerad
HSPA1A:SERPINE1->TMEM163:PLAUR	-0.0611697195767193	0.0320746783775971	-1.90710313152957	0.0565072338261894	HSPA1A	SERPINE1	TMEM163	PLAUR	SERPINE1->PLAUR	HSPA1A->TMEM163	0.8489295610894139	cerad
HIST:C3->TMEM163:LRP1	-0.0612804105699884	0.0490686145767331	-1.24887183179298	0.211711955751557	HIST	C3	TMEM163	LRP1	C3->LRP1	HIST->TMEM163	0.8878632902517751	cerad
AIF1:C3->HIST:LRP1	-0.0613438751615967	0.0405793731073358	-1.51170090773303	0.130609967609357	AIF1	C3	HIST	LRP1	C3->LRP1	AIF1->HIST	0.7230601875514856	cerad
AIF1:MRC1->AIF1:PTPRC	-0.0613491159404739	0.0225477689300028	-2.72085083588207	0.0065114135920916	AIF1	MRC1	AIF1	PTPRC	MRC1->PTPRC	AIF1->AIF1	0.4473444950834692	cerad
TMEM163:A2M->PICALM:LRP1	-0.0614802515397933	0.026034809213785	-2.36146349431439	0.018202964001731	TMEM163	A2M	PICALM	LRP1	A2M->LRP1	TMEM163->PICALM	0.6021158473157339	cerad
IFI44L:A2M->TMEM163:LRP1	-0.0617040413930726	0.0179292930816398	-3.44152115268055	0.0005784532426942	IFI44L	A2M	TMEM163	LRP1	A2M->LRP1	IFI44L->TMEM163	0.3256691756368345	cerad
AIF1:MRC1->CD163:PTPRC	-0.0617841509527814	0.0227530970018302	-2.71541720003267	0.0066192326045318	AIF1	MRC1	CD163	PTPRC	MRC1->PTPRC	AIF1->CD163	0.95880829130039	cerad
TMEM163:TGFB1->FRMD4A:TGFBR1_TGFBR2	-0.0619755267515044	0.0289157923538251	-2.14331068618654	0.0320881593254644	TMEM163	TGFB1	FRMD4A	TGFBR1_TGFBR2	TGFB1->TGFBR1_TGFBR2	TMEM163->FRMD4A	0.4710478905428785	cerad
CCL3:C3->PICALM:ITGAX	-0.0620768256811951	0.0281355098253227	-2.20635154886457	0.0273593946604178	CCL3	C3	PICALM	ITGAX	C3->ITGAX	CCL3->PICALM	0.3264039409487054	cerad
CD163:GNAS->HSPA1A:ADRB2	-0.0623271389264359	0.0298360202559698	-2.08898969740996	0.0367086505930481	CD163	GNAS	HSPA1A	ADRB2	GNAS->ADRB2	CD163->HSPA1A	0.9712698155767574	cerad
TMEM163:C3->HIST:ITGAM	-0.0623665291285139	0.0399074363246896	-1.56277964390134	0.118104433742542	TMEM163	C3	HIST	ITGAM	C3->ITGAM	TMEM163->HIST	0.920145945205156	cerad
TMEM163:LRPAP1->HIST:SORL1	-0.0625605326562847	0.0296188193403783	-2.11218860337887	0.0346702756401115	TMEM163	LRPAP1	HIST	SORL1	LRPAP1->SORL1	TMEM163->HIST	0.920145945205156	cerad
CCL3:GPC3->PICALM:LRP1	-0.062858615185755	0.020702961732455	-3.03621365860976	0.0023956953639106	CCL3	GPC3	PICALM	LRP1	GPC3->LRP1	CCL3->PICALM	0.1731713885278263	cerad
PICALM:C3->PICALM:ITGAM	-0.0629884578099462	0.0421184168834515	-1.49550867460772	0.134781737698456	PICALM	C3	PICALM	ITGAM	C3->ITGAM	PICALM->PICALM	0.5703840490221085	cerad
AIF1:TGFB1->FRMD4A:LPP	-0.0633228560153876	0.0379012009290605	-1.670734817451	0.0947740684618314	AIF1	TGFB1	FRMD4A	LPP	TGFB1->LPP	AIF1->FRMD4A	0.4693361730877414	cerad
AIF1:C3->CD163:ITGAM	-0.0633346047852692	0.0388520091113323	-1.63015005488599	0.103069786809053	AIF1	C3	CD163	ITGAM	C3->ITGAM	AIF1->CD163	0.95880829130039	cerad
PICALM:HEBP1->FRMD4A:FPR3	-0.0634225901169846	0.0265399651985875	-2.38970132938833	0.016862079116741	PICALM	HEBP1	FRMD4A	FPR3	HEBP1->FPR3	PICALM->FRMD4A	0.4268768450080221	cerad
IFI44L:HLA-DRB5->CCL3:CD4	-0.063609877177321	0.0518342444671697	-1.22717863125428	0.219755459094865	IFI44L	HLA-DRB5	CCL3	CD4	HLA-DRB5->CD4	IFI44L->CCL3	0.5839241817474693	cerad
PICALM:A2M->CD163:LRP1	-0.0641581796919749	0.0427337402356113	-1.50134716358177	0.133265792212035	PICALM	A2M	CD163	LRP1	A2M->LRP1	PICALM->CD163	0.5861226972288576	cerad
PICALM:ENTPD1->AIF1:TMIGD3	-0.0643211424959811	0.0189342281695623	-3.39708288713773	0.0006810833351438	PICALM	ENTPD1	AIF1	TMIGD3	ENTPD1->TMIGD3	PICALM->AIF1	0.0837732502226874	cerad
FRMD4A:GPC3->CD163:IGF1R	-0.0644768693556858	0.0242417385176938	-2.65974609488609	0.0078199578065868	FRMD4A	GPC3	CD163	IGF1R	GPC3->IGF1R	FRMD4A->CD163	0.3916495534798889	cerad
FRMD4A:GNAS->FRMD4A:ADCY7	-0.0645762373975633	0.0310095462396951	-2.08246315177936	0.03730018527566	FRMD4A	GNAS	FRMD4A	ADCY7	GNAS->ADCY7	FRMD4A->FRMD4A	0.5743235387061236	cerad
FRMD4A:HMGB1->FRMD4A:TLR2	-0.0647716593157037	0.0334036241049502	-1.93906083699777	0.0524939307015581	FRMD4A	HMGB1	FRMD4A	TLR2	HMGB1->TLR2	FRMD4A->FRMD4A	0.6542540769910274	cerad
MKI67:HLA-DRB5->CCL3:CD4	-0.0648062359459922	0.0374120739166817	-1.73222783880729	0.083233004250361	MKI67	HLA-DRB5	CCL3	CD4	HLA-DRB5->CD4	MKI67->CCL3	0.6228647066276978	cerad
PICALM:APOE->CCL3:SORL1	-0.0649536167154808	0.026867768496468	-2.41752926835064	0.0156262772468635	PICALM	APOE	CCL3	SORL1	APOE->SORL1	PICALM->CCL3	0.222556069879571	cerad
TMEM163:C1QB->FRMD4A:LRP1	-0.0649808523161161	0.0255687362933275	-2.54141822148143	0.0110403770127175	TMEM163	C1QB	FRMD4A	LRP1	C1QB->LRP1	TMEM163->FRMD4A	0.2865479670118951	cerad
CD163:MRC1->HIST:PTPRC	-0.0650134607203281	0.0937924100142287	-0.693163345631755	0.488207048108847	CD163	MRC1	HIST	PTPRC	MRC1->PTPRC	CD163->HIST	0.8526903922449041	cerad
PICALM:MRC1->IFI44L:PTPRC	-0.0654176137313878	0.0258039254674255	-2.53518069620725	0.0112389336114471	PICALM	MRC1	IFI44L	PTPRC	MRC1->PTPRC	PICALM->IFI44L	0.5012116222343073	cerad
AIF1:CALM1->FRMD4A:KCNQ3	-0.0655537857942891	0.0337746361070972	-1.94091760415782	0.0522682723526762	AIF1	CALM1	FRMD4A	KCNQ3	CALM1->KCNQ3	AIF1->FRMD4A	0.4124902324878855	cerad
FRMD4A:MRC1->HSPA1A:PTPRC	-0.0656246918575536	0.0239807325490149	-2.73655909899422	0.0062085441941283	FRMD4A	MRC1	HSPA1A	PTPRC	MRC1->PTPRC	FRMD4A->HSPA1A	0.8029224179048247	cerad
CCL3:TGFB1->CCL3:LPP	-0.0657312576266373	0.0228028018551728	-2.88259565838074	0.0039441336022015	CCL3	TGFB1	CCL3	LPP	TGFB1->LPP	CCL3->CCL3	0.1734597146615625	cerad
FRMD4A:HMGB1->CD163:TLR2	-0.0658604822026588	0.0391306780473256	-1.68309074846609	0.0923575251752524	FRMD4A	HMGB1	CD163	TLR2	HMGB1->TLR2	FRMD4A->CD163	0.7899549282159559	cerad
AIF1:CALM1->HIST:KCNQ3	-0.0661216418495293	0.0332207409351758	-1.99037227912988	0.0465499412365481	AIF1	CALM1	HIST	KCNQ3	CALM1->KCNQ3	AIF1->HIST	0.6211507783751887	cerad
HSPA1A:MRC1->AIF1:PTPRC	-0.0662539147605982	0.0304812637517228	-2.17359474660408	0.0297355833041139	HSPA1A	MRC1	AIF1	PTPRC	MRC1->PTPRC	HSPA1A->AIF1	0.7219256838464599	cerad
IFI44L:C3->CD163:LRP1	-0.0663065392496093	0.0473308723456421	-1.4009152158742	0.161239428104721	IFI44L	C3	CD163	LRP1	C3->LRP1	IFI44L->CD163	0.8221983463094715	cerad
FRMD4A:C3->FRMD4A:CD46	-0.0663519029970909	0.026782814197165	-2.47740594056446	0.0132341286027133	FRMD4A	C3	FRMD4A	CD46	C3->CD46	FRMD4A->FRMD4A	0.3293827563341976	cerad
AIF1:C3->TMEM163:LRP1	-0.0663954622730116	0.0481940853011443	-1.37766827315291	0.168305731197064	AIF1	C3	TMEM163	LRP1	C3->LRP1	AIF1->TMEM163	0.8452568347788053	cerad
IFI44L:C3->TMEM163:ITGAM	-0.0668860048740939	0.0294811370358945	-2.26877290359111	0.0232821395632812	IFI44L	C3	TMEM163	ITGAM	C3->ITGAM	IFI44L->TMEM163	0.7894219675724233	cerad
TMEM163:GAS6->FRMD4A:MERTK	-0.066889081153311	0.032728952245885	-2.04372815392283	0.04098041027267	TMEM163	GAS6	FRMD4A	MERTK	GAS6->MERTK	TMEM163->FRMD4A	0.4710478905428785	cerad
AIF1:C3->AIF1:LRP1	-0.0670998013690935	0.0418846649542735	-1.60201356373145	0.109152610143376	AIF1	C3	AIF1	LRP1	C3->LRP1	AIF1->AIF1	0.7986120207540489	cerad
HIST:MRC1->AIF1:PTPRC	-0.06720650538307	0.0244298591860574	-2.75099847572703	0.0059413919785761	HIST	MRC1	AIF1	PTPRC	MRC1->PTPRC	HIST->AIF1	0.6606395708663415	cerad
HSPA1A:MRC1->HIST:PTPRC	-0.0673018711337989	0.0481745905676915	-1.39704085370961	0.162401286190445	HSPA1A	MRC1	HIST	PTPRC	MRC1->PTPRC	HSPA1A->HIST	0.9920932993736842	cerad
TMEM163:HSP90B1->FRMD4A:TLR2	-0.0675196107356894	0.0362811702075592	-1.86100972899771	0.0627428027984517	TMEM163	HSP90B1	FRMD4A	TLR2	HSP90B1->TLR2	TMEM163->FRMD4A	0.4953622587625468	cerad
FRMD4A:TGFB1->AIF1:LPP	-0.0675585665462812	0.0270743286050083	-2.49529979235695	0.0125850752323179	FRMD4A	TGFB1	AIF1	LPP	TGFB1->LPP	FRMD4A->AIF1	0.2249582197776824	cerad
AIF1:CALM1->PICALM:KCNQ3	-0.0676908496156401	0.0387536948930937	-1.74669408432854	0.080690417081907	AIF1	CALM1	PICALM	KCNQ3	CALM1->KCNQ3	AIF1->PICALM	0.8732152705034432	cerad
CCL3:ADAM17->PICALM:RHBDF2	-0.0677515870568441	0.0246232881896879	-2.75152475716944	0.0059318535894799	CCL3	ADAM17	PICALM	RHBDF2	ADAM17->RHBDF2	CCL3->PICALM	0.1901900557126992	cerad
CCL3:C3->FRMD4A:ITGAM	-0.0678186064944962	0.0221904542205443	-3.05620632279391	0.0022415694994838	CCL3	C3	FRMD4A	ITGAM	C3->ITGAM	CCL3->FRMD4A	0.1101933027253683	cerad
PICALM:A2M->AIF1:LRP1	-0.0680310640934195	0.0267964182105087	-2.53881185011286	0.0111229623579083	PICALM	A2M	AIF1	LRP1	A2M->LRP1	PICALM->AIF1	0.5863390157240232	cerad
TMEM163:C3->CD163:LRP1	-0.0683471730172566	0.0668688153085988	-1.02210832810235	0.306729631941967	TMEM163	C3	CD163	LRP1	C3->LRP1	TMEM163->CD163	0.7730386864281269	cerad
TMEM163:TGFB1->CD163:LPP	-0.0685076060665477	0.05618669082661	-1.21928529797136	0.222735926784647	TMEM163	TGFB1	CD163	LPP	TGFB1->LPP	TMEM163->CD163	0.7730386864281269	cerad
ERN1:COL18A1->CD163:ITGA5	-0.0691518126375561	0.0316119984798605	-2.18751790341922	0.0287047376960052	ERN1	COL18A1	CD163	ITGA5	COL18A1->ITGA5	ERN1->CD163	0.5484038487206527	cerad
CD163:MRC1->HIF1A:PTPRC	-0.0691887545609869	0.0837220712975263	-0.826409971572588	0.408571568811457	CD163	MRC1	HIF1A	PTPRC	MRC1->PTPRC	CD163->HIF1A	0.6757751995451674	cerad
CCL3:C3->FRMD4A:ITGAX	-0.0692645604510004	0.0291499055287163	-2.37615042638015	0.0174943292133006	CCL3	C3	FRMD4A	ITGAX	C3->ITGAX	CCL3->FRMD4A	0.1973360335260307	cerad
FRMD4A:MRC1->HIF1A:PTPRC	-0.0693639676758851	0.0409023018696038	-1.69584508708133	0.0899152213355851	FRMD4A	MRC1	HIF1A	PTPRC	MRC1->PTPRC	FRMD4A->HIF1A	0.8068493218479617	cerad
AIF1:A2M->CD163:LRP1	-0.0694282105876935	0.0309786583257111	-2.24116260483982	0.0250155441595427	AIF1	A2M	CD163	LRP1	A2M->LRP1	AIF1->CD163	0.95880829130039	cerad
CCL3:GSTO1->ERN1:RYR1	-0.0694754646542277	0.0313870475899757	-2.21350748123301	0.0268626780332929	CCL3	GSTO1	ERN1	RYR1	GSTO1->RYR1	CCL3->ERN1	0.999999999983011	cerad
HIST:C3->AIF1:ITGAM	-0.0695799777103013	0.0312735831983855	-2.22488025337287	0.026089277973038	HIST	C3	AIF1	ITGAM	C3->ITGAM	HIST->AIF1	0.6606395708663415	cerad
FRMD4A:GAS6->PICALM:MERTK	-0.0700521865336267	0.0332561467438239	-2.10644327117171	0.0351658659234522	FRMD4A	GAS6	PICALM	MERTK	GAS6->MERTK	FRMD4A->PICALM	0.3811816898488311	cerad
FRMD4A:GAS6->FRMD4A:MERTK	-0.0700809849893618	0.0366412747237777	-1.91262409721472	0.0557961924915242	FRMD4A	GAS6	FRMD4A	MERTK	GAS6->MERTK	FRMD4A->FRMD4A	0.6542540769910274	cerad
AIF1:C1QB->FRMD4A:LRP1	-0.0704001919836024	0.0234017188643775	-3.00833423354926	0.0026268406355594	AIF1	C1QB	FRMD4A	LRP1	C1QB->LRP1	AIF1->FRMD4A	0.1638925534276066	cerad
TMEM163:IL18->FRMD4A:IL1RAPL1	-0.0704172093043333	0.0222340278928662	-3.16709188472894	0.0015397166004692	TMEM163	IL18	FRMD4A	IL1RAPL1	IL18->IL1RAPL1	TMEM163->FRMD4A	0.097686464318657	cerad
FRMD4A:GNAI2->FRMD4A:P2RY12	-0.0704923604094999	0.0315244152585413	-2.23611952295929	0.0253439429354922	FRMD4A	GNAI2	FRMD4A	P2RY12	GNAI2->P2RY12	FRMD4A->FRMD4A	0.4603008014229934	cerad
FRMD4A:HSP90B1->AIF1:TLR2	-0.0704958620933378	0.0211140198224296	-3.338817652262	0.0008413577399227	FRMD4A	HSP90B1	AIF1	TLR2	HSP90B1->TLR2	FRMD4A->AIF1	0.0754559919474003	cerad
CCL3:C3->CCL3:ITGAM	-0.0708432143528727	0.0240388412819145	-2.94703116186266	0.0032084086931425	CCL3	C3	CCL3	ITGAM	C3->ITGAM	CCL3->CCL3	0.1603395063836376	cerad
FRMD4A:TGFB1->CD163:LPP	-0.0709400580768675	0.0518986767079317	-1.3668953155799	0.171658120519038	FRMD4A	TGFB1	CD163	LPP	TGFB1->LPP	FRMD4A->CD163	0.8071606083140803	cerad
TMEM163:ACTR2->ERN1:ADRB2	-0.0710254926905638	0.0276349707561919	-2.57013091554113	0.0101660089226015	TMEM163	ACTR2	ERN1	ADRB2	ACTR2->ADRB2	TMEM163->ERN1	0.3313568206772903	cerad
TMEM163:HSP90B1->CD163:TLR2	-0.0718042635921513	0.0481882788393932	-1.49007736573178	0.13620389480334	TMEM163	HSP90B1	CD163	TLR2	HSP90B1->TLR2	TMEM163->CD163	0.771972185549835	cerad
FRMD4A:PSAP->TMEM163:LRP1	-0.0718649691834673	0.0296036858017277	-2.42756829892017	0.0152004245010236	FRMD4A	PSAP	TMEM163	LRP1	PSAP->LRP1	FRMD4A->TMEM163	0.339295189754991	cerad
AIF1:MRC1->PICALM:PTPRC	-0.0721200449609328	0.0251582596347233	-2.8666547689727	0.0041483526617881	AIF1	MRC1	PICALM	PTPRC	MRC1->PTPRC	AIF1->PICALM	0.8732152705034432	cerad
TMEM163:GNAI2->FRMD4A:P2RY12	-0.0722379948011115	0.0235141153600159	-3.07211195042222	0.0021254999317956	TMEM163	GNAI2	FRMD4A	P2RY12	GNAI2->P2RY12	TMEM163->FRMD4A	0.1204390520190718	cerad
FRMD4A:C3->HIST:ITGAM	-0.0723118475960023	0.0434016663026825	-1.66610763493965	0.0956919781230646	FRMD4A	C3	HIST	ITGAM	C3->ITGAM	FRMD4A->HIST	0.8843463361606281	cerad
HIST:C3->FRMD4A:ITGAM	-0.0724196136381682	0.0435968943825918	-1.66111863387878	0.0966896227528629	HIST	C3	FRMD4A	ITGAM	C3->ITGAM	HIST->FRMD4A	0.8506372251180043	cerad
FRMD4A:CALM1->FRMD4A:KCNQ3	-0.0725141497681887	0.0501444135214891	-1.44610624944518	0.148147403155882	FRMD4A	CALM1	FRMD4A	KCNQ3	CALM1->KCNQ3	FRMD4A->FRMD4A	0.7119838386671258	cerad
CCL3:APOE->PICALM:SORL1	-0.0725934022173324	0.0336439076499302	-2.15769829630605	0.030951296507931	CCL3	APOE	PICALM	SORL1	APOE->SORL1	CCL3->PICALM	0.3283827491864165	cerad
FRMD4A:C3->IFI44L:LRP1	-0.0726244532535702	0.0419230253197723	-1.73232854021435	0.0832150832262017	FRMD4A	C3	IFI44L	LRP1	C3->LRP1	FRMD4A->IFI44L	0.7170078909227185	cerad
FRMD4A:GAS6->TMEM163:MERTK	-0.0727724044786291	0.0287537798505292	-2.53088132610467	0.0113776336451526	FRMD4A	GAS6	TMEM163	MERTK	GAS6->MERTK	FRMD4A->TMEM163	0.338620048962875	cerad
CCL3:ADAM17->CCL3:RHBDF2	-0.0730977607945004	0.0243902111416562	-2.99701221813764	0.0027263978588156	CCL3	ADAM17	CCL3	RHBDF2	ADAM17->RHBDF2	CCL3->CCL3	0.1603395063836376	cerad
FRMD4A:HMGB1->CD163:CD163	-0.0731475273481659	0.0467030725367375	-1.56622516196609	0.117295914052243	FRMD4A	HMGB1	CD163	CD163	HMGB1->CD163	FRMD4A->CD163	0.8071606083140803	cerad
HSPA1A:MRC1->CCL3:PTPRC	-0.0732056828748514	0.0260142488139266	-2.81406099397578	0.0048919945366981	HSPA1A	MRC1	CCL3	PTPRC	MRC1->PTPRC	HSPA1A->CCL3	0.5513548381540698	cerad
AIF1:C3->MKI67:ITGAM	-0.0732264047485494	0.030002499363964	-2.44067682029523	0.0146597673344231	AIF1	C3	MKI67	ITGAM	C3->ITGAM	AIF1->MKI67	0.4049760726134381	cerad
AIF1:HSP90B1->FRMD4A:TLR2	-0.0733964358091903	0.0267371345903144	-2.74511225431682	0.0060490202658142	AIF1	HSP90B1	FRMD4A	TLR2	HSP90B1->TLR2	AIF1->FRMD4A	0.2217974097465206	cerad
AIF1:A2M->AIF1:LRP1	-0.0735515956779312	0.0253100912590112	-2.90601858860325	0.0036605970189375	AIF1	A2M	AIF1	LRP1	A2M->LRP1	AIF1->AIF1	0.4473444950834692	cerad
TMEM163:LRPAP1->TMEM163:SORL1	-0.0736261399300299	0.0288677821102622	-2.55046056703666	0.0107580693420327	TMEM163	LRPAP1	TMEM163	SORL1	LRPAP1->SORL1	TMEM163->TMEM163	0.5484508961848996	cerad
CCL3:MAML2->CD163:NOTCH2	-0.0738292630270739	0.0282255568378729	-2.615688450405	0.0089047767051625	CCL3	MAML2	CD163	NOTCH2	MAML2->NOTCH2	CCL3->CD163	0.1668353406621853	cerad
CCL3:GPC3->FRMD4A:LRP1	-0.0738803947674833	0.0205693487835489	-3.59177120991657	0.0003284381343994	CCL3	GPC3	FRMD4A	LRP1	GPC3->LRP1	CCL3->FRMD4A	0.0926195539006308	cerad
AIF1:MRC1->FRMD4A:PTPRC	-0.0740407879716969	0.0211040985554245	-3.50836060480138	0.0004508774477138	AIF1	MRC1	FRMD4A	PTPRC	MRC1->PTPRC	AIF1->FRMD4A	0.073558272739908	cerad
FRMD4A:C3->CCL3:ITGAM	-0.0740409058624748	0.0247422894621267	-2.99248402116587	0.0027671715245359	FRMD4A	C3	CCL3	ITGAM	C3->ITGAM	FRMD4A->CCL3	0.1326870314438682	cerad
ERN1:TNF->HIF1A:VSIR	-0.0740946693447967	0.0394791409877984	-1.87680551022366	0.0605447549815662	ERN1	TNF	HIF1A	VSIR	TNF->VSIR	ERN1->HIF1A	0.388621346233797	cerad
PICALM:TGFB1->TMEM163:LPP	-0.074208847863558	0.0446977691129112	-1.6602360550948	0.0968669739872927	PICALM	TGFB1	TMEM163	LPP	TGFB1->LPP	PICALM->TMEM163	0.8939516769563739	cerad
HIF1A:MRC1->CCL3:PTPRC	-0.0742358747040088	0.0228362139134207	-3.25079608141088	0.0011508236858158	HIF1A	MRC1	CCL3	PTPRC	MRC1->PTPRC	HIF1A->CCL3	0.6064840824249266	cerad
TMEM163:MRC1->AIF1:PTPRC	-0.074455921173008	0.0224373105807021	-3.31839776007051	0.000905354594861	TMEM163	MRC1	AIF1	PTPRC	MRC1->PTPRC	TMEM163->AIF1	0.2256802835096333	cerad
FRMD4A:MRC1->CCL3:PTPRC	-0.0745212670564179	0.0204220309558499	-3.64906248636702	0.0002631990839384	FRMD4A	MRC1	CCL3	PTPRC	MRC1->PTPRC	FRMD4A->CCL3	0.0719849494571524	cerad
HIST:C3->AIF1:LRP1	-0.0745268686495599	0.0377114947101396	-1.97623746346818	0.0481278886720039	HIST	C3	AIF1	LRP1	C3->LRP1	HIST->AIF1	0.6904129952742526	cerad
FRMD4A:TGFB1->FRMD4A:TGFBR1_TGFBR2	-0.0745406389616822	0.031593817399284	-2.35934258971097	0.0183073458945722	FRMD4A	TGFB1	FRMD4A	TGFBR1_TGFBR2	TGFB1->TGFBR1_TGFBR2	FRMD4A->FRMD4A	0.3844542637860162	cerad
CD163:GNAI2->FRMD4A:P2RY12	-0.0745415179129837	0.0319371211778897	-2.33400867591626	0.019595267634158	CD163	GNAI2	FRMD4A	P2RY12	GNAI2->P2RY12	CD163->FRMD4A	0.6908905739472443	cerad
TMEM163:LRPAP1->AIF1:SORL1	-0.0747533004597698	0.0233508157980311	-3.20131429695373	0.0013680222377507	TMEM163	LRPAP1	AIF1	SORL1	LRPAP1->SORL1	TMEM163->AIF1	0.2256802835096333	cerad
AIF1:CALM2->HIF1A:KCNQ1	-0.0749286910059957	0.0608089199312794	-1.2321990111101	0.217874752628857	AIF1	CALM2	HIF1A	KCNQ1	CALM2->KCNQ1	AIF1->HIF1A	0.9135666998068188	cerad
CCL3:GNAI2->ERN1:P2RY12	-0.0749916182226126	0.089339394871593	-0.839401456998871	0.40124406653151	CCL3	GNAI2	ERN1	P2RY12	GNAI2->P2RY12	CCL3->ERN1	0.999999999983011	cerad
PICALM:A2M->TMEM163:LRP1	-0.0752671263550689	0.0323003403803602	-2.33022703379417	0.0197941548811103	PICALM	A2M	TMEM163	LRP1	A2M->LRP1	PICALM->TMEM163	0.8939516769563739	cerad
CCL3:ADAM17->FRMD4A:RHBDF2	-0.0753103042084926	0.0242416198500883	-3.10665313102904	0.0018921827949903	CCL3	ADAM17	FRMD4A	RHBDF2	ADAM17->RHBDF2	CCL3->FRMD4A	0.1101933027253683	cerad
IFI44L:A2M->CD163:LRP1	-0.0761123554080717	0.0298436154559668	-2.55037314498214	0.0107607676993051	IFI44L	A2M	CD163	LRP1	A2M->LRP1	IFI44L->CD163	0.8221983463094715	cerad
FRMD4A:PSAP->FRMD4A:LRP1	-0.0762620496744527	0.0366796188865967	-2.07913964183309	0.0376045174152819	FRMD4A	PSAP	FRMD4A	LRP1	PSAP->LRP1	FRMD4A->FRMD4A	0.5743235387061236	cerad
FRMD4A:TGFB1->CCL3:LPP	-0.0763559670442278	0.022978581867252	-3.32291903326928	0.0008908076643748	FRMD4A	TGFB1	CCL3	LPP	TGFB1->LPP	FRMD4A->CCL3	0.1218179481032539	cerad
PICALM:C3->TMEM163:LRP1	-0.0765441826861563	0.0559177152517557	-1.36887178493497	0.171039356813758	PICALM	C3	TMEM163	LRP1	C3->LRP1	PICALM->TMEM163	0.8939516769563739	cerad
IFI44L:A2M->IFI44L:LRP1	-0.0772295196264203	0.0313132862366079	-2.46634987598754	0.01364979327723	IFI44L	A2M	IFI44L	LRP1	A2M->LRP1	IFI44L->IFI44L	0.7503655148774114	cerad
HIST:C3->TMEM163:ITGAM	-0.0773123851008595	0.0408946764808435	-1.89052443383616	0.0586878559075139	HIST	C3	TMEM163	ITGAM	C3->ITGAM	HIST->TMEM163	0.8878632902517751	cerad
FRMD4A:NECTIN2->ERN1:CD226	-0.077511103766422	0.0341807255636324	-2.26768456456911	0.0233484393073407	FRMD4A	NECTIN2	ERN1	CD226	NECTIN2->CD226	FRMD4A->ERN1	0.6394040490407955	cerad
CCL3:A2M->CD163:LRP1	-0.0779252494870954	0.020797355714352	-3.74688256321549	0.0001790458565436	CCL3	A2M	CD163	LRP1	A2M->LRP1	CCL3->CD163	0.1061741929303548	cerad
TMEM163:TGFB1->PICALM:LPP	-0.0785762172528734	0.0540822405864633	-1.4529024019863	0.146250853963209	TMEM163	TGFB1	PICALM	LPP	TGFB1->LPP	TMEM163->PICALM	0.7670229354222419	cerad
AIF1:C3->IFI44L:LRP1	-0.0790909082911234	0.038591847902635	-2.04942008712993	0.0404210546984723	AIF1	C3	IFI44L	LRP1	C3->LRP1	AIF1->IFI44L	0.9059806064902344	cerad
FRMD4A:ADAM17->FRMD4A:RHBDF2	-0.0791536415918614	0.0368570997325741	-2.1475819358056	0.0317469817251701	FRMD4A	ADAM17	FRMD4A	RHBDF2	ADAM17->RHBDF2	FRMD4A->FRMD4A	0.561420308403008	cerad
PICALM:CALM1->FRMD4A:KCNQ3	-0.0791779646729725	0.0441344983297217	-1.79401528666864	0.072810728929988	PICALM	CALM1	FRMD4A	KCNQ3	CALM1->KCNQ3	PICALM->FRMD4A	0.5783515264875703	cerad
PICALM:C3->AIF1:ITGAM	-0.0792678821817301	0.0359494508865108	-2.20498172369786	0.0274553770458422	PICALM	C3	AIF1	ITGAM	C3->ITGAM	PICALM->AIF1	0.7389822258521138	cerad
TMEM163:C3->PICALM:ITGAM	-0.0792685705797281	0.0480332612848833	-1.65028499958788	0.0988846588488602	TMEM163	C3	PICALM	ITGAM	C3->ITGAM	TMEM163->PICALM	0.7670229354222419	cerad
TMEM163:A2M->CD163:LRP1	-0.0796058468518269	0.0308463456449387	-2.58072213052857	0.0098593904396292	TMEM163	A2M	CD163	LRP1	A2M->LRP1	TMEM163->CD163	0.771972185549835	cerad
CD163:MRC1->IFI44L:PTPRC	-0.0797992198431288	0.06227685588957	-1.2813623729597	0.200066414016779	CD163	MRC1	IFI44L	PTPRC	MRC1->PTPRC	CD163->IFI44L	0.8183184950498787	cerad
TMEM163:HSP90B1->AIF1:TLR2	-0.0799252924786989	0.0369097265767655	-2.16542629521974	0.0303550541401608	TMEM163	HSP90B1	AIF1	TLR2	HSP90B1->TLR2	TMEM163->AIF1	0.8620989454057932	cerad
IFI44L:C3->TMEM163:LRP1	-0.080097202880751	0.0355053940442873	-2.25591646105498	0.0240758634154879	IFI44L	C3	TMEM163	LRP1	C3->LRP1	IFI44L->TMEM163	0.7894219675724233	cerad
FRMD4A:ADAM10->TMEM163:TSPAN14	-0.0804929492248714	0.0330959398558516	-2.43210948459105	0.0150111690378751	FRMD4A	ADAM10	TMEM163	TSPAN14	ADAM10->TSPAN14	FRMD4A->TMEM163	0.339295189754991	cerad
CCL3:C3->CCL3:ITGAX	-0.0807905263877713	0.0358590896083075	-2.25299993028976	0.0242591533629071	CCL3	C3	CCL3	ITGAX	C3->ITGAX	CCL3->CCL3	0.3319910062071916	cerad
CCL3:C3->CD163:LRP1	-0.0809860488632433	0.0254092005766955	-3.18727260303974	0.0014362134192448	CCL3	C3	CD163	LRP1	C3->LRP1	CCL3->CD163	0.1521759009828478	cerad
TMEM163:CALM1->FRMD4A:KCNQ3	-0.0809950013064684	0.0381384949634185	-2.12370732993415	0.0336946240856948	TMEM163	CALM1	FRMD4A	KCNQ3	CALM1->KCNQ3	TMEM163->FRMD4A	0.4710478905428785	cerad
AIF1:A2M->FRMD4A:LRP1	-0.0811387851946359	0.024412874297575	-3.32360639741202	0.0008886151795869	AIF1	A2M	FRMD4A	LRP1	A2M->LRP1	AIF1->FRMD4A	0.097747669754559	cerad
AIF1:CALM1->TMEM163:KCNQ3	-0.0813156611044459	0.0362934752139798	-2.24050357881199	0.0250582487012224	AIF1	CALM1	TMEM163	KCNQ3	CALM1->KCNQ3	AIF1->TMEM163	0.8452568347788053	cerad
AIF1:GNAS->ERN1:ADRB2	-0.0814057251324858	0.0458683617378125	-1.77476853430711	0.07593611384971	AIF1	GNAS	ERN1	ADRB2	GNAS->ADRB2	AIF1->ERN1	0.8275905862189227	cerad
PICALM:IL18->FRMD4A:IL1RAPL1	-0.0814914550676061	0.0402226848419556	-2.02600734853492	0.0427640316030656	PICALM	IL18	FRMD4A	IL1RAPL1	IL18->IL1RAPL1	PICALM->FRMD4A	0.4791712800817476	cerad
TMEM163:PSAP->FRMD4A:LRP1	-0.0818672508688753	0.02919047814719	-2.80458752529054	0.0050381006882779	TMEM163	PSAP	FRMD4A	LRP1	PSAP->LRP1	TMEM163->FRMD4A	0.1692209113533341	cerad
CCL3:APOE->FRMD4A:SORL1	-0.0820368863681059	0.0320865734052557	-2.55673565799546	0.0105659475883929	CCL3	APOE	FRMD4A	SORL1	APOE->SORL1	CCL3->FRMD4A	0.1788227292300559	cerad
CCL3:GPC3->CD163:LRP1	-0.0822247580989357	0.0248990950967773	-3.30231913165302	0.0009588890589741	CCL3	GPC3	CD163	LRP1	GPC3->LRP1	CCL3->CD163	0.1521759009828478	cerad
HIST:MRC1->TMEM163:PTPRC	-0.0822254838549173	0.0290273842474352	-2.83268665044052	0.0046158609293243	HIST	MRC1	TMEM163	PTPRC	MRC1->PTPRC	HIST->TMEM163	0.8878632902517751	cerad
CCL3:APOE->CCL3:SORL1	-0.082413879348241	0.0324962314373664	-2.53610574835689	0.0112092879532511	CCL3	APOE	CCL3	SORL1	APOE->SORL1	CCL3->CCL3	0.2672149612081471	cerad
HSPA1A:MRC1->HIF1A:PTPRC	-0.082588070063412	0.0443473005735997	-1.86230207916144	0.0625605225847941	HSPA1A	MRC1	HIF1A	PTPRC	MRC1->PTPRC	HSPA1A->HIF1A	0.7863740898119497	cerad
PICALM:C3->CCL3:ITGAM	-0.0826938248956691	0.0237208338983514	-3.48612638366884	0.0004900694149894	PICALM	C3	CCL3	ITGAM	C3->ITGAM	PICALM->CCL3	0.115166312522509	cerad
FRMD4A:COL18A1->ERN1:ITGA5	-0.0839713465626857	0.0306352837606315	-2.74100110248023	0.0061252301975543	FRMD4A	COL18A1	ERN1	ITGA5	COL18A1->ITGA5	FRMD4A->ERN1	0.5917843292500233	cerad
TMEM163:C3->TMEM163:LRP1	-0.0840568566553428	0.0614146120076842	-1.36867846115881	0.171099805954341	TMEM163	C3	TMEM163	LRP1	C3->LRP1	TMEM163->TMEM163	0.7295472044991774	cerad
FRMD4A:GPC3->AIF1:LRP1	-0.0843184035988464	0.0302670827021956	-2.78581204632351	0.0053393821096501	FRMD4A	GPC3	AIF1	LRP1	GPC3->LRP1	FRMD4A->AIF1	0.1272552736133273	cerad
FRMD4A:A2M->AIF1:LRP1	-0.0848292154730175	0.0268473119992466	-3.15969120019904	0.0015793643407809	FRMD4A	A2M	AIF1	LRP1	A2M->LRP1	FRMD4A->AIF1	0.0967924717421437	cerad
AIF1:C3->AIF1:ITGAM	-0.0852873550421595	0.0377360880905307	-2.26010059223815	0.0238150084036727	AIF1	C3	AIF1	ITGAM	C3->ITGAM	AIF1->AIF1	0.7429489010959867	cerad
TMEM163:C3->FRMD4A:ITGAX	-0.0854057042167087	0.0420331869570535	-2.03186363917564	0.0421674624492097	TMEM163	C3	FRMD4A	ITGAX	C3->ITGAX	TMEM163->FRMD4A	0.4710478905428785	cerad
HIF1A:GNAI2->ERN1:P2RY12	-0.0860275193060613	0.0611078305759196	-1.40779861591031	0.159190710345231	HIF1A	GNAI2	ERN1	P2RY12	GNAI2->P2RY12	HIF1A->ERN1	0.4035078619297045	cerad
CD163:MRC1->HSPA1A:PTPRC	-0.0862777455453216	0.057523978763662	-1.4998570578679	0.133651433549955	CD163	MRC1	HSPA1A	PTPRC	MRC1->PTPRC	CD163->HSPA1A	0.9913447700468166	cerad
AIF1:CALM2->FRMD4A:KCNQ1	-0.0863620101596925	0.0956876381068088	-0.902540932855853	0.366769587603412	AIF1	CALM2	FRMD4A	KCNQ1	CALM2->KCNQ1	AIF1->FRMD4A	0.733539175206824	cerad
PICALM:C3->CD163:NRP1	-0.0864228848685433	0.0609247838959869	-1.41851770891937	0.156039672197718	PICALM	C3	CD163	NRP1	C3->NRP1	PICALM->CD163	0.6346663032224077	cerad
IFI44L:MRC1->ERN1:PTPRC	-0.0877610407085576	0.0603458915053828	-1.45430017718322	0.145863101369976	IFI44L	MRC1	ERN1	PTPRC	MRC1->PTPRC	IFI44L->ERN1	0.5832859319203099	cerad
TMEM163:C3->IFI44L:LRP1	-0.0878376397507205	0.0428855056166292	-2.04818944041226	0.0405414407248347	TMEM163	C3	IFI44L	LRP1	C3->LRP1	TMEM163->IFI44L	0.7800175511972027	cerad
FRMD4A:C3->AIF1:ITGAM	-0.0878474342454314	0.0327222098913755	-2.6846424656846	0.007260743144101	FRMD4A	C3	AIF1	ITGAM	C3->ITGAM	FRMD4A->AIF1	0.1557429404409664	cerad
TMEM163:A2M->TMEM163:LRP1	-0.0881195951466414	0.0286814782247329	-3.07235193584455	0.002123791659865	TMEM163	A2M	TMEM163	LRP1	A2M->LRP1	TMEM163->TMEM163	0.397149040394755	cerad
ERN1:SPP1->CCL3:ITGA9_ITGB1	-0.0882948328893832	0.070934887124766	-1.24473071669351	0.213230751020106	ERN1	SPP1	CCL3	ITGA9_ITGB1	SPP1->ITGA9_ITGB1	ERN1->CCL3	0.999999999990113	cerad
HSPA1A:MRC1->PICALM:PTPRC	-0.088514004411358	0.0506130841796585	-1.74883640951744	0.0803193011806506	HSPA1A	MRC1	PICALM	PTPRC	MRC1->PTPRC	HSPA1A->PICALM	0.9630852829591552	cerad
CD163:GAS6->FRMD4A:MERTK	-0.0886975760846955	0.0361589777605644	-2.45298903835248	0.0141674655849507	CD163	GAS6	FRMD4A	MERTK	GAS6->MERTK	CD163->FRMD4A	0.6059316050178915	cerad
AIF1:C3->PICALM:ITGAM	-0.0887861844013583	0.0426212532163729	-2.08314344842519	0.0372381500198717	AIF1	C3	PICALM	ITGAM	C3->ITGAM	AIF1->PICALM	0.8732152705034432	cerad
CCL3:C3->CD163:NRP1	-0.0890949264973094	0.0301854704815357	-2.95158316488088	0.0031614939696104	CCL3	C3	CD163	NRP1	C3->NRP1	CCL3->CD163	0.1521759009828478	cerad
TMEM163:LRPAP1->PICALM:SORL1	-0.0904252929080697	0.0345461354701111	-2.61752267446252	0.0088570603628003	TMEM163	LRPAP1	PICALM	SORL1	LRPAP1->SORL1	TMEM163->PICALM	0.5995381294257305	cerad
PICALM:C3->CCL3:ITGAX	-0.090499792833569	0.0357329820382532	-2.53266835487411	0.0113197996323117	PICALM	C3	CCL3	ITGAX	C3->ITGAX	PICALM->CCL3	0.217614569119091	cerad
PICALM:ENTPD1->FRMD4A:TMIGD3	-0.090788315684338	0.0286596430910566	-3.16781040838115	0.0015359164750068	PICALM	ENTPD1	FRMD4A	TMIGD3	ENTPD1->TMIGD3	PICALM->FRMD4A	0.0923469780597838	cerad
HSPA1A:MRC1->CD163:PTPRC	-0.0908167242462316	0.04624063729497	-1.96400243506398	0.049529809519826	HSPA1A	MRC1	CD163	PTPRC	MRC1->PTPRC	HSPA1A->CD163	0.9129646783005	cerad
FRMD4A:MRC1->AIF1:PTPRC	-0.0911854052149631	0.0320240977146622	-2.84739966844449	0.0044077985858021	FRMD4A	MRC1	AIF1	PTPRC	MRC1->PTPRC	FRMD4A->AIF1	0.12606303955394	cerad
FRMD4A:A2M->PICALM:LRP1	-0.091233535261069	0.0412280545571647	-2.21289935314725	0.0269045853129909	FRMD4A	A2M	PICALM	LRP1	A2M->LRP1	FRMD4A->PICALM	0.3811816898488311	cerad
FRMD4A:C3->PICALM:ITGAX	-0.0912806882817067	0.0581280249900945	-1.57033871866904	0.11633633100403	FRMD4A	C3	PICALM	ITGAX	C3->ITGAX	FRMD4A->PICALM	0.4582408152525151	cerad
CCL3:SPP1->ERN1:ITGAV_ITGB5	-0.0916894990169831	0.0987572617622669	-0.928432981846969	0.353183016672335	CCL3	SPP1	ERN1	ITGAV_ITGB5	SPP1->ITGAV_ITGB5	CCL3->ERN1	0.999999999983011	cerad
HIF1A:MRC1->HSPA1A:PTPRC	-0.0918094278442504	0.0316596169608999	-2.89989067011254	0.0037329283865236	HIF1A	MRC1	HSPA1A	PTPRC	MRC1->PTPRC	HIF1A->HSPA1A	0.7487909275126834	cerad
HIST:MRC1->FRMD4A:PTPRC	-0.093014423338249	0.0353490901448084	-2.63131025316955	0.0085056348541786	HIST	MRC1	FRMD4A	PTPRC	MRC1->PTPRC	HIST->FRMD4A	0.8506372251180043	cerad
TMEM163:HSP90B1->PICALM:TLR2	-0.0934151555899208	0.0446637266999597	-2.09152174464665	0.0364813192767142	TMEM163	HSP90B1	PICALM	TLR2	HSP90B1->TLR2	TMEM163->PICALM	0.6777278953584804	cerad
TMEM163:MRC1->HIST:PTPRC	-0.0940080363832392	0.0278559086093331	-3.37479698478555	0.0007387016302116	TMEM163	MRC1	HIST	PTPRC	MRC1->PTPRC	TMEM163->HIST	0.2060977548290364	cerad
FRMD4A:C3->CCL3:ITGAX	-0.0948735244242113	0.0392476361551101	-2.41730544100192	0.0156358903811105	FRMD4A	C3	CCL3	ITGAX	C3->ITGAX	FRMD4A->CCL3	0.2487549437678406	cerad
FRMD4A:C3->CD163:CD46	-0.0954712278057185	0.0348508540994045	-2.7394229000359	0.0061547148597277	FRMD4A	C3	CD163	CD46	C3->CD46	FRMD4A->CD163	0.3916495534798889	cerad
PICALM:C3->FRMD4A:ITGAX	-0.095596902147438	0.0568733443398547	-1.68087358422577	0.092787471900892	PICALM	C3	FRMD4A	ITGAX	C3->ITGAX	PICALM->FRMD4A	0.6177553652343509	cerad
FRMD4A:C3->CD163:ITGAM	-0.0956331895354327	0.0443236364656051	-2.15761154005591	0.0309580467187675	FRMD4A	C3	CD163	ITGAM	C3->ITGAM	FRMD4A->CD163	0.7156071568453564	cerad
TMEM163:A2M->FRMD4A:LRP1	-0.0956495506274112	0.0228867124145423	-4.17926126282057	2.92457551913328e-05	TMEM163	A2M	FRMD4A	LRP1	A2M->LRP1	TMEM163->FRMD4A	0.005566442071417	cerad
FRMD4A:TGFB1->PICALM:LPP	-0.0971320195241963	0.0484598172755149	-2.00438270272376	0.045029080768505	FRMD4A	TGFB1	PICALM	LPP	TGFB1->LPP	FRMD4A->PICALM	0.3811816898488311	cerad
CCL3:LGALS9->ERN1:PTPRC	-0.0982822853674728	0.0711346121418984	-1.38163802975998	0.167082870905233	CCL3	LGALS9	ERN1	PTPRC	LGALS9->PTPRC	CCL3->ERN1	0.999999999983011	cerad
FRMD4A:TGFB1->FRMD4A:LPP	-0.0985859166312184	0.0473097018220735	-2.083841428593	0.0371745935351306	FRMD4A	TGFB1	FRMD4A	LPP	TGFB1->LPP	FRMD4A->FRMD4A	0.5743235387061236	cerad
TMEM163:TGFB1->TMEM163:LPP	-0.0986164164781275	0.0565270597151974	-1.74458775982672	0.0810566529875311	TMEM163	TGFB1	TMEM163	LPP	TGFB1->LPP	TMEM163->TMEM163	0.7144146449466341	cerad
AIF1:C3->HIST:ITGAM	-0.0991569443502097	0.0364072609713241	-2.72354859181277	0.0064584714044035	AIF1	C3	HIST	ITGAM	C3->ITGAM	AIF1->HIST	0.586109706808655	cerad
AIF1:C3->FRMD4A:ITGAX	-0.100305633524317	0.0399795390360112	-2.5089242133074	0.0121099462941492	AIF1	C3	FRMD4A	ITGAX	C3->ITGAX	AIF1->FRMD4A	0.2960983271543324	cerad
CD163:MRC1->AIF1:PTPRC	-0.101848803069235	0.0605244209131412	-1.68277203701624	0.092419230224701	CD163	MRC1	AIF1	PTPRC	MRC1->PTPRC	CD163->AIF1	0.8543716597220594	cerad
TMEM163:TGFB1->FRMD4A:LPP	-0.102941674970531	0.0462288744510801	-2.22678306995046	0.0259617754149773	TMEM163	TGFB1	FRMD4A	LPP	TGFB1->LPP	TMEM163->FRMD4A	0.4360051106456482	cerad
AIF1:C3->CD163:LRP1	-0.104477915462892	0.0556979337796839	-1.87579517538586	0.0606834107456111	AIF1	C3	CD163	LRP1	C3->LRP1	AIF1->CD163	0.95880829130039	cerad
TMEM163:C3->AIF1:ITGAM	-0.104617814802758	0.035242404339162	-2.96852092711804	0.0029923672540743	TMEM163	C3	AIF1	ITGAM	C3->ITGAM	TMEM163->AIF1	0.3438492500307902	cerad
HSPA1A:MRC1->HSPA1A:PTPRC	-0.105052997228315	0.0450349494640661	-2.33269934747318	0.0196639304733584	HSPA1A	MRC1	HSPA1A	PTPRC	MRC1->PTPRC	HSPA1A->HSPA1A	0.7157472550265676	cerad
TMEM163:LRPAP1->FRMD4A:SORL1	-0.106450245921191	0.0323695294773275	-3.28859416988907	0.0010068909423995	TMEM163	LRPAP1	FRMD4A	SORL1	LRPAP1->SORL1	TMEM163->FRMD4A	0.0718668410137643	cerad
FRMD4A:A2M->TMEM163:LRP1	-0.106883247055969	0.0325392828816054	-3.28474500943567	0.0010207470558862	FRMD4A	A2M	TMEM163	LRP1	A2M->LRP1	FRMD4A->TMEM163	0.080586878211625	cerad
PICALM:MRC1->AIF1:PTPRC	-0.108410850361106	0.0285472444232825	-3.79759421797953	0.0001461072483887	PICALM	MRC1	AIF1	PTPRC	MRC1->PTPRC	PICALM->AIF1	0.0539135746554303	cerad
HSPA1A:MRC1->FRMD4A:PTPRC	-0.108665862124776	0.0474444874548469	-2.29037909258043	0.0219993504458287	HSPA1A	MRC1	FRMD4A	PTPRC	MRC1->PTPRC	HSPA1A->FRMD4A	0.8874832942659778	cerad
PICALM:A2M->FRMD4A:LRP1	-0.108896952367707	0.0383390534712411	-2.84036621951015	0.0045061769224555	PICALM	A2M	FRMD4A	LRP1	A2M->LRP1	PICALM->FRMD4A	0.1970428272455541	cerad
FRMD4A:C3->PICALM:LRP1	-0.110466483388011	0.0528880695729307	-2.08868435320147	0.0367361462563457	FRMD4A	C3	PICALM	LRP1	C3->LRP1	FRMD4A->PICALM	0.3811816898488311	cerad
FRMD4A:ENTPD1->FRMD4A:TMIGD3	-0.112259537096575	0.0296419453421651	-3.78718521341067	0.0001523635281215	FRMD4A	ENTPD1	FRMD4A	TMIGD3	ENTPD1->TMIGD3	FRMD4A->FRMD4A	0.014626898699664	cerad
PICALM:C3->FRMD4A:LRP1	-0.112323373999793	0.0525511483472803	-2.13741045690405	0.0325646216459363	PICALM	C3	FRMD4A	LRP1	C3->LRP1	PICALM->FRMD4A	0.4479585702458934	cerad
CD163:F13A1->FRMD4A:ITGA9	-0.114008038805568	0.0476063517663051	-2.39480730145469	0.0166291021601389	CD163	F13A1	FRMD4A	ITGA9	F13A1->ITGA9	CD163->FRMD4A	0.660412914359802	cerad
FRMD4A:GPC3->TMEM163:LRP1	-0.114677863436151	0.0341909269632299	-3.35404370754497	0.0007963978204459	FRMD4A	GPC3	TMEM163	LRP1	GPC3->LRP1	FRMD4A->TMEM163	0.080586878211625	cerad
TMEM163:HSP90B1->TMEM163:TLR2	-0.115564425861987	0.0497625206122871	-2.32231857309601	0.0202157881923258	TMEM163	HSP90B1	TMEM163	TLR2	HSP90B1->TLR2	TMEM163->TMEM163	0.6048563827143879	cerad
FRMD4A:C3->AIF1:LRP1	-0.116215509532707	0.0385647247318045	-3.01351845088792	0.0025823733784746	FRMD4A	C3	AIF1	LRP1	C3->LRP1	FRMD4A->AIF1	0.1033814019396054	cerad
FRMD4A:GPC3->CD163:LRP1	-0.121128333002311	0.0513299325422715	-2.35979918544718	0.0182848300402818	FRMD4A	GPC3	CD163	LRP1	GPC3->LRP1	FRMD4A->CD163	0.6105101585671867	cerad
HIST:MRC1->CD163:PTPRC	-0.121856374010603	0.0383094556144082	-3.18084326848991	0.0014684705212986	HIST	MRC1	CD163	PTPRC	MRC1->PTPRC	HIST->CD163	0.2958376845300164	cerad
AIF1:C3->TMEM163:ITGAM	-0.122431690855464	0.0432488377991712	-2.83086661019617	0.0046422076566267	AIF1	C3	TMEM163	ITGAM	C3->ITGAM	AIF1->TMEM163	0.7937437705224533	cerad
FRMD4A:GPC3->PICALM:LRP1	-0.123479165863886	0.0395666527998924	-3.12078877352551	0.0018036735793104	FRMD4A	GPC3	PICALM	LRP1	GPC3->LRP1	FRMD4A->PICALM	0.06775970800491	cerad
FRMD4A:C3->FRMD4A:ITGAX	-0.123733613440797	0.0585965224749398	-2.11162042071207	0.0347190196016257	FRMD4A	C3	FRMD4A	ITGAX	C3->ITGAX	FRMD4A->FRMD4A	0.5743235387061236	cerad
IFI44L:GNAI2->ERN1:P2RY12	-0.124077577034395	0.0802763323032212	-1.54563086621505	0.12219374232062	IFI44L	GNAI2	ERN1	P2RY12	GNAI2->P2RY12	IFI44L->ERN1	0.5832859319203099	cerad
PICALM:MRC1->TMEM163:PTPRC	-0.124134655002599	0.0289759499828812	-4.28405816119702	1.8351490620554e-05	PICALM	MRC1	TMEM163	PTPRC	MRC1->PTPRC	PICALM->TMEM163	0.009707938538273	cerad
FRMD4A:IL18->FRMD4A:IL1RAPL1	-0.125077244510696	0.0395671778234304	-3.16113636076994	0.0015715490864	FRMD4A	IL18	FRMD4A	IL1RAPL1	IL18->IL1RAPL1	FRMD4A->FRMD4A	0.0960073623691636	cerad
FRMD4A:TGFB1->TMEM163:LPP	-0.125706401581876	0.0416007893121134	-3.02173116569382	0.0025133365226248	FRMD4A	TGFB1	TMEM163	LPP	TGFB1->LPP	FRMD4A->TMEM163	0.152711365355625	cerad
PICALM:C3->TMEM163:ITGAM	-0.126435835113778	0.0503749962032506	-2.50989269763199	0.0120767852521331	PICALM	C3	TMEM163	ITGAM	C3->ITGAM	PICALM->TMEM163	0.7127154428937146	cerad
CCL3:MRC1->ERN1:PTPRC	-0.126535082731243	0.0644630435813032	-1.96290891185819	0.0496567590694217	CCL3	MRC1	ERN1	PTPRC	MRC1->PTPRC	CCL3->ERN1	0.999999999983011	cerad
HIST:MRC1->HIST:PTPRC	-0.128108614067174	0.0412902043333616	-3.10263938228238	0.0019180320347252	HIST	MRC1	HIST	PTPRC	MRC1->PTPRC	HIST->HIST	0.2646855197262835	cerad
HIST:MRC1->PICALM:PTPRC	-0.128139677108286	0.0403132155144392	-3.17860223931753	0.0014798701712542	HIST	MRC1	PICALM	PTPRC	MRC1->PTPRC	HIST->PICALM	0.1277737479927751	cerad
FRMD4A:MRC1->HIST:PTPRC	-0.129477239002511	0.0469531796432434	-2.75758191428774	0.0058230621636363	FRMD4A	MRC1	HIST	PTPRC	MRC1->PTPRC	FRMD4A->HIST	0.8843463361606281	cerad
PICALM:MRC1->HIST:PTPRC	-0.131193294013087	0.0386187281650875	-3.39714175599624	0.0006809368256694	PICALM	MRC1	HIST	PTPRC	MRC1->PTPRC	PICALM->HIST	0.044844553804799	cerad
TMEM163:C3->FRMD4A:LRP1	-0.13248346265887	0.0520431408293588	-2.54564694881237	0.0109075443612663	TMEM163	C3	FRMD4A	LRP1	C3->LRP1	TMEM163->FRMD4A	0.2865479670118951	cerad
FRMD4A:MRC1->TMEM163:PTPRC	-0.135170555435961	0.0384910762409968	-3.51173748922072	0.0004451875022479	FRMD4A	MRC1	TMEM163	PTPRC	MRC1->PTPRC	FRMD4A->TMEM163	0.080586878211625	cerad
TMEM163:MRC1->FRMD4A:PTPRC	-0.136636917784471	0.0297383147860966	-4.59464225754825	4.33492313869135e-06	TMEM163	MRC1	FRMD4A	PTPRC	MRC1->PTPRC	TMEM163->FRMD4A	0.0024752411121927	cerad
HIF1A:MRC1->HIST:PTPRC	-0.138481308796516	0.0500319922303616	-2.76785517872062	0.0056426523430864	HIF1A	MRC1	HIST	PTPRC	MRC1->PTPRC	HIF1A->HIST	0.467247482525264	cerad
HIF1A:MRC1->CD163:PTPRC	-0.138746812410489	0.049715898969136	-2.7907935949549	0.0052578990261489	HIF1A	MRC1	CD163	PTPRC	MRC1->PTPRC	HIF1A->CD163	0.1129099751813429	cerad
TMEM163:C3->TMEM163:ITGAM	-0.142569252243475	0.0537929110076879	-2.65033532435341	0.0080411917033644	TMEM163	C3	TMEM163	ITGAM	C3->ITGAM	TMEM163->TMEM163	0.5012342828430475	cerad
FRMD4A:A2M->FRMD4A:LRP1	-0.144933168419473	0.0420743690946226	-3.44469023631769	0.000571714168675	FRMD4A	A2M	FRMD4A	LRP1	A2M->LRP1	FRMD4A->FRMD4A	0.03841919213496	cerad
TMEM163:C3->FRMD4A:ITGAM	-0.145017366250163	0.0432657207226369	-3.35178436480521	0.0008029253189057	TMEM163	C3	FRMD4A	ITGAM	C3->ITGAM	TMEM163->FRMD4A	0.0654957652993078	cerad
FRMD4A:A2M->CD163:LRP1	-0.146607901767813	0.0527665615284774	-2.77842439456076	0.0054623223373079	FRMD4A	A2M	CD163	LRP1	A2M->LRP1	FRMD4A->CD163	0.3916495534798889	cerad
FRMD4A:C3->TMEM163:LRP1	-0.14686324107861	0.0495161622660107	-2.96596574447009	0.0030173409535505	FRMD4A	C3	TMEM163	LRP1	C3->LRP1	FRMD4A->TMEM163	0.1571531746640885	cerad
FRMD4A:C3->FRMD4A:LRP1	-0.14796255885235	0.0547040468769068	-2.70478268610164	0.0068349086981162	FRMD4A	C3	FRMD4A	LRP1	C3->LRP1	FRMD4A->FRMD4A	0.2558794688847003	cerad
HIF1A:MRC1->FRMD4A:PTPRC	-0.151296977543613	0.0500762365285937	-3.02133283233499	0.0025166456023771	HIF1A	MRC1	FRMD4A	PTPRC	MRC1->PTPRC	HIF1A->FRMD4A	0.7273105790869819	cerad
AIF1:C3->FRMD4A:ITGAM	-0.151507018723162	0.0381223438587985	-3.97423147129488	7.0606871468064e-05	AIF1	C3	FRMD4A	ITGAM	C3->ITGAM	AIF1->FRMD4A	0.0310670234459481	cerad
TMEM163:MRC1->CD163:PTPRC	-0.153583015089303	0.0299565682654342	-5.1268561114364	2.94620508338184e-07	TMEM163	MRC1	CD163	PTPRC	MRC1->PTPRC	TMEM163->CD163	0.0001788346485612	cerad
AIF1:C3->FRMD4A:LRP1	-0.153697374360766	0.0441667251328092	-3.47993594495854	0.0005015336777721	AIF1	C3	FRMD4A	LRP1	C3->LRP1	AIF1->FRMD4A	0.073558272739908	cerad
HIF1A:MRC1->PICALM:PTPRC	-0.155506474056174	0.0545938126867081	-2.84842670631126	0.0043935972180727	HIF1A	MRC1	PICALM	PTPRC	MRC1->PTPRC	HIF1A->PICALM	0.1313197390735062	cerad
FRMD4A:GPC3->FRMD4A:LRP1	-0.157564387386407	0.040561162779024	-3.88461219035591	0.0001024933567351	FRMD4A	GPC3	FRMD4A	LRP1	GPC3->LRP1	FRMD4A->FRMD4A	0.0119987567424256	cerad
FRMD4A:C3->TMEM163:ITGAM	-0.15806534661813	0.0454140447526335	-3.48053883945151	0.0005004062656219	FRMD4A	C3	TMEM163	ITGAM	C3->ITGAM	FRMD4A->TMEM163	0.080586878211625	cerad
FRMD4A:C3->CD163:LRP1	-0.160472174668875	0.0655857371496396	-2.44675415178675	0.01441491272848	FRMD4A	C3	CD163	LRP1	C3->LRP1	FRMD4A->CD163	0.54146015936353	cerad
HIF1A:MRC1->HIF1A:PTPRC	-0.165194209751666	0.0541989075983736	-3.04792507951993	0.0023042736897055	HIF1A	MRC1	HIF1A	PTPRC	MRC1->PTPRC	HIF1A->HIF1A	0.0912748411533345	cerad
CD163:MRC1->TMEM163:PTPRC	-0.169160042949061	0.0716934884856824	-2.35948963458297	0.0183000921034309	CD163	MRC1	TMEM163	PTPRC	MRC1->PTPRC	CD163->TMEM163	0.8256563164970497	cerad
FRMD4A:C3->PICALM:ITGAM	-0.169363853579099	0.0494597129307639	-3.42427894428306	0.00061643312086	FRMD4A	C3	PICALM	ITGAM	C3->ITGAM	FRMD4A->PICALM	0.0483055261485415	cerad
CD163:MRC1->CCL3:PTPRC	-0.169390784336898	0.0485288085553367	-3.49052015451284	0.0004820812496347	CD163	MRC1	CCL3	PTPRC	MRC1->PTPRC	CD163->CCL3	0.1872324276900625	cerad
TMEM163:MRC1->PICALM:PTPRC	-0.172803251569608	0.0330495367640048	-5.22861342364754	1.70786045380106e-07	TMEM163	MRC1	PICALM	PTPRC	MRC1->PTPRC	TMEM163->PICALM	9.188289241449702e-05	cerad
FRMD4A:C3->CD163:NRP1	-0.172871332071887	0.0676726185390378	-2.55452405720289	0.0106333081470109	FRMD4A	C3	CD163	NRP1	C3->NRP1	FRMD4A->CD163	0.460599146857798	cerad
TMEM163:MRC1->TMEM163:PTPRC	-0.181123398450477	0.0347175805856411	-5.2170512862693	1.8179393669817e-07	TMEM163	MRC1	TMEM163	PTPRC	MRC1->PTPRC	TMEM163->TMEM163	0.0001359818646502	cerad
PICALM:MRC1->CD163:PTPRC	-0.214840077607181	0.0399021734084939	-5.38416981470609	7.27797693806942e-08	PICALM	MRC1	CD163	PTPRC	MRC1->PTPRC	PICALM->CD163	1.7285195227914873e-05	cerad
CD163:MRC1->PICALM:PTPRC	-0.219779251953632	0.0998776595126172	-2.20048460312457	0.0277725311526504	CD163	MRC1	PICALM	PTPRC	MRC1->PTPRC	CD163->PICALM	0.3170132824253753	cerad
CD163:MRC1->CD163:PTPRC	-0.229787937146643	0.0881340311057969	-2.60725549783152	0.0091271228084653	CD163	MRC1	CD163	PTPRC	MRC1->PTPRC	CD163->CD163	0.3251537500515763	cerad
PICALM:C3->FRMD4A:ITGAM	-0.239221074506585	0.049105747263334	-4.87154941811069	1.10726459156316e-06	PICALM	C3	FRMD4A	ITGAM	C3->ITGAM	PICALM->FRMD4A	0.0002662971342709	cerad
PICALM:MRC1->FRMD4A:PTPRC	-0.265613080226728	0.0431054311677066	-6.16193999297513	7.18590840802943e-10	PICALM	MRC1	FRMD4A	PTPRC	MRC1->PTPRC	PICALM->FRMD4A	3.456421944262156e-07	cerad
FRMD4A:MRC1->CD163:PTPRC	-0.268718146245449	0.0510492342531193	-5.2639016074767	1.41029946163543e-07	FRMD4A	MRC1	CD163	PTPRC	MRC1->PTPRC	FRMD4A->CD163	8.475899764428934e-05	cerad
PICALM:MRC1->PICALM:PTPRC	-0.296539648904366	0.0452463516860662	-6.55389081890743	5.6056958894412295e-11	PICALM	MRC1	PICALM	PTPRC	MRC1->PTPRC	PICALM->PICALM	1.23045024773235e-08	cerad
FRMD4A:C3->FRMD4A:ITGAM	-0.298985020897217	0.0501063180517365	-5.96701239529323	2.4163705930070203e-09	FRMD4A	C3	FRMD4A	ITGAM	C3->ITGAM	FRMD4A->FRMD4A	8.119005192503589e-07	cerad
CD163:MRC1->FRMD4A:PTPRC	-0.30251384555468	0.101072966269881	-2.99302431420604	0.0027622774184115	CD163	MRC1	FRMD4A	PTPRC	MRC1->PTPRC	CD163->FRMD4A	0.5529616610466771	cerad
FRMD4A:MRC1->PICALM:PTPRC	-0.358817607874188	0.0569742474837431	-6.29789113013862	3.01722297026781e-10	FRMD4A	MRC1	PICALM	PTPRC	MRC1->PTPRC	FRMD4A->PICALM	1.55688705265819e-07	cerad
FRMD4A:MRC1->FRMD4A:PTPRC	-0.38198595873542	0.0539888663914325	-7.07527281580482	1.4915502988156698e-12	FRMD4A	MRC1	FRMD4A	PTPRC	MRC1->PTPRC	FRMD4A->FRMD4A	1.0023218008041303e-09	cerad
GPNMB:APOE->PICALM:SORL1	0.436598506985805	0.055174086218905	7.913108071307	2.51041252272699e-15	GPNMB	APOE	PICALM	SORL1	APOE->SORL1	GPNMB->PICALM	4.485270373938889e-13	braak
PICALM:APOE->GPNMB:SORL1	0.38592115351991	0.0410804429725687	9.39427926270432	5.76108882327418e-21	PICALM	APOE	GPNMB	SORL1	APOE->SORL1	PICALM->GPNMB	2.7307561022319622e-18	braak
GPNMB:APOE->GPNMB:SORL1	0.38497725139828	0.0517262782382543	7.44258555825439	9.87334705208499e-14	GPNMB	APOE	GPNMB	SORL1	APOE->SORL1	GPNMB->GPNMB	3.376684691813067e-11	braak
CD163:APOE->GPNMB:SORL1	0.324062656365967	0.0491130053160202	6.59830638098339	4.1588114426631796e-11	CD163	APOE	GPNMB	SORL1	APOE->SORL1	CD163->GPNMB	1.135355523847048e-08	braak
GPNMB:APOE->FRMD4A:SORL1	0.304747009547019	0.0592203835358432	5.14598169332305	2.66125376332712e-07	GPNMB	APOE	FRMD4A	SORL1	APOE->SORL1	GPNMB->FRMD4A	5.357990910165269e-05	braak
PICALM:APOE->PICALM:SORL1	0.298112366889723	0.0388190596818749	7.67953601485396	1.59665824508685e-14	PICALM	APOE	PICALM	SORL1	APOE->SORL1	PICALM->PICALM	7.025296278382141e-12	braak
HSPA1A:APOE->MKI67:TREM2	0.292888102037194	0.0744243085141601	3.9353822411594	8.30643856776642e-05	HSPA1A	APOE	MKI67	TREM2	APOE->TREM2	HSPA1A->MKI67	0.0421136435385757	braak
GPNMB:APOE->CD163:SORL1	0.275894262477925	0.0384518077673164	7.17506610215689	7.22722577654284e-13	GPNMB	APOE	CD163	SORL1	APOE->SORL1	GPNMB->CD163	4.3652443690318746e-10	braak
MKI67:APOE->HSPA1A:TREM2	0.273436113679807	0.0865046058582668	3.16094283034845	0.0015725936066783	MKI67	APOE	HSPA1A	TREM2	APOE->TREM2	MKI67->HSPA1A	0.3899729727429196	braak
CD163:APOE->PICALM:SORL1	0.250084599674879	0.04868660663317	5.13662004746285	2.79723691104283e-07	CD163	APOE	PICALM	SORL1	APOE->SORL1	CD163->PICALM	9.178946911367552e-05	braak
PICALM:APOE->CD163:SORL1	0.241439789280568	0.0321679646008724	7.50559733188777	6.11491158346363e-14	PICALM	APOE	CD163	SORL1	APOE->SORL1	PICALM->CD163	2.916812825312152e-11	braak
GPNMB:PSAP->GPNMB:SORT1	0.224336783233393	0.028969219011955	7.74397070010116	9.63592230677116e-15	GPNMB	PSAP	GPNMB	SORT1	PSAP->SORT1	GPNMB->GPNMB	6.590970857831474e-12	braak
CD163:APOE->CD163:SORL1	0.216967646856606	0.0396409165671283	5.47332568582744	4.41667315279337e-08	CD163	APOE	CD163	SORL1	APOE->SORL1	CD163->CD163	2.5263370433978077e-05	braak
GPNMB:PSAP->PICALM:SORT1	0.209862672170758	0.0275407744735212	7.62007155508748	2.53535132267578e-14	GPNMB	PSAP	PICALM	SORT1	PSAP->SORT1	GPNMB->PICALM	2.7178966179084364e-12	braak
FRMD4A:APOE->GPNMB:SORL1	0.207541420868504	0.0339098758858509	6.12038279252745	9.33508270209812e-10	FRMD4A	APOE	GPNMB	SORL1	APOE->SORL1	FRMD4A->GPNMB	2.847200224139927e-07	braak
ERN1:APOE->AIF1:TREM2	0.201331316361846	0.0787252930785272	2.55739049660979	0.0105460755871041	ERN1	APOE	AIF1	TREM2	APOE->TREM2	ERN1->AIF1	0.5237868724789743	braak
GPNMB:APOE->HIST:SORL1	0.199838716982313	0.0529626875897475	3.77319819058801	0.0001611681567359	GPNMB	APOE	HIST	SORL1	APOE->SORL1	GPNMB->HIST	0.0296012181204936	braak
CD163:PSAP->GPNMB:SORT1	0.194036259030909	0.0289232500023008	6.70866029977522	1.9641932110526e-11	CD163	PSAP	GPNMB	SORT1	PSAP->SORT1	CD163->GPNMB	1.0724494932347197e-08	braak
PICALM:PSAP->GPNMB:SORT1	0.187011419534307	0.0234505591159499	7.9747104795941	1.5273843999245602e-15	PICALM	PSAP	GPNMB	SORT1	PSAP->SORT1	PICALM->GPNMB	2.413267351880805e-13	braak
HIF1A:APOE->PICALM:SORL1	0.18668159589875	0.050901120528724	3.66753411240532	0.0002449008862505	HIF1A	APOE	PICALM	SORL1	APOE->SORL1	HIF1A->PICALM	0.0482654155538067	braak
PICALM:C3->GPNMB:ITGAX	0.184125657518856	0.044820907465079	4.10803055833513	3.99047315944737e-05	PICALM	C3	GPNMB	ITGAX	C3->ITGAX	PICALM->GPNMB	0.0004849959686097	braak
ERN1:APOE->GPNMB:TREM2	0.182944236166851	0.0950923699815615	1.92385820442086	0.0543723593659851	ERN1	APOE	GPNMB	TREM2	APOE->TREM2	ERN1->GPNMB	0.6339270460224234	braak
HIST:APOE->GPNMB:SORL1	0.182631264648829	0.0423548831711566	4.31192936858811	1.61836136396926e-05	HIST	APOE	GPNMB	SORL1	APOE->SORL1	HIST->GPNMB	0.0085611316153973	braak
PICALM:C3->GPNMB:CD81	0.182178694608867	0.0265421666610258	6.86374616418848	6.7077778828771896e-12	PICALM	C3	GPNMB	CD81	C3->CD81	PICALM->GPNMB	7.94871679120947e-10	braak
PICALM:C3->GPNMB:LRP1	0.179234100116533	0.0339058471424298	5.28622981645662	1.24863011088878e-07	PICALM	C3	GPNMB	LRP1	C3->LRP1	PICALM->GPNMB	3.115003539796219e-06	braak
ERN1:APOE->MKI67:TREM2	0.178982690566077	0.0507061482039134	3.52980253688967	0.0004158699280752	ERN1	APOE	MKI67	TREM2	APOE->TREM2	ERN1->MKI67	0.046438808635064	braak
GPNMB:PSAP->GPNMB:LRP1	0.173654014411558	0.029410260623679	5.90453844097338	3.5363540975528703e-09	GPNMB	PSAP	GPNMB	LRP1	PSAP->LRP1	GPNMB->GPNMB	4.837732405452327e-07	braak
PICALM:APOE->HIST:SORL1	0.170365400608394	0.0419273483140159	4.0633478495334	4.83738582528049e-05	PICALM	APOE	HIST	SORL1	APOE->SORL1	PICALM->HIST	0.014312537354114	braak
GPNMB:APOE->GPNMB:LRP1	0.170227937110146	0.025304784700531	6.72710474025784	1.73072163533137e-11	GPNMB	APOE	GPNMB	LRP1	APOE->LRP1	GPNMB->GPNMB	3.9460453285555236e-09	braak
GPNMB:PSAP->PICALM:LRP1	0.166243390004585	0.0244597871352147	6.79660003112802	1.07116940235489e-11	GPNMB	PSAP	PICALM	LRP1	PSAP->LRP1	GPNMB->PICALM	7.176834995777762e-10	braak
GPNMB:PSAP->FRMD4A:SORT1	0.16564567704079	0.0304128742551705	5.4465643612303	5.13520271273192e-08	GPNMB	PSAP	FRMD4A	SORT1	PSAP->SORT1	GPNMB->FRMD4A	2.8458632263191317e-05	braak
PICALM:APOE->GPNMB:LRP1	0.163022467511619	0.019468217118048	8.37377488257462	5.580130851853871e-17	PICALM	APOE	GPNMB	LRP1	APOE->LRP1	PICALM->GPNMB	1.3224910118893675e-14	braak
HIF1A:APOE->HIF1A:SORL1	0.162503167663099	0.0465332372897468	3.49219562462948	0.0004790672467082	HIF1A	APOE	HIF1A	SORL1	APOE->SORL1	HIF1A->HIF1A	0.0879088397709547	braak
HIST:APOE->PICALM:SORL1	0.161211140516621	0.0466922598155575	3.45263093183823	0.0005551479847931	HIST	APOE	PICALM	SORL1	APOE->SORL1	HIST->PICALM	0.0891378322795221	braak
HIST:APOE->HIST:SORL1	0.160578251205905	0.0458845898177882	3.49961178346752	0.0004659361982956	HIST	APOE	HIST	SORL1	APOE->SORL1	HIST->HIST	0.1887470010256908	braak
ERN1:APOE->FRMD4A:TREM2	0.156655115227715	0.057679289452396	2.71596818745498	0.0066082267506047	ERN1	APOE	FRMD4A	TREM2	APOE->TREM2	ERN1->FRMD4A	0.4005504762119639	braak
ERN1:APOE->IFI44L:TREM2	0.15647349890361	0.0772273765411393	2.026140287444	0.0427504106294266	ERN1	APOE	IFI44L	TREM2	APOE->TREM2	ERN1->IFI44L	0.4505870852122827	braak
FRMD4A:C3->GPNMB:ITGAX	0.155594563050078	0.0480635049127384	3.23727042654436	0.0012067899389665	FRMD4A	C3	GPNMB	ITGAX	C3->ITGAX	FRMD4A->GPNMB	0.0216512312579283	braak
GPNMB:APOE->HIF1A:SORL1	0.154822116426913	0.0413321941425674	3.74579960340079	0.0001798200965782	GPNMB	APOE	HIF1A	SORL1	APOE->SORL1	GPNMB->HIF1A	0.021074915318965	braak
GPNMB:PSAP->CD163:SORT1	0.15338755556219	0.0253316134950685	6.05518300648523	1.40258116645689e-09	GPNMB	PSAP	CD163	SORT1	PSAP->SORT1	GPNMB->CD163	1.694318049079923e-07	braak
ERN1:APOE->CCL3:TREM2	0.152578328056437	0.0925748759391155	1.64816130195826	0.0993195755335667	ERN1	APOE	CCL3	TREM2	APOE->TREM2	ERN1->CCL3	0.999999999932702	braak
GPNMB:TGFB1->PICALM:LPP	0.152438874528506	0.0263892808080312	5.7765452434048	7.62500058909863e-09	GPNMB	TGFB1	PICALM	LPP	TGFB1->LPP	GPNMB->PICALM	2.724666877171244e-07	braak
GPNMB:C3->GPNMB:ITGAX	0.151468898439392	0.0348138729396583	4.35082010846446	1.35629292733795e-05	GPNMB	C3	GPNMB	ITGAX	C3->ITGAX	GPNMB->GPNMB	0.0003710817449196	braak
CD163:APOE->HIST:SORL1	0.151446419320708	0.0484629063746645	3.12499663453699	0.001778070940919	CD163	APOE	HIST	SORL1	APOE->SORL1	CD163->HIST	0.1198887465351101	braak
CD163:PSAP->GPNMB:LRP1	0.151128094510883	0.0284397440981324	5.31397518871513	1.07259229091217e-07	CD163	PSAP	GPNMB	LRP1	PSAP->LRP1	CD163->GPNMB	1.1712707816760896e-05	braak
CD163:APOE->HIF1A:SORL1	0.149754861589799	0.0418783553469826	3.57594896812462	0.0003489597255002	CD163	APOE	HIF1A	SORL1	APOE->SORL1	CD163->HIF1A	0.0968363238263055	braak
GPNMB:C3->PICALM:LRP1	0.149641237630875	0.0231829917277304	6.45478544737958	1.08372327409676e-10	GPNMB	C3	PICALM	LRP1	C3->LRP1	GPNMB->PICALM	6.454174165731815e-09	braak
GPNMB:APOE->CD163:LRP1	0.149095669747905	0.023831319645433	6.25629096357981	3.9424091771686006e-10	GPNMB	APOE	CD163	LRP1	APOE->LRP1	GPNMB->CD163	7.937383810032782e-08	braak
GPNMB:APOE->PICALM:LRP1	0.148354054673983	0.0198468427344041	7.47494483930255	7.723624493827992e-14	GPNMB	APOE	PICALM	LRP1	APOE->LRP1	GPNMB->PICALM	6.899771214486339e-12	braak
PICALM:APOE->FRMD4A:SORL1	0.148017587204382	0.0464621808069478	3.18576495191651	0.0014437183986869	PICALM	APOE	FRMD4A	SORL1	APOE->SORL1	PICALM->FRMD4A	0.1162193310942954	braak
CD163:APOE->GPNMB:LRP1	0.147514041038366	0.0231656773337305	6.3677844991641	1.91778106522593e-10	CD163	APOE	GPNMB	LRP1	APOE->LRP1	CD163->GPNMB	3.490361538711192e-08	braak
PICALM:PSAP->GPNMB:LRP1	0.146177165491364	0.023454127895479	6.23247072510167	4.59135361964131e-10	PICALM	PSAP	GPNMB	LRP1	PSAP->LRP1	PICALM->GPNMB	2.7990654449849475e-08	braak
GPNMB:TGFB1->GPNMB:LPP	0.145449278859319	0.0264498387055757	5.49906108987569	3.81818847125781e-08	GPNMB	TGFB1	GPNMB	LPP	TGFB1->LPP	GPNMB->GPNMB	2.591054215705886e-06	braak
GPNMB:C3->GPNMB:LRP1	0.144683263710548	0.0277040869359677	5.22245198136122	1.76569352535511e-07	GPNMB	C3	GPNMB	LRP1	C3->LRP1	GPNMB->GPNMB	9.290264394945347e-06	braak
GPNMB:SPP1->GPNMB:ITGAV_ITGB1	0.143376908887007	0.0258991472617843	5.53597025561411	3.09510094644102e-08	GPNMB	SPP1	GPNMB	ITGAV_ITGB1	SPP1->ITGAV_ITGB1	GPNMB->GPNMB	2.5269189593095378e-06	braak
GPNMB:CALM1->PICALM:KCNQ3	0.142441025724827	0.0331099524527558	4.30206071506971	1.69216925170571e-05	GPNMB	CALM1	PICALM	KCNQ3	CALM1->KCNQ3	GPNMB->PICALM	0.0002015561597587	braak
FRMD4A:C3->GPNMB:LRP1	0.14236819112799	0.0368184356684211	3.86676371614827	0.000110289190797	FRMD4A	C3	GPNMB	LRP1	C3->LRP1	FRMD4A->GPNMB	0.0039830236651594	braak
HIF1A:APOE->GPNMB:SORL1	0.141817730906501	0.0442727914915713	3.20327058964647	0.0013587624775254	HIF1A	APOE	GPNMB	SORL1	APOE->SORL1	HIF1A->GPNMB	0.1303879150642875	braak
GPNMB:C3->GPNMB:CD81	0.141624835339438	0.0220006013337176	6.43731656199719	1.21604148041065e-10	GPNMB	C3	GPNMB	CD81	C3->CD81	GPNMB->GPNMB	2.079430931502212e-08	braak
HIF1A:APOE->CD163:SORL1	0.140129336052258	0.0375393999642565	3.73286030638964	0.000189317602183	HIF1A	APOE	CD163	SORL1	APOE->SORL1	HIF1A->CD163	0.0735821120891974	braak
MKI67:C3->ERN1:CD81	0.139837827809113	0.0463329283408782	3.01810899540615	0.0025435740291574	MKI67	C3	ERN1	CD81	C3->CD81	MKI67->ERN1	0.2483898534594944	braak
MKI67:APOE->ERN1:TREM2	0.139042160407161	0.053328624682365	2.60727069627843	0.0091267176627702	MKI67	APOE	ERN1	TREM2	APOE->TREM2	MKI67->ERN1	0.4602473335654115	braak
GPNMB:PSAP->CD163:LRP1	0.138629740255092	0.0286986444582839	4.83053269141695	1.36168253819462e-06	GPNMB	PSAP	CD163	LRP1	PSAP->LRP1	GPNMB->CD163	5.483041687130337e-05	braak
GPNMB:TGFB1->CD163:LPP	0.137989288015331	0.0266542883694638	5.1770013928947	2.25480533716275e-07	GPNMB	TGFB1	CD163	LPP	TGFB1->LPP	GPNMB->CD163	1.5132249151625568e-05	braak
GPNMB:C3->PICALM:CD81	0.137521961338023	0.0179435288891431	7.66415358916562	1.8001437217288602e-14	GPNMB	C3	PICALM	CD81	C3->CD81	GPNMB->PICALM	2.4121925871166728e-12	braak
GPNMB:SPP1->PICALM:ITGA9_ITGB1	0.136791739209599	0.016765295161386	8.15922045468418	3.37193714350599e-16	GPNMB	SPP1	PICALM	ITGA9_ITGB1	SPP1->ITGA9_ITGB1	GPNMB->PICALM	1.8073583089192105e-13	braak
GPNMB:SPP1->CD163:ITGA9_ITGB1	0.136728718819672	0.0218264456310585	6.26436026877001	3.74359071420753e-10	GPNMB	SPP1	CD163	ITGA9_ITGB1	SPP1->ITGA9_ITGB1	GPNMB->CD163	7.937383810032782e-08	braak
PICALM:TGFB1->GPNMB:LPP	0.136003638730027	0.0244777722150646	5.55620983540019	2.75695420262285e-08	PICALM	TGFB1	GPNMB	LPP	TGFB1->LPP	PICALM->GPNMB	8.167476825270194e-07	braak
MKI67:HLA-DRA->ERN1:CD4	0.135864064577839	0.0453075246414314	2.99870861745553	0.0027112646846552	MKI67	HLA-DRA	ERN1	CD4	HLA-DRA->CD4	MKI67->ERN1	0.2483898534594944	braak
PICALM:APOE->HIF1A:SORL1	0.135221367256015	0.03578345616454	3.77887945295833	0.0001575356585333	PICALM	APOE	HIF1A	SORL1	APOE->SORL1	PICALM->HIF1A	0.0266235262921277	braak
GPNMB:SPP1->PICALM:ITGAV_ITGB1	0.133775948392094	0.0168923386811583	7.91932667921866	2.3880018318402703e-15	GPNMB	SPP1	PICALM	ITGAV_ITGB1	SPP1->ITGAV_ITGB1	GPNMB->PICALM	4.485270373938889e-13	braak
FRMD4A:APOE->PICALM:SORL1	0.133754674061196	0.0346883765575906	3.85589316464934	0.0001153078418668	FRMD4A	APOE	PICALM	SORL1	APOE->SORL1	FRMD4A->PICALM	0.0300376928063014	braak
GPNMB:SPP1->CD163:ITGAV_ITGB1	0.133164940550298	0.0215609484822844	6.17620976459888	6.56587400615512e-10	GPNMB	SPP1	CD163	ITGAV_ITGB1	SPP1->ITGAV_ITGB1	GPNMB->CD163	9.914469749294233e-08	braak
PICALM:SPP1->GPNMB:ITGAV_ITGB1	0.132955028086456	0.0200103472284971	6.64431389262014	3.0463275015556897e-11	PICALM	SPP1	GPNMB	ITGAV_ITGB1	SPP1->ITGAV_ITGB1	PICALM->GPNMB	2.887918471474794e-09	braak
ERN1:APOE->HSPA1A:TREM2	0.132834405738629	0.0648853660689219	2.04721671135416	0.0406368113303636	ERN1	APOE	HSPA1A	TREM2	APOE->TREM2	ERN1->HSPA1A	0.5882065642921525	braak
GPNMB:CALM1->GPNMB:KCNQ3	0.132792739946993	0.0315164725752931	4.21343916676431	2.51511350659782e-05	GPNMB	CALM1	GPNMB	KCNQ3	CALM1->KCNQ3	GPNMB->GPNMB	0.0006616683225049	braak
ERN1:APOE->HIST:TREM2	0.131257818073773	0.0504038023170904	2.60412532467352	0.0092109069171243	ERN1	APOE	HIST	TREM2	APOE->TREM2	ERN1->HIST	0.7096347206105542	braak
FRMD4A:PSAP->GPNMB:SORT1	0.130502106422167	0.0260500422199776	5.00966967040404	5.45235393074555e-07	FRMD4A	PSAP	GPNMB	SORT1	PSAP->SORT1	FRMD4A->GPNMB	6.651871795509571e-05	braak
CD163:MRC1->GPNMB:PTPRC	0.130136810830878	0.0531064559225177	2.45048946630419	0.0142662136774051	CD163	MRC1	GPNMB	PTPRC	MRC1->PTPRC	CD163->GPNMB	0.0988576167097821	braak
ERN1:HMGB1->IFI44L:CD163	0.129515451426506	0.0549673280623919	2.35622607086698	0.0184616783259343	ERN1	HMGB1	IFI44L	CD163	HMGB1->CD163	ERN1->IFI44L	0.4505870852122827	braak
GPNMB:C3->PICALM:ITGAX	0.128512886711857	0.0240621029467935	5.34088342137123	9.24947255007824e-08	GPNMB	C3	PICALM	ITGAX	C3->ITGAX	GPNMB->PICALM	2.3608177556390174e-06	braak
GPNMB:APOE->CD163:ABCA1	0.128447974103741	0.0261860894764148	4.9051987781311	9.33327709040808e-07	GPNMB	APOE	CD163	ABCA1	APOE->ABCA1	GPNMB->CD163	4.697749468838733e-05	braak
HIST:APOE->ERN1:TREM2	0.12828258768409	0.0480337007963584	2.67067882668361	0.0075698037891341	HIST	APOE	ERN1	TREM2	APOE->TREM2	HIST->ERN1	0.6014433181197106	braak
GPNMB:IL18->PICALM:IL1RAPL1	0.127065610763431	0.0216151494135452	5.87854417901016	4.1389035101067414e-09	GPNMB	IL18	PICALM	IL1RAPL1	IL18->IL1RAPL1	GPNMB->PICALM	1.5846087724408666e-07	braak
FRMD4A:C3->GPNMB:CD81	0.12678231837333	0.0267375524993606	4.741732377201	2.1189842135922e-06	FRMD4A	C3	GPNMB	CD81	C3->CD81	FRMD4A->GPNMB	0.0002154300617152	braak
HSPA1A:APOE->IFI44L:TREM2	0.126211409732715	0.11300823662282	1.11683372384583	0.264065426585848	HSPA1A	APOE	IFI44L	TREM2	APOE->TREM2	HSPA1A->IFI44L	0.8177123966565907	braak
GPNMB:SPP1->PICALM:ITGAV_ITGB5	0.124643136699501	0.0183116832924202	6.80675472096523	9.9824909064818e-12	GPNMB	SPP1	PICALM	ITGAV_ITGB5	SPP1->ITGAV_ITGB5	GPNMB->PICALM	7.176834995777762e-10	braak
GPNMB:PSAP->FRMD4A:LRP1	0.124506892640301	0.0251181877030447	4.95684219388202	7.1648123273533e-07	GPNMB	PSAP	FRMD4A	LRP1	PSAP->LRP1	GPNMB->FRMD4A	8.655093291442785e-05	braak
FRMD4A:APOE->FRMD4A:SORL1	0.122998852412206	0.0355735522202477	3.45759264215953	0.0005450248141462	FRMD4A	APOE	FRMD4A	SORL1	APOE->SORL1	FRMD4A->FRMD4A	0.0368981799176977	braak
GPNMB:GAS6->CD163:MERTK	0.122937185835599	0.0248522851373085	4.94671556987107	7.54761350752538e-07	GPNMB	GAS6	CD163	MERTK	GAS6->MERTK	GPNMB->CD163	4.144325962313936e-05	braak
GPNMB:MAML2->CD163:NOTCH2	0.12233638915535	0.0304671978231557	4.01534758350412	5.93582492969963e-05	GPNMB	MAML2	CD163	NOTCH2	MAML2->NOTCH2	GPNMB->CD163	0.0012804422348352	braak
PICALM:A2M->GPNMB:LRP1	0.122206383549687	0.0255278975227052	4.78716993598841	1.69149602208144e-06	PICALM	A2M	GPNMB	LRP1	A2M->LRP1	PICALM->GPNMB	3.485952671593925e-05	braak
HIST:APOE->CD163:SORL1	0.121379926303295	0.0328101606786432	3.69946150194574	0.0002160574096918	HIST	APOE	CD163	SORL1	APOE->SORL1	HIST->CD163	0.1201279197886408	braak
CD163:APOE->ERN1:TREM2	0.120515838027494	0.0590854720772563	2.03968647098081	0.0413815632656405	CD163	APOE	ERN1	TREM2	APOE->TREM2	CD163->ERN1	0.8101290195682611	braak
GPNMB:GAS6->GPNMB:MERTK	0.120108426923773	0.0219030944602318	5.48362822165824	4.16690005449777e-08	GPNMB	GAS6	GPNMB	MERTK	GAS6->MERTK	GPNMB->GPNMB	2.591054215705886e-06	braak
PICALM:CALM1->GPNMB:KCNQ3	0.119393225753448	0.0212799601767539	5.61059441661325	2.01632826161382e-08	PICALM	CALM1	GPNMB	KCNQ3	CALM1->KCNQ3	PICALM->GPNMB	6.37159730669967e-07	braak
CCL3:LGALS1->MKI67:PTPRC	0.119263863845052	0.0432397856762353	2.75819738650092	0.0058121090815116	CCL3	LGALS1	MKI67	PTPRC	LGALS1->PTPRC	CCL3->MKI67	0.3227722278786746	braak
GPNMB:HMGB1->CD163:CD163	0.119105810621105	0.0244736732735279	4.86669121099758	1.13482126348755e-06	GPNMB	HMGB1	CD163	CD163	HMGB1->CD163	GPNMB->CD163	5.272554178049848e-05	braak
CD163:APOE->FRMD4A:SORL1	0.118598885705788	0.054880425772124	2.16104164713003	0.0306921224589655	CD163	APOE	FRMD4A	SORL1	APOE->SORL1	CD163->FRMD4A	0.6818058692994289	braak
GPNMB:PSAP->HIST:SORT1	0.117820111397819	0.0260245958412013	4.5272599857743	5.97534079161483e-06	GPNMB	PSAP	HIST	SORT1	PSAP->SORT1	GPNMB->HIST	0.0032924127761797	braak
CD163:TGFB1->GPNMB:LPP	0.117763602696402	0.0237407397968312	4.96040155884779	7.03476044810361e-07	CD163	TGFB1	GPNMB	LPP	TGFB1->LPP	CD163->GPNMB	4.801224005830714e-05	braak
HIST:APOE->FRMD4A:SORL1	0.115535107421272	0.044829742718006	2.57719764639351	0.0099604978963255	HIST	APOE	FRMD4A	SORL1	APOE->SORL1	HIST->FRMD4A	0.9664321186678714	braak
IFI44L:HSP90B1->ERN1:TLR2	0.114410862477955	0.0465800437280126	2.45622058978768	0.0140406941096317	IFI44L	HSP90B1	ERN1	TLR2	HSP90B1->TLR2	IFI44L->ERN1	0.4118521537428943	braak
GPNMB:C3->CD163:LRP1	0.113808572106556	0.0275253798386207	4.13467762384417	3.554532443853e-05	GPNMB	C3	CD163	LRP1	C3->LRP1	GPNMB->CD163	0.0009334511287335	braak
CCL3:APOE->ERN1:TREM2	0.113586421208266	0.0636952835070894	1.78327836778721	0.0745410009622904	CCL3	APOE	ERN1	TREM2	APOE->TREM2	CCL3->ERN1	0.999999999959144	braak
ERN1:APOE->HIF1A:TREM2	0.112991391040706	0.0659897182624816	1.71225751550067	0.0868492222753048	ERN1	APOE	HIF1A	TREM2	APOE->TREM2	ERN1->HIF1A	0.7440976293724842	braak
GPNMB:GNAS->PICALM:ADCY7	0.112965346032458	0.0205255304368349	5.50365050881861	3.72006656146176e-08	GPNMB	GNAS	PICALM	ADCY7	GNAS->ADCY7	GPNMB->PICALM	1.0494503562860544e-06	braak
FRMD4A:CALM1->GPNMB:KCNQ3	0.112679842002952	0.0241843122033316	4.659212180838	3.17421882751205e-06	FRMD4A	CALM1	GPNMB	KCNQ3	CALM1->KCNQ3	FRMD4A->GPNMB	0.0002420341855977	braak
PICALM:ADAM17->GPNMB:RHBDF2	0.11247311561185	0.0183776059913781	6.1201179122361	9.35061389132229e-10	PICALM	ADAM17	GPNMB	RHBDF2	ADAM17->RHBDF2	PICALM->GPNMB	4.4321909844867665e-08	braak
GPNMB:COPA->PICALM:CD74	0.112112227108286	0.0195732425847529	5.72783107463343	1.01722782228176e-08	GPNMB	COPA	PICALM	CD74	COPA->CD74	GPNMB->PICALM	3.407713204643896e-07	braak
GPNMB:HMGB1->CD163:TLR2	0.111970382139753	0.0211737580760122	5.28816763362404	1.23547729982563e-07	GPNMB	HMGB1	CD163	TLR2	HMGB1->TLR2	GPNMB->CD163	9.327853613683506e-06	braak
PICALM:APOE->ERN1:TREM2	0.111080086382748	0.0497724602745722	2.23175799970444	0.02563096160417	PICALM	APOE	ERN1	TREM2	APOE->TREM2	PICALM->ERN1	0.5318424532865275	braak
CD163:C3->GPNMB:ITGAX	0.109276813923433	0.0297422428990231	3.67412821872361	0.0002386628709382	CD163	C3	GPNMB	ITGAX	C3->ITGAX	CD163->GPNMB	0.0042035460494276	braak
GPNMB:HMGB1->PICALM:TLR2	0.109211134363848	0.0180119902163941	6.06324637376532	1.33401075307965e-09	GPNMB	HMGB1	PICALM	TLR2	HMGB1->TLR2	GPNMB->PICALM	5.9585813637557714e-08	braak
HIF1A:PSAP->GPNMB:SORT1	0.108928895149603	0.027197536857898	4.00510148101779	6.19908622887919e-05	HIF1A	PSAP	GPNMB	SORT1	PSAP->SORT1	HIF1A->GPNMB	0.0363383540163541	braak
GPNMB:C3->CD163:CD81	0.108872436483963	0.0182958760347956	5.95065446863031	2.6707237899313103e-09	GPNMB	C3	CD163	CD81	C3->CD81	GPNMB->CD163	2.688528615197519e-07	braak
GPNMB:TGFB1->FRMD4A:LPP	0.108314682894568	0.0254274508178986	4.25975390416741	2.04652104888179e-05	GPNMB	TGFB1	FRMD4A	LPP	TGFB1->LPP	GPNMB->FRMD4A	0.0013734430150273	braak
PICALM:ADAM10->GPNMB:AXL	0.10827293444595	0.0173563834445926	6.23821977611832	4.42578572571594e-10	PICALM	ADAM10	GPNMB	AXL	ADAM10->AXL	PICALM->GPNMB	2.7990654449849475e-08	braak
MKI67:C3->ERN1:C3AR1	0.108150466018517	0.0328737432004762	3.28987378647377	0.0010023233099619	MKI67	C3	ERN1	C3AR1	C3->C3AR1	MKI67->ERN1	0.2483898534594944	braak
GPNMB:A2M->PICALM:LRP1	0.107684970218961	0.0220271514886756	4.88873789578845	1.01484506783808e-06	GPNMB	A2M	PICALM	LRP1	A2M->LRP1	GPNMB->PICALM	1.942703415575753e-05	braak
FRMD4A:PSAP->GPNMB:LRP1	0.107479231655519	0.025547105351822	4.20710018514306	2.58668485791103e-05	FRMD4A	PSAP	GPNMB	LRP1	PSAP->LRP1	FRMD4A->GPNMB	0.0013148981361047	braak
HIF1A:APOE->HIST:SORL1	0.106794096143414	0.0443455302726602	2.40822683789745	0.0160302174148442	HIF1A	APOE	HIST	SORL1	APOE->SORL1	HIF1A->HIST	0.6240092864657303	braak
GPNMB:A2M->GPNMB:LRP1	0.105990661889557	0.0271912792390028	3.89796526150652	9.70043274604951e-05	GPNMB	A2M	GPNMB	LRP1	A2M->LRP1	GPNMB->GPNMB	0.002140353547838	braak
AIF1:CALM2->HIF1A:INSR	0.105762332162983	0.0456620611005229	2.31619707069622	0.0205475110644467	AIF1	CALM2	HIF1A	INSR	CALM2->INSR	AIF1->HIF1A	0.9330487192657096	braak
GPNMB:CALM1->FRMD4A:KCNQ3	0.105289340544352	0.0349857147398729	3.00949519903204	0.0026168221447614	GPNMB	CALM1	FRMD4A	KCNQ3	CALM1->KCNQ3	GPNMB->FRMD4A	0.0385502579374606	braak
GPNMB:ADAM17->PICALM:RHBDF2	0.105162708302513	0.0242378345908645	4.3387831494712	1.43273806049445e-05	GPNMB	ADAM17	PICALM	RHBDF2	ADAM17->RHBDF2	GPNMB->PICALM	0.0001828446667678	braak
GPNMB:APOE->GPNMB:ABCA1	0.103989160363068	0.0192423100187322	5.40419316921073	6.51007575885256e-08	GPNMB	APOE	GPNMB	ABCA1	APOE->ABCA1	GPNMB->GPNMB	3.71074318254596e-06	braak
FRMD4A:APOE->ERN1:TREM2	0.102860475080368	0.0405261378591571	2.53812676248216	0.0111447608828094	FRMD4A	APOE	ERN1	TREM2	APOE->TREM2	FRMD4A->ERN1	0.5518956530016546	braak
CD163:C3->GPNMB:LRP1	0.102715732558431	0.0252390976772342	4.06970700268262	4.70722993958389e-05	CD163	C3	GPNMB	LRP1	C3->LRP1	CD163->GPNMB	0.0010708948112553	braak
GPNMB:HMGB1->GPNMB:TLR2	0.102517571467241	0.0177296888130597	5.78225441789633	7.37061231750455e-09	GPNMB	HMGB1	GPNMB	TLR2	HMGB1->TLR2	GPNMB->GPNMB	8.402498041955188e-07	braak
GPNMB:SPP1->CD163:ITGAV_ITGB5	0.102018343020361	0.0201676896971834	5.05850419915024	4.22557946451424e-07	GPNMB	SPP1	CD163	ITGAV_ITGB5	SPP1->ITGAV_ITGB5	GPNMB->CD163	2.552249996566601e-05	braak
MKI67:HLA-DRB1->ERN1:CD4	0.101831156343776	0.0355917833363017	2.86108609342746	0.0042219238548356	MKI67	HLA-DRB1	ERN1	CD4	HLA-DRB1->CD4	MKI67->ERN1	0.2483898534594944	braak
CD163:APOE->PICALM:LRP1	0.101351821398057	0.0199719988976953	5.07469592388935	3.88116148472201e-07	CD163	APOE	PICALM	LRP1	APOE->LRP1	CD163->PICALM	9.178946911367552e-05	braak
GPNMB:C3->FRMD4A:LRP1	0.101300513301599	0.0239877180983881	4.22301583193966	2.41054879856878e-05	GPNMB	C3	FRMD4A	LRP1	C3->LRP1	GPNMB->FRMD4A	0.0014559714743355	braak
ERN1:APOE->CD163:TREM2	0.100962550943983	0.0632472093799304	1.59631629496084	0.110418193813269	ERN1	APOE	CD163	TREM2	APOE->TREM2	ERN1->CD163	0.6775661893086962	braak
GPNMB:TGFB1->PICALM:TGFBR1_TGFBR2	0.100860266179202	0.0156861970567862	6.42987371726072	1.27709999910513e-10	GPNMB	TGFB1	PICALM	TGFBR1_TGFBR2	TGFB1->TGFBR1_TGFBR2	GPNMB->PICALM	6.845255995203498e-09	braak
FRMD4A:SPP1->GPNMB:ITGAV_ITGB1	0.100719056053665	0.0192821198758245	5.22344310181083	1.75626447247888e-07	FRMD4A	SPP1	GPNMB	ITGAV_ITGB1	SPP1->ITGAV_ITGB1	FRMD4A->GPNMB	2.678303320530292e-05	braak
PICALM:APOE->CD163:LRP1	0.100168645732713	0.0191648090165155	5.22669678818043	1.72565141735658e-07	PICALM	APOE	CD163	LRP1	APOE->LRP1	PICALM->CD163	4.115678630395443e-05	braak
HSPA1A:APOE->FRMD4A:TREM2	0.100069505154298	0.0926947781236896	1.079559250045	0.280338495930713	HSPA1A	APOE	FRMD4A	TREM2	APOE->TREM2	HSPA1A->FRMD4A	0.8971130901035707	braak
GPNMB:APOE->FRMD4A:LRP1	0.0996008114031761	0.0198807816605926	5.00990419308329	5.44571388521631e-07	GPNMB	APOE	FRMD4A	LRP1	APOE->LRP1	GPNMB->FRMD4A	8.223027966676627e-05	braak
CD163:PSAP->PICALM:SORT1	0.0991952224186744	0.0259231208277278	3.82651545228203	0.0001299699944561	CD163	PSAP	PICALM	SORT1	PSAP->SORT1	CD163->PICALM	0.0076844759222169	braak
IFI44L:C1QB->ERN1:LRP1	0.0991447359805809	0.0420687445129115	2.35673151477463	0.0184365712525765	IFI44L	C1QB	ERN1	LRP1	C1QB->LRP1	IFI44L->ERN1	0.4118521537428943	braak
GPNMB:C3->FRMD4A:ITGAX	0.098776269497294	0.0254062396141748	3.8878744354668	0.0001011259141365	GPNMB	C3	FRMD4A	ITGAX	C3->ITGAX	GPNMB->FRMD4A	0.0047184046176767	braak
GPNMB:ADAM10->PICALM:TSPAN14	0.0984441407683973	0.0187309804327599	5.25568542030089	1.47474185184736e-07	GPNMB	ADAM10	PICALM	TSPAN14	ADAM10->TSPAN14	GPNMB->PICALM	3.436789706913848e-06	braak
AIF1:HLA-DRB1->ERN1:CD4	0.0982618939256191	0.0533776388106743	1.84088124006656	0.0656389641216423	AIF1	HLA-DRB1	ERN1	CD4	HLA-DRB1->CD4	AIF1->ERN1	0.7000708497731696	braak
FRMD4A:APOE->CD163:SORL1	0.0978468204266048	0.0237261980311927	4.12399914634305	3.72350273256149e-05	FRMD4A	APOE	CD163	SORL1	APOE->SORL1	FRMD4A->CD163	0.0112822132796613	braak
CCL3:HMGB1->MKI67:HAVCR2	0.0974165459866668	0.056276393112556	1.73103748479097	0.0834450790333065	CCL3	HMGB1	MKI67	HAVCR2	HMGB1->HAVCR2	CCL3->MKI67	0.3973674977792168	braak
GPNMB:SPP1->GPNMB:ITGAV_ITGB5	0.0973519575310717	0.0205896398523853	4.72820108700414	2.26517790991571e-06	GPNMB	SPP1	GPNMB	ITGAV_ITGB5	SPP1->ITGAV_ITGB5	GPNMB->GPNMB	8.154640475696557e-05	braak
FRMD4A:A2M->GPNMB:LRP1	0.0971257138637247	0.0299872895175541	3.23889605984125	0.0011999329330794	FRMD4A	A2M	GPNMB	LRP1	A2M->LRP1	FRMD4A->GPNMB	0.0216512312579283	braak
IFI44L:LGALS9->ERN1:PTPRC	0.0967014129167851	0.0413383235219347	2.33926789182619	0.0193215733367955	IFI44L	LGALS9	ERN1	PTPRC	LGALS9->PTPRC	IFI44L->ERN1	0.4118521537428943	braak
PICALM:APOE->PICALM:LRP1	0.0966991133356404	0.0159467766642618	6.06386578124922	1.3288806437308702e-09	PICALM	APOE	PICALM	LRP1	APOE->LRP1	PICALM->PICALM	2.9235374162079146e-07	braak
HIF1A:APOE->ERN1:TREM2	0.095918143765105	0.0519742762044654	1.84549263154268	0.0649659093838112	HIF1A	APOE	ERN1	TREM2	APOE->TREM2	HIF1A->ERN1	0.759312225472645	braak
CD163:COPA->GPNMB:CD74	0.0954016238418091	0.0177138836776817	5.38569777117871	7.21641355017562e-08	CD163	COPA	GPNMB	CD74	COPA->CD74	CD163->GPNMB	9.85040449598972e-06	braak
CD163:GAS6->GPNMB:MERTK	0.0953148990225604	0.0211699234837433	4.50237333619813	6.71988044300497e-06	CD163	GAS6	GPNMB	MERTK	GAS6->MERTK	CD163->GPNMB	0.0002446036481253	braak
GPNMB:IL18->FRMD4A:IL1RAPL1	0.0952973475271907	0.0229116954884267	4.15933196979367	3.1917972426154e-05	GPNMB	IL18	FRMD4A	IL1RAPL1	IL18->IL1RAPL1	GPNMB->FRMD4A	0.0017525868495815	braak
PICALM:TGFB1->GPNMB:TGFBR1_TGFBR2	0.0951518351275454	0.0154432187153995	6.16139917986544	7.21049724279087e-10	PICALM	TGFB1	GPNMB	TGFBR1_TGFBR2	TGFB1->TGFBR1_TGFBR2	PICALM->GPNMB	3.797528547869858e-08	braak
GPNMB:ADAM10->GPNMB:AXL	0.0940023327094313	0.0185706753684099	5.06186936363856	4.15165471916405e-07	GPNMB	ADAM10	GPNMB	AXL	ADAM10->AXL	GPNMB->GPNMB	1.893154551938807e-05	braak
CD163:PSAP->HIST:SORT1	0.0934599308836521	0.0273179605354366	3.42118990773182	0.0006234777954751	CD163	PSAP	HIST	SORT1	PSAP->SORT1	CD163->HIST	0.1198887465351101	braak
GPNMB:GNAS->CD163:ADCY7	0.0933669401790607	0.0205054618983209	4.55327174008726	5.28179757269787e-06	GPNMB	GNAS	CD163	ADCY7	GNAS->ADCY7	GPNMB->CD163	0.0001809026436886	braak
PICALM:APOE->GPNMB:ABCA1	0.0933581494274051	0.0149900602010745	6.22800363541656	4.72416108858219e-10	PICALM	APOE	GPNMB	ABCA1	APOE->ABCA1	PICALM->GPNMB	2.7990654449849475e-08	braak
PICALM:C3->GPNMB:CD46	0.0927427349243811	0.0175780736005436	5.27604656983079	1.3200055669127e-07	PICALM	C3	GPNMB	CD46	C3->CD46	PICALM->GPNMB	3.128413193583099e-06	braak
IFI44L:HMGB1->ERN1:HAVCR2	0.092665975770058	0.0530402394835027	1.74708818573265	0.080622042401349	IFI44L	HMGB1	ERN1	HAVCR2	HMGB1->HAVCR2	IFI44L->ERN1	0.4394691723053926	braak
CD163:CALM1->GPNMB:KCNQ3	0.0923001314769832	0.0220821264363269	4.17985703247954	2.91692421692493e-05	CD163	CALM1	GPNMB	KCNQ3	CALM1->KCNQ3	CD163->GPNMB	0.0008848003458005	braak
AIF1:CALM2->HIST:INSR	0.0917367956742607	0.0448272278350623	2.04645257145496	0.0407118642595313	AIF1	CALM2	HIST	INSR	CALM2->INSR	AIF1->HIST	0.6066733555049155	braak
GPNMB:TGFB1->GPNMB:TGFBR1_TGFBR2	0.0915344811903659	0.0165721066913532	5.52340646214436	3.32489336751255e-08	GPNMB	TGFB1	GPNMB	TGFBR1_TGFBR2	TGFB1->TGFBR1_TGFBR2	GPNMB->GPNMB	2.5269189593095378e-06	braak
GPNMB:GAS6->PICALM:MERTK	0.0912294624020328	0.0195588205256573	4.66436420756343	3.09572674759514e-06	GPNMB	GAS6	PICALM	MERTK	GAS6->MERTK	GPNMB->PICALM	4.880322166797045e-05	braak
CD163:APOE->CD163:LRP1	0.091184693313591	0.022271982523671	4.09414353736487	4.23731761230366e-05	CD163	APOE	CD163	LRP1	APOE->LRP1	CD163->CD163	0.0121187283711884	braak
GPNMB:MAML2->PICALM:NOTCH2	0.0909569768349919	0.0159438692486113	5.70482455774744	1.16462982092652e-08	GPNMB	MAML2	PICALM	NOTCH2	MAML2->NOTCH2	GPNMB->PICALM	3.672009317744792e-07	braak
HIF1A:APOE->FRMD4A:SORL1	0.090859759700847	0.0442137241242203	2.05501258942976	0.0398777887437974	HIF1A	APOE	FRMD4A	SORL1	APOE->SORL1	HIF1A->FRMD4A	0.7077060826084073	braak
FRMD4A:TGFB1->GPNMB:LPP	0.0901323889006308	0.0284608302259634	3.16689246887842	0.0015407728044009	FRMD4A	TGFB1	GPNMB	LPP	TGFB1->LPP	FRMD4A->GPNMB	0.0247334581759091	braak
PICALM:C3->PICALM:CD81	0.0898545696570198	0.0211772579756544	4.24297469296155	2.20576318118805e-05	PICALM	C3	PICALM	CD81	C3->CD81	PICALM->PICALM	0.001078373110803	braak
PICALM:GAS6->GPNMB:MERTK	0.0896955285701305	0.0178101548192943	5.03620150864497	4.74860663310943e-07	PICALM	GAS6	GPNMB	MERTK	GAS6->MERTK	PICALM->GPNMB	1.0231088836790318e-05	braak
FRMD4A:GPC3->GPNMB:LRP1	0.0886864470093701	0.0287886292596208	3.08060679824595	0.0020657925466716	FRMD4A	GPC3	GPNMB	LRP1	GPC3->LRP1	FRMD4A->GPNMB	0.0300031774635637	braak
PICALM:HMGB1->GPNMB:TLR2	0.0885367099556226	0.0165923256270154	5.3360036408319	9.5017494402978e-08	PICALM	HMGB1	GPNMB	TLR2	HMGB1->TLR2	PICALM->GPNMB	2.502127352611754e-06	braak
CD163:APOE->GPNMB:ABCA1	0.0880440204047353	0.0171727361164701	5.12696519690266	2.94449921503901e-07	CD163	APOE	GPNMB	ABCA1	APOE->ABCA1	CD163->GPNMB	2.296709387730428e-05	braak
GPNMB:COPA->CD163:CD74	0.0877770160744524	0.0189626251681689	4.62894853935082	3.67527077693694e-06	GPNMB	COPA	CD163	CD74	COPA->CD74	GPNMB->CD163	0.0001387414718293	braak
PICALM:C1QB->GPNMB:LRP1	0.0876842261920419	0.0186500079697768	4.70156507890712	2.58174951112128e-06	PICALM	C1QB	GPNMB	LRP1	C1QB->LRP1	PICALM->GPNMB	4.7067279548903335e-05	braak
IFI44L:HMGB1->ERN1:CD163	0.0874328869465111	0.040852339357488	2.14021738587377	0.0323372027673862	IFI44L	HMGB1	ERN1	CD163	HMGB1->CD163	IFI44L->ERN1	0.4118521537428943	braak
GPNMB:APOE->HIF1A:ABCA1	0.0872809137027406	0.0225165903051735	3.87629354710453	0.0001060597200489	GPNMB	APOE	HIF1A	ABCA1	APOE->ABCA1	GPNMB->HIF1A	0.017878261439969	braak
MKI67:CD14->CCL3:ITGB2	0.0870788231105819	0.0623519096410626	1.39657026724383	0.162542836540651	MKI67	CD14	CCL3	ITGB2	CD14->ITGB2	MKI67->CCL3	0.6871237813077026	braak
HIF1A:PSAP->HIF1A:SORT1	0.0870765571782791	0.0322867014232778	2.69697904523314	0.0069971673333393	HIF1A	PSAP	HIF1A	SORT1	PSAP->SORT1	HIF1A->HIF1A	0.2643015597917923	braak
FRMD4A:APOE->GPNMB:LRP1	0.0870456730026826	0.0139235769460053	6.25167464799025	4.06074657476812e-10	FRMD4A	APOE	GPNMB	LRP1	APOE->LRP1	FRMD4A->GPNMB	2.477055410608553e-07	braak
PICALM:C3->CD163:CD81	0.0868588695950486	0.0228625202707605	3.79918174227426	0.0001451746070152	PICALM	C3	CD163	CD81	C3->CD81	PICALM->CD163	0.0115413812577083	braak
GPNMB:GNAI2->PICALM:P2RY12	0.0867754805719319	0.0181434984945314	4.7827314339672	1.72929105109301e-06	GPNMB	GNAI2	PICALM	P2RY12	GNAI2->P2RY12	GPNMB->PICALM	2.990000010922108e-05	braak
PICALM:SPP1->GPNMB:ITGAV_ITGB5	0.0862452902659048	0.015343802193271	5.62085519479177	1.90014491931478e-08	PICALM	SPP1	GPNMB	ITGAV_ITGB5	SPP1->ITGAV_ITGB5	PICALM->GPNMB	6.37159730669967e-07	braak
GPNMB:APOE->PICALM:ABCA1	0.0862305229120308	0.0138833455455122	6.21107661905778	5.262280588477391e-10	GPNMB	APOE	PICALM	ABCA1	APOE->ABCA1	GPNMB->PICALM	2.5641658140217105e-08	braak
GPNMB:A2M->FRMD4A:LRP1	0.0856553282735447	0.0235945687091273	3.63029853732439	0.0002830935955974	GPNMB	A2M	FRMD4A	LRP1	A2M->LRP1	GPNMB->FRMD4A	0.0081245037525183	braak
IFI44L:APOE->IFI44L:SORL1	0.0854289191711993	0.0437847910713345	1.95110943962295	0.051044028548215	IFI44L	APOE	IFI44L	SORL1	APOE->SORL1	IFI44L->IFI44L	0.870964403518933	braak
IFI44L:B2M->ERN1:LILRB1	0.0852252992493623	0.0590987300926048	1.44208342744114	0.149278839668458	IFI44L	B2M	ERN1	LILRB1	B2M->LILRB1	IFI44L->ERN1	0.5763821864976573	braak
CD163:C3->GPNMB:CD81	0.085176028621147	0.0181642045826241	4.68922425056951	2.74242719098644e-06	CD163	C3	GPNMB	CD81	C3->CD81	CD163->GPNMB	0.0001247804371898	braak
HIST:APOE->HIF1A:SORL1	0.0851123417628182	0.0330147154076229	2.57801228064399	0.009937046632931	HIST	APOE	HIF1A	SORL1	APOE->SORL1	HIST->HIF1A	0.3696581347450332	braak
CD163:C1QB->GPNMB:LRP1	0.0850541456587056	0.0200531479605871	4.24143609900416	2.22094124875514e-05	CD163	C1QB	GPNMB	LRP1	C1QB->LRP1	CD163->GPNMB	0.000713314071659	braak
CD163:HMGB1->GPNMB:TLR2	0.0847551639215842	0.0183464401166042	4.61970624180534	3.84283728821764e-06	CD163	HMGB1	GPNMB	TLR2	HMGB1->TLR2	CD163->GPNMB	0.0001613991661051	braak
GPNMB:PSAP->HIF1A:SORT1	0.0846818019964921	0.0272131644007159	3.11179548065583	0.0018595327679162	GPNMB	PSAP	HIF1A	SORT1	PSAP->SORT1	GPNMB->HIF1A	0.090573179228069	braak
GPNMB:TGFB1->HIST:LPP	0.0845019545487297	0.02046652369224	4.12878883680521	3.64679124014504e-05	GPNMB	TGFB1	HIST	LPP	TGFB1->LPP	GPNMB->HIST	0.0100469098665995	braak
GPNMB:ADAM17->GPNMB:RHBDF2	0.0842577834225996	0.0219217348281836	3.84357278668812	0.0001212560140603	GPNMB	ADAM17	GPNMB	RHBDF2	ADAM17->RHBDF2	GPNMB->GPNMB	0.0024393856946248	braak
PICALM:LRPAP1->GPNMB:SORL1	0.0840309036123005	0.0156507208224192	5.36913951540998	7.91132016455091e-08	PICALM	LRPAP1	GPNMB	SORL1	LRPAP1->SORL1	PICALM->GPNMB	2.205862210586548e-06	braak
IFI44L:HLA-DRA->ERN1:CD4	0.0831049911639053	0.0502687731171953	1.65321303884136	0.0982875137474876	IFI44L	HLA-DRA	ERN1	CD4	HLA-DRA->CD4	IFI44L->ERN1	0.4793671723123079	braak
GPNMB:LRPAP1->PICALM:SORL1	0.0830847186324473	0.0232392519863322	3.57518902421267	0.0003499749469219	GPNMB	LRPAP1	PICALM	SORL1	LRPAP1->SORL1	GPNMB->PICALM	0.0031041611029376	braak
HIF1A:NAMPT->HIF1A:INSR	0.0828505884951531	0.0190950774690511	4.33884537150665	1.43233253297917e-05	HIF1A	NAMPT	HIF1A	INSR	NAMPT->INSR	HIF1A->HIF1A	0.0105133207920671	braak
FRMD4A:GAS6->GPNMB:MERTK	0.0825574999737677	0.0202081121413676	4.08536430301997	4.40077139092174e-05	FRMD4A	GAS6	GPNMB	MERTK	GAS6->MERTK	FRMD4A->GPNMB	0.0019174789631873	braak
PICALM:GNAS->GPNMB:ADCY7	0.0822564848984389	0.0173346586936782	4.74520360348584	2.08296712028589e-06	PICALM	GNAS	GPNMB	ADCY7	GNAS->ADCY7	PICALM->GPNMB	4.113860062564633e-05	braak
ERN1:APOE->ERN1:TREM2	0.0821000784737354	0.045049215559913	1.82245300952126	0.0683862775507509	ERN1	APOE	ERN1	TREM2	APOE->TREM2	ERN1->ERN1	0.858282738971405	braak
GPNMB:C3->PICALM:ITGAM	0.0818896289765556	0.0205581279585825	3.98332129956262	6.79587772026129e-05	GPNMB	C3	PICALM	ITGAM	C3->ITGAM	GPNMB->PICALM	0.000714233423149	braak
CD163:A2M->GPNMB:LRP1	0.0817420518636395	0.0186399349247106	4.38531852143302	1.158161809515e-05	CD163	A2M	GPNMB	LRP1	A2M->LRP1	CD163->GPNMB	0.0003952227174969	braak
CD163:F13A1->GPNMB:ITGB1	0.0816843878119164	0.02174399116476	3.75664187834571	0.0001722086574201	CD163	F13A1	GPNMB	ITGB1	F13A1->ITGB1	CD163->GPNMB	0.0032422733431508	braak
GPNMB:ADAM10->PICALM:AXL	0.0816127921015357	0.0151103265139452	5.40112697275046	6.62235290881557e-08	GPNMB	ADAM10	PICALM	AXL	ADAM10->AXL	GPNMB->PICALM	1.774790579562573e-06	braak
AIF1:HLA-DPB1->ERN1:CD4	0.0815953833374931	0.0438938819506825	1.85892383428676	0.0630379351895275	AIF1	HLA-DPB1	ERN1	CD4	HLA-DPB1->CD4	AIF1->ERN1	0.7000708497731696	braak
HIF1A:PSAP->PICALM:SORT1	0.0813709550355978	0.0294317732126131	2.76473165404543	0.0056969640100816	HIF1A	PSAP	PICALM	SORT1	PSAP->SORT1	HIF1A->PICALM	0.2189737625528121	braak
IFI44L:APOE->HSPA1A:TREM2	0.0812672697145728	0.0957062645029955	0.849132187287795	0.395807741812121	IFI44L	APOE	HSPA1A	TREM2	APOE->TREM2	IFI44L->HSPA1A	0.8339135888718742	braak
FRMD4A:APOE->HIST:SORL1	0.0811840746540687	0.0296433181202883	2.7386972782411	0.0061683140824636	FRMD4A	APOE	HIST	SORL1	APOE->SORL1	FRMD4A->HIST	0.7019015740989423	braak
GPNMB:CALM1->CD163:KCNQ3	0.0810227874297174	0.0234709175015575	3.45205028411612	0.0005563440356854	GPNMB	CALM1	CD163	KCNQ3	CALM1->KCNQ3	GPNMB->CD163	0.0071496127139145	braak
GPNMB:SPP1->FRMD4A:ITGAV_ITGB1	0.0810069704913521	0.0190165487272683	4.25981452539777	2.04596608751367e-05	GPNMB	SPP1	FRMD4A	ITGAV_ITGB1	SPP1->ITGAV_ITGB1	GPNMB->FRMD4A	0.0013734430150273	braak
GPNMB:COPA->GPNMB:CD74	0.0805134839357885	0.0182933431729182	4.40124493236326	1.07631542336956e-05	GPNMB	COPA	GPNMB	CD74	COPA->CD74	GPNMB->GPNMB	0.0003067498956603	braak
PICALM:ADAM10->GPNMB:TSPAN14	0.0802014239976222	0.0200600192105925	3.99807314019283	6.38602201607961e-05	PICALM	ADAM10	GPNMB	TSPAN14	ADAM10->TSPAN14	PICALM->GPNMB	0.0006726609856937	braak
GPNMB:HMGB1->FRMD4A:TLR2	0.0800269276697417	0.0169425726544716	4.72342242833	2.31908440720434e-06	GPNMB	HMGB1	FRMD4A	TLR2	HMGB1->TLR2	GPNMB->FRMD4A	0.0002334544969919	braak
AIF1:APOE->HSPA1A:TREM2	0.0799684776366679	0.0986606069877355	0.81054110731965	0.417629249075251	AIF1	APOE	HSPA1A	TREM2	APOE->TREM2	AIF1->HSPA1A	0.8662901598696066	braak
HIF1A:C3->ERN1:CD81	0.0796988014192299	0.0407529336253771	1.95565801843529	0.0505054533167295	HIF1A	C3	ERN1	CD81	C3->CD81	HIF1A->ERN1	0.759312225472645	braak
GPNMB:C1QB->GPNMB:LRP1	0.0795376701789474	0.0179919320548618	4.42074091522898	9.83630525479947e-06	GPNMB	C1QB	GPNMB	LRP1	C1QB->LRP1	GPNMB->GPNMB	0.0002925231649688	braak
GPNMB:C3->CD163:NRP1	0.0794009965326523	0.026831617386314	2.95923258704309	0.0030840623640918	GPNMB	C3	CD163	NRP1	C3->NRP1	GPNMB->CD163	0.0291058385611163	braak
GPNMB:ADAM10->FRMD4A:TSPAN14	0.0793474957250763	0.0205203317662814	3.86677450583224	0.0001102843134436	GPNMB	ADAM10	FRMD4A	TSPAN14	ADAM10->TSPAN14	GPNMB->FRMD4A	0.0047579803799953	braak
GPNMB:GNAS->GPNMB:ADCY7	0.0791844856646719	0.020928282146122	3.78361134047234	0.0001545691308701	GPNMB	GNAS	GPNMB	ADCY7	GNAS->ADCY7	GPNMB->GPNMB	0.0030207224432899	braak
GPNMB:ADAM17->CD163:RHBDF2	0.0791324345241471	0.0219336172289657	3.60781505841381	0.0003087864632711	GPNMB	ADAM17	CD163	RHBDF2	ADAM17->RHBDF2	GPNMB->CD163	0.0042387959958123	braak
GPNMB:SPP1->FRMD4A:ITGAV_ITGB5	0.079057451523	0.024927703068913	3.17146956157351	0.0015166976184653	GPNMB	SPP1	FRMD4A	ITGAV_ITGB5	SPP1->ITGAV_ITGB5	GPNMB->FRMD4A	0.0277601624713042	braak
GPNMB:CALM1->HIST:KCNQ3	0.0790452611163406	0.0273690583037688	2.8881249854861	0.0038754584607546	GPNMB	CALM1	HIST	KCNQ3	CALM1->KCNQ3	GPNMB->HIST	0.0892105959929328	braak
PICALM:PSAP->HIST:SORT1	0.0788287896769439	0.0232851496850323	3.38536753008786	0.0007108300980428	PICALM	PSAP	HIST	SORT1	PSAP->SORT1	PICALM->HIST	0.0655385350395461	braak
GPNMB:APOE->TMEM163:SORL1	0.0787727425900424	0.0373650569695332	2.10819276026455	0.0350143192650449	GPNMB	APOE	TMEM163	SORL1	APOE->SORL1	GPNMB->TMEM163	0.7764137029916001	braak
PICALM:SPP1->CD163:ITGAV_ITGB1	0.0787276462814401	0.0193538170632634	4.0678097774768	4.74570966259476e-05	PICALM	SPP1	CD163	ITGAV_ITGB1	SPP1->ITGAV_ITGB1	PICALM->CD163	0.0045274070181154	braak
MKI67:HLA-DPA1->ERN1:CD4	0.0786253523385708	0.0365866210959783	2.14901923116408	0.0316328755172324	MKI67	HLA-DPA1	ERN1	CD4	HLA-DPA1->CD4	MKI67->ERN1	0.7061352444542532	braak
IFI44L:SPP1->ERN1:ITGAV_ITGB1	0.0785195318972149	0.0329451340602816	2.3833423094756	0.0171562329591662	IFI44L	SPP1	ERN1	ITGAV_ITGB1	SPP1->ITGAV_ITGB1	IFI44L->ERN1	0.4118521537428943	braak
GPNMB:A2M->CD163:LRP1	0.0785131063419233	0.0265893106423807	2.95280714110659	0.0031489863120981	GPNMB	A2M	CD163	LRP1	A2M->LRP1	GPNMB->CD163	0.0292613497308808	braak
IFI44L:APOE->PICALM:SORL1	0.0783929998524046	0.0460769153066634	1.70135086801411	0.0888771213526332	IFI44L	APOE	PICALM	SORL1	APOE->SORL1	IFI44L->PICALM	0.8925372109651717	braak
PICALM:PSAP->PICALM:SORT1	0.0781185408489841	0.0195605208165592	3.99368409366952	6.50545258337223e-05	PICALM	PSAP	PICALM	SORT1	PSAP->SORT1	PICALM->PICALM	0.0028623991366837	braak
GPNMB:TGFB1->CD163:TGFBR1_TGFBR2	0.07802030070527	0.0135148385482962	5.77293620093641	7.79019438885005e-09	GPNMB	TGFB1	CD163	TGFBR1_TGFBR2	TGFB1->TGFBR1_TGFBR2	GPNMB->CD163	6.7218248726649e-07	braak
HIF1A:APOE->HIF1A:ABCA1	0.0779536103745553	0.0199727032088664	3.90300749775071	9.50047584399881e-05	HIF1A	APOE	HIF1A	ABCA1	APOE->ABCA1	HIF1A->HIF1A	0.0348667463474756	braak
PICALM:C3->GPNMB:NRP1	0.0777707288372684	0.0191855719286771	4.05360492386588	5.04343636174631e-05	PICALM	C3	GPNMB	NRP1	C3->NRP1	PICALM->GPNMB	0.0005816250745197	braak
GPNMB:ADAM10->CD163:AXL	0.0776719778181153	0.0171965719704377	4.51671286298453	6.28069786921057e-06	GPNMB	ADAM10	CD163	AXL	ADAM10->AXL	GPNMB->CD163	0.0001996600796317	braak
CCL3:LGALS1->ERN1:PTPRC	0.0772257092569509	0.0445624688429097	1.7329764544506	0.083099853854293	CCL3	LGALS1	ERN1	PTPRC	LGALS1->PTPRC	CCL3->ERN1	0.999999999959144	braak
CD163:HSP90B1->GPNMB:TLR2	0.0767761776748676	0.0230829403878262	3.32610041809746	0.0008807019374029	CD163	HSP90B1	GPNMB	TLR2	HSP90B1->TLR2	CD163->GPNMB	0.0123298271236406	braak
CD163:PSAP->HIF1A:SORT1	0.0763003162641337	0.0295399874097048	2.5829501958104	0.0097959463059649	CD163	PSAP	HIF1A	SORT1	PSAP->SORT1	CD163->HIF1A	0.2456121067206431	braak
GPNMB:C3->CD163:ITGAM	0.0762329098099294	0.0192320176812393	3.96385397899743	7.37493734982189e-05	GPNMB	C3	CD163	ITGAM	C3->ITGAM	GPNMB->CD163	0.0013335731125881	braak
HIST:APOE->GPNMB:LRP1	0.076093556994742	0.0188220694925976	4.04278376640083	5.28203282900464e-05	HIST	APOE	GPNMB	LRP1	APOE->LRP1	HIST->GPNMB	0.009675722685242	braak
AIF1:HLA-DRA->ERN1:CD4	0.0758614441535103	0.0591280937327528	1.28300168945728	0.199491484184194	AIF1	HLA-DRA	ERN1	CD4	HLA-DRA->CD4	AIF1->ERN1	0.9667073632556424	braak
HIF1A:APOE->ERN1:ABCA1	0.074757779987892	0.0344965666377752	2.16710783924882	0.0302266323227474	HIF1A	APOE	ERN1	ABCA1	APOE->ABCA1	HIF1A->ERN1	0.759312225472645	braak
HIST:HLA-DRB1->ERN1:CD4	0.0747490664133585	0.0478981410467883	1.56058387193652	0.118621966558694	HIST	HLA-DRB1	ERN1	CD4	HLA-DRB1->CD4	HIST->ERN1	0.9434158056351024	braak
FRMD4A:GPC3->GPNMB:CD81	0.0740888464853008	0.016920027885224	4.37876621645532	1.19353081567983e-05	FRMD4A	GPC3	GPNMB	CD81	GPC3->CD81	FRMD4A->GPNMB	0.0007280537975646	braak
PICALM:COPA->GPNMB:CD74	0.0735944634406212	0.0130066088426863	5.65823608065247	1.5293666884926e-08	PICALM	COPA	GPNMB	CD74	COPA->CD74	PICALM->GPNMB	6.040998419545769e-07	braak
CD163:APP->GPNMB:CD74	0.0735030094435804	0.0155385933411356	4.73035157236497	2.2413134674783e-06	CD163	APP	GPNMB	CD74	APP->CD74	CD163->GPNMB	0.0001112506502948	braak
GPNMB:ADAM17->FRMD4A:RHBDF2	0.0733882406454455	0.0247819817749914	2.96135479848932	0.0030628887732635	GPNMB	ADAM17	FRMD4A	RHBDF2	ADAM17->RHBDF2	GPNMB->FRMD4A	0.0420451095238898	braak
HIST:HLA-DRA->ERN1:CD4	0.0732176840731321	0.0558415168682603	1.31116932668332	0.189800562858976	HIST	HLA-DRA	ERN1	CD4	HLA-DRA->CD4	HIST->ERN1	0.9434158056351024	braak
HSPA1A:ADAM10->MKI67:TREM2	0.0731665272522368	0.0205348342086479	3.56304445942027	0.0003665785650755	HSPA1A	ADAM10	MKI67	TREM2	ADAM10->TREM2	HSPA1A->MKI67	0.0929276662466392	braak
GPNMB:SPP1->FRMD4A:ITGA9_ITGB1	0.0730472255852692	0.0190469781302228	3.83510838757995	0.0001255089344625	GPNMB	SPP1	FRMD4A	ITGA9_ITGB1	SPP1->ITGA9_ITGB1	GPNMB->FRMD4A	0.00505382642769	braak
CD163:C3->CD163:CD81	0.0728776301747136	0.0195790390959246	3.72222711327459	0.0001974732783909	CD163	C3	CD163	CD81	C3->CD81	CD163->CD163	0.0325905515977327	braak
GPNMB:GAS6->FRMD4A:MERTK	0.0727548355131974	0.0191503448356528	3.79913970936688	0.0001451992281604	GPNMB	GAS6	FRMD4A	MERTK	GAS6->MERTK	GPNMB->FRMD4A	0.005481270863055	braak
HIST:PSAP->GPNMB:SORT1	0.0724996862447713	0.0221967698986974	3.26622686884842	0.0010899089248491	HIST	PSAP	GPNMB	SORT1	PSAP->SORT1	HIST->GPNMB	0.0823659744635962	braak
PICALM:APP->GPNMB:LRP1	0.072441721749362	0.0121839925191369	5.94564726099273	2.7536656139838203e-09	PICALM	APP	GPNMB	LRP1	APP->LRP1	PICALM->GPNMB	1.1865795463893917e-07	braak
IFI44L:FABP5->MKI67:RXRA	0.0724186207789931	0.0227626848532819	3.18146217134627	0.0014653365819121	IFI44L	FABP5	MKI67	RXRA	FABP5->RXRA	IFI44L->MKI67	0.3612105015523552	braak
HIST:SPP1->GPNMB:ITGAV_ITGB1	0.0723803505496209	0.0187687837828341	3.85642199234134	0.0001150587925073	HIST	SPP1	GPNMB	ITGAV_ITGB1	SPP1->ITGAV_ITGB1	HIST->GPNMB	0.0152165253090904	braak
CD163:TGFB1->GPNMB:TGFBR1_TGFBR2	0.0720931620161557	0.0148266995770606	4.8623877243521	1.15978165227345e-06	CD163	TGFB1	GPNMB	TGFBR1_TGFBR2	TGFB1->TGFBR1_TGFBR2	CD163->GPNMB	7.03600869045893e-05	braak
GPNMB:C3->GPNMB:CD46	0.0720489045218966	0.0141048848717018	5.10808171617523	3.25445909079778e-07	GPNMB	C3	GPNMB	CD46	C3->CD46	GPNMB->GPNMB	1.590035727218344e-05	braak
HIF1A:PSAP->GPNMB:LRP1	0.0719606580420201	0.0273799781451721	2.62822189486331	0.0085832506633233	HIF1A	PSAP	GPNMB	LRP1	PSAP->LRP1	HIF1A->GPNMB	0.2205758861309074	braak
CD163:ADAM10->GPNMB:AXL	0.0716988161211115	0.0138669511151006	5.17048163839233	2.33491416214188e-07	CD163	ADAM10	GPNMB	AXL	ADAM10->AXL	CD163->GPNMB	2.1247718875491105e-05	braak
HIF1A:PSAP->CD163:SORT1	0.0711542244359182	0.0247487992354518	2.87505764457422	0.0040395374071701	HIF1A	PSAP	CD163	SORT1	PSAP->SORT1	HIF1A->CD163	0.2558366388585762	braak
PICALM:C3->HIF1A:CD81	0.0708280053599901	0.0183280082914125	3.86446820810182	0.0001113314886963	PICALM	C3	HIF1A	CD81	C3->CD81	PICALM->HIF1A	0.0266235262921277	braak
GPNMB:C1QB->PICALM:LRP1	0.0707910006277752	0.0146243136711719	4.84063746302992	1.29423293773177e-06	GPNMB	C1QB	PICALM	LRP1	C1QB->LRP1	GPNMB->PICALM	2.3123628487474288e-05	braak
FRMD4A:C3->GPNMB:CD46	0.070364321511207	0.0174177007247503	4.03981688646312	5.34929489658782e-05	FRMD4A	C3	GPNMB	CD46	C3->CD46	FRMD4A->GPNMB	0.0021753799246123	braak
GPNMB:APOE->HIF1A:LRP1	0.0699813784915389	0.0192857184934648	3.62866327823114	0.0002848925411899	GPNMB	APOE	HIF1A	LRP1	APOE->LRP1	GPNMB->HIF1A	0.0278245048562135	braak
GPNMB:TGFB1->FRMD4A:TGFBR1_TGFBR2	0.0699334068089516	0.0159131625094956	4.39468941307057	1.1093124239074e-05	GPNMB	TGFB1	FRMD4A	TGFBR1_TGFBR2	TGFB1->TGFBR1_TGFBR2	GPNMB->FRMD4A	0.0009571781486286	braak
GPNMB:C1QB->CD163:LRP1	0.0696704562040732	0.0176169388380185	3.9547424694306	7.6617135341608e-05	GPNMB	C1QB	CD163	LRP1	C1QB->LRP1	GPNMB->CD163	0.0013335731125881	braak
CD163:GNAS->GPNMB:ADCY7	0.0696263744069392	0.0168744843002128	4.12613346684978	3.68913220406025e-05	CD163	GNAS	GPNMB	ADCY7	GNAS->ADCY7	CD163->GPNMB	0.0010194935568707	braak
GPNMB:APP->GPNMB:CD74	0.0695436980085997	0.0152355060149131	4.56458078520841	5.00493447450024e-06	GPNMB	APP	GPNMB	CD74	APP->CD74	GPNMB->GPNMB	0.0001562867142759	braak
GPNMB:GNAI2->FRMD4A:P2RY12	0.0694878443549787	0.0198126797212288	3.50724108665242	0.0004527787318112	GPNMB	GNAI2	FRMD4A	P2RY12	GNAI2->P2RY12	GPNMB->FRMD4A	0.0101288279264431	braak
GPNMB:ADAM17->PICALM:ERBB4	0.0693059453428456	0.0131402496365482	5.27432486138455	1.33245696017538e-07	GPNMB	ADAM17	PICALM	ERBB4	ADAM17->ERBB4	GPNMB->PICALM	3.246349684790926e-06	braak
PICALM:APOE->IFI44L:SORL1	0.06901588099566	0.0324768278882852	2.12508072626622	0.033579877515901	PICALM	APOE	IFI44L	SORL1	APOE->SORL1	PICALM->IFI44L	0.8023823364325817	braak
GPNMB:LRPAP1->CD163:SORL1	0.0688057296736093	0.0158057983441754	4.35319546506581	1.34167424948542e-05	GPNMB	LRPAP1	CD163	SORL1	LRPAP1->SORL1	GPNMB->CD163	0.0003683505666769	braak
IFI44L:CD99->MKI67:CD81	0.06851003891307	0.0446270520069023	1.53516837505811	0.124742474379604	IFI44L	CD99	MKI67	CD81	CD99->CD81	IFI44L->MKI67	0.4938037468641438	braak
AIF1:HLA-DPA1->ERN1:CD4	0.0684793876459055	0.0511191487908716	1.33960344148246	0.180374304369705	AIF1	HLA-DPA1	ERN1	CD4	HLA-DPA1->CD4	AIF1->ERN1	0.9667073632556424	braak
GPNMB:ADAM10->GPNMB:TSPAN14	0.0683166670008292	0.0214130915141174	3.19041587039353	0.0014206819733639	GPNMB	ADAM10	GPNMB	TSPAN14	ADAM10->TSPAN14	GPNMB->GPNMB	0.0198315606077736	braak
PICALM:C3->GPNMB:ITGAM	0.0682450344882897	0.0212058016655678	3.21822468985458	0.0012898673138588	PICALM	C3	GPNMB	ITGAM	C3->ITGAM	PICALM->GPNMB	0.0091253299517771	braak
HIF1A:APOE->CD163:LRP1	0.0682086206549318	0.0208327084797973	3.27411199177858	0.0010599459394775	HIF1A	APOE	CD163	LRP1	APOE->LRP1	HIF1A->CD163	0.1299493721799415	braak
GPNMB:APP->PICALM:CD74	0.0681598264760575	0.014015379938654	4.86321646465498	1.15493421916038e-06	GPNMB	APP	PICALM	CD74	APP->CD74	GPNMB->PICALM	2.134637039551599e-05	braak
FRMD4A:ADAM10->GPNMB:AXL	0.0677501720515985	0.0192357314114858	3.52210012722181	0.0004281424038397	FRMD4A	ADAM10	GPNMB	AXL	ADAM10->AXL	FRMD4A->GPNMB	0.0118712211973734	braak
HIF1A:APOE->PICALM:LRP1	0.0675213223225882	0.0197670212308394	3.41585722674519	0.0006358157347581	HIF1A	APOE	PICALM	LRP1	APOE->LRP1	HIF1A->PICALM	0.0885373410650654	braak
CD163:IL18->HIST:IL1RAPL1	0.0674981981668905	0.0245738015903153	2.7467544213221	0.0060188183177528	CD163	IL18	HIST	IL1RAPL1	IL18->IL1RAPL1	CD163->HIST	0.2188270374097268	braak
GPNMB:C3->FRMD4A:CD81	0.0674052679506385	0.0178761187369269	3.77068808630135	0.0001627980494284	GPNMB	C3	FRMD4A	CD81	C3->CD81	GPNMB->FRMD4A	0.0057841189326325	braak
GPNMB:MAML2->HIF1A:NOTCH2	0.067399613765498	0.0229135267735668	2.94147707734152	0.003266510178522	GPNMB	MAML2	HIF1A	NOTCH2	MAML2->NOTCH2	GPNMB->HIF1A	0.1167562641888648	braak
HIF1A:APOE->HIF1A:LRP1	0.0673628274196312	0.0208459287520097	3.23146203851133	0.0012315868192028	HIF1A	APOE	HIF1A	LRP1	APOE->LRP1	HIF1A->HIF1A	0.1506641208824758	braak
PICALM:APOE->HIF1A:ABCA1	0.0671741090401918	0.0184290885968655	3.64500440090223	0.0002673872259402	PICALM	APOE	HIF1A	ABCA1	APOE->ABCA1	PICALM->HIF1A	0.0338913308879203	braak
CD163:C3->PICALM:LRP1	0.0671565762872122	0.0235364739167179	2.85329809914777	0.0043268012544681	CD163	C3	PICALM	LRP1	C3->LRP1	CD163->PICALM	0.1203868819625536	braak
GPNMB:TGFB1->HIF1A:LPP	0.0671339081266174	0.0204760274535545	3.27865882573641	0.0010430165218656	GPNMB	TGFB1	HIF1A	LPP	TGFB1->LPP	GPNMB->HIF1A	0.0679119646459157	braak
GPNMB:CALM1->PICALM:KCNQ1	0.0670357978931304	0.0135252893226675	4.9563300491312	7.18371462698823e-07	GPNMB	CALM1	PICALM	KCNQ1	CALM1->KCNQ1	GPNMB->PICALM	1.4809504000252658e-05	braak
FRMD4A:SPP1->GPNMB:ITGAV_ITGB5	0.0670356835172015	0.0142546241191138	4.70273245769523	2.56702696942754e-06	FRMD4A	SPP1	GPNMB	ITGAV_ITGB5	SPP1->ITGAV_ITGB5	FRMD4A->GPNMB	0.0002236980644786	braak
PICALM:SPP1->PICALM:ITGAV_ITGB1	0.0670097506894579	0.0154389168474167	4.34031424300793	1.42279100456851e-05	PICALM	SPP1	PICALM	ITGAV_ITGB1	SPP1->ITGAV_ITGB1	PICALM->PICALM	0.0008943257743002	braak
HIF1A:C1QB->ERN1:LRP1	0.0669411206575916	0.0387911023296543	1.72568235078016	0.0844045749186488	HIF1A	C1QB	ERN1	LRP1	C1QB->LRP1	HIF1A->ERN1	0.759312225472645	braak
PICALM:C3->HIF1A:LRP1	0.0668923687002904	0.0296066908391817	2.25936660951532	0.0238605896449336	PICALM	C3	HIF1A	LRP1	C3->LRP1	PICALM->HIF1A	0.3101876653841368	braak
ERN1:HLA-B->MKI67:CANX	0.0666671099154886	0.0224147187758869	2.97425591559093	0.0029370001393283	ERN1	HLA-B	MKI67	CANX	HLA-B->CANX	ERN1->MKI67	0.1229868808343725	braak
PICALM:PSAP->CD163:SORT1	0.0665341896687192	0.0197307031090024	3.3721144807233	0.0007459343558704	PICALM	PSAP	CD163	SORT1	PSAP->SORT1	PICALM->CD163	0.0296508906458483	braak
PICALM:SPP1->CD163:ITGA9_ITGB1	0.066502491591322	0.0193121814629798	3.44355150757065	0.0005741272216223	PICALM	SPP1	CD163	ITGA9_ITGB1	SPP1->ITGA9_ITGB1	PICALM->CD163	0.0248962440648942	braak
GPNMB:SPP1->GPNMB:ITGA9_ITGB1	0.0664858353959199	0.0172945945120891	3.84431305107763	0.0001208906029444	GPNMB	SPP1	GPNMB	ITGA9_ITGB1	SPP1->ITGA9_ITGB1	GPNMB->GPNMB	0.0024393856946248	braak
GPNMB:APOE->HIST:LRP1	0.0664502607260667	0.0185143367955175	3.58912455034063	0.0003317903037867	GPNMB	APOE	HIST	LRP1	APOE->LRP1	GPNMB->HIST	0.0314751569191312	braak
IFI44L:APOE->GPNMB:SORL1	0.0661446250318197	0.0421581765478988	1.5689631394913	0.116656528149206	IFI44L	APOE	GPNMB	SORL1	APOE->SORL1	IFI44L->GPNMB	0.8762339424260686	braak
GPNMB:COPA->FRMD4A:CD74	0.0660740969251147	0.0183372406225909	3.60327370322629	0.000314234332495	GPNMB	COPA	FRMD4A	CD74	COPA->CD74	GPNMB->FRMD4A	0.0081245037525183	braak
MKI67:HLA-DPB1->ERN1:CD4	0.0659942560439047	0.0308134874264414	2.14173277859079	0.0322149914394509	MKI67	HLA-DPB1	ERN1	CD4	HLA-DPB1->CD4	MKI67->ERN1	0.7061352444542532	braak
FRMD4A:ADAM17->GPNMB:RHBDF2	0.0658569815552366	0.0199761054786768	3.29678783612425	0.0009779734732363	FRMD4A	ADAM17	GPNMB	RHBDF2	ADAM17->RHBDF2	FRMD4A->GPNMB	0.0208111334278558	braak
CD163:PSAP->CD163:SORT1	0.0658514754636203	0.0235255891661357	2.79914245711692	0.0051238526490011	CD163	PSAP	CD163	SORT1	PSAP->SORT1	CD163->CD163	0.202149867043006	braak
PICALM:SPP1->PICALM:ITGA9_ITGB1	0.0655789113528433	0.0150365841927643	4.36129047077062	1.29297579129604e-05	PICALM	SPP1	PICALM	ITGA9_ITGB1	SPP1->ITGA9_ITGB1	PICALM->PICALM	0.0008943257743002	braak
GPNMB:PSAP->HIF1A:LRP1	0.0655666692045544	0.0219716894028675	2.98414327648367	0.0028437357688666	GPNMB	PSAP	HIF1A	LRP1	PSAP->LRP1	GPNMB->HIF1A	0.1167562641888648	braak
GPNMB:PSAP->HIST:LRP1	0.0655564534970914	0.0217473385025325	3.01445868833362	0.0025743826826618	GPNMB	PSAP	HIST	LRP1	PSAP->LRP1	GPNMB->HIST	0.0834402857733324	braak
GPNMB:CALM1->GPNMB:KCNQ1	0.0653972697014531	0.0115739972512061	5.65036160645694	1.60110666290728e-08	GPNMB	CALM1	GPNMB	KCNQ1	CALM1->KCNQ1	GPNMB->GPNMB	1.564509939183685e-06	braak
CD163:APOE->HIF1A:ABCA1	0.0652871914276315	0.0191940234849086	3.40143334090239	0.0006703347456027	CD163	APOE	HIF1A	ABCA1	APOE->ABCA1	CD163->HIF1A	0.1240119279364995	braak
CD163:SPP1->GPNMB:ITGAV_ITGB1	0.0652628554934694	0.0144490230536069	4.51676596067011	6.27912385400134e-06	CD163	SPP1	GPNMB	ITGAV_ITGB1	SPP1->ITGAV_ITGB1	CD163->GPNMB	0.0002446036481253	braak
GPNMB:APOE->PICALM:SCARB1	0.0651792890440272	0.0108009158896606	6.03460759345619	1.59349430255931e-09	GPNMB	APOE	PICALM	SCARB1	APOE->SCARB1	GPNMB->PICALM	6.570099585936848e-08	braak
GPNMB:GNAS->FRMD4A:ADCY7	0.0651592635270691	0.0217088486244277	3.00150711142503	0.0026864676433865	GPNMB	GNAS	FRMD4A	ADCY7	GNAS->ADCY7	GPNMB->FRMD4A	0.0386339632525106	braak
MKI67:CD99->CCL3:CD81	0.0650407953313766	0.0582134455631735	1.11728132052919	0.263874059698428	MKI67	CD99	CCL3	CD81	CD99->CD81	MKI67->CCL3	0.8952164093668363	braak
GPNMB:C3->GPNMB:NRP1	0.0646845871440624	0.01550047524022	4.17307122146948	3.00520947791063e-05	GPNMB	C3	GPNMB	NRP1	C3->NRP1	GPNMB->GPNMB	0.000761319734404	braak
CD163:ADAM17->GPNMB:RHBDF2	0.06464662494989	0.0193570175092639	3.33969966803778	0.000838690365253	CD163	ADAM17	GPNMB	RHBDF2	ADAM17->RHBDF2	CD163->GPNMB	0.0123043406567085	braak
FRMD4A:GNAS->GPNMB:ADCY7	0.0646257630685615	0.0178378496943303	3.62295703663781	0.0002912542139086	FRMD4A	GNAS	GPNMB	ADCY7	GNAS->ADCY7	FRMD4A->GPNMB	0.0088832535242123	braak
GPNMB:B2M->PICALM:LILRB1	0.0644301506489598	0.0140641877272671	4.5811497896921	4.62426471244966e-06	GPNMB	B2M	PICALM	LILRB1	B2M->LILRB1	GPNMB->PICALM	6.522647068086889e-05	braak
HIST:C3->GPNMB:CD81	0.0643241690094	0.0229377827841289	2.80428887197882	0.0050427702035771	HIST	C3	GPNMB	CD81	C3->CD81	HIST->GPNMB	0.1451298790957477	braak
GPNMB:C3->HIST:LRP1	0.0642961449089559	0.0203951729815972	3.15251775343955	0.0016186897818098	GPNMB	C3	HIST	LRP1	C3->LRP1	GPNMB->HIST	0.0770219473738622	braak
CD163:C3->PICALM:CD81	0.0642080270309351	0.0164334935016919	3.90714409107988	9.33934634656025e-05	CD163	C3	PICALM	CD81	C3->CD81	CD163->PICALM	0.0073625180365383	braak
GPNMB:GNAS->HIST:ADCY7	0.064121641888744	0.0179078280892371	3.58064872910423	0.0003427421806076	GPNMB	GNAS	HIST	ADCY7	GNAS->ADCY7	GPNMB->HIST	0.0314751569191312	braak
PICALM:TGFB1->HIF1A:LPP	0.06411223336436	0.0229519055200002	2.79332943874716	0.0052168532297467	PICALM	TGFB1	HIF1A	LPP	TGFB1->LPP	PICALM->HIF1A	0.1469413659711987	braak
GPNMB:APP->CD163:CD74	0.0641028758533485	0.0160072956930952	4.00460371835323	6.21215310127046e-05	GPNMB	APP	CD163	CD74	APP->CD74	GPNMB->CD163	0.0012938415424715	braak
PICALM:APOE->CD163:ABCA1	0.0637698922283876	0.0218287071371849	2.92137742412405	0.0034848737511425	PICALM	APOE	CD163	ABCA1	APOE->ABCA1	PICALM->CD163	0.1001458093939664	braak
PICALM:APOE->AIF1:SORL1	0.0636755437893056	0.0324081692361723	1.96479916299111	0.0494374871268717	PICALM	APOE	AIF1	SORL1	APOE->SORL1	PICALM->AIF1	0.5542990980891676	braak
PICALM:PSAP->HIF1A:SORT1	0.0636517558497218	0.025728524541622	2.47397614063527	0.0133618620061001	PICALM	PSAP	HIF1A	SORT1	PSAP->SORT1	PICALM->HIF1A	0.2290386132772129	braak
HIST:C3->GPNMB:LRP1	0.0635637990883514	0.033420929202344	1.90191597317687	0.0571821406063196	HIST	C3	GPNMB	LRP1	C3->LRP1	HIST->GPNMB	0.3248211351644663	braak
FRMD4A:APOE->HIF1A:SORL1	0.06323491019914	0.0253755565175165	2.49196151246928	0.0127039802620078	FRMD4A	APOE	HIF1A	SORL1	APOE->SORL1	FRMD4A->HIF1A	0.5008873718085203	braak
PICALM:MAML2->PICALM:NOTCH2	0.0631636180251906	0.0170786748516009	3.69839103876784	0.0002169704531378	PICALM	MAML2	PICALM	NOTCH2	MAML2->NOTCH2	PICALM->PICALM	0.0079555832817193	braak
GPNMB:LRPAP1->GPNMB:SORL1	0.063070602215893	0.0206143116899438	3.05955411776666	0.0022166673526689	GPNMB	LRPAP1	GPNMB	SORL1	LRPAP1->SORL1	GPNMB->GPNMB	0.0270750083790272	braak
FRMD4A:C3->GPNMB:NRP1	0.0629839794277814	0.0205633638327191	3.06292199759483	0.0021918718553986	FRMD4A	C3	GPNMB	NRP1	C3->NRP1	FRMD4A->GPNMB	0.0300550137695849	braak
CD163:APOE->CD163:ABCA1	0.0621953599381151	0.0231947661914297	2.68143939994083	0.0073306190327238	CD163	APOE	CD163	ABCA1	APOE->ABCA1	CD163->CD163	0.2206902150904217	braak
TMEM163:APOE->GPNMB:SORL1	0.0619038017066667	0.0336474945447908	1.83977447783703	0.0658013539149171	TMEM163	APOE	GPNMB	SORL1	APOE->SORL1	TMEM163->GPNMB	0.860472405854332	braak
GPNMB:ADAM10->PICALM:CADM1	0.061704379209066	0.0119686282646912	5.15550970791706	2.52941936264697e-07	GPNMB	ADAM10	PICALM	CADM1	ADAM10->CADM1	GPNMB->PICALM	5.649036576578234e-06	braak
HIF1A:APOE->TMEM163:SORL1	0.0615939216777607	0.0319037463083381	1.93061720973073	0.0535304080114763	HIF1A	APOE	TMEM163	SORL1	APOE->SORL1	HIF1A->TMEM163	0.81696881180795	braak
IFI44L:HLA-DRB1->ERN1:CD4	0.0612283853051509	0.0444203767096339	1.37838509802353	0.168084421857069	IFI44L	HLA-DRB1	ERN1	CD4	HLA-DRB1->CD4	IFI44L->ERN1	0.6148351220561208	braak
HIST:ADAM10->GPNMB:AXL	0.0606173708715855	0.0150271979116804	4.03384391606825	5.48717732622423e-05	HIST	ADAM10	GPNMB	AXL	ADAM10->AXL	HIST->GPNMB	0.009675722685242	braak
GPNMB:CALM1->CD163:KCNQ1	0.060461175729682	0.0125018817284856	4.83616603026416	1.32367372485452e-06	GPNMB	CALM1	CD163	KCNQ1	CALM1->KCNQ1	GPNMB->CD163	5.483041687130337e-05	braak
CD163:C3->ERN1:C3AR1	0.060388834620502	0.028037126469687	2.15388815561369	0.0312489440469851	CD163	C3	ERN1	C3AR1	C3->C3AR1	CD163->ERN1	0.786762210806951	braak
PICALM:MAML2->HIST:NOTCH2	0.060347065267785	0.0189401432838653	3.18619898293976	0.0014415541263878	PICALM	MAML2	HIST	NOTCH2	MAML2->NOTCH2	PICALM->HIST	0.0851899121443943	braak
CD163:C3->HIF1A:LRP1	0.0599607899680146	0.0195237075572006	3.07117845277805	0.00213215677428	CD163	C3	HIF1A	LRP1	C3->LRP1	CD163->HIF1A	0.1242806466811963	braak
HIF1A:APOE->GPNMB:LRP1	0.0598512881405061	0.0192688545257291	3.10611552236219	0.0018956264309197	HIF1A	APOE	GPNMB	LRP1	APOE->LRP1	HIF1A->GPNMB	0.1303879150642875	braak
GPNMB:APOE->FRMD4A:ABCA1	0.0598419698808753	0.0112115980679056	5.33750581482038	9.42338816661964e-08	GPNMB	APOE	FRMD4A	ABCA1	APOE->ABCA1	GPNMB->FRMD4A	2.8458632263191317e-05	braak
CD163:APOE->PICALM:ABCA1	0.0596023034279471	0.0135921458969516	4.38505471320129	1.15956629424612e-05	CD163	APOE	PICALM	ABCA1	APOE->ABCA1	CD163->PICALM	0.001371187142946	braak
MKI67:FADD->MKI67:TRAF2	0.0595502338968609	0.0228831892904003	2.60235726502698	0.0092585346283073	MKI67	FADD	MKI67	TRAF2	FADD->TRAF2	MKI67->MKI67	0.8567675402291701	braak
FRMD4A:LRPAP1->GPNMB:SORL1	0.0593741674294062	0.0208911634409644	2.84207088787513	0.0044821524275189	FRMD4A	LRPAP1	GPNMB	SORL1	LRPAP1->SORL1	FRMD4A->GPNMB	0.0491430258273764	braak
MKI67:RNASE2->FRMD4A:TLR2	0.0592848653572107	0.0471383992157191	1.25767667853772	0.208508709824823	MKI67	RNASE2	FRMD4A	TLR2	RNASE2->TLR2	MKI67->FRMD4A	0.7434262314269641	braak
HIF1A:NAMPT->GPNMB:INSR	0.0592770127161195	0.0156050600797609	3.79857638568141	0.0001455295796687	HIF1A	NAMPT	GPNMB	INSR	NAMPT->INSR	HIF1A->GPNMB	0.0363383540163541	braak
HIST:APOE->CD163:LRP1	0.0592643366589918	0.0197264537060787	3.00430769473428	0.002661859735971	HIST	APOE	CD163	LRP1	APOE->LRP1	HIST->CD163	0.369998503299969	braak
GPNMB:C3->PICALM:NRP1	0.0589770295904077	0.0136995890146384	4.30502181688729	1.66969279856882e-05	GPNMB	C3	PICALM	NRP1	C3->NRP1	GPNMB->PICALM	0.0002015561597587	braak
PICALM:ADAM10->GPNMB:GPNMB	0.0589653538746072	0.0213450271573812	2.76248671130019	0.0057362896798539	PICALM	ADAM10	GPNMB	GPNMB	ADAM10->GPNMB	PICALM->GPNMB	0.0307785084762682	braak
FRMD4A:TGFB1->GPNMB:TGFBR1_TGFBR2	0.0587948862826644	0.0171956023074247	3.41918155767524	0.0006280980233096	FRMD4A	TGFB1	GPNMB	TGFBR1_TGFBR2	TGFB1->TGFBR1_TGFBR2	FRMD4A->GPNMB	0.0153255917687542	braak
HIF1A:COPA->CD163:CD74	0.0587492724054027	0.0216706316100525	2.71100877272771	0.0067078851484727	HIF1A	COPA	CD163	CD74	COPA->CD74	HIF1A->CD163	0.2558366388585762	braak
CD163:TGFB1->HIF1A:LPP	0.0586722596552556	0.020916970806663	2.80500748399791	0.0050315411476947	CD163	TGFB1	HIF1A	LPP	TGFB1->LPP	CD163->HIF1A	0.1680239053697637	braak
PICALM:APOE->PICALM:ABCA1	0.058623587389808	0.0130318312523533	4.498491904522	6.84372020408692e-06	PICALM	APOE	PICALM	ABCA1	APOE->ABCA1	PICALM->PICALM	0.0006022473779596	braak
CD163:APOE->HIF1A:LRP1	0.0585276596978589	0.0191929800698293	3.04943054621634	0.002292756398909	CD163	APOE	HIF1A	LRP1	APOE->LRP1	CD163->HIF1A	0.1242806466811963	braak
ERN1:HSP90B1->IFI44L:TLR2	0.0585111170298781	0.0422723375506093	1.38414671201533	0.166313536195316	ERN1	HSP90B1	IFI44L	TLR2	HSP90B1->TLR2	ERN1->IFI44L	0.5886377966463432	braak
FRMD4A:HMGB1->GPNMB:TLR2	0.0584822011548605	0.0184253431016237	3.17400880039552	0.0015034913213965	FRMD4A	HMGB1	GPNMB	TLR2	HMGB1->TLR2	FRMD4A->GPNMB	0.0247334581759091	braak
HIF1A:HLA-DRA->ERN1:CD4	0.0584699535953366	0.060229565214173	0.970784919124365	0.331655393970115	HIF1A	HLA-DRA	ERN1	CD4	HLA-DRA->CD4	HIF1A->ERN1	0.759312225472645	braak
CCL3:APOE->ERN1:LRP1	0.0583041937126188	0.0574211417946799	1.01537851547948	0.309925430320137	CCL3	APOE	ERN1	LRP1	APOE->LRP1	CCL3->ERN1	0.999999999959144	braak
PICALM:IL18->HIST:IL1RAPL1	0.0582536859182048	0.0256135957295118	2.27432674948818	0.022946348004153	PICALM	IL18	HIST	IL1RAPL1	IL18->IL1RAPL1	PICALM->HIST	0.2938407341642925	braak
HIST:C3->GPNMB:ITGAX	0.0581861788867154	0.0415766429114805	1.39949199387256	0.161665497510081	HIST	C3	GPNMB	ITGAX	C3->ITGAX	HIST->GPNMB	0.526604511449553	braak
CD163:PSAP->PICALM:LRP1	0.0581404557049566	0.0231236565918617	2.51432793399202	0.0119259482091738	CD163	PSAP	PICALM	LRP1	PSAP->LRP1	CD163->PICALM	0.2172762000863554	braak
GPNMB:LGALS9->CD163:PTPRC	0.0580615141111727	0.0150786414443843	3.85057992958618	0.0001178384639623	GPNMB	LGALS9	CD163	PTPRC	LGALS9->PTPRC	GPNMB->CD163	0.0019770675620341	braak
GPNMB:GAS6->HIF1A:MERTK	0.0579905082139427	0.01812956319365	3.19867101013522	0.0013806262257874	GPNMB	GAS6	HIF1A	MERTK	GAS6->MERTK	GPNMB->HIF1A	0.0809046968311416	braak
IFI44L:PTDSS1->MKI67:JMJD6	0.057920774243494	0.0353253207324479	1.63963901933638	0.101080245058181	IFI44L	PTDSS1	MKI67	JMJD6	PTDSS1->JMJD6	IFI44L->MKI67	0.4765211552742818	braak
IFI44L:APOE->CD163:SORL1	0.0579144110031802	0.0319830979152657	1.81078178094616	0.0701746376222389	IFI44L	APOE	CD163	SORL1	APOE->SORL1	IFI44L->CD163	0.8560224022268923	braak
IFI44L:RPS19->ERN1:C5AR1	0.0577853592905466	0.0353241925726693	1.63585789460495	0.101869331945129	IFI44L	RPS19	ERN1	C5AR1	RPS19->C5AR1	IFI44L->ERN1	0.4803069715941517	braak
HIST:APOE->HIST:LRP1	0.0576560157182655	0.0168919626380745	3.41322183535435	0.0006419966021282	HIST	APOE	HIST	LRP1	APOE->LRP1	HIST->HIST	0.1887470010256908	braak
PICALM:APOE->HIST:LRP1	0.0576356724159872	0.0149561404269361	3.85364611261506	0.0001163717632591	PICALM	APOE	HIST	LRP1	APOE->LRP1	PICALM->HIST	0.0178824609541483	braak
CD163:C3->PICALM:ITGAX	0.0576235635453182	0.019200267981945	3.00118537926161	0.0026893078830821	CD163	C3	PICALM	ITGAX	C3->ITGAX	CD163->PICALM	0.0795026642936145	braak
CD163:MAML2->HIST:NOTCH2	0.057571683054192	0.0176147927674799	3.26837129531719	0.0010816836125091	CD163	MAML2	HIST	NOTCH2	MAML2->NOTCH2	CD163->HIST	0.1198887465351101	braak
HIF1A:PSAP->HIST:SORT1	0.0575180092937601	0.0242650978750772	2.37040087741979	0.0177688077471795	HIF1A	PSAP	HIST	SORT1	PSAP->SORT1	HIF1A->HIST	0.6240092864657303	braak
GPNMB:APOE->GPNMB:SCARB1	0.057445288668371	0.0143482660187577	4.00363978429673	6.23753171402481e-05	GPNMB	APOE	GPNMB	SCARB1	APOE->SCARB1	GPNMB->GPNMB	0.0014221572307976	braak
GPNMB:C3->HIF1A:LRP1	0.0570471489560437	0.0201498937177971	2.83113895065649	0.0046382566386017	GPNMB	C3	HIF1A	LRP1	C3->LRP1	GPNMB->HIF1A	0.1178805759998927	braak
FRMD4A:HLA-DPB1->ERN1:CD4	0.0568207617266387	0.0267780959714748	2.12191194576219	0.0338451331093767	FRMD4A	HLA-DPB1	ERN1	CD4	HLA-DPB1->CD4	FRMD4A->ERN1	0.5518956530016546	braak
GPNMB:ADAM10->GPNMB:IL6R	0.056708070569177	0.0163769554999605	3.46267476695006	0.0005348344503504	GPNMB	ADAM10	GPNMB	IL6R	ADAM10->IL6R	GPNMB->GPNMB	0.0089226040009676	braak
PICALM:APOE->HIF1A:LRP1	0.0566983415670105	0.0162336587472109	3.49264096590374	0.0004782690842639	PICALM	APOE	HIF1A	LRP1	APOE->LRP1	PICALM->HIF1A	0.0404137376202995	braak
MKI67:ADAM10->HSPA1A:TREM2	0.0565930715489384	0.0180329550815109	3.13831378679376	0.0016992286394027	MKI67	ADAM10	HSPA1A	TREM2	ADAM10->TREM2	MKI67->HSPA1A	0.3899729727429196	braak
PICALM:MAML2->HIF1A:NOTCH2	0.0565321309604674	0.0262509381793174	2.1535280215245	0.0312772042859655	PICALM	MAML2	HIF1A	NOTCH2	MAML2->NOTCH2	PICALM->HIF1A	0.3516526292754309	braak
AIF1:CD14->ERN1:ITGB2	0.0561218900012068	0.0488943292863175	1.1478200196298	0.251042871024529	AIF1	CD14	ERN1	ITGB2	CD14->ITGB2	AIF1->ERN1	0.9667073632556424	braak
CD163:MAML2->PICALM:NOTCH2	0.0561091994245893	0.0159600865475443	3.51559493474191	0.0004387698585928	CD163	MAML2	PICALM	NOTCH2	MAML2->NOTCH2	CD163->PICALM	0.0172948452595328	braak
CD163:C3->HIF1A:CD81	0.0561018631028324	0.0132605324712791	4.23073984580506	2.32923936314337e-05	CD163	C3	HIF1A	CD81	C3->CD81	CD163->HIF1A	0.0129272784654457	braak
IFI44L:LGALS1->MKI67:PTPRC	0.0560924453144628	0.0233223554599078	2.40509349113079	0.0161683288693781	IFI44L	LGALS1	MKI67	PTPRC	LGALS1->PTPRC	IFI44L->MKI67	0.3612105015523552	braak
HIST:CALM1->GPNMB:KCNQ3	0.0558770584328625	0.0218672498135181	2.55528513687716	0.0106100843362107	HIST	CALM1	GPNMB	KCNQ3	CALM1->KCNQ3	HIST->GPNMB	0.200454807637695	braak
TMEM163:APOE->HIF1A:SORL1	0.0558123209939156	0.0279764024452134	1.99497848600133	0.0460452263562617	TMEM163	APOE	HIF1A	SORL1	APOE->SORL1	TMEM163->HIF1A	0.7687002594790426	braak
GPNMB:C3->CD163:CD46	0.0555458692684468	0.0140231319841606	3.96101736268239	7.46311051982351e-05	GPNMB	C3	CD163	CD46	C3->CD46	GPNMB->CD163	0.0013335731125881	braak
CCL3:HMGB1->ERN1:CD163	0.0555194961483873	0.0418239706854543	1.32745636625305	0.184357764611113	CCL3	HMGB1	ERN1	CD163	HMGB1->CD163	CCL3->ERN1	0.999999999959144	braak
GPNMB:C3->GPNMB:ITGAM	0.0554797103692459	0.0172550878978038	3.21526674902116	0.0013032335813826	GPNMB	C3	GPNMB	ITGAM	C3->ITGAM	GPNMB->GPNMB	0.018571078534702	braak
HIF1A:GPC3->GPNMB:LRP1	0.0554636518829561	0.025789376044928	2.15063954189245	0.0315046617323069	HIF1A	GPC3	GPNMB	LRP1	GPC3->LRP1	HIF1A->GPNMB	0.3111101189320239	braak
HIST:A2M->GPNMB:LRP1	0.0554575839221936	0.0223481808834023	2.48152564235693	0.0130821297395852	HIST	A2M	GPNMB	LRP1	A2M->LRP1	HIST->GPNMB	0.2232402139432442	braak
GPNMB:HMGB1->HIST:TLR2	0.0552145697150197	0.0157765277382315	3.49979226298429	0.000465620866909	GPNMB	HMGB1	HIST	TLR2	HMGB1->TLR2	GPNMB->HIST	0.0366510139524084	braak
FRMD4A:ADAM10->GPNMB:TSPAN14	0.055106268178091	0.0225431403667659	2.44448055069254	0.0145060902000649	FRMD4A	ADAM10	GPNMB	TSPAN14	ADAM10->TSPAN14	FRMD4A->GPNMB	0.1228988197505498	braak
CD163:COPA->PICALM:CD74	0.0548564483930025	0.0196693283658002	2.78893347921241	0.0052881925616342	CD163	COPA	PICALM	CD74	COPA->CD74	CD163->PICALM	0.1316481621922619	braak
GPNMB:ADAM10->CD163:TSPAN14	0.0548396595361151	0.016821724256313	3.26004984391148	0.0011139263605055	GPNMB	ADAM10	CD163	TSPAN14	ADAM10->TSPAN14	GPNMB->CD163	0.0124594726249133	braak
PICALM:SPP1->GPNMB:ITGA9_ITGB1	0.054836990296694	0.0135633189297911	4.04303626424705	5.2763456127317e-05	PICALM	SPP1	GPNMB	ITGA9_ITGB1	SPP1->ITGA9_ITGB1	PICALM->GPNMB	0.0005816250745197	braak
PICALM:PTDSS1->ERN1:JMJD6	0.0548295070505503	0.0169294842983017	3.23869918802256	0.0012007614288796	PICALM	PTDSS1	ERN1	JMJD6	PTDSS1->JMJD6	PICALM->ERN1	0.3986527943880272	braak
GPNMB:CALM1->FRMD4A:KCNQ1	0.0547149462794104	0.014608481536774	3.74542324208552	0.000180089904732	GPNMB	CALM1	FRMD4A	KCNQ1	CALM1->KCNQ1	GPNMB->FRMD4A	0.0060430168032293	braak
GPNMB:LGALS3BP->AIF1:CD33	0.0546850043313945	0.0197622038589264	2.76715110934825	0.0056548537205276	GPNMB	LGALS3BP	AIF1	CD33	LGALS3BP->CD33	GPNMB->AIF1	0.5202465422885392	braak
GPNMB:MAML2->FRMD4A:NOTCH2	0.0544229316007269	0.0150085132069937	3.62613743614303	0.0002876922768062	GPNMB	MAML2	FRMD4A	NOTCH2	MAML2->NOTCH2	GPNMB->FRMD4A	0.0081245037525183	braak
GPNMB:HMGB1->GPNMB:HAVCR2	0.0540329527514322	0.0109500890065691	4.93447612334631	8.03661757570576e-07	GPNMB	HMGB1	GPNMB	HAVCR2	HMGB1->HAVCR2	GPNMB->GPNMB	3.2335567186957294e-05	braak
HIF1A:PSAP->HIF1A:LRP1	0.0539992546734455	0.0264511670061559	2.04146965088075	0.0412041675062668	HIF1A	PSAP	HIF1A	LRP1	PSAP->LRP1	HIF1A->HIF1A	0.4644398033370243	braak
TMEM163:TGFB1->GPNMB:LPP	0.0539664457784084	0.0292725981986516	1.84358236368968	0.0652440282145176	TMEM163	TGFB1	GPNMB	LPP	TGFB1->LPP	TMEM163->GPNMB	0.860472405854332	braak
HIST:APOE->PICALM:LRP1	0.0539282171561371	0.017377346147043	3.10336323508832	0.0019133464611328	HIST	APOE	PICALM	LRP1	APOE->LRP1	HIST->PICALM	0.1442529819519652	braak
AIF1:APOE->PICALM:SORL1	0.0539171814243318	0.0471284148541639	1.1440482687817	0.252603619676341	AIF1	APOE	PICALM	SORL1	APOE->SORL1	AIF1->PICALM	0.8111097272934447	braak
GPNMB:APOE->AIF1:SORL1	0.0539129470684913	0.0420860515132245	1.28101699090375	0.20018769819385	GPNMB	APOE	AIF1	SORL1	APOE->SORL1	GPNMB->AIF1	0.8694622219200822	braak
GPNMB:LGALS9->PICALM:PTPRC	0.0538818559220773	0.0165351720355555	3.25862082391495	0.0011195519189823	GPNMB	LGALS9	PICALM	PTPRC	LGALS9->PTPRC	GPNMB->PICALM	0.008451828571472	braak
HIST:LRPAP1->GPNMB:SORL1	0.0538745085992897	0.0195334954137845	2.75805775966094	0.0058145922819643	HIST	LRPAP1	GPNMB	SORL1	LRPAP1->SORL1	HIST->GPNMB	0.1537959658579557	braak
HIST:C3->PICALM:CD81	0.0537936352867522	0.0212767430947674	2.52828334896715	0.0114621804396081	HIST	C3	PICALM	CD81	C3->CD81	HIST->PICALM	0.246098745673158	braak
GPNMB:C3->CD163:ITGAX	0.0537845099042453	0.0135146807064738	3.97970999629177	6.89993874254403e-05	GPNMB	C3	CD163	ITGAX	C3->ITGAX	GPNMB->CD163	0.0013335731125881	braak
HIF1A:COPA->PICALM:CD74	0.0536349847839387	0.023130209180427	2.31882834978099	0.0204043453676692	HIF1A	COPA	PICALM	CD74	COPA->CD74	HIF1A->PICALM	0.2883096371586239	braak
FRMD4A:APOE->GPNMB:ABCA1	0.0535578278006463	0.009743295698892	5.49689031882062	3.86546950024441e-08	FRMD4A	APOE	GPNMB	ABCA1	APOE->ABCA1	FRMD4A->GPNMB	7.8597879838303e-06	braak
FRMD4A:C1QB->GPNMB:LRP1	0.053491175154793	0.0175540421744311	3.04722836046886	0.0023096217243072	FRMD4A	C1QB	GPNMB	LRP1	C1QB->LRP1	FRMD4A->GPNMB	0.0300550137695849	braak
HIST:PSAP->GPNMB:LRP1	0.0534533448482215	0.0223334135882149	2.39342475063589	0.0166919049026124	HIST	PSAP	GPNMB	LRP1	PSAP->LRP1	HIST->GPNMB	0.2323688866705778	braak
HIF1A:HMGB1->PICALM:TLR2	0.053203052160166	0.0185692408973853	2.86511723630326	0.0041685488183215	HIF1A	HMGB1	PICALM	TLR2	HMGB1->TLR2	HIF1A->PICALM	0.2110801538004614	braak
PICALM:SPP1->CD163:ITGAV_ITGB5	0.0531793548950685	0.0175568528242385	3.02897993321733	0.0024538098118186	PICALM	SPP1	CD163	ITGAV_ITGB5	SPP1->ITGAV_ITGB5	PICALM->CD163	0.0900359446336517	braak
HIST:PSAP->HIST:SORT1	0.053166855697496	0.022918123770777	2.31986074555062	0.020348411690831	HIST	PSAP	HIST	SORT1	PSAP->SORT1	HIST->HIST	0.6550561449802129	braak
TMEM163:C3->HIF1A:LRP1	0.0529200243103966	0.026422831012974	2.00281431934421	0.0451972223098823	TMEM163	C3	HIF1A	LRP1	C3->LRP1	TMEM163->HIF1A	0.7687002594790426	braak
HIF1A:APOE->CD163:ABCA1	0.0528375875088825	0.0187534244714488	2.81749008504154	0.0048400609041034	HIF1A	APOE	CD163	ABCA1	APOE->ABCA1	HIF1A->CD163	0.2558366388585762	braak
PICALM:ADAM10->PICALM:TSPAN14	0.0527148785005546	0.0167299365337273	3.15093117025772	0.0016275083902408	PICALM	ADAM10	PICALM	TSPAN14	ADAM10->TSPAN14	PICALM->PICALM	0.0353467679227897	braak
HIST:C3->HIF1A:CD81	0.0527084946882254	0.0158075237666142	3.33439287939245	0.0008548582003524	HIST	C3	HIF1A	CD81	C3->CD81	HIST->HIF1A	0.1590036252655464	braak
HIST:MAML2->HIST:NOTCH2	0.0522365457020465	0.0170524790877118	3.06328161631869	0.0021892392954891	HIST	MAML2	HIST	NOTCH2	MAML2->NOTCH2	HIST->HIST	0.3058704698241645	braak
GPNMB:ADAM10->GPNMB:GPNMB	0.0521752064706718	0.0218829898216154	2.38428143941897	0.0171125095714244	GPNMB	ADAM10	GPNMB	GPNMB	ADAM10->GPNMB	GPNMB->GPNMB	0.1354091409656008	braak
CD163:SPP1->GPNMB:ITGAV_ITGB5	0.0521282191444773	0.0126801517545349	4.11100909149878	3.9393368734968e-05	CD163	SPP1	GPNMB	ITGAV_ITGB5	SPP1->ITGAV_ITGB5	CD163->GPNMB	0.0010242275871091	braak
FRMD4A:COPA->GPNMB:CD74	0.0520883997312251	0.0150284978077028	3.46597513588666	0.0005283121345559	FRMD4A	COPA	GPNMB	CD74	COPA->CD74	FRMD4A->GPNMB	0.0134279334199624	braak
FRMD4A:C3->GPNMB:ITGAM	0.0520452178550208	0.0209330832034821	2.48626622982912	0.0129091351493286	FRMD4A	C3	GPNMB	ITGAM	C3->ITGAM	FRMD4A->GPNMB	0.1141242382766731	braak
IFI44L:HLA-DMA->MKI67:CD4	0.0520018905788759	0.0214010226212598	2.42987877257871	0.0151038737719697	IFI44L	HLA-DMA	MKI67	CD4	HLA-DMA->CD4	IFI44L->MKI67	0.3612105015523552	braak
GPNMB:ADAM10->CD163:NOTCH2	0.0517876554490847	0.0164288113877376	3.15224602844602	0.0016201969663738	GPNMB	ADAM10	CD163	NOTCH2	ADAM10->NOTCH2	GPNMB->CD163	0.0168723959946512	braak
GPNMB:LRPAP1->FRMD4A:SORL1	0.0516343628834946	0.022820239537511	2.26265648082353	0.0236568734905089	GPNMB	LRPAP1	FRMD4A	SORL1	LRPAP1->SORL1	GPNMB->FRMD4A	0.1631288032379017	braak
HIF1A:HLA-DRB1->ERN1:CD4	0.0516215985314685	0.0498170906445303	1.03622266703237	0.300098274312473	HIF1A	HLA-DRB1	ERN1	CD4	HLA-DRB1->CD4	HIF1A->ERN1	0.759312225472645	braak
GPNMB:MAML2->HIST:NOTCH2	0.0515844004517749	0.0166113143133343	3.10537742401073	0.0019003636740528	GPNMB	MAML2	HIST	NOTCH2	MAML2->NOTCH2	GPNMB->HIST	0.0770219473738622	braak
AIF1:APOE->GPNMB:SORL1	0.0515612309825527	0.041940426490478	1.22939214731779	0.218924813053056	AIF1	APOE	GPNMB	SORL1	APOE->SORL1	AIF1->GPNMB	0.9620581995656264	braak
CD163:MAML2->HIF1A:NOTCH2	0.0514633484041263	0.0242067107484357	2.1259950985886	0.0335036676517791	CD163	MAML2	HIF1A	NOTCH2	MAML2->NOTCH2	CD163->HIF1A	0.4188741263792441	braak
PICALM:ADAM10->HIF1A:AXL	0.051458763777445	0.0131895692695001	3.90147416689639	9.56086660607236e-05	PICALM	ADAM10	HIF1A	AXL	ADAM10->AXL	PICALM->HIF1A	0.0266235262921277	braak
CD163:APOE->HIST:LRP1	0.0512509290520625	0.0177098390961203	2.89392403702246	0.0038046019221376	CD163	APOE	HIST	LRP1	APOE->LRP1	CD163->HIST	0.1936542378368038	braak
FRMD4A:PSAP->HIST:SORT1	0.0511959081617099	0.0229837173721206	2.22748597769527	0.0259148119345369	FRMD4A	PSAP	HIST	SORT1	PSAP->SORT1	FRMD4A->HIST	0.7883483590856114	braak
IFI44L:HSP90B1->ERN1:TLR1	0.051100287810184	0.025718501635429	1.986907656385	0.0469326310192798	IFI44L	HSP90B1	ERN1	TLR1	HSP90B1->TLR1	IFI44L->ERN1	0.4118521537428943	braak
IFI44L:APOE->HIF1A:SORL1	0.0508329245254564	0.0326955161500823	1.55473687254601	0.120008749128929	IFI44L	APOE	HIF1A	SORL1	APOE->SORL1	IFI44L->HIF1A	0.9109553230047428	braak
CD163:SPP1->CD163:ITGAV_ITGB1	0.0507661833535751	0.0153549252178613	3.30618238990331	0.0009457650344638	CD163	SPP1	CD163	ITGAV_ITGB1	SPP1->ITGAV_ITGB1	CD163->CD163	0.0960415079843393	braak
CD163:C3->CD163:LRP1	0.0505508638193521	0.0257444773050282	1.96356147457999	0.0495809688126324	CD163	C3	CD163	LRP1	C3->LRP1	CD163->CD163	0.6271428145118346	braak
GPNMB:ADAM17->FRMD4A:ERBB4	0.050405396849456	0.0140257675649729	3.59377100867801	0.0003259263074795	GPNMB	ADAM17	FRMD4A	ERBB4	ADAM17->ERBB4	GPNMB->FRMD4A	0.0081245037525183	braak
AIF1:HLA-DMA->MKI67:CD4	0.0503565592204701	0.023783465908988	2.11729271978984	0.034235012392044	AIF1	HLA-DMA	MKI67	CD4	HLA-DMA->CD4	AIF1->MKI67	0.4160498639179136	braak
PICALM:IL18->HIF1A:IL1RAPL1	0.0503441527263533	0.0210738765222005	2.38893649553834	0.016897222801972	PICALM	IL18	HIF1A	IL1RAPL1	IL18->IL1RAPL1	PICALM->HIF1A	0.2596027866848425	braak
HIF1A:PSAP->PICALM:LRP1	0.0501802778426521	0.0260014135176012	1.92990576488019	0.0536185150042682	HIF1A	PSAP	PICALM	LRP1	PSAP->LRP1	HIF1A->PICALM	0.3987538560025662	braak
GPNMB:COPA->HIST:CD74	0.050144618092506	0.0192554118968303	2.60418309206673	0.0092093544838369	GPNMB	COPA	HIST	CD74	COPA->CD74	GPNMB->HIST	0.1537683127452767	braak
CD163:CALM1->CD163:KCNQ3	0.0500747658064968	0.02064070662091	2.42601993847288	0.0152654315794366	CD163	CALM1	CD163	KCNQ3	CALM1->KCNQ3	CD163->CD163	0.3358394947476052	braak
IFI44L:APOE->HIST:SORL1	0.0499110417961512	0.0402975515392561	1.23856263940825	0.21550751114765	IFI44L	APOE	HIST	SORL1	APOE->SORL1	IFI44L->HIST	0.8689018186108824	braak
PICALM:LRPAP1->CD163:SORL1	0.0499107105751833	0.0134183819257545	3.71957743126894	0.0001995563644137	PICALM	LRPAP1	CD163	SORL1	LRPAP1->SORL1	PICALM->CD163	0.0118985482281668	braak
CD163:APOE->PICALM:SCARB1	0.0498997685303998	0.0101618358206241	4.91050725589613	9.0841094539634e-07	CD163	APOE	PICALM	SCARB1	APOE->SCARB1	CD163->PICALM	0.0001432261257241	braak
GPNMB:C3->PICALM:CD46	0.0498324147040909	0.0109154894115106	4.56529366897114	4.98795582260086e-06	GPNMB	C3	PICALM	CD46	C3->CD46	GPNMB->PICALM	6.855241848497592e-05	braak
HIF1A:GPC3->HIF1A:CD81	0.0493451177925631	0.0139508196016534	3.53707661639571	0.0004045822815138	HIF1A	GPC3	HIF1A	CD81	GPC3->CD81	HIF1A->HIF1A	0.0879088397709547	braak
GPNMB:LGALS9->GPNMB:PTPRC	0.0492533863269799	0.0160550025069419	3.067790634457	0.002156476467024	GPNMB	LGALS9	GPNMB	PTPRC	LGALS9->PTPRC	GPNMB->GPNMB	0.0268187255171712	braak
PICALM:B2M->GPNMB:LILRB1	0.0492433132791284	0.0144973395929198	3.39671378762334	0.0006820025970969	PICALM	B2M	GPNMB	LILRB1	B2M->LILRB1	PICALM->GPNMB	0.0053740221932007	braak
AIF1:APOE->CD163:SORL1	0.0490959515803436	0.0335711621652098	1.46244420549797	0.143619523233489	AIF1	APOE	CD163	SORL1	APOE->SORL1	AIF1->CD163	0.9306205329361366	braak
GPNMB:GNAI2->GPNMB:P2RY12	0.0489322490481706	0.0145263695372246	3.36851192741443	0.0007557512699837	GPNMB	GNAI2	GPNMB	P2RY12	GNAI2->P2RY12	GPNMB->GPNMB	0.0117545734345729	braak
PICALM:APOE->GPNMB:SCARB1	0.0489031290037034	0.0106497789928483	4.59193839013406	4.39148022198463e-06	PICALM	APOE	GPNMB	SCARB1	APOE->SCARB1	PICALM->GPNMB	7.081503231884182e-05	braak
GPNMB:CALM1->HIF1A:KCNQ3	0.0487358926038317	0.0215202456363116	2.26465317485032	0.0235339710532156	GPNMB	CALM1	HIF1A	KCNQ3	CALM1->KCNQ3	GPNMB->HIF1A	0.2224339844707151	braak
PICALM:ADAM10->PICALM:AXL	0.048558985032582	0.013896620179426	3.49430180904519	0.0004753033654488	PICALM	ADAM10	PICALM	AXL	ADAM10->AXL	PICALM->PICALM	0.013830074696273	braak
GPNMB:ENTPD1->FRMD4A:TMIGD3	0.0485518340877916	0.0157149358759635	3.08953434306106	0.0020047052814316	GPNMB	ENTPD1	FRMD4A	TMIGD3	ENTPD1->TMIGD3	GPNMB->FRMD4A	0.0345954854281339	braak
HIF1A:HLA-DPB1->ERN1:CD4	0.048490499483872	0.0400111058893207	1.2119259991965	0.225540708824911	HIF1A	HLA-DPB1	ERN1	CD4	HLA-DPB1->CD4	HIF1A->ERN1	0.759312225472645	braak
GPNMB:C3->HIF1A:CD81	0.0484266611839722	0.0124554023791009	3.88800455497351	0.0001010717304169	GPNMB	C3	HIF1A	CD81	C3->CD81	GPNMB->HIF1A	0.017878261439969	braak
CD163:APOE->GPNMB:SCARB1	0.0484092141445802	0.0130577379943421	3.70732007071638	0.0002094641393336	CD163	APOE	GPNMB	SCARB1	APOE->SCARB1	CD163->GPNMB	0.0038122473358715	braak
CD163:SPP1->PICALM:ITGA9_ITGB1	0.0483048906263941	0.0116998483876345	4.12867663118157	3.6485710293992e-05	CD163	SPP1	PICALM	ITGA9_ITGB1	SPP1->ITGA9_ITGB1	CD163->PICALM	0.0034515481938116	braak
HIST:GNAS->GPNMB:ADCY7	0.0482852129910191	0.0158927243859858	3.03819608383802	0.002379990357893	HIST	GNAS	GPNMB	ADCY7	GNAS->ADCY7	HIST->GPNMB	0.1398905443694885	braak
GPNMB:HMGB1->HIF1A:TLR2	0.0482156134030235	0.0175490868177633	2.74747135869311	0.0060056754049831	GPNMB	HMGB1	HIF1A	TLR2	HMGB1->TLR2	GPNMB->HIF1A	0.1256902066900034	braak
HIF1A:GPC3->PICALM:LRP1	0.0481727936698296	0.0248825884858118	1.93600411377209	0.0528671971310566	HIF1A	GPC3	PICALM	LRP1	GPC3->LRP1	HIF1A->PICALM	0.3987538560025662	braak
HIST:MAML2->PICALM:NOTCH2	0.0481362295491629	0.0152131823002122	3.16411310922708	0.0015555632800427	HIST	MAML2	PICALM	NOTCH2	MAML2->NOTCH2	HIST->PICALM	0.1434229344199369	braak
FRMD4A:APOE->FRMD4A:LRP1	0.0480262866310756	0.0132150966379051	3.63419867042978	0.0002788459392793	FRMD4A	APOE	FRMD4A	LRP1	APOE->LRP1	FRMD4A->FRMD4A	0.0209754112102317	braak
PICALM:APOE->TMEM163:SORL1	0.0480139880706348	0.0291308218823164	1.64821947916895	0.099307640995262	PICALM	APOE	TMEM163	SORL1	APOE->SORL1	PICALM->TMEM163	0.9874326608538486	braak
HIST:APOE->HIF1A:ABCA1	0.0479200425353821	0.0153932419563067	3.11305718908348	0.0018516013457856	HIST	APOE	HIF1A	ABCA1	APOE->ABCA1	HIST->HIF1A	0.2582983877370912	braak
GPNMB:HMGB1->HIF1A:CD163	0.0478741826604589	0.0171438241891521	2.79250312720495	0.0052301962047734	GPNMB	HMGB1	HIF1A	CD163	HMGB1->CD163	GPNMB->HIF1A	0.1178805759998927	braak
GPNMB:SPP1->HIF1A:ITGA9_ITGB1	0.047658007809343	0.0162546708960848	2.93195771935452	0.0033683260074908	GPNMB	SPP1	HIF1A	ITGA9_ITGB1	SPP1->ITGA9_ITGB1	GPNMB->HIF1A	0.1167562641888648	braak
PICALM:SPP1->PICALM:ITGAV_ITGB5	0.0476014397399769	0.0168224407988054	2.82963930795092	0.0046600507574353	PICALM	SPP1	PICALM	ITGAV_ITGB5	SPP1->ITGAV_ITGB5	PICALM->PICALM	0.0820168933308612	braak
CD163:SPP1->CD163:ITGAV_ITGB5	0.0473884428983037	0.0149258282882843	3.1749288537307	0.0014987324314244	CD163	SPP1	CD163	ITGAV_ITGB5	SPP1->ITGAV_ITGB5	CD163->CD163	0.0960415079843393	braak
CD163:SPP1->PICALM:ITGAV_ITGB1	0.0472564926276999	0.0122351067807814	3.86236863105511	0.0001122929523272	CD163	SPP1	PICALM	ITGAV_ITGB1	SPP1->ITGAV_ITGB1	CD163->PICALM	0.0075877952072522	braak
TMEM163:CD14->ERN1:ITGB2	0.0472327303926613	0.0437411958362978	1.07982256748148	0.280221199690104	TMEM163	CD14	ERN1	ITGB2	CD14->ITGB2	TMEM163->ERN1	0.7825233126659424	braak
AIF1:LGALS1->HSPA1A:CD69	0.0472029807364817	0.018196098710226	2.5941264382103	0.009483160510665	AIF1	LGALS1	HSPA1A	CD69	LGALS1->CD69	AIF1->HSPA1A	0.7634749171238429	braak
PICALM:HSP90B1->GPNMB:TLR2	0.0471122567245469	0.0180149521685209	2.61517523243111	0.0089181688390088	PICALM	HSP90B1	GPNMB	TLR2	HSP90B1->TLR2	PICALM->GPNMB	0.0414432551930408	braak
CD163:SPP1->CD163:ITGA9_ITGB1	0.0471071313009254	0.0143763614820634	3.27670748677948	0.0010502511417283	CD163	SPP1	CD163	ITGA9_ITGB1	SPP1->ITGA9_ITGB1	CD163->CD163	0.0960415079843393	braak
ERN1:ADAM10->MKI67:TREM2	0.0471049605708984	0.0139636400506422	3.3734012334937	0.0007424567688326	ERN1	ADAM10	MKI67	TREM2	ADAM10->TREM2	ERN1->MKI67	0.0546904123324057	braak
IFI44L:CD14->ERN1:ITGB1	0.0469240108762606	0.0242177149254948	1.93759035568059	0.0526732200351883	IFI44L	CD14	ERN1	ITGB1	CD14->ITGB1	IFI44L->ERN1	0.4118521537428943	braak
PICALM:PSAP->HIF1A:LRP1	0.0468899457175699	0.0206586380102342	2.26975010135425	0.0232227496750851	PICALM	PSAP	HIF1A	LRP1	PSAP->LRP1	PICALM->HIF1A	0.3098403706649512	braak
PICALM:HLA-DRA->ERN1:CD4	0.0468641152266938	0.0422555490821685	1.10906416422524	0.267402502862966	PICALM	HLA-DRA	ERN1	CD4	HLA-DRA->CD4	PICALM->ERN1	0.8584934052514098	braak
CD163:NAMPT->GPNMB:INSR	0.0467864965712222	0.0114801268237252	4.07543377260708	4.59286525984e-05	CD163	NAMPT	GPNMB	INSR	NAMPT->INSR	CD163->GPNMB	0.0010708948112553	braak
GPNMB:HLA-DMA->MKI67:CD4	0.0467526936163803	0.0231376869739271	2.02062953263496	0.0433181294131631	GPNMB	HLA-DMA	MKI67	CD4	HLA-DMA->CD4	GPNMB->MKI67	0.9556403311592918	braak
MKI67:C1QB->GPNMB:C1QBP	0.0467270411076978	0.0197116415087486	2.37053018070357	0.0177625936781452	MKI67	C1QB	GPNMB	C1QBP	C1QB->C1QBP	MKI67->GPNMB	0.8460238059122043	braak
HIF1A:APOE->IFI44L:SORL1	0.0466079590242574	0.0355599167907897	1.310688078897	0.189963167852663	HIF1A	APOE	IFI44L	SORL1	APOE->SORL1	HIF1A->IFI44L	0.9144478232497244	braak
CD163:IL18->HIF1A:IL1RAPL1	0.0465532259266514	0.0191830364140447	2.42679130257855	0.0152330157403466	CD163	IL18	HIF1A	IL1RAPL1	IL18->IL1RAPL1	CD163->HIF1A	0.285753194894155	braak
HIST:SPP1->GPNMB:ITGAV_ITGB5	0.0464074951038243	0.0148617697667605	3.12260893770662	0.0017925575297832	HIST	SPP1	GPNMB	ITGAV_ITGB5	SPP1->ITGAV_ITGB5	HIST->GPNMB	0.1185328666569141	braak
PICALM:APOE->FRMD4A:LRP1	0.0463938836111641	0.0168121778211779	2.75954038225333	0.0057882732871084	PICALM	APOE	FRMD4A	LRP1	APOE->LRP1	PICALM->FRMD4A	0.2541578179703052	braak
CD163:APP->CD163:CD74	0.046335946023187	0.0184834992007066	2.50688170676122	0.0121801466914142	CD163	APP	CD163	CD74	APP->CD74	CD163->CD163	0.3029149524995184	braak
GPNMB:ADAM10->FRMD4A:AXL	0.0461713500713363	0.0157527314941913	2.93100597114613	0.0033786628715672	GPNMB	ADAM10	FRMD4A	AXL	ADAM10->AXL	GPNMB->FRMD4A	0.0434194122218423	braak
HIF1A:LGALS1->ERN1:PTPRC	0.0461331195557312	0.0250379868931877	1.84252511004721	0.0653983770400921	HIF1A	LGALS1	ERN1	PTPRC	LGALS1->PTPRC	HIF1A->ERN1	0.759312225472645	braak
PICALM:LRPAP1->HIF1A:SORL1	0.046063687168477	0.0146894088759701	3.13584348814955	0.0017136062767492	PICALM	LRPAP1	HIF1A	SORL1	LRPAP1->SORL1	PICALM->HIF1A	0.0868798382311844	braak
GPNMB:ADAM10->PICALM:IL6R	0.0460583359850925	0.0114685947886551	4.01604004970636	5.91842023199822e-05	GPNMB	ADAM10	PICALM	IL6R	ADAM10->IL6R	GPNMB->PICALM	0.0006474027029287	braak
CD163:CD14->ERN1:ITGB2	0.0459837512696203	0.0452492033518239	1.0162333889524	0.309518260130196	CD163	CD14	ERN1	ITGB2	CD14->ITGB2	CD163->ERN1	0.9332866306637948	braak
ERN1:C3->MKI67:C3AR1	0.0458317754352725	0.0360838593314888	1.27014616186792	0.204032571002123	ERN1	C3	MKI67	C3AR1	C3->C3AR1	ERN1->MKI67	0.9967127116836986	braak
GPNMB:ADAM17->HIST:RHBDF2	0.0458251132146247	0.0244648207767594	1.87310234694859	0.0610542533447638	GPNMB	ADAM17	HIST	RHBDF2	ADAM17->RHBDF2	GPNMB->HIST	0.3737877065884983	braak
GPNMB:APOE->CD163:SCARB1	0.0457477830793317	0.0113501874999185	4.03057509663697	5.56405481067811e-05	GPNMB	APOE	CD163	SCARB1	APOE->SCARB1	GPNMB->CD163	0.0012523589989176	braak
FRMD4A:APOE->CD163:LRP1	0.0457415345343957	0.0145035812271446	3.15380965694093	0.0016115415817466	FRMD4A	APOE	CD163	LRP1	APOE->LRP1	FRMD4A->CD163	0.1220742748173049	braak
CD163:B2M->GPNMB:LILRB1	0.0454991057935253	0.0160643811151828	2.83229745779146	0.0046214834356853	CD163	B2M	GPNMB	LILRB1	B2M->LILRB1	CD163->GPNMB	0.0427683043370199	braak
HIF1A:HLA-DMA->MKI67:CD4	0.0454045474960756	0.0178784514995305	2.53962416696255	0.0110971646609511	HIF1A	HLA-DMA	MKI67	CD4	HLA-DMA->CD4	HIF1A->MKI67	0.7735340236425123	braak
PICALM:LRPAP1->HIST:SORL1	0.0452436916724224	0.0168368789330973	2.68717806026889	0.0072058528368471	PICALM	LRPAP1	HIST	SORL1	LRPAP1->SORL1	PICALM->HIST	0.1748367451466585	braak
IFI44L:LGALS9->ERN1:HAVCR2	0.0451555867277588	0.0208599725565262	2.16470019820959	0.0304106519008967	IFI44L	LGALS9	ERN1	HAVCR2	LGALS9->HAVCR2	IFI44L->ERN1	0.4118521537428943	braak
GPNMB:MAML2->GPNMB:NOTCH2	0.0451508931303588	0.0230501837924393	1.95880837814269	0.0501352320519391	GPNMB	MAML2	GPNMB	NOTCH2	MAML2->NOTCH2	GPNMB->GPNMB	0.2398076833813031	braak
HIF1A:GPC3->PICALM:CD81	0.0451202658296053	0.0149381996736209	3.02046209151177	0.002523893000585	HIF1A	GPC3	PICALM	CD81	GPC3->CD81	HIF1A->PICALM	0.1757260501657306	braak
HIST:C3->PICALM:ITGAX	0.045064693028148	0.0300638097641711	1.49896814081941	0.133881897289823	HIST	C3	PICALM	ITGAX	C3->ITGAX	HIST->PICALM	0.6749463413879384	braak
HIF1A:IL18->HIF1A:IL1RAPL1	0.0450135481939033	0.0179754264781191	2.50417136131356	0.0122738571718146	HIF1A	IL18	HIF1A	IL1RAPL1	IL18->IL1RAPL1	HIF1A->HIF1A	0.3205101931252309	braak
MKI67:FADD->GPNMB:TRAF2	0.0449059163310017	0.0203904234298528	2.20230425746121	0.0276438236644566	MKI67	FADD	GPNMB	TRAF2	FADD->TRAF2	MKI67->GPNMB	0.8460238059122043	braak
PICALM:APOE->PICALM:SCARB1	0.0448666454660108	0.0088721195528212	5.0570379714669	4.25818477668537e-07	PICALM	APOE	PICALM	SCARB1	APOE->SCARB1	PICALM->PICALM	4.684003254353908e-05	braak
FRMD4A:SPP1->GPNMB:ITGA9_ITGB1	0.0447598838448673	0.0136198510420839	3.2863710261268	0.0010148723703227	FRMD4A	SPP1	GPNMB	ITGA9_ITGB1	SPP1->ITGA9_ITGB1	FRMD4A->GPNMB	0.0208111334278558	braak
CD163:COPA->HIF1A:CD74	0.0447319098872519	0.0210948482866713	2.12051346752352	0.0339627670037225	CD163	COPA	HIF1A	CD74	COPA->CD74	CD163->HIF1A	0.4188741263792441	braak
IFI44L:C3->ERN1:C3AR1	0.0447107305361152	0.0366403501859369	1.22025936731565	0.222366567850921	IFI44L	C3	ERN1	C3AR1	C3->C3AR1	IFI44L->ERN1	0.7190732841507738	braak
CD163:LRPAP1->GPNMB:SORL1	0.0446773812024874	0.0168745881709425	2.64761312986711	0.0081062232124563	CD163	LRPAP1	GPNMB	SORL1	LRPAP1->SORL1	CD163->GPNMB	0.0650882040294285	braak
GPNMB:APOE->IFI44L:SORL1	0.0446504112693665	0.0412973479739236	1.08119318697075	0.279611187999042	GPNMB	APOE	IFI44L	SORL1	APOE->SORL1	GPNMB->IFI44L	0.9170815446833448	braak
ERN1:CD14->IFI44L:ITGB2	0.0446176663630259	0.0360813164283386	1.2365864325278	0.21624065940115	ERN1	CD14	IFI44L	ITGB2	CD14->ITGB2	ERN1->IFI44L	0.615496089580907	braak
GPNMB:C3->FRMD4A:ITGAM	0.0445643827270351	0.0213554702860842	2.08679004161639	0.0369071177123615	GPNMB	C3	FRMD4A	ITGAM	C3->ITGAM	GPNMB->FRMD4A	0.2104786276484072	braak
PICALM:C3->CD163:ITGAX	0.0445569607756273	0.0181456212239599	2.45552137486444	0.0140680386196016	PICALM	C3	CD163	ITGAX	C3->ITGAX	PICALM->CD163	0.2294051905583653	braak
GPNMB:C3->HIST:CD81	0.044550908735333	0.0158139337576127	2.81719333204406	0.0048445354356143	GPNMB	C3	HIST	CD81	C3->CD81	GPNMB->HIST	0.0961041425031864	braak
GPNMB:ADAM10->HIF1A:AXL	0.0445302613237489	0.0128503478528499	3.46529617981299	0.0005296478272579	GPNMB	ADAM10	HIF1A	AXL	ADAM10->AXL	GPNMB->HIF1A	0.0443390895390184	braak
HIF1A:HLA-DMB->ERN1:CD4	0.0444795664532215	0.0187032281162488	2.37817590507699	0.0173985238728514	HIF1A	HLA-DMB	ERN1	CD4	HLA-DMB->CD4	HIF1A->ERN1	0.759312225472645	braak
HIST:APOE->CD163:ABCA1	0.0444460873179723	0.0191535587026431	2.32051327943768	0.0203131273977154	HIST	APOE	CD163	ABCA1	APOE->ABCA1	HIST->CD163	0.6413187150882385	braak
HIF1A:PSAP->TMEM163:LRP1	0.044412140443443	0.0205723720217695	2.15882448540433	0.0308637861241838	HIF1A	PSAP	TMEM163	LRP1	PSAP->LRP1	HIF1A->TMEM163	0.81696881180795	braak
ERN1:COPA->CCL3:CD74	0.0443959223693712	0.0611084501364965	0.726510364281946	0.467525956136322	ERN1	COPA	CCL3	CD74	COPA->CD74	ERN1->CCL3	0.999999999932702	braak
CCL3:C1QB->ERN1:LRP1	0.0442668549897875	0.050751400396368	0.872229231983034	0.383083335359459	CCL3	C1QB	ERN1	LRP1	C1QB->LRP1	CCL3->ERN1	0.999999999959144	braak
PICALM:TGFB1->HIST:LPP	0.04425012084585	0.0217486498424672	2.03461461591264	0.0418896655508023	PICALM	TGFB1	HIST	LPP	TGFB1->LPP	PICALM->HIST	0.4108752301897843	braak
HIF1A:CALM1->GPNMB:KCNQ3	0.0441627782115891	0.0210123620478756	2.1017522023924	0.0355749881145137	HIF1A	CALM1	GPNMB	KCNQ3	CALM1->KCNQ3	HIF1A->GPNMB	0.3135601315727535	braak
HIF1A:C3->HIF1A:CD81	0.044159889020111	0.0141535577003603	3.12005574534711	0.0018081681737905	HIF1A	C3	HIF1A	CD81	C3->CD81	HIF1A->HIF1A	0.15958127651657	braak
HIF1A:TGFB1->PICALM:LPP	0.0441566170652894	0.0180751546465225	2.44294546457918	0.0145679384783821	HIF1A	TGFB1	PICALM	LPP	TGFB1->LPP	HIF1A->PICALM	0.2716874059275536	braak
MKI67:HLA-DMA->IFI44L:CD4	0.0440750912372308	0.0211840273830337	2.08058130025505	0.0374722469828064	MKI67	HLA-DMA	IFI44L	CD4	HLA-DMA->CD4	MKI67->IFI44L	0.4706091481007344	braak
HIF1A:APOE->PICALM:ABCA1	0.0440238625496598	0.011635361482251	3.78362654368884	0.0001545596849322	HIF1A	APOE	PICALM	ABCA1	APOE->ABCA1	HIF1A->PICALM	0.0482654155538067	braak
GPNMB:LGALS3BP->MKI67:CD33	0.0440041678631674	0.0196893311803481	2.23492446036399	0.0254223084090164	GPNMB	LGALS3BP	MKI67	CD33	LGALS3BP->CD33	GPNMB->MKI67	0.9556403311592918	braak
GPNMB:LRPAP1->HIST:SORL1	0.043841364446496	0.0208692775469185	2.10076100372576	0.0356619512341305	GPNMB	LRPAP1	HIST	SORL1	LRPAP1->SORL1	GPNMB->HIST	0.312547801679009	braak
HIF1A:MAML2->HIF1A:NOTCH2	0.0437621939754926	0.0218490554319395	2.00293299231233	0.045184481263869	HIF1A	MAML2	HIF1A	NOTCH2	MAML2->NOTCH2	HIF1A->HIF1A	0.4877266065835272	braak
HIF1A:TGFB1->GPNMB:LPP	0.0437017980791812	0.016296963017753	2.68159153528023	0.0073272865534046	HIF1A	TGFB1	GPNMB	LPP	TGFB1->LPP	HIF1A->GPNMB	0.2205758861309074	braak
TMEM163:TGFB1->HIF1A:LPP	0.0436495162701329	0.0247828630505168	1.7612781937728	0.0781913289873	TMEM163	TGFB1	HIF1A	LPP	TGFB1->LPP	TMEM163->HIF1A	0.7911902272104762	braak
FRMD4A:APP->GPNMB:CD74	0.0436254325985963	0.0132533831214482	3.29164502367675	0.0009960324689542	FRMD4A	APP	GPNMB	CD74	APP->CD74	FRMD4A->GPNMB	0.0208111334278558	braak
IFI44L:TNF->MKI67:TRAF2	0.0435971368460509	0.0168872060830277	2.58166665531889	0.009832450537328	IFI44L	TNF	MKI67	TRAF2	TNF->TRAF2	IFI44L->MKI67	0.3612105015523552	braak
CD163:C3->HIF1A:ITGAX	0.0435176883687576	0.0140062578756639	3.10701750282424	0.0018898520904174	CD163	C3	HIF1A	ITGAX	C3->ITGAX	CD163->HIF1A	0.1242806466811963	braak
HIF1A:COPA->GPNMB:CD74	0.0435068499008033	0.0180261904173464	2.41353546664731	0.0157985902167034	HIF1A	COPA	GPNMB	CD74	COPA->CD74	HIF1A->GPNMB	0.2733928205262145	braak
GPNMB:APP->FRMD4A:CD74	0.0433998004159382	0.013255185035965	3.2741753734997	0.0010597082105629	GPNMB	APP	FRMD4A	CD74	APP->CD74	GPNMB->FRMD4A	0.021335458639333	braak
HIF1A:HMGB1->HIF1A:CD163	0.0433745718020655	0.0176881068175937	2.45218848174992	0.0141990265226527	HIF1A	HMGB1	HIF1A	CD163	HMGB1->CD163	HIF1A->HIF1A	0.3465737926192423	braak
HIST:TGFB1->GPNMB:LPP	0.0433668636478841	0.0228507821983757	1.89782841004746	0.0577186894243097	HIST	TGFB1	GPNMB	LPP	TGFB1->LPP	HIST->GPNMB	0.3248211351644663	braak
CD163:COPA->HIST:CD74	0.0432752738792141	0.0215945528862573	2.00399027047022	0.0450711026659467	CD163	COPA	HIST	CD74	COPA->CD74	CD163->HIST	0.6125934842364112	braak
CCL3:C1QB->FRMD4A:CD33	0.0432672786912018	0.0189928460628762	2.27808294491329	0.0227216361976533	CCL3	C1QB	FRMD4A	CD33	C1QB->CD33	CCL3->FRMD4A	0.2930450837812507	braak
FRMD4A:APOE->PICALM:LRP1	0.0432536654278276	0.012506122554226	3.45859919733566	0.000542992277732	FRMD4A	APOE	PICALM	LRP1	APOE->LRP1	FRMD4A->PICALM	0.048937282692508	braak
TMEM163:APOE->CD163:SORL1	0.0429345167356578	0.0266532702944713	1.61085361238256	0.107211632593705	TMEM163	APOE	CD163	SORL1	APOE->SORL1	TMEM163->CD163	0.7348213020467422	braak
HSPA1A:APP->MKI67:NCSTN	0.0427568045370031	0.0171880715600885	2.48758590441795	0.0128613388195587	HSPA1A	APP	MKI67	NCSTN	APP->NCSTN	HSPA1A->MKI67	0.5707168134246144	braak
PICALM:HMGB1->GPNMB:HAVCR2	0.0427052331582341	0.0102452142989181	4.16831038495152	3.06865883739061e-05	PICALM	HMGB1	GPNMB	HAVCR2	HMGB1->HAVCR2	PICALM->GPNMB	0.0003931200780873	braak
GPNMB:B2M->FRMD4A:LILRB1	0.0427050185052039	0.0137307351182674	3.11017714181879	0.0018697517519776	GPNMB	B2M	FRMD4A	LILRB1	B2M->LILRB1	GPNMB->FRMD4A	0.0332155899468961	braak
GPNMB:MAML2->TMEM163:NOTCH2	0.042674263423219	0.0181390913734604	2.35261306890247	0.0186420211536452	GPNMB	MAML2	TMEM163	NOTCH2	MAML2->NOTCH2	GPNMB->TMEM163	0.7764137029916001	braak
HIF1A:LRPAP1->CD163:SORL1	0.0426201518326526	0.0146026575116185	2.91865722377877	0.003515425477544	HIF1A	LRPAP1	CD163	SORL1	LRPAP1->SORL1	HIF1A->CD163	0.2558366388585762	braak
GPNMB:LGALS9->FRMD4A:PTPRC	0.0426114342452662	0.0154653878169633	2.75527744597052	0.0058642384732003	GPNMB	LGALS9	FRMD4A	PTPRC	LGALS9->PTPRC	GPNMB->FRMD4A	0.0681153853425573	braak
MKI67:SELPLG->IFI44L:ITGB2	0.0424970803962509	0.0150851553362157	2.81714569383491	0.0048452540874792	MKI67	SELPLG	IFI44L	ITGB2	SELPLG->ITGB2	MKI67->IFI44L	0.4706091481007344	braak
CD163:C1QB->PICALM:LRP1	0.0424873328695314	0.0181640759122394	2.33908584586472	0.0193309910625529	CD163	C1QB	PICALM	LRP1	C1QB->LRP1	CD163->PICALM	0.2539877436829867	braak
HIST:HLA-DMA->MKI67:CD4	0.042377683454197	0.0222946005793381	1.90080478470071	0.0573275871406393	HIST	HLA-DMA	MKI67	CD4	HLA-DMA->CD4	HIST->MKI67	0.8244850863327869	braak
CD163:ADAM10->PICALM:TSPAN14	0.042376581898358	0.0159375875042954	2.6589081871354	0.0078394323162802	CD163	ADAM10	PICALM	TSPAN14	ADAM10->TSPAN14	CD163->PICALM	0.1765738802666921	braak
CD163:C3->GPNMB:CD46	0.0423199720924208	0.0119782541120457	3.53306681395767	0.0004107686459493	CD163	C3	GPNMB	CD46	C3->CD46	CD163->GPNMB	0.006796353960252	braak
GPNMB:C3->CD163:C3AR1	0.0422958785485744	0.0092979202929507	4.54896118873391	5.39113838807207e-06	GPNMB	C3	CD163	C3AR1	C3->C3AR1	GPNMB->CD163	0.0001809026436886	braak
GPNMB:LRPAP1->HIF1A:SORL1	0.0422741026199296	0.0171257699255696	2.46844975750913	0.0135699700238166	GPNMB	LRPAP1	HIF1A	SORL1	LRPAP1->SORL1	GPNMB->HIF1A	0.1728696181294897	braak
MKI67:HEBP1->HSPA1A:FPR3	0.0422219219034536	0.0231561812696911	1.8233542660472	0.0682497522679837	MKI67	HEBP1	HSPA1A	FPR3	HEBP1->FPR3	MKI67->HSPA1A	0.7441768822822047	braak
AIF1:LGALS1->ERN1:PTPRC	0.0422075120922604	0.0225871712455353	1.86864975845983	0.0616715582028625	AIF1	LGALS1	ERN1	PTPRC	LGALS1->PTPRC	AIF1->ERN1	0.7000708497731696	braak
CCL3:HLA-DQA1->MKI67:CD4	0.0421453636116767	0.0268636802376273	1.56886038096317	0.116680475278185	CCL3	HLA-DQA1	MKI67	CD4	HLA-DQA1->CD4	CCL3->MKI67	0.4592543506949361	braak
CD163:GNAS->HIST:ADCY7	0.0419962173469083	0.01481020338152	2.83562732158768	0.004573578086948	CD163	GNAS	HIST	ADCY7	GNAS->ADCY7	CD163->HIST	0.1939959371880443	braak
ERN1:C3->ERN1:C3AR1	0.0419946403396564	0.0284222573957916	1.47752656500375	0.139534542753501	ERN1	C3	ERN1	C3AR1	C3->C3AR1	ERN1->ERN1	0.9388881339214508	braak
GPNMB:ENTPD1->PICALM:TMIGD3	0.0418356693224594	0.0129782596536388	3.22351921127805	0.0012662580444518	GPNMB	ENTPD1	PICALM	TMIGD3	ENTPD1->TMIGD3	GPNMB->PICALM	0.0094265876642522	braak
HIF1A:COPA->HIST:CD74	0.04180206364219	0.02304412596342	1.81400083077771	0.0696775978623523	HIF1A	COPA	HIST	CD74	COPA->CD74	HIF1A->HIST	0.6755184063943307	braak
HIST:HLA-DPB1->ERN1:CD4	0.041705069805502	0.0351133087272089	1.18772828073548	0.234940478051369	HIST	HLA-DPB1	ERN1	CD4	HLA-DPB1->CD4	HIST->ERN1	0.9434158056351024	braak
CD163:APP->PICALM:CD74	0.041670815704381	0.0162300554535532	2.56750913905585	0.0102432089258697	CD163	APP	PICALM	CD74	APP->CD74	CD163->PICALM	0.2172762000863554	braak
PICALM:SPP1->HIF1A:ITGAV_ITGB1	0.0416335508173262	0.0168423658599181	2.47195383140363	0.0134376869208651	PICALM	SPP1	HIF1A	ITGAV_ITGB1	SPP1->ITGAV_ITGB1	PICALM->HIF1A	0.2290386132772129	braak
FRMD4A:APOE->CD163:ABCA1	0.0416022846386781	0.0164158453919381	2.5342761000362	0.0112679910186066	FRMD4A	APOE	CD163	ABCA1	APOE->ABCA1	FRMD4A->CD163	0.4267751598297249	braak
PICALM:PSAP->PICALM:LRP1	0.0414283395468782	0.0183289984915092	2.26026204138048	0.0238049923512901	PICALM	PSAP	PICALM	LRP1	PSAP->LRP1	PICALM->PICALM	0.2484929037075442	braak
HIST:ADAM17->GPNMB:RHBDF2	0.0414176415333485	0.0179135703167825	2.31208189104245	0.0207731709021339	HIST	ADAM17	GPNMB	RHBDF2	ADAM17->RHBDF2	HIST->GPNMB	0.2442001646050852	braak
GPNMB:HMGB1->PICALM:HAVCR2	0.0413848272695326	0.0095787640613554	4.32047673420576	1.55692471736866e-05	GPNMB	HMGB1	PICALM	HAVCR2	HMGB1->HAVCR2	GPNMB->PICALM	0.0001940724763975	braak
PICALM:C3->HIST:CD81	0.0413330969309126	0.0222989865154845	1.85358634582835	0.0637983625304538	PICALM	C3	HIST	CD81	C3->CD81	PICALM->HIST	0.5380849536778993	braak
HIF1A:GPC3->CD163:CD81	0.0413226231796326	0.0131768077797679	3.13601168585617	0.0017126237936578	HIF1A	GPC3	CD163	CD81	GPC3->CD81	HIF1A->CD163	0.1749730642520385	braak
HIF1A:GAS6->CD163:MERTK	0.0413225839100294	0.0186625399809959	2.21419935079085	0.0268150685157806	HIF1A	GAS6	CD163	MERTK	GAS6->MERTK	HIF1A->CD163	0.4300192956829832	braak
IFI44L:TNF->MKI67:NOTCH1	0.0412985121102259	0.0170504963483083	2.42212961233375	0.0154298460891639	IFI44L	TNF	MKI67	NOTCH1	TNF->NOTCH1	IFI44L->MKI67	0.3612105015523552	braak
ERN1:CD14->MKI67:ITGB2	0.04128628334664	0.0263409779225753	1.56737853347715	0.117026238549668	ERN1	CD14	MKI67	ITGB2	CD14->ITGB2	ERN1->MKI67	0.952786965447056	braak
PICALM:ENTPD1->GPNMB:TMIGD3	0.0410733750915751	0.0140022676427113	2.933337380746	0.0033533927345994	PICALM	ENTPD1	GPNMB	TMIGD3	ENTPD1->TMIGD3	PICALM->GPNMB	0.0201203564075964	braak
PICALM:ADAM17->PICALM:RHBDF2	0.0410063165038378	0.0183885518891854	2.22999161385592	0.0257479996204119	PICALM	ADAM17	PICALM	RHBDF2	ADAM17->RHBDF2	PICALM->PICALM	0.257479996204119	braak
CD163:PSAP->HIST:LRP1	0.0409918965910069	0.021616075733919	1.89636162898357	0.057912242090107	CD163	PSAP	HIST	LRP1	PSAP->LRP1	CD163->HIST	0.6271772600822226	braak
FRMD4A:C3->HIST:ITGAX	0.0409152962675311	0.0263688024920969	1.55165545647338	0.120744686173331	FRMD4A	C3	HIST	ITGAX	C3->ITGAX	FRMD4A->HIST	0.8867650296765812	braak
PICALM:CALM1->CD163:KCNQ3	0.0409122843655415	0.0177680794972168	2.3025721137701	0.0213029296587481	PICALM	CALM1	CD163	KCNQ3	CALM1->KCNQ3	PICALM->CD163	0.2605512165954575	braak
GPNMB:IL18->HIF1A:IL1RAPL1	0.040896540694476	0.0161663965149461	2.52972520231497	0.0114151891426347	GPNMB	IL18	HIF1A	IL1RAPL1	IL18->IL1RAPL1	GPNMB->HIF1A	0.1631536789654618	braak
CD163:APOE->AIF1:SORL1	0.0407932900921082	0.0383938515020529	1.06249538653154	0.288010851295898	CD163	APOE	AIF1	SORL1	APOE->SORL1	CD163->AIF1	0.7712442656810385	braak
CD163:APOE->FRMD4A:LRP1	0.0407401019889451	0.0192746984957384	2.113657030638	0.0345445710340042	CD163	APOE	FRMD4A	LRP1	APOE->LRP1	CD163->FRMD4A	0.6818058692994289	braak
AIF1:APOE->AIF1:SORL1	0.0406838730297471	0.0389154989914671	1.04544138156028	0.295819019450627	AIF1	APOE	AIF1	SORL1	APOE->SORL1	AIF1->AIF1	0.8185449545676371	braak
HIF1A:GPC3->GPNMB:CD81	0.040667748062536	0.0155315527039206	2.6183955228295	0.0088344339991196	HIF1A	GPC3	GPNMB	CD81	GPC3->CD81	HIF1A->GPNMB	0.2205758861309074	braak
HIF1A:APOE->GPNMB:ABCA1	0.0405674039028393	0.0141823410483503	2.86041660996146	0.0042308480496096	HIF1A	APOE	GPNMB	ABCA1	APOE->ABCA1	HIF1A->GPNMB	0.1888771450718571	braak
IFI44L:APOE->IFI44L:ABCA1	0.0405635536831596	0.0127885168250967	3.17187319201519	0.0015145912639009	IFI44L	APOE	IFI44L	ABCA1	APOE->ABCA1	IFI44L->IFI44L	0.5170545731133567	braak
CD163:ADAM10->GPNMB:TSPAN14	0.0405109765261439	0.0159907375913474	2.53340262103134	0.0112961121685658	CD163	ADAM10	GPNMB	TSPAN14	ADAM10->TSPAN14	CD163->GPNMB	0.0856621839449573	braak
HIF1A:MAML2->PICALM:NOTCH2	0.0404696964919186	0.0150420386481281	2.69043960320863	0.007135795038043	HIF1A	MAML2	PICALM	NOTCH2	MAML2->NOTCH2	HIF1A->PICALM	0.2484148647618719	braak
HIF1A:C3->PICALM:CD81	0.040426799410639	0.0133677694964795	3.02419931921221	0.0024929213808136	HIF1A	C3	PICALM	CD81	C3->CD81	HIF1A->PICALM	0.1757260501657306	braak
PICALM:LRPAP1->PICALM:SORL1	0.0404218253128709	0.0171906989347844	2.35137765289343	0.0187040395395839	PICALM	LRPAP1	PICALM	SORL1	LRPAP1->SORL1	PICALM->PICALM	0.2224264161464031	braak
GPNMB:C1QB->FRMD4A:LRP1	0.0404016751124792	0.013598529725621	2.97103259894033	0.0029680027440395	GPNMB	C1QB	FRMD4A	LRP1	C1QB->LRP1	GPNMB->FRMD4A	0.0416900850558106	braak
IFI44L:RPS19->MKI67:C5AR1	0.0403599508428166	0.0255731611720947	1.5782151675037	0.114516186913095	IFI44L	RPS19	MKI67	C5AR1	RPS19->C5AR1	IFI44L->MKI67	0.4933967497781764	braak
HIST:C3->HIST:CD81	0.0402498949461329	0.0213524117472953	1.88502804378673	0.0594260517152918	HIST	C3	HIST	CD81	C3->CD81	HIST->HIST	0.8649793648229098	braak
PICALM:ADAM17->CD163:RHBDF2	0.0402056796407973	0.0178022626371256	2.2584589644774	0.0239170601616165	PICALM	ADAM17	CD163	RHBDF2	ADAM17->RHBDF2	PICALM->CD163	0.2653125045835132	braak
CD163:C3->HIST:LRP1	0.0401147134453757	0.0200419592249056	2.00153652620579	0.0453346015666293	CD163	C3	HIST	LRP1	C3->LRP1	CD163->HIST	0.6125934842364112	braak
GPNMB:B2M->GPNMB:LILRB1	0.0400861638513087	0.016917468484622	2.36951313890415	0.017811522225092	GPNMB	B2M	GPNMB	LILRB1	B2M->LILRB1	GPNMB->GPNMB	0.1368885528310441	braak
GPNMB:SPP1->HIF1A:ITGAV_ITGB1	0.040044127688696	0.0183282644611898	2.18482921683554	0.0289013709743591	GPNMB	SPP1	HIF1A	ITGAV_ITGB1	SPP1->ITGAV_ITGB1	GPNMB->HIF1A	0.2490618145731534	braak
GPNMB:HLA-DRA->ERN1:CD4	0.0400147373220388	0.0511774378151649	0.781882388613476	0.434283695965743	GPNMB	HLA-DRA	ERN1	CD4	HLA-DRA->CD4	GPNMB->ERN1	0.971490946781258	braak
CD163:ADAM10->GPNMB:GPNMB	0.0399845626689996	0.0167603357202808	2.38566597568905	0.0170482275640843	CD163	ADAM10	GPNMB	GPNMB	ADAM10->GPNMB	CD163->GPNMB	0.112148581325181	braak
PICALM:MAML2->GPNMB:NOTCH2	0.039967750465824	0.0236449207115235	1.69033133811041	0.0909645829046022	PICALM	MAML2	GPNMB	NOTCH2	MAML2->NOTCH2	PICALM->GPNMB	0.2629098310779356	braak
HIF1A:CALM1->CD163:KCNQ3	0.0399599486114032	0.0174695901573284	2.28740046283456	0.0221724593091077	HIF1A	CALM1	CD163	KCNQ3	CALM1->KCNQ3	HIF1A->CD163	0.4300192956829832	braak
CD163:ADAM10->PICALM:AXL	0.0398939676582761	0.0111825155297389	3.56753071812703	0.0003603611449098	CD163	ADAM10	PICALM	AXL	ADAM10->AXL	CD163->PICALM	0.0170450821542335	braak
IFI44L:HLA-DMA->HIST:CD4	0.0398676071962884	0.023050217095271	1.72959790493547	0.0837021406320344	IFI44L	HLA-DMA	HIST	CD4	HLA-DMA->CD4	IFI44L->HIST	0.8287699347033433	braak
ERN1:CD99->MKI67:CD81	0.0398350089663265	0.0144546498428662	2.75586122108564	0.0058537828138457	ERN1	CD99	MKI67	CD81	CD99->CD81	ERN1->MKI67	0.1961017242638309	braak
HIF1A:PSAP->TMEM163:SORT1	0.0397801687538855	0.0207077656203049	1.92102660824398	0.0547283530527432	HIF1A	PSAP	TMEM163	SORT1	PSAP->SORT1	HIF1A->TMEM163	0.81696881180795	braak
HIST:ADAM10->GPNMB:TSPAN14	0.03974692127885	0.016909521306035	2.35056454641707	0.0187449562392519	HIST	ADAM10	GPNMB	TSPAN14	ADAM10->TSPAN14	HIST->GPNMB	0.2442001646050852	braak
PICALM:C3->HIF1A:CD46	0.0397249989389011	0.016167089131489	2.45715221929023	0.0140043333562004	PICALM	C3	HIF1A	CD46	C3->CD46	PICALM->HIF1A	0.2290386132772129	braak
PICALM:ADAM10->CD163:AXL	0.0397137411092876	0.0171186436297184	2.31991166872261	0.0203456562134485	PICALM	ADAM10	CD163	AXL	ADAM10->AXL	PICALM->CD163	0.2605512165954575	braak
MKI67:GNAS->ERN1:ADRB2	0.039682479833575	0.0238458000869742	1.66412868047366	0.096086716667843	MKI67	GNAS	ERN1	ADRB2	GNAS->ADRB2	MKI67->ERN1	0.9617016433656584	braak
GPNMB:ADAM10->FRMD4A:IL6R	0.0396379940816224	0.0161167619752794	2.45942666041858	0.0139159126749857	GPNMB	ADAM10	FRMD4A	IL6R	ADAM10->IL6R	GPNMB->FRMD4A	0.125875092182576	braak
TMEM163:MAML2->HIF1A:NOTCH2	0.0396277956708213	0.0222260849092283	1.7829408927691	0.0745959254981643	TMEM163	MAML2	HIF1A	NOTCH2	MAML2->NOTCH2	TMEM163->HIF1A	0.7911902272104762	braak
HIST:GNAS->HIST:ADCY7	0.0395795349299748	0.0165738039052971	2.38807790632329	0.0169367510699924	HIST	GNAS	HIST	ADCY7	GNAS->ADCY7	HIST->HIST	0.6550561449802129	braak
IFI44L:APOE->FRMD4A:SORL1	0.0395516333689261	0.0425643933441677	0.929218773285903	0.352775720221491	IFI44L	APOE	FRMD4A	SORL1	APOE->SORL1	IFI44L->FRMD4A	0.9681684464824244	braak
IFI44L:CD14->ERN1:ITGB2	0.0395515751848957	0.0395811501800917	0.999252801016105	0.317672243515673	IFI44L	CD14	ERN1	ITGB2	CD14->ITGB2	IFI44L->ERN1	0.8274333696405107	braak
HIF1A:LRPAP1->GPNMB:SORL1	0.0395158684140827	0.0192391552120992	2.05392949838211	0.0399825157981184	HIF1A	LRPAP1	GPNMB	SORL1	LRPAP1->SORL1	HIF1A->GPNMB	0.3203727227413334	braak
PICALM:GNAI2->GPNMB:P2RY12	0.0394790794640346	0.0119961806671164	3.29097073139733	0.0009984230076282	PICALM	GNAI2	GPNMB	P2RY12	GNAI2->P2RY12	PICALM->GPNMB	0.0073945704002463	braak
MKI67:FADD->IFI44L:FAS	0.0394478521350694	0.0236015478472733	1.67140953594816	0.0946408136552732	MKI67	FADD	IFI44L	FAS	FADD->FAS	MKI67->IFI44L	0.5463356061008953	braak
AIF1:APOE->HIF1A:ABCA1	0.0392484839026513	0.0155386440360302	2.52586286239932	0.0115414524082734	AIF1	APOE	HIF1A	ABCA1	APOE->ABCA1	AIF1->HIF1A	0.9330487192657096	braak
PICALM:APOE->FRMD4A:ABCA1	0.0392008105745501	0.0100600242498204	3.89669145929246	9.75157224613162e-05	PICALM	APOE	FRMD4A	ABCA1	APOE->ABCA1	PICALM->FRMD4A	0.0157000313162719	braak
GPNMB:TGFB1->TMEM163:LPP	0.0391818573469703	0.0204522696935267	1.91577061783865	0.0553942992270485	GPNMB	TGFB1	TMEM163	LPP	TGFB1->LPP	GPNMB->TMEM163	0.7764137029916001	braak
GPNMB:TGFB1->HIST:TGFBR1_TGFBR2	0.0391196089963786	0.011432928983096	3.42166115561623	0.0006223982752985	GPNMB	TGFB1	HIST	TGFBR1_TGFBR2	TGFB1->TGFBR1_TGFBR2	GPNMB->HIST	0.0428676812111841	braak
HIF1A:LRPAP1->PICALM:SORL1	0.0390753058211161	0.0224328527550892	1.74187858529279	0.0815296918710897	HIF1A	LRPAP1	PICALM	SORL1	LRPAP1->SORL1	HIF1A->PICALM	0.4780214565494417	braak
CD163:TGFB1->PICALM:LPP	0.0390379958016713	0.0239523438903367	1.62981944399273	0.103139663047006	CD163	TGFB1	PICALM	LPP	TGFB1->LPP	CD163->PICALM	0.6259254012008221	braak
HSPA1A:SELPLG->MKI67:ITGB2	0.0389823757947991	0.0157456997701397	2.47574743351361	0.0132957596835313	HSPA1A	SELPLG	MKI67	ITGB2	SELPLG->ITGB2	HSPA1A->MKI67	0.5707168134246144	braak
GPNMB:GRN->GPNMB:TNFRSF1B	0.0389023706472143	0.0078156134467551	4.97751979575777	6.44041969808406e-07	GPNMB	GRN	GPNMB	TNFRSF1B	GRN->TNFRSF1B	GPNMB->GPNMB	2.753279420930936e-05	braak
CCL3:HSP90B1->ERN1:TLR2	0.0388558456990606	0.0515701817258213	0.753455667572438	0.451176141896888	CCL3	HSP90B1	ERN1	TLR2	HSP90B1->TLR2	CCL3->ERN1	0.999999999959144	braak
IFI44L:APP->MKI67:NCSTN	0.0387970933360219	0.0284606695876215	1.36318273245743	0.172824927880845	IFI44L	APP	MKI67	NCSTN	APP->NCSTN	IFI44L->MKI67	0.5162854362486975	braak
HIF1A:APOE->FRMD4A:LRP1	0.0387658429729848	0.0155591549292119	2.49151339834036	0.0127200169463565	HIF1A	APOE	FRMD4A	LRP1	APOE->LRP1	HIF1A->FRMD4A	0.7077060826084073	braak
CD163:TGFB1->HIST:LPP	0.0387214925842323	0.0200908326566283	1.92732144286999	0.0539395829153367	CD163	TGFB1	HIST	LPP	TGFB1->LPP	CD163->HIST	0.6125934842364112	braak
FRMD4A:HLA-DMA->MKI67:CD4	0.0387055475972544	0.0148918469566216	2.59910994989403	0.0093465830889759	FRMD4A	HLA-DMA	MKI67	CD4	HLA-DMA->CD4	FRMD4A->MKI67	0.644914233139337	braak
GPNMB:ADAM10->HIST:TSPAN14	0.0386797258358536	0.0179568137521044	2.15404171195575	0.0312369009247046	GPNMB	ADAM10	HIST	TSPAN14	ADAM10->TSPAN14	GPNMB->HIST	0.2917208882968175	braak
HIST:APOE->HIF1A:LRP1	0.0386387376240428	0.0153271581840656	2.520932919203	0.0117044162538977	HIST	APOE	HIF1A	LRP1	APOE->LRP1	HIST->HIF1A	0.384180251157348	braak
GPNMB:SPP1->HIST:ITGA9_ITGB1	0.0386373572714386	0.0153613109556856	2.51523827509904	0.0118951960203833	GPNMB	SPP1	HIST	ITGA9_ITGB1	SPP1->ITGA9_ITGB1	GPNMB->HIST	0.1727916837123378	braak
HIF1A:NAMPT->PICALM:INSR	0.0386248446095087	0.0117307146573456	3.29262502223788	0.000992567569413	HIF1A	NAMPT	PICALM	INSR	NAMPT->INSR	HIF1A->PICALM	0.0995717976538612	braak
CD163:ICAM1->ERN1:ITGAL_ITGB2	0.0386122419795342	0.0158981559232606	2.42872457446719	0.0151520380060954	CD163	ICAM1	ERN1	ITGAL_ITGB2	ICAM1->ITGAL_ITGB2	CD163->ERN1	0.786762210806951	braak
GPNMB:ADAM10->CD163:IL6R	0.0385592529833479	0.0125093339672661	3.08243852824205	0.0020531213045575	GPNMB	ADAM10	CD163	IL6R	ADAM10->IL6R	GPNMB->CD163	0.0206680877992121	braak
GPNMB:GNAS->CD163:TSHR	0.0385363286981724	0.0111245783266442	3.46407095771666	0.0005320661413216	GPNMB	GNAS	CD163	TSHR	GNAS->TSHR	GPNMB->CD163	0.0069862597686575	braak
PICALM:ADAM10->CD163:TSPAN14	0.0385354571818096	0.0169960823976279	2.26731409511099	0.0233710450296268	PICALM	ADAM10	CD163	TSPAN14	ADAM10->TSPAN14	PICALM->CD163	0.2653125045835132	braak
MKI67:CD99->ERN1:CD81	0.0384387506363444	0.0179425229327534	2.14232696150974	0.0321671807169538	MKI67	CD99	ERN1	CD81	CD99->CD81	MKI67->ERN1	0.7061352444542532	braak
HIST:SERPINE1->GPNMB:LRP1	0.0384016187616522	0.0137463185303383	2.79359296650223	0.0052126043531554	HIST	SERPINE1	GPNMB	LRP1	SERPINE1->LRP1	HIST->GPNMB	0.1451298790957477	braak
MKI67:HLA-DQB1->ERN1:CD4	0.0383728435513991	0.0133926943012976	2.86520715608967	0.0041673652315614	MKI67	HLA-DQB1	ERN1	CD4	HLA-DQB1->CD4	MKI67->ERN1	0.2483898534594944	braak
CD163:PSAP->FRMD4A:SORT1	0.0383293562633872	0.0313186933078487	1.22384915253733	0.221009138159126	CD163	PSAP	FRMD4A	SORT1	PSAP->SORT1	CD163->FRMD4A	0.8632209702393119	braak
HIF1A:TGFB1->HIF1A:LPP	0.0382791645310227	0.0179787355840342	2.12913551968672	0.0332430497904038	HIF1A	TGFB1	HIF1A	LPP	TGFB1->LPP	HIF1A->HIF1A	0.4488334464041734	braak
CCL3:SPP1->ERN1:ITGA5_ITGB1	0.0381681717171399	0.0195494200787564	1.95239406403752	0.0508914372550913	CCL3	SPP1	ERN1	ITGA5_ITGB1	SPP1->ITGA5_ITGB1	CCL3->ERN1	0.999999999959144	braak
HIF1A:SPP1->GPNMB:ITGAV_ITGB1	0.0381112073753914	0.0180119643069153	2.11588290571725	0.0343547676403193	HIF1A	SPP1	GPNMB	ITGAV_ITGB1	SPP1->ITGAV_ITGB1	HIF1A->GPNMB	0.3111844894956458	braak
TMEM163:HLA-DRB1->ERN1:CD4	0.0380432024852133	0.0422661931687559	0.900085851908132	0.368074564605746	TMEM163	HLA-DRB1	ERN1	CD4	HLA-DRB1->CD4	TMEM163->ERN1	0.7825233126659424	braak
HIST:COPA->PICALM:CD74	0.0379983131264211	0.0154807616914249	2.45455061474586	0.0141060804885985	HIST	COPA	PICALM	CD74	COPA->CD74	HIST->PICALM	0.2601161242097563	braak
GPNMB:TIMP2->GPNMB:ITGB1	0.0379070006800454	0.0103068646103187	3.67784016897775	0.0002352172689672	GPNMB	TIMP2	GPNMB	ITGB1	TIMP2->ITGB1	GPNMB->GPNMB	0.0041253490249632	braak
HIF1A:APOE->TMEM163:LRP1	0.0378985891406096	0.0150974280634863	2.51026790664224	0.01206395968837	HIF1A	APOE	TMEM163	LRP1	APOE->LRP1	HIF1A->TMEM163	0.81696881180795	braak
HIST:ADAM17->HIST:RHBDF2	0.0378661706385223	0.0227645606387186	1.66338244956586	0.0962359039551625	HIST	ADAM17	HIST	RHBDF2	ADAM17->RHBDF2	HIST->HIST	0.8649793648229098	braak
GPNMB:COPA->HIF1A:CD74	0.0378595988142246	0.0178165805174863	2.12496437108494	0.0335895859563226	GPNMB	COPA	HIF1A	CD74	COPA->CD74	GPNMB->HIF1A	0.2659932077081763	braak
PICALM:CALM1->HIF1A:KCNQ3	0.03785697716101	0.0186449734429283	2.03041196475227	0.0423146814795913	PICALM	CALM1	HIF1A	KCNQ3	CALM1->KCNQ3	PICALM->HIF1A	0.3881682127731845	braak
CD163:PSAP->HIF1A:LRP1	0.0378529873929181	0.0238411618191239	1.58771571956509	0.112350636803733	CD163	PSAP	HIF1A	LRP1	PSAP->LRP1	CD163->HIF1A	0.5617531840186649	braak
MKI67:HSP90B1->IFI44L:TLR7	0.0378500688763323	0.0141979881929799	2.66587550023792	0.0076788124118159	MKI67	HSP90B1	IFI44L	TLR7	HSP90B1->TLR7	MKI67->IFI44L	0.4706091481007344	braak
CD163:COPA->CD163:CD74	0.0378247416842809	0.0200965201958686	1.88215379158312	0.0598151375476902	CD163	COPA	CD163	CD74	COPA->CD74	CD163->CD163	0.6579665130245922	braak
HIF1A:C3->PICALM:LRP1	0.037793061920565	0.021295146956937	1.77472651383858	0.0759430552332079	HIF1A	C3	PICALM	LRP1	C3->LRP1	HIF1A->PICALM	0.4615759463545529	braak
GPNMB:PSAP->TMEM163:SORT1	0.0377897037821623	0.0204097157459987	1.85155463468769	0.0640898024854754	GPNMB	PSAP	TMEM163	SORT1	PSAP->SORT1	GPNMB->TMEM163	0.7764137029916001	braak
GPNMB:GRN->CD163:TNFRSF1B	0.0377534295434302	0.0084726762944252	4.45590368751263	8.35405335899949e-06	GPNMB	GRN	CD163	TNFRSF1B	GRN->TNFRSF1B	GPNMB->CD163	0.0002402784870874	braak
HIF1A:GAS6->GPNMB:MERTK	0.0376863568888012	0.0140008505689357	2.69171909972509	0.007108478919024	HIF1A	GAS6	GPNMB	MERTK	GAS6->MERTK	HIF1A->GPNMB	0.2205758861309074	braak
ERN1:ADAM10->IFI44L:TREM2	0.0376332772016415	0.0226308457855367	1.66291960796679	0.096328528842546	ERN1	ADAM10	IFI44L	TREM2	ADAM10->TREM2	ERN1->IFI44L	0.4668904314357705	braak
GPNMB:B2M->CD163:LILRB1	0.0376267421046032	0.0133640677436665	2.81551566681001	0.0048699022421792	GPNMB	B2M	CD163	LILRB1	B2M->LILRB1	GPNMB->CD163	0.0402934377298114	braak
GPNMB:GRN->GPNMB:SORT1	0.0375382465137584	0.0082254559681587	4.56366755339415	5.02676566384789e-06	GPNMB	GRN	GPNMB	SORT1	GRN->SORT1	GPNMB->GPNMB	0.0001562867142759	braak
HIF1A:HMGB1->GPNMB:TLR2	0.0375077354146449	0.0154063685683878	2.43456043831164	0.0149098896551846	HIF1A	HMGB1	GPNMB	TLR2	HMGB1->TLR2	HIF1A->GPNMB	0.2686865595300928	braak
PICALM:C3->GPNMB:C3AR1	0.0375005933750243	0.0115423081273011	3.24896831391321	0.0011582437921174	PICALM	C3	GPNMB	C3AR1	C3->C3AR1	PICALM->GPNMB	0.0083182963252067	braak
GPNMB:ADAM10->PICALM:NOTCH2	0.0374870249990356	0.0079003473999459	4.74498437869862	2.08522427062631e-06	GPNMB	ADAM10	PICALM	NOTCH2	ADAM10->NOTCH2	GPNMB->PICALM	3.492750653299069e-05	braak
HIST:APOE->GPNMB:ABCA1	0.037456543263446	0.0127678958188061	2.93365044600972	0.003350012560937	HIST	APOE	GPNMB	ABCA1	APOE->ABCA1	HIST->GPNMB	0.1451298790957477	braak
HSPA1A:PDCD1LG2->CCL3:PDCD2	0.0374416626163636	0.0177891071306236	2.10475221389322	0.0353128827947125	HSPA1A	PDCD1LG2	CCL3	PDCD2	PDCD1LG2->PDCD2	HSPA1A->CCL3	0.444398237766324	braak
HIF1A:HMGB1->HIF1A:TLR2	0.0373173408697779	0.0208042875228027	1.79373318258921	0.0728557662891407	HIF1A	HMGB1	HIF1A	TLR2	HMGB1->TLR2	HIF1A->HIF1A	0.5427340867440283	braak
HIST:C3->CD163:CD81	0.0372165459884654	0.0191514759936635	1.94327298850381	0.0519831833517613	HIST	C3	CD163	CD81	C3->CD81	HIST->CD163	0.7312753738922396	braak
TMEM163:HLA-DPA1->ERN1:CD4	0.0372055494811334	0.0383708057006212	0.969631697896066	0.332230107056988	TMEM163	HLA-DPA1	ERN1	CD4	HLA-DPA1->CD4	TMEM163->ERN1	0.7825233126659424	braak
GPNMB:APP->HIST:CD74	0.0371774568109896	0.0145278928553903	2.55903985395896	0.0104961707546935	GPNMB	APP	HIST	CD74	APP->CD74	GPNMB->HIST	0.1606497246065588	braak
ERN1:CD14->GPNMB:ITGB2	0.0371439390367353	0.0319172621990677	1.163757054257	0.244522480614171	ERN1	CD14	GPNMB	ITGB2	CD14->ITGB2	ERN1->GPNMB	0.9053861862153768	braak
PICALM:HLA-DMA->MKI67:CD4	0.0370825884479202	0.0155474248781034	2.38512735958907	0.0170732095036209	PICALM	HLA-DMA	MKI67	CD4	HLA-DMA->CD4	PICALM->MKI67	0.8688563634515848	braak
AIF1:LGALS1->HSPA1A:PTPRC	0.0370717432382498	0.0292688608500741	1.26659330638609	0.205300747090774	AIF1	LGALS1	HSPA1A	PTPRC	LGALS1->PTPRC	AIF1->HSPA1A	0.8662901598696066	braak
GPNMB:SPON1->MKI67:LRP8	0.0370336991133458	0.017042659269571	2.173000030545	0.0297803149857792	GPNMB	SPON1	MKI67	LRP8	SPON1->LRP8	GPNMB->MKI67	0.9556403311592918	braak
CD163:HLA-DRA->GPNMB:CD4	0.0370232294314391	0.0077708255743067	4.76438816923801	1.89427538144238e-06	CD163	HLA-DRA	GPNMB	CD4	HLA-DRA->CD4	CD163->GPNMB	0.0001034274358267	braak
FRMD4A:ADAM10->GPNMB:GPNMB	0.0369461523473545	0.0213260515533799	1.73244223174069	0.0831948542112577	FRMD4A	ADAM10	GPNMB	GPNMB	ADAM10->GPNMB	FRMD4A->GPNMB	0.3168440110102544	braak
PICALM:GNAS->HIST:ADCY7	0.0369005092345924	0.015418847270349	2.39320803868091	0.0167017679585113	PICALM	GNAS	HIST	ADCY7	GNAS->ADCY7	PICALM->HIST	0.2555402263250211	braak
CD163:NAMPT->HIF1A:INSR	0.0368594867623153	0.0134614679024375	2.73814765443529	0.0061786328464265	CD163	NAMPT	HIF1A	INSR	NAMPT->INSR	CD163->HIF1A	0.1714570614883353	braak
MKI67:TIMP1->GPNMB:CD63	0.0367502456442058	0.0149272693824534	2.46195367033469	0.0138182515108539	MKI67	TIMP1	GPNMB	CD63	TIMP1->CD63	MKI67->GPNMB	0.8460238059122043	braak
TMEM163:HLA-DQA1->MKI67:CD4	0.0367295469407416	0.016854012513041	2.17927611673016	0.0293111623491546	TMEM163	HLA-DQA1	MKI67	CD4	HLA-DQA1->CD4	TMEM163->MKI67	0.7250946010494048	braak
GPNMB:GAS6->HIST:MERTK	0.0366580741532958	0.0159738624627587	2.29487853916108	0.0217400860225939	GPNMB	GAS6	HIST	MERTK	GAS6->MERTK	GPNMB->HIST	0.2395757479689848	braak
GPNMB:ADAM10->FRMD4A:NRCAM	0.036645973552029	0.0103478703827153	3.54140245255112	0.0003980059956698	GPNMB	ADAM10	FRMD4A	NRCAM	ADAM10->NRCAM	GPNMB->FRMD4A	0.0092459854378676	braak
GPNMB:HMGB1->FRMD4A:HAVCR2	0.0366124011070823	0.009419565256299	3.8868461665573	0.0001015550662745	GPNMB	HMGB1	FRMD4A	HAVCR2	HMGB1->HAVCR2	GPNMB->FRMD4A	0.0047184046176767	braak
FRMD4A:MAML2->HIST:NOTCH2	0.036561227878196	0.0166026100174036	2.20213736514143	0.0276556067987708	FRMD4A	MAML2	HIST	NOTCH2	MAML2->NOTCH2	FRMD4A->HIST	0.7883483590856114	braak
HIF1A:SPP1->CD163:ITGAV_ITGB1	0.0365360006077151	0.0169242476237775	2.15879614975524	0.0308659853345045	HIF1A	SPP1	CD163	ITGAV_ITGB1	SPP1->ITGAV_ITGB1	HIF1A->CD163	0.4300192956829832	braak
HIST:TNF->MKI67:TRAF2	0.0365191705370145	0.0140817050108432	2.5933770455278	0.0095038514906128	HIST	TNF	MKI67	TRAF2	TNF->TRAF2	HIST->MKI67	0.8244850863327869	braak
CD163:HMGB1->GPNMB:HAVCR2	0.0364847033893052	0.0108692621007384	3.3566863188281	0.0007888255172359	CD163	HMGB1	GPNMB	HAVCR2	HMGB1->HAVCR2	CD163->GPNMB	0.0123043406567085	braak
PICALM:MAML2->IFI44L:NOTCH2	0.0364846016021716	0.0195249471474025	1.86861461527825	0.0616764509118799	PICALM	MAML2	IFI44L	NOTCH2	MAML2->NOTCH2	PICALM->IFI44L	0.8092614836341575	braak
CCL3:LGALS1->HIST:CD69	0.0364801308294074	0.0200524751555301	1.81923331391571	0.0688758423537578	CCL3	LGALS1	HIST	CD69	LGALS1->CD69	CCL3->HIST	0.5376162475996704	braak
FRMD4A:APOE->HIF1A:ABCA1	0.0364798543397924	0.0123018253521288	2.96540174287871	0.0030228789112695	FRMD4A	APOE	HIF1A	ABCA1	APOE->ABCA1	FRMD4A->HIF1A	0.4109473359983026	braak
HIST:APOE->PICALM:ABCA1	0.0364769882988214	0.0108493609575884	3.36213242802177	0.0007734302150067	HIST	APOE	PICALM	ABCA1	APOE->ABCA1	HIST->PICALM	0.0891378322795221	braak
CD163:C3->GPNMB:NRP1	0.0364378678597315	0.0125679558076936	2.89926766271932	0.0037403543874599	CD163	C3	GPNMB	NRP1	C3->NRP1	CD163->GPNMB	0.0378017410783064	braak
HIF1A:PSAP->CD163:LRP1	0.0363281684310063	0.029717046621762	1.22246900553041	0.221530317871498	HIF1A	PSAP	CD163	LRP1	PSAP->LRP1	HIF1A->CD163	0.7014001254506407	braak
FRMD4A:PSAP->HIF1A:SORT1	0.0363174567043621	0.0241482085867673	1.50393999512922	0.132596817703534	FRMD4A	PSAP	HIF1A	SORT1	PSAP->SORT1	FRMD4A->HIF1A	0.6948594632592199	braak
PICALM:CD99->ERN1:CD81	0.0363024377426617	0.0147132372616124	2.4673317705123	0.013612416823677	PICALM	CD99	ERN1	CD81	CD99->CD81	PICALM->ERN1	0.477910322098366	braak
CD163:C3->GPNMB:ITGAM	0.0362587147467718	0.0138342117528211	2.62094547883279	0.0087686284048742	CD163	C3	GPNMB	ITGAM	C3->ITGAM	CD163->GPNMB	0.0674319874515678	braak
CD163:TNF->MKI67:NOTCH1	0.0361683027398225	0.0137185061638135	2.63646072742431	0.0083775897088441	CD163	TNF	MKI67	NOTCH1	TNF->NOTCH1	CD163->MKI67	0.6616875686098149	braak
CCL3:SPP1->ERN1:ITGAV_ITGB1	0.0361215651818499	0.040716557402327	0.887146838690874	0.374999849447555	CCL3	SPP1	ERN1	ITGAV_ITGB1	SPP1->ITGAV_ITGB1	CCL3->ERN1	0.999999999959144	braak
HIF1A:COPA->HIF1A:CD74	0.0360899593920036	0.0268229748578472	1.3454868292301	0.178468071780145	HIF1A	COPA	HIF1A	CD74	COPA->CD74	HIF1A->HIF1A	0.6930982258551662	braak
HIST:MAML2->CD163:NOTCH2	0.0360587016575857	0.027142497921026	1.32849606408748	0.184014282966521	HIST	MAML2	CD163	NOTCH2	MAML2->NOTCH2	HIST->CD163	0.8403263935574704	braak
GPNMB:ALCAM->PICALM:NRP1	0.0360315245277369	0.0090393937678075	3.98605542066965	6.71808264597076e-05	GPNMB	ALCAM	PICALM	NRP1	ALCAM->NRP1	GPNMB->PICALM	0.000714233423149	braak
PICALM:ADAM10->GPNMB:IL6R	0.0360296171055683	0.0128349255934588	2.8071543417385	0.0049981288021511	PICALM	ADAM10	GPNMB	IL6R	ADAM10->IL6R	PICALM->GPNMB	0.0278719182614073	braak
GPNMB:C3->HIST:ITGAX	0.0360243655381162	0.0179587697354753	2.00594840675275	0.0448617528676417	GPNMB	C3	HIST	ITGAX	C3->ITGAX	GPNMB->HIST	0.3361190755885987	braak
CD163:B2M->PICALM:LILRB1	0.0360227489564203	0.0160780793703567	2.24048831496851	0.0250592385376873	CD163	B2M	PICALM	LILRB1	B2M->LILRB1	CD163->PICALM	0.2930917537160445	braak
HIF1A:SPP1->CD163:ITGA9_ITGB1	0.03602094086856	0.0174267234443579	2.0669944630482	0.0387346756974537	HIF1A	SPP1	CD163	ITGA9_ITGB1	SPP1->ITGA9_ITGB1	HIF1A->CD163	0.4593235094796609	braak
GPNMB:SPP1->HIST:ITGAV_ITGB1	0.0359572024320228	0.0161402717413963	2.22779411698506	0.0258942473480662	GPNMB	SPP1	HIST	ITGAV_ITGB1	SPP1->ITGAV_ITGB1	GPNMB->HIST	0.2743794286304706	braak
PICALM:MAML2->CD163:NOTCH2	0.0359535481944106	0.0322301156503345	1.11552650274271	0.264624867831467	PICALM	MAML2	CD163	NOTCH2	MAML2->NOTCH2	PICALM->CD163	0.7513456068786295	braak
HIST:IL18->HIST:IL1RAPL1	0.0359485712727344	0.0238328372458643	1.50836305815719	0.131461632378482	HIST	IL18	HIST	IL1RAPL1	IL18->IL1RAPL1	HIST->HIST	0.8649793648229098	braak
MKI67:GNAS->HIST:ADRB2	0.0359064939647427	0.0129834096121067	2.76556736924181	0.0056823866330186	MKI67	GNAS	HIST	ADRB2	GNAS->ADRB2	MKI67->HIST	0.8904270339867464	braak
CD163:IL18->PICALM:IL1RAPL1	0.0358798749552569	0.0223522185876397	1.60520419101027	0.108448875460824	CD163	IL18	PICALM	IL1RAPL1	IL18->IL1RAPL1	CD163->PICALM	0.6412039761621219	braak
HIF1A:TGFB1->CD163:LPP	0.0358745130491954	0.0185787594701393	1.93094232727727	0.0534901849620246	HIF1A	TGFB1	CD163	LPP	TGFB1->LPP	HIF1A->CD163	0.5044535904880166	braak
HIF1A:C3->CD163:CD81	0.0357818712202989	0.0130715289482141	2.73738989234213	0.0061928847338626	HIF1A	C3	CD163	CD81	C3->CD81	HIF1A->CD163	0.2558366388585762	braak
ERN1:HLA-DPA1->MKI67:CD4	0.0357720067693164	0.0233843290760143	1.52974270303134	0.126080429045818	ERN1	HLA-DPA1	MKI67	CD4	HLA-DPA1->CD4	ERN1->MKI67	0.952786965447056	braak
PICALM:GNAS->PICALM:ADCY7	0.0357681325886352	0.0156986920267719	2.27841482128816	0.0227018741717087	PICALM	GNAS	PICALM	ADCY7	GNAS->ADCY7	PICALM->PICALM	0.2484929037075442	braak
CD163:C3->CD163:ITGAX	0.0357519859579297	0.0139825810340806	2.55689460127492	0.0105611211719489	CD163	C3	CD163	ITGAX	C3->ITGAX	CD163->CD163	0.2745891504706713	braak
GPNMB:APOE->FRMD4A:SCARB1	0.0357177653169485	0.0108684822342057	3.2863618440242	0.0010149054565788	GPNMB	APOE	FRMD4A	SCARB1	APOE->SCARB1	GPNMB->FRMD4A	0.0211380308887446	braak
CD163:MAML2->GPNMB:NOTCH2	0.0357102393015935	0.0230300870331697	1.55059072291654	0.120999796768978	CD163	MAML2	GPNMB	NOTCH2	MAML2->NOTCH2	CD163->GPNMB	0.3932493394991784	braak
GPNMB:C3->ERN1:C3AR1	0.0356265578237755	0.0298325785417338	1.1942165097776	0.232393286558786	GPNMB	C3	ERN1	C3AR1	C3->C3AR1	GPNMB->ERN1	0.971490946781258	braak
GPNMB:GAS6->PICALM:AXL	0.0356233458857355	0.007548330909605	4.71936727633467	2.3657934269463e-06	GPNMB	GAS6	PICALM	AXL	GAS6->AXL	GPNMB->PICALM	3.842622051040052e-05	braak
GPNMB:GAS6->GPNMB:AXL	0.0355734418271341	0.0088726238242789	4.00934859086343	6.0886478287706e-05	GPNMB	GAS6	GPNMB	AXL	GAS6->AXL	GPNMB->GPNMB	0.0014221572307976	braak
PICALM:ALCAM->GPNMB:NRP1	0.0355366681827052	0.0076584398974422	4.64019678401781	3.48077559847196e-06	PICALM	ALCAM	GPNMB	NRP1	ALCAM->NRP1	PICALM->GPNMB	5.892455834556104e-05	braak
HIST:GNAS->CD163:ADCY7	0.0354832257293802	0.0166044239488392	2.1369742087235	0.0326000894176391	HIST	GNAS	CD163	ADCY7	GNAS->ADCY7	HIST->CD163	0.676380708491079	braak
HIF1A:COPA->TMEM163:CD74	0.0354639141502941	0.0181090937434629	1.95834836644412	0.0501891490598056	HIF1A	COPA	TMEM163	CD74	COPA->CD74	HIF1A->TMEM163	0.81696881180795	braak
PICALM:C3->HIF1A:ITGAX	0.0354574434577572	0.0246796253230593	1.43670914746942	0.15080065467751	PICALM	C3	HIF1A	ITGAX	C3->ITGAX	PICALM->HIF1A	0.5539679788024375	braak
IFI44L:COL18A1->MKI67:ITGA5	0.0354176101508732	0.0182814496752261	1.93735238616602	0.0527022826772856	IFI44L	COL18A1	MKI67	ITGA5	COL18A1->ITGA5	IFI44L->MKI67	0.385068557704545	braak
MKI67:RNASE2->IFI44L:TLR2	0.0353861654373441	0.0396805217063254	0.891776718543075	0.372512622906124	MKI67	RNASE2	IFI44L	TLR2	RNASE2->TLR2	MKI67->IFI44L	0.6639874120572316	braak
HIST:HMGB1->GPNMB:TLR2	0.0353063823077837	0.0181740977378912	1.94267593456226	0.0520553257033955	HIST	HMGB1	GPNMB	TLR2	HMGB1->TLR2	HIST->GPNMB	0.3154805842197603	braak
GPNMB:PDGFB->GPNMB:LRP1	0.0353026138183696	0.0145202469115711	2.43126814808068	0.0150460745673274	GPNMB	PDGFB	GPNMB	LRP1	PDGFB->LRP1	GPNMB->GPNMB	0.1225180357625231	braak
HIF1A:ADAM17->GPNMB:RHBDF2	0.0352685856852547	0.0180156930704603	1.95765911127135	0.0502700261775248	HIF1A	ADAM17	GPNMB	RHBDF2	ADAM17->RHBDF2	HIF1A->GPNMB	0.3402087623129933	braak
HIF1A:NAMPT->FRMD4A:INSR	0.035246151109951	0.0129495376614185	2.72180768391155	0.0064925913925233	HIF1A	NAMPT	FRMD4A	INSR	NAMPT->INSR	HIF1A->FRMD4A	0.7077060826084073	braak
IFI44L:HLA-DMB->ERN1:CD4	0.0352363636214327	0.0192248448437728	1.83285555268584	0.0668240551471385	IFI44L	HLA-DMB	ERN1	CD4	HLA-DMB->CD4	IFI44L->ERN1	0.4118521537428943	braak
HIF1A:SPP1->HIF1A:ITGA9_ITGB1	0.0351550511451702	0.0172009338335037	2.04378735977088	0.0409745584330012	HIF1A	SPP1	HIF1A	ITGA9_ITGB1	SPP1->ITGA9_ITGB1	HIF1A->HIF1A	0.4644398033370243	braak
HIF1A:HMGB1->CD163:TLR2	0.0350416132512779	0.0205318087121417	1.70669879807305	0.0878780507391762	HIF1A	HMGB1	CD163	TLR2	HMGB1->TLR2	HIF1A->CD163	0.5706682440041859	braak
CD163:GAS6->GPNMB:AXL	0.0349998737555493	0.0089963177288984	3.89046661203625	0.0001000516433462	CD163	GAS6	GPNMB	AXL	GAS6->AXL	CD163->GPNMB	0.0020232665654453	braak
HIST:APOE->IFI44L:SORL1	0.0349793327010908	0.0322859133235374	1.0834239796955	0.278620276692525	HIST	APOE	IFI44L	SORL1	APOE->SORL1	HIST->IFI44L	0.8904950651584783	braak
IFI44L:NECTIN2->HSPA1A:CD226	0.0349454013294815	0.0178931975482823	1.95299924651176	0.0508196844751015	IFI44L	NECTIN2	HSPA1A	CD226	NECTIN2->CD226	IFI44L->HSPA1A	0.7778620186530468	braak
CD163:SPP1->PICALM:ITGAV_ITGB5	0.0349300609768363	0.0123972588391304	2.81756325572423	0.0048389581892245	CD163	SPP1	PICALM	ITGAV_ITGB5	SPP1->ITGAV_ITGB5	CD163->PICALM	0.1271570679723993	braak
HIST:GAS6->GPNMB:MERTK	0.0349126525633048	0.0132702746988154	2.6308914740417	0.0085161225889059	HIST	GAS6	GPNMB	MERTK	GAS6->MERTK	HIST->GPNMB	0.1877095353971342	braak
CD163:C3->HIST:CD81	0.0349101318677136	0.0166047271075848	2.10242129494361	0.0355163874078956	CD163	C3	HIST	CD81	C3->CD81	CD163->HIST	0.6125934842364112	braak
GPNMB:C3->FRMD4A:CD46	0.0348167087794375	0.0118116667778288	2.94765416552306	0.0032019505180965	GPNMB	C3	FRMD4A	CD46	C3->CD46	GPNMB->FRMD4A	0.0429772913984507	braak
CD163:C3->CD163:NRP1	0.034803831698632	0.0191987875786485	1.81281404130635	0.0698605075524016	CD163	C3	CD163	NRP1	C3->NRP1	CD163->CD163	0.6753909421176632	braak
GPNMB:ADAM10->PICALM:NRCAM	0.0347873150770294	0.0110491254784541	3.14842248328748	0.0016415425410931	GPNMB	ADAM10	PICALM	NRCAM	ADAM10->NRCAM	GPNMB->PICALM	0.0117315573603453	braak
CD163:HSP90B1->GPNMB:LRP1	0.0347817853672473	0.0152794834063363	2.2763718145617	0.022823765159236	CD163	HSP90B1	GPNMB	LRP1	HSP90B1->LRP1	CD163->GPNMB	0.1400199525499197	braak
HIF1A:NAMPT->HIST:INSR	0.0347550404916219	0.0137892609841746	2.52044257712643	0.0117207360458612	HIF1A	NAMPT	HIST	INSR	NAMPT->INSR	HIF1A->HIST	0.6240092864657303	braak
PICALM:GAS6->CD163:MERTK	0.0347448438758264	0.0204820702177359	1.69635410417351	0.0898188399252292	PICALM	GAS6	CD163	MERTK	GAS6->MERTK	PICALM->CD163	0.5742333108417162	braak
PICALM:PSAP->HIST:LRP1	0.0347223355811634	0.0188549802246302	1.84154717573268	0.0655414139447617	PICALM	PSAP	HIST	LRP1	PSAP->LRP1	PICALM->HIST	0.5380849536778993	braak
CD163:HLA-DMA->MKI67:CD4	0.0347088758961303	0.024262345177465	1.43056557980092	0.152554758157345	CD163	HLA-DMA	MKI67	CD4	HLA-DMA->CD4	CD163->MKI67	0.8641296767948545	braak
MKI67:FADD->MKI67:TRADD	0.0346572565815911	0.0196369674796072	1.76489860858518	0.0775808075965568	MKI67	FADD	MKI67	TRADD	FADD->TRADD	MKI67->MKI67	0.8567675402291701	braak
GPNMB:HSP90B1->PICALM:TLR2	0.0346332909310072	0.0179229482622615	1.93234340825113	0.0533171340001696	GPNMB	HSP90B1	PICALM	TLR2	HSP90B1->TLR2	GPNMB->PICALM	0.2070868393050065	braak
ERN1:GNAI2->GPNMB:C5AR1	0.0345301807096074	0.0135810571786148	2.54252524346778	0.0110054651186423	ERN1	GNAI2	GPNMB	C5AR1	GNAI2->C5AR1	ERN1->GPNMB	0.6339270460224234	braak
HIST:C3->GPNMB:CD46	0.0345297818066234	0.0156015557123432	2.21322683732783	0.0268820107377565	HIST	C3	GPNMB	CD46	C3->CD46	HIST->GPNMB	0.268312899627796	braak
PICALM:F11R->MKI67:ITGAL_ITGB2	0.0345264004982132	0.0119293183189612	2.89424756512154	0.0038006837379176	PICALM	F11R	MKI67	ITGAL_ITGB2	F11R->ITGAL_ITGB2	PICALM->MKI67	0.6005080305909808	braak
AIF1:HEBP1->HSPA1A:FPR3	0.0345177692579548	0.0152159953636581	2.26851864981485	0.0232976136177449	AIF1	HEBP1	HSPA1A	FPR3	HEBP1->FPR3	AIF1->HSPA1A	0.7634749171238429	braak
HIF1A:C3->HIF1A:LRP1	0.0345157742144598	0.0215252925124115	1.60349849808349	0.108824640456167	HIF1A	C3	HIF1A	LRP1	C3->LRP1	HIF1A->HIF1A	0.623961219326431	braak
FRMD4A:MAML2->HIF1A:NOTCH2	0.0344588798815405	0.0246849629539439	1.39594618577441	0.162730701060705	FRMD4A	MAML2	HIF1A	NOTCH2	MAML2->NOTCH2	FRMD4A->HIF1A	0.7430107203469398	braak
CD163:C1QB->HIF1A:LRP1	0.0343862288725409	0.0152275159148669	2.25816404098906	0.0239354342090181	CD163	C1QB	HIF1A	LRP1	C1QB->LRP1	CD163->HIF1A	0.3762163287363713	braak
CCL3:LGALS1->ERN1:CD69	0.0343795934258357	0.0247434249090265	1.38944360177454	0.164697899474362	CCL3	LGALS1	ERN1	CD69	LGALS1->CD69	CCL3->ERN1	0.999999999959144	braak
ERN1:TNFSF13B->AIF1:HLA-DPB1	0.0343280262507463	0.0235557777472564	1.45730812283388	0.145031345622983	ERN1	TNFSF13B	AIF1	HLA-DPB1	TNFSF13B->HLA-DPB1	ERN1->AIF1	0.9205050711989328	braak
GPNMB:HLA-DMA->HIF1A:CD4	0.0343149756385414	0.0215106010632832	1.59525879995581	0.110654374694805	GPNMB	HLA-DMA	HIF1A	CD4	HLA-DMA->CD4	GPNMB->HIF1A	0.5065895591496542	braak
HIST:PSAP->PICALM:SORT1	0.0342366490208945	0.0226777343566001	1.50970323942128	0.131119164325848	HIST	PSAP	PICALM	SORT1	PSAP->SORT1	HIST->PICALM	0.6749463413879384	braak
HIF1A:APOE->IFI44L:ABCA1	0.0341773320859472	0.010572909120288	3.23253814982343	0.0012269575177433	HIF1A	APOE	IFI44L	ABCA1	APOE->ABCA1	HIF1A->IFI44L	0.3478424562802255	braak
IFI44L:HLA-DMA->IFI44L:CD4	0.0341692663782448	0.0249900040288577	1.3673173617254	0.171525852086063	IFI44L	HLA-DMA	IFI44L	CD4	HLA-DMA->CD4	IFI44L->IFI44L	0.870964403518933	braak
GPNMB:PSAP->TMEM163:LRP1	0.0341591914052886	0.0218606821299575	1.56258579683007	0.118150051158073	GPNMB	PSAP	TMEM163	LRP1	PSAP->LRP1	GPNMB->TMEM163	0.7764137029916001	braak
PICALM:ADAM10->GPNMB:NRCAM	0.0341558898868636	0.0114862052765002	2.97364439034915	0.0029428591176828	PICALM	ADAM10	GPNMB	NRCAM	ADAM10->NRCAM	PICALM->GPNMB	0.0181157821010603	braak
CD163:SPP1->HIF1A:ITGAV_ITGB1	0.0341532945054622	0.0132862083713029	2.57058248305291	0.0101527646287943	CD163	SPP1	HIF1A	ITGAV_ITGB1	SPP1->ITGAV_ITGB1	CD163->HIF1A	0.2456121067206431	braak
HIST:GNAS->PICALM:ADCY7	0.0341420260934339	0.0167294574989104	2.04083283009372	0.0412674461432983	HIST	GNAS	PICALM	ADCY7	GNAS->ADCY7	HIST->PICALM	0.508343627456541	braak
GPNMB:HSP90B1->CD163:TLR2	0.0341272634975689	0.0204144534709666	1.67172065351172	0.0945794195036461	GPNMB	HSP90B1	CD163	TLR2	HSP90B1->TLR2	GPNMB->CD163	0.3421838218719745	braak
MKI67:TGFB1->GPNMB:LPP	0.0341090235622534	0.0158491752175379	2.15210085661177	0.0313894117065607	MKI67	TGFB1	GPNMB	LPP	TGFB1->LPP	MKI67->GPNMB	0.8460238059122043	braak
PICALM:SPP1->HIF1A:ITGA9_ITGB1	0.0340006001089991	0.0143809220906998	2.36428511986637	0.0180649036243243	PICALM	SPP1	HIF1A	ITGA9_ITGB1	SPP1->ITGA9_ITGB1	PICALM->HIF1A	0.2693795922803653	braak
AIF1:PSAP->GPNMB:SORT1	0.033989624062508	0.0198547500998276	1.71191396978616	0.0869125238400935	AIF1	PSAP	GPNMB	SORT1	PSAP->SORT1	AIF1->GPNMB	0.9620581995656264	braak
IFI44L:GAS6->HIF1A:MERTK	0.0339836332607751	0.0161392085301266	2.10565674254341	0.0352341799110229	IFI44L	GAS6	HIF1A	MERTK	GAS6->MERTK	IFI44L->HIF1A	0.9109553230047428	braak
GPNMB:COPA->TMEM163:CD74	0.0339262699445266	0.0160346790899267	2.1158059824122	0.0343613120989417	GPNMB	COPA	TMEM163	CD74	COPA->CD74	GPNMB->TMEM163	0.7764137029916001	braak
HIF1A:C1QB->HIF1A:LRP1	0.0339120693102652	0.0129288061605635	2.62298536222986	0.0087163017309049	HIF1A	C1QB	HIF1A	LRP1	C1QB->LRP1	HIF1A->HIF1A	0.2908075213856453	braak
ERN1:CD99->IFI44L:CD81	0.0338507470547535	0.023981897489731	1.41151245722939	0.158093565087976	ERN1	CD99	IFI44L	CD81	CD99->CD81	ERN1->IFI44L	0.5659031023035505	braak
HIF1A:LGALS1->HSPA1A:CD69	0.033778939092263	0.0201202951404611	1.67884908528677	0.09318145949347	HIF1A	LGALS1	HSPA1A	CD69	LGALS1->CD69	HIF1A->HSPA1A	0.898781433166457	braak
PICALM:GAS6->GPNMB:AXL	0.0337140124837214	0.0078320760943726	4.30460737070022	1.67282146782188e-05	PICALM	GAS6	GPNMB	AXL	GAS6->AXL	PICALM->GPNMB	0.0002265478216421	braak
AIF1:APOE->HIF1A:SORL1	0.0335960023358682	0.0307426180451312	1.09281526662915	0.274474917242209	AIF1	APOE	HIF1A	SORL1	APOE->SORL1	AIF1->HIF1A	0.9330487192657096	braak
FRMD4A:MAML2->PICALM:NOTCH2	0.0335869973698607	0.0169015337636203	1.98721594380712	0.0468984717527574	FRMD4A	MAML2	PICALM	NOTCH2	MAML2->NOTCH2	FRMD4A->PICALM	0.3817828716122907	braak
HIF1A:PSAP->HIST:LRP1	0.0335661425190264	0.0212515742539041	1.57946616650575	0.114229171037025	HIF1A	PSAP	HIST	LRP1	PSAP->LRP1	HIF1A->HIST	0.6978795896460791	braak
FRMD4A:HMGB1->GPNMB:HAVCR2	0.0335439533565579	0.0108179323983158	3.10077306101304	0.0019301615734236	FRMD4A	HMGB1	GPNMB	HAVCR2	HMGB1->HAVCR2	FRMD4A->GPNMB	0.0294349639947099	braak
GPNMB:ADAM10->GPNMB:NRCAM	0.0334942224468242	0.0119608169749669	2.80032898395862	0.0051050549457612	GPNMB	ADAM10	GPNMB	NRCAM	ADAM10->NRCAM	GPNMB->GPNMB	0.0544703850425154	braak
HIF1A:C1QB->PICALM:LRP1	0.0334853951756927	0.0121550978624583	2.75484373343584	0.0058720173442992	HIF1A	C1QB	PICALM	LRP1	C1QB->LRP1	HIF1A->PICALM	0.2189737625528121	braak
TMEM163:C3->GPNMB:ITGAX	0.033403360950974	0.0400128982673854	0.834814832151288	0.403821973425981	TMEM163	C3	GPNMB	ITGAX	C3->ITGAX	TMEM163->GPNMB	0.8820527743397781	braak
HIST:C3->HIF1A:ITGAX	0.0334000531918681	0.0222814103963134	1.49900982917107	0.133871082156229	HIST	C3	HIF1A	ITGAX	C3->ITGAX	HIST->HIF1A	0.6525302649431254	braak
IFI44L:APOE->HIF1A:LRP1	0.0333693388132756	0.0149273433656744	2.23545060871372	0.0253877807662488	IFI44L	APOE	HIF1A	LRP1	APOE->LRP1	IFI44L->HIF1A	0.9109553230047428	braak
HSPA1A:SERPINA1->MKI67:LRP1	0.0333340689994552	0.0103360962262262	3.22501535104476	0.0012596591419036	HSPA1A	SERPINA1	MKI67	LRP1	SERPINA1->LRP1	HSPA1A->MKI67	0.1863204345818029	braak
GPNMB:TGFB1->MKI67:LPP	0.0333140661696304	0.0130656865226272	2.5497371387211	0.0107804167010366	GPNMB	TGFB1	MKI67	LPP	TGFB1->LPP	GPNMB->MKI67	0.9556403311592918	braak
CD163:TGFB1->CD163:LPP	0.0332883412947457	0.0253103884500339	1.31520467812896	0.188441123356213	CD163	TGFB1	CD163	LPP	TGFB1->LPP	CD163->CD163	0.78794706990794	braak
GPNMB:GAS6->TMEM163:MERTK	0.0332059972094243	0.0168023555573824	1.97627035661882	0.0481241651003194	GPNMB	GAS6	TMEM163	MERTK	GAS6->MERTK	GPNMB->TMEM163	0.7764137029916001	braak
HIF1A:LRPAP1->HIST:SORL1	0.0331807104169385	0.0204298055687718	1.62413246201702	0.104347541154439	HIF1A	LRPAP1	HIST	SORL1	LRPAP1->SORL1	HIF1A->HIST	0.6978795896460791	braak
CD163:MAML2->TMEM163:NOTCH2	0.0331699151025866	0.0189829588065172	1.74735221419744	0.0805762610717083	CD163	MAML2	TMEM163	NOTCH2	MAML2->NOTCH2	CD163->TMEM163	0.8709867454692236	braak
GPNMB:SPP1->CD163:ITGA4_ITGB1	0.0331529852392697	0.0089325380281648	3.71148548539467	0.0002060464848263	GPNMB	SPP1	CD163	ITGA4_ITGB1	SPP1->ITGA4_ITGB1	GPNMB->CD163	0.0031910788932073	braak
AIF1:TXLNA->HSPA1A:STX3	0.0331430977376176	0.0186638979949842	1.77578648075148	0.07576811683445	AIF1	TXLNA	HSPA1A	STX3	TXLNA->STX3	AIF1->HSPA1A	0.7634749171238429	braak
HIST:MAML2->IFI44L:NOTCH2	0.0331388883113387	0.0161439996658851	2.05270620646547	0.0401010797558362	HIST	MAML2	IFI44L	NOTCH2	MAML2->NOTCH2	HIST->IFI44L	0.8904950651584783	braak
CD163:ADAM10->HIF1A:AXL	0.0331341973981335	0.0104192061162878	3.18010768078928	0.0014722033507154	CD163	ADAM10	HIF1A	AXL	ADAM10->AXL	CD163->HIF1A	0.1242806466811963	braak
GPNMB:APOE->TMEM163:LRP1	0.0331129910429574	0.0166540676495056	1.98828248688785	0.0467804565742918	GPNMB	APOE	TMEM163	LRP1	APOE->LRP1	GPNMB->TMEM163	0.7764137029916001	braak
ERN1:PDCD1LG2->HSPA1A:PDCD2	0.0330932130584399	0.0127859185043725	2.58825465273556	0.0096463638119646	ERN1	PDCD1LG2	HSPA1A	PDCD2	PDCD1LG2->PDCD2	ERN1->HSPA1A	0.5277092094345911	braak
GPNMB:APOE->HIST:ABCA1	0.0330891774742681	0.0110898881485326	2.98372508641096	0.0028476250064869	GPNMB	APOE	HIST	ABCA1	APOE->ABCA1	GPNMB->HIST	0.087168965476349	braak
HIST:SPP1->GPNMB:ITGA9_ITGB1	0.0330705598995065	0.0128193180063095	2.57974409272237	0.0098873554959884	HIST	SPP1	GPNMB	ITGA9_ITGB1	SPP1->ITGA9_ITGB1	HIST->GPNMB	0.1937189280510319	braak
HIF1A:SPP1->PICALM:ITGAV_ITGB5	0.0330490149990115	0.0168491907081081	1.96146008265595	0.04982537709591	HIF1A	SPP1	PICALM	ITGAV_ITGB5	SPP1->ITGAV_ITGB5	HIF1A->PICALM	0.3908835921467868	braak
ERN1:CD99->HIST:CD81	0.0330424694193443	0.0221301166671356	1.49309964860755	0.135411104525325	ERN1	CD99	HIST	CD81	CD99->CD81	ERN1->HIST	0.7875016358677361	braak
PICALM:LRPAP1->GPNMB:SORT1	0.0330396498964832	0.0073009635577151	4.52538211364846	6.02864792911477e-06	PICALM	LRPAP1	GPNMB	SORT1	LRPAP1->SORT1	PICALM->GPNMB	8.929934745001254e-05	braak
CCL3:APOE->ERN1:ABCA1	0.032995075058722	0.0395522265204127	0.834215364378877	0.404159634662401	CCL3	APOE	ERN1	ABCA1	APOE->ABCA1	CCL3->ERN1	0.999999999959144	braak
HIF1A:APOE->PICALM:SCARB1	0.0329764245885797	0.009029082555598	3.65224532897136	0.0002599573548679	HIF1A	APOE	PICALM	SCARB1	APOE->SCARB1	HIF1A->PICALM	0.0482654155538067	braak
PICALM:PDGFB->GPNMB:LRP1	0.0329580377885743	0.0098363577641692	3.35063430781564	0.0008062669999249	PICALM	PDGFB	GPNMB	LRP1	PDGFB->LRP1	PICALM->GPNMB	0.0060661993327682	braak
FRMD4A:C3->HIF1A:CD81	0.0328035595015816	0.0137988131164728	2.37727398905209	0.0174411276221066	FRMD4A	C3	HIF1A	CD81	C3->CD81	FRMD4A->HIF1A	0.5008873718085203	braak
HIF1A:C3->GPNMB:ITGAX	0.0327995434833615	0.0229987012441452	1.42614763917207	0.153825730024844	HIF1A	C3	GPNMB	ITGAX	C3->ITGAX	HIF1A->GPNMB	0.5303060653598969	braak
MKI67:HLA-DQA1->HIF1A:CD4	0.0327495769279554	0.0135616964665725	2.4148584219296	0.0157413269745389	MKI67	HLA-DQA1	HIF1A	CD4	HLA-DQA1->CD4	MKI67->HIF1A	0.8512237287778912	braak
TMEM163:APOE->HIF1A:ABCA1	0.0327361311244499	0.0133116770693599	2.45920412235661	0.0139245422107689	TMEM163	APOE	HIF1A	ABCA1	APOE->ABCA1	TMEM163->HIF1A	0.7687002594790426	braak
PICALM:GNAS->CD163:ADCY7	0.0327330509274885	0.0175724602954156	1.86274718378667	0.0624978440504709	PICALM	GNAS	CD163	ADCY7	GNAS->ADCY7	PICALM->CD163	0.4728716906467493	braak
PICALM:CALM1->GPNMB:KCNQ1	0.0327217626198235	0.008489202784095	3.85451537111697	0.0001159590984218	PICALM	CALM1	GPNMB	KCNQ1	CALM1->KCNQ1	PICALM->GPNMB	0.0011694598436581	braak
HIST:ADAM10->HIF1A:AXL	0.0326997587802324	0.0114197135329844	2.86344825426516	0.0041905725552399	HIST	ADAM10	HIF1A	AXL	ADAM10->AXL	HIST->HIF1A	0.279277155664627	braak
HIF1A:GAS6->HIF1A:MERTK	0.0326985511616459	0.0176362492609151	1.85405358463102	0.0637314942367256	HIF1A	GAS6	HIF1A	MERTK	GAS6->MERTK	HIF1A->HIF1A	0.528851166263757	braak
ERN1:GPI->GPNMB:AMFR	0.0326600509418433	0.0118684433310415	2.75183948146106	0.0059261560841225	ERN1	GPI	GPNMB	AMFR	GPI->AMFR	ERN1->GPNMB	0.6339270460224234	braak
GPNMB:TIMP2->CD163:ITGB1	0.0326424957435837	0.0097391715290732	3.3516706884297	0.0008032550511108	GPNMB	TIMP2	CD163	ITGB1	TIMP2->ITGB1	GPNMB->CD163	0.0097033210174184	braak
PICALM:CALM1->HIST:KCNQ3	0.0326334604505604	0.0218597465313765	1.49285630570875	0.135474804781559	PICALM	CALM1	HIST	KCNQ3	CALM1->KCNQ3	PICALM->HIST	0.6213991140201875	braak
GPNMB:ADAM17->TMEM163:RHBDF2	0.0326188934127875	0.0216619581046956	1.50581462927476	0.132114766776059	GPNMB	ADAM17	TMEM163	RHBDF2	ADAM17->RHBDF2	GPNMB->TMEM163	0.7764137029916001	braak
HIF1A:SPP1->PICALM:ITGA9_ITGB1	0.0325807030163525	0.0149419273269764	2.18048865473538	0.0292212589063917	HIF1A	SPP1	PICALM	ITGA9_ITGB1	SPP1->ITGA9_ITGB1	HIF1A->PICALM	0.3321681879767383	braak
FRMD4A:MAML2->IFI44L:NOTCH2	0.0325543558731805	0.0169177995251267	1.92426655871114	0.0543211800329871	FRMD4A	MAML2	IFI44L	NOTCH2	MAML2->NOTCH2	FRMD4A->IFI44L	0.5930481787046178	braak
ERN1:GPI->CD163:AMFR	0.0325057686282584	0.0123962811984573	2.62221936626476	0.0087359180948451	ERN1	GPI	CD163	AMFR	GPI->AMFR	ERN1->CD163	0.5056604472200628	braak
HIST:COPA->HIST:CD74	0.0325051415677079	0.0171165896738202	1.89904310304432	0.0575588089831826	HIST	COPA	HIST	CD74	COPA->CD74	HIST->HIST	0.8649793648229098	braak
ERN1:ADAM17->AIF1:ITGB1	0.0324093238839399	0.0121926238250148	2.65810906241919	0.0078580459029237	ERN1	ADAM17	AIF1	ITGB1	ADAM17->ITGB1	ERN1->AIF1	0.5237868724789743	braak
TMEM163:C3->HIF1A:CD81	0.0323797329413151	0.0146998692404617	2.20272251484994	0.0276143123694138	TMEM163	C3	HIF1A	CD81	C3->CD81	TMEM163->HIF1A	0.7687002594790426	braak
ERN1:CD14->AIF1:ITGB2	0.0323688847042338	0.0339977322937611	0.952089522458348	0.341051582268885	ERN1	CD14	AIF1	ITGB2	CD14->ITGB2	ERN1->AIF1	0.98332467607835	braak
IFI44L:GAS6->GPNMB:MERTK	0.0322986958379749	0.0169046384181436	1.91064103467063	0.0560507272028206	IFI44L	GAS6	GPNMB	MERTK	GAS6->MERTK	IFI44L->GPNMB	0.8762339424260686	braak
IFI44L:RGMB->HSPA1A:NEO1	0.0322803828175136	0.020444451511306	1.57893122247189	0.114351833519499	IFI44L	RGMB	HSPA1A	NEO1	RGMB->NEO1	IFI44L->HSPA1A	0.7778620186530468	braak
MKI67:SELPLG->HSPA1A:ITGB2	0.0322653782824966	0.0111448235474815	2.89509996681715	0.0037903780223119	MKI67	SELPLG	HSPA1A	ITGB2	SELPLG->ITGB2	MKI67->HSPA1A	0.4436897278417944	braak
CD163:MAML2->IFI44L:NOTCH2	0.0322157543021977	0.0183699890295692	1.75371657818313	0.0794790834340293	CD163	MAML2	IFI44L	NOTCH2	MAML2->NOTCH2	CD163->IFI44L	0.9844838839489164	braak
GPNMB:ADAM10->HIST:AXL	0.03219360044174	0.0112119384286084	2.87136793041914	0.0040869952202688	GPNMB	ADAM10	HIST	AXL	ADAM10->AXL	GPNMB->HIST	0.0900773746547243	braak
AIF1:FABP5->MKI67:RXRA	0.0321815375586578	0.0128074801945543	2.51271421620791	0.0119806343934818	AIF1	FABP5	MKI67	RXRA	FABP5->RXRA	AIF1->MKI67	0.321338107221727	braak
FRMD4A:GPC3->GPNMB:IGF1R	0.0321703652459226	0.0126787200981947	2.53735116768634	0.0111694850073674	FRMD4A	GPC3	GPNMB	IGF1R	GPC3->IGF1R	FRMD4A->GPNMB	0.1020149326818276	braak
HIST:COPA->CD163:CD74	0.0321520014650349	0.0142495668174775	2.25634939481806	0.0240487582171725	HIST	COPA	CD163	CD74	COPA->CD74	HIST->CD163	0.6413187150882385	braak
PICALM:HMGB1->HIF1A:CD163	0.0321367731976622	0.0164325259350273	1.95568066192185	0.0505027841679704	PICALM	HMGB1	HIF1A	CD163	HMGB1->CD163	PICALM->HIF1A	0.3881682127731845	braak
GPNMB:GAS6->CD163:AXL	0.0321210132454838	0.0081263619655592	3.95269290017077	7.72765876499747e-05	GPNMB	GAS6	CD163	AXL	GAS6->AXL	GPNMB->CD163	0.0013335731125881	braak
GPNMB:GNAI2->PICALM:ADCY7	0.0321047948572573	0.0086092294492506	3.72911362701012	0.0001921544955241	GPNMB	GNAI2	PICALM	ADCY7	GNAI2->ADCY7	GPNMB->PICALM	0.001903770307321	braak
IFI44L:S100A8->GPNMB:ITGB2	0.0320668722457471	0.0379492252882042	0.84499412049169	0.398114121761388	IFI44L	S100A8	GPNMB	ITGB2	S100A8->ITGB2	IFI44L->GPNMB	0.8762339424260686	braak
MKI67:IL1B->MKI67:SIGIRR	0.0320429767353175	0.0172619661707604	1.85627618652123	0.0634142015706506	MKI67	IL1B	MKI67	SIGIRR	IL1B->SIGIRR	MKI67->MKI67	0.8567675402291701	braak
HIST:MAML2->HIF1A:NOTCH2	0.0320369332929665	0.0227583638582984	1.40769931847648	0.159220123728928	HIST	MAML2	HIF1A	NOTCH2	MAML2->NOTCH2	HIST->HIF1A	0.6525302649431254	braak
CD163:SPP1->HIF1A:ITGA9_ITGB1	0.032033744199403	0.0112975280257449	2.83546490226925	0.0045759042709443	CD163	SPP1	HIF1A	ITGA9_ITGB1	SPP1->ITGA9_ITGB1	CD163->HIF1A	0.1680239053697637	braak
PICALM:APOE->IFI44L:ABCA1	0.032012310186097	0.009517664581685	3.36346273934664	0.0007697122596357	PICALM	APOE	IFI44L	ABCA1	APOE->ABCA1	PICALM->IFI44L	0.3494493658746077	braak
GPNMB:TNF->MKI67:TRAF2	0.0319715573733927	0.0148926234941832	2.14680491895066	0.0318088155766674	GPNMB	TNF	MKI67	TRAF2	TNF->TRAF2	GPNMB->MKI67	0.9556403311592918	braak
CD163:SPP1->GPNMB:ITGA9_ITGB1	0.0319040631104042	0.0099973091073058	3.19126504622022	0.0014165126916442	CD163	SPP1	GPNMB	ITGA9_ITGB1	SPP1->ITGA9_ITGB1	CD163->GPNMB	0.0175776347644939	braak
GPNMB:GRN->PICALM:SORT1	0.0318441286122549	0.0078289294216106	4.06749465953208	4.75212972994745e-05	GPNMB	GRN	PICALM	SORT1	GRN->SORT1	GPNMB->PICALM	0.000535769481807	braak
HSPA1A:F11R->MKI67:ITGAL_ITGB2	0.0318406891975227	0.0149136522141236	2.13500279746156	0.0327607816159565	HSPA1A	F11R	MKI67	ITGAL_ITGB2	F11R->ITGAL_ITGB2	HSPA1A->MKI67	0.5707168134246144	braak
HIF1A:ADAM17->CD163:RHBDF2	0.0318298484728147	0.0206811902621268	1.53907236814626	0.123786629947926	HIF1A	ADAM17	CD163	RHBDF2	ADAM17->RHBDF2	HIF1A->CD163	0.6128418943174926	braak
IFI44L:HSP90B1->ERN1:LRP1	0.0318230919140871	0.0219249494975553	1.45145565410016	0.146653022102717	IFI44L	HSP90B1	ERN1	LRP1	HSP90B1->LRP1	IFI44L->ERN1	0.574218875275427	braak
GPNMB:IL1B->PICALM:SIGIRR	0.0318218353681091	0.0251084718126181	1.26737443861945	0.205021435200276	GPNMB	IL1B	PICALM	SIGIRR	IL1B->SIGIRR	GPNMB->PICALM	0.4735551161401408	braak
IFI44L:SPP1->ERN1:ITGA9_ITGB1	0.0317811750424321	0.0270929823536912	1.17304084974987	0.240779424713899	IFI44L	SPP1	ERN1	ITGA9_ITGB1	SPP1->ITGA9_ITGB1	IFI44L->ERN1	0.7520975288816171	braak
PICALM:LGALS9->GPNMB:PTPRC	0.0317748637748147	0.0096994187677988	3.27595545006307	0.0010530517036378	PICALM	LGALS9	GPNMB	PTPRC	LGALS9->PTPRC	PICALM->GPNMB	0.0076791770388356	braak
HIF1A:APOE->GPNMB:SCARB1	0.0317567075327866	0.010188895067821	3.11679601383687	0.0018282802942044	HIF1A	APOE	GPNMB	SCARB1	APOE->SCARB1	HIF1A->GPNMB	0.1303879150642875	braak
HIST:ADAM17->PICALM:RHBDF2	0.0317258075169914	0.0217896815855639	1.45600142858492	0.145392224691576	HIST	ADAM17	PICALM	RHBDF2	ADAM17->RHBDF2	HIST->PICALM	0.6749463413879384	braak
IFI44L:MAML2->IFI44L:NOTCH2	0.0317117452483351	0.0183718362811214	1.72610645790054	0.0843282622485798	IFI44L	MAML2	IFI44L	NOTCH2	MAML2->NOTCH2	IFI44L->IFI44L	0.870964403518933	braak
HIST:LRPAP1->PICALM:SORL1	0.0316801684814588	0.0227887186483747	1.39016892394335	0.164477587662276	HIST	LRPAP1	PICALM	SORL1	LRPAP1->SORL1	HIST->PICALM	0.6749463413879384	braak
MKI67:TIMP1->AIF1:CD63	0.0316680138250162	0.0156742550049111	2.02038398731512	0.0433435730682752	MKI67	TIMP1	AIF1	CD63	TIMP1->CD63	MKI67->AIF1	0.4421670237968315	braak
AIF1:LGALS1->ERN1:CD69	0.0316325961236123	0.0161832111621068	1.95465509327842	0.050623793851078	AIF1	LGALS1	ERN1	CD69	LGALS1->CD69	AIF1->ERN1	0.7000708497731696	braak
GPNMB:SPP1->TMEM163:ITGAV_ITGB5	0.0316209881317302	0.0177169739504688	1.78478493111367	0.0742962084938876	GPNMB	SPP1	TMEM163	ITGAV_ITGB5	SPP1->ITGAV_ITGB5	GPNMB->TMEM163	0.7764137029916001	braak
HIF1A:APP->CD163:CD74	0.0315976128146383	0.0180933165348436	1.74636931564142	0.0807467982590304	HIF1A	APP	CD163	CD74	APP->CD74	HIF1A->CD163	0.5502284897455016	braak
CD163:GNAS->PICALM:ADCY7	0.0315735293196639	0.0162036376860878	1.94854574826568	0.0513496963896591	CD163	GNAS	PICALM	ADCY7	GNAS->ADCY7	CD163->PICALM	0.4311128312035802	braak
HIF1A:C3->CD163:LRP1	0.0315727807021526	0.0226181107904972	1.39590706733197	0.162742482167196	HIF1A	C3	CD163	LRP1	C3->LRP1	HIF1A->CD163	0.6520336050228179	braak
HIF1A:C1QB->CD163:LRP1	0.0315118148818913	0.0129212928401617	2.43875092621899	0.0147381225955118	HIF1A	C1QB	CD163	LRP1	C1QB->LRP1	HIF1A->CD163	0.3694719111931659	braak
HIF1A:SPP1->HIF1A:ITGAV_ITGB1	0.0315001419407845	0.0187103221423371	1.68357026143911	0.0922647500256261	HIF1A	SPP1	HIF1A	ITGAV_ITGB1	SPP1->ITGAV_ITGB1	HIF1A->HIF1A	0.5940554957790313	braak
CD163:APOE->FRMD4A:ABCA1	0.0314918394620549	0.0101742315015038	3.09525485609407	0.0019664385107026	CD163	APOE	FRMD4A	ABCA1	APOE->ABCA1	CD163->FRMD4A	0.4239017507422583	braak
GPNMB:MAML2->IFI44L:NOTCH2	0.0314856728863002	0.0182637123830957	1.72394703912674	0.0847174044246199	GPNMB	MAML2	IFI44L	NOTCH2	MAML2->NOTCH2	GPNMB->IFI44L	0.9170815446833448	braak
AIF1:HLA-DQA1->ERN1:CD4	0.0314817047047504	0.0187245066825874	1.68131023361093	0.0927026711659507	AIF1	HLA-DQA1	ERN1	CD4	HLA-DQA1->CD4	AIF1->ERN1	0.7368673861908902	braak
GPNMB:HLA-DMA->HIST:CD4	0.0314497537920251	0.0215323729442947	1.46058002401255	0.144130731633558	GPNMB	HLA-DMA	HIST	CD4	HLA-DMA->CD4	GPNMB->HIST	0.5259339942390097	braak
GPNMB:ENTPD1->GPNMB:TMIGD3	0.031428365858071	0.0145431175744983	2.16104736120552	0.0306916811082794	GPNMB	ENTPD1	GPNMB	TMIGD3	ENTPD1->TMIGD3	GPNMB->GPNMB	0.2018568257506068	braak
GPNMB:TGFB1->CD163:ITGB1	0.0314142739600374	0.0076905273647936	4.08480101167682	4.41146050512845e-05	GPNMB	TGFB1	CD163	ITGB1	TGFB1->ITGB1	GPNMB->CD163	0.0010765861548809	braak
HIF1A:PSAP->IFI44L:SORT1	0.0314094441786751	0.0178721847602243	1.75744849329104	0.0788413938303709	HIF1A	PSAP	IFI44L	SORT1	PSAP->SORT1	HIF1A->IFI44L	0.9144478232497244	braak
PICALM:TIMP2->GPNMB:ITGB1	0.0313842747478186	0.0075667604386138	4.14765010765529	3.35905231173434e-05	PICALM	TIMP2	GPNMB	ITGB1	TIMP2->ITGB1	PICALM->GPNMB	0.0004189975778321	braak
GPNMB:APOE->IFI44L:ABCA1	0.0313706455344149	0.0113344056450659	2.76773626397175	0.0056447114429216	GPNMB	APOE	IFI44L	ABCA1	APOE->ABCA1	GPNMB->IFI44L	0.9170815446833448	braak
MKI67:APP->PICALM:LRP10	0.0313604498673493	0.0134377386275309	2.3337594766949	0.019608319797331	MKI67	APP	PICALM	LRP10	APP->LRP10	MKI67->PICALM	0.8487392162739419	braak
ERN1:SERPINE1->MKI67:LRP1	0.0312988775890699	0.0088550401704609	3.53458335440172	0.0004084185952983	ERN1	SERPINE1	MKI67	LRP1	SERPINE1->LRP1	ERN1->MKI67	0.046438808635064	braak
GPNMB:HMGB1->GPNMB:CD163	0.0312547192654439	0.0116535817511672	2.68198395418761	0.0073186970077377	GPNMB	HMGB1	GPNMB	CD163	HMGB1->CD163	GPNMB->GPNMB	0.0684796494443335	braak
IFI44L:APOE->HIF1A:ABCA1	0.031252308023339	0.0146441525204891	2.1341151684683	0.032833354517381	IFI44L	APOE	HIF1A	ABCA1	APOE->ABCA1	IFI44L->HIF1A	0.9109553230047428	braak
HIF1A:ADAM17->PICALM:RHBDF2	0.0312487124670882	0.0229259610681596	1.36302737207766	0.172873884197589	HIF1A	ADAM17	PICALM	RHBDF2	ADAM17->RHBDF2	HIF1A->PICALM	0.6039348889341875	braak
TMEM163:APOE->PICALM:SORL1	0.0312297302691029	0.0372774890748672	0.837763783026853	0.402163382989285	TMEM163	APOE	PICALM	SORL1	APOE->SORL1	TMEM163->PICALM	0.9728693069644666	braak
PICALM:ADAM10->HIST:AXL	0.031208088484063	0.0124334637666827	2.51000759480152	0.0120728565020419	PICALM	ADAM10	HIST	AXL	ADAM10->AXL	PICALM->HIST	0.2279506811328955	braak
TMEM163:MAML2->TMEM163:NOTCH2	0.0311878265969719	0.0188365445928071	1.65570847897874	0.0977808693878764	TMEM163	MAML2	TMEM163	NOTCH2	MAML2->NOTCH2	TMEM163->TMEM163	0.758575373494237	braak
HIF1A:SPP1->PICALM:ITGAV_ITGB1	0.0311758008333613	0.0149823815223873	2.08083079360762	0.037449396503326	HIF1A	SPP1	PICALM	ITGAV_ITGB1	SPP1->ITGAV_ITGB1	HIF1A->PICALM	0.3448893120949167	braak
HIST:SPP1->PICALM:ITGAV_ITGB1	0.0311724395208027	0.0167217712107029	1.86418287441049	0.0622960274864871	HIST	SPP1	PICALM	ITGAV_ITGB1	SPP1->ITGAV_ITGB1	HIST->PICALM	0.6110312483249054	braak
CD163:HMGB1->GPNMB:CD163	0.0311504742061279	0.0108710917142436	2.86544121096079	0.004164285868106	CD163	HMGB1	GPNMB	CD163	HMGB1->CD163	CD163->GPNMB	0.0392017255859633	braak
GPNMB:C3->HIST:ITGAM	0.0311099142426864	0.0175829234809206	1.76932546379128	0.0768395763638202	GPNMB	C3	HIST	ITGAM	C3->ITGAM	GPNMB->HIST	0.4032248245377612	braak
MKI67:C1QB->FRMD4A:C1QBP	0.0311046238652629	0.016087706982291	1.9334404772229	0.0531819589664401	MKI67	C1QB	FRMD4A	C1QBP	C1QB->C1QBP	MKI67->FRMD4A	0.7159736842073461	braak
AIF1:C1QB->FRMD4A:C1QBP	0.0310713598111153	0.0176906650061985	1.75637036822688	0.0790251890377157	AIF1	C1QB	FRMD4A	C1QBP	C1QB->C1QBP	AIF1->FRMD4A	0.481446014883632	braak
MKI67:PDCD1LG2->IFI44L:RGMB	0.0310409847640585	0.0198695914139031	1.56223568554805	0.118232476756171	MKI67	PDCD1LG2	IFI44L	RGMB	PDCD1LG2->RGMB	MKI67->IFI44L	0.5593366671053492	braak
GPNMB:ADAM17->HIST:ERBB4	0.031020553322789	0.0132353334623279	2.34376817260281	0.019090032988015	GPNMB	ADAM17	HIST	ERBB4	ADAM17->ERBB4	GPNMB->HIST	0.224197683687949	braak
FRMD4A:TIMP1->IFI44L:CD63	0.0310007590123971	0.01264142555647	2.4523151185691	0.0141940298985584	FRMD4A	TIMP1	IFI44L	CD63	TIMP1->CD63	FRMD4A->IFI44L	0.5930481787046178	braak
CD163:TGFB1->PICALM:TGFBR1_TGFBR2	0.0309866991326173	0.0151449413680192	2.04600984445211	0.0407554021205979	CD163	TGFB1	PICALM	TGFBR1_TGFBR2	TGFB1->TGFBR1_TGFBR2	CD163->PICALM	0.384686366468641	braak
GPNMB:PSAP->IFI44L:SORT1	0.0309861890485123	0.0217473693117855	1.42482470427906	0.154207879283208	GPNMB	PSAP	IFI44L	SORT1	PSAP->SORT1	GPNMB->IFI44L	0.9170815446833448	braak
GPNMB:CALM1->GPNMB:PTPRA	0.0309808407842406	0.0104835717513566	2.95517992522268	0.0031248675308955	GPNMB	CALM1	GPNMB	PTPRA	CALM1->PTPRA	GPNMB->GPNMB	0.037498410370746	braak
GPNMB:APOE->HIST:SCARB1	0.0309751855553886	0.0094554230543777	3.27591746844657	0.0010531933291521	GPNMB	APOE	HIST	SCARB1	APOE->SCARB1	GPNMB->HIST	0.0644788360403119	braak
PICALM:ADAM17->HIST:RHBDF2	0.0309476556154008	0.0223419810174575	1.38517956806154	0.165997566664721	PICALM	ADAM17	HIST	RHBDF2	ADAM17->RHBDF2	PICALM->HIST	0.6540587883114222	braak
MKI67:PDGFC->IFI44L:FLT1	0.0309475930724764	0.0161698999220329	1.91390133653874	0.0556327636025484	MKI67	PDGFC	IFI44L	FLT1	PDGFC->FLT1	MKI67->IFI44L	0.5005537009938922	braak
HIST:APOE->FRMD4A:LRP1	0.0309029422142	0.0152428514239929	2.02737278968405	0.0426243025220486	HIST	APOE	FRMD4A	LRP1	APOE->LRP1	HIST->FRMD4A	0.9664321186678714	braak
HIF1A:SPP1->CD163:ITGAV_ITGB5	0.0308744078989861	0.0174387200666981	1.77045148846362	0.0766519589472722	HIF1A	SPP1	CD163	ITGAV_ITGB5	SPP1->ITGAV_ITGB5	HIF1A->CD163	0.5463680329613704	braak
PICALM:COPA->CD163:CD74	0.0308508669052546	0.014474160761693	2.13144426217124	0.0330525596951581	PICALM	COPA	CD163	CD74	COPA->CD74	PICALM->CD163	0.3306943928260313	braak
IFI44L:APOE->PICALM:LRP1	0.0308103196538528	0.0164275880420107	1.87552302718212	0.0607208046201119	IFI44L	APOE	PICALM	LRP1	APOE->LRP1	IFI44L->PICALM	0.8925372109651717	braak
HIST:ADAM17->CD163:RHBDF2	0.0308027439226194	0.0193938025738768	1.58827768846685	0.112223560412066	HIST	ADAM17	CD163	RHBDF2	ADAM17->RHBDF2	HIST->CD163	0.8403263935574704	braak
HIF1A:HMGB1->CD163:CD163	0.0307475791356226	0.0223688373531726	1.37457207319994	0.169264151542558	HIF1A	HMGB1	CD163	CD163	HMGB1->CD163	HIF1A->CD163	0.6662553923943977	braak
ERN1:ENTPD1->IFI44L:TMIGD3	0.0307301770070286	0.0300814285273471	1.02156641195054	0.306986161560682	ERN1	ENTPD1	IFI44L	TMIGD3	ENTPD1->TMIGD3	ERN1->IFI44L	0.7325806128152638	braak
GPNMB:SPP1->HIST:ITGAV_ITGB5	0.0307183930681813	0.0127652431997059	2.40640876069553	0.0161102276490052	GPNMB	SPP1	HIST	ITGAV_ITGB5	SPP1->ITGAV_ITGB5	GPNMB->HIST	0.2165057423073625	braak
ERN1:NECTIN3->MKI67:NECTIN2	0.0306664982452858	0.011884619099483	2.58035179660236	0.0098699711045501	ERN1	NECTIN3	MKI67	NECTIN2	NECTIN3->NECTIN2	ERN1->MKI67	0.2361743085731631	braak
PICALM:C3->HIST:ITGAX	0.0306536502438683	0.0256410026929881	1.19549342944576	0.231894301863468	PICALM	C3	HIST	ITGAX	C3->ITGAX	PICALM->HIST	0.7341057000497545	braak
IFI44L:HLA-A->ERN1:APLP2	0.0306482250804626	0.0396387886327746	0.773187731956109	0.439411285520777	IFI44L	HLA-A	ERN1	APLP2	HLA-A->APLP2	IFI44L->ERN1	0.9051972394721852	braak
GPNMB:GNAS->HIF1A:ADCY7	0.0306427250724588	0.0133209819856892	2.30033529850716	0.0214292313396314	GPNMB	GNAS	HIF1A	ADCY7	GNAS->ADCY7	GPNMB->HIF1A	0.2092921594170666	braak
HIST:COPA->GPNMB:CD74	0.0306288927855391	0.0128730526862752	2.37930299300294	0.0173454119871482	HIST	COPA	GPNMB	CD74	COPA->CD74	HIST->GPNMB	0.2352749472102923	braak
HIST:TGFB1->HIF1A:LPP	0.0306156555488025	0.0193138931742716	1.58516231153159	0.112929461067077	HIST	TGFB1	HIF1A	LPP	TGFB1->LPP	HIST->HIF1A	0.6525302649431254	braak
ERN1:HLA-A->HIF1A:APLP2	0.0305985682147468	0.0163438162205741	1.87218014457532	0.0611816850800605	ERN1	HLA-A	HIF1A	APLP2	HLA-A->APLP2	ERN1->HIF1A	0.7440976293724842	braak
GPNMB:HLA-DRB1->ERN1:CD4	0.0305636984539036	0.0449914198196592	0.67932282591688	0.496933336634791	GPNMB	HLA-DRB1	ERN1	CD4	HLA-DRB1->CD4	GPNMB->ERN1	0.971490946781258	braak
PICALM:ADAM10->GPNMB:TREM2	0.0304625390155122	0.0102818900350035	2.96273728972067	0.0030491668708371	PICALM	ADAM10	GPNMB	TREM2	ADAM10->TREM2	PICALM->GPNMB	0.0185295525227793	braak
GPNMB:TGFB1->GPNMB:SMAD3	0.030455672817626	0.0092474697323196	3.29340605584079	0.0009898141284141	GPNMB	TGFB1	GPNMB	SMAD3	TGFB1->SMAD3	GPNMB->GPNMB	0.0147181057355487	braak
GPNMB:C3->HIF1A:CD46	0.0304516871318478	0.0109047976048328	2.79250365163606	0.0052301877266839	GPNMB	C3	HIF1A	CD46	C3->CD46	GPNMB->HIF1A	0.1178805759998927	braak
CD163:APOE->IFI44L:SORL1	0.0304404930989872	0.0396657304161804	0.767425502558499	0.442828570569886	CD163	APOE	IFI44L	SORL1	APOE->SORL1	CD163->IFI44L	0.9844838839489164	braak
HIF1A:ADAM17->TMEM163:RHBDF2	0.0304042103749278	0.0196750386355644	1.54531896674243	0.122269129952415	HIF1A	ADAM17	TMEM163	RHBDF2	ADAM17->RHBDF2	HIF1A->TMEM163	0.8177569766709906	braak
GPNMB:HSP90B1->FRMD4A:TLR2	0.0303679309956119	0.0155390645689823	1.95429595268107	0.0506662272314503	GPNMB	HSP90B1	FRMD4A	TLR2	HSP90B1->TLR2	GPNMB->FRMD4A	0.2518362068366611	braak
HIST:C3->GPNMB:NRP1	0.030337724044232	0.0163268831146448	1.85814547891384	0.0631483579605495	HIST	C3	GPNMB	NRP1	C3->NRP1	HIST->GPNMB	0.3482209940821449	braak
PICALM:F11R->IFI44L:ITGAL_ITGB2	0.0303319768076379	0.0112760920765952	2.68993695702391	0.0071465518447288	PICALM	F11R	IFI44L	ITGAL_ITGB2	F11R->ITGAL_ITGB2	PICALM->IFI44L	0.5011963404675555	braak
GPNMB:CD14->ERN1:ITGB2	0.0303047590941563	0.0322026669587761	0.941063643360676	0.346672245456315	GPNMB	CD14	ERN1	ITGB2	CD14->ITGB2	GPNMB->ERN1	0.971490946781258	braak
FRMD4A:C3->GPNMB:C3AR1	0.0303024347889092	0.0108683360654388	2.78813928888992	0.0053011745693406	FRMD4A	C3	GPNMB	C3AR1	C3->C3AR1	FRMD4A->GPNMB	0.0557537325396166	braak
HIST:HLA-DMA->HIF1A:CD4	0.0302788414947239	0.0199017712937001	1.52141440316464	0.128155876685533	HIST	HLA-DMA	HIF1A	CD4	HLA-DMA->CD4	HIST->HIF1A	0.6525302649431254	braak
HIF1A:APOE->HIST:LRP1	0.0302522520819897	0.0155946073139352	1.93991752873165	0.0523897134438398	HIF1A	APOE	HIST	LRP1	APOE->LRP1	HIF1A->HIST	0.6275970134851269	braak
GPNMB:A2M->HIST:LRP1	0.0302420473615578	0.0193347152966636	1.56413202354091	0.117786566855444	GPNMB	A2M	HIST	LRP1	A2M->LRP1	GPNMB->HIST	0.5045180185823208	braak
HSPA1A:F11R->IFI44L:ITGAL_ITGB2	0.0301951408017916	0.0145030258501804	2.08198903550986	0.0373434712434076	HSPA1A	F11R	IFI44L	ITGAL_ITGB2	F11R->ITGAL_ITGB2	HSPA1A->IFI44L	0.5514616160926604	braak
MKI67:HLA-DMB->ERN1:CD4	0.0301936058008494	0.016901326946213	1.78646362483478	0.0740242218134099	MKI67	HLA-DMB	ERN1	CD4	HLA-DMB->CD4	MKI67->ERN1	0.933233939290489	braak
PICALM:HLA-DRA->GPNMB:CD4	0.0301274200496077	0.0063844246232182	4.718893530365	2.37130880109489e-06	PICALM	HLA-DRA	GPNMB	CD4	HLA-DRA->CD4	PICALM->GPNMB	4.4960014868759113e-05	braak
HIST:ADAM10->PICALM:AXL	0.0300996065565875	0.0125848462778145	2.39173414534664	0.0167689840595217	HIST	ADAM10	PICALM	AXL	ADAM10->AXL	HIST->PICALM	0.2863148759792409	braak
IFI44L:GAS6->CD163:MERTK	0.0300924943223296	0.0208097020862398	1.44608001583203	0.148154760194619	IFI44L	GAS6	CD163	MERTK	GAS6->MERTK	IFI44L->CD163	0.8560224022268923	braak
PICALM:COPA->PICALM:CD74	0.0300906257201283	0.0142946191033865	2.10503165579274	0.0352885526032075	PICALM	COPA	PICALM	CD74	COPA->CD74	PICALM->PICALM	0.319359379044185	braak
CD163:TGFB1->CD163:TGFBR1_TGFBR2	0.0300569760073137	0.0138842089641126	2.16483172249883	0.0304005745102764	CD163	TGFB1	CD163	TGFBR1_TGFBR2	TGFB1->TGFBR1_TGFBR2	CD163->CD163	0.4968322462822314	braak
HIF1A:HLA-DPA1->ERN1:CD4	0.0300404086008767	0.0417531420290057	0.719476598431988	0.471847315937939	HIF1A	HLA-DPA1	ERN1	CD4	HLA-DPA1->CD4	HIF1A->ERN1	0.759312225472645	braak
HIF1A:HMGB1->TMEM163:TLR2	0.0300348321197349	0.0152249287150342	1.97274041027702	0.0485251454195463	HIF1A	HMGB1	TMEM163	TLR2	HMGB1->TLR2	HIF1A->TMEM163	0.81696881180795	braak
TMEM163:C3->HIF1A:ITGAX	0.0300173268826559	0.0223816094579183	1.3411603369764	0.179868400852946	TMEM163	C3	HIF1A	ITGAX	C3->ITGAX	TMEM163->HIF1A	0.797734514733657	braak
GPNMB:CALM1->PICALM:OPRM1	0.0299627563660295	0.0094037063723598	3.18627094249758	0.0014411955930766	GPNMB	CALM1	PICALM	OPRM1	CALM1->OPRM1	GPNMB->PICALM	0.0105819292861514	braak
TMEM163:C3->HIF1A:CD46	0.029934101440635	0.0131030562333733	2.28451293404307	0.022341403330833	TMEM163	C3	HIF1A	CD46	C3->CD46	TMEM163->HIF1A	0.7687002594790426	braak
HIF1A:MAML2->TMEM163:NOTCH2	0.0299275070039906	0.0152408438875074	1.96363844580296	0.0495720355840702	HIF1A	MAML2	TMEM163	NOTCH2	MAML2->NOTCH2	HIF1A->TMEM163	0.81696881180795	braak
FRMD4A:CALM1->HIST:KCNQ3	0.0298498620491776	0.0232928607467035	1.28150261892594	0.200017180638696	FRMD4A	CALM1	HIST	KCNQ3	CALM1->KCNQ3	FRMD4A->HIST	0.8867650296765812	braak
TMEM163:C3->GPNMB:CD81	0.0298335992526338	0.0223598681171651	1.33424754995453	0.182122740717691	TMEM163	C3	GPNMB	CD81	C3->CD81	TMEM163->GPNMB	0.860472405854332	braak
FRMD4A:GPC3->GPNMB:FLT1	0.0297716271127526	0.0104097625617494	2.85997177516308	0.0042367871416742	FRMD4A	GPC3	GPNMB	FLT1	GPC3->FLT1	FRMD4A->GPNMB	0.048763021819269	braak
HIF1A:LRPAP1->HIF1A:SORL1	0.0297695844222758	0.0186750959190843	1.59407933170796	0.110918267505476	HIF1A	LRPAP1	HIF1A	SORL1	LRPAP1->SORL1	HIF1A->HIF1A	0.623961219326431	braak
GPNMB:C1QB->HIF1A:LRP1	0.0297667102907064	0.0122895386172208	2.42211780424333	0.0154303474906866	GPNMB	C1QB	HIF1A	LRP1	C1QB->LRP1	GPNMB->HIF1A	0.1848975836485735	braak
PICALM:PSAP->CD163:LRP1	0.0297279901548955	0.0225459902315185	1.31854887940725	0.187319973687751	PICALM	PSAP	CD163	LRP1	PSAP->LRP1	PICALM->CD163	0.741112120220075	braak
MKI67:FADD->GPNMB:TRADD	0.0297205950905787	0.0173316532993777	1.71481592535929	0.0863789808071592	MKI67	FADD	GPNMB	TRADD	FADD->TRADD	MKI67->GPNMB	0.8460238059122043	braak
GPNMB:C3->GPNMB:C3AR1	0.0296611627609408	0.0088933917649053	3.3351912909075	0.000852407401734	GPNMB	C3	GPNMB	C3AR1	C3->C3AR1	GPNMB->GPNMB	0.0129565925063568	braak
FRMD4A:APOE->PICALM:ABCA1	0.0296591352294654	0.0087326152740266	3.39636343738633	0.0006828762297994	FRMD4A	APOE	PICALM	ABCA1	APOE->ABCA1	FRMD4A->PICALM	0.048937282692508	braak
CD163:TIMP2->GPNMB:ITGB1	0.0296176933044786	0.0090278994389917	3.28068489293965	0.0010355536641082	CD163	TIMP2	GPNMB	ITGB1	TIMP2->ITGB1	CD163->GPNMB	0.0141353075150769	braak
PICALM:TGFB1->GPNMB:ITGB1	0.0295170232949865	0.007803636613847	3.78247024504068	0.0001552796599061	PICALM	TGFB1	GPNMB	ITGB1	TGFB1->ITGB1	PICALM->GPNMB	0.0015333866415727	braak
ERN1:LGALS9->GPNMB:COLEC12	0.029507843739459	0.0137186721269638	2.15092564836956	0.0314820687393266	ERN1	LGALS9	GPNMB	COLEC12	LGALS9->COLEC12	ERN1->GPNMB	0.6339270460224234	braak
MKI67:TIMP1->IFI44L:CD63	0.0295062098547133	0.0144431271182148	2.04292391898302	0.0410599701193983	MKI67	TIMP1	IFI44L	CD63	TIMP1->CD63	MKI67->IFI44L	0.4706091481007344	braak
FRMD4A:ENTPD1->GPNMB:TMIGD3	0.029471930726196	0.0138818163978067	2.12306011559499	0.0337488146613661	FRMD4A	ENTPD1	GPNMB	TMIGD3	ENTPD1->TMIGD3	FRMD4A->GPNMB	0.196368312759576	braak
FRMD4A:TIMP1->GPNMB:CD63	0.0294465704520446	0.0139257700124857	2.11453804174872	0.0344693391748173	FRMD4A	TIMP1	GPNMB	CD63	TIMP1->CD63	FRMD4A->GPNMB	0.1983612914777222	braak
CD163:C3->PICALM:NRP1	0.029436938665992	0.0130010964684747	2.26418892724713	0.0235624973219767	CD163	C3	PICALM	NRP1	C3->NRP1	CD163->PICALM	0.2930917537160445	braak
GPNMB:MAML2->HSPA1A:NOTCH2	0.0294356587619493	0.0149682389200141	1.96654121565301	0.0492361262409404	GPNMB	MAML2	HSPA1A	NOTCH2	MAML2->NOTCH2	GPNMB->HSPA1A	0.941949866943466	braak
IFI44L:TNF->IFI44L:SEMA4C	0.029428843945807	0.0155347221009845	1.8943913997626	0.0581730771287966	IFI44L	TNF	IFI44L	SEMA4C	TNF->SEMA4C	IFI44L->IFI44L	0.870964403518933	braak
GPNMB:TIMP2->PICALM:ITGB1	0.0294182609334111	0.0066235109371635	4.44149050443163	8.93378899682396e-06	GPNMB	TIMP2	PICALM	ITGB1	TIMP2->ITGB1	GPNMB->PICALM	0.0001197127725574	braak
GPNMB:PDGFB->CD163:LRP1	0.0293933030516124	0.0138632977764504	2.12022446070103	0.0339871205306626	GPNMB	PDGFB	CD163	LRP1	PDGFB->LRP1	GPNMB->CD163	0.1682641049222968	braak
IFI44L:MAML2->HIST:NOTCH2	0.0293791318557807	0.0123886603648157	2.37145348977511	0.0177182765295336	IFI44L	MAML2	HIST	NOTCH2	MAML2->NOTCH2	IFI44L->HIST	0.8287699347033433	braak
PICALM:C3->HIST:LRP1	0.0293445471348318	0.0282061517231274	1.04035982727736	0.29817275834404	PICALM	C3	HIST	LRP1	C3->LRP1	PICALM->HIST	0.7829659774289518	braak
HIF1A:APP->PICALM:CD74	0.0293399110203038	0.0188053595221764	1.56018878478258	0.118715275159991	HIF1A	APP	PICALM	CD74	APP->CD74	HIF1A->PICALM	0.5190896165039303	braak
CCL3:LGALS1->MKI67:ITGB1	0.0293278016450093	0.0131216560160129	2.23506862313868	0.0254128439188226	CCL3	LGALS1	MKI67	ITGB1	LGALS1->ITGB1	CCL3->MKI67	0.3227722278786746	braak
HIST:SPP1->PICALM:ITGAV_ITGB5	0.0293225768741147	0.0187716299274626	1.56206877012935	0.118271789001914	HIST	SPP1	PICALM	ITGAV_ITGB5	SPP1->ITGAV_ITGB5	HIST->PICALM	0.6749463413879384	braak
IFI44L:S100A8->HSPA1A:CD69	0.0292904887303445	0.0363610189996716	0.805546421309288	0.420504429628505	IFI44L	S100A8	HSPA1A	CD69	S100A8->CD69	IFI44L->HSPA1A	0.8339135888718742	braak
ERN1:PLAU->MKI67:ITGA5	0.0292756995841524	0.0148232680759748	1.9749828063625	0.0482700992249826	ERN1	PLAU	MKI67	ITGA5	PLAU->ITGA5	ERN1->MKI67	0.5775172585846132	braak
FRMD4A:GAS6->GPNMB:AXL	0.0292050170088052	0.0092968799765781	3.14137829921243	0.0016815467789267	FRMD4A	GAS6	GPNMB	AXL	GAS6->AXL	FRMD4A->GPNMB	0.0263011162857765	braak
GPNMB:CALM1->CD163:PTPRA	0.0291190533922589	0.0089090609390637	3.26847617177923	0.0010812828174648	GPNMB	CALM1	CD163	PTPRA	CALM1->PTPRA	GPNMB->CD163	0.0124594726249133	braak
CCL3:SPP1->ERN1:ITGA9_ITGB1	0.0290156972935639	0.0362081376766413	0.801358455734182	0.422924158629692	CCL3	SPP1	ERN1	ITGA9_ITGB1	SPP1->ITGA9_ITGB1	CCL3->ERN1	0.999999999959144	braak
ERN1:TNF->MKI67:TNFRSF1A	0.0290063207925252	0.0086841689985944	3.34013776070226	0.0008373684116166	ERN1	TNF	MKI67	TNFRSF1A	TNF->TNFRSF1A	ERN1->MKI67	0.0546904123324057	braak
AIF1:C1QB->GPNMB:C1QBP	0.029001065919232	0.0311585728732863	0.930757196010602	0.351979175899257	AIF1	C1QB	GPNMB	C1QBP	C1QB->C1QBP	AIF1->GPNMB	0.9620581995656264	braak
AIF1:HLA-DMA->HIF1A:CD4	0.0289725291293725	0.0269926196741994	1.07335002971444	0.283114095941561	AIF1	HLA-DMA	HIF1A	CD4	HLA-DMA->CD4	AIF1->HIF1A	0.9330487192657096	braak
CD163:HSP90B1->HIF1A:TLR2	0.0289594204471836	0.023615828202146	1.2262716428701	0.220096468830418	CD163	HSP90B1	HIF1A	TLR2	HSP90B1->TLR2	CD163->HIF1A	0.6972236064009202	braak
AIF1:HLA-DMA->HIST:CD4	0.0289331805352316	0.0257895802773933	1.12189420006164	0.261907427009992	AIF1	HLA-DMA	HIST	CD4	HLA-DMA->CD4	AIF1->HIST	0.7487124253933501	braak
ERN1:ADAM10->FRMD4A:TREM2	0.02890150372464	0.019002203724526	1.52095536621034	0.128271038434104	ERN1	ADAM10	FRMD4A	TREM2	ADAM10->TREM2	ERN1->FRMD4A	0.6089538646699572	braak
PICALM:HMGB1->PICALM:TLR2	0.0288887595737139	0.0168428494146623	1.71519431555122	0.0863096067282962	PICALM	HMGB1	PICALM	TLR2	HMGB1->TLR2	PICALM->PICALM	0.4694091792466142	braak
GPNMB:ADAM17->CD163:ITGB1	0.0288632916743138	0.0080365912216777	3.59148435924656	0.0003287999123627	GPNMB	ADAM17	CD163	ITGB1	ADAM17->ITGB1	GPNMB->CD163	0.0044132254903793	braak
AIF1:SPP1->GPNMB:ITGAV_ITGB1	0.0287665096787683	0.018921570334369	1.52030244691251	0.128434979346034	AIF1	SPP1	GPNMB	ITGAV_ITGB1	SPP1->ITGAV_ITGB1	AIF1->GPNMB	0.9620581995656264	braak
CD163:C3->HIF1A:CD46	0.0287568932343213	0.0098172170438168	2.92923066750704	0.0033980215286218	CD163	C3	HIF1A	CD46	C3->CD46	CD163->HIF1A	0.1450693806450076	braak
HIST:C3->HIF1A:CD46	0.0287331988334854	0.0137447915405195	2.09047905519558	0.0365747879307084	HIST	C3	HIF1A	CD46	C3->CD46	HIST->HIF1A	0.48713261373697	braak
GPNMB:PLAU->MKI67:VLDLR	0.0286857233246064	0.0143547992305807	1.99833678366576	0.0456801601688361	GPNMB	PLAU	MKI67	VLDLR	PLAU->VLDLR	GPNMB->MKI67	0.9556403311592918	braak
HIF1A:C1QB->GPNMB:LRP1	0.0286800746104572	0.0109278774179376	2.6244872186597	0.0086779549577913	HIF1A	C1QB	GPNMB	LRP1	C1QB->LRP1	HIF1A->GPNMB	0.2205758861309074	braak
GPNMB:APP->GPNMB:LRP1	0.0286427605244131	0.0104892570729896	2.7306758071713	0.0063204611924856	GPNMB	APP	GPNMB	LRP1	APP->LRP1	GPNMB->GPNMB	0.0615507593179548	braak
HIST:ADAM10->PICALM:TSPAN14	0.0286025067552753	0.0167324474747153	1.70940364812124	0.0873762056442631	HIST	ADAM10	PICALM	TSPAN14	ADAM10->TSPAN14	HIST->PICALM	0.6749463413879384	braak
CCL3:C1QB->FRMD4A:C1QBP	0.0286010631268941	0.016445634121743	1.73912802116157	0.0820122467828445	CCL3	C1QB	FRMD4A	C1QBP	C1QB->C1QBP	CCL3->FRMD4A	0.364359752882561	braak
PICALM:APOE->HIST:ABCA1	0.0285971060365914	0.0097992624974898	2.9182916616344	0.0035195497863485	PICALM	APOE	HIST	ABCA1	APOE->ABCA1	PICALM->HIST	0.1475011319551507	braak
IFI44L:C3->HIF1A:LRP1	0.0285910816386889	0.0203790504489389	1.40296436825287	0.160627464544393	IFI44L	C3	HIF1A	LRP1	C3->LRP1	IFI44L->HIF1A	0.9109553230047428	braak
HIF1A:S100A8->HSPA1A:CD69	0.02858203709869	0.0226502655983028	1.26188529554513	0.206990063890916	HIF1A	S100A8	HSPA1A	CD69	S100A8->CD69	HIF1A->HSPA1A	0.898781433166457	braak
TMEM163:CD99->ERN1:PILRA	0.0285683754164912	0.0187602481773857	1.52281436505347	0.127805155014565	TMEM163	CD99	ERN1	PILRA	CD99->PILRA	TMEM163->ERN1	0.696383282533817	braak
GPNMB:SERPINE1->GPNMB:LRP1	0.0285590871650544	0.0115948562145163	2.46308247697799	0.0137748225043507	GPNMB	SERPINE1	GPNMB	LRP1	SERPINE1->LRP1	GPNMB->GPNMB	0.1177676729983045	braak
PICALM:ADAM10->HIF1A:TSPAN14	0.028556319912312	0.0145180687777013	1.96695031202583	0.0491889394039579	PICALM	ADAM10	HIF1A	TSPAN14	ADAM10->TSPAN14	PICALM->HIF1A	0.3881682127731845	braak
GPNMB:C3->HIF1A:ITGAX	0.0285064758205424	0.0168182217249478	1.69497562148657	0.0900800455165225	GPNMB	C3	HIF1A	ITGAX	C3->ITGAX	GPNMB->HIF1A	0.4511701425015571	braak
MKI67:RNASE2->ERN1:TLR2	0.0284853767157239	0.0283726795461538	1.00397203124177	0.315392094878025	MKI67	RNASE2	ERN1	TLR2	RNASE2->TLR2	MKI67->ERN1	0.9914705276979838	braak
GPNMB:PDGFB->PICALM:LRP1	0.0284851960143274	0.0108698305466177	2.6205740643483	0.0087781860028596	GPNMB	PDGFB	PICALM	LRP1	PDGFB->LRP1	GPNMB->PICALM	0.0517044801926675	braak
HIST:TGFB1->GPNMB:TGFBR1_TGFBR2	0.0284590593004606	0.0138809002894583	2.05023152007464	0.0403418435086175	HIST	TGFB1	GPNMB	TGFBR1_TGFBR2	TGFB1->TGFBR1_TGFBR2	HIST->GPNMB	0.2964004891119258	braak
GPNMB:A2M->HIF1A:LRP1	0.0284534162626856	0.0175026280426558	1.62566536827164	0.1040208610915	GPNMB	A2M	HIF1A	LRP1	A2M->LRP1	GPNMB->HIF1A	0.4915824564485402	braak
HIF1A:GNAS->GPNMB:ADCY7	0.0284407500462624	0.0127418019160852	2.23208226227085	0.0256095265311422	HIF1A	GNAS	GPNMB	ADCY7	GNAS->ADCY7	HIF1A->GPNMB	0.2951665205261023	braak
MKI67:LRPAP1->MKI67:SORL1	0.0284222259249729	0.0165402713221636	1.71836515685735	0.0857300315640333	MKI67	LRPAP1	MKI67	SORL1	LRPAP1->SORL1	MKI67->MKI67	0.8567675402291701	braak
HIF1A:PSAP->FRMD4A:LRP1	0.0284030787378941	0.0230763312809008	1.23083164269712	0.218385838178619	HIF1A	PSAP	FRMD4A	LRP1	PSAP->LRP1	HIF1A->FRMD4A	0.8006501805750187	braak
HSPA1A:MMP2->TMEM163:PECAM1	0.0283695505282505	0.0122778335340128	2.31063163135902	0.0208532105332155	HSPA1A	MMP2	TMEM163	PECAM1	MMP2->PECAM1	HSPA1A->TMEM163	0.8026345653640437	braak
GPNMB:GNAI2->CD163:P2RY12	0.0283652633728474	0.0096863706334552	2.92836857541648	0.0034074585214139	GPNMB	GNAI2	CD163	P2RY12	GNAI2->P2RY12	GPNMB->CD163	0.0311834082868787	braak
TMEM163:TNF->MKI67:NOTCH1	0.0283633006538345	0.0120761767442079	2.34869870279419	0.0188391443058455	TMEM163	TNF	MKI67	NOTCH1	TNF->NOTCH1	TMEM163->MKI67	0.7250946010494048	braak
MKI67:PLTP->TMEM163:ABCA1	0.028323500758515	0.0184229200764154	1.53740561436697	0.124194012378587	MKI67	PLTP	TMEM163	ABCA1	PLTP->ABCA1	MKI67->TMEM163	0.859367870171681	braak
CD163:GRN->GPNMB:SORT1	0.0283098900658978	0.0070208243646301	4.03227435919332	5.52396438095678e-05	CD163	GRN	GPNMB	SORT1	GRN->SORT1	CD163->GPNMB	0.0012064338208009	braak
HIST:HLA-B->ERN1:LILRB1	0.0283004065760289	0.0273574814410487	1.03446681073373	0.300917984812184	HIST	HLA-B	ERN1	LILRB1	HLA-B->LILRB1	HIST->ERN1	0.9434158056351024	braak
ERN1:VEGFA->MKI67:EPHB2	0.0282870543215531	0.0107661286608386	2.62741187781327	0.0086037123319266	ERN1	VEGFA	MKI67	EPHB2	VEGFA->EPHB2	ERN1->MKI67	0.2361743085731631	braak
MKI67:MMP2->MKI67:FGFR1	0.0282672193267567	0.0188237729601182	1.50167659728187	0.133180650692346	MKI67	MMP2	MKI67	FGFR1	MMP2->FGFR1	MKI67->MKI67	0.8567675402291701	braak
HIST:SPP1->PICALM:ITGA9_ITGB1	0.0282643877928597	0.016275158680113	1.73665820090569	0.0824475198541339	HIST	SPP1	PICALM	ITGA9_ITGB1	SPP1->ITGA9_ITGB1	HIST->PICALM	0.6749463413879384	braak
CD163:HLA-DRB1->GPNMB:CD4	0.0282456241302026	0.0068502042577245	4.12332582613894	3.73440863322616e-05	CD163	HLA-DRB1	GPNMB	CD4	HLA-DRB1->CD4	CD163->GPNMB	0.0010194935568707	braak
GPNMB:GRN->HIF1A:TNFRSF1B	0.0282409083348026	0.0103504495561426	2.72847166508266	0.0063628556315447	GPNMB	GRN	HIF1A	TNFRSF1B	GRN->TNFRSF1B	GPNMB->HIF1A	0.1285735655201791	braak
HIF1A:GPC3->CD163:LRP1	0.0282088406799292	0.0281795405635732	1.00103976558063	0.316807583798683	HIF1A	GPC3	CD163	LRP1	GPC3->LRP1	HIF1A->CD163	0.7820987741471136	braak
GPNMB:NAMPT->GPNMB:INSR	0.0282002174028818	0.0069719581631756	4.04480588421041	5.23664954624213e-05	GPNMB	NAMPT	GPNMB	INSR	NAMPT->INSR	GPNMB->GPNMB	0.0012792386748677	braak
HSPA1A:HLA-DMA->MKI67:CD4	0.0281909967400159	0.0184719814624972	1.52614903805803	0.126972751817262	HSPA1A	HLA-DMA	MKI67	CD4	HLA-DMA->CD4	HSPA1A->MKI67	0.6137529778484723	braak
HIF1A:CALM1->PICALM:KCNQ3	0.0281326794385169	0.0259857573140898	1.08261918629029	0.278977487599219	HIF1A	CALM1	PICALM	KCNQ3	CALM1->KCNQ3	HIF1A->PICALM	0.675610698229413	braak
ERN1:HLA-DMA->HIST:CD4	0.0280842572371368	0.0088940614156915	3.15764147834514	0.001590510367422	ERN1	HLA-DMA	HIST	CD4	HLA-DMA->CD4	ERN1->HIST	0.5614501596999659	braak
HIF1A:MAML2->HIST:NOTCH2	0.0280829321024063	0.0135686065574954	2.06969905003938	0.0384805357753065	HIF1A	MAML2	HIST	NOTCH2	MAML2->NOTCH2	HIF1A->HIST	0.6240092864657303	braak
FRMD4A:TIMP1->FRMD4A:CD63	0.0280731464881268	0.0123069043499441	2.28108919106487	0.0225431696169689	FRMD4A	TIMP1	FRMD4A	CD63	TIMP1->CD63	FRMD4A->FRMD4A	0.3606679433089491	braak
FRMD4A:ADAM10->GPNMB:IL6R	0.0280548824870376	0.0140771589702376	1.99293639763194	0.0462684120870323	FRMD4A	ADAM10	GPNMB	IL6R	ADAM10->IL6R	FRMD4A->GPNMB	0.2222341052999189	braak
FRMD4A:APOE->HIF1A:LRP1	0.0280386766524173	0.0106428263013646	2.63451416554851	0.0084257787917927	FRMD4A	APOE	HIF1A	LRP1	APOE->LRP1	FRMD4A->HIF1A	0.5008873718085203	braak
FRMD4A:MAML2->GPNMB:NOTCH2	0.0280303869447561	0.0232997982575727	1.20303131533106	0.228964202537566	FRMD4A	MAML2	GPNMB	NOTCH2	MAML2->NOTCH2	FRMD4A->GPNMB	0.5153806772985803	braak
HIST:SPP1->CD163:ITGAV_ITGB5	0.0280138854285855	0.019560391110313	1.43217409460772	0.152094003591091	HIST	SPP1	CD163	ITGAV_ITGB5	SPP1->ITGAV_ITGB5	HIST->CD163	0.8403263935574704	braak
HIST:C3->HIST:ITGAX	0.0279667972536208	0.0255467729834059	1.09472915705584	0.273635310873219	HIST	C3	HIST	ITGAX	C3->ITGAX	HIST->HIST	0.9280693012493664	braak
ERN1:HLA-DMB->HIF1A:CD4	0.0279312496743085	0.0140110168736516	1.99352052218526	0.0462044786126964	ERN1	HLA-DMB	HIF1A	CD4	HLA-DMB->CD4	ERN1->HIF1A	0.7440976293724842	braak
HIST:SERPINE1->CD163:LRP1	0.0279267655713082	0.0139234595933286	2.00573466559197	0.044884564583852	HIST	SERPINE1	CD163	LRP1	SERPINE1->LRP1	HIST->CD163	0.7151281864024758	braak
HIST:HLA-DMB->ERN1:CD4	0.0279264220932472	0.0228795090831146	1.22058659527172	0.222242584218003	HIST	HLA-DMB	ERN1	CD4	HLA-DMB->CD4	HIST->ERN1	0.9434158056351024	braak
FRMD4A:ADAM10->HIF1A:AXL	0.0279229048973924	0.0135567899543381	2.05969886613588	0.0394273378906968	FRMD4A	ADAM10	HIF1A	AXL	ADAM10->AXL	FRMD4A->HIF1A	0.5842046189644547	braak
GPNMB:CALM1->PICALM:PTPRA	0.0279218478965144	0.0082829467749384	3.37100414323522	0.0007489473140324	GPNMB	CALM1	PICALM	PTPRA	CALM1->PTPRA	GPNMB->PICALM	0.0060823600048691	braak
HIF1A:NAMPT->CD163:INSR	0.027897816281908	0.0118849647315975	2.34732007304477	0.0189090034027132	HIF1A	NAMPT	CD163	INSR	NAMPT->INSR	HIF1A->CD163	0.4139721102093996	braak
GPNMB:ADAM10->GPNMB:NOTCH2	0.0278875842937445	0.0133909332110966	2.0825721295238	0.037290241841309	GPNMB	ADAM10	GPNMB	NOTCH2	ADAM10->NOTCH2	GPNMB->GPNMB	0.2136061646603325	braak
HIF1A:CALM1->HIST:KCNQ3	0.0278654831902999	0.0210948419880295	1.32096193022505	0.186514058276275	HIF1A	CALM1	HIST	KCNQ3	CALM1->KCNQ3	HIF1A->HIST	0.7257553832246892	braak
GPNMB:GRN->PICALM:TNFRSF1B	0.0278227031294558	0.0060606709007551	4.59069690221744	4.41768475007913e-06	GPNMB	GRN	PICALM	TNFRSF1B	GRN->TNFRSF1B	GPNMB->PICALM	6.399673043357874e-05	braak
TMEM163:S100A8->GPNMB:ITGB2	0.027807629748927	0.0241697600542575	1.1505132730529	0.249932530588421	TMEM163	S100A8	GPNMB	ITGB2	S100A8->ITGB2	TMEM163->GPNMB	0.860472405854332	braak
PICALM:PSAP->FRMD4A:SORT1	0.0278015565233631	0.0256641809671402	1.08328243784439	0.278683078069586	PICALM	PSAP	FRMD4A	SORT1	PSAP->SORT1	PICALM->FRMD4A	0.8690232275635865	braak
CD163:APOE->CD163:SCARB1	0.0277774095181216	0.0113591749997742	2.44537209072612	0.0144702766327274	CD163	APOE	CD163	SCARB1	APOE->SCARB1	CD163->CD163	0.3310799293568029	braak
HIF1A:HLA-DMA->HIST:CD4	0.027740048960843	0.0192324144253122	1.44235915197073	0.149201081017389	HIF1A	HLA-DMA	HIST	CD4	HLA-DMA->CD4	HIF1A->HIST	0.7153309815068858	braak
PICALM:ADAM10->HIST:TSPAN14	0.0277382285228427	0.0170327120842988	1.62852682447515	0.103413226140392	PICALM	ADAM10	HIST	TSPAN14	ADAM10->TSPAN14	PICALM->HIST	0.5700158887619137	braak
FRMD4A:ADAM17->GPNMB:ITGB1	0.0277264668163451	0.0072347593194463	3.83239657217333	0.0001269009564917	FRMD4A	ADAM17	GPNMB	ITGB1	ADAM17->ITGB1	FRMD4A->GPNMB	0.0043005324144409	braak
TMEM163:APOE->HIF1A:LRP1	0.0277060438830204	0.012499814888358	2.2165163348799	0.0266561604244849	TMEM163	APOE	HIF1A	LRP1	APOE->LRP1	TMEM163->HIF1A	0.7687002594790426	braak
HIST:APOE->PICALM:SCARB1	0.0276766526048792	0.0080444681844815	3.4404577120797	0.0005807311787672	HIST	APOE	PICALM	SCARB1	APOE->SCARB1	HIST->PICALM	0.0891378322795221	braak
HIF1A:CD99->CD163:CD99L2	0.0276536958958939	0.0102327574700545	2.7024676365897	0.0068826884478291	HIF1A	CD99	CD163	CD99L2	CD99->CD99L2	HIF1A->CD163	0.2558366388585762	braak
PICALM:HLA-DMA->IFI44L:CD4	0.0276355597104473	0.0197631823582407	1.39833551143265	0.162012338750463	PICALM	HLA-DMA	IFI44L	CD4	HLA-DMA->CD4	PICALM->IFI44L	0.881192778991427	braak
IFI44L:VEGFB->MKI67:NRP1	0.0276338778346746	0.0081162237387738	3.40477033705449	0.0006621971983101	IFI44L	VEGFB	MKI67	NRP1	VEGFB->NRP1	IFI44L->MKI67	0.3277876131634995	braak
FRMD4A:APOE->FRMD4A:ABCA1	0.0276138057514282	0.0074975974010537	3.68302060971521	0.0002304865170077	FRMD4A	APOE	FRMD4A	ABCA1	APOE->ABCA1	FRMD4A->FRMD4A	0.0195049215017766	braak
HIST:SERPINA1->HSPA1A:LRP1	0.027609360820337	0.0091372476337282	3.02162772938568	0.0025141954175834	HIST	SERPINA1	HSPA1A	LRP1	SERPINA1->LRP1	HIST->HSPA1A	0.56192267582989	braak
FRMD4A:HLA-DQA1->ERN1:CD4	0.027588348177445	0.0134697910763173	2.04816452023157	0.0405438816377641	FRMD4A	HLA-DQA1	ERN1	CD4	HLA-DQA1->CD4	FRMD4A->ERN1	0.5518956530016546	braak
PICALM:ADAM17->GPNMB:ITGB1	0.0275747531459591	0.0067267310527467	4.09927986264585	4.14437651008293e-05	PICALM	ADAM17	GPNMB	ITGB1	ADAM17->ITGB1	PICALM->GPNMB	0.0004911086164448	braak
PICALM:GNAS->HIF1A:ADCY7	0.0275641766498473	0.0134712505776697	2.04614831347123	0.040741780810802	PICALM	GNAS	HIF1A	ADCY7	GNAS->ADCY7	PICALM->HIF1A	0.3881682127731845	braak
CD163:HMGB1->HIF1A:CD163	0.0275493024629724	0.016913280741675	1.62885621564182	0.103343460849425	CD163	HMGB1	HIF1A	CD163	HMGB1->CD163	CD163->HIF1A	0.5568901170318405	braak
IFI44L:C1QB->GPNMB:C1QBP	0.0275202545051476	0.0226158541207344	1.21685673944619	0.223658727612782	IFI44L	C1QB	GPNMB	C1QBP	C1QB->C1QBP	IFI44L->GPNMB	0.8762339424260686	braak
HIST:LRPAP1->HIST:SORL1	0.0274692423638292	0.0214790791638412	1.27888361294706	0.200938044077451	HIST	LRPAP1	HIST	SORL1	LRPAP1->SORL1	HIST->HIST	0.881728133712994	braak
PICALM:C1QB->PICALM:LRP1	0.0274541300430528	0.0167311977763651	1.64089447808902	0.100819321475018	PICALM	C1QB	PICALM	LRP1	C1QB->LRP1	PICALM->PICALM	0.5093300140698472	braak
CCL3:MFNG->MKI67:NOTCH2	0.0274522702524043	0.0179756380318955	1.52719309343533	0.126713003215558	CCL3	MFNG	MKI67	NOTCH2	MFNG->NOTCH2	CCL3->MKI67	0.4795599814004195	braak
IFI44L:HLA-DMA->HIF1A:CD4	0.0274347520630416	0.0227968767930298	1.20344345026376	0.22880476227015	IFI44L	HLA-DMA	HIF1A	CD4	HLA-DMA->CD4	IFI44L->HIF1A	0.9109553230047428	braak
HIF1A:APP->GPNMB:CD74	0.027418221586754	0.0167578911657003	1.63613794335131	0.10181072063172	HIF1A	APP	GPNMB	CD74	APP->CD74	HIF1A->GPNMB	0.4481105661607394	braak
CCL3:APOE->AIF1:TREM2	0.0274081029867041	0.147109405488647	0.186311017270879	0.852200868195318	CCL3	APOE	AIF1	TREM2	APOE->TREM2	CCL3->AIF1	0.9931301989178536	braak
PICALM:ALCAM->PICALM:NRP1	0.027407484622444	0.0087159248159516	3.14452972016046	0.001663540129677	PICALM	ALCAM	PICALM	NRP1	ALCAM->NRP1	PICALM->PICALM	0.0353467679227897	braak
PICALM:TGFB1->PICALM:LPP	0.0273758021458698	0.0230385521226992	1.18826052957109	0.23473078298407	PICALM	TGFB1	PICALM	LPP	TGFB1->LPP	PICALM->PICALM	0.7402331368085384	braak
PICALM:SPP1->FRMD4A:ITGAV_ITGB1	0.0273647767435171	0.016987601309881	1.61086761128542	0.107208580732452	PICALM	SPP1	FRMD4A	ITGAV_ITGB1	SPP1->ITGAV_ITGB1	PICALM->FRMD4A	0.7276759935288604	braak
GPNMB:IL18->TMEM163:IL1RAPL1	0.0273627524723646	0.014392404850022	1.90119391147636	0.0572766182940409	GPNMB	IL18	TMEM163	IL1RAPL1	IL18->IL1RAPL1	GPNMB->TMEM163	0.7764137029916001	braak
HIF1A:C3->GPNMB:CD81	0.0273619148756344	0.013849750572511	1.97562510114388	0.0481972535471129	HIF1A	C3	GPNMB	CD81	C3->CD81	HIF1A->GPNMB	0.3384638591791636	braak
FRMD4A:GNAS->HIST:ADCY7	0.0273465754399474	0.0157406491548281	1.73732195991164	0.0823303575069921	FRMD4A	GNAS	HIST	ADCY7	GNAS->ADCY7	FRMD4A->HIST	0.8867650296765812	braak
GPNMB:ADAM10->GPNMB:TREM2	0.0273109178534677	0.0113051540489913	2.415793516401	0.015700962235091	GPNMB	ADAM10	GPNMB	TREM2	ADAM10->TREM2	GPNMB->GPNMB	0.1263465666917911	braak
FRMD4A:SPP1->PICALM:ITGAV_ITGB1	0.0273090859048413	0.0155089087594729	1.76086443787741	0.0782613502359328	FRMD4A	SPP1	PICALM	ITGAV_ITGB1	SPP1->ITGAV_ITGB1	FRMD4A->PICALM	0.4494508047674074	braak
CD163:F13A1->HIST:ITGA9	0.0272536630817063	0.0188028561791186	1.44944272413107	0.147213984594834	CD163	F13A1	HIST	ITGA9	F13A1->ITGA9	CD163->HIST	0.7205424970587286	braak
FRMD4A:TIMP1->MKI67:CD63	0.0272418562174326	0.010269639646423	2.65265940727736	0.0079860408806702	FRMD4A	TIMP1	MKI67	CD63	TIMP1->CD63	FRMD4A->MKI67	0.6297563665899929	braak
HIST:SERPINE1->FRMD4A:LRP1	0.0272284526698327	0.0112681390593202	2.41641077790136	0.0156743671429954	HIST	SERPINE1	FRMD4A	LRP1	SERPINE1->LRP1	HIST->FRMD4A	0.9664321186678714	braak
GPNMB:C3->TMEM163:LRP1	0.0271998064211572	0.0220990371283963	1.23081409670138	0.218392401993301	GPNMB	C3	TMEM163	LRP1	C3->LRP1	GPNMB->TMEM163	0.7764137029916001	braak
CD163:C3->PICALM:ITGAM	0.0271471517079031	0.0195300683047279	1.39001826743899	0.164523330305995	CD163	C3	PICALM	ITGAM	C3->ITGAM	CD163->PICALM	0.7205512521734782	braak
GPNMB:GNAI2->GPNMB:OPRM1	0.0271392994388703	0.0080079572706698	3.38904148980309	0.0007013739733954	GPNMB	GNAI2	GPNMB	OPRM1	GNAI2->OPRM1	GPNMB->GPNMB	0.0114223761381536	braak
CD163:APOE->HIST:SCARB1	0.0270792960049536	0.00860175763378	3.14811195081925	0.0016432874527215	CD163	APOE	HIST	SCARB1	APOE->SCARB1	CD163->HIST	0.1198887465351101	braak
IFI44L:APOE->PICALM:ABCA1	0.0270540075633453	0.0101822329277751	2.65698179910492	0.0078843699599939	IFI44L	APOE	PICALM	ABCA1	APOE->ABCA1	IFI44L->PICALM	0.7970626526407038	braak
HIST:SPP1->CD163:ITGAV_ITGB1	0.0270514395059379	0.0197555846290637	1.36930594633685	0.170903660031835	HIST	SPP1	CD163	ITGAV_ITGB1	SPP1->ITGAV_ITGB1	HIST->CD163	0.8403263935574704	braak
GPNMB:MAML2->FRMD4A:NOTCH1	0.0270385869335359	0.0095375980753742	2.83494719738176	0.0045833260397932	GPNMB	MAML2	FRMD4A	NOTCH1	MAML2->NOTCH1	GPNMB->FRMD4A	0.05649650873541	braak
PICALM:HLA-DPA1->ERN1:CD4	0.0270141545357159	0.0300594750579472	0.898690162873413	0.368817718197651	PICALM	HLA-DPA1	ERN1	CD4	HLA-DPA1->CD4	PICALM->ERN1	0.8584934052514098	braak
MKI67:IL1B->HIF1A:SIGIRR	0.0269783770045759	0.0180204466846834	1.49709812840024	0.13436772669471	MKI67	IL1B	HIF1A	SIGIRR	IL1B->SIGIRR	MKI67->HIF1A	0.8512237287778912	braak
HIF1A:C3->TMEM163:LRP1	0.0269509127807473	0.0164756559320759	1.63580211263561	0.101881009743152	HIF1A	C3	TMEM163	LRP1	C3->LRP1	HIF1A->TMEM163	0.81696881180795	braak
HIF1A:LGALS1->ERN1:CD69	0.0269439651487116	0.0168600743582367	1.59809290138442	0.110022303214593	HIF1A	LGALS1	ERN1	CD69	LGALS1->CD69	HIF1A->ERN1	0.759312225472645	braak
HIF1A:TNFSF13B->ERN1:HLA-DPB1	0.0269016332999955	0.0164654414617608	1.63382399205461	0.102295813085227	HIF1A	TNFSF13B	ERN1	HLA-DPB1	TNFSF13B->HLA-DPB1	HIF1A->ERN1	0.759312225472645	braak
CD163:C1QB->CD163:LRP1	0.0268894323829027	0.0203362797020997	1.32223950382263	0.186088410409102	CD163	C1QB	CD163	LRP1	C1QB->LRP1	CD163->CD163	0.78794706990794	braak
AIF1:CALM2->CD163:INSR	0.0268786843719628	0.0290484984589017	0.925303743668238	0.354807931970913	AIF1	CALM2	CD163	INSR	CALM2->INSR	AIF1->CD163	0.9314291749057928	braak
GPNMB:GAS6->HIF1A:AXL	0.0268480815914243	0.0061318293635077	4.37847826477446	1.19510857426743e-05	GPNMB	GAS6	HIF1A	AXL	GAS6->AXL	GPNMB->HIF1A	0.0070033362452071	braak
AIF1:APOE->HIST:SORL1	0.0268381159403758	0.043288119599817	0.619988028782133	0.53526566843304	AIF1	APOE	HIST	SORL1	APOE->SORL1	AIF1->HIST	0.8307738735455723	braak
GPNMB:ALCAM->MKI67:NRP1	0.026837557915035	0.0088589065901246	3.02944360480694	0.0024500464100636	GPNMB	ALCAM	MKI67	NRP1	ALCAM->NRP1	GPNMB->MKI67	0.9556403311592918	braak
HIF1A:CALM1->TMEM163:KCNQ3	0.0268074472406907	0.0181840098716619	1.47423188998965	0.14041916635476	HIF1A	CALM1	TMEM163	KCNQ3	CALM1->KCNQ3	HIF1A->TMEM163	0.8318163949777212	braak
GPNMB:CD59->MKI67:STAB1	0.0267821397258694	0.0098919928063079	2.70745644990672	0.0067800965748895	GPNMB	CD59	MKI67	STAB1	CD59->STAB1	GPNMB->MKI67	0.9556403311592918	braak
HIF1A:ADAM10->HIF1A:AXL	0.0267662352907786	0.0114693228488651	2.33372411287797	0.0196101726426022	HIF1A	ADAM10	HIF1A	AXL	ADAM10->AXL	HIF1A->HIF1A	0.3639453895591693	braak
HIST:HLA-DQB1->ERN1:CD4	0.0267535901954746	0.0173727014146737	1.5399787031899	0.123565544714276	HIST	HLA-DQB1	ERN1	CD4	HLA-DQB1->CD4	HIST->ERN1	0.9434158056351024	braak
MKI67:HLA-DQA1->ERN1:CD4	0.0267057444840924	0.0142541048215875	1.8735476424761	0.0609928002886149	MKI67	HLA-DQA1	ERN1	CD4	HLA-DQA1->CD4	MKI67->ERN1	0.8280945577646562	braak
HIST:PDGFB->GPNMB:LRP1	0.0267055402356201	0.0119973993331753	2.22594409788243	0.0260179260939616	HIST	PDGFB	GPNMB	LRP1	PDGFB->LRP1	HIST->GPNMB	0.268312899627796	braak
MKI67:ALCAM->MKI67:NRP1	0.0266283845412315	0.0079913111829424	3.33216714149112	0.0008617248526944	MKI67	ALCAM	MKI67	NRP1	ALCAM->NRP1	MKI67->MKI67	0.6057925714441632	braak
PICALM:ADAM10->PICALM:NOTCH2	0.0265841152229937	0.008134053784937	3.2682492550299	0.0010821501736706	PICALM	ADAM10	PICALM	NOTCH2	ADAM10->NOTCH2	PICALM->PICALM	0.0264525598008368	braak
TMEM163:PSAP->GPNMB:SORT1	0.0265794163109377	0.0204199861844312	1.30163733074426	0.193040392107291	TMEM163	PSAP	GPNMB	SORT1	PSAP->SORT1	TMEM163->GPNMB	0.860472405854332	braak
PICALM:C3->PICALM:LRP1	0.0265541894276188	0.026048463233135	1.01941481883048	0.30800607387894	PICALM	C3	PICALM	LRP1	C3->LRP1	PICALM->PICALM	0.770601204230005	braak
HIF1A:GAS6->PICALM:MERTK	0.0265532081777959	0.0157267412972181	1.68841132921115	0.0913322972056034	HIF1A	GAS6	PICALM	MERTK	GAS6->MERTK	HIF1A->PICALM	0.4863351959617916	braak
FRMD4A:C3->CD163:CD81	0.0265300293467111	0.0225813978805797	1.17486213594984	0.24004987619205	FRMD4A	C3	CD163	CD81	C3->CD81	FRMD4A->CD163	0.8224149618034929	braak
HIF1A:LGALS1->FRMD4A:ITGB1	0.0265260439563178	0.0098564982121488	2.69122394032624	0.0071190389791098	HIF1A	LGALS1	FRMD4A	ITGB1	LGALS1->ITGB1	HIF1A->FRMD4A	0.7077060826084073	braak
MKI67:GRN->ERN1:TNFRSF1B	0.0264918745507399	0.0131590982878102	2.01319831886052	0.0440937700377368	MKI67	GRN	ERN1	TNFRSF1B	GRN->TNFRSF1B	MKI67->ERN1	0.7411952773010042	braak
ERN1:PLAU->GPNMB:ITGA5	0.0264752131766861	0.0118539889661669	2.23344337946073	0.0255197202290063	ERN1	PLAU	GPNMB	ITGA5	PLAU->ITGA5	ERN1->GPNMB	0.6339270460224234	braak
GPNMB:SPP1->PICALM:ITGA5_ITGB1	0.0264722010330298	0.0057249432404026	4.62401108996289	3.76389729140035e-06	GPNMB	SPP1	PICALM	ITGA5_ITGB1	SPP1->ITGA5_ITGB1	GPNMB->PICALM	5.6040248560849656e-05	braak
GPNMB:ADAM17->HIF1A:RHBDF2	0.0264653694309726	0.0194952143647778	1.35753159394789	0.174612361760306	GPNMB	ADAM17	HIF1A	RHBDF2	ADAM17->RHBDF2	GPNMB->HIF1A	0.5932953771041525	braak
HSPA1A:PSAP->GPNMB:SORT1	0.0263852163823339	0.0170129645711663	1.55088881023427	0.120928332456648	HSPA1A	PSAP	GPNMB	SORT1	PSAP->SORT1	HSPA1A->GPNMB	0.999999999926149	braak
IFI44L:C3->PICALM:CD81	0.0263574255484675	0.016341482811046	1.61291517136078	0.106762938636704	IFI44L	C3	PICALM	CD81	C3->CD81	IFI44L->PICALM	0.8925372109651717	braak
GPNMB:C1QB->HIST:LRP1	0.0263433806585096	0.012689488969529	2.07600012276046	0.037893939639973	GPNMB	C1QB	HIST	LRP1	C1QB->LRP1	GPNMB->HIST	0.3177138002349395	braak
GPNMB:PSEN1->CD163:NOTCH2	0.0263390336333922	0.0081675681569943	3.22483181371881	0.0012604669430654	GPNMB	PSEN1	CD163	NOTCH2	PSEN1->NOTCH2	GPNMB->CD163	0.0136373825416339	braak
HIST:LRP1B->HIF1A:PLAUR	0.0263310425569906	0.0091540108841127	2.87644868356989	0.0040217758337173	HIST	LRP1B	HIF1A	PLAUR	LRP1B->PLAUR	HIST->HIF1A	0.279277155664627	braak
PICALM:C1QB->HIF1A:LRP1	0.0263241036219776	0.0155634347106029	1.69140707764487	0.0907590814646469	PICALM	C1QB	HIF1A	LRP1	C1QB->LRP1	PICALM->HIF1A	0.4860690915579157	braak
GPNMB:B2M->HIF1A:TFRC	0.0262976182570628	0.0316307206556387	0.831394850068799	0.405750607410231	GPNMB	B2M	HIF1A	TFRC	B2M->TFRC	GPNMB->HIF1A	0.7661286225707058	braak
FRMD4A:ADAM10->GPNMB:NRCAM	0.0262971839305249	0.0113158276657501	2.32392934103436	0.0201292813954587	FRMD4A	ADAM10	GPNMB	NRCAM	ADAM10->NRCAM	FRMD4A->GPNMB	0.1497422152589	braak
PICALM:APP->GPNMB:NOTCH2	0.026293516424464	0.0078072987126043	3.36781227315087	0.0007576716770846	PICALM	APP	GPNMB	NOTCH2	APP->NOTCH2	PICALM->GPNMB	0.0057925221764209	braak
HIST:CALM1->PICALM:KCNQ3	0.0262323934222879	0.0260590449882477	1.00665214071039	0.314101968610188	HIST	CALM1	PICALM	KCNQ3	CALM1->KCNQ3	HIST->PICALM	0.8197841930432442	braak
HIST:C3->HIF1A:LRP1	0.0262189324283679	0.0263203603600172	0.996146407941917	0.319179014085423	HIST	C3	HIF1A	LRP1	C3->LRP1	HIST->HIF1A	0.7449653315307411	braak
HIF1A:APOE->CD163:SCARB1	0.0261989798056172	0.0086686081232718	3.02228217414547	0.0025087656837857	HIF1A	APOE	CD163	SCARB1	APOE->SCARB1	HIF1A->CD163	0.2196961948800905	braak
CD163:APP->HIST:CD74	0.0261984986986823	0.0203026005024116	1.29040113337059	0.196911418822882	CD163	APP	HIST	CD74	APP->CD74	CD163->HIST	0.7892899830494428	braak
ERN1:LGALS9->HIST:PTPRC	0.0261895896399749	0.0181444212699902	1.44339625112711	0.148908879559931	ERN1	LGALS9	HIST	PTPRC	LGALS9->PTPRC	ERN1->HIST	0.7875016358677361	braak
FRMD4A:HLA-B->ERN1:LILRB1	0.0261643305204854	0.0203294646029125	1.28701522797295	0.198088980493319	FRMD4A	HLA-B	ERN1	LILRB1	HLA-B->LILRB1	FRMD4A->ERN1	0.8507750413473169	braak
AIF1:CD59->MKI67:STAB1	0.0261585429390858	0.0097523386426846	2.68228410615208	0.0073121331658355	AIF1	CD59	MKI67	STAB1	CD59->STAB1	AIF1->MKI67	0.321338107221727	braak
IFI44L:PSAP->HIST:SORT1	0.0261548098437715	0.0168377209098402	1.55334620307706	0.12034044773822	IFI44L	PSAP	HIST	SORT1	PSAP->SORT1	IFI44L->HIST	0.8287699347033433	braak
GPNMB:HMGB1->CD163:HAVCR2	0.0261517482673986	0.0080119860439856	3.26407811044927	0.0010982088424006	GPNMB	HMGB1	CD163	HAVCR2	HMGB1->HAVCR2	GPNMB->CD163	0.0124594726249133	braak
TMEM163:TGFB1->GPNMB:TGFBR1_TGFBR2	0.0261282807861031	0.0156841756945938	1.66590079675716	0.0957331749149866	TMEM163	TGFB1	GPNMB	TGFBR1_TGFBR2	TGFB1->TGFBR1_TGFBR2	TMEM163->GPNMB	0.860472405854332	braak
GPNMB:ADAM10->FRMD4A:NOTCH2	0.0260543186518718	0.0076824527983363	3.39140627815037	0.0006953494046223	GPNMB	ADAM10	FRMD4A	NOTCH2	ADAM10->NOTCH2	GPNMB->FRMD4A	0.0149996800139953	braak
CD163:CALM1->HIF1A:KCNQ3	0.0260494592385773	0.0173267807501341	1.50342176162041	0.132730318373908	CD163	CALM1	HIF1A	KCNQ3	CALM1->KCNQ3	CD163->HIF1A	0.5870164932513858	braak
TMEM163:SPP1->HIF1A:ITGAV_ITGB1	0.0260376569158423	0.0173462946859243	1.50105007364891	0.133342610666431	TMEM163	SPP1	HIF1A	ITGAV_ITGB1	SPP1->ITGAV_ITGB1	TMEM163->HIF1A	0.797734514733657	braak
TMEM163:IL18->HIF1A:IL1RAPL1	0.0260352207903488	0.0120448644519924	2.16152044666989	0.0306551592593308	TMEM163	IL18	HIF1A	IL1RAPL1	IL18->IL1RAPL1	TMEM163->HIF1A	0.7687002594790426	braak
MKI67:FADD->PICALM:TRADD	0.0260291098829847	0.0125149314821628	2.07984437790038	0.0375398091742303	MKI67	FADD	PICALM	TRADD	FADD->TRADD	MKI67->PICALM	0.8487392162739419	braak
GPNMB:S100A10->IFI44L:CFTR	0.0260089366258407	0.0202616004071636	1.28365657713026	0.199262144198546	GPNMB	S100A10	IFI44L	CFTR	S100A10->CFTR	GPNMB->IFI44L	0.9170815446833448	braak
IFI44L:HLA-DMA->PICALM:CD4	0.0260075860724182	0.024356201294364	1.06780140950947	0.285610102140949	IFI44L	HLA-DMA	PICALM	CD4	HLA-DMA->CD4	IFI44L->PICALM	0.8925372109651717	braak
TMEM163:MAML2->HIST:NOTCH2	0.0259823839102111	0.0142739959631718	1.82026000128121	0.0687194195614673	TMEM163	MAML2	HIST	NOTCH2	MAML2->NOTCH2	TMEM163->HIST	0.9670443965695226	braak
MKI67:APP->ERN1:NCSTN	0.025969719849605	0.0109087718175676	2.38062728636263	0.0172831888918517	MKI67	APP	ERN1	NCSTN	APP->NCSTN	MKI67->ERN1	0.6375465934503538	braak
PICALM:TIMP2->CD163:ITGB1	0.0259524502874292	0.0075166004966946	3.45268453456343	0.0005550376917197	PICALM	TIMP2	CD163	ITGB1	TIMP2->ITGB1	PICALM->CD163	0.0248962440648942	braak
CD163:HLA-DRA->HIST:CD4	0.0259290730157683	0.0081237235085135	3.19177197360239	0.0014140291607158	CD163	HLA-DRA	HIST	CD4	HLA-DRA->CD4	CD163->HIST	0.1198887465351101	braak
FRMD4A:TIMP1->CCL3:CD63	0.0259228343303339	0.0139805864231429	1.85420221625484	0.0637102351495583	FRMD4A	TIMP1	CCL3	CD63	TIMP1->CD63	FRMD4A->CCL3	0.3328413219495615	braak
GPNMB:S100A8->HSPA1A:CD69	0.0258786346558388	0.0218883856282123	1.18229983222168	0.237086752136037	GPNMB	S100A8	HSPA1A	CD69	S100A8->CD69	GPNMB->HSPA1A	0.941949866943466	braak
HIST:C3->CD163:ITGAX	0.0258711003520622	0.0153298051712393	1.68763399554482	0.0914815092075817	HIST	C3	CD163	ITGAX	C3->ITGAX	HIST->CD163	0.7706624109002338	braak
PICALM:ADAM17->HIF1A:RHBDF2	0.0258692659439827	0.0185505040266514	1.39453170150075	0.163157103308364	PICALM	ADAM17	HIF1A	RHBDF2	ADAM17->RHBDF2	PICALM->HIF1A	0.5704872508782106	braak
HIF1A:LGALS3BP->HSPA1A:CD33	0.0258680810799815	0.0151954569551763	1.70235624741575	0.0886886066080204	HIF1A	LGALS3BP	HSPA1A	CD33	LGALS3BP->CD33	HIF1A->HSPA1A	0.898781433166457	braak
TMEM163:PTDSS1->ERN1:JMJD6	0.0258460335036787	0.0135776665338072	1.9035696184852	0.0569662587535354	TMEM163	PTDSS1	ERN1	JMJD6	PTDSS1->JMJD6	TMEM163->ERN1	0.5812298947555085	braak
HIST:LRPAP1->CD163:SORL1	0.0258417527190914	0.0169568453249584	1.52397171902344	0.12751577604023	HIST	LRPAP1	CD163	SORL1	LRPAP1->SORL1	HIST->CD163	0.8403263935574704	braak
GPNMB:GNAI2->GPNMB:ADCY7	0.0258376108083493	0.0092414023179558	2.79585391041219	0.005176279280356	GPNMB	GNAI2	GPNMB	ADCY7	GNAI2->ADCY7	GPNMB->GPNMB	0.0544703850425154	braak
CD163:CD14->GPNMB:TLR1	0.0258336516932551	0.009357578687793	2.76071968563353	0.0057674154592194	CD163	CD14	GPNMB	TLR1	CD14->TLR1	CD163->GPNMB	0.0516230957497342	braak
MKI67:POMC->MKI67:OPRM1	0.0258133606691059	0.0226566913339844	1.13932613939912	0.254567149789797	MKI67	POMC	MKI67	OPRM1	POMC->OPRM1	MKI67->MKI67	0.8567675402291701	braak
IFI44L:HEBP1->HSPA1A:FPR3	0.0258113127930975	0.0189427822889486	1.36259354087367	0.173010645626288	IFI44L	HEBP1	HSPA1A	FPR3	HEBP1->FPR3	IFI44L->HSPA1A	0.81891705596443	braak
IFI44L:CALM3->MKI67:ESR1	0.0257800465291335	0.0126813528558883	2.03290980245559	0.0420616365132828	IFI44L	CALM3	MKI67	ESR1	CALM3->ESR1	IFI44L->MKI67	0.379720759120039	braak
FRMD4A:APOE->HIST:LRP1	0.0257633026346474	0.0094230830008047	2.734063005966	0.0062558072557838	FRMD4A	APOE	HIST	LRP1	APOE->LRP1	FRMD4A->HIST	0.7019015740989423	braak
GPNMB:APP->PICALM:LRP1	0.0257629275063155	0.0078280951870697	3.29108510955132	0.0009980171340838	GPNMB	APP	PICALM	LRP1	APP->LRP1	GPNMB->PICALM	0.0076419597695559	braak
GPNMB:PDGFB->FRMD4A:LRP1	0.0257580351928012	0.0112731342637737	2.28490449861622	0.0223184282047807	GPNMB	PDGFB	FRMD4A	LRP1	PDGFB->LRP1	GPNMB->FRMD4A	0.1596156034776624	braak
ERN1:EDA->MKI67:EDA2R	0.025738590087421	0.0105702105458555	2.43501205352176	0.0148912936428002	ERN1	EDA	MKI67	EDA2R	EDA->EDA2R	ERN1->MKI67	0.3325722246892045	braak
GPNMB:CD99->PICALM:CD99L2	0.0256977803417366	0.0088532163804727	2.90264907547243	0.0037002100528006	GPNMB	CD99	PICALM	CD99L2	CD99->CD99L2	GPNMB->PICALM	0.0236108641464419	braak
TMEM163:C1QB->FRMD4A:C1QBP	0.0256368823181809	0.0141528517594743	1.81142873209415	0.0700745117268311	TMEM163	C1QB	FRMD4A	C1QBP	C1QB->C1QBP	TMEM163->FRMD4A	0.4875075886730763	braak
GPNMB:APOE->HIF1A:SCARB1	0.0256088087536718	0.009020539686392	2.83894419225315	0.0045263072432692	GPNMB	APOE	HIF1A	SCARB1	APOE->SCARB1	GPNMB->HIF1A	0.1178805759998927	braak
ERN1:HSP90AA1->CD163:CFTR	0.0255699846968102	0.0168058418869666	1.52149382749105	0.128135959119961	ERN1	HSP90AA1	CD163	CFTR	HSP90AA1->CFTR	ERN1->CD163	0.7360305397107806	braak
HIF1A:ADAM9->TMEM163:ITGAV	0.0255509381173605	0.0153569840904427	1.66379921779446	0.0961525603661498	HIF1A	ADAM9	TMEM163	ITGAV	ADAM9->ITGAV	HIF1A->TMEM163	0.81696881180795	braak
MKI67:PLTP->HSPA1A:ABCA1	0.025535008705037	0.012021189625189	2.12416653436124	0.0336562205274405	MKI67	PLTP	HSPA1A	ABCA1	PLTP->ABCA1	MKI67->HSPA1A	0.7441768822822047	braak
FRMD4A:CALM1->GPNMB:KCNQ1	0.0255251138637591	0.0082603468479654	3.09007773324264	0.0020010411705671	FRMD4A	CALM1	GPNMB	KCNQ1	CALM1->KCNQ1	FRMD4A->GPNMB	0.0297715881474617	braak
GPNMB:B2M->CD163:TFRC	0.0255173997513714	0.0114967337903147	2.21953471453504	0.0264503682187849	GPNMB	B2M	CD163	TFRC	B2M->TFRC	GPNMB->CD163	0.1477120973598571	braak
TMEM163:APOE->GPNMB:LRP1	0.0255118588534962	0.0149360920065626	1.70806786957973	0.0876237499109479	TMEM163	APOE	GPNMB	LRP1	APOE->LRP1	TMEM163->GPNMB	0.860472405854332	braak
HIF1A:GNAS->TMEM163:ADCY7	0.0254681361825953	0.011193715281797	2.2752174359849	0.0228928894182736	HIF1A	GNAS	TMEM163	ADCY7	GNAS->ADCY7	HIF1A->TMEM163	0.81696881180795	braak
PICALM:APP->GPNMB:CD74	0.0254618965530393	0.0080288341314332	3.17130683437024	0.001517547577016	PICALM	APP	GPNMB	CD74	APP->CD74	PICALM->GPNMB	0.0104248920508055	braak
HIST:APOE->HIST:ABCA1	0.025461190710173	0.0108606594690601	2.34435033919506	0.0190602583052433	HIST	APOE	HIST	ABCA1	APOE->ABCA1	HIST->HIST	0.6550561449802129	braak
GPNMB:SPP1->GPNMB:ITGA5_ITGB1	0.0254082495324433	0.0077454025839769	3.28042981071194	0.0010364905126601	GPNMB	SPP1	GPNMB	ITGA5_ITGB1	SPP1->ITGA5_ITGB1	GPNMB->GPNMB	0.0150842449076491	braak
TMEM163:APOE->TMEM163:SORL1	0.0253942657920601	0.0319087133091208	0.795841109168176	0.426124394228707	TMEM163	APOE	TMEM163	SORL1	APOE->SORL1	TMEM163->TMEM163	0.8316760635271114	braak
HIST:SPP1->HIF1A:ITGA9_ITGB1	0.0253532233729882	0.0146583758958291	1.72960657805222	0.0837005899809395	HIST	SPP1	HIF1A	ITGA9_ITGB1	SPP1->ITGA9_ITGB1	HIST->HIF1A	0.6376089245600786	braak
TMEM163:TGFB1->TMEM163:CAV1	0.0253413081208856	0.0170250279726368	1.48847380231122	0.136625986028883	TMEM163	TGFB1	TMEM163	CAV1	TGFB1->CAV1	TMEM163->TMEM163	0.758575373494237	braak
PICALM:ARF6->IFI44L:SMAP1	0.0253203222489502	0.0142500845057558	1.7768541820733	0.0755922345190248	PICALM	ARF6	IFI44L	SMAP1	ARF6->SMAP1	PICALM->IFI44L	0.8092614836341575	braak
HIST:IL18->HIF1A:IL1RAPL1	0.0253148074561109	0.0161155472475944	1.57083138829739	0.116221819100169	HIST	IL18	HIF1A	IL1RAPL1	IL18->IL1RAPL1	HIST->HIF1A	0.6525302649431254	braak
HIST:C3->FRMD4A:ITGAX	0.0253079638017074	0.0311108379012924	0.813477408805375	0.415944393583177	HIST	C3	FRMD4A	ITGAX	C3->ITGAX	HIST->FRMD4A	0.9782563026797528	braak
HSPA1A:F13A1->PICALM:ITGA9	0.0252820741994797	0.0133856552172294	1.88874386716145	0.0589261575614834	HSPA1A	F13A1	PICALM	ITGA9	F13A1->ITGA9	HSPA1A->PICALM	0.9467773766461844	braak
IFI44L:MAML2->HIF1A:NOTCH2	0.0252742736569253	0.0166099660330731	1.52163307297559	0.128101045764527	IFI44L	MAML2	HIF1A	NOTCH2	MAML2->NOTCH2	IFI44L->HIF1A	0.9109553230047428	braak
HIF1A:SPP1->GPNMB:ITGAV_ITGB5	0.025255594749426	0.0154172603911048	1.63813765278283	0.101392981977801	HIF1A	SPP1	GPNMB	ITGAV_ITGB5	SPP1->ITGAV_ITGB5	HIF1A->GPNMB	0.4481105661607394	braak
PICALM:LRPAP1->IFI44L:SORL1	0.0252555631719309	0.0133465493214058	1.89229160015352	0.0584521394971677	PICALM	LRPAP1	IFI44L	SORL1	LRPAP1->SORL1	PICALM->IFI44L	0.8092614836341575	braak
CD163:APOE->IFI44L:ABCA1	0.0252346633871036	0.0112970420794	2.23374076238228	0.0255001352577605	CD163	APOE	IFI44L	ABCA1	APOE->ABCA1	CD163->IFI44L	0.9844838839489164	braak
AIF1:CALM2->GPNMB:KCNQ1	0.0252033491459589	0.0392252439364521	0.642528805857531	0.520529892088962	AIF1	CALM2	GPNMB	KCNQ1	CALM2->KCNQ1	AIF1->GPNMB	0.9620581995656264	braak
IFI44L:PTDSS1->PICALM:JMJD6	0.025190837230143	0.0284460703272804	0.885564752541037	0.375852112247505	IFI44L	PTDSS1	PICALM	JMJD6	PTDSS1->JMJD6	IFI44L->PICALM	0.8925372109651717	braak
PICALM:SERPINA1->HSPA1A:LRP1	0.025190378628918	0.0090425831036639	2.78575030388289	0.0053403991449432	PICALM	SERPINA1	HSPA1A	LRP1	SERPINA1->LRP1	PICALM->HSPA1A	0.551514302751685	braak
HSPA1A:NECTIN3->IFI44L:NECTIN2	0.0251770434138726	0.0152400059341143	1.65203632614831	0.0985271457809853	HSPA1A	NECTIN3	IFI44L	NECTIN2	NECTIN3->NECTIN2	HSPA1A->IFI44L	0.6352646789501878	braak
FRMD4A:TIMP1->TMEM163:CD63	0.0251743300640041	0.0109907664905246	2.29049812728779	0.0219924570126448	FRMD4A	TIMP1	TMEM163	CD63	TIMP1->CD63	FRMD4A->TMEM163	0.4408331267385843	braak
PICALM:CD99->HIST:CD99L2	0.0251314226924974	0.0092948019850716	2.70381474859398	0.006854849353753	PICALM	CD99	HIST	CD99L2	CD99->CD99L2	PICALM->HIST	0.1748367451466585	braak
PICALM:MAML2->TMEM163:NOTCH2	0.025120248543362	0.0201670309994629	1.24560965587999	0.212907735626902	PICALM	MAML2	TMEM163	NOTCH2	MAML2->NOTCH2	PICALM->TMEM163	0.9874326608538486	braak
CD163:ADAM10->GPNMB:CADM1	0.0250936312132461	0.0075223449868999	3.33587880600349	0.0008503022330388	CD163	ADAM10	GPNMB	CADM1	ADAM10->CADM1	CD163->GPNMB	0.0123043406567085	braak
GPNMB:CD99->CD163:CD99L2	0.0250831843198134	0.008598649846459	2.91710730960196	0.0035329420210383	GPNMB	CD99	CD163	CD99L2	CD99->CD99L2	GPNMB->CD163	0.0316506449285323	braak
PICALM:HLA-DPB1->ERN1:CD4	0.0250717256497549	0.0250238806085072	1.00191197528458	0.316386108332786	PICALM	HLA-DPB1	ERN1	CD4	HLA-DPB1->CD4	PICALM->ERN1	0.8584934052514098	braak
HIF1A:TGFB1->HIST:LPP	0.0250651944601752	0.0143511921026084	1.74655835424428	0.080713976491839	HIF1A	TGFB1	HIST	LPP	TGFB1->LPP	HIF1A->HIST	0.6965383970200467	braak
IFI44L:HLA-DQB1->ERN1:CD4	0.0250519524888072	0.0158951222506244	1.57607800014392	0.115007828428916	IFI44L	HLA-DQB1	ERN1	CD4	HLA-DQB1->CD4	IFI44L->ERN1	0.4995652547381038	braak
CD163:HLA-DRA->CD163:CD4	0.0250291471439732	0.0087741765367498	2.85259215370708	0.0043364237034426	CD163	HLA-DRA	CD163	CD4	HLA-DRA->CD4	CD163->CD163	0.202149867043006	braak
ERN1:CD99->HSPA1A:CD81	0.0250282095355685	0.0239681348208798	1.04422850266034	0.296379682832791	ERN1	CD99	HSPA1A	CD81	CD99->CD81	ERN1->HSPA1A	0.8479696727285561	braak
GPNMB:GNAS->FRMD4A:TSHR	0.0249956372361935	0.0106925881883837	2.33766014325217	0.0194048853059372	GPNMB	GNAS	FRMD4A	TSHR	GNAS->TSHR	GPNMB->FRMD4A	0.1495239334386369	braak
MKI67:CD14->ERN1:ITGB2	0.0249932137321509	0.0251904709536359	0.992169371432234	0.321114910787864	MKI67	CD14	ERN1	ITGB2	CD14->ITGB2	MKI67->ERN1	0.9914705276979838	braak
PICALM:GNAS->CD163:TSHR	0.0249606475320806	0.0103169294360601	2.41938724954705	0.0155466795651155	PICALM	GNAS	CD163	TSHR	GNAS->TSHR	PICALM->CD163	0.2379327514485226	braak
GPNMB:APP->HIF1A:CD74	0.0249518747275799	0.0139581200131838	1.78762431502324	0.0738366398679346	GPNMB	APP	HIF1A	CD74	APP->CD74	GPNMB->HIF1A	0.4283987224020759	braak
HIF1A:C3->PICALM:NRP1	0.0249477695753405	0.0094868240545896	2.6297282875475	0.0085453136472802	HIF1A	C3	PICALM	NRP1	C3->NRP1	HIF1A->PICALM	0.2716874059275536	braak
FRMD4A:ARF6->AIF1:PLD1	0.0249016671734815	0.010460646192971	2.3805094555453	0.0172887173314746	FRMD4A	ARF6	AIF1	PLD1	ARF6->PLD1	FRMD4A->AIF1	0.2198686480219719	braak
GPNMB:ADAM10->HIF1A:NOTCH2	0.0248640296383683	0.0092720024211537	2.68162458431223	0.0073265628039247	GPNMB	ADAM10	HIF1A	NOTCH2	ADAM10->NOTCH2	GPNMB->HIF1A	0.1319591611651548	braak
GPNMB:POMC->PICALM:GPR84	0.0248549414484485	0.0157728528341673	1.57580506898584	0.115070733852593	GPNMB	POMC	PICALM	GPR84	POMC->GPR84	GPNMB->PICALM	0.3385817604975328	braak
GPNMB:IL6->AIF1:IL6R_IL6ST	0.0248529779498046	0.0123435913069751	2.01343169355913	0.0440692341878775	GPNMB	IL6	AIF1	IL6R_IL6ST	IL6->IL6R_IL6ST	GPNMB->AIF1	0.8694622219200822	braak
GPNMB:ADAM28->CD163:ITGA4	0.0248520959154952	0.00734942379824	3.38150263173646	0.000720905422761	GPNMB	ADAM28	CD163	ITGA4	ADAM28->ITGA4	GPNMB->CD163	0.0090713932364092	braak
IFI44L:PSAP->IFI44L:SORT1	0.0248513348844004	0.0216822883733886	1.14615830471572	0.251729656543113	IFI44L	PSAP	IFI44L	SORT1	PSAP->SORT1	IFI44L->IFI44L	0.870964403518933	braak
CD163:C3->HIST:ITGAX	0.0248437017370982	0.0148546393500437	1.67245404965184	0.0944348216271019	CD163	C3	HIST	ITGAX	C3->ITGAX	CD163->HIST	0.7001954153851142	braak
GPNMB:TIMP1->IFI44L:CD63	0.0248181220689714	0.0178009292861978	1.39420373340927	0.163256090880416	GPNMB	TIMP1	IFI44L	CD63	TIMP1->CD63	GPNMB->IFI44L	0.9170815446833448	braak
CD163:ADAM10->CD163:TSPAN14	0.0248166410412527	0.0153734763425409	1.61425044591775	0.106473113942728	CD163	ADAM10	CD163	TSPAN14	ADAM10->TSPAN14	CD163->CD163	0.7138627733702789	braak
GPNMB:NAMPT->HIF1A:INSR	0.0248115147631533	0.0064579687078486	3.84199984323226	0.000122035914266	GPNMB	NAMPT	HIF1A	INSR	NAMPT->INSR	GPNMB->HIF1A	0.017878261439969	braak
HIF1A:APOE->HIF1A:SCARB1	0.024802694570854	0.009520378973146	2.60522135104226	0.0091814922372642	HIF1A	APOE	HIF1A	SCARB1	APOE->SCARB1	HIF1A->HIF1A	0.2930093609631271	braak
MKI67:IL1B->TMEM163:ADRB2	0.0247992209644478	0.00669291180173	3.70529624460873	0.0002111438068262	MKI67	IL1B	TMEM163	ADRB2	IL1B->ADRB2	MKI67->TMEM163	0.1218299765387174	braak
FRMD4A:CALM1->CD163:KCNQ3	0.0247806633888041	0.0202992199933405	1.22076924122867	0.222173402891675	FRMD4A	CALM1	CD163	KCNQ3	CALM1->KCNQ3	FRMD4A->CD163	0.8224149618034929	braak
IFI44L:TNF->FRMD4A:FAS	0.0247702907747341	0.0106948934457606	2.31608579368811	0.0205535848116347	IFI44L	TNF	FRMD4A	FAS	TNF->FAS	IFI44L->FRMD4A	0.8358293886916495	braak
GPNMB:APP->TMEM163:CD74	0.0247643794445779	0.0122235906757085	2.02594966582048	0.0427699429383614	GPNMB	APP	TMEM163	CD74	APP->CD74	GPNMB->TMEM163	0.7764137029916001	braak
GPNMB:C3->TMEM163:ITGAX	0.0247603014288362	0.0178022418569428	1.39085299637022	0.164270008639536	GPNMB	C3	TMEM163	ITGAX	C3->ITGAX	GPNMB->TMEM163	0.7764137029916001	braak
TMEM163:C3->GPNMB:CD46	0.0247594622575577	0.0137566997372004	1.79981119967343	0.0718904549231901	TMEM163	C3	GPNMB	CD46	C3->CD46	TMEM163->GPNMB	0.860472405854332	braak
CD163:ALCAM->PICALM:NRP1	0.0247416927611116	0.007319943131402	3.38003893158289	0.0007247556297096	CD163	ALCAM	PICALM	NRP1	ALCAM->NRP1	CD163->PICALM	0.0263699548348185	braak
HIF1A:GPC3->HIST:CD81	0.02473180860185	0.0117933219764723	2.09710280540037	0.0359844757077819	HIF1A	GPC3	HIST	CD81	GPC3->CD81	HIF1A->HIST	0.6240092864657303	braak
TMEM163:PSAP->HIF1A:LRP1	0.0247226059118536	0.014862949172112	1.66337149011057	0.096238096361567	TMEM163	PSAP	HIF1A	LRP1	PSAP->LRP1	TMEM163->HIF1A	0.797734514733657	braak
CCL3:RPS19->MKI67:C5AR1	0.0247123537156589	0.0233734254228712	1.05728421352728	0.290381895778536	CCL3	RPS19	MKI67	C5AR1	RPS19->C5AR1	CCL3->MKI67	0.8287198517598334	braak
FRMD4A:ADAM9->GPNMB:ITGAV	0.024704852215538	0.010951335690728	2.25587571354008	0.0240784159069421	FRMD4A	ADAM9	GPNMB	ITGAV	ADAM9->ITGAV	FRMD4A->GPNMB	0.161453163344306	braak
GPNMB:TGFB1->PICALM:ITGB1	0.0246976148225101	0.0053286179804125	4.63490062776055	3.57108987013632e-06	GPNMB	TGFB1	PICALM	ITGB1	TGFB1->ITGB1	GPNMB->PICALM	5.468869058265908e-05	braak
CD163:C3->AIF1:CD81	0.0246973993631701	0.0145279577817364	1.69999112980753	0.0891325939965021	CD163	C3	AIF1	CD81	C3->CD81	CD163->AIF1	0.7131810419636264	braak
PICALM:ADAM10->PICALM:CADM1	0.0246805777210273	0.0131422892532706	1.87795118836585	0.060387842837495	PICALM	ADAM10	PICALM	CADM1	ADAM10->CADM1	PICALM->PICALM	0.4151664195077781	braak
HIF1A:SERPINE1->HIF1A:LRP1	0.0246646698807021	0.0085921648351994	2.87060017513383	0.0040969336114346	HIF1A	SERPINE1	HIF1A	LRP1	SERPINE1->LRP1	HIF1A->HIF1A	0.1991268039202584	braak
GPNMB:ADAM10->HIST:NOTCH2	0.0246016218268037	0.0083988643031997	2.92916053155319	0.0033987883900012	GPNMB	ADAM10	HIST	NOTCH2	ADAM10->NOTCH2	GPNMB->HIST	0.0891777334709838	braak
FRMD4A:SPP1->PICALM:ITGA9_ITGB1	0.0246003951455752	0.0158878262109578	1.54838017605004	0.121530791218501	FRMD4A	SPP1	PICALM	ITGA9_ITGB1	SPP1->ITGA9_ITGB1	FRMD4A->PICALM	0.4889644457170624	braak
PICALM:LRPAP1->GPNMB:LRP1	0.0245974342664469	0.0068288939569754	3.6019645965247	0.0003158213832292	PICALM	LRPAP1	GPNMB	LRP1	LRPAP1->LRP1	PICALM->GPNMB	0.0027218061027389	braak
CD163:GNAS->CD163:TSHR	0.0245969777582659	0.0104764788225855	2.34782870989431	0.018883202996474	CD163	GNAS	CD163	TSHR	GNAS->TSHR	CD163->CD163	0.3724549004821768	braak
CD163:HSP90B1->GPNMB:TLR1	0.0245827377872035	0.0113025675559785	2.17496933023863	0.0296324147702103	CD163	HSP90B1	GPNMB	TLR1	HSP90B1->TLR1	CD163->GPNMB	0.168534359005571	braak
HIF1A:VCAN->CD163:TLR2	0.0245551384431629	0.0149367040256987	1.64394624148109	0.100187307282231	HIF1A	VCAN	CD163	TLR2	VCAN->TLR2	HIF1A->CD163	0.5827534506899916	braak
HIST:SPP1->HIF1A:ITGAV_ITGB1	0.0245540622797406	0.0171823835277702	1.42902538754628	0.152996936688116	HIST	SPP1	HIF1A	ITGAV_ITGB1	SPP1->ITGAV_ITGB1	HIST->HIF1A	0.6525302649431254	braak
CD163:IL1B->MKI67:SIGIRR	0.0245196656415532	0.0125259400684221	1.95751101375356	0.0502874181712954	CD163	IL1B	MKI67	SIGIRR	IL1B->SIGIRR	CD163->MKI67	0.6674083016576069	braak
HSPA1A:PIGF->IFI44L:FLT1	0.024507039597531	0.0121271770515	2.02083629961515	0.0432967137976389	HSPA1A	PIGF	IFI44L	FLT1	PIGF->FLT1	HSPA1A->IFI44L	0.5514616160926604	braak
FRMD4A:HLA-DRA->GPNMB:CD4	0.024466012797869	0.0058509452445269	4.18154875415297	2.89530149963802e-05	FRMD4A	HLA-DRA	GPNMB	CD4	HLA-DRA->CD4	FRMD4A->GPNMB	0.0013585645498301	braak
HSPA1A:F13A1->CD163:ITGA9	0.0244654479764199	0.0136110472911178	1.79746991198726	0.0722610505759645	HSPA1A	F13A1	CD163	ITGA9	F13A1->ITGA9	HSPA1A->CD163	0.9014480865259688	braak
HSPA1A:LYZ->MKI67:ITGAL	0.0244647869765378	0.013362545444394	1.83084780353743	0.0671232629439532	HSPA1A	LYZ	MKI67	ITGAL	LYZ->ITGAL	HSPA1A->MKI67	0.5707168134246144	braak
ERN1:CD99->HIF1A:CD81	0.0244533337873802	0.0213489245444057	1.14541290998136	0.252038152966104	ERN1	CD99	HIF1A	CD81	CD99->CD81	ERN1->HIF1A	0.8383166448348417	braak
GPNMB:ADAM17->GPNMB:ITGB1	0.0244529550313346	0.0089511444734223	2.73182441685977	0.0062984697601399	GPNMB	ADAM17	GPNMB	ITGB1	ADAM17->ITGB1	GPNMB->GPNMB	0.0615507593179548	braak
HIF1A:MAML2->CD163:NOTCH2	0.0244375276662714	0.0270460083503815	0.903553949613665	0.366231969025481	HIF1A	MAML2	CD163	NOTCH2	MAML2->NOTCH2	HIF1A->CD163	0.7960999894064533	braak
HIF1A:LRPAP1->TMEM163:SORL1	0.0244157865917052	0.013609195600174	1.79406537381188	0.0728027349988385	HIF1A	LRPAP1	TMEM163	SORL1	LRPAP1->SORL1	HIF1A->TMEM163	0.81696881180795	braak
HIST:GNAS->HIF1A:ADCY7	0.0243678725820989	0.0114737443179584	2.12379428256554	0.0336873493068842	HIST	GNAS	HIF1A	ADCY7	GNAS->ADCY7	HIST->HIF1A	0.48713261373697	braak
PICALM:TGFB1->GPNMB:SMAD3	0.0243662272847396	0.0077152877617048	3.15817478716507	0.0015876033793392	PICALM	TGFB1	GPNMB	SMAD3	TGFB1->SMAD3	PICALM->GPNMB	0.010750342882954	braak
MKI67:ADAM10->GPNMB:CADM1	0.0243371055884049	0.0070526881336018	3.45075595678947	0.0005590188074616	MKI67	ADAM10	GPNMB	CADM1	ADAM10->CADM1	MKI67->GPNMB	0.3169636638307272	braak
MKI67:LRPAP1->HIST:SORL1	0.0243246718996802	0.0180471121117828	1.34784289857649	0.17770891699776	MKI67	LRPAP1	HIST	SORL1	LRPAP1->SORL1	MKI67->HIST	0.8904270339867464	braak
HIST:SERPINE1->HIF1A:LRP1	0.0243039910568591	0.0096388141752645	2.52147106635056	0.0116865285955186	HIST	SERPINE1	HIF1A	LRP1	SERPINE1->LRP1	HIST->HIF1A	0.384180251157348	braak
GPNMB:TGFB1->GPNMB:ITGB1	0.0242777192937283	0.0078874234773008	3.07802913886859	0.0020837453893333	GPNMB	TGFB1	GPNMB	ITGB1	TGFB1->ITGB1	GPNMB->GPNMB	0.0263941082648884	braak
PICALM:GNAI2->GPNMB:ADCY7	0.0242729402344944	0.0069049080171753	3.51531695630377	0.0004392294290482	PICALM	GNAI2	GPNMB	ADCY7	GNAI2->ADCY7	PICALM->GPNMB	0.0036525394626113	braak
GPNMB:PLAU->MKI67:ITGA5	0.0242655730064332	0.0098209755015127	2.47079050372293	0.0134814770577866	GPNMB	PLAU	MKI67	ITGA5	PLAU->ITGA5	GPNMB->MKI67	0.9556403311592918	braak
CD163:CALM1->HIST:KCNQ3	0.0242434572705639	0.0225147513615995	1.07678103485135	0.281578099933989	CD163	CALM1	HIST	KCNQ3	CALM1->KCNQ3	CD163->HIST	0.839497951616886	braak
TMEM163:PSAP->HIF1A:SORT1	0.0242381002569833	0.0188615928932441	1.28505054658798	0.198774621258769	TMEM163	PSAP	HIF1A	SORT1	PSAP->SORT1	TMEM163->HIF1A	0.797734514733657	braak
IFI44L:APOE->GPNMB:LRP1	0.0242312517853689	0.0178380637264988	1.35840145863886	0.17433633169208	IFI44L	APOE	GPNMB	LRP1	APOE->LRP1	IFI44L->GPNMB	0.8762339424260686	braak
AIF1:CALR->ERN1:LRP1	0.0242207812948157	0.0271946772408117	0.890644190417784	0.373120084097712	AIF1	CALR	ERN1	LRP1	CALR->LRP1	AIF1->ERN1	0.9667073632556424	braak
ERN1:HMGB1->HIST:CXCR4	0.0242186658679339	0.025747924761771	0.940606518467553	0.346906540212451	ERN1	HMGB1	HIST	CXCR4	HMGB1->CXCR4	ERN1->HIST	0.9223969510640428	braak
HIF1A:POMC->CD163:OPRM1	0.0242089061117725	0.0149455400395091	1.61980805295595	0.105273515876896	HIF1A	POMC	CD163	OPRM1	POMC->OPRM1	HIF1A->CD163	0.5839388623235094	braak
GPNMB:LRPAP1->HIST:SORT1	0.0241875940105944	0.0078628938141315	3.07616948446173	0.0020967862261487	GPNMB	LRPAP1	HIST	SORT1	LRPAP1->SORT1	GPNMB->HIST	0.0770219473738622	braak
GPNMB:GNAS->TMEM163:ADCY7	0.024158961250057	0.0140737728467671	1.71659451329048	0.086053285685188	GPNMB	GNAS	TMEM163	ADCY7	GNAS->ADCY7	GPNMB->TMEM163	0.7764137029916001	braak
MKI67:IL1B->GPNMB:SIGIRR	0.0241101829802805	0.0166923569663971	1.44438457845204	0.148630826246576	MKI67	IL1B	GPNMB	SIGIRR	IL1B->SIGIRR	MKI67->GPNMB	0.8460238059122043	braak
FRMD4A:IL1B->MKI67:SIGIRR	0.0241053972604557	0.0132823501930416	1.81484427907074	0.0695478435560141	FRMD4A	IL1B	MKI67	SIGIRR	IL1B->SIGIRR	FRMD4A->MKI67	0.6725801877187426	braak
GPNMB:SERPINE1->CD163:LRP1	0.0241039543717361	0.0100869767339931	2.38961137785772	0.0168662090071911	GPNMB	SERPINE1	CD163	LRP1	SERPINE1->LRP1	GPNMB->CD163	0.1050225797973549	braak
HIF1A:CD55->HIF1A:ADGRE2	0.024080312764593	0.0103515539283169	2.32625100843274	0.0200051639337219	HIF1A	CD55	HIF1A	ADGRE2	CD55->ADGRE2	HIF1A->HIF1A	0.3639453895591693	braak
PICALM:C3->FRMD4A:CD81	0.0240601305313097	0.0232472137183789	1.03496835460708	0.300683690165303	PICALM	C3	FRMD4A	CD81	C3->CD81	PICALM->FRMD4A	0.8749319621357757	braak
PICALM:APOE->CD163:SCARB1	0.0240547518882779	0.0093145097584718	2.5825032677001	0.0098086433315952	PICALM	APOE	CD163	SCARB1	APOE->SCARB1	PICALM->CD163	0.1949467862154545	braak
TMEM163:ADAM10->HIF1A:AXL	0.0240337460115074	0.0089961810203951	2.6715498450977	0.0075501858175921	TMEM163	ADAM10	HIF1A	AXL	ADAM10->AXL	TMEM163->HIF1A	0.7687002594790426	braak
MKI67:FADD->CD163:FAS	0.0240149601891347	0.0125835114822803	1.90844663851992	0.0563335137978079	MKI67	FADD	CD163	FAS	FADD->FAS	MKI67->CD163	0.9080970647056864	braak
AIF1:APP->IFI44L:LRP10	0.0240096956368657	0.0161506147598474	1.48661187167668	0.137117350511996	AIF1	APP	IFI44L	LRP10	APP->LRP10	AIF1->IFI44L	0.8245580176457685	braak
GPNMB:ALCAM->GPNMB:NRP1	0.0239968639908196	0.0083000759364457	2.89116198147646	0.0038382023534457	GPNMB	ALCAM	GPNMB	NRP1	ALCAM->NRP1	GPNMB->GPNMB	0.0423440388670461	braak
GPNMB:HSP90B1->GPNMB:TLR2	0.0239837556478056	0.018863835342525	1.27141459900992	0.203581191648083	GPNMB	HSP90B1	GPNMB	TLR2	HSP90B1->TLR2	GPNMB->GPNMB	0.5637632999485376	braak
MKI67:F11R->HSPA1A:ITGAL_ITGB2	0.0239804235152187	0.009085366087865	2.63945594303001	0.0083039215784615	MKI67	F11R	HSPA1A	ITGAL_ITGB2	F11R->ITGAL_ITGB2	MKI67->HSPA1A	0.5445000006448326	braak
HIST:CALM1->HIF1A:KCNQ3	0.0239786578235099	0.0182105349026252	1.31674648502791	0.187923616293496	HIST	CALM1	HIF1A	KCNQ3	CALM1->KCNQ3	HIST->HIF1A	0.6525302649431254	braak
IFI44L:MFNG->MKI67:NOTCH1	0.0239643123318595	0.0152538769574993	1.57103091880375	0.116175467146387	IFI44L	MFNG	MKI67	NOTCH1	MFNG->NOTCH1	IFI44L->MKI67	0.4938037468641438	braak
HIF1A:APOE->ERN1:SCARB1	0.0239403593386777	0.0238004236955697	1.00587954420047	0.314473517370374	HIF1A	APOE	ERN1	SCARB1	APOE->SCARB1	HIF1A->ERN1	0.759312225472645	braak
PICALM:HSP90B1->GPNMB:LRP1	0.0239281924608159	0.0117679060413325	2.0333432623249	0.042017855241469	PICALM	HSP90B1	GPNMB	LRP1	HSP90B1->LRP1	PICALM->GPNMB	0.1524198696438742	braak
MKI67:ARF6->CCL3:SMAP1	0.0239181246894167	0.0119183547912208	2.00683106925422	0.0447676534587664	MKI67	ARF6	CCL3	SMAP1	ARF6->SMAP1	MKI67->CCL3	0.4341060886634671	braak
IFI44L:GAS6->IFI44L:MERTK	0.023905291996767	0.0169446996187854	1.41078287220064	0.158308646307555	IFI44L	GAS6	IFI44L	MERTK	GAS6->MERTK	IFI44L->IFI44L	0.870964403518933	braak
IFI44L:APP->MKI67:LRP10	0.0238775929531571	0.0302820909249929	0.788505424288588	0.430401127007578	IFI44L	APP	MKI67	LRP10	APP->LRP10	IFI44L->MKI67	0.6397854590653186	braak
AIF1:HLA-DMA->IFI44L:CD4	0.023857336057964	0.0291402748073316	0.818706625647935	0.412953815522364	AIF1	HLA-DMA	IFI44L	CD4	HLA-DMA->CD4	AIF1->IFI44L	0.8663002616297847	braak
GPNMB:GRN->CD163:SORT1	0.0238537892453888	0.0065890300636713	3.6202277140769	0.0002943438566066	GPNMB	GRN	CD163	SORT1	GRN->SORT1	GPNMB->CD163	0.0041345044044275	braak
CCL3:CD99->ERN1:CD81	0.0238324819339407	0.0168748021185034	1.41231178692212	0.157858177316428	CCL3	CD99	ERN1	CD81	CD99->CD81	CCL3->ERN1	0.999999999959144	braak
PICALM:COPA->HIF1A:CD74	0.0238262016690734	0.0153752984270631	1.54964157490012	0.121227568379767	PICALM	COPA	HIF1A	CD74	COPA->CD74	PICALM->HIF1A	0.4996941233214786	braak
TMEM163:C1QB->HIF1A:LRP1	0.0238250675112492	0.014175472843517	1.68072471191995	0.092816398301429	TMEM163	C1QB	HIF1A	LRP1	C1QB->LRP1	TMEM163->HIF1A	0.797734514733657	braak
IFI44L:APOE->ERN1:SCARB1	0.0238156930276108	0.0273229256647198	0.871637734547671	0.38340603822917	IFI44L	APOE	ERN1	SCARB1	APOE->SCARB1	IFI44L->ERN1	0.8591472388947969	braak
HIST:TNFSF10->MKI67:RIPK1	0.0238106076017949	0.012488005427593	1.90667819131339	0.0565622727786492	HIST	TNFSF10	MKI67	RIPK1	TNFSF10->RIPK1	HIST->MKI67	0.8244850863327869	braak
GPNMB:C3->IFI44L:CD81	0.023747998257441	0.0140253026325345	1.69322537129095	0.0904125770408924	GPNMB	C3	IFI44L	CD81	C3->CD81	GPNMB->IFI44L	0.9170815446833448	braak
MKI67:MAML2->CD163:NOTCH2	0.0237474378417515	0.0165516834795488	1.43474456064205	0.151359901128609	MKI67	MAML2	CD163	NOTCH2	MAML2->NOTCH2	MKI67->CD163	0.9080970647056864	braak
GPNMB:PDGFB->GPNMB:ITGAV	0.0237277513002639	0.0119297908010088	1.98894948755156	0.0467067786683321	GPNMB	PDGFB	GPNMB	ITGAV	PDGFB->ITGAV	GPNMB->GPNMB	0.2331929679499208	braak
ERN1:CD99->CD163:CD81	0.0237272756972437	0.024455006777072	0.970242041375733	0.33192585948211	ERN1	CD99	CD163	CD81	CD99->CD81	ERN1->CD163	0.8504876053384748	braak
PICALM:APOE->HIST:SCARB1	0.0237006477907753	0.0076074910600698	3.11543551002973	0.0018367350656895	PICALM	APOE	HIST	SCARB1	APOE->SCARB1	PICALM->HIST	0.0940816516980955	braak
FRMD4A:APOE->IFI44L:SORL1	0.0236953431947781	0.0213414718985995	1.11029563974606	0.266871651395741	FRMD4A	APOE	IFI44L	SORL1	APOE->SORL1	FRMD4A->IFI44L	0.7470751087702417	braak
FRMD4A:ADAM10->IFI44L:CADM1	0.0236818793228737	0.0089725578274492	2.63936770074916	0.0083060836082329	FRMD4A	ADAM10	IFI44L	CADM1	ADAM10->CADM1	FRMD4A->IFI44L	0.5930481787046178	braak
AIF1:CALM2->HIST:KCNQ1	0.0236774265184965	0.0342298694623685	0.691718282610657	0.489114263296748	AIF1	CALM2	HIST	KCNQ1	CALM2->KCNQ1	AIF1->HIST	0.8276007476109511	braak
MKI67:LRPAP1->GPNMB:SORL1	0.0236738693900307	0.0168467852073661	1.40524551709008	0.159948283324694	MKI67	LRPAP1	GPNMB	SORL1	LRPAP1->SORL1	MKI67->GPNMB	0.8460238059122043	braak
PICALM:GAS6->HIF1A:MERTK	0.0236672651246146	0.016733747150183	1.41434341706041	0.157261094910528	PICALM	GAS6	HIF1A	MERTK	GAS6->MERTK	PICALM->HIF1A	0.5614885571805472	braak
GPNMB:RPS19->HIF1A:C5AR1	0.0236587525293142	0.0095101546825974	2.48773582753676	0.0128559187807182	GPNMB	RPS19	HIF1A	C5AR1	RPS19->C5AR1	GPNMB->HIF1A	0.1674126312333525	braak
ERN1:APP->GPNMB:LRP10	0.0236545233244125	0.0133668830870101	1.76963643434571	0.0767877252991159	ERN1	APP	GPNMB	LRP10	APP->LRP10	ERN1->GPNMB	0.6339270460224234	braak
CD163:LGALS3BP->MKI67:CD33	0.0236429912762888	0.010072228769439	2.34734454682225	0.0189077612742652	CD163	LGALS3BP	MKI67	CD33	LGALS3BP->CD33	CD163->MKI67	0.6616875686098149	braak
HIST:PSAP->CD163:SORT1	0.02363819578024	0.0190551077719728	1.24051755902469	0.214784023654986	HIST	PSAP	CD163	SORT1	PSAP->SORT1	HIST->CD163	0.8403263935574704	braak
CD163:TGFB1->GPNMB:ITGB1	0.0236267407897133	0.0069528975253522	3.39811434061314	0.0006785205485699	CD163	TGFB1	GPNMB	ITGB1	TGFB1->ITGB1	CD163->GPNMB	0.0108962417505636	braak
GPNMB:SERPINE1->HIF1A:LRP1	0.0236128299279526	0.0075759263510446	3.11682411282898	0.0018281060522024	GPNMB	SERPINE1	HIF1A	LRP1	SERPINE1->LRP1	GPNMB->HIF1A	0.090573179228069	braak
MKI67:HLA-C->ERN1:LILRB1	0.023610795571609	0.0212842350881116	1.10930909538755	0.267296862728641	MKI67	HLA-C	ERN1	LILRB1	HLA-C->LILRB1	MKI67->ERN1	0.9914705276979838	braak
PICALM:HEBP1->HSPA1A:FPR3	0.0236106950969661	0.0166337816476217	1.41944240925767	0.155770075749187	PICALM	HEBP1	HSPA1A	FPR3	HEBP1->FPR3	PICALM->HSPA1A	0.9789322728912024	braak
GPNMB:TIMP2->FRMD4A:ITGB1	0.0236010102481733	0.0076912414153031	3.06855668334825	0.0021509551852052	GPNMB	TIMP2	FRMD4A	ITGB1	TIMP2->ITGB1	GPNMB->FRMD4A	0.0358575455720028	braak
HIST:APP->GPNMB:CD74	0.0235993939685378	0.0103425375074646	2.28177987766594	0.022502339370553	HIST	APP	GPNMB	CD74	APP->CD74	HIST->GPNMB	0.2508404678070112	braak
PICALM:ADAM10->GPNMB:CADM1	0.0235880159831451	0.0078939323464254	2.98811985560356	0.0028069945149044	PICALM	ADAM10	GPNMB	CADM1	ADAM10->CADM1	PICALM->GPNMB	0.0175067815797984	braak
GPNMB:HLA-DRA->CD163:CD4	0.0235735961277783	0.0063892791709867	3.68955487730513	0.0002246467673815	GPNMB	HLA-DRA	CD163	CD4	HLA-DRA->CD4	GPNMB->CD163	0.0033491463231564	braak
MKI67:C1QB->IFI44L:CD33	0.0235682321836283	0.0137123490680541	1.71875964261555	0.0856581468718448	MKI67	C1QB	IFI44L	CD33	C1QB->CD33	MKI67->IFI44L	0.5439292326362145	braak
IFI44L:C3->GPNMB:CD81	0.023562847696973	0.0173550460050863	1.35769433800794	0.174560694157411	IFI44L	C3	GPNMB	CD81	C3->CD81	IFI44L->GPNMB	0.8762339424260686	braak
CD163:TNF->MKI67:TRADD	0.0235585928158937	0.012255410934004	1.92230133634505	0.0545678519522417	CD163	TNF	MKI67	TRADD	TNF->TRADD	CD163->MKI67	0.6846966185436042	braak
AIF1:APOE->GPNMB:LRP1	0.0235488896304653	0.0192273399081581	1.22476066595534	0.220665409101439	AIF1	APOE	GPNMB	LRP1	APOE->LRP1	AIF1->GPNMB	0.9620581995656264	braak
HIF1A:TGFB1->TMEM163:LPP	0.0235396106587598	0.0148619710184999	1.58388215327954	0.113220539389943	HIF1A	TGFB1	TMEM163	LPP	TGFB1->LPP	HIF1A->TMEM163	0.81696881180795	braak
FRMD4A:GNAI2->GPNMB:P2RY12	0.0235303477656088	0.0116437271134322	2.02086046300967	0.0432942116900255	FRMD4A	GNAI2	GPNMB	P2RY12	GNAI2->P2RY12	FRMD4A->GPNMB	0.218260075462112	braak
ERN1:CD14->PICALM:RIPK1	0.0235173675926286	0.008188615908546	2.87195880906868	0.0040793613560803	ERN1	CD14	PICALM	RIPK1	CD14->RIPK1	ERN1->PICALM	0.4462902700044714	braak
GPNMB:MMP2->MKI67:PECAM1	0.0235026537091747	0.0135261104782324	1.73757664829055	0.0822854374515086	GPNMB	MMP2	MKI67	PECAM1	MMP2->PECAM1	GPNMB->MKI67	0.9556403311592918	braak
IFI44L:PSAP->HIF1A:LRP1	0.0234887425140699	0.014867810307968	1.5798387272591	0.114143804187183	IFI44L	PSAP	HIF1A	LRP1	PSAP->LRP1	IFI44L->HIF1A	0.9109553230047428	braak
TMEM163:CALM1->HIF1A:KCNQ3	0.0234841725730384	0.0174338388596986	1.34704540761393	0.177965608837553	TMEM163	CALM1	HIF1A	KCNQ3	CALM1->KCNQ3	TMEM163->HIF1A	0.797734514733657	braak
HSPA1A:F13A1->TMEM163:ITGA9	0.0234536031853362	0.0100763353585222	2.32759255729812	0.0199337490301015	HSPA1A	F13A1	TMEM163	ITGA9	F13A1->ITGA9	HSPA1A->TMEM163	0.8026345653640437	braak
ERN1:TNFSF13B->IFI44L:HLA-DPB1	0.0234449304473877	0.0159855065840394	1.46663668893647	0.142474913895221	ERN1	TNFSF13B	IFI44L	HLA-DPB1	TNFSF13B->HLA-DPB1	ERN1->IFI44L	0.5276265431869084	braak
IFI44L:TNFSF13B->ERN1:HLA-DPB1	0.0234403282980721	0.0225333299437463	1.0402514123119	0.298223111278229	IFI44L	TNFSF13B	ERN1	HLA-DPB1	TNFSF13B->HLA-DPB1	IFI44L->ERN1	0.8274333696405107	braak
TMEM163:HLA-DMA->MKI67:CD4	0.0234400563964572	0.01731906705797	1.35342488818821	0.175919930898264	TMEM163	HLA-DMA	MKI67	CD4	HLA-DMA->CD4	TMEM163->MKI67	0.8082317153161408	braak
MKI67:TNFSF14->PICALM:TNFRSF14	0.0234400355137202	0.0137319166780155	1.7069747846087	0.0878267392433145	MKI67	TNFSF14	PICALM	TNFRSF14	TNFSF14->TNFRSF14	MKI67->PICALM	0.8973126264299085	braak
CD163:NAMPT->HIST:INSR	0.0234199373547154	0.0114559902073783	2.04433985458818	0.0409199845887167	CD163	NAMPT	HIST	INSR	NAMPT->INSR	CD163->HIST	0.6125934842364112	braak
ERN1:HLA-DMB->HIST:CD4	0.0234161951987419	0.0180536954002078	1.29703059011799	0.194620661714636	ERN1	HLA-DMB	HIST	CD4	HLA-DMB->CD4	ERN1->HIST	0.8629074934186144	braak
PICALM:CD47->GPNMB:SIRPA	0.023404999631759	0.0041639484634615	5.62086678957167	1.90001738247872e-08	PICALM	CD47	GPNMB	SIRPA	CD47->SIRPA	PICALM->GPNMB	6.37159730669967e-07	braak
GPNMB:SIRPA->PICALM:CD47	0.023404999631759	0.0041639484634615	5.62086678957167	1.90001738247872e-08	GPNMB	SIRPA	PICALM	CD47	SIRPA->CD47	GPNMB->PICALM	5.657829538936632e-07	braak
CD163:WNT5B->MKI67:FZD2_LRP6	0.0233957636230956	0.0158852626998267	1.47279677177456	0.140805843080858	CD163	WNT5B	MKI67	FZD2_LRP6	WNT5B->FZD2_LRP6	CD163->MKI67	0.8641296767948545	braak
IFI44L:PSAP->GPNMB:SORT1	0.0233895988462926	0.0191456409388125	1.22166705836819	0.221833558379491	IFI44L	PSAP	GPNMB	SORT1	PSAP->SORT1	IFI44L->GPNMB	0.8762339424260686	braak
HIST:APOE->AIF1:SORL1	0.0233845137464163	0.0312880553350612	0.74739428500728	0.454825594104375	HIST	APOE	AIF1	SORL1	APOE->SORL1	HIST->AIF1	0.9097534998870828	braak
HIST:CD99->HIST:CD99L2	0.0233766415928134	0.0107773785350114	2.16904709404722	0.030079108698071	HIST	CD99	HIST	CD99L2	CD99->CD99L2	HIST->HIST	0.6550561449802129	braak
GPNMB:B2M->HSPA1A:TFRC	0.0233765190887406	0.0161671467631533	1.44592731365674	0.14819759002395	GPNMB	B2M	HSPA1A	TFRC	B2M->TFRC	GPNMB->HSPA1A	0.941949866943466	braak
TMEM163:GNAS->GPNMB:ADCY7	0.0233573758126975	0.0152798000194309	1.52864407799805	0.126352702582097	TMEM163	GNAS	GPNMB	ADCY7	GNAS->ADCY7	TMEM163->GPNMB	0.860472405854332	braak
HIST:F13A1->CD163:ITGA9	0.0233278516876841	0.0099440856135928	2.34590213662246	0.0189810904988219	HIST	F13A1	CD163	ITGA9	F13A1->ITGA9	HIST->CD163	0.6413187150882385	braak
HIST:APOE->GPNMB:SCARB1	0.0233166892808533	0.0090342124334212	2.58093214573918	0.0098533946693998	HIST	APOE	GPNMB	SCARB1	APOE->SCARB1	HIST->GPNMB	0.1937189280510319	braak
PICALM:PSAP->IFI44L:SORT1	0.0233080151406372	0.0188847249349535	1.2342258211819	0.217118768223803	PICALM	PSAP	IFI44L	SORT1	PSAP->SORT1	PICALM->IFI44L	0.9127029701259868	braak
GPNMB:CALM1->FRMD4A:OPRM1	0.023284889389558	0.0110376645874892	2.10958479531537	0.0348941351321026	GPNMB	CALM1	FRMD4A	OPRM1	CALM1->OPRM1	GPNMB->FRMD4A	0.2066280158802938	braak
HIST:TNF->MKI67:NOTCH1	0.0232238333876518	0.0123418418138998	1.88171536613736	0.0598746722613	HIST	TNF	MKI67	NOTCH1	TNF->NOTCH1	HIST->MKI67	0.8244850863327869	braak
CD163:C1QB->FRMD4A:C1QBP	0.0232091663826639	0.0141178526217077	1.64395868157579	0.100184737442593	CD163	C1QB	FRMD4A	C1QBP	C1QB->C1QBP	CD163->FRMD4A	0.7843876266122141	braak
PICALM:TGFB1->PICALM:TGFBR1_TGFBR2	0.0232044981993003	0.0143499607596409	1.6170426238769	0.105869080534287	PICALM	TGFB1	PICALM	TGFBR1_TGFBR2	TGFB1->TGFBR1_TGFBR2	PICALM->PICALM	0.5093300140698472	braak
MKI67:IGF1->IFI44L:IGF1R	0.0232021871133956	0.0155642068713017	1.49074008751306	0.136029746918773	MKI67	IGF1	IFI44L	IGF1R	IGF1->IGF1R	MKI67->IFI44L	0.5593366671053492	braak
PICALM:HMGB1->CD163:TLR2	0.0231924030715268	0.0196584029497418	1.17977045901541	0.238091521747097	PICALM	HMGB1	CD163	TLR2	HMGB1->TLR2	PICALM->CD163	0.7513456068786295	braak
ERN1:SPP1->CCL3:PTGER4	0.0231814300327445	0.0403614559943528	0.57434573311696	0.565733867386457	ERN1	SPP1	CCL3	PTGER4	SPP1->PTGER4	ERN1->CCL3	0.999999999932702	braak
HIST:COPA->HIF1A:CD74	0.0231431882663118	0.0134959659425327	1.71482266366543	0.0863777450119956	HIST	COPA	HIF1A	CD74	COPA->CD74	HIST->HIF1A	0.6426504228892473	braak
CD163:TGFB1->TMEM163:LPP	0.0231291793042361	0.0254876564503657	0.907465908027968	0.36416046994473	CD163	TGFB1	TMEM163	LPP	TGFB1->LPP	CD163->TMEM163	0.9155653345884548	braak
TMEM163:HLA-DQA1->ERN1:CD4	0.0231257626953589	0.0163697813308784	1.41271054438196	0.157740849939669	TMEM163	HLA-DQA1	ERN1	CD4	HLA-DQA1->CD4	TMEM163->ERN1	0.7205173673013046	braak
PICALM:TGFB1->CD163:LPP	0.0231168443701126	0.0254560552711345	0.908107879398172	0.363821227906353	PICALM	TGFB1	CD163	LPP	TGFB1->LPP	PICALM->CD163	0.8026466911055546	braak
HIF1A:ADAM10->GPNMB:AXL	0.0231105652092028	0.0138136732747805	1.67302098069711	0.0943231658235111	HIF1A	ADAM10	GPNMB	AXL	ADAM10->AXL	HIF1A->GPNMB	0.4449777265870235	braak
IFI44L:APOE->CD163:LRP1	0.0230976282488239	0.0182787533554683	1.26363257929261	0.206361934380007	IFI44L	APOE	CD163	LRP1	APOE->LRP1	IFI44L->CD163	0.8560224022268923	braak
ERN1:SELPLG->MKI67:ITGAM	0.0230946298061501	0.0070709185279889	3.26614282355738	0.0010902324697938	ERN1	SELPLG	MKI67	ITGAM	SELPLG->ITGAM	ERN1->MKI67	0.0546904123324057	braak
GPNMB:GNAI2->CD163:ADCY7	0.0230792834623989	0.008112390486752	2.8449423755043	0.0044419458094129	GPNMB	GNAI2	CD163	ADCY7	GNAI2->ADCY7	GPNMB->CD163	0.0372629898456304	braak
FRMD4A:APOE->GPNMB:SCARB1	0.0230766698325554	0.007042433707953	3.27680327419976	0.0010498949274759	FRMD4A	APOE	GPNMB	SCARB1	APOE->SCARB1	FRMD4A->GPNMB	0.0208111334278558	braak
MKI67:ARPC5->ERN1:ADRB2	0.0230662562659204	0.014430282029803	1.59846191628697	0.109940214516402	MKI67	ARPC5	ERN1	ADRB2	ARPC5->ADRB2	MKI67->ERN1	0.9914705276979838	braak
PICALM:LILRB4->ERN1:LAIR1	0.0230545440623973	0.0089368731226081	2.57971034679623	0.0098883216539725	PICALM	LILRB4	ERN1	LAIR1	LILRB4->LAIR1	PICALM->ERN1	0.477910322098366	braak
MKI67:TNFSF10->GPNMB:TNFRSF10A	0.0230510267829871	0.0137932978662491	1.67117588603598	0.0946869417817063	MKI67	TNFSF10	GPNMB	TNFRSF10A	TNFSF10->TNFRSF10A	MKI67->GPNMB	0.8460238059122043	braak
IFI44L:CD99->ERN1:CD81	0.023044147267192	0.0158275233467994	1.45595408468324	0.145405312891465	IFI44L	CD99	ERN1	CD81	CD99->CD81	IFI44L->ERN1	0.574218875275427	braak
GPNMB:HLA-DRA->FRMD4A:CD4	0.0230437322085929	0.0075893682363936	3.03631758149383	0.0023948697241138	GPNMB	HLA-DRA	FRMD4A	CD4	HLA-DRA->CD4	GPNMB->FRMD4A	0.0370897772657624	braak
ERN1:TNFSF13B->GPNMB:HLA-DPB1	0.0230380882004921	0.0169868327591635	1.35623211973193	0.175025325392814	ERN1	TNFSF13B	GPNMB	HLA-DPB1	TNFSF13B->HLA-DPB1	ERN1->GPNMB	0.8214370249340555	braak
HIST:HLA-DQA1->ERN1:CD4	0.0230353988786212	0.0181416003610244	1.26975561252637	0.204171696354082	HIST	HLA-DQA1	ERN1	CD4	HLA-DQA1->CD4	HIST->ERN1	0.9434158056351024	braak
ERN1:GNAI2->IFI44L:FPR1	0.0230348934549447	0.0109489671615138	2.10384167886754	0.035392259767709	ERN1	GNAI2	IFI44L	FPR1	GNAI2->FPR1	ERN1->IFI44L	0.4505870852122827	braak
IFI44L:TNF->CD163:NOTCH1	0.0230302188962826	0.0120041699592876	1.91851822944778	0.0550453329026329	IFI44L	TNF	CD163	NOTCH1	TNF->NOTCH1	IFI44L->CD163	0.8560224022268923	braak
HSPA1A:ARF6->CCL3:SMAP1	0.023015598567268	0.0126841353209994	1.81451852923425	0.0695979326887078	HSPA1A	ARF6	CCL3	SMAP1	ARF6->SMAP1	HSPA1A->CCL3	0.4934468589945341	braak
GPNMB:HMGB1->HIST:HAVCR2	0.0230034103443603	0.0082837557136053	2.77693007129354	0.005487498373222	GPNMB	HMGB1	HIST	HAVCR2	HMGB1->HAVCR2	GPNMB->HIST	0.100787053454844	braak
GPNMB:C1QB->FRMD4A:C1QBP	0.0229862449511992	0.0144009411681683	1.59616268706158	0.110452475854556	GPNMB	C1QB	FRMD4A	C1QBP	C1QB->C1QBP	GPNMB->FRMD4A	0.3916278692357409	braak
FRMD4A:CALM1->GPNMB:PTPRA	0.0229752850311838	0.0075268803954017	3.05243126291997	0.002269957129032	FRMD4A	CALM1	GPNMB	PTPRA	CALM1->PTPRA	FRMD4A->GPNMB	0.0300550137695849	braak
IFI44L:C3->HIF1A:CD81	0.0229737695772496	0.0122140952798951	1.88092274137286	0.0599824291810911	IFI44L	C3	HIF1A	CD81	C3->CD81	IFI44L->HIF1A	0.9109553230047428	braak
GPNMB:LRPAP1->TMEM163:SORL1	0.0229451105935422	0.0140957418791678	1.62780439584049	0.103566368155738	GPNMB	LRPAP1	TMEM163	SORL1	LRPAP1->SORL1	GPNMB->TMEM163	0.7764137029916001	braak
ERN1:NECTIN3->IFI44L:CADM1	0.0229089515790237	0.0100835478592809	2.27191380441938	0.0230917169641446	ERN1	NECTIN3	IFI44L	CADM1	NECTIN3->CADM1	ERN1->IFI44L	0.4505870852122827	braak
IFI44L:POMC->HIST:ADRB2	0.0228869088021269	0.0107061429646167	2.13773614622624	0.0325381640636823	IFI44L	POMC	HIST	ADRB2	POMC->ADRB2	IFI44L->HIST	0.8287699347033433	braak
IFI44L:GAS6->PICALM:MERTK	0.0228818777806545	0.016365517516478	1.398176242066	0.162060149275228	IFI44L	GAS6	PICALM	MERTK	GAS6->MERTK	IFI44L->PICALM	0.8925372109651717	braak
GPNMB:HLA-DRA->PICALM:CD4	0.0228806323740211	0.0074928613710129	3.05365750693555	0.0022607001265414	GPNMB	HLA-DRA	PICALM	CD4	HLA-DRA->CD4	GPNMB->PICALM	0.0151466908478273	braak
FRMD4A:SPP1->PICALM:ITGAV_ITGB5	0.022878422846415	0.0167462002466278	1.36618591139934	0.171880618377529	FRMD4A	SPP1	PICALM	ITGAV_ITGB5	SPP1->ITGAV_ITGB5	FRMD4A->PICALM	0.52013271768325	braak
MKI67:C1QA->IFI44L:CD33	0.022877485968679	0.0127290583659869	1.79726459812688	0.0722936235836749	MKI67	C1QA	IFI44L	CD33	C1QA->CD33	MKI67->IFI44L	0.5186422989666912	braak
HIST:C1QB->FRMD4A:C1QBP	0.0228752865805321	0.0134946152070226	1.69514181987403	0.0900485205822733	HIST	C1QB	FRMD4A	C1QBP	C1QB->C1QBP	HIST->FRMD4A	0.9664321186678714	braak
AIF1:C3->GPNMB:CD81	0.0228683568390716	0.0189937590773066	1.20399320355676	0.228592205444562	AIF1	C3	GPNMB	CD81	C3->CD81	AIF1->GPNMB	0.9620581995656264	braak
HIF1A:CD55->CD163:ADGRE2	0.0228616063163223	0.0090221794830255	2.53393388585702	0.0112790009906568	HIF1A	CD55	CD163	ADGRE2	CD55->ADGRE2	HIF1A->CD163	0.3638961898564536	braak
AIF1:CALM2->TMEM163:KCNQ1	0.022846270219595	0.0472953177648448	0.483055644814314	0.629056226782588	AIF1	CALM2	TMEM163	KCNQ1	CALM2->KCNQ1	AIF1->TMEM163	0.9561886791988712	braak
HIST:SERPINE1->PICALM:LRP1	0.0228196616935186	0.0114784411117586	1.9880453688212	0.046806672548848	HIST	SERPINE1	PICALM	LRP1	SERPINE1->LRP1	HIST->PICALM	0.5378204558152275	braak
PICALM:LRPAP1->AIF1:SORL1	0.0228188793645772	0.0114611130451018	1.99098283690077	0.0464827741703363	PICALM	LRPAP1	AIF1	SORL1	LRPAP1->SORL1	PICALM->AIF1	0.5422270950842799	braak
HIF1A:TIMP2->GPNMB:ITGB1	0.0228040040911661	0.0074019025584919	3.08083008536824	0.0020642440971938	HIF1A	TIMP2	GPNMB	ITGB1	TIMP2->ITGB1	HIF1A->GPNMB	0.1303879150642875	braak
MKI67:HLA-DMA->FRMD4A:CD4	0.0227811215671468	0.0294776632822305	0.772826575466026	0.439625023307973	MKI67	HLA-DMA	FRMD4A	CD4	HLA-DMA->CD4	MKI67->FRMD4A	0.9219252190175892	braak
HIST:LRPAP1->GPNMB:SORT1	0.0227171586804116	0.0076061063732656	2.98670010194168	0.00282006215275	HIST	LRPAP1	GPNMB	SORT1	LRPAP1->SORT1	HIST->GPNMB	0.1451298790957477	braak
GPNMB:GRN->FRMD4A:SORT1	0.0226838839259725	0.0074403771645443	3.04875457578525	0.0022979212455835	GPNMB	GRN	FRMD4A	SORT1	GRN->SORT1	GPNMB->FRMD4A	0.0365248534824324	braak
CD163:C3->CD163:CD46	0.0226621684559991	0.0125450122954703	1.80646841328181	0.070845203718636	CD163	C3	CD163	CD46	C3->CD46	CD163->CD163	0.6753909421176632	braak
HIF1A:HLA-DMA->IFI44L:CD4	0.0226527895711365	0.0232336310836672	0.974999968345928	0.329560275662226	HIF1A	HLA-DMA	IFI44L	CD4	HLA-DMA->CD4	HIF1A->IFI44L	0.9185732219757928	braak
GPNMB:C3->TMEM163:CD81	0.0225853217643872	0.0145396037006565	1.55336570579069	0.120335791048184	GPNMB	C3	TMEM163	CD81	C3->CD81	GPNMB->TMEM163	0.7764137029916001	braak
ERN1:SERPINE1->MKI67:PLAUR	0.0225797905493778	0.0107170887251431	2.1068959237413	0.0351266020377716	ERN1	SERPINE1	MKI67	PLAUR	SERPINE1->PLAUR	ERN1->MKI67	0.5177990888966121	braak
HIST:APP->IFI44L:FPR2	0.0225787520454967	0.0139104907211658	1.62314561708032	0.104558280021425	HIST	APP	IFI44L	FPR2	APP->FPR2	HIST->IFI44L	0.8904950651584783	braak
HIST:C3->MKI67:NRP1	0.0225749112445001	0.0163475020644427	1.38093949494599	0.167297565034761	HIST	C3	MKI67	NRP1	C3->NRP1	HIST->MKI67	0.8589560343830916	braak
HIF1A:APOE->HIST:ABCA1	0.0225589057465872	0.0099328695205284	2.2711368250599	0.0231386963501503	HIF1A	APOE	HIST	ABCA1	APOE->ABCA1	HIF1A->HIST	0.6240092864657303	braak
CD163:APOE->GPNMB:TREM2	0.0225560162569733	0.0076494080271094	2.94872703574382	0.0031908567014653	CD163	APOE	GPNMB	TREM2	APOE->TREM2	CD163->GPNMB	0.0328718445094349	braak
CD163:HLA-DRA->PICALM:CD4	0.0225196260761791	0.0090530218887116	2.48752586186269	0.0128635100522732	CD163	HLA-DRA	PICALM	CD4	HLA-DRA->CD4	CD163->PICALM	0.2172762000863554	braak
IFI44L:POMC->IFI44L:OPRM1	0.0225120117158591	0.0092522551513999	2.43313779694595	0.014968603105567	IFI44L	POMC	IFI44L	OPRM1	POMC->OPRM1	IFI44L->IFI44L	0.870964403518933	braak
ERN1:GAS6->IFI44L:MERTK	0.0225006396009068	0.0131523000883308	1.710776020148	0.0871224679316378	ERN1	GAS6	IFI44L	MERTK	GAS6->MERTK	ERN1->IFI44L	0.4651453796350154	braak
CD163:APOE->HIF1A:SCARB1	0.0224857105560439	0.0092849148204211	2.42174656320908	0.0154461186429273	CD163	APOE	HIF1A	SCARB1	APOE->SCARB1	CD163->HIF1A	0.285753194894155	braak
HSPA1A:RPS19->IFI44L:C5AR1	0.0224758676195685	0.0258748078765442	0.868639014705232	0.385044607785161	HSPA1A	RPS19	IFI44L	C5AR1	RPS19->C5AR1	HSPA1A->IFI44L	0.8444832548117601	braak
FRMD4A:TIMP1->HIF1A:CD63	0.0224697063871596	0.0100813475385896	2.22883957736301	0.0258245805769416	FRMD4A	TIMP1	HIF1A	CD63	TIMP1->CD63	FRMD4A->HIF1A	0.5633584429562445	braak
HIF1A:NAMPT->ERN1:INSR	0.0224689838327494	0.0154739266351275	1.45205443728435	0.146486469385839	HIF1A	NAMPT	ERN1	INSR	NAMPT->INSR	HIF1A->ERN1	0.759312225472645	braak
HIF1A:C3->HIST:CD81	0.0224658443952912	0.011716610237112	1.91743549888955	0.0551826279961263	HIF1A	C3	HIST	CD81	C3->CD81	HIF1A->HIST	0.6275970134851269	braak
HIF1A:VCAN->HIF1A:TLR2	0.0224454369631541	0.0187430189902802	1.19753583853241	0.231097767395557	HIF1A	VCAN	HIF1A	TLR2	VCAN->TLR2	HIF1A->HIF1A	0.7439627856423737	braak
IFI44L:LYZ->MKI67:ITGAL	0.0224334577959902	0.0102977604011907	2.17847929277867	0.0293703722330578	IFI44L	LYZ	MKI67	ITGAL	LYZ->ITGAL	IFI44L->MKI67	0.3660458905995061	braak
TMEM163:MAML2->PICALM:NOTCH2	0.0224243586994227	0.0153075944884036	1.46491721585717	0.142943505179018	TMEM163	MAML2	PICALM	NOTCH2	MAML2->NOTCH2	TMEM163->PICALM	0.923971983727837	braak
CD163:C3->CD163:ITGAM	0.0224104595040924	0.0183613198829047	1.22052552033352	0.222265721186534	CD163	C3	CD163	ITGAM	C3->ITGAM	CD163->CD163	0.8182370076378407	braak
MKI67:C1QB->CCL3:C1QBP	0.0224086665857482	0.024694829820767	0.907423405967501	0.36418293662424	MKI67	C1QB	CCL3	C1QBP	C1QB->C1QBP	MKI67->CCL3	0.9481314384527628	braak
GPNMB:ADAM17->PICALM:ITGB1	0.0223959421691011	0.0061873913298357	3.61960977982874	0.0002950476186615	GPNMB	ADAM17	PICALM	ITGB1	ADAM17->ITGB1	GPNMB->PICALM	0.0027744828702204	braak
HIF1A:C3->ERN1:LRP1	0.0223682986229264	0.0398663477222072	0.561082213469641	0.574741492784166	HIF1A	C3	ERN1	LRP1	C3->LRP1	HIF1A->ERN1	0.7702148018423812	braak
IFI44L:PSAP->PICALM:SORT1	0.0223670697185612	0.0197527318937615	1.13235322784012	0.257485960395523	IFI44L	PSAP	PICALM	SORT1	PSAP->SORT1	IFI44L->PICALM	0.8925372109651717	braak
IFI44L:LGALS1->HSPA1A:CD69	0.0223515953308087	0.0148726022477652	1.50287051038209	0.132872438858853	IFI44L	LGALS1	HSPA1A	CD69	LGALS1->CD69	IFI44L->HSPA1A	0.7778620186530468	braak
HIF1A:ADAM10->PICALM:TSPAN14	0.0223423237604463	0.0179178195361425	1.24693318377155	0.212421998028391	HIF1A	ADAM10	PICALM	TSPAN14	ADAM10->TSPAN14	HIF1A->PICALM	0.6159160837893659	braak
HIF1A:C3->GPNMB:LRP1	0.0223318525977429	0.0191039717443127	1.16896386241731	0.242418191439365	HIF1A	C3	GPNMB	LRP1	C3->LRP1	HIF1A->GPNMB	0.6530662484896687	braak
GPNMB:CALM1->FRMD4A:PTPRA	0.022326426049273	0.0084738928042587	2.63473076247227	0.0084204044880624	GPNMB	CALM1	FRMD4A	PTPRA	CALM1->PTPRA	GPNMB->FRMD4A	0.0924713511052671	braak
CD163:CALM1->GPNMB:KCNQ1	0.0223246056278232	0.0082308496143653	2.71230877415863	0.0066816320744692	CD163	CALM1	GPNMB	KCNQ1	CALM1->KCNQ1	CD163->GPNMB	0.0561257094255412	braak
CD163:GRN->HIF1A:TNFRSF1B	0.0223194676001847	0.0086856152811908	2.56970483697555	0.0101785197379726	CD163	GRN	HIF1A	TNFRSF1B	GRN->TNFRSF1B	CD163->HIF1A	0.2456121067206431	braak
IFI44L:TNF->MKI67:PTPRS	0.0223094478416141	0.0130699654932982	1.70692476985142	0.08783603620814	IFI44L	TNF	MKI67	PTPRS	TNF->PTPRS	IFI44L->MKI67	0.4406497481389306	braak
HIST:GNAS->CD163:TSHR	0.0222818651108872	0.0088677471292778	2.51268611813717	0.0119815885557776	HIST	GNAS	CD163	TSHR	GNAS->TSHR	HIST->CD163	0.5540400634128562	braak
PICALM:ENTPD1->CD163:TMIGD3	0.0222756353676675	0.0090720177581234	2.45542237257208	0.0140719141424916	PICALM	ENTPD1	CD163	TMIGD3	ENTPD1->TMIGD3	PICALM->CD163	0.2294051905583653	braak
HIST:C1QB->HIF1A:LRP1	0.0222696943247579	0.0129112128285027	1.72483364812913	0.0845574559452434	HIST	C1QB	HIF1A	LRP1	C1QB->LRP1	HIST->HIF1A	0.6376089245600786	braak
FRMD4A:SPP1->HIF1A:ITGA9_ITGB1	0.0222635058742835	0.0121486290975116	1.83259408906011	0.0668629578486119	FRMD4A	SPP1	HIF1A	ITGA9_ITGB1	SPP1->ITGA9_ITGB1	FRMD4A->HIF1A	0.645611183161187	braak
HIF1A:GAS6->HIST:MERTK	0.0222426330701739	0.0112060932644226	1.98486952993604	0.0471589892106347	HIF1A	GAS6	HIST	MERTK	GAS6->MERTK	HIF1A->HIST	0.6275970134851269	braak
HSPA1A:JAM2->MKI67:ITGAV_ITGB1	0.0222345712113297	0.0069908056914815	3.18054487459477	0.0014699837047874	HSPA1A	JAM2	MKI67	ITGAV_ITGB1	JAM2->ITGAV_ITGB1	HSPA1A->MKI67	0.1863204345818029	braak
GPNMB:ENTPD1->CD163:TMIGD3	0.0222309206592483	0.0081442654963085	2.72964095648954	0.0063403337342256	GPNMB	ENTPD1	CD163	TMIGD3	ENTPD1->TMIGD3	GPNMB->CD163	0.0503889680983192	braak
FRMD4A:CP->MKI67:SLC40A1	0.0222209085867114	0.0137415517823745	1.61705962606151	0.105865410785097	FRMD4A	CP	MKI67	SLC40A1	CP->SLC40A1	FRMD4A->MKI67	0.6784866389163726	braak
HIF1A:SPP1->GPNMB:ITGA9_ITGB1	0.0222193564061771	0.0128693948202433	1.72652690484143	0.0842526633049296	HIF1A	SPP1	GPNMB	ITGA9_ITGB1	SPP1->ITGA9_ITGB1	HIF1A->GPNMB	0.4179199568696904	braak
ERN1:CD14->MKI67:ITGB1	0.022217641312681	0.0167890163778065	1.32334383460669	0.185721060585975	ERN1	CD14	MKI67	ITGB1	CD14->ITGB1	ERN1->MKI67	0.9967127116836986	braak
GPNMB:APP->PICALM:APLP2	0.0222104121504243	0.0064538377132424	3.44142712247807	0.0005786543237007	GPNMB	APP	PICALM	APLP2	APP->APLP2	GPNMB->PICALM	0.0049231542460884	braak
MKI67:HGF->TMEM163:ST14	0.0222089093100736	0.0211945744237791	1.04785823324466	0.294703927913917	MKI67	HGF	TMEM163	ST14	HGF->ST14	MKI67->TMEM163	0.8996791585003251	braak
FRMD4A:S100A10->MKI67:CFTR	0.0221916100394594	0.010671202460271	2.07957914040888	0.0375641519172094	FRMD4A	S100A10	MKI67	CFTR	S100A10->CFTR	FRMD4A->MKI67	0.6725801877187426	braak
GPNMB:APP->ERN1:NCSTN	0.0221889870961848	0.0076434054491544	2.90302369065603	0.0036957867861719	GPNMB	APP	ERN1	NCSTN	APP->NCSTN	GPNMB->ERN1	0.6948079158003172	braak
HIST:CD14->ERN1:ITGB2	0.0221873328835288	0.0265048911514986	0.837103339029344	0.402534483702404	HIST	CD14	ERN1	ITGB2	CD14->ITGB2	HIST->ERN1	0.9434158056351024	braak
PICALM:ADAM10->IFI44L:AXL	0.0221862043170983	0.0149207131774536	1.48693993733647	0.137030675023431	PICALM	ADAM10	IFI44L	AXL	ADAM10->AXL	PICALM->IFI44L	0.881192778991427	braak
PICALM:HSP90B1->HIF1A:TLR2	0.0221815190070057	0.0174710073509385	1.26961877821053	0.204220457152616	PICALM	HSP90B1	HIF1A	TLR2	HSP90B1->TLR2	PICALM->HIF1A	0.6124251632978894	braak
AIF1:LRPAP1->GPNMB:SORL1	0.0221718173338481	0.0156826314105006	1.41378170241268	0.157426007599444	AIF1	LRPAP1	GPNMB	SORL1	LRPAP1->SORL1	AIF1->GPNMB	0.9620581995656264	braak
IFI44L:ADAM17->ERN1:ITGB1	0.0221716950413419	0.0093901026190374	2.36117707557222	0.0182170298083889	IFI44L	ADAM17	ERN1	ITGB1	ADAM17->ITGB1	IFI44L->ERN1	0.4118521537428943	braak
PICALM:C3->IFI44L:ITGAX	0.022162627261025	0.0241406804342011	0.918061415933676	0.358586713438185	PICALM	C3	IFI44L	ITGAX	C3->ITGAX	PICALM->IFI44L	0.9569332359163624	braak
CD163:B2M->HIF1A:TFRC	0.0221494398257791	0.0320590871568965	0.690894276477063	0.489631983226599	CD163	B2M	HIF1A	TFRC	B2M->TFRC	CD163->HIF1A	0.7853923430368858	braak
CD163:LGALS9->GPNMB:PTPRC	0.0221261096417429	0.0100696607587494	2.19730437517647	0.027998715402356	CD163	LGALS9	GPNMB	PTPRC	LGALS9->PTPRC	CD163->GPNMB	0.1664121887756998	braak
MKI67:SEMA4C->HSPA1A:PLXNB2	0.0220906875218654	0.0125179517486702	1.76472061607141	0.0776107319803103	MKI67	SEMA4C	HSPA1A	PLXNB2	SEMA4C->PLXNB2	MKI67->HSPA1A	0.7441768822822047	braak
GPNMB:HMGB1->HIF1A:HAVCR2	0.0220901783767265	0.007151577735398	3.08885384373117	0.0020093026108616	GPNMB	HMGB1	HIF1A	HAVCR2	HMGB1->HAVCR2	GPNMB->HIF1A	0.090573179228069	braak
HIF1A:C1QB->TMEM163:LRP1	0.0220829429193302	0.0103839051923058	2.12665105375702	0.0334490871753555	HIF1A	C1QB	TMEM163	LRP1	C1QB->LRP1	HIF1A->TMEM163	0.81696881180795	braak
ERN1:CD14->CCL3:ITGB2	0.0220656902202953	0.0337182113681138	0.654414612311318	0.512844722757012	ERN1	CD14	CCL3	ITGB2	CD14->ITGB2	ERN1->CCL3	0.999999999932702	braak
IFI44L:TNF->IFI44L:FAS	0.0220373274843568	0.0111444690784664	1.97742282105999	0.047993856496718	IFI44L	TNF	IFI44L	FAS	TNF->FAS	IFI44L->IFI44L	0.870964403518933	braak
FRMD4A:HSP90B1->GPNMB:TLR2	0.0220298525436742	0.0140509083143955	1.56785967502927	0.116913884465814	FRMD4A	HSP90B1	GPNMB	TLR2	HSP90B1->TLR2	FRMD4A->GPNMB	0.3762064833410664	braak
TMEM163:COPA->HIF1A:CD74	0.0220056719671121	0.0160602037861833	1.37019880071782	0.170624852583444	TMEM163	COPA	HIF1A	CD74	COPA->CD74	TMEM163->HIF1A	0.797734514733657	braak
HIF1A:GAS6->TMEM163:MERTK	0.0219903599289645	0.0127644443752624	1.72278238538781	0.0849278853209004	HIF1A	GAS6	TMEM163	MERTK	GAS6->MERTK	HIF1A->TMEM163	0.81696881180795	braak
CD163:GNAS->HIF1A:ADCY7	0.0219884575117753	0.012989727798941	1.69275737352772	0.0905016594857219	CD163	GNAS	HIF1A	ADCY7	GNAS->ADCY7	CD163->HIF1A	0.5362001479924785	braak
ERN1:TNFSF13B->CCL3:HLA-DPB1	0.0219711015589208	0.0201387061207836	1.09098873716848	0.275277838507855	ERN1	TNFSF13B	CCL3	HLA-DPB1	TNFSF13B->HLA-DPB1	ERN1->CCL3	0.999999999932702	braak
GPNMB:S100A8->HIF1A:ITGB2	0.0219464951561792	0.0184669272728423	1.18842159455807	0.234667352831735	GPNMB	S100A8	HIF1A	ITGB2	S100A8->ITGB2	GPNMB->HIF1A	0.6396422288046677	braak
PICALM:HLA-DMB->ERN1:CD4	0.0219437514794758	0.0179237995748626	1.2242801191691	0.220846574089049	PICALM	HLA-DMB	ERN1	CD4	HLA-DMB->CD4	PICALM->ERN1	0.8584934052514098	braak
CD163:IL1B->GPNMB:SIGIRR	0.0219335884534388	0.013477001540105	1.62748281864987	0.103634594748256	CD163	IL1B	GPNMB	SIGIRR	IL1B->SIGIRR	CD163->GPNMB	0.3711882505407011	braak
CD163:APP->GPNMB:APLP2	0.0219239957377002	0.0068622842412287	3.1948539242925	0.0013990163105993	CD163	APP	GPNMB	APLP2	APP->APLP2	CD163->GPNMB	0.0175776347644939	braak
HIST:APOE->IFI44L:ABCA1	0.0219231108787935	0.0084531380908972	2.59348784357389	0.0095007897858658	HIST	APOE	IFI44L	ABCA1	APOE->ABCA1	HIST->IFI44L	0.8904950651584783	braak
FRMD4A:SPP1->HIF1A:ITGAV_ITGB1	0.0219197672971315	0.0130266216278414	1.68269010364768	0.0924350985191522	FRMD4A	SPP1	HIF1A	ITGAV_ITGB1	SPP1->ITGAV_ITGB1	FRMD4A->HIF1A	0.6801574877824217	braak
HIF1A:GRN->HIF1A:TNFRSF1B	0.0219105621363483	0.0087884703538653	2.49310303774441	0.0126632092651658	HIF1A	GRN	HIF1A	TNFRSF1B	GRN->TNFRSF1B	HIF1A->HIF1A	0.3205101931252309	braak
GPNMB:LGALS9->HIST:PTPRC	0.0219043583860594	0.0123022971726641	1.78050961366234	0.0749925974110826	GPNMB	LGALS9	HIST	PTPRC	LGALS9->PTPRC	GPNMB->HIST	0.399215056720958	braak
ERN1:TNFSF13B->MKI67:HLA-DPB1	0.0218734956135051	0.0132267235688166	1.65373499337918	0.0981813692873429	ERN1	TNFSF13B	MKI67	HLA-DPB1	TNFSF13B->HLA-DPB1	ERN1->MKI67	0.8874549136071772	braak
MKI67:HSP90B1->CCL3:TLR7	0.0218701835500526	0.0113553028091057	1.92598858152115	0.0541057996189542	MKI67	HSP90B1	CCL3	TLR7	HSP90B1->TLR7	MKI67->CCL3	0.4341060886634671	braak
GPNMB:GNAI2->PICALM:OPRM1	0.0218608435071014	0.006997717781098	3.12399616431391	0.0017841278252395	GPNMB	GNAI2	PICALM	OPRM1	GNAI2->OPRM1	GPNMB->PICALM	0.0123405908168408	braak
IFI44L:TNF->CD163:FAS	0.0218550682424432	0.0079922670685406	2.73452676881501	0.0062470015688073	IFI44L	TNF	CD163	FAS	TNF->FAS	IFI44L->CD163	0.8560224022268923	braak
CD163:PLAU->MKI67:ITGA5	0.0218433689965675	0.0130172231536355	1.67803599421794	0.0933400724718649	CD163	PLAU	MKI67	ITGA5	PLAU->ITGA5	CD163->MKI67	0.7978809239228801	braak
GPNMB:C3->AIF1:CD81	0.0218341383098475	0.0153184640969967	1.42534774841613	0.154056704127606	GPNMB	C3	AIF1	CD81	C3->CD81	GPNMB->AIF1	0.8694622219200822	braak
HIST:ADAM10->IFI44L:AXL	0.0218261220188362	0.0125943294746899	1.73301183383354	0.0830935654739315	HIST	ADAM10	IFI44L	AXL	ADAM10->AXL	HIST->IFI44L	0.8904950651584783	braak
HIST:PDGFB->HIST:ITGAV	0.0218212017488604	0.0069844395125641	3.12425953573034	0.0017825315283117	HIST	PDGFB	HIST	ITGAV	PDGFB->ITGAV	HIST->HIST	0.3058704698241645	braak
GPNMB:FADD->PICALM:TRADD	0.021814276682004	0.010489926373852	2.079545261288	0.0375672622138215	GPNMB	FADD	PICALM	TRADD	FADD->TRADD	GPNMB->PICALM	0.1623875205371639	braak
MKI67:IL1B->CCL3:SIGIRR	0.0218041065574317	0.0151320150265886	1.44092551580999	0.149605726647177	MKI67	IL1B	CCL3	SIGIRR	IL1B->SIGIRR	MKI67->CCL3	0.6644254330506978	braak
FRMD4A:TGFB1->GPNMB:ITGB1	0.021803880322223	0.0074805184866358	2.91475522200449	0.0035596761598407	FRMD4A	TGFB1	GPNMB	ITGB1	TGFB1->ITGB1	FRMD4A->GPNMB	0.0422719060714121	braak
GPNMB:CALM1->GPNMB:INSR	0.0217978137032488	0.0058514494735624	3.72519899586142	0.0001951612046982	GPNMB	CALM1	GPNMB	INSR	CALM1->INSR	GPNMB->GPNMB	0.0035129016845676	braak
HIST:PDGFB->GPNMB:ITGAV	0.0217971852517996	0.0103443484356818	2.10715884014621	0.0351038133880514	HIST	PDGFB	GPNMB	ITGAV	PDGFB->ITGAV	HIST->GPNMB	0.2901549575356124	braak
HIST:ADAM10->PICALM:NOTCH2	0.0217830470590319	0.0073683382712791	2.95630388522463	0.0031135016337469	HIST	ADAM10	PICALM	NOTCH2	ADAM10->NOTCH2	HIST->PICALM	0.1594804725730356	braak
IFI44L:TGFB1->HIF1A:LPP	0.0217821397478086	0.0169937275307999	1.28177527316064	0.199921490628318	IFI44L	TGFB1	HIF1A	LPP	TGFB1->LPP	IFI44L->HIF1A	0.9109553230047428	braak
FRMD4A:ALCAM->GPNMB:NRP1	0.0217785026592458	0.0066741076114287	3.26313327971404	0.0011018768687397	FRMD4A	ALCAM	GPNMB	NRP1	ALCAM->NRP1	FRMD4A->GPNMB	0.0210045278103505	braak
PICALM:C3->MKI67:NRP1	0.0217731142308515	0.0168933109237293	1.28886008960314	0.197446731164598	PICALM	C3	MKI67	NRP1	C3->NRP1	PICALM->MKI67	0.8688563634515848	braak
CCL3:MFNG->HSPA1A:NOTCH1	0.0217573282351156	0.0124331146932797	1.74994993385493	0.0801269532516255	CCL3	MFNG	HSPA1A	NOTCH1	MFNG->NOTCH1	CCL3->HSPA1A	0.5427352600636117	braak
ERN1:VEGFA->GPNMB:EPHB2	0.0217545872404496	0.0110042249685946	1.97693043376847	0.0480494941702584	ERN1	VEGFA	GPNMB	EPHB2	VEGFA->EPHB2	ERN1->GPNMB	0.6339270460224234	braak
PICALM:TIMP2->HIF1A:ITGB1	0.0217438595294958	0.0068152154615112	3.19048746914806	0.0014203300016976	PICALM	TIMP2	HIF1A	ITGB1	TIMP2->ITGB1	PICALM->HIF1A	0.0815407332505765	braak
GPNMB:HLA-DRA->GPNMB:CD4	0.0217436517142483	0.0069107514218855	3.14635129913496	0.0016532130364777	GPNMB	HLA-DRA	GPNMB	CD4	HLA-DRA->CD4	GPNMB->GPNMB	0.0217461099413605	braak
HIF1A:PSAP->AIF1:SORT1	0.0217308766201111	0.0168064755997197	1.29300616843626	0.196008925681587	HIF1A	PSAP	AIF1	SORT1	PSAP->SORT1	HIF1A->AIF1	0.8882832363829942	braak
GPNMB:CALM1->HIST:KCNQ1	0.0217251294124741	0.0099220914152671	2.18957158357215	0.0285553217612356	GPNMB	CALM1	HIST	KCNQ1	CALM1->KCNQ1	GPNMB->HIST	0.2836254300452745	braak
HSPA1A:PSAP->HIST:SORT1	0.0217249106967227	0.0172444754165089	1.25981858954808	0.207734812150605	HSPA1A	PSAP	HIST	SORT1	PSAP->SORT1	HSPA1A->HIST	0.999999999995261	braak
MKI67:LRPAP1->AIF1:SORL1	0.0217032428948296	0.0143186058743845	1.51573715243158	0.129585829282272	MKI67	LRPAP1	AIF1	SORL1	LRPAP1->SORL1	MKI67->AIF1	0.5173781297520478	braak
GPNMB:APOE->GPNMB:TREM2	0.0216529449534433	0.0101979405423077	2.12326644420144	0.0337315308972267	GPNMB	APOE	GPNMB	TREM2	APOE->TREM2	GPNMB->GPNMB	0.2097487921245733	braak
MKI67:LAMA3->FRMD4A:DAG1	0.0216160607789871	0.012664002359022	1.70689014153472	0.0878424735381884	MKI67	LAMA3	FRMD4A	DAG1	LAMA3->DAG1	MKI67->FRMD4A	0.7159736842073461	braak
MKI67:IL11RA->HSPA1A:CD40	0.0216049462996003	0.0130970160867672	1.64960828913001	0.0990230785265528	MKI67	IL11RA	HSPA1A	CD40	IL11RA->CD40	MKI67->HSPA1A	0.7441768822822047	braak
CD163:ADAM10->HIST:TSPAN14	0.0215890355745983	0.0144358317142574	1.49551726578221	0.134779497275699	CD163	ADAM10	HIST	TSPAN14	ADAM10->TSPAN14	CD163->HIST	0.711097053466797	braak
TMEM163:SPP1->HIF1A:ITGAV_ITGB5	0.0215633734864379	0.0118935738090534	1.81302725594756	0.069827617594636	TMEM163	SPP1	HIF1A	ITGAV_ITGB5	SPP1->ITGAV_ITGB5	TMEM163->HIF1A	0.7911902272104762	braak
MKI67:HMGB1->TMEM163:THBD	0.0215508078469034	0.0104837499204376	2.05563925221939	0.0398173013509834	MKI67	HMGB1	TMEM163	THBD	HMGB1->THBD	MKI67->TMEM163	0.8433507686333357	braak
GPNMB:LRP1B->HIF1A:PLAUR	0.0215376476040527	0.0096710725536505	2.22701747759331	0.0259461057307469	GPNMB	LRP1B	HIF1A	PLAUR	LRP1B->PLAUR	GPNMB->HIF1A	0.2375690305971513	braak
CD163:B2M->CD163:LILRB1	0.0215095459618971	0.0158386692623473	1.35803997202157	0.17445100094433	CD163	B2M	CD163	LILRB1	B2M->LILRB1	CD163->CD163	0.7783869139653558	braak
HIF1A:GPC3->AIF1:CD81	0.0214764442696656	0.012772984442673	1.6813959467386	0.092686032312388	HIF1A	GPC3	AIF1	CD81	GPC3->CD81	HIF1A->AIF1	0.8882832363829942	braak
MKI67:HMGB1->ERN1:CXCR4	0.0214563085155224	0.0233383378022956	0.91935889767659	0.35790788053533	MKI67	HMGB1	ERN1	CXCR4	HMGB1->CXCR4	MKI67->ERN1	0.9914705276979838	braak
CD163:ADAM9->GPNMB:ITGB1	0.0214376834783781	0.0099271937667329	2.15949078683423	0.0308121113346905	CD163	ADAM9	GPNMB	ITGB1	ADAM9->ITGB1	CD163->GPNMB	0.1716674774361327	braak
IFI44L:LYZ->IFI44L:ITGAL	0.0214325871641543	0.0209222014092287	1.02439445758803	0.305648998750433	IFI44L	LYZ	IFI44L	ITGAL	LYZ->ITGAL	IFI44L->IFI44L	0.870964403518933	braak
IFI44L:TNF->PICALM:SEMA4C	0.0214278649450344	0.0141606049098738	1.5132026549299	0.130228190070456	IFI44L	TNF	PICALM	SEMA4C	TNF->SEMA4C	IFI44L->PICALM	0.8925372109651717	braak
HIF1A:C3->PICALM:ITGAX	0.0214248178516345	0.0164904017383775	1.29922958770454	0.193865150357232	HIF1A	C3	PICALM	ITGAX	C3->ITGAX	HIF1A->PICALM	0.6061822621942907	braak
MKI67:GSTO1->IFI44L:RYR1	0.0214247684776168	0.0101491381991287	2.1109938654157	0.034772839153051	MKI67	GSTO1	IFI44L	RYR1	GSTO1->RYR1	MKI67->IFI44L	0.4706091481007344	braak
HSPA1A:HMGB1->HSPA1A:CD163	0.0214191923577103	0.0205697982549941	1.04129326365707	0.297739462165299	HSPA1A	HMGB1	HSPA1A	CD163	HMGB1->CD163	HSPA1A->HSPA1A	0.891589581590194	braak
IFI44L:CXCL12->MKI67:ITGAV	0.0214118794238709	0.0114695238912051	1.86684989080407	0.0619225531219252	IFI44L	CXCL12	MKI67	ITGAV	CXCL12->ITGAV	IFI44L->MKI67	0.4115813118776598	braak
HIF1A:NAMPT->MKI67:INSR	0.0214090855168121	0.0109174846668011	1.96099066499399	0.049880111862785	HIF1A	NAMPT	MKI67	INSR	NAMPT->INSR	HIF1A->MKI67	0.7735340236425123	braak
MKI67:COL5A1->IFI44L:SDC3	0.0214068241607003	0.0125415005018363	1.70687902596392	0.0878445399797102	MKI67	COL5A1	IFI44L	SDC3	COL5A1->SDC3	MKI67->IFI44L	0.5442076379230827	braak
PICALM:SERPINE1->GPNMB:LRP1	0.0213990032231067	0.0061452697415971	3.48219103845965	0.000497328753848	PICALM	SERPINE1	GPNMB	LRP1	SERPINE1->LRP1	PICALM->GPNMB	0.0039954886326093	braak
CD163:GNAI2->GPNMB:ADCY7	0.0213848068720644	0.007076495881652	3.02194860700914	0.0025115318494415	CD163	GNAI2	GPNMB	ADCY7	GNAI2->ADCY7	CD163->GPNMB	0.028568674787397	braak
CCL3:C1QB->IFI44L:C1QBP	0.0213813096068083	0.0313064466694084	0.682968266331591	0.494626895024796	CCL3	C1QB	IFI44L	C1QBP	C1QB->C1QBP	CCL3->IFI44L	0.945550455260356	braak
FRMD4A:TIMP2->GPNMB:ITGB1	0.0213723414406377	0.0071626624419913	2.98385434379004	0.0028464223730005	FRMD4A	TIMP2	GPNMB	ITGB1	TIMP2->ITGB1	FRMD4A->GPNMB	0.0354350540312307	braak
PICALM:ADAM10->HIST:NOTCH2	0.021352068741665	0.0082564245192509	2.58611565961511	0.0097064353834497	PICALM	ADAM10	HIST	NOTCH2	ADAM10->NOTCH2	PICALM->HIST	0.203393941444105	braak
MKI67:LGALS1->ERN1:PTPRC	0.0213485422261969	0.0250014591510206	0.853891850761256	0.393164915293371	MKI67	LGALS1	ERN1	PTPRC	LGALS1->PTPRC	MKI67->ERN1	0.9914705276979838	braak
PICALM:ADAM10->GPNMB:NOTCH2	0.0213310950890157	0.01016531538229	2.09841940823386	0.0358681122965378	PICALM	ADAM10	GPNMB	NOTCH2	ADAM10->NOTCH2	PICALM->GPNMB	0.1360118818284713	braak
FRMD4A:HLA-DPA1->ERN1:CD4	0.0213085933016648	0.0327886608927246	0.649876900169256	0.515771740478453	FRMD4A	HLA-DPA1	ERN1	CD4	HLA-DPA1->CD4	FRMD4A->ERN1	0.8507750413473169	braak
CD163:ENTPD1->GPNMB:TMIGD3	0.021306507612482	0.0118951386578642	1.79119455647503	0.0732620794496328	CD163	ENTPD1	GPNMB	TMIGD3	ENTPD1->TMIGD3	CD163->GPNMB	0.3007601156353346	braak
IFI44L:LYZ->HSPA1A:ITGAL	0.0212944610035355	0.0122958972878277	1.73183465224745	0.0833030064558615	IFI44L	LYZ	HSPA1A	ITGAL	LYZ->ITGAL	IFI44L->HSPA1A	0.7778620186530468	braak
GPNMB:PTDSS1->ERN1:JMJD6	0.0212906175557701	0.0141433213851007	1.50534778755708	0.132234685179144	GPNMB	PTDSS1	ERN1	JMJD6	PTDSS1->JMJD6	GPNMB->ERN1	0.971490946781258	braak
MKI67:NAMPT->ERN1:INSR	0.0212816671550469	0.0109127786352561	1.9501602539881	0.0511570214488341	MKI67	NAMPT	ERN1	INSR	NAMPT->INSR	MKI67->ERN1	0.7524345238099348	braak
GPNMB:LRPAP1->AIF1:SORL1	0.0212496873785014	0.0146004757348746	1.45541061567908	0.145555619277384	GPNMB	LRPAP1	AIF1	SORL1	LRPAP1->SORL1	GPNMB->AIF1	0.8694622219200822	braak
CD163:TGFB1->GPNMB:SMAD3	0.0212350357062103	0.0073788594639175	2.87782086243129	0.004004324568827	CD163	TGFB1	GPNMB	SMAD3	TGFB1->SMAD3	CD163->GPNMB	0.0385507113592826	braak
ERN1:C1QA->MKI67:CD33	0.0212342793551779	0.0060068492685905	3.53501118568275	0.0004077578971618	ERN1	C1QA	MKI67	CD33	C1QA->CD33	ERN1->MKI67	0.046438808635064	braak
CD163:APP->HIF1A:CD74	0.0212267173741048	0.0192297089190962	1.10385016556467	0.269658139444952	CD163	APP	HIF1A	CD74	APP->CD74	CD163->HIF1A	0.7183665793616529	braak
CD163:CALM1->PICALM:KCNQ3	0.0212190896659403	0.0248887114145256	0.852558789104539	0.393904024345441	CD163	CALM1	PICALM	KCNQ3	CALM1->KCNQ3	CD163->PICALM	0.8558494111246568	braak
PICALM:LRPAP1->HIF1A:SORT1	0.0212077355297279	0.0072404691049078	2.92905545517105	0.0033999375823234	PICALM	LRPAP1	HIF1A	SORT1	LRPAP1->SORT1	PICALM->HIF1A	0.1231263110169974	braak
CCL3:S100A10->HSPA1A:CFTR	0.0212022636539391	0.0151295871422834	1.40137754285998	0.161101204116846	CCL3	S100A10	HSPA1A	CFTR	S100A10->CFTR	CCL3->HSPA1A	0.6876270907426354	braak
MKI67:C3->MKI67:NRP1	0.0211572116864303	0.0151305708222746	1.39830888966089	0.162020329507693	MKI67	C3	MKI67	NRP1	C3->NRP1	MKI67->MKI67	0.8567675402291701	braak
PICALM:ALCAM->MKI67:NRP1	0.0211545748442889	0.0071616904956773	2.95385214664854	0.0031383432474454	PICALM	ALCAM	MKI67	NRP1	ALCAM->NRP1	PICALM->MKI67	0.6005080305909808	braak
GPNMB:NUCB2->ERN1:ERAP1	0.021150922206849	0.0172450555682735	1.22649197174878	0.220013594628964	GPNMB	NUCB2	ERN1	ERAP1	NUCB2->ERAP1	GPNMB->ERN1	0.971490946781258	braak
PICALM:TGFB1->HIST:TGFBR1_TGFBR2	0.0211274130578895	0.012911841397859	1.6362819528896	0.101780591374896	PICALM	TGFB1	HIST	TGFBR1_TGFBR2	TGFB1->TGFBR1_TGFBR2	PICALM->HIST	0.5700158887619137	braak
CD163:C3->CD163:C3AR1	0.0211233753135431	0.0078121341392797	2.70391866511018	0.0068527060490021	CD163	C3	CD163	C3AR1	C3->C3AR1	CD163->CD163	0.2206902150904217	braak
HIST:HLA-DRB1->HIST:CD4	0.0211144989006314	0.0093534846658118	2.25739386496325	0.0239834747348105	HIST	HLA-DRB1	HIST	CD4	HLA-DRB1->CD4	HIST->HIST	0.6550561449802129	braak
GPNMB:C3->HIF1A:C3AR1	0.0210803678252716	0.0120110512981055	1.75508099183595	0.0792454551512716	GPNMB	C3	HIF1A	C3AR1	C3->C3AR1	GPNMB->HIF1A	0.4422651116061443	braak
FRMD4A:PDCD1LG2->ERN1:PDCD2	0.0210724974973262	0.0164713619449508	1.27934153640439	0.200776811772975	FRMD4A	PDCD1LG2	ERN1	PDCD2	PDCD1LG2->PDCD2	FRMD4A->ERN1	0.8507750413473169	braak
ERN1:HLA-DMA->GPNMB:CD4	0.0210610421740801	0.0093419866317642	2.25445004411259	0.0241678700337656	ERN1	HLA-DMA	GPNMB	CD4	HLA-DMA->CD4	ERN1->GPNMB	0.6339270460224234	braak
MKI67:IL1B->HSPA1A:SIGIRR	0.0210481203574313	0.0137829956274824	1.52710781649402	0.126734203582392	MKI67	IL1B	HSPA1A	SIGIRR	IL1B->SIGIRR	MKI67->HSPA1A	0.7478291354655623	braak
GPNMB:HLA-DPB1->CD163:CD4	0.0210434472638006	0.0056213098962057	3.74351310501569	0.0001814651333134	GPNMB	HLA-DPB1	CD163	CD4	HLA-DPB1->CD4	GPNMB->CD163	0.002884340540034	braak
PICALM:WNT5A->GPNMB:RYK	0.0210324273393067	0.004584693661047	4.58753166389387	4.48517417921862e-06	PICALM	WNT5A	GPNMB	RYK	WNT5A->RYK	PICALM->GPNMB	7.081503231884182e-05	braak
PICALM:LRPAP1->HIST:SORT1	0.0210321615148444	0.0072829875602054	2.88784806248537	0.0038788718819835	PICALM	LRPAP1	HIST	SORT1	LRPAP1->SORT1	PICALM->HIST	0.1489379151811068	braak
MKI67:HLA-DMA->PICALM:CD4	0.0210276439809573	0.0202331742506779	1.03926569901669	0.298681182766687	MKI67	HLA-DMA	PICALM	CD4	HLA-DMA->CD4	MKI67->PICALM	0.898134785350849	braak
CD163:GNAI2->GPNMB:P2RY12	0.0210244062467255	0.0121895962633272	1.72478282237928	0.0845666185457482	CD163	GNAI2	GPNMB	P2RY12	GNAI2->P2RY12	CD163->GPNMB	0.3321825447912124	braak
HIF1A:HLA-DQA1->ERN1:CD4	0.0210196527429816	0.0216743845848499	0.969792367607709	0.332149998016606	HIF1A	HLA-DQA1	ERN1	CD4	HLA-DQA1->CD4	HIF1A->ERN1	0.759312225472645	braak
HIF1A:HMGB1->HIST:TLR2	0.021011036588536	0.016169398020376	1.29943220904444	0.193795644072707	HIF1A	HMGB1	HIST	TLR2	HMGB1->TLR2	HIF1A->HIST	0.7427084159829334	braak
GPNMB:HRAS->MKI67:INSR	0.020999067387993	0.0093875814753029	2.23689854977428	0.0252929713728846	GPNMB	HRAS	MKI67	INSR	HRAS->INSR	GPNMB->MKI67	0.9556403311592918	braak
TMEM163:ADAM17->GPNMB:RHBDF2	0.020988335126134	0.0160462342552127	1.30799132010153	0.190876253353314	TMEM163	ADAM17	GPNMB	RHBDF2	ADAM17->RHBDF2	TMEM163->GPNMB	0.860472405854332	braak
PICALM:APOE->GPNMB:TREM2	0.0209478505203164	0.0071543083511064	2.92800498556602	0.0034114457493086	PICALM	APOE	GPNMB	TREM2	APOE->TREM2	PICALM->GPNMB	0.0202128160646534	braak
IFI44L:COL18A1->HSPA1A:ITGB5	0.0209464046470659	0.0119828442031653	1.74803279521341	0.0804583487855865	IFI44L	COL18A1	HSPA1A	ITGB5	COL18A1->ITGB5	IFI44L->HSPA1A	0.7778620186530468	braak
IFI44L:MAML2->PICALM:NOTCH2	0.0209443462590897	0.0121683536868992	1.72121445497093	0.0852119157542342	IFI44L	MAML2	PICALM	NOTCH2	MAML2->NOTCH2	IFI44L->PICALM	0.8925372109651717	braak
HIF1A:GPC3->HIST:LRP1	0.0209377252182125	0.0210870251702145	0.992919819140116	0.320749030487229	HIF1A	GPC3	HIST	LRP1	GPC3->LRP1	HIF1A->HIST	0.7786589918225726	braak
PICALM:WNT5A->CD163:RYK	0.0209036897575107	0.0044464877901403	4.70116881999821	2.58676537806045e-06	PICALM	WNT5A	CD163	RYK	WNT5A->RYK	PICALM->CD163	0.0004112956951116	braak
CCL3:S100A9->IFI44L:ITGB2	0.0208964616977506	0.0354267825515468	0.589849266366365	0.555291709807473	CCL3	S100A9	IFI44L	ITGB2	S100A9->ITGB2	CCL3->IFI44L	0.945550455260356	braak
ERN1:GPI->HIF1A:AMFR	0.0208733409862529	0.0085732112461241	2.43471674580391	0.0149034511185293	ERN1	GPI	HIF1A	AMFR	GPI->AMFR	ERN1->HIF1A	0.7440976293724842	braak
CD163:FABP5->MKI67:RXRA	0.0208627723679296	0.0155804527454897	1.33903505300698	0.18055926181176	CD163	FABP5	MKI67	RXRA	FABP5->RXRA	CD163->MKI67	0.8641296767948545	braak
HIST:LRPAP1->HIF1A:SORL1	0.0208480838898656	0.0164982588064574	1.26365358517141	0.206354391424599	HIST	LRPAP1	HIF1A	SORL1	LRPAP1->SORL1	HIST->HIF1A	0.6541983513537738	braak
PICALM:WNT5B->MKI67:FZD2_LRP6	0.0208308906823751	0.0142563757871426	1.46116313103656	0.143970678391211	PICALM	WNT5B	MKI67	FZD2_LRP6	WNT5B->FZD2_LRP6	PICALM->MKI67	0.8688563634515848	braak
HIST:SERPINE1->HIST:LRP1	0.0208229197574847	0.0095574647407489	2.17870746294303	0.0293534070058997	HIST	SERPINE1	HIST	LRP1	SERPINE1->LRP1	HIST->HIST	0.6550561449802129	braak
PICALM:GRN->GPNMB:TNFRSF1B	0.0208081239954047	0.0045424362555805	4.58082905838053	4.6313628731732e-06	PICALM	GRN	GPNMB	TNFRSF1B	GRN->TNFRSF1B	PICALM->GPNMB	7.081503231884182e-05	braak
HIST:CALM1->HIST:KCNQ3	0.0208038974086382	0.0242472504525125	0.857989958464855	0.390898008229165	HIST	CALM1	HIST	KCNQ3	CALM1->KCNQ3	HIST->HIST	0.9428562018885231	braak
AIF1:PSAP->HIF1A:SORT1	0.0207822574319286	0.0176144700535054	1.17984006154036	0.238063832635133	AIF1	PSAP	HIF1A	SORT1	PSAP->SORT1	AIF1->HIF1A	0.9330487192657096	braak
IFI44L:GNAS->MKI67:ADRB2	0.0207672681591125	0.008938600426734	2.32332436485255	0.0201617338774523	IFI44L	GNAS	MKI67	ADRB2	GNAS->ADRB2	IFI44L->MKI67	0.3612105015523552	braak
CD163:PLAU->MKI67:ST14	0.0207657693318831	0.0169758043032476	1.22325687554671	0.221232689719035	CD163	PLAU	MKI67	ST14	PLAU->ST14	CD163->MKI67	0.8641296767948545	braak
MKI67:LY86->FRMD4A:CD180	0.0207454058009125	0.0106074975731743	1.95573043102798	0.0504969179449552	MKI67	LY86	FRMD4A	CD180	LY86->CD180	MKI67->FRMD4A	0.7159736842073461	braak
GPNMB:FADD->MKI67:FAS	0.0207392147303207	0.0130001280481443	1.5953084964637	0.110643266552779	GPNMB	FADD	MKI67	FAS	FADD->FAS	GPNMB->MKI67	0.9556403311592918	braak
MKI67:SEMA4A->HSPA1A:PLXND1	0.0207345220337329	0.0132767566094408	1.56171591026901	0.118354928990416	MKI67	SEMA4A	HSPA1A	PLXND1	SEMA4A->PLXND1	MKI67->HSPA1A	0.7441768822822047	braak
GPNMB:CD99->GPNMB:CD81	0.0207055317693979	0.0053668984691736	3.85800698267836	0.0001143153829103	GPNMB	CD99	GPNMB	CD81	CD99->CD81	GPNMB->GPNMB	0.0024393856946248	braak
HIF1A:GNAS->HIF1A:ADCY7	0.0206940242886737	0.0135193815563675	1.53069311657433	0.125845255797268	HIF1A	GNAS	HIF1A	ADCY7	GNAS->ADCY7	HIF1A->HIF1A	0.6387638549394636	braak
HIST:PSAP->HIST:LRP1	0.0206495884732008	0.0190133101058595	1.08605962655798	0.27745261295239	HIST	PSAP	HIST	LRP1	PSAP->LRP1	HIST->HIST	0.9280693012493664	braak
HSPA1A:PLAU->MKI67:ST14	0.0206480160066097	0.0150153161557201	1.37513028646712	0.169091056319706	HSPA1A	PLAU	MKI67	ST14	PLAU->ST14	HSPA1A->MKI67	0.6645671748379143	braak
CD163:LRPAP1->CD163:SORL1	0.0206323502280979	0.014654717894862	1.40789815103378	0.159161230680518	CD163	LRPAP1	CD163	SORL1	LRPAP1->SORL1	CD163->CD163	0.7773038132793062	braak
PICALM:APOE->TMEM163:LRP1	0.0206304254107087	0.0137574713215037	1.49957975041984	0.133723296283223	PICALM	APOE	TMEM163	LRP1	APOE->LRP1	PICALM->TMEM163	0.9874326608538486	braak
HIST:ADAM10->GPNMB:CADM1	0.0206235583326331	0.0096873252242151	2.12892184945757	0.0332607267296987	HIST	ADAM10	GPNMB	CADM1	ADAM10->CADM1	HIST->GPNMB	0.2837891038711389	braak
GPNMB:NCAM1->GPNMB:PTPRA	0.0206210161491914	0.0089362799751828	2.30756155877596	0.0210235346666478	GPNMB	NCAM1	GPNMB	PTPRA	NCAM1->PTPRA	GPNMB->GPNMB	0.1546247065805064	braak
HIF1A:HMGB1->FRMD4A:TLR2	0.0206086713527215	0.0156546236355639	1.31645907512609	0.188020005731927	HIF1A	HMGB1	FRMD4A	TLR2	HMGB1->TLR2	HIF1A->FRMD4A	0.7867028289335689	braak
HIST:C1QB->GPNMB:LRP1	0.0205967340513436	0.0158035040760069	1.30330172044653	0.192471773976617	HIST	C1QB	GPNMB	LRP1	C1QB->LRP1	HIST->GPNMB	0.5785089115547181	braak
AIF1:APOE->MKI67:SDC2	0.0205934933137513	0.0205882106767837	1.00025658553094	0.317186351419686	AIF1	APOE	MKI67	SDC2	APOE->SDC2	AIF1->MKI67	0.7357547777345822	braak
AIF1:HLA-DQB1->ERN1:CD4	0.0205780651500451	0.0182918908997936	1.12498293712638	0.260596264791874	AIF1	HLA-DQB1	ERN1	CD4	HLA-DQB1->CD4	AIF1->ERN1	0.9667073632556424	braak
CD163:TGFB1->HIST:TGFBR1_TGFBR2	0.0205758735276904	0.0120325163315436	1.71002248912393	0.0872617144782086	CD163	TGFB1	HIST	TGFBR1_TGFBR2	TGFB1->TGFBR1_TGFBR2	CD163->HIST	0.7001954153851142	braak
PICALM:CD99->GPNMB:CD81	0.0205739080568279	0.0046702520681884	4.40530998250983	1.05632713203176e-05	PICALM	CD99	GPNMB	CD81	CD99->CD81	PICALM->GPNMB	0.0001517269880554	braak
GPNMB:C3->PICALM:C3AR1	0.0205637191234901	0.0062430413825259	3.29386237628462	0.0009882086996742	GPNMB	C3	PICALM	C3AR1	C3->C3AR1	GPNMB->PICALM	0.0076419597695559	braak
HIST:TIMP2->GPNMB:ITGB1	0.0205619627606906	0.0060018285335856	3.42594971609535	0.0006126537907672	HIST	TIMP2	GPNMB	ITGB1	TIMP2->ITGB1	HIST->GPNMB	0.0648187710631697	braak
HIF1A:ADAM10->GPNMB:TSPAN14	0.0205583437003342	0.0181865095932647	1.1304172246415	0.258300459514222	HIF1A	ADAM10	GPNMB	TSPAN14	ADAM10->TSPAN14	HIF1A->GPNMB	0.6717884550317998	braak
PICALM:HMGB1->GPNMB:CD163	0.0205445938578955	0.0107588957057049	1.90954484733984	0.0561918421284089	PICALM	HMGB1	GPNMB	CD163	HMGB1->CD163	PICALM->GPNMB	0.1901903356137639	braak
MKI67:EFNA3->MKI67:EPHB1	0.020533864671069	0.014863551504099	1.38149113725655	0.167128001001595	MKI67	EFNA3	MKI67	EPHB1	EFNA3->EPHB1	MKI67->MKI67	0.8567675402291701	braak
TMEM163:CALCB->MKI67:GPR84	0.0205330948438861	0.01370489556765	1.49823066819669	0.134073330227766	TMEM163	CALCB	MKI67	GPR84	CALCB->GPR84	TMEM163->MKI67	0.8082317153161408	braak
HIST:HLA-DRA->HIST:CD4	0.0205304159252151	0.0100346416065509	2.04595407889927	0.0407608889134242	HIST	HLA-DRA	HIST	CD4	HLA-DRA->CD4	HIST->HIST	0.726284929730104	braak
HIST:ALCAM->GPNMB:NRP1	0.020526161712312	0.0069238858471294	2.96454363424	0.0030313225054984	HIST	ALCAM	GPNMB	NRP1	ALCAM->NRP1	HIST->GPNMB	0.1451298790957477	braak
GPNMB:ADAM9->CD163:ITGB1	0.0205190694760805	0.0085749056107929	2.39292073958854	0.0167148514845581	GPNMB	ADAM9	CD163	ITGB1	ADAM9->ITGB1	GPNMB->CD163	0.1050225797973549	braak
FRMD4A:CNTN4->GPNMB:PTPRG	0.0204805160842289	0.0052987073790085	3.86519100212347	0.0001110022988651	FRMD4A	CNTN4	GPNMB	PTPRG	CNTN4->PTPRG	FRMD4A->GPNMB	0.0039830236651594	braak
FRMD4A:C3->HIF1A:CD46	0.0204706076339617	0.0154525059808036	1.32474355029481	0.185256223368598	FRMD4A	C3	HIF1A	CD46	C3->CD46	FRMD4A->HIF1A	0.7588915810776475	braak
PICALM:MAML2->FRMD4A:NOTCH2	0.0204655970558595	0.0170359289437579	1.20131970046507	0.229627211359213	PICALM	MAML2	FRMD4A	NOTCH2	MAML2->NOTCH2	PICALM->FRMD4A	0.8095616283686122	braak
ERN1:CD14->HIST:RIPK1	0.0204544948133645	0.0097190783630564	2.10457144693007	0.0353286292715462	ERN1	CD14	HIST	RIPK1	CD14->RIPK1	ERN1->HIST	0.7096347206105542	braak
MKI67:SEMA4A->MKI67:LILRB2	0.0204517914099445	0.0170442935500112	1.19992015802445	0.230170350325402	MKI67	SEMA4A	MKI67	LILRB2	SEMA4A->LILRB2	MKI67->MKI67	0.8567675402291701	braak
MKI67:APP->HSPA1A:LRP10	0.0204358071973355	0.0098505406550644	2.07458736661616	0.0380247939604086	MKI67	APP	HSPA1A	LRP10	APP->LRP10	MKI67->HSPA1A	0.7441768822822047	braak
ERN1:HLA-DPB1->IFI44L:CD4	0.0204331514795617	0.022644805943136	0.902332814459615	0.366880099107175	ERN1	HLA-DPB1	IFI44L	CD4	HLA-DPB1->CD4	ERN1->IFI44L	0.8091224623859321	braak
FRMD4A:C3->PICALM:CD81	0.0204166381362196	0.0236417997377919	0.863582229891879	0.387817429427218	FRMD4A	C3	PICALM	CD81	C3->CD81	FRMD4A->PICALM	0.6829981882402154	braak
HIST:ADAM10->HIF1A:TSPAN14	0.0204048850103081	0.0123485584187219	1.65241029101599	0.0984509390659195	HIST	ADAM10	HIF1A	TSPAN14	ADAM10->TSPAN14	HIST->HIF1A	0.6525302649431254	braak
MKI67:SPON2->MKI67:ITGA4	0.0204032905791465	0.0119539729337797	1.7068208780606	0.0878553506116654	MKI67	SPON2	MKI67	ITGA4	SPON2->ITGA4	MKI67->MKI67	0.8567675402291701	braak
FRMD4A:LRPAP1->HIST:SORT1	0.02040140710993	0.0070335260378959	2.90059452399966	0.0037245548524419	FRMD4A	LRPAP1	HIST	SORT1	LRPAP1->SORT1	FRMD4A->HIST	0.7019015740989423	braak
HIST:ALCAM->CD163:NRP1	0.0203955218999897	0.0104196039358362	1.95741815385547	0.0502983258470061	HIST	ALCAM	CD163	NRP1	ALCAM->NRP1	HIST->CD163	0.7312753738922396	braak
HIF1A:TNFSF13B->HIF1A:TFRC	0.0203863317783697	0.0129226108192074	1.57757066769114	0.114664275428936	HIF1A	TNFSF13B	HIF1A	TFRC	TNFSF13B->TFRC	HIF1A->HIF1A	0.623961219326431	braak
CD163:GNAS->CD163:ADCY7	0.0203561445286344	0.0171075499230784	1.18989245217245	0.234088665456636	CD163	GNAS	CD163	ADCY7	GNAS->ADCY7	CD163->CD163	0.8182370076378407	braak
GPNMB:TGFB1->PICALM:SMAD3	0.0203552082620691	0.0056183820904001	3.62296617327772	0.0002912439222757	GPNMB	TGFB1	PICALM	SMAD3	TGFB1->SMAD3	GPNMB->PICALM	0.0027744828702204	braak
CD163:C3->HIF1A:NRP1	0.0203255867235044	0.0082348707624619	2.46823384480509	0.0135781584949988	CD163	C3	HIF1A	NRP1	C3->NRP1	CD163->HIF1A	0.285753194894155	braak
GPNMB:NAMPT->PICALM:INSR	0.0202935485217359	0.004044164919565	5.01798243280311	5.22169504543499e-07	GPNMB	NAMPT	PICALM	INSR	NAMPT->INSR	GPNMB->PICALM	1.1195314177412615e-05	braak
CCL3:BSG->MKI67:SLC16A1	0.0202872531145975	0.0137004902676274	1.48076840450986	0.138668298667661	CCL3	BSG	MKI67	SLC16A1	BSG->SLC16A1	CCL3->MKI67	0.5129684431916482	braak
HSPA1A:IL1B->HIST:ADRB2	0.0202806046965278	0.0080354637887327	2.52388726148764	0.0116065143894678	HSPA1A	IL1B	HIST	ADRB2	IL1B->ADRB2	HSPA1A->HIST	0.999999999995261	braak
PICALM:ADAM17->GPNMB:IL6R	0.0202693073639784	0.0070150878494974	2.88938753139499	0.0038599305624169	PICALM	ADAM17	GPNMB	IL6R	ADAM17->IL6R	PICALM->GPNMB	0.0223122815437269	braak
ERN1:HLA-DMA->CD163:CD4	0.0202655688300105	0.0104073667294303	1.9472330856472	0.0515067967979547	ERN1	HLA-DMA	CD163	CD4	HLA-DMA->CD4	ERN1->CD163	0.5289002649857335	braak
AIF1:APP->IFI44L:FPR2	0.0202505904777504	0.020182899952373	1.00335385527041	0.31569016004862	AIF1	APP	IFI44L	FPR2	APP->FPR2	AIF1->IFI44L	0.8245580176457685	braak
CD163:C3->GPNMB:C3AR1	0.0202505448634822	0.0073512826583535	2.754695446307	0.0058746790878035	CD163	C3	GPNMB	C3AR1	C3->C3AR1	CD163->GPNMB	0.0517350771280759	braak
HIF1A:VCAN->HIST:TLR2	0.0202497706517305	0.010088546026261	2.00720407073719	0.0447279383655506	HIF1A	VCAN	HIST	TLR2	VCAN->TLR2	HIF1A->HIST	0.6240092864657303	braak
HIST:CALM1->CD163:KCNQ3	0.0202495927036548	0.0203996977163528	0.99264180210976	0.320884545733206	HIST	CALM1	CD163	KCNQ3	CALM1->KCNQ3	HIST->CD163	0.8403263935574704	braak
ERN1:TGFB2->PICALM:ACVR1B_TGFBR2	0.0202470817772185	0.0123638323562338	1.63760565444823	0.101503982760122	ERN1	TGFB2	PICALM	ACVR1B_TGFBR2	TGFB2->ACVR1B_TGFBR2	ERN1->PICALM	0.5542439693568566	braak
PICALM:PDGFB->GPNMB:ITGAV	0.0202319010701101	0.0076999463748148	2.6275379184828	0.008600525583452	PICALM	PDGFB	GPNMB	ITGAV	PDGFB->ITGAV	PICALM->GPNMB	0.040718195414666	braak
HSPA1A:LMAN1->IFI44L:MCFD2	0.020205395044973	0.0119149016912219	1.6958087920993	0.0899220968993235	HSPA1A	LMAN1	IFI44L	MCFD2	LMAN1->MCFD2	HSPA1A->IFI44L	0.633570550585864	braak
HIF1A:TIMP2->CD163:ITGB1	0.0201977374129947	0.0076214702416355	2.65011038193862	0.0080465476770221	HIF1A	TIMP2	CD163	ITGB1	TIMP2->ITGB1	HIF1A->CD163	0.2740296514452526	braak
ERN1:SHBG->GPNMB:SLC37A1	0.0201879117357141	0.0100511543993192	2.00851672690269	0.0445884103868865	ERN1	SHBG	GPNMB	SLC37A1	SHBG->SLC37A1	ERN1->GPNMB	0.6339270460224234	braak
HIST:HMGB1->HIF1A:CD163	0.0201576852002744	0.0141669186031745	1.42287012193022	0.154773809002866	HIST	HMGB1	HIF1A	CD163	HMGB1->CD163	HIST->HIF1A	0.6525302649431254	braak
AIF1:SPP1->HIF1A:ITGA9_ITGB1	0.0201330974847445	0.0131179323146331	1.53477674696384	0.124838676454387	AIF1	SPP1	HIF1A	ITGA9_ITGB1	SPP1->ITGA9_ITGB1	AIF1->HIF1A	0.9330487192657096	braak
TMEM163:GNAS->CD163:ADCY7	0.0201270287982252	0.0164916831244536	1.22043509121159	0.222299981543763	TMEM163	GNAS	CD163	ADCY7	GNAS->ADCY7	TMEM163->CD163	0.7777842252427098	braak
GPNMB:TGFB1->TMEM163:TGFBR1_TGFBR2	0.020115126243927	0.01212741235274	1.65864948423084	0.0971864441734104	GPNMB	TGFB1	TMEM163	TGFBR1_TGFBR2	TGFB1->TGFBR1_TGFBR2	GPNMB->TMEM163	0.7764137029916001	braak
CD163:RPS19->HIF1A:C5AR1	0.0201094916167554	0.0092544571907677	2.17295203837743	0.0297839272473374	CD163	RPS19	HIF1A	C5AR1	RPS19->C5AR1	CD163->HIF1A	0.4031726737139575	braak
AIF1:HLA-C->ERN1:LILRB1	0.0200886425482934	0.0306429675025019	0.655571055468216	0.512100154046408	AIF1	HLA-C	ERN1	LILRB1	HLA-C->LILRB1	AIF1->ERN1	0.9667073632556424	braak
CD163:MAML2->CD163:NOTCH2	0.0200831906494355	0.029272852662851	0.68606879147526	0.492669729776184	CD163	MAML2	CD163	NOTCH2	MAML2->NOTCH2	CD163->CD163	0.9492569514563236	braak
CD163:ADAM10->GPNMB:TREM2	0.0200777840567837	0.0082324851260301	2.43884850678929	0.0147341436572335	CD163	ADAM10	GPNMB	TREM2	ADAM10->TREM2	CD163->GPNMB	0.1005605304606186	braak
FRMD4A:ADAM10->GPNMB:TREM2	0.0200430588938159	0.0099994044570843	2.00442526150803	0.0450245255328478	FRMD4A	ADAM10	GPNMB	TREM2	ADAM10->TREM2	FRMD4A->GPNMB	0.2214123663256881	braak
HIF1A:C3->HIF1A:ITGAX	0.0200237400930466	0.0182223070572921	1.09885866976616	0.271829716627672	HIF1A	C3	HIF1A	ITGAX	C3->ITGAX	HIF1A->HIF1A	0.7537510154851841	braak
CCL3:CD14->ERN1:ITGB2	0.0200229321964707	0.0465649373625018	0.43000019608305	0.667195498554777	CCL3	CD14	ERN1	ITGB2	CD14->ITGB2	CCL3->ERN1	0.999999999959144	braak
PICALM:TGFB1->CD163:TGFBR1_TGFBR2	0.0200145350701601	0.0137327635193591	1.45742952916545	0.144997850838741	PICALM	TGFB1	CD163	TGFBR1_TGFBR2	TGFB1->TGFBR1_TGFBR2	PICALM->CD163	0.6778551225695103	braak
HIST:C3->GPNMB:ITGAM	0.0200093666419662	0.0189025474437631	1.05855397011943	0.289802959304828	HIST	C3	GPNMB	ITGAM	C3->ITGAM	HIST->GPNMB	0.6636330696969913	braak
CCL3:SERPINE1->MKI67:PLAUR	0.0200032742227909	0.0111964640186954	1.78657066993563	0.0740069057058981	CCL3	SERPINE1	MKI67	PLAUR	SERPINE1->PLAUR	CCL3->MKI67	0.3753752330649677	braak
MKI67:CXCL12->IFI44L:CXCR4	0.0199975650818165	0.010744627513409	1.86116876149128	0.0627203483082311	MKI67	CXCL12	IFI44L	CXCR4	CXCL12->CXCR4	MKI67->IFI44L	0.5005537009938922	braak
IFI44L:HLA-B->ERN1:LILRB1	0.0199702928406578	0.0321970983192028	0.620251323354417	0.535092336595836	IFI44L	HLA-B	ERN1	LILRB1	HLA-B->LILRB1	IFI44L->ERN1	0.911062152809775	braak
HIF1A:SERPINE1->GPNMB:LRP1	0.019955886132725	0.0087808875849183	2.2726502235378	0.0230472665011968	HIF1A	SERPINE1	GPNMB	LRP1	SERPINE1->LRP1	HIF1A->GPNMB	0.2951665205261023	braak
AIF1:HLA-B->ERN1:LILRB1	0.0199341979691864	0.0413584113168182	0.481986549640031	0.629815501185622	AIF1	HLA-B	ERN1	LILRB1	HLA-B->LILRB1	AIF1->ERN1	0.9667073632556424	braak
IFI44L:FABP5->HSPA1A:RXRA	0.0199317816915633	0.0174196011254166	1.14421573422145	0.252534179429198	IFI44L	FABP5	HSPA1A	RXRA	FABP5->RXRA	IFI44L->HSPA1A	0.8339135888718742	braak
CD163:LRPAP1->GPNMB:SORT1	0.019888697605144	0.0072967717951248	2.7256844757612	0.0064168307021862	CD163	LRPAP1	GPNMB	SORT1	LRPAP1->SORT1	CD163->GPNMB	0.054743586928026	braak
HSPA1A:LYZ->HIF1A:ITGAL	0.0198861968122806	0.0113686696902159	1.74921053686651	0.0802546333836607	HSPA1A	LYZ	HIF1A	ITGAL	LYZ->ITGAL	HSPA1A->HIF1A	0.9444996054190036	braak
HIF1A:APOE->AIF1:SORL1	0.0198576969289874	0.0328659482920272	0.604202767939139	0.545708840907816	HIF1A	APOE	AIF1	SORL1	APOE->SORL1	HIF1A->AIF1	0.9070579915069248	braak
HIF1A:B2M->PICALM:LILRB1	0.01984034055758	0.0165749915896447	1.19700456258303	0.231304776391467	HIF1A	B2M	PICALM	LILRB1	B2M->LILRB1	HIF1A->PICALM	0.6331892954053028	braak
GPNMB:SERPINE1->FRMD4A:LRP1	0.0198232127491641	0.0082395280882305	2.40586748863443	0.0161341157485124	GPNMB	SERPINE1	FRMD4A	LRP1	SERPINE1->LRP1	GPNMB->FRMD4A	0.1405198982923109	braak
FRMD4A:HLA-DQB1->ERN1:CD4	0.0198129677091957	0.015310332195397	1.2940913009812	0.195633885963371	FRMD4A	HLA-DQB1	ERN1	CD4	HLA-DQB1->CD4	FRMD4A->ERN1	0.8507750413473169	braak
ERN1:ADAM10->CCL3:TREM2	0.0198109464950989	0.0386791855876424	0.512186236450343	0.608520674825813	ERN1	ADAM10	CCL3	TREM2	ADAM10->TREM2	ERN1->CCL3	0.999999999932702	braak
MKI67:GAS6->GPNMB:MERTK	0.0198008944874307	0.0126191987558349	1.5691086946606	0.116622614180717	MKI67	GAS6	GPNMB	MERTK	GAS6->MERTK	MKI67->GPNMB	0.8460238059122043	braak
HIST:ADAM9->GPNMB:ITGAV	0.0197937402539716	0.0097455839247381	2.03104712932873	0.0422502139555291	HIST	ADAM9	GPNMB	ITGAV	ADAM9->ITGAV	HIST->GPNMB	0.3020319348983094	braak
PICALM:GNAS->GPNMB:TSHR	0.0197858099165553	0.0073618966070739	2.68759682084415	0.0071968234686112	PICALM	GNAS	GPNMB	TSHR	GNAS->TSHR	PICALM->GPNMB	0.0355343158762678	braak
FRMD4A:C1QB->HIF1A:LRP1	0.0197626039273621	0.0113967957154884	1.73404915036815	0.0829093627049671	FRMD4A	C1QB	HIF1A	LRP1	C1QB->LRP1	FRMD4A->HIF1A	0.6801574877824217	braak
HIF1A:TIMP2->HIF1A:ITGB1	0.0197574652066711	0.0087455310471289	2.2591498561036	0.0238740647663872	HIF1A	TIMP2	HIF1A	ITGB1	TIMP2->ITGB1	HIF1A->HIF1A	0.3809470334462653	braak
HIF1A:GNAS->CD163:ADCY7	0.0197549011008377	0.0144180421499204	1.37015143217255	0.170639635572464	HIF1A	GNAS	CD163	ADCY7	GNAS->ADCY7	HIF1A->CD163	0.6662553923943977	braak
GPNMB:RPS19->CD163:C5AR1	0.0197527534669188	0.0064853624702282	3.04574394378047	0.0023210540810041	GPNMB	RPS19	CD163	C5AR1	RPS19->C5AR1	GPNMB->CD163	0.0226115591117173	braak
PICALM:COPA->HIST:CD74	0.0197474521009092	0.0168400479003358	1.1726482144101	0.240936906182876	PICALM	COPA	HIST	CD74	COPA->CD74	PICALM->HIST	0.7341057000497545	braak
IFI44L:GAS6->HIST:MERTK	0.0197437963447593	0.0129825724426334	1.52079231076907	0.128311964628425	IFI44L	GAS6	HIST	MERTK	GAS6->MERTK	IFI44L->HIST	0.8287699347033433	braak
HIST:ARF6->CCL3:PLD1	0.0197197845490422	0.0086394239645059	2.28253464930749	0.0224577942285695	HIST	ARF6	CCL3	PLD1	ARF6->PLD1	HIST->CCL3	0.6198723100446628	braak
GPNMB:ADAM9->PICALM:ITGB1	0.0197157335279337	0.0067002571137296	2.9425338749365	0.0032553816786899	GPNMB	ADAM9	PICALM	ITGB1	ADAM9->ITGB1	GPNMB->PICALM	0.0212790802411925	braak
IFI44L:C3->IFI44L:CD81	0.0197148050252708	0.0191492217471004	1.02953557516018	0.303228071525843	IFI44L	C3	IFI44L	CD81	C3->CD81	IFI44L->IFI44L	0.870964403518933	braak
TMEM163:LAMA5->MKI67:ITGA6_ITGB1	0.0197045345635295	0.0095162344273529	2.07062307196761	0.038394034326915	TMEM163	LAMA5	MKI67	ITGA6_ITGB1	LAMA5->ITGA6_ITGB1	TMEM163->MKI67	0.7250946010494048	braak
IFI44L:ADAM9->ERN1:ITGB1	0.0197014904253963	0.0097550015505537	2.01962965595613	0.0434218166403697	IFI44L	ADAM9	ERN1	ITGB1	ADAM9->ITGB1	IFI44L->ERN1	0.4118521537428943	braak
HIF1A:POMC->IFI44L:OPRM1	0.019697334738124	0.0120117666968107	1.63983660649635	0.101039144635492	HIF1A	POMC	IFI44L	OPRM1	POMC->OPRM1	HIF1A->IFI44L	0.9144478232497244	braak
HIST:APOE->HIST:SCARB1	0.0196887398987783	0.008164955515867	2.41137136148714	0.0158926571028935	HIST	APOE	HIST	SCARB1	APOE->SCARB1	HIST->HIST	0.6550561449802129	braak
HSPA1A:F13A1->HIST:ITGA9	0.0196786180690704	0.0090793832995046	2.16739589242191	0.0302046802091347	HSPA1A	F13A1	HIST	ITGA9	F13A1->ITGA9	HSPA1A->HIST	0.999999999995261	braak
HIST:ADAM10->PICALM:CADM1	0.0196752916016766	0.0108820136739726	1.80805613658947	0.0705977640455234	HIST	ADAM10	PICALM	CADM1	ADAM10->CADM1	HIST->PICALM	0.6357675234941057	braak
MKI67:ICAM1->IFI44L:ITGAL_ITGB2	0.019666837889633	0.0123204364628217	1.59627769267589	0.11042680823782	MKI67	ICAM1	IFI44L	ITGAL_ITGB2	ICAM1->ITGAL_ITGB2	MKI67->IFI44L	0.5593366671053492	braak
ERN1:GNAI2->HIST:FPR1	0.0196650460284713	0.0095751187660539	2.05376523351214	0.0399984193796196	ERN1	GNAI2	HIST	FPR1	GNAI2->FPR1	ERN1->HIST	0.7096347206105542	braak
HIST:ADAM17->FRMD4A:ERBB4	0.0196605129248403	0.0117724306544301	1.67004703633075	0.0949100577890697	HIST	ADAM17	FRMD4A	ERBB4	ADAM17->ERBB4	HIST->FRMD4A	0.9664321186678714	braak
CD163:TNF->MKI67:SEMA4C	0.0196573007967755	0.0098832687907087	1.98894730205611	0.0467070199219222	CD163	TNF	MKI67	SEMA4C	TNF->SEMA4C	CD163->MKI67	0.6674083016576069	braak
CD163:HLA-DPB1->GPNMB:CD4	0.0196344412526999	0.0049116701152552	3.99750813714399	6.40127911907232e-05	CD163	HLA-DPB1	GPNMB	CD4	HLA-DPB1->CD4	CD163->GPNMB	0.0013442686150051	braak
CD163:ALCAM->GPNMB:NRP1	0.0196299839547367	0.0069623771556705	2.81943702787616	0.0048107969366727	CD163	ALCAM	GPNMB	NRP1	ALCAM->NRP1	CD163->GPNMB	0.0437782521237215	braak
GPNMB:PDGFB->HIST:LRP1	0.0196214497124532	0.0087455776760358	2.24358532269616	0.0248590944824844	GPNMB	PDGFB	HIST	LRP1	PDGFB->LRP1	GPNMB->HIST	0.2685757070558608	braak
HIST:CD99->CD163:CD99L2	0.0196097509707462	0.0090313745400239	2.17129196489888	0.0299091093156225	HIST	CD99	CD163	CD99L2	CD99->CD99L2	HIST->CD163	0.6696601908537262	braak
ERN1:HLA-DMA->PICALM:CD4	0.0196014312368802	0.0088455053280574	2.21597642078237	0.0266931170425307	ERN1	HLA-DMA	PICALM	CD4	HLA-DMA->CD4	ERN1->PICALM	0.4462902700044714	braak
GPNMB:PDGFC->GPNMB:FLT1	0.0195589614825756	0.0052073745285772	3.75601205084044	0.0001726423838507	GPNMB	PDGFC	GPNMB	FLT1	PDGFC->FLT1	GPNMB->GPNMB	0.0031915510960507	braak
PICALM:CALM1->GPNMB:PTPRA	0.0195587794188372	0.0070189668232211	2.78656102977009	0.0053270586100575	PICALM	CALM1	GPNMB	PTPRA	CALM1->PTPRA	PICALM->GPNMB	0.0290232848410029	braak
IFI44L:C3->IFI44L:ITGAX	0.019546839336448	0.0245086482316887	0.797548651058395	0.425132459446685	IFI44L	C3	IFI44L	ITGAX	C3->ITGAX	IFI44L->IFI44L	0.8760040781095282	braak
IFI44L:TGFB1->ERN1:ITGB1	0.0195441924472726	0.0130304626965334	1.49988476253204	0.133644255677287	IFI44L	TGFB1	ERN1	ITGB1	TGFB1->ITGB1	IFI44L->ERN1	0.5463691629159674	braak
GPNMB:APP->CD163:APLP2	0.0195150722241823	0.0076221617879911	2.56030674328228	0.010457981081494	GPNMB	APP	CD163	APLP2	APP->APLP2	GPNMB->CD163	0.0754947537150661	braak
GPNMB:NECTIN3->ERN1:CADM1	0.0195103978561014	0.0116347158566762	1.67691227671074	0.0935596371117188	GPNMB	NECTIN3	ERN1	CADM1	NECTIN3->CADM1	GPNMB->ERN1	0.7817427456445837	braak
IFI44L:CXCL12->MKI67:CXCR4	0.0195015445860586	0.010634279068214	1.83383795563057	0.0666780517139111	IFI44L	CXCL12	MKI67	CXCR4	CXCL12->CXCR4	IFI44L->MKI67	0.423149174338282	braak
ERN1:LGALS9->HIF1A:HAVCR2	0.0194905448283268	0.0116917112984537	1.66703952319662	0.0955065461901971	ERN1	LGALS9	HIF1A	HAVCR2	LGALS9->HAVCR2	ERN1->HIF1A	0.7570650868780415	braak
HIF1A:POMC->GPNMB:OPRM1	0.0194863879648626	0.0136835525955995	1.42407374318342	0.154425126232802	HIF1A	POMC	GPNMB	OPRM1	POMC->OPRM1	HIF1A->GPNMB	0.5303060653598969	braak
HIST:SPP1->FRMD4A:ITGAV_ITGB1	0.0194829313163159	0.0175915649243054	1.10751552804704	0.268071102490029	HIST	SPP1	FRMD4A	ITGAV_ITGB1	SPP1->ITGAV_ITGB1	HIST->FRMD4A	0.9782563026797528	braak
GPNMB:HLA-DPB1->PICALM:CD4	0.0194792534477138	0.0057867503740925	3.36618174077856	0.0007621647516201	GPNMB	HLA-DPB1	PICALM	CD4	HLA-DPB1->CD4	GPNMB->PICALM	0.0060973180129608	braak
CD163:ADAM10->CD163:AXL	0.0194564948280654	0.0137024381912999	1.41992939916481	0.155628235981716	CD163	ADAM10	CD163	AXL	ADAM10->AXL	CD163->CD163	0.7773038132793062	braak
HIST:GAS6->HIF1A:MERTK	0.0194515233467652	0.0124822050804011	1.55834031098456	0.119152597913791	HIST	GAS6	HIF1A	MERTK	GAS6->MERTK	HIST->HIF1A	0.6525302649431254	braak
CCL3:CXCL12->GPNMB:ITGA5	0.0194484287271406	0.0153388100741614	1.26792291143248	0.204825481230068	CCL3	CXCL12	GPNMB	ITGA5	CXCL12->ITGA5	CCL3->GPNMB	0.9464859990375304	braak
HIF1A:SERPINE1->CD163:LRP1	0.0194373673083618	0.0089782766135147	2.1649329982887	0.0303928167146891	HIF1A	SERPINE1	CD163	LRP1	SERPINE1->LRP1	HIF1A->CD163	0.4300192956829832	braak
GPNMB:GNAI2->HIST:P2RY12	0.0194373030278094	0.0103433286297695	1.87921158879804	0.0602156078844453	GPNMB	GNAI2	HIST	P2RY12	GNAI2->P2RY12	GPNMB->HIST	0.3737877065884983	braak
GPNMB:GAS6->FRMD4A:AXL	0.0194281669577256	0.0073947572844953	2.62728933625187	0.0086068116226738	GPNMB	GAS6	FRMD4A	AXL	GAS6->AXL	GPNMB->FRMD4A	0.0928306110731245	braak
FRMD4A:APOE->PICALM:SCARB1	0.0194127288104523	0.0056877998380838	3.41304711190264	0.0006424083556492	FRMD4A	APOE	PICALM	SCARB1	APOE->SCARB1	FRMD4A->PICALM	0.048937282692508	braak
CCL3:TNFSF10->HSPA1A:TNFRSF11B	0.0193997534847859	0.0078594207983332	2.46834391268375	0.0135739836346447	CCL3	TNFSF10	HSPA1A	TNFRSF11B	TNFSF10->TNFRSF11B	CCL3->HSPA1A	0.4959220250121212	braak
HIST:ADAM10->CD163:AXL	0.0193986089792872	0.0140420783875089	1.38146280372164	0.167136707027508	HIST	ADAM10	CD163	AXL	ADAM10->AXL	HIST->CD163	0.8403263935574704	braak
FRMD4A:B2M->GPNMB:LILRB1	0.0193948514819098	0.0125771829028994	1.5420664254981	0.123057452695188	FRMD4A	B2M	GPNMB	LILRB1	B2M->LILRB1	FRMD4A->GPNMB	0.3874650943347838	braak
IFI44L:C1QB->MKI67:C1QBP	0.0193938835203715	0.0300586206258006	0.645202045756048	0.518796260640408	IFI44L	C1QB	MKI67	C1QBP	C1QB->C1QBP	IFI44L->MKI67	0.7074494463278291	braak
TMEM163:SEMA4A->IFI44L:LILRB2	0.0193843477455271	0.0151024479914771	1.28352355568226	0.19930871237024	TMEM163	SEMA4A	IFI44L	LILRB2	SEMA4A->LILRB2	TMEM163->IFI44L	0.828822905854912	braak
ERN1:HLA-DMA->HIF1A:CD4	0.0193813787355891	0.0090574378621233	2.1398301628586	0.0323684946457266	ERN1	HLA-DMA	HIF1A	CD4	HLA-DMA->CD4	ERN1->HIF1A	0.7440976293724842	braak
MKI67:EFNA3->MKI67:EPHB6	0.0193805967208786	0.0140291658657828	1.38145039457748	0.167140520084063	MKI67	EFNA3	MKI67	EPHB6	EFNA3->EPHB6	MKI67->MKI67	0.8567675402291701	braak
HIF1A:HLA-DRB1->HIF1A:CD4	0.0193714650103452	0.0070157173910208	2.76115241402653	0.0057597789924865	HIF1A	HLA-DRB1	HIF1A	CD4	HLA-DRB1->CD4	HIF1A->HIF1A	0.2348709878047273	braak
PICALM:ADAM10->IFI44L:NOTCH2	0.0193661398490143	0.0080124685543104	2.41700041850349	0.015648999132635	PICALM	ADAM10	IFI44L	NOTCH2	ADAM10->NOTCH2	PICALM->IFI44L	0.5465112004781761	braak
ERN1:LMAN1->MKI67:MCFD2	0.0193494362589492	0.0092051058494445	2.10203299944854	0.0355503852078271	ERN1	LMAN1	MKI67	MCFD2	LMAN1->MCFD2	ERN1->MKI67	0.5177990888966121	braak
FRMD4A:GPC3->CD163:CD81	0.0193288162049284	0.01475274016463	1.31018481917479	0.190133320029522	FRMD4A	GPC3	CD163	CD81	GPC3->CD81	FRMD4A->CD163	0.8224149618034929	braak
CD163:APOE->HIST:ABCA1	0.019313151177843	0.0112313857133584	1.71956975485869	0.0855106778872133	CD163	APOE	HIST	ABCA1	APOE->ABCA1	CD163->HIST	0.7001954153851142	braak
TMEM163:C3->GPNMB:LRP1	0.0193128188264855	0.0343271390292179	0.562610790548178	0.573699942643329	TMEM163	C3	GPNMB	LRP1	C3->LRP1	TMEM163->GPNMB	0.8926438455888384	braak
GPNMB:HLA-DQA1->ERN1:CD4	0.0193057546227373	0.0178426840932393	1.08199834295404	0.279253264247477	GPNMB	HLA-DQA1	ERN1	CD4	HLA-DQA1->CD4	GPNMB->ERN1	0.971490946781258	braak
CD163:GRN->HIST:SORT1	0.0193042771987217	0.0057163636606544	3.37702048797078	0.0007327559191279	CD163	GRN	HIST	SORT1	GRN->SORT1	CD163->HIST	0.1198887465351101	braak
GPNMB:TGFB1->CD163:ITGB5	0.0192945909694963	0.0073147166363049	2.6377769541655	0.0083451450582214	GPNMB	TGFB1	CD163	ITGB5	TGFB1->ITGB5	GPNMB->CD163	0.0630058451895715	braak
GPNMB:APOE->MKI67:SDC2	0.0192938450679052	0.0204224093853577	0.944738923985059	0.344792179875459	GPNMB	APOE	MKI67	SDC2	APOE->SDC2	GPNMB->MKI67	0.9556403311592918	braak
CD163:GRN->GPNMB:TNFRSF1B	0.0192931958450203	0.0060275239811771	3.20084928824332	0.0013702318179594	CD163	GRN	GPNMB	TNFRSF1B	GRN->TNFRSF1B	CD163->GPNMB	0.0175776347644939	braak
ERN1:ADAM10->HIST:TREM2	0.0192846061333234	0.014778378267248	1.30492032241874	0.19191998039982	ERN1	ADAM10	HIST	TREM2	ADAM10->TREM2	ERN1->HIST	0.8629074934186144	braak
CD163:C3->FRMD4A:ITGAX	0.0192829476127057	0.020223060321761	0.953512836628211	0.340330295389311	CD163	C3	FRMD4A	ITGAX	C3->ITGAX	CD163->FRMD4A	0.8632209702393119	braak
CD163:ADAM10->PICALM:NOTCH2	0.0192812423532572	0.0070720260479665	2.72640997395664	0.0064027416136189	CD163	ADAM10	PICALM	NOTCH2	ADAM10->NOTCH2	CD163->PICALM	0.151424839162087	braak
IFI44L:POMC->FRMD4A:TSHR	0.0192703471839972	0.0160060729336896	1.20393973361429	0.22861287290888	IFI44L	POMC	FRMD4A	TSHR	POMC->TSHR	IFI44L->FRMD4A	0.8999106413944549	braak
ERN1:CD99->HIF1A:PILRA	0.019267736547722	0.0088356511719596	2.1806809903122	0.0292070200411978	ERN1	CD99	HIF1A	PILRA	CD99->PILRA	ERN1->HIF1A	0.7440976293724842	braak
GPNMB:ADAM17->PICALM:IL6R	0.0192570631423792	0.0074282529390049	2.59240810733065	0.0095306638712417	GPNMB	ADAM17	PICALM	IL6R	ADAM17->IL6R	GPNMB->PICALM	0.0537730087893215	braak
HIF1A:C3->GPNMB:CD46	0.0192449079728299	0.0087169650792446	2.20775324873706	0.0272614786776331	HIF1A	C3	GPNMB	CD46	C3->CD46	HIF1A->GPNMB	0.2989197223424682	braak
IFI44L:SPP1->PICALM:ITGAV_ITGB5	0.0192333170352662	0.0110548619056808	1.73980617753197	0.0818930573991771	IFI44L	SPP1	PICALM	ITGAV_ITGB5	SPP1->ITGAV_ITGB5	IFI44L->PICALM	0.8925372109651717	braak
MKI67:ANXA1->MKI67:FPR2_FPR3	0.0192311505541464	0.0130453426210688	1.474177498649	0.140433806594281	MKI67	ANXA1	MKI67	FPR2_FPR3	ANXA1->FPR2_FPR3	MKI67->MKI67	0.8567675402291701	braak
ERN1:HLA-A->MKI67:LILRB1	0.0192268420706539	0.0074412831267815	2.583807354602	0.009771635788793	ERN1	HLA-A	MKI67	LILRB1	HLA-A->LILRB1	ERN1->MKI67	0.2361743085731631	braak
IFI44L:LGALS1->MKI67:CD69	0.0192145895850177	0.0088315475427429	2.1756764023545	0.0295794659070308	IFI44L	LGALS1	MKI67	CD69	LGALS1->CD69	IFI44L->MKI67	0.3660458905995061	braak
ERN1:TNF->HIF1A:TNFRSF1A	0.0192069131117007	0.0098239806464607	1.95510494196875	0.0505706850844069	ERN1	TNF	HIF1A	TNFRSF1A	TNF->TNFRSF1A	ERN1->HIF1A	0.7440976293724842	braak
HIF1A:CD55->TMEM163:ADGRE2	0.0192014378648831	0.008665811623206	2.21576912812921	0.0267073177836717	HIF1A	CD55	TMEM163	ADGRE2	CD55->ADGRE2	HIF1A->TMEM163	0.81696881180795	braak
GPNMB:ADAM10->GPNMB:CADM1	0.019161756294869	0.0090845908830866	2.10925913356688	0.0349222201822618	GPNMB	ADAM10	GPNMB	CADM1	ADAM10->CADM1	GPNMB->GPNMB	0.2132749875416703	braak
CD163:HLA-DRB1->HIST:CD4	0.0191563416490957	0.0062339462853734	3.07290771722587	0.0021198403120157	CD163	HLA-DRB1	HIST	CD4	HLA-DRB1->CD4	CD163->HIST	0.1198887465351101	braak
MKI67:TIMP1->MKI67:CD63	0.0191469199555679	0.0122677908609305	1.56074717710957	0.118583415217636	MKI67	TIMP1	MKI67	CD63	TIMP1->CD63	MKI67->MKI67	0.8567675402291701	braak
HSPA1A:HLA-DMA->HIF1A:CD4	0.0191411677367459	0.0181263632821056	1.0559850003471	0.290975067787983	HSPA1A	HLA-DMA	HIF1A	CD4	HLA-DMA->CD4	HSPA1A->HIF1A	0.9444996054190036	braak
HIF1A:HLA-DRA->HIST:CD4	0.0191334172123674	0.0076037396477972	2.51631672027464	0.0118588561197983	HIF1A	HLA-DRA	HIST	CD4	HLA-DRA->CD4	HIF1A->HIST	0.6240092864657303	braak
MKI67:FADD->TMEM163:TRAF2	0.0191303333821509	0.011208740387372	1.70673355979442	0.0878715864994266	MKI67	FADD	TMEM163	TRAF2	FADD->TRAF2	MKI67->TMEM163	0.8433507686333357	braak
HSPA1A:C1QB->FRMD4A:C1QBP	0.0191290183962841	0.0112928028823049	1.69391236131979	0.0902819376599896	HSPA1A	C1QB	FRMD4A	C1QBP	C1QB->C1QBP	HSPA1A->FRMD4A	0.8971130901035707	braak
PICALM:C1QB->CD163:LRP1	0.0191289169155166	0.0192900041571914	0.99164918574604	0.321368686911505	PICALM	C1QB	CD163	LRP1	C1QB->LRP1	PICALM->CD163	0.77527415112491	braak
MKI67:APP->FRMD4A:LRP10	0.0191238495572611	0.0136196578078461	1.40413583271116	0.160278405119576	MKI67	APP	FRMD4A	LRP10	APP->LRP10	MKI67->FRMD4A	0.7434262314269641	braak
ERN1:COPA->IFI44L:P2RY6	0.0191207206583538	0.0082888646900587	2.30679609009496	0.0210661903273665	ERN1	COPA	IFI44L	P2RY6	COPA->P2RY6	ERN1->IFI44L	0.4505870852122827	braak
HIST:HEBP1->IFI44L:FPR3	0.019119312991117	0.0115332832249697	1.65775110332186	0.0973677143763894	HIST	HEBP1	IFI44L	FPR3	HEBP1->FPR3	HIST->IFI44L	0.8904950651584783	braak
MKI67:ACTR2->ERN1:ADRB2	0.0191128836878973	0.0154870860708589	1.23411748346003	0.217159129556545	MKI67	ACTR2	ERN1	ADRB2	ACTR2->ADRB2	MKI67->ERN1	0.9914705276979838	braak
HIST:SPP1->CD163:ITGA9_ITGB1	0.0191066816411869	0.0201969467073294	0.946018322376082	0.344139241006679	HIST	SPP1	CD163	ITGA9_ITGB1	SPP1->ITGA9_ITGB1	HIST->CD163	0.8465376145706012	braak
TMEM163:SPP1->GPNMB:ITGAV_ITGB1	0.0191037077702123	0.0198600818888706	0.961914853982441	0.33609237642973	TMEM163	SPP1	GPNMB	ITGAV_ITGB1	SPP1->ITGAV_ITGB1	TMEM163->GPNMB	0.8820527743397781	braak
HIF1A:LRPAP1->GPNMB:SORT1	0.019095390356963	0.0073494850358038	2.59819433115893	0.009371544034505	HIF1A	LRPAP1	GPNMB	SORT1	LRPAP1->SORT1	HIF1A->GPNMB	0.2205758861309074	braak
HIST:GAS6->GPNMB:AXL	0.0190885580312575	0.0067659570365017	2.82126503734452	0.0047834664563776	HIST	GAS6	GPNMB	AXL	GAS6->AXL	HIST->GPNMB	0.1451298790957477	braak
HIST:ADAM10->GPNMB:TREM2	0.0190871380095882	0.0081693096801963	2.33644441902579	0.0194680911956851	HIST	ADAM10	GPNMB	TREM2	ADAM10->TREM2	HIST->GPNMB	0.2442001646050852	braak
HIST:ENTPD1->GPNMB:TMIGD3	0.0190762444184158	0.0107134584653663	1.78058695799159	0.0749799519314461	HIST	ENTPD1	GPNMB	TMIGD3	ENTPD1->TMIGD3	HIST->GPNMB	0.3777561387784284	braak
GPNMB:LRPAP1->HIF1A:SORT1	0.0190706547185591	0.0069047009557377	2.76198127055909	0.0057451774057394	GPNMB	LRPAP1	HIF1A	SORT1	LRPAP1->SORT1	GPNMB->HIF1A	0.124691628139381	braak
TMEM163:GAS6->GPNMB:MERTK	0.0190630572930917	0.0209108511158399	0.911634690883122	0.361961054186589	TMEM163	GAS6	GPNMB	MERTK	GAS6->MERTK	TMEM163->GPNMB	0.8820527743397781	braak
GPNMB:CD99->HIST:CD99L2	0.0190522687345579	0.0087440639810252	2.17888029821163	0.0293405617288215	GPNMB	CD99	HIST	CD99L2	CD99->CD99L2	GPNMB->HIST	0.2836254300452745	braak
AIF1:LGALS1->HSPA1A:ITGB1	0.0190485873242566	0.0080977887920471	2.35231960395956	0.0186567368973176	AIF1	LGALS1	HSPA1A	ITGB1	LGALS1->ITGB1	AIF1->HSPA1A	0.7634749171238429	braak
ERN1:LGALS9->IFI44L:HAVCR2	0.0190476643435661	0.0127777072901103	1.49069499802274	0.136041589936115	ERN1	LGALS9	IFI44L	HAVCR2	LGALS9->HAVCR2	ERN1->IFI44L	0.5248432191023025	braak
MKI67:LGALS9->ERN1:LRP1	0.0190471608682248	0.0088989345957603	2.14038665676892	0.0323235319609535	MKI67	LGALS9	ERN1	LRP1	LGALS9->LRP1	MKI67->ERN1	0.7061352444542532	braak
IFI44L:TNF->IFI44L:NOTCH1	0.0190463717132522	0.0103413802005219	1.84176302813922	0.0655098202753388	IFI44L	TNF	IFI44L	NOTCH1	TNF->NOTCH1	IFI44L->IFI44L	0.870964403518933	braak
HIF1A:SPP1->FRMD4A:ITGAV_ITGB1	0.0190456021383643	0.0153779710192123	1.23849902659915	0.215531082785103	HIF1A	SPP1	FRMD4A	ITGAV_ITGB1	SPP1->ITGAV_ITGB1	HIF1A->FRMD4A	0.8006501805750187	braak
GPNMB:CALM1->FRMD4A:INSR	0.0190380461669638	0.0052387460661608	3.63408455506908	0.000278969370141	GPNMB	CALM1	FRMD4A	INSR	CALM1->INSR	GPNMB->FRMD4A	0.0081245037525183	braak
FRMD4A:TIMP2->IFI44L:CD44	0.019030214264494	0.0116052504590232	1.63979349964807	0.101048110224634	FRMD4A	TIMP2	IFI44L	CD44	TIMP2->CD44	FRMD4A->IFI44L	0.6411424593806794	braak
CCL3:LY86->FRMD4A:CD180	0.0190273842921524	0.0096664373095417	1.96839680255005	0.0490223995144662	CCL3	LY86	FRMD4A	CD180	LY86->CD180	CCL3->FRMD4A	0.30575335842585	braak
MKI67:RPS19->AIF1:C5AR1	0.0190225280623447	0.0300954987472472	0.632072198640159	0.527339700763614	MKI67	RPS19	AIF1	C5AR1	RPS19->C5AR1	MKI67->AIF1	0.774837185370603	braak
HIF1A:B2M->TMEM163:LILRB1	0.0190173970324888	0.0175540038651356	1.08336520708303	0.278646352623317	HIF1A	B2M	TMEM163	LILRB1	B2M->LILRB1	HIF1A->TMEM163	0.8525801531476067	braak
IFI44L:HSP90B1->HSPA1A:TLR7	0.0190152901533543	0.0110376506886363	1.72276607493398	0.0849308360118542	IFI44L	HSP90B1	HSPA1A	TLR7	HSP90B1->TLR7	IFI44L->HSPA1A	0.7778620186530468	braak
HIF1A:SPP1->ERN1:PTGER4	0.0190017007300881	0.0286784017349023	0.66257879032926	0.507600357732571	HIF1A	SPP1	ERN1	PTGER4	SPP1->PTGER4	HIF1A->ERN1	0.7702148018423812	braak
TMEM163:ADAM17->HIF1A:RHBDF2	0.0189964413930425	0.0157146763158996	1.20883440493283	0.226726470837558	TMEM163	ADAM17	HIF1A	RHBDF2	ADAM17->RHBDF2	TMEM163->HIF1A	0.8186423226741039	braak
CD163:ADAM10->HIF1A:TSPAN14	0.0189928887414526	0.0125195399589465	1.5170596366746	0.129251627835346	CD163	ADAM10	HIF1A	TSPAN14	ADAM10->TSPAN14	CD163->HIF1A	0.5870164932513858	braak
TMEM163:HLA-DPB1->ERN1:CD4	0.0189913959533398	0.0263317044090738	0.721236865578495	0.470763793489865	TMEM163	HLA-DPB1	ERN1	CD4	HLA-DPB1->CD4	TMEM163->ERN1	0.7825233126659424	braak
GPNMB:C3->FRMD4A:C3AR1	0.0189905140795421	0.0068620228584288	2.76748044583026	0.0056491434274993	GPNMB	C3	FRMD4A	C3AR1	C3->C3AR1	GPNMB->FRMD4A	0.0669035809845015	braak
GPNMB:HLA-B->ERN1:LILRB1	0.0189664082259212	0.0311774369126483	0.608337634650999	0.542963565193877	GPNMB	HLA-B	ERN1	LILRB1	HLA-B->LILRB1	GPNMB->ERN1	0.971490946781258	braak
GPNMB:NCAM1->CD163:PTPRA	0.018957877165921	0.0077227748905951	2.45480121258074	0.0140962514498421	GPNMB	NCAM1	CD163	PTPRA	NCAM1->PTPRA	GPNMB->CD163	0.0925449551707024	braak
HIST:F11R->MKI67:ITGAL_ITGB2	0.0189491330003834	0.0107911494455936	1.75598837694913	0.0790903932088218	HIST	F11R	MKI67	ITGAL_ITGB2	F11R->ITGAL_ITGB2	HIST->MKI67	0.8244850863327869	braak
HIF1A:TGFB1->PICALM:TGFBR1_TGFBR2	0.0189470576835365	0.0098395498080929	1.92560209085508	0.0541540774535185	HIF1A	TGFB1	PICALM	TGFBR1_TGFBR2	TGFB1->TGFBR1_TGFBR2	HIF1A->PICALM	0.3987538560025662	braak
TMEM163:TNF->MKI67:TRADD	0.018931745343503	0.0112199374183418	1.68733074326728	0.0915397726792593	TMEM163	TNF	MKI67	TRADD	TNF->TRADD	TMEM163->MKI67	0.7676879016735678	braak
TMEM163:SEMA4A->IFI44L:NRP1_PLXNA2	0.0189298485181271	0.0147485123008877	1.28350901649841	0.199313802732293	TMEM163	SEMA4A	IFI44L	NRP1_PLXNA2	SEMA4A->NRP1_PLXNA2	TMEM163->IFI44L	0.828822905854912	braak
PICALM:SPP1->CD163:ITGA4_ITGB1	0.0189246819435081	0.0075084178690308	2.52046200326231	0.0117200891124158	PICALM	SPP1	CD163	ITGA4_ITGB1	SPP1->ITGA4_ITGB1	PICALM->CD163	0.2150185579470129	braak
PICALM:LRPAP1->TMEM163:SORL1	0.0189186536558759	0.0133282862910255	1.41943632082802	0.155771849674501	PICALM	LRPAP1	TMEM163	SORL1	LRPAP1->SORL1	PICALM->TMEM163	0.9874326608538486	braak
AIF1:RPS19->HIF1A:C5AR1	0.0189116906351869	0.0094784951711866	1.99522079123655	0.0460188043930375	AIF1	RPS19	HIF1A	C5AR1	RPS19->C5AR1	AIF1->HIF1A	0.9330487192657096	braak
ERN1:TGFB1->CD163:ENG	0.0189041619077922	0.0109305285454597	1.72948287259581	0.0837227092594414	ERN1	TGFB1	CD163	ENG	TGFB1->ENG	ERN1->CD163	0.6279203194458105	braak
CD163:ADAM10->HIST:NOTCH2	0.0188768278226733	0.0066252473980881	2.84922610257856	0.0043825722814546	CD163	ADAM10	HIST	NOTCH2	ADAM10->NOTCH2	CD163->HIST	0.1939959371880443	braak
HIF1A:ADAM10->GPNMB:CADM1	0.0188621577667467	0.0072757405674655	2.59247255888855	0.0095288782808552	HIF1A	ADAM10	GPNMB	CADM1	ADAM10->CADM1	HIF1A->GPNMB	0.2205758861309074	braak
HIST:ADAM10->PICALM:IL6R	0.018854719018631	0.0091405194605016	2.06276230799647	0.0391352167723777	HIST	ADAM10	PICALM	IL6R	ADAM10->IL6R	HIST->PICALM	0.5011481925573922	braak
PICALM:HMGB1->CD163:CD163	0.0188479838521562	0.0218923406405375	0.860939639193073	0.389271288389178	PICALM	HMGB1	CD163	CD163	HMGB1->CD163	PICALM->CD163	0.8026466911055546	braak
IFI44L:PSAP->HIF1A:SORT1	0.0188387660958981	0.0191759589807647	0.982415852828802	0.325895019544	IFI44L	PSAP	HIF1A	SORT1	PSAP->SORT1	IFI44L->HIF1A	0.9109553230047428	braak
HSPA1A:CALM3->TMEM163:PDE1B	0.0188332141911557	0.0143310688965	1.31415279119586	0.188794791668417	HSPA1A	CALM3	TMEM163	PDE1B	CALM3->PDE1B	HSPA1A->TMEM163	0.8330286141102252	braak
MKI67:FADD->FRMD4A:TRADD	0.0188325362006667	0.0110344055331936	1.70671053769185	0.087875867613646	MKI67	FADD	FRMD4A	TRADD	FADD->TRADD	MKI67->FRMD4A	0.7159736842073461	braak
HIF1A:ADAM10->PICALM:CADM1	0.0188312757572751	0.0072815831287872	2.58615131135794	0.0097054314121065	HIF1A	ADAM10	PICALM	CADM1	ADAM10->CADM1	HIF1A->PICALM	0.2716874059275536	braak
MKI67:GSTO1->ERN1:RYR1	0.0188295739290636	0.0095855676589256	1.96436711930465	0.0494875330936947	MKI67	GSTO1	ERN1	RYR1	GSTO1->RYR1	MKI67->ERN1	0.7524345238099348	braak
PICALM:GRN->GPNMB:SORT1	0.0188084938575504	0.0047998583483075	3.91855185980276	8.90825644454175e-05	PICALM	GRN	GPNMB	SORT1	GRN->SORT1	PICALM->GPNMB	0.0009179377292853	braak
HIST:LGALS1->MKI67:CD69	0.0187923015967655	0.0127150301066511	1.47795966184425	0.139418575523051	HIST	LGALS1	MKI67	CD69	LGALS1->CD69	HIST->MKI67	0.8474431127429484	braak
MKI67:WNT5A->ERN1:ADRB2	0.0187839974361539	0.0065399978571125	2.87217180288911	0.0040766127545349	MKI67	WNT5A	ERN1	ADRB2	WNT5A->ADRB2	MKI67->ERN1	0.2483898534594944	braak
ERN1:LTBP3->AIF1:ITGB5	0.0187794511514376	0.0100033669654761	1.87731303032767	0.0604752033590885	ERN1	LTBP3	AIF1	ITGB5	LTBP3->ITGB5	ERN1->AIF1	0.7078998654922817	braak
HIST:F11R->IFI44L:ITGAL_ITGB2	0.018769221494126	0.0099943140164676	1.87798997141775	0.06038253701266	HIST	F11R	IFI44L	ITGAL_ITGB2	F11R->ITGAL_ITGB2	HIST->IFI44L	0.8904950651584783	braak
IFI44L:APOE->CD163:ABCA1	0.0187629904387189	0.0179018106850219	1.04810573460134	0.29458989449067	IFI44L	APOE	CD163	ABCA1	APOE->ABCA1	IFI44L->CD163	0.8560224022268923	braak
GPNMB:PSAP->AIF1:SORT1	0.0187513776704479	0.0172619633812225	1.08628301754166	0.277353798081985	GPNMB	PSAP	AIF1	SORT1	PSAP->SORT1	GPNMB->AIF1	0.8774961008187065	braak
CCL3:HLA-DMA->MKI67:CD4	0.0187440187747658	0.0222834909775623	0.84116168304327	0.400257363055172	CCL3	HLA-DMA	MKI67	CD4	HLA-DMA->CD4	CCL3->MKI67	0.9513363411746116	braak
PICALM:CALM1->GPNMB:INSR	0.0187307816002176	0.0043902495210985	4.26645034871061	1.98607670228611e-05	PICALM	CALM1	GPNMB	INSR	CALM1->INSR	PICALM->GPNMB	0.0002615000991343	braak
IFI44L:PDCD1LG2->CCL3:PDCD2	0.0187250192561393	0.0105128768632316	1.78115082101164	0.0748878152608125	IFI44L	PDCD1LG2	CCL3	PDCD2	PDCD1LG2->PDCD2	IFI44L->CCL3	0.3744390763040624	braak
AIF1:ALCAM->CD163:NRP1	0.0187242503877772	0.0080326901545987	2.33100617942513	0.019753033843671	AIF1	ALCAM	CD163	NRP1	ALCAM->NRP1	AIF1->CD163	0.6761615431102765	braak
GPNMB:WNT5A->FRMD4A:VANGL2	0.0187228926408834	0.0090049140177073	2.07918616480586	0.0376002427932405	GPNMB	WNT5A	FRMD4A	VANGL2	WNT5A->VANGL2	GPNMB->FRMD4A	0.2104786276484072	braak
CD163:TNF->FRMD4A:TRADD	0.0186797828427916	0.0141383257586013	1.32121604507715	0.1864293378332	CD163	TNF	FRMD4A	TRADD	TNF->TRADD	CD163->FRMD4A	0.8632209702393119	braak
ERN1:HLA-B->MKI67:LILRB1	0.0186774290634934	0.0081628627809902	2.28809788484864	0.0221318214024872	ERN1	HLA-B	MKI67	LILRB1	HLA-B->LILRB1	ERN1->MKI67	0.3902189563070111	braak
HIF1A:C3->HIF1A:CD46	0.0186758809747493	0.0105138988983338	1.77630402910845	0.0756828194951438	HIF1A	C3	HIF1A	CD46	C3->CD46	HIF1A->HIF1A	0.5427340867440283	braak
PICALM:PSEN1->HIST:NOTCH2	0.0186625571752191	0.0046601512056298	4.00471065245114	6.20934375449634e-05	PICALM	PSEN1	HIST	NOTCH2	PSEN1->NOTCH2	PICALM->HIST	0.014312537354114	braak
AIF1:C3->HIF1A:CD81	0.0186574762165943	0.0114969871898679	1.62281438680186	0.104629089328666	AIF1	C3	HIF1A	CD81	C3->CD81	AIF1->HIF1A	0.9330487192657096	braak
CD163:HMGB1->PICALM:TLR2	0.0186489010601778	0.0200672243331576	0.929321402430515	0.352722546774653	CD163	HMGB1	PICALM	TLR2	HMGB1->TLR2	CD163->PICALM	0.8426149728505599	braak
PICALM:CD99->GPNMB:PILRA	0.0186358705105888	0.0046048554516645	4.04700445132377	5.1877255141027e-05	PICALM	CD99	GPNMB	PILRA	CD99->PILRA	PICALM->GPNMB	0.0005816250745197	braak
HSPA1A:F13A1->GPNMB:ITGB1	0.0186250741132229	0.0087274178183359	2.13408759622949	0.0328356110371895	HSPA1A	F13A1	GPNMB	ITGB1	F13A1->ITGB1	HSPA1A->GPNMB	0.999999999926149	braak
GPNMB:PROS1->MKI67:TYRO3	0.0186077533191141	0.010902815913695	1.70669242390317	0.0878792361122564	GPNMB	PROS1	MKI67	TYRO3	PROS1->TYRO3	GPNMB->MKI67	0.9556403311592918	braak
FRMD4A:APOE->IFI44L:ABCA1	0.0185989251018977	0.0062250092909884	2.98777467349684	0.0028101665278411	FRMD4A	APOE	IFI44L	ABCA1	APOE->ABCA1	FRMD4A->IFI44L	0.5192103804917371	braak
CD163:ADAM10->HIST:AXL	0.0185973534021524	0.0095429812652207	1.94879911060187	0.0513194200311958	CD163	ADAM10	HIST	AXL	ADAM10->AXL	CD163->HIST	0.6125934842364112	braak
GPNMB:CALM1->MKI67:KCNQ1	0.0185627494981245	0.0070085068725581	2.64860259619735	0.0080825312227739	GPNMB	CALM1	MKI67	KCNQ1	CALM1->KCNQ1	GPNMB->MKI67	0.9556403311592918	braak
FRMD4A:SPP1->CD163:ITGAV_ITGB5	0.018555761389371	0.0168038179237949	1.10425865559369	0.269480952017699	FRMD4A	SPP1	CD163	ITGAV_ITGB5	SPP1->ITGAV_ITGB5	FRMD4A->CD163	0.8247750349632605	braak
GPNMB:SPP1->HSPA1A:PTGER4	0.0185537726198936	0.0112964462863661	1.64244330912161	0.100498165730294	GPNMB	SPP1	HSPA1A	PTGER4	SPP1->PTGER4	GPNMB->HSPA1A	0.941949866943466	braak
CD163:PDGFC->GPNMB:FLT1	0.0185517689777176	0.005750315366023	3.22621765883219	0.0012543792456932	CD163	PDGFC	GPNMB	FLT1	PDGFC->FLT1	CD163->GPNMB	0.0167046601987435	braak
FRMD4A:ADAM9->GPNMB:ITGB1	0.0185426645045335	0.0072681891646043	2.55120829749935	0.0107350145603949	FRMD4A	ADAM9	GPNMB	ITGB1	ADAM9->ITGB1	FRMD4A->GPNMB	0.1020149326818276	braak
GPNMB:LRPAP1->MKI67:SORL1	0.0185327149183441	0.0113574664299351	1.63176488635679	0.102729025053172	GPNMB	LRPAP1	MKI67	SORL1	LRPAP1->SORL1	GPNMB->MKI67	0.9556403311592918	braak
IFI44L:SPP1->IFI44L:ITGAV_ITGB1	0.0185316866873814	0.0148975234400309	1.24394412010691	0.213520129768052	IFI44L	SPP1	IFI44L	ITGAV_ITGB1	SPP1->ITGAV_ITGB1	IFI44L->IFI44L	0.870964403518933	braak
MKI67:EFNB1->GPNMB:EPHB2	0.0185295609614652	0.0185564288527389	0.998552097955545	0.318011714948542	MKI67	EFNB1	GPNMB	EPHB2	EFNB1->EPHB2	MKI67->GPNMB	0.8576866594632719	braak
GPNMB:ADAM17->GPNMB:IL6R	0.0185130551142201	0.0097625923855662	1.89632572815303	0.0579169862264629	GPNMB	ADAM17	GPNMB	IL6R	ADAM17->IL6R	GPNMB->GPNMB	0.2623524409198717	braak
CD163:F13A1->GPNMB:ITGA9	0.0185032745786103	0.0134246353937981	1.37830742033847	0.168108393161471	CD163	F13A1	GPNMB	ITGA9	F13A1->ITGA9	CD163->GPNMB	0.4456090166551757	braak
IFI44L:HLA-DMA->CD163:CD4	0.0184963630684065	0.0225587668167647	0.819919068211691	0.41226224570698	IFI44L	HLA-DMA	CD163	CD4	HLA-DMA->CD4	IFI44L->CD163	0.8940233000643303	braak
CD163:HMGB1->HIF1A:TLR2	0.018491703106227	0.0197302055059172	0.937228104425026	0.348641236093532	CD163	HMGB1	HIF1A	TLR2	HMGB1->TLR2	CD163->HIF1A	0.7325696019392186	braak
HSPA1A:APP->ERN1:NCSTN	0.0184809122548001	0.009876099383437	1.87127645614765	0.0613067721380347	HSPA1A	APP	ERN1	NCSTN	APP->NCSTN	HSPA1A->ERN1	0.8343861373476511	braak
HIST:MFNG->MKI67:NOTCH1	0.0184617741848469	0.0200807040467922	0.919378829638	0.357897458590759	HIST	MFNG	MKI67	NOTCH1	MFNG->NOTCH1	HIST->MKI67	0.9053134499658771	braak
MKI67:TIMP1->CCL3:CD63	0.018454000528245	0.0123013309721172	1.50016291489707	0.13357220700229	MKI67	TIMP1	CCL3	CD63	TIMP1->CD63	MKI67->CCL3	0.6270478467803261	braak
HIF1A:PSAP->FRMD4A:SORT1	0.0184538468137879	0.0278558818810162	0.662475770561198	0.507666357970116	HIF1A	PSAP	FRMD4A	SORT1	PSAP->SORT1	HIF1A->FRMD4A	0.8698915913548694	braak
HIF1A:B2M->CD163:LILRB1	0.0184534652264058	0.0145980036700664	1.26410882223883	0.206190970519154	HIF1A	B2M	CD163	LILRB1	B2M->LILRB1	HIF1A->CD163	0.7000045996599265	braak
HIST:HMGB1->GPNMB:HAVCR2	0.0184523849718159	0.0096777568135338	1.90667995976208	0.0565620436338551	HIST	HMGB1	GPNMB	HAVCR2	HMGB1->HAVCR2	HIST->GPNMB	0.3248211351644663	braak
GPNMB:C3->MKI67:NRP1	0.0184522122762457	0.0121746879545681	1.51562096253335	0.129615223355165	GPNMB	C3	MKI67	NRP1	C3->NRP1	GPNMB->MKI67	0.9556403311592918	braak
HSPA1A:CD14->ERN1:ITGB2	0.0184495891330607	0.0362703985172106	0.50866794651584	0.610984993613958	HSPA1A	CD14	ERN1	ITGB2	CD14->ITGB2	HSPA1A->ERN1	0.9054089216960464	braak
GPNMB:CALM1->GPNMB:OPRM1	0.0184478469577745	0.0086245760025516	2.13898595737537	0.0324368056764977	GPNMB	CALM1	GPNMB	OPRM1	CALM1->OPRM1	GPNMB->GPNMB	0.2054331026178187	braak
HIF1A:ADAM10->TMEM163:IL6R	0.0184435696761975	0.0084383371610896	2.18568769226754	0.0288384619535026	HIF1A	ADAM10	TMEM163	IL6R	ADAM10->IL6R	HIF1A->TMEM163	0.81696881180795	braak
GPNMB:GRN->GPNMB:TNFRSF1A	0.01843608802211	0.0039138929961665	4.71042208874062	2.47204288859257e-06	GPNMB	GRN	GPNMB	TNFRSF1A	GRN->TNFRSF1A	GPNMB->GPNMB	8.45438667898659e-05	braak
FRMD4A:LGALS9->GPNMB:PTPRC	0.0184271858309811	0.0106086958632101	1.7369887937767	0.0823891489033827	FRMD4A	LGALS9	GPNMB	PTPRC	LGALS9->PTPRC	FRMD4A->GPNMB	0.3168440110102544	braak
MKI67:KITLG->CD163:EPOR	0.0183936942727772	0.0107775054306428	1.7066745538796	0.087882559381565	MKI67	KITLG	CD163	EPOR	KITLG->EPOR	MKI67->CD163	0.9080970647056864	braak
PICALM:APOE->HIF1A:SCARB1	0.0183896956092151	0.007475166286459	2.46010522100723	0.0138896287305264	PICALM	APOE	HIF1A	SCARB1	APOE->SCARB1	PICALM->HIF1A	0.2290386132772129	braak
AIF1:APP->PICALM:FPR2	0.018385221727742	0.0153730741677843	1.19593657892251	0.231721309301757	AIF1	APP	PICALM	FPR2	APP->FPR2	AIF1->PICALM	0.8111097272934447	braak
HIST:C3->FRMD4A:CD81	0.0183771534828868	0.0187180408132621	0.981788300721422	0.326204153009052	HIST	C3	FRMD4A	CD81	C3->CD81	HIST->FRMD4A	0.9782563026797528	braak
IFI44L:RGMB->MKI67:NEO1	0.0183672216352252	0.0123050001885502	1.49266325508194	0.135525356413967	IFI44L	RGMB	MKI67	NEO1	RGMB->NEO1	IFI44L->MKI67	0.4938037468641438	braak
PICALM:HLA-DRB1->GPNMB:CD4	0.0183588673921194	0.0050123038987764	3.662760232196	0.000249512063858	PICALM	HLA-DRB1	GPNMB	CD4	HLA-DRB1->CD4	PICALM->GPNMB	0.002274398428244	braak
IFI44L:HLA-DMA->FRMD4A:CD4	0.0183568656759447	0.0324581972652345	0.56555407331899	0.571696955869693	IFI44L	HLA-DMA	FRMD4A	CD4	HLA-DMA->CD4	IFI44L->FRMD4A	0.9938406944345952	braak
GPNMB:CD47->CD163:SIRPA	0.018349872695303	0.0044948031297646	4.08246416262148	4.45606852185808e-05	GPNMB	CD47	CD163	SIRPA	CD47->SIRPA	GPNMB->CD163	0.0010765861548809	braak
CD163:SIRPA->GPNMB:CD47	0.018349872695303	0.0044948031297646	4.08246416262148	4.45606852185808e-05	CD163	SIRPA	GPNMB	CD47	SIRPA->CD47	CD163->GPNMB	0.0010708948112553	braak
PICALM:LRPAP1->MKI67:SORL1	0.0183442717777437	0.0096661612375856	1.89778251436717	0.0577247375405762	PICALM	LRPAP1	MKI67	SORL1	LRPAP1->SORL1	PICALM->MKI67	0.8688563634515848	braak
GPNMB:ADAM9->CD163:ITGB5	0.0183353709915454	0.0084162189699252	2.17857580192074	0.0293631954212117	GPNMB	ADAM9	CD163	ITGB5	ADAM9->ITGB5	GPNMB->CD163	0.1528911209863092	braak
GPNMB:GNAI2->FRMD4A:ADCY7	0.0182901273077119	0.0081922154011934	2.23262285132875	0.0255738258731445	GPNMB	GNAI2	FRMD4A	ADCY7	GNAI2->ADCY7	GPNMB->FRMD4A	0.1735572003076323	braak
IFI44L:APOE->GPNMB:ABCA1	0.0182896446062779	0.0144429774213119	1.26633477798628	0.205393250788185	IFI44L	APOE	GPNMB	ABCA1	APOE->ABCA1	IFI44L->GPNMB	0.8762339424260686	braak
HIF1A:ADAM17->PICALM:ERBB4	0.0182861414422595	0.0128731519177417	1.42048672765662	0.155466029839873	HIF1A	ADAM17	PICALM	ERBB4	ADAM17->ERBB4	HIF1A->PICALM	0.5918469167503276	braak
IFI44L:ARF6->CCL3:SMAP1	0.0182634695431754	0.0104452719084631	1.74849153791562	0.0803789496203249	IFI44L	ARF6	CCL3	SMAP1	ARF6->SMAP1	IFI44L->CCL3	0.3849041781151304	braak
FRMD4A:GRN->GPNMB:TNFRSF1B	0.01825963781814	0.0040357829776164	4.52443501531501	6.0557055532861e-06	FRMD4A	GRN	GPNMB	TNFRSF1B	GRN->TNFRSF1B	FRMD4A->GPNMB	0.0004104422652782	braak
TMEM163:APP->GPNMB:CD74	0.0182566578393743	0.0116306894231309	1.56969696078942	0.11648562862382	TMEM163	APP	GPNMB	CD74	APP->CD74	TMEM163->GPNMB	0.860472405854332	braak
FRMD4A:PSAP->HIST:LRP1	0.0182412013159914	0.0178947466423685	1.0193606917464	0.308031760432316	FRMD4A	PSAP	HIST	LRP1	PSAP->LRP1	FRMD4A->HIST	0.8867650296765812	braak
HIST:MAML2->FRMD4A:NOTCH2	0.0182396026997723	0.013435711822508	1.35754643600026	0.174607649267216	HIST	MAML2	FRMD4A	NOTCH2	MAML2->NOTCH2	HIST->FRMD4A	0.9782563026797528	braak
PICALM:GRN->HIF1A:TNFRSF1B	0.0182150847967668	0.0072801284336865	2.50202794671617	0.0123484176928875	PICALM	GRN	HIF1A	TNFRSF1B	GRN->TNFRSF1B	PICALM->HIF1A	0.2290386132772129	braak
IFI44L:TIMP2->ERN1:ITGB1	0.0182013733894066	0.009775651930623	1.86190890577736	0.0626159315233296	IFI44L	TIMP2	ERN1	ITGB1	TIMP2->ITGB1	IFI44L->ERN1	0.4118521537428943	braak
PICALM:LGALS9->CD163:PTPRC	0.0181969918810038	0.0104042327528725	1.74899892315268	0.0802912055504532	PICALM	LGALS9	CD163	PTPRC	LGALS9->PTPRC	PICALM->CD163	0.532791516926629	braak
PICALM:HLA-DQA1->ERN1:CD4	0.0181874445033888	0.0138231141175107	1.31572700252467	0.188265687706088	PICALM	HLA-DQA1	ERN1	CD4	HLA-DQA1->CD4	PICALM->ERN1	0.8584934052514098	braak
TMEM163:TNF->MKI67:SEMA4C	0.0181844573807675	0.0118553174327724	1.5338650764845	0.125062849207181	TMEM163	TNF	MKI67	SEMA4C	TNF->SEMA4C	TMEM163->MKI67	0.8082317153161408	braak
HIST:OMG->HIF1A:TNFRSF1B	0.0181826680856667	0.0088909000417605	2.04508744899423	0.0408462374383385	HIST	OMG	HIF1A	TNFRSF1B	OMG->TNFRSF1B	HIST->HIF1A	0.4891780168663861	braak
HIST:HLA-DMB->HIST:CD4	0.0181811473985479	0.006037552297074	3.01134408514506	0.0026009393692531	HIST	HLA-DMB	HIST	CD4	HLA-DMB->CD4	HIST->HIST	0.3058704698241645	braak
CD163:IL1B->IFI44L:SIGIRR	0.0181733684738204	0.0143051839116635	1.27040439228489	0.203940619500234	CD163	IL1B	IFI44L	SIGIRR	IL1B->SIGIRR	CD163->IFI44L	0.9844838839489164	braak
FRMD4A:TGFB1->HIST:LPP	0.01817314717235	0.0222391445067252	0.817169346008538	0.413831657858467	FRMD4A	TGFB1	HIST	LPP	TGFB1->LPP	FRMD4A->HIST	0.8867650296765812	braak
IFI44L:APOE->HIST:LRP1	0.0181708083695842	0.0140961888575955	1.28905823787919	0.197377840794292	IFI44L	APOE	HIST	LRP1	APOE->LRP1	IFI44L->HIST	0.8689018186108824	braak
CD163:ADAM10->GPNMB:NOTCH2	0.0181603444306775	0.0078478966607015	2.31403969953065	0.0206655445819511	CD163	ADAM10	GPNMB	NOTCH2	ADAM10->NOTCH2	CD163->GPNMB	0.1296941073763827	braak
IFI44L:CD59->MKI67:STAB1	0.0181555557075441	0.0083877318205093	2.16453698044457	0.0304231616356779	IFI44L	CD59	MKI67	STAB1	CD59->STAB1	IFI44L->MKI67	0.3673040246258673	braak
ERN1:HLA-DQB1->HIST:CD4	0.0181381960389027	0.0099004381374147	1.83205993382825	0.0669424918030264	ERN1	HLA-DQB1	HIST	CD4	HLA-DQB1->CD4	ERN1->HIST	0.7096347206105542	braak
HIF1A:TGFB1->TMEM163:TGFBR1_TGFBR2	0.0181335972856499	0.0084178883370866	2.15417413007949	0.03122651882955	HIF1A	TGFB1	TMEM163	TGFBR1_TGFBR2	TGFB1->TGFBR1_TGFBR2	HIF1A->TMEM163	0.81696881180795	braak
HIF1A:B2M->HIF1A:TFRC	0.0181331011862068	0.039415020158266	0.460055611119712	0.645476304429391	HIF1A	B2M	HIF1A	TFRC	B2M->TFRC	HIF1A->HIF1A	0.8898310659609342	braak
HIF1A:SPP1->TMEM163:ITGAV_ITGB1	0.018132840275599	0.0153908312402321	1.17815860576778	0.238733381538715	HIF1A	SPP1	TMEM163	ITGAV_ITGB1	SPP1->ITGAV_ITGB1	HIF1A->TMEM163	0.8319189348617182	braak
GPNMB:GRN->HIST:SORT1	0.0181306635031895	0.0061543809725295	2.94597679021122	0.0032193655607694	GPNMB	GRN	HIST	SORT1	GRN->SORT1	GPNMB->HIST	0.0887782144281524	braak
PICALM:TGFB1->HIF1A:ITGB1	0.0181238077788564	0.0060374322690861	3.00190660053562	0.0026829447833036	PICALM	TGFB1	HIF1A	ITGB1	TGFB1->ITGB1	PICALM->HIF1A	0.1046348465488404	braak
HIST:A2M->HIF1A:LRP1	0.0181191787062008	0.0158108460736568	1.14599678105716	0.25179648395842	HIST	A2M	HIF1A	LRP1	A2M->LRP1	HIST->HIF1A	0.6868786520158566	braak
ERN1:CX3CL1->ERN1:CX3CR1	0.018114860924083	0.0119081984258891	1.52120919355024	0.128207349089655	ERN1	CX3CL1	ERN1	CX3CR1	CX3CL1->CX3CR1	ERN1->ERN1	0.9388881339214508	braak
IFI44L:PTDSS1->MKI67:SCARB1	0.0181084746058901	0.016994425845469	1.0655537745465	0.28662540471392	IFI44L	PTDSS1	MKI67	SCARB1	PTDSS1->SCARB1	IFI44L->MKI67	0.5618181962713609	braak
AIF1:APOE->HIF1A:LRP1	0.0181003728448619	0.0146312834282114	1.23710082807647	0.216049652398641	AIF1	APOE	HIF1A	LRP1	APOE->LRP1	AIF1->HIF1A	0.9330487192657096	braak
HIF1A:ADAM17->HIST:RHBDF2	0.0180995373758584	0.0228297087610004	0.792806319403319	0.427890674115786	HIF1A	ADAM17	HIST	RHBDF2	ADAM17->RHBDF2	HIF1A->HIST	0.8026724810748016	braak
MKI67:HEBP1->IFI44L:FPR3	0.0180983669004885	0.0249082973102517	0.72659992271088	0.467471075602609	MKI67	HEBP1	IFI44L	FPR3	HEBP1->FPR3	MKI67->IFI44L	0.7180066112370689	braak
CD163:TGFB1->MKI67:LPP	0.0180884579581279	0.0135510996250899	1.33483322081384	0.181930937949189	CD163	TGFB1	MKI67	LPP	TGFB1->LPP	CD163->MKI67	0.8641296767948545	braak
AIF1:CALM2->PICALM:INSR	0.0180850355378586	0.0284811527772539	0.634982568272377	0.525439784035733	AIF1	CALM2	PICALM	INSR	CALM2->INSR	AIF1->PICALM	0.903903008413471	braak
GPNMB:C3->IFI44L:ITGAX	0.018081541073743	0.0174234047159878	1.03777312003499	0.299375693860301	GPNMB	C3	IFI44L	ITGAX	C3->ITGAX	GPNMB->IFI44L	0.9170815446833448	braak
HIF1A:ADAM10->TMEM163:TSPAN14	0.0180785228779202	0.0153087392822568	1.18092826225564	0.237631222832404	HIF1A	ADAM10	TMEM163	TSPAN14	ADAM10->TSPAN14	HIF1A->TMEM163	0.8319189348617182	braak
MKI67:HLA-DMA->HIST:CD4	0.0180694143019235	0.0205303166194736	0.880133250589235	0.378787128218042	MKI67	HLA-DMA	HIST	CD4	HLA-DMA->CD4	MKI67->HIST	0.8904270339867464	braak
IFI44L:ADAM10->HIST:NOTCH2	0.0180489553478199	0.0060983825747861	2.95962988980774	0.0030800882943548	IFI44L	ADAM10	HIST	NOTCH2	ADAM10->NOTCH2	IFI44L->HIST	0.8023630006794255	braak
MKI67:LRPAP1->PICALM:SORL1	0.0180291540840157	0.0192174010013768	0.938168178034272	0.34815798908837	MKI67	LRPAP1	PICALM	SORL1	LRPAP1->SORL1	MKI67->PICALM	0.898134785350849	braak
GPNMB:SEMA4C->ERN1:PLXNB2	0.0180214799077049	0.014285666571964	1.26150780692814	0.207125949031142	GPNMB	SEMA4C	ERN1	PLXNB2	SEMA4C->PLXNB2	GPNMB->ERN1	0.971490946781258	braak
GPNMB:C1QB->TMEM163:LRP1	0.0180157298919968	0.0120603273473101	1.49380106967122	0.135227621886243	GPNMB	C1QB	TMEM163	LRP1	C1QB->LRP1	GPNMB->TMEM163	0.7764137029916001	braak
MKI67:POMC->HSPA1A:OPRM1	0.0179850847448387	0.0150502193212988	1.19500482756331	0.232085143970914	MKI67	POMC	HSPA1A	OPRM1	POMC->OPRM1	MKI67->HSPA1A	0.8123121453531398	braak
MKI67:EFNB1->IFI44L:EPHB2	0.0179775785697197	0.0135147901463821	1.33021514762716	0.183447394724406	MKI67	EFNB1	IFI44L	EPHB2	EFNB1->EPHB2	MKI67->IFI44L	0.5593366671053492	braak
CD163:NAMPT->PICALM:INSR	0.017965680040785	0.0086076269449842	2.08718153744498	0.0368717277338782	CD163	NAMPT	PICALM	INSR	NAMPT->INSR	CD163->PICALM	0.3631195506038469	braak
GPNMB:GRN->HIST:TNFRSF1B	0.0179591946728527	0.006315192712144	2.84380786010178	0.0044577920930636	GPNMB	GRN	HIST	TNFRSF1B	GRN->TNFRSF1B	GPNMB->HIST	0.0944709016645401	braak
GPNMB:SPP1->AIF1:ITGAV_ITGB5	0.0179551098313623	0.0108479249056843	1.65516538761748	0.097890954136065	GPNMB	SPP1	AIF1	ITGAV_ITGB5	SPP1->ITGAV_ITGB5	GPNMB->AIF1	0.8694622219200822	braak
ERN1:BSG->MKI67:SLC16A1	0.0179474914887093	0.0087906182697458	2.04166429914016	0.0411848424032056	ERN1	BSG	MKI67	SLC16A1	BSG->SLC16A1	ERN1->MKI67	0.5518768882029551	braak
HIST:C3->PICALM:NRP1	0.0179463522465437	0.0157263401539548	1.14116520886969	0.253801179340441	HIST	C3	PICALM	NRP1	C3->NRP1	HIST->PICALM	0.7852506286976061	braak
HIF1A:VCAN->PICALM:TLR2	0.0179331128038741	0.0115000670984637	1.55939201487527	0.118903625092947	HIF1A	VCAN	PICALM	TLR2	VCAN->TLR2	HIF1A->PICALM	0.5190896165039303	braak
FRMD4A:LRPAP1->GPNMB:LRP1	0.0179255664254141	0.0079865914303553	2.24445767405641	0.0248029692879841	FRMD4A	LRPAP1	GPNMB	LRP1	LRPAP1->LRP1	FRMD4A->GPNMB	0.161453163344306	braak
GPNMB:LRPAP1->CD163:LRP1	0.0179177600395146	0.0084305392413004	2.12533973529678	0.0335582749451726	GPNMB	LRPAP1	CD163	LRP1	LRPAP1->LRP1	GPNMB->CD163	0.1682641049222968	braak
TMEM163:LAMB1->MKI67:ITGA9_ITGB1	0.0179114867775418	0.0096168559381283	1.86250962817561	0.0625312895793448	TMEM163	LAMB1	MKI67	ITGA9_ITGB1	LAMB1->ITGA9_ITGB1	TMEM163->MKI67	0.7517348508125581	braak
GPNMB:ALCAM->CD163:NRP1	0.0179072057095847	0.0114172376720859	1.5684359232852	0.116779432974412	GPNMB	ALCAM	CD163	NRP1	ALCAM->NRP1	GPNMB->CD163	0.3875537226183783	braak
PICALM:LRPAP1->CD163:SORT1	0.0179020025359569	0.0070845793145256	2.52689704514311	0.0115075231463353	PICALM	LRPAP1	CD163	SORT1	LRPAP1->SORT1	PICALM->CD163	0.2150185579470129	braak
MKI67:KITLG->CCL3:EPOR	0.0178993702223607	0.0104881325803488	1.70663081203779	0.0878906944331346	MKI67	KITLG	CCL3	EPOR	KITLG->EPOR	MKI67->CCL3	0.5181964030122659	braak
ERN1:LGALS9->AIF1:PTPRC	0.0178975643543262	0.013757940958095	1.300889748607	0.193296195575032	ERN1	LGALS9	AIF1	PTPRC	LGALS9->PTPRC	ERN1->AIF1	0.98332467607835	braak
GPNMB:PSEN1->PICALM:NOTCH2	0.0178861224709391	0.0049638511879305	3.60327531865353	0.0003142323787075	GPNMB	PSEN1	PICALM	NOTCH2	PSEN1->NOTCH2	GPNMB->PICALM	0.0029039406032279	braak
CD163:SELPLG->ERN1:ITGB2	0.0178785519754191	0.0092906810959544	1.92435320842131	0.0543103253341851	CD163	SELPLG	ERN1	ITGB2	SELPLG->ITGB2	CD163->ERN1	0.8101290195682611	braak
AIF1:PSEN1->ERN1:NCSTN	0.0178738903796529	0.0111721474805187	1.59986165693035	0.109629277053412	AIF1	PSEN1	ERN1	NCSTN	PSEN1->NCSTN	AIF1->ERN1	0.7960799166536884	braak
HIF1A:ALCAM->PICALM:NRP1	0.0178514392149241	0.0062968639508431	2.83497298882151	0.0045829560382392	HIF1A	ALCAM	PICALM	NRP1	ALCAM->NRP1	HIF1A->PICALM	0.2127255427749362	braak
PICALM:LGALS3BP->CCL3:CD33	0.0178503673308157	0.0080215105603303	2.22531245163386	0.0260602701309693	PICALM	LGALS3BP	CCL3	CD33	LGALS3BP->CD33	PICALM->CCL3	0.3850119823296834	braak
HIF1A:LGALS1->MKI67:ITGB1	0.017845691114604	0.009503798545105	1.87774299191089	0.0604163323470548	HIF1A	LGALS1	MKI67	ITGB1	LGALS1->ITGB1	HIF1A->MKI67	0.7735340236425123	braak
HIST:ADAM10->GPNMB:NOTCH2	0.0178410255633332	0.0083396821588447	2.13929322766956	0.0324119278386567	HIST	ADAM10	GPNMB	NOTCH2	ADAM10->NOTCH2	HIST->GPNMB	0.2810804889614655	braak
PICALM:SERPINE1->HIF1A:LRP1	0.0178404110227707	0.0058026327910915	3.07453731178027	0.0021082934806668	PICALM	SERPINE1	HIF1A	LRP1	SERPINE1->LRP1	PICALM->HIF1A	0.0971731631543697	braak
HIF1A:GNAS->PICALM:ADCY7	0.0178042876648289	0.0146289540509612	1.21705814392514	0.2235820943548	HIF1A	GNAS	PICALM	ADCY7	GNAS->ADCY7	HIF1A->PICALM	0.6321585104346376	braak
HIST:PSAP->PICALM:LRP1	0.0178015621005196	0.0209490995858399	0.849753089748651	0.395462375286378	HIST	PSAP	PICALM	LRP1	PSAP->LRP1	HIST->PICALM	0.8366399538969803	braak
IFI44L:PSEN1->HSPA1A:NCSTN	0.017794924027742	0.0072878224198896	2.44173403281299	0.0146169108083383	IFI44L	PSEN1	HSPA1A	NCSTN	PSEN1->NCSTN	IFI44L->HSPA1A	0.7778620186530468	braak
ERN1:NUCB2->AIF1:ERAP1	0.0177905121100412	0.0151106474008652	1.17734943037732	0.239056065077552	ERN1	NUCB2	AIF1	ERAP1	NUCB2->ERAP1	ERN1->AIF1	0.98332467607835	braak
HIST:HLA-DPB1->HIST:CD4	0.0177694311088425	0.0070525153275528	2.51958773338933	0.0117492356246409	HIST	HLA-DPB1	HIST	CD4	HLA-DPB1->CD4	HIST->HIST	0.6550561449802129	braak
HIF1A:APOE->FRMD4A:ABCA1	0.0177649027005489	0.0079025583390188	2.2479938696352	0.0245765808266683	HIF1A	APOE	FRMD4A	ABCA1	APOE->ABCA1	HIF1A->FRMD4A	0.7077060826084073	braak
TMEM163:GNAS->HIF1A:ADCY7	0.0177580850341509	0.009923030542816	1.78958282527984	0.0735210015409321	TMEM163	GNAS	HIF1A	ADCY7	GNAS->ADCY7	TMEM163->HIF1A	0.7911902272104762	braak
HIST:ADAM10->IFI44L:NOTCH2	0.0177544985576198	0.0066319446771286	2.67711801318988	0.0074258474023827	HIST	ADAM10	IFI44L	NOTCH2	ADAM10->NOTCH2	HIST->IFI44L	0.8904950651584783	braak
CD163:ADAM10->IFI44L:AXL	0.0177536247164196	0.0125009351494119	1.42018373059514	0.155554198861895	CD163	ADAM10	IFI44L	AXL	ADAM10->AXL	CD163->IFI44L	0.9844838839489164	braak
GPNMB:LILRB4->ERN1:LAIR1	0.0177497993748554	0.010074174685245	1.7619110179668	0.0780843327622733	GPNMB	LILRB4	ERN1	LAIR1	LILRB4->LAIR1	GPNMB->ERN1	0.7669622739701113	braak
MKI67:TNFSF13B->ERN1:HLA-DPB1	0.0177487424932916	0.009016838422596	1.96839974960775	0.0490220606923216	MKI67	TNFSF13B	ERN1	HLA-DPB1	TNFSF13B->HLA-DPB1	MKI67->ERN1	0.7524345238099348	braak
HIF1A:MAML2->GPNMB:NOTCH2	0.0177459213662799	0.0206693357224602	0.858562732956939	0.390581806123628	HIF1A	MAML2	GPNMB	NOTCH2	MAML2->NOTCH2	HIF1A->GPNMB	0.7528808014590845	braak
FRMD4A:ASIP->MKI67:MGRN1	0.0177458167352839	0.0095349754521059	1.86112872806237	0.0627260001764588	FRMD4A	ASIP	MKI67	MGRN1	ASIP->MGRN1	FRMD4A->MKI67	0.6725801877187426	braak
TMEM163:SPP1->GPNMB:ITGAV_ITGB5	0.0177359334243457	0.0152845363445424	1.16038413102918	0.245892444772008	TMEM163	SPP1	GPNMB	ITGAV_ITGB5	SPP1->ITGAV_ITGB5	TMEM163->GPNMB	0.860472405854332	braak
HIST:TNF->IFI44L:TRADD	0.0177324922489218	0.0190339765299862	0.931623101509342	0.351531339997147	HIST	TNF	IFI44L	TRADD	TNF->TRADD	HIST->IFI44L	0.9091736476041798	braak
FRMD4A:GNAS->CD163:TSHR	0.0177250799213567	0.0097997356472407	1.8087304147176	0.0704928954338243	FRMD4A	GNAS	CD163	TSHR	GNAS->TSHR	FRMD4A->CD163	0.657210686659962	braak
CD163:PTDSS1->ERN1:JMJD6	0.0177219403867337	0.0128234926928901	1.38199013413557	0.166974730413976	CD163	PTDSS1	ERN1	JMJD6	PTDSS1->JMJD6	CD163->ERN1	0.9332866306637948	braak
IFI44L:ADAM10->IFI44L:NOTCH2	0.0177071486297215	0.0077709875470495	2.2786227004629	0.0226895033352592	IFI44L	ADAM10	IFI44L	NOTCH2	ADAM10->NOTCH2	IFI44L->IFI44L	0.870964403518933	braak
CCL3:PSEN1->ERN1:NOTCH1	0.0177007092315313	0.008478912857754	2.08761542057174	0.0368325398476885	CCL3	PSEN1	ERN1	NOTCH1	PSEN1->NOTCH1	CCL3->ERN1	0.999999999959144	braak
ERN1:CD99->GPNMB:CD81	0.0176990331726914	0.0365656658098604	0.484034210254107	0.62836159046082	ERN1	CD99	GPNMB	CD81	CD99->CD81	ERN1->GPNMB	0.9512058826551238	braak
IFI44L:ADAM10->HIF1A:AXL	0.0176972415308845	0.0084451274808699	2.09555646980731	0.0361215541438772	IFI44L	ADAM10	HIF1A	AXL	ADAM10->AXL	IFI44L->HIF1A	0.9109553230047428	braak
IFI44L:LILRB4->ERN1:LAIR1	0.0176838179394501	0.0094346231258568	1.87435340061281	0.0608817317966604	IFI44L	LILRB4	ERN1	LAIR1	LILRB4->LAIR1	IFI44L->ERN1	0.4118521537428943	braak
HSPA1A:S100A9->AIF1:ITGB2	0.0176824002515303	0.0184760847939268	0.957042601219419	0.338545752991668	HSPA1A	S100A9	AIF1	ITGB2	S100A9->ITGB2	HSPA1A->AIF1	0.9097857316346551	braak
ERN1:GPI->TMEM163:AMFR	0.0176818758635057	0.013636365329102	1.29667073569597	0.194744502579864	ERN1	GPI	TMEM163	AMFR	GPI->AMFR	ERN1->TMEM163	0.6611853415240087	braak
GPNMB:HLA-DRB1->CD163:CD4	0.0176801572024186	0.0056922752460483	3.10599126679481	0.0018964231646705	GPNMB	HLA-DRB1	CD163	CD4	HLA-DRB1->CD4	GPNMB->CD163	0.0194142303637454	braak
GPNMB:LGALS9->FRMD4A:LRP1	0.0176607226568237	0.0060127507188992	2.93721184903155	0.0033117778213653	GPNMB	LGALS9	FRMD4A	LRP1	LGALS9->LRP1	GPNMB->FRMD4A	0.0434194122218423	braak
IFI44L:SEMA4A->HSPA1A:PLXND1	0.0176557202181664	0.0121933001520993	1.44798536884427	0.14762114253722	IFI44L	SEMA4A	HSPA1A	PLXND1	SEMA4A->PLXND1	IFI44L->HSPA1A	0.7778620186530468	braak
HIST:GAS6->CD163:MERTK	0.0176550741313799	0.0171773258109852	1.02781272973755	0.304037927090891	HIST	GAS6	CD163	MERTK	GAS6->MERTK	HIST->CD163	0.8403263935574704	braak
ERN1:SELPLG->IFI44L:ITGAM	0.0176475754372517	0.008294865895037	2.1275299276159	0.0333760774128519	ERN1	SELPLG	IFI44L	ITGAM	SELPLG->ITGAM	ERN1->IFI44L	0.4505870852122827	braak
FRMD4A:C3->HIF1A:LRP1	0.0176466897689742	0.0261394034888708	0.675099176478437	0.499612756827302	FRMD4A	C3	HIF1A	LRP1	C3->LRP1	FRMD4A->HIF1A	0.8747102889520523	braak
MKI67:APP->HIF1A:LRP10	0.0176455401118369	0.010464933558947	1.68615882866746	0.0917652115111968	MKI67	APP	HIF1A	LRP10	APP->LRP10	MKI67->HIF1A	0.8512237287778912	braak
CD163:TNFSF13B->GPNMB:HLA-DPB1	0.0176448092239136	0.0064543733607115	2.73377572659795	0.00626126756963	CD163	TNFSF13B	GPNMB	HLA-DPB1	TNFSF13B->HLA-DPB1	CD163->GPNMB	0.0542643189367933	braak
TMEM163:GAS6->HIF1A:MERTK	0.0176444056036663	0.0182594337230384	0.966317240244092	0.333885461810017	TMEM163	GAS6	HIF1A	MERTK	GAS6->MERTK	TMEM163->HIF1A	0.8289400750640005	braak
GPNMB:MMP2->HSPA1A:PECAM1	0.017635905491831	0.0167071150646765	1.05559250795598	0.291154425257846	GPNMB	MMP2	HSPA1A	PECAM1	MMP2->PECAM1	GPNMB->HSPA1A	0.941949866943466	braak
HIF1A:LGALS1->HSPA1A:ITGB1	0.0176123563414092	0.0067624567381339	2.60443164716927	0.0092026775105368	HIF1A	LGALS1	HSPA1A	ITGB1	LGALS1->ITGB1	HIF1A->HSPA1A	0.898781433166457	braak
HIST:APOE->FRMD4A:ABCA1	0.0176092112788424	0.0078775982030559	2.235352809948	0.0253941955815405	HIST	APOE	FRMD4A	ABCA1	APOE->ABCA1	HIST->FRMD4A	0.9664321186678714	braak
HIST:ALCAM->PICALM:NRP1	0.0176033297344175	0.0069883615097125	2.51894950053059	0.0117705536879288	HIST	ALCAM	PICALM	NRP1	ALCAM->NRP1	HIST->PICALM	0.246098745673158	braak
HIF1A:CD55->FRMD4A:ADGRE5	0.0176011880783165	0.0105427793028667	1.66950171038205	0.095017991702533	HIF1A	CD55	FRMD4A	ADGRE5	CD55->ADGRE5	HIF1A->FRMD4A	0.7222123806606975	braak
ERN1:CD55->HIF1A:ADGRE2	0.0175935548729335	0.0092477395426761	1.90247084617202	0.0571096267223155	ERN1	CD55	HIF1A	ADGRE2	CD55->ADGRE2	ERN1->HIF1A	0.7440976293724842	braak
IFI44L:FABP5->HIST:RXRA	0.0175811019247957	0.0164711026651056	1.06739070736543	0.285795442927086	IFI44L	FABP5	HIST	RXRA	FABP5->RXRA	IFI44L->HIST	0.8689018186108824	braak
HIST:CXCL12->MKI67:ITGA5	0.0175791308856895	0.0127582371332185	1.37786519423745	0.168244912873076	HIST	CXCL12	MKI67	ITGA5	CXCL12->ITGA5	HIST->MKI67	0.8589560343830916	braak
MKI67:NECTIN2->ERN1:CD226	0.0175791153255545	0.0137110332971719	1.28211455289664	0.199802464597274	MKI67	NECTIN2	ERN1	CD226	NECTIN2->CD226	MKI67->ERN1	0.9914705276979838	braak
HIF1A:GNAS->HIST:ADCY7	0.0175525204458815	0.0116439992794247	1.50743056785458	0.131700328443054	HIF1A	GNAS	HIST	ADCY7	GNAS->ADCY7	HIF1A->HIST	0.7013151884713968	braak
TMEM163:SEMA4A->GPNMB:LILRB2	0.0175499197868655	0.0136739365615708	1.28345774516665	0.199331754267064	TMEM163	SEMA4A	GPNMB	LILRB2	SEMA4A->LILRB2	TMEM163->GPNMB	0.860472405854332	braak
CCL3:SEMA4A->MKI67:PLXND1	0.0175440064226292	0.0102209847263431	1.71646929257335	0.086076183596081	CCL3	SEMA4A	MKI67	PLXND1	SEMA4A->PLXND1	CCL3->MKI67	0.3973674977792168	braak
IFI44L:SPP1->CD163:ITGAV_ITGB5	0.0175433857118801	0.0122469734300483	1.43246703457663	0.152010205916719	IFI44L	SPP1	CD163	ITGAV_ITGB5	SPP1->ITGAV_ITGB5	IFI44L->CD163	0.8560224022268923	braak
GPNMB:CD99->CD163:CD81	0.0175422535478907	0.004676138829765	3.7514398495248	0.0001758219375836	GPNMB	CD99	CD163	CD81	CD99->CD81	GPNMB->CD163	0.0028701743324457	braak
