## Supplementary Tables S1-17 for "Plasticity of Human Microglia and Brain Perivascular Macrophages in Aging and Alzheimer’s Disease": TableS14_CCI_dream_meta_magnitude_rank.csv (part 31 of 60)

CCI	estimate	std.error	statistic	p.value	sender	ligand	receiver	receptor	lr_pair	cc_pair	adj.p.value	contrast
TMEM163:HLA-DMA->PICALM:CD4	0.0175330005105395	0.0199113186352135	0.88055446410928	0.378559014134386	TMEM163	HLA-DMA	PICALM	CD4	HLA-DMA->CD4	TMEM163->PICALM	0.9728693069644666	braak
GPNMB:ADAM10->HIST:NRCAM	0.0175225848194008	0.0086524159859035	2.02516671042497	0.0428502487078943	GPNMB	ADAM10	HIST	NRCAM	ADAM10->NRCAM	GPNMB->HIST	0.3325420709584473	braak
HIST:SPP1->HSPA1A:ITGAV_ITGB1	0.017510929273686	0.0102699716755585	1.70506110697075	0.0881830283354256	HIST	SPP1	HSPA1A	ITGAV_ITGB1	SPP1->ITGAV_ITGB1	HIST->HSPA1A	0.8825574847825108	braak
IFI44L:TGFB2->MKI67:ACVR1_TGFBR1_TGFBR2	0.0175071357341726	0.0103027713360331	1.69926470880149	0.0892693188997669	IFI44L	TGFB2	MKI67	ACVR1_TGFBR1_TGFBR2	TGFB2->ACVR1_TGFBR1_TGFBR2	IFI44L->MKI67	0.4406497481389306	braak
IFI44L:TGFB2->MKI67:ACVR1_TGFBR2	0.0175071357341726	0.0103027713360331	1.69926470880149	0.0892693188997669	IFI44L	TGFB2	MKI67	ACVR1_TGFBR2	TGFB2->ACVR1_TGFBR2	IFI44L->MKI67	0.4406497481389306	braak
PICALM:ADAM17->HIST:ERBB4	0.0174979344825819	0.0128836387742925	1.35815158971211	0.174415588045498	PICALM	ADAM17	HIST	ERBB4	ADAM17->ERBB4	PICALM->HIST	0.6582902942062667	braak
CD163:MAML2->FRMD4A:NOTCH2	0.0174751621733381	0.0158354206592821	1.10354897096433	0.269788837383524	CD163	MAML2	FRMD4A	NOTCH2	MAML2->NOTCH2	CD163->FRMD4A	0.8632209702393119	braak
HIF1A:ADAM9->PICALM:ITGAV	0.0174550603987353	0.0139894322071139	1.24773186933627	0.212129266243888	HIF1A	ADAM9	PICALM	ITGAV	ADAM9->ITGAV	HIF1A->PICALM	0.6159160837893659	braak
TMEM163:ADAM10->GPNMB:AXL	0.0174207259279355	0.0122593599093429	1.42101431532808	0.155312597806388	TMEM163	ADAM10	GPNMB	AXL	ADAM10->AXL	TMEM163->GPNMB	0.860472405854332	braak
HSPA1A:TGFB2->MKI67:ENG	0.0174183691933818	0.0077890191482381	2.23627248333596	0.0253339277621137	HSPA1A	TGFB2	MKI67	ENG	TGFB2->ENG	HSPA1A->MKI67	0.5707168134246144	braak
AIF1:LIN7C->MKI67:ABCA1	0.0174131378431727	0.0092813281583535	1.87614720071074	0.0606350698535076	AIF1	LIN7C	MKI67	ABCA1	LIN7C->ABCA1	AIF1->MKI67	0.4160498639179136	braak
GPNMB:ADAM10->HIST:IL6R	0.0174103370909427	0.0089081951348894	1.95441801928588	0.0506518014083484	GPNMB	ADAM10	HIST	IL6R	ADAM10->IL6R	GPNMB->HIST	0.3585893374662284	braak
GPNMB:WNT5A->ERN1:ADRB2	0.0173968764167701	0.0070754210717372	2.45877612659152	0.0139411522248376	GPNMB	WNT5A	ERN1	ADRB2	WNT5A->ADRB2	GPNMB->ERN1	0.7669622739701113	braak
AIF1:APP->ERN1:NCSTN	0.0173956636000551	0.014087911297072	1.23479366339214	0.216907306272346	AIF1	APP	ERN1	NCSTN	APP->NCSTN	AIF1->ERN1	0.9667073632556424	braak
MKI67:IL1B->AIF1:SIGIRR	0.0173936230026224	0.0111626700833508	1.55819556367299	0.119186896313922	MKI67	IL1B	AIF1	SIGIRR	IL1B->SIGIRR	MKI67->AIF1	0.5173781297520478	braak
HIST:ADAM10->HIST:NOTCH2	0.0173931693296868	0.0070154662240017	2.47926064702305	0.0131655059190313	HIST	ADAM10	HIST	NOTCH2	ADAM10->NOTCH2	HIST->HIST	0.6550561449802129	braak
IFI44L:C1QB->HIF1A:LRP1	0.017382053427845	0.0111009471874206	1.56581714464348	0.117391431331143	IFI44L	C1QB	HIF1A	LRP1	C1QB->LRP1	IFI44L->HIF1A	0.9109553230047428	braak
HSPA1A:SERPINA1->ERN1:LRP1	0.017375178673787	0.0128868009187184	1.34829262773425	0.177564282357947	HSPA1A	SERPINA1	ERN1	LRP1	SERPINA1->LRP1	HSPA1A->ERN1	0.9054089216960464	braak
CD163:CALM3->ERN1:INSR	0.0173706587717922	0.0155576458925339	1.1165351680956	0.264193125244064	CD163	CALM3	ERN1	INSR	CALM3->INSR	CD163->ERN1	0.9332866306637948	braak
AIF1:NAMPT->HSPA1A:ITGA5_ITGB1	0.0173635812384454	0.0145125227559612	1.19645505681037	0.231519027088999	AIF1	NAMPT	HSPA1A	ITGA5_ITGB1	NAMPT->ITGA5_ITGB1	AIF1->HSPA1A	0.8662901598696066	braak
HIF1A:ANGPT2->ERN1:ITGA5_ITGB1	0.0173633596020172	0.0128189128727811	1.35451108641868	0.17557337883936	HIF1A	ANGPT2	ERN1	ITGA5_ITGB1	ANGPT2->ITGA5_ITGB1	HIF1A->ERN1	0.759312225472645	braak
HSPA1A:LY86->FRMD4A:CD180	0.0173628264673383	0.0081427992513005	2.13229209409345	0.0329828415789939	HSPA1A	LY86	FRMD4A	CD180	LY86->CD180	HSPA1A->FRMD4A	0.8489854310343129	braak
ERN1:HLA-A->TMEM163:LILRB1	0.0173622334989073	0.0125015996933105	1.38880094746576	0.164893287073511	ERN1	HLA-A	TMEM163	LILRB1	HLA-A->LILRB1	ERN1->TMEM163	0.5977381656414774	braak
ERN1:SPP1->TMEM163:PTGER4	0.0173522571916357	0.0080571592282024	2.15364456630044	0.0312680564510616	ERN1	SPP1	TMEM163	PTGER4	SPP1->PTGER4	ERN1->TMEM163	0.3481988413454115	braak
ERN1:SERPINE1->PICALM:PLAUR	0.0173424794365853	0.0180815375418205	0.95912636834529	0.337495088234048	ERN1	SERPINE1	PICALM	PLAUR	SERPINE1->PLAUR	ERN1->PICALM	0.858727444322734	braak
GPNMB:C3->TMEM163:CD46	0.0173255817648583	0.0090029609231189	1.92443151900919	0.0543005168427924	GPNMB	C3	TMEM163	CD46	C3->CD46	GPNMB->TMEM163	0.7764137029916001	braak
ERN1:NUCB2->MKI67:ERAP1	0.017322114702451	0.0159582827187427	1.08546232747879	0.277716940265746	ERN1	NUCB2	MKI67	ERAP1	NUCB2->ERAP1	ERN1->MKI67	0.9967127116836986	braak
HIF1A:HMGB1->GPNMB:HAVCR2	0.0173145679565147	0.0080960420592901	2.13864599883673	0.0324643491451635	HIF1A	HMGB1	GPNMB	HAVCR2	HMGB1->HAVCR2	HIF1A->GPNMB	0.3111101189320239	braak
GPNMB:CD99->PICALM:CD81	0.0173140853877876	0.0039530583097655	4.37992157743161	1.18722027431077e-05	GPNMB	CD99	PICALM	CD81	CD99->CD81	GPNMB->PICALM	0.000155207333422	braak
GPNMB:TGFB1->FRMD4A:SMAD3	0.017311696207145	0.0062194325143166	2.78348485449355	0.0053778373228964	GPNMB	TGFB1	FRMD4A	SMAD3	TGFB1->SMAD3	GPNMB->FRMD4A	0.0649642748605885	braak
MKI67:PTDSS1->HIF1A:JMJD6	0.0173060988705437	0.0070372727726023	2.45920535266448	0.0139244944891561	MKI67	PTDSS1	HIF1A	JMJD6	PTDSS1->JMJD6	MKI67->HIF1A	0.8512237287778912	braak
ERN1:CD59->HSPA1A:STAB1	0.0172843974950619	0.0073109526415934	2.36417856090703	0.0180701007774132	ERN1	CD59	HSPA1A	STAB1	CD59->STAB1	ERN1->HSPA1A	0.5277092094345911	braak
HIST:F13A1->PICALM:ITGA9	0.0172731354364945	0.007885356562694	2.19053321167675	0.0284855888889635	HIST	F13A1	PICALM	ITGA9	F13A1->ITGA9	HIST->PICALM	0.423608273477812	braak
PICALM:ADAM17->CD163:ITGB1	0.0172550625525484	0.0071604172667332	2.40978450134661	0.015961945589838	PICALM	ADAM17	CD163	ITGB1	ADAM17->ITGB1	PICALM->CD163	0.2379327514485226	braak
CD163:PDGFB->GPNMB:LRP1	0.0172520077159129	0.0112816477014275	1.52920993213872	0.126212409158131	CD163	PDGFB	GPNMB	LRP1	PDGFB->LRP1	CD163->GPNMB	0.4006510197694158	braak
IFI44L:SPP1->PICALM:ITGAV_ITGB1	0.0172447694561918	0.0109571274869139	1.57384035887027	0.115524360993371	IFI44L	SPP1	PICALM	ITGAV_ITGB1	SPP1->ITGAV_ITGB1	IFI44L->PICALM	0.8925372109651717	braak
MKI67:TNFSF14->CD163:TNFRSF14	0.0172444769057524	0.0095077755276637	1.8137236050197	0.0697202890605181	MKI67	TNFSF14	CD163	TNFRSF14	TNFSF14->TNFRSF14	MKI67->CD163	0.9080970647056864	braak
ERN1:CALM3->GPNMB:PDE1B	0.0172387680101504	0.0168657322444455	1.02211797034948	0.306725068828407	ERN1	CALM3	GPNMB	PDE1B	CALM3->PDE1B	ERN1->GPNMB	0.9316954679841932	braak
GPNMB:CALM1->HIF1A:KCNQ1	0.017232751558867	0.0080000713783822	2.15407472556221	0.0312343122526185	GPNMB	CALM1	HIF1A	KCNQ1	CALM1->KCNQ1	GPNMB->HIF1A	0.2626879635948191	braak
GPNMB:LPL->ERN1:LRP1	0.0172267157265796	0.0084804039603495	2.03135555890071	0.0422189391532267	GPNMB	LPL	ERN1	LRP1	LPL->LRP1	GPNMB->ERN1	0.7669622739701113	braak
FRMD4A:SLIT2->MKI67:ROBO4	0.0172160472724964	0.0124631982722321	1.38135066910182	0.167171165898729	FRMD4A	SLIT2	MKI67	ROBO4	SLIT2->ROBO4	FRMD4A->MKI67	0.750231573789418	braak
IFI44L:SERPINA1->ERN1:LRP1	0.0172084104986355	0.0093857445306688	1.83346248583747	0.0667338224962763	IFI44L	SERPINA1	ERN1	LRP1	SERPINA1->LRP1	IFI44L->ERN1	0.4118521537428943	braak
HIST:F13A1->CD163:ITGB1	0.0172007541052849	0.0053417018765837	3.22008874749965	0.0012815091736988	HIST	F13A1	CD163	ITGB1	F13A1->ITGB1	HIST->CD163	0.3562595502882664	braak
MKI67:GRN->ERN1:TNFRSF1A	0.0172005999052962	0.00696328004757	2.47018643337468	0.0135042652553248	MKI67	GRN	ERN1	TNFRSF1A	GRN->TNFRSF1A	MKI67->ERN1	0.5958757043912067	braak
GPNMB:C3->TMEM163:NRP1	0.0171984900932973	0.0115254038947628	1.49222450252806	0.13564030096959	GPNMB	C3	TMEM163	NRP1	C3->NRP1	GPNMB->TMEM163	0.7764137029916001	braak
HIF1A:COPA->AIF1:CD74	0.0171969192921415	0.016670406212543	1.03158369825459	0.302267180347289	HIF1A	COPA	AIF1	CD74	COPA->CD74	HIF1A->AIF1	0.8882832363829942	braak
FRMD4A:SELPLG->ERN1:ITGB2	0.0171927298988704	0.0111060219867716	1.54805473277009	0.121609119458476	FRMD4A	SELPLG	ERN1	ITGB2	SELPLG->ITGB2	FRMD4A->ERN1	0.7687433622910803	braak
FRMD4A:PSAP->HIF1A:LRP1	0.0171926647804734	0.0179650016798644	0.957008804499214	0.338562811060069	FRMD4A	PSAP	HIF1A	LRP1	PSAP->LRP1	FRMD4A->HIF1A	0.8401751826755796	braak
CD163:CALM1->MKI67:KCNQ1	0.0171910034485398	0.005917632591008	2.90504744661944	0.0036719743237308	CD163	CALM1	MKI67	KCNQ1	CALM1->KCNQ1	CD163->MKI67	0.6165143600599856	braak
HSPA1A:PSAP->HIF1A:SORT1	0.017190447732069	0.0163080237088163	1.05410980747935	0.291832646483126	HSPA1A	PSAP	HIF1A	SORT1	PSAP->SORT1	HSPA1A->HIF1A	0.9444996054190036	braak
HIST:MAML2->HSPA1A:NOTCH2	0.0171677067603469	0.0127939460357028	1.34186174558175	0.179640827336987	HIST	MAML2	HSPA1A	NOTCH2	MAML2->NOTCH2	HIST->HSPA1A	0.8825574847825108	braak
CD163:F13A1->HIF1A:ITGB1	0.017166662986754	0.0183301574577847	0.936525669585201	0.349002602397512	CD163	F13A1	HIF1A	ITGB1	F13A1->ITGB1	CD163->HIF1A	0.7325696019392186	braak
ERN1:HLA-DRB1->IFI44L:CD4	0.0171613560257673	0.0327098237624804	0.524654493719777	0.599823397118977	ERN1	HLA-DRB1	IFI44L	CD4	HLA-DRB1->CD4	ERN1->IFI44L	0.917703274824477	braak
ERN1:HLA-B->IFI44L:CANX	0.0171553493093669	0.0242235535512713	0.708209440578406	0.478815204414323	ERN1	HLA-B	IFI44L	CANX	HLA-B->CANX	ERN1->IFI44L	0.907907396054726	braak
MKI67:ADAM9->MKI67:ITGAV	0.0171433198051827	0.0091427822401373	1.8750659651416	0.0607836490988745	MKI67	ADAM9	MKI67	ITGAV	ADAM9->ITGAV	MKI67->MKI67	0.8567675402291701	braak
MKI67:TNFSF10->IFI44L:TNFRSF11B	0.0171388706462068	0.0085892838301209	1.99537830920246	0.0460016348334592	MKI67	TNFSF10	IFI44L	TNFRSF11B	TNFSF10->TNFRSF11B	MKI67->IFI44L	0.4791452521477858	braak
HIST:TIMP2->HIF1A:ITGB1	0.0171245935396982	0.0056463628347947	3.03285389918107	0.0024225285533219	HIST	TIMP2	HIF1A	ITGB1	TIMP2->ITGB1	HIST->HIF1A	0.2703541865507241	braak
PICALM:ADAM10->HIF1A:NOTCH2	0.0171230539629087	0.0108653536722774	1.57593157842598	0.115041572476634	PICALM	ADAM10	HIF1A	NOTCH2	ADAM10->NOTCH2	PICALM->HIF1A	0.4957271497845413	braak
CD163:SPINT1->MKI67:ST14	0.0171106726311675	0.0186638070298192	0.916783623182009	0.359256035968824	CD163	SPINT1	MKI67	ST14	SPINT1->ST14	CD163->MKI67	0.8852267077921994	braak
PICALM:C3->CD163:C3AR1	0.0171026683153422	0.0137134814253541	1.24714270467615	0.212345176851042	PICALM	C3	CD163	C3AR1	C3->C3AR1	PICALM->CD163	0.7513456068786295	braak
GPNMB:LRPAP1->CD163:SORT1	0.0170944403385299	0.0069479446252024	2.46035932360813	0.0138797973892695	GPNMB	LRPAP1	CD163	SORT1	LRPAP1->SORT1	GPNMB->CD163	0.0921252486057008	braak
HIST:B2M->GPNMB:LILRB1	0.0170877974152032	0.0161107828567392	1.06064351851501	0.2888519373359	HIST	B2M	GPNMB	LILRB1	B2M->LILRB1	HIST->GPNMB	0.6636330696969913	braak
MKI67:LILRB4->ERN1:LAIR1	0.0170873865146653	0.0072270385875825	2.36436907145131	0.0180608100127579	MKI67	LILRB4	ERN1	LAIR1	LILRB4->LAIR1	MKI67->ERN1	0.6375465934503538	braak
CD163:NAMPT->FRMD4A:INSR	0.0170851548999159	0.0102649640851371	1.66441448389029	0.0960296275839118	CD163	NAMPT	FRMD4A	INSR	NAMPT->INSR	CD163->FRMD4A	0.7843876266122141	braak
FRMD4A:CALM1->HIF1A:KCNQ3	0.017082555415021	0.0186248683904619	0.917190664486482	0.359042737893787	FRMD4A	CALM1	HIF1A	KCNQ3	CALM1->KCNQ3	FRMD4A->HIF1A	0.8614471508667181	braak
CD163:HLA-DRA->HIF1A:CD4	0.0170661757334403	0.0053842008609285	3.16967664733388	0.0015260866354127	CD163	HLA-DRA	HIF1A	CD4	HLA-DRA->CD4	CD163->HIF1A	0.1242806466811963	braak
IFI44L:LRPAP1->ERN1:LRP1	0.0170645793168527	0.0091192723066715	1.87126546318487	0.0613082950685753	IFI44L	LRPAP1	ERN1	LRP1	LRPAP1->LRP1	IFI44L->ERN1	0.4118521537428943	braak
MKI67:HLA-DRB5->IFI44L:CD4	0.0170575486988846	0.0277726657099686	0.614184784313378	0.539093226862797	MKI67	HLA-DRB5	IFI44L	CD4	HLA-DRB5->CD4	MKI67->IFI44L	0.7676728406569738	braak
HIF1A:GNAI2->FRMD4A:P2RY12	0.0170520502963997	0.0108103715930101	1.57737873760282	0.114708404845981	HIF1A	GNAI2	FRMD4A	P2RY12	GNAI2->P2RY12	HIF1A->FRMD4A	0.7292897469446438	braak
PICALM:PDGFC->GPNMB:FLT1	0.0170495811484634	0.0039522624790832	4.31387875645801	1.60414943637561e-05	PICALM	PDGFC	GPNMB	FLT1	PDGFC->FLT1	PICALM->GPNMB	0.000223637303777	braak
MKI67:LAMA3->HSPA1A:ITGA6_ITGB1	0.017049182035586	0.0099904585267968	1.70654650032889	0.0879063763299533	MKI67	LAMA3	HSPA1A	ITGA6_ITGB1	LAMA3->ITGA6_ITGB1	MKI67->HSPA1A	0.7441768822822047	braak
PICALM:IL1B->MKI67:SIGIRR	0.0170364852573146	0.010566426497304	1.61232231745154	0.106891819324201	PICALM	IL1B	MKI67	SIGIRR	IL1B->SIGIRR	PICALM->MKI67	0.8688563634515848	braak
MKI67:AGTRAP->IFI44L:RACK1	0.0170338115143887	0.006361671166279	2.67756868740385	0.007415864541542	MKI67	AGTRAP	IFI44L	RACK1	AGTRAP->RACK1	MKI67->IFI44L	0.4706091481007344	braak
IFI44L:F11R->HSPA1A:ITGAL_ITGB2	0.0170322357081492	0.0138931020073987	1.22594908603412	0.220217835306105	IFI44L	F11R	HSPA1A	ITGAL_ITGB2	F11R->ITGAL_ITGB2	IFI44L->HSPA1A	0.8339135888718742	braak
CD163:SEMA4C->ERN1:PLXNB2	0.0170260905994847	0.0231869371543232	0.734296663943396	0.462767950683804	CD163	SEMA4C	ERN1	PLXNB2	SEMA4C->PLXNB2	CD163->ERN1	0.9332866306637948	braak
ERN1:GNAI2->AIF1:FPR1	0.017015224223899	0.0117706083361275	1.44556880477232	0.148298181585183	ERN1	GNAI2	AIF1	FPR1	GNAI2->FPR1	ERN1->AIF1	0.9224146894598382	braak
PICALM:RPS19->HIF1A:C5AR1	0.0170095926360642	0.0101203618077132	1.68072969714386	0.0928154295381601	PICALM	RPS19	HIF1A	C5AR1	RPS19->C5AR1	PICALM->HIF1A	0.4860690915579157	braak
FRMD4A:LRPAP1->HIST:SORL1	0.0170086069369489	0.0206651856330444	0.823056092452978	0.410476096094691	FRMD4A	LRPAP1	HIST	SORL1	LRPAP1->SORL1	FRMD4A->HIST	0.8867650296765812	braak
HIF1A:TNFSF13B->HIF1A:HLA-DPB1	0.016996722886879	0.0091157191041668	1.86455096878859	0.0622443709872631	HIF1A	TNFSF13B	HIF1A	HLA-DPB1	TNFSF13B->HLA-DPB1	HIF1A->HIF1A	0.528851166263757	braak
ERN1:CD14->GPNMB:ITGB1	0.0169932754131996	0.0217278837016892	0.782095285786093	0.434158577042953	ERN1	CD14	GPNMB	ITGB1	CD14->ITGB1	ERN1->GPNMB	0.9512058826551238	braak
CCL3:S100A9->HIST:ITGB2	0.016990989613225	0.0195902768322958	0.867317484008919	0.385768079514821	CCL3	S100A9	HIST	ITGB2	S100A9->ITGB2	CCL3->HIST	0.9087540584019328	braak
ERN1:NECTIN3->HSPA1A:CADM1	0.0169889271769955	0.0101317114478767	1.67680724667261	0.0935801802237681	ERN1	NECTIN3	HSPA1A	CADM1	NECTIN3->CADM1	ERN1->HSPA1A	0.6794696824273959	braak
IFI44L:GAS6->GPNMB:AXL	0.0169853209506088	0.0069414349522677	2.44694664250362	0.0144072165942821	IFI44L	GAS6	GPNMB	AXL	GAS6->AXL	IFI44L->GPNMB	0.8762339424260686	braak
CD163:SPP1->FRMD4A:ITGAV_ITGB1	0.0169852041766293	0.0114992013536486	1.47707685553658	0.139655036786314	CD163	SPP1	FRMD4A	ITGAV_ITGB1	SPP1->ITGAV_ITGB1	CD163->FRMD4A	0.8261697965674575	braak
GPNMB:LGALS9->PICALM:LRP1	0.0169823031367859	0.0063731309096532	2.66467194500323	0.0077063458763971	GPNMB	LGALS9	PICALM	LRP1	LGALS9->LRP1	GPNMB->PICALM	0.0458955709972093	braak
CD163:ADAM10->PICALM:CADM1	0.0169758218496369	0.0109894846164657	1.54473321016363	0.1224108084188	CD163	ADAM10	PICALM	CADM1	ADAM10->CADM1	CD163->PICALM	0.65795809525105	braak
ERN1:CD14->MKI67:TLR1	0.0169756652185494	0.0121776768263747	1.39399866333972	0.16331800828401	ERN1	CD14	MKI67	TLR1	CD14->TLR1	ERN1->MKI67	0.9903065975159672	braak
GPNMB:SERPINE1->PICALM:LRP1	0.0169662989101184	0.008359213563264	2.02965252433311	0.0423918718826754	GPNMB	SERPINE1	PICALM	LRP1	SERPINE1->LRP1	GPNMB->PICALM	0.1734212141855735	braak
ERN1:LGALS3BP->AIF1:ITGB1	0.0169538274883793	0.0111455606591818	1.52112827759926	0.128227649527619	ERN1	LGALS3BP	AIF1	ITGB1	LGALS3BP->ITGB1	ERN1->AIF1	0.8792998718780122	braak
FRMD4A:FADD->IFI44L:ABCA1	0.0169458234483724	0.0103351856385485	1.63962448677916	0.101083268524505	FRMD4A	FADD	IFI44L	ABCA1	FADD->ABCA1	FRMD4A->IFI44L	0.6411424593806794	braak
HIST:LRPAP1->GPNMB:LRP1	0.0169413274920423	0.0070039992364068	2.41880772972976	0.0155714683726569	HIST	LRPAP1	GPNMB	LRP1	LRPAP1->LRP1	HIST->GPNMB	0.2304540250756561	braak
HSPA1A:APP->CD163:NCSTN	0.0169404904058622	0.0139352972767187	1.21565332044722	0.22411701317025	HSPA1A	APP	CD163	NCSTN	APP->NCSTN	HSPA1A->CD163	0.9014480865259688	braak
PICALM:CALM1->GPNMB:KCNQ5	0.0169399206830746	0.0045389832633365	3.73209586823244	0.0001898931999146	PICALM	CALM1	GPNMB	KCNQ5	CALM1->KCNQ5	PICALM->GPNMB	0.0018369260563167	braak
MKI67:RNASE2->MKI67:TLR2	0.0169330054111558	0.0196156740826347	0.863238517311326	0.388006340368898	MKI67	RNASE2	MKI67	TLR2	RNASE2->TLR2	MKI67->MKI67	0.8567675402291701	braak
HIF1A:F13A1->GPNMB:ITGB1	0.0169239962817388	0.0085500921604035	1.97939343392294	0.0477717271998398	HIF1A	F13A1	GPNMB	ITGB1	F13A1->ITGB1	HIF1A->GPNMB	0.3384638591791636	braak
PICALM:MFNG->IFI44L:NOTCH2	0.0169226502466629	0.0148702100788919	1.13802361613468	0.255110621179608	PICALM	MFNG	IFI44L	NOTCH2	MFNG->NOTCH2	PICALM->IFI44L	0.956210973949554	braak
HIF1A:ADAM17->GPNMB:ITGB1	0.0169155349730707	0.0066316439816341	2.55073025933195	0.0107497488462261	HIF1A	ADAM17	GPNMB	ITGB1	ADAM17->ITGB1	HIF1A->GPNMB	0.2239531009630437	braak
PICALM:ARF6->MKI67:PLD1	0.0169138239073826	0.0125495008747269	1.3477686544048	0.177732802644429	PICALM	ARF6	MKI67	PLD1	ARF6->PLD1	PICALM->MKI67	0.8688563634515848	braak
GPNMB:LRPAP1->FRMD4A:SORT1	0.0169117279270057	0.0078202645443281	2.16255189720805	0.0305756614086493	GPNMB	LRPAP1	FRMD4A	SORT1	LRPAP1->SORT1	GPNMB->FRMD4A	0.1903886545445791	braak
HIF1A:RPS19->HIF1A:C5AR1	0.0169085983076241	0.0092562790943452	1.82671656021626	0.0677423970304321	HIF1A	RPS19	HIF1A	C5AR1	RPS19->C5AR1	HIF1A->HIF1A	0.5289672278759272	braak
GPNMB:TNFSF13B->GPNMB:HLA-DPB1	0.0169081237152708	0.0062455668494715	2.70722003667313	0.0067849270737396	GPNMB	TNFSF13B	GPNMB	HLA-DPB1	TNFSF13B->HLA-DPB1	GPNMB->GPNMB	0.0644568072005262	braak
AIF1:TGFB1->HIF1A:LPP	0.0169054895705327	0.0201026226614455	0.840959403916757	0.40037067740189	AIF1	TGFB1	HIF1A	LPP	TGFB1->LPP	AIF1->HIF1A	0.9330487192657096	braak
IFI44L:PROS1->MKI67:TYRO3	0.0168969104592044	0.0099013261057278	1.70653004241822	0.087909437748742	IFI44L	PROS1	MKI67	TYRO3	PROS1->TYRO3	IFI44L->MKI67	0.4406497481389306	braak
HIF1A:GRN->ERN1:SORT1	0.0168916606546254	0.0113402605363814	1.48953020968382	0.136347804362518	HIF1A	GRN	ERN1	SORT1	GRN->SORT1	HIF1A->ERN1	0.759312225472645	braak
GPNMB:TGFB1->IFI44L:LPP	0.0168856358426003	0.0171423464107718	0.985024770704078	0.32461190374179	GPNMB	TGFB1	IFI44L	LPP	TGFB1->LPP	GPNMB->IFI44L	0.9170815446833448	braak
HIST:GAS6->IFI44L:MERTK	0.0168710775412103	0.0098108416329466	1.71963610996983	0.0854986080165939	HIST	GAS6	IFI44L	MERTK	GAS6->MERTK	HIST->IFI44L	0.8904950651584783	braak
ERN1:TNF->HSPA1A:TNFRSF1A	0.0168575783998521	0.0096389887897118	1.74889490667787	0.0803091871734357	ERN1	TNF	HSPA1A	TNFRSF1A	TNF->TNFRSF1A	ERN1->HSPA1A	0.6464296269346624	braak
FRMD4A:TNF->HSPA1A:TNFRSF1B	0.0168479699421799	0.0100101516225028	1.6830883864242	0.0923579823634571	FRMD4A	TNF	HSPA1A	TNFRSF1B	TNF->TNFRSF1B	FRMD4A->HSPA1A	0.8193597794664503	braak
IFI44L:PIGF->MKI67:FLT1	0.0168418885081047	0.0139080917081899	1.21094172093985	0.225917741292926	IFI44L	PIGF	MKI67	FLT1	PIGF->FLT1	IFI44L->MKI67	0.5189164359264261	braak
MKI67:CD59->MKI67:STAB1	0.01683828323899	0.0087282825460068	1.92916340073037	0.0537105801790238	MKI67	CD59	MKI67	STAB1	CD59->STAB1	MKI67->MKI67	0.8567675402291701	braak
ERN1:CALM3->CCL3:PDE1B	0.0168327951434217	0.0148138259364159	1.13628951870176	0.255835415921488	ERN1	CALM3	CCL3	PDE1B	CALM3->PDE1B	ERN1->CCL3	0.999999999932702	braak
HSPA1A:SERPINA1->IFI44L:LRP1	0.016830094125402	0.0109932515871678	1.53094778118672	0.125782298891208	HSPA1A	SERPINA1	IFI44L	LRP1	SERPINA1->LRP1	HSPA1A->IFI44L	0.6516432352195114	braak
ERN1:HLA-C->MKI67:LILRB1	0.0168251800341003	0.0072150010978201	2.33197192987036	0.0197021678969585	ERN1	HLA-C	MKI67	LILRB1	HLA-C->LILRB1	ERN1->MKI67	0.3882486026753587	braak
ERN1:SELPLG->GPNMB:ITGAM	0.0168210802491451	0.0083597992737846	2.01213925098585	0.0442052600942592	ERN1	SELPLG	GPNMB	ITGAM	SELPLG->ITGAM	ERN1->GPNMB	0.6339270460224234	braak
FRMD4A:APP->HIST:CD74	0.0167967767679667	0.0147224421230988	1.14089609777533	0.253913163503147	FRMD4A	APP	HIST	CD74	APP->CD74	FRMD4A->HIST	0.8867650296765812	braak
HIF1A:C1QB->FRMD4A:LRP1	0.0167893362844517	0.0091910077841089	1.82671331358027	0.0677428854327939	HIF1A	C1QB	FRMD4A	LRP1	C1QB->LRP1	HIF1A->FRMD4A	0.7222123806606975	braak
TMEM163:APOE->CD163:LRP1	0.0167787071264577	0.0155609996890828	1.07825380513497	0.280920506262766	TMEM163	APOE	CD163	LRP1	APOE->LRP1	TMEM163->CD163	0.7777842252427098	braak
HIF1A:LRPAP1->FRMD4A:SORL1	0.0167763675867349	0.0215191221734293	0.779602785444917	0.435624715871502	HIF1A	LRPAP1	FRMD4A	SORL1	LRPAP1->SORL1	HIF1A->FRMD4A	0.8355264225532554	braak
FRMD4A:AGTRAP->CCL3:RACK1	0.016773547434469	0.0080686627600087	2.07885097362167	0.0376310500609104	FRMD4A	AGTRAP	CCL3	RACK1	AGTRAP->RACK1	FRMD4A->CCL3	0.3106818608145983	braak
HIST:APOE->FRMD4A:SCARB1	0.016771466726679	0.0079015538925362	2.1225529756269	0.0337913290215935	HIST	APOE	FRMD4A	SCARB1	APOE->SCARB1	HIST->FRMD4A	0.9664321186678714	braak
GPNMB:HSP90B1->PICALM:LRP1	0.0167680942733011	0.0099741486612298	1.68115543920854	0.0927327263308879	GPNMB	HSP90B1	PICALM	LRP1	HSP90B1->LRP1	GPNMB->PICALM	0.2840270932191766	braak
MKI67:ALCAM->GPNMB:NRP1	0.0167666772613222	0.0053738904856448	3.12002585577629	0.0018083516612355	MKI67	ALCAM	GPNMB	NRP1	ALCAM->NRP1	MKI67->GPNMB	0.3861994014090009	braak
GPNMB:HLA-DPB1->GPNMB:CD4	0.0167550219852202	0.0060764809778411	2.75735611554123	0.0058270851925403	GPNMB	HLA-DPB1	GPNMB	CD4	HLA-DPB1->CD4	GPNMB->GPNMB	0.0594884518163815	braak
HIF1A:LRPAP1->IFI44L:SORL1	0.0167543776876566	0.0147807404832833	1.13352762715815	0.256992746110569	HIF1A	LRPAP1	IFI44L	SORL1	LRPAP1->SORL1	HIF1A->IFI44L	0.9144478232497244	braak
HIF1A:LRPAP1->HIF1A:SORT1	0.0167452621628664	0.0088995335453257	1.88158874592494	0.0598918754296253	HIF1A	LRPAP1	HIF1A	SORT1	LRPAP1->SORT1	HIF1A->HIF1A	0.5230627554172961	braak
ERN1:ADAM10->ERN1:TREM2	0.0167349724465076	0.011223003114733	1.49113140889525	0.135926997507441	ERN1	ADAM10	ERN1	TREM2	ADAM10->TREM2	ERN1->ERN1	0.9388881339214508	braak
HIST:ADAM10->CD163:TSPAN14	0.0167161488861583	0.0150064993807808	1.11392726991127	0.265310389405551	HIST	ADAM10	CD163	TSPAN14	ADAM10->TSPAN14	HIST->CD163	0.8403263935574704	braak
PICALM:HLA-DPB1->GPNMB:CD4	0.016716008710179	0.0041560545858539	4.02208593868703	5.76850019750511e-05	PICALM	HLA-DPB1	GPNMB	CD4	HLA-DPB1->CD4	PICALM->GPNMB	0.0006214247940039	braak
AIF1:B2M->MKI67:HFE	0.016711541628267	0.0067259818589664	2.48462484417628	0.0129688025336123	AIF1	B2M	MKI67	HFE	B2M->HFE	AIF1->MKI67	0.321338107221727	braak
HIST:COPA->FRMD4A:CD74	0.0166954366660904	0.0139815257103088	1.19410692452403	0.23243614490322	HIST	COPA	FRMD4A	CD74	COPA->CD74	HIST->FRMD4A	0.9782563026797528	braak
ERN1:HLA-DQB1->HIF1A:CD4	0.0166938790625825	0.0094185121149345	1.77245395651312	0.0763192319405669	ERN1	HLA-DQB1	HIF1A	CD4	HLA-DQB1->CD4	ERN1->HIF1A	0.7440976293724842	braak
FRMD4A:TIMP1->HIST:CD63	0.0166924267300556	0.0070334803963301	2.37328119074096	0.0176308358997611	FRMD4A	TIMP1	HIST	CD63	TIMP1->CD63	FRMD4A->HIST	0.7883483590856114	braak
HIST:CD99->HIF1A:PILRA	0.016685676178487	0.004741729267637	3.51890106682578	0.0004333382718614	HIST	CD99	HIF1A	PILRA	CD99->PILRA	HIST->HIF1A	0.1573929214333893	braak
AIF1:JAM2->MKI67:ITGA4_ITGB1	0.0166854888643946	0.009761986810523	1.70923083469118	0.087408199328235	AIF1	JAM2	MKI67	ITGA4_ITGB1	JAM2->ITGA4_ITGB1	AIF1->MKI67	0.4841870603237149	braak
TMEM163:C3->GPNMB:ITGAM	0.0166822512341266	0.0185580995985962	0.898920234019462	0.368695149478386	TMEM163	C3	GPNMB	ITGAM	C3->ITGAM	TMEM163->GPNMB	0.8820527743397781	braak
HIST:LRPAP1->HIST:SORT1	0.0166808621750607	0.0092792829609416	1.79764559883276	0.0722331874314195	HIST	LRPAP1	HIST	SORT1	LRPAP1->SORT1	HIST->HIST	0.8649793648229098	braak
IFI44L:APP->ERN1:TSPAN15	0.016680306549537	0.0110014053758261	1.51619779289194	0.129469345996144	IFI44L	APP	ERN1	TSPAN15	APP->TSPAN15	IFI44L->ERN1	0.5463493819026314	braak
CD163:FABP5->TMEM163:RXRA	0.0166774774648739	0.0124432215420926	1.34028614763932	0.180152333272783	CD163	FABP5	TMEM163	RXRA	FABP5->RXRA	CD163->TMEM163	0.8898004067158944	braak
ERN1:PDCD1LG2->HIF1A:PDCD2	0.0166752516205827	0.0059778501959618	2.78950644026631	0.0052788446543925	ERN1	PDCD1LG2	HIF1A	PDCD2	PDCD1LG2->PDCD2	ERN1->HIF1A	0.7440976293724842	braak
HIST:GAS6->CD163:AXL	0.0166714999950346	0.0067087812063597	2.48502663631816	0.0129541741445452	HIST	GAS6	CD163	AXL	GAS6->AXL	HIST->CD163	0.5540400634128562	braak
FRMD4A:NECTIN3->GPNMB:CADM1	0.0166626540941902	0.0057241616656291	2.91093352485856	0.0036035067470712	FRMD4A	NECTIN3	GPNMB	CADM1	NECTIN3->CADM1	FRMD4A->GPNMB	0.0422719060714121	braak
HIF1A:CALM1->HIF1A:KCNQ3	0.0166508435758431	0.0220963186129585	0.753557362540841	0.451115054813663	HIF1A	CALM1	HIF1A	KCNQ3	CALM1->KCNQ3	HIF1A->HIF1A	0.8389892903244311	braak
ERN1:NECTIN3->IFI44L:NECTIN2	0.0166491673734123	0.0139310263937225	1.19511419351805	0.232042417242933	ERN1	NECTIN3	IFI44L	NECTIN2	NECTIN3->NECTIN2	ERN1->IFI44L	0.6393807136749253	braak
MKI67:CD55->CCL3:ADGRE5	0.0166424747189841	0.0081394240267814	2.04467474163096	0.0408869354037476	MKI67	CD55	CCL3	ADGRE5	CD55->ADGRE5	MKI67->CCL3	0.4341060886634671	braak
HIST:CD59->CD163:STAB1	0.0166340102503084	0.009272639865411	1.79388076014436	0.0728322029810716	HIST	CD59	CD163	STAB1	CD59->STAB1	HIST->CD163	0.7706624109002338	braak
MKI67:HSP90B1->HSPA1A:TLR7	0.0166336541133287	0.0092346150224902	1.80122875429226	0.0716668319881024	MKI67	HSP90B1	HSPA1A	TLR7	HSP90B1->TLR7	MKI67->HSPA1A	0.7441768822822047	braak
ERN1:GNAI2->IFI44L:ADCY7	0.0166246772489552	0.0106225294576436	1.5650394113045	0.117573668606849	ERN1	GNAI2	IFI44L	ADCY7	GNAI2->ADCY7	ERN1->IFI44L	0.4809831897552913	braak
MKI67:ARF6->CCL3:PLD1	0.0166233666223283	0.0096768995523962	1.71784015451643	0.0858257750911169	MKI67	ARF6	CCL3	PLD1	ARF6->PLD1	MKI67->CCL3	0.5181964030122659	braak
MKI67:AGTRAP->MKI67:RACK1	0.0166166009825954	0.0066007908925673	2.51736515412209	0.0118236219094372	MKI67	AGTRAP	MKI67	RACK1	AGTRAP->RACK1	MKI67->MKI67	0.8567675402291701	braak
FRMD4A:GRN->HIF1A:TNFRSF1B	0.0166133277464476	0.0075978692802187	2.18657720128204	0.0287734031925665	FRMD4A	GRN	HIF1A	TNFRSF1B	GRN->TNFRSF1B	FRMD4A->HIF1A	0.5759014546669233	braak
CCL3:CD99->MKI67:PILRA	0.0166122995683398	0.011497013054546	1.44492308476341	0.148479491305873	CCL3	CD99	MKI67	PILRA	CD99->PILRA	CCL3->MKI67	0.5371463950183053	braak
GPNMB:HSP90B1->PICALM:TLR1	0.0166043327054538	0.0095165991085272	1.74477589274257	0.0810238867046701	GPNMB	HSP90B1	PICALM	TLR1	HSP90B1->TLR1	GPNMB->PICALM	0.2578515351476531	braak
MKI67:GAS6->HSPA1A:MERTK	0.0165864602403916	0.0069275740091015	2.39426676908829	0.0166536312416965	MKI67	GAS6	HSPA1A	MERTK	GAS6->MERTK	MKI67->HSPA1A	0.7441768822822047	braak
FRMD4A:LRPAP1->GPNMB:SORT1	0.0165626249103601	0.0078035904523551	2.12243646197007	0.0338011030159926	FRMD4A	LRPAP1	GPNMB	SORT1	LRPAP1->SORT1	FRMD4A->GPNMB	0.196368312759576	braak
HIF1A:HEBP1->MKI67:FPR3	0.0165605146919621	0.0072186053105474	2.29414325614461	0.021782271418612	HIF1A	HEBP1	MKI67	FPR3	HEBP1->FPR3	HIF1A->MKI67	0.7735340236425123	braak
CD163:HLA-A->GPNMB:APLP2	0.0165542323280082	0.005288202399095	3.13040823302096	0.0017456352981562	CD163	HLA-A	GPNMB	APLP2	HLA-A->APLP2	CD163->GPNMB	0.0207199320172453	braak
HSPA1A:PSAP->GPNMB:LRP1	0.0165379114689208	0.0183384331256873	0.901817039415187	0.367154066684484	HSPA1A	PSAP	GPNMB	LRP1	PSAP->LRP1	HSPA1A->GPNMB	0.999999999926149	braak
HIF1A:ICAM2->CCL3:ITGAL_ITGB2	0.0165334050563007	0.0159042995908449	1.03955568504368	0.298546374423005	HIF1A	ICAM2	CCL3	ITGAL_ITGB2	ICAM2->ITGAL_ITGB2	HIF1A->CCL3	0.7633457534947905	braak
FRMD4A:HLA-DPB1->GPNMB:CD4	0.0165331812197697	0.0038574152682683	4.28607761154837	1.81855476578426e-05	FRMD4A	HLA-DPB1	GPNMB	CD4	HLA-DPB1->CD4	FRMD4A->GPNMB	0.0010084712792076	braak
AIF1:ADAM10->ERN1:TREM2	0.0165292665186011	0.0076196279914205	2.16930098650649	0.0300598403946227	AIF1	ADAM10	ERN1	TREM2	ADAM10->TREM2	AIF1->ERN1	0.7000708497731696	braak
HIF1A:ADAM10->HIF1A:NOTCH2	0.0165258476395	0.0089902374414453	1.8381992408026	0.0660330516363417	HIF1A	ADAM10	HIF1A	NOTCH2	ADAM10->NOTCH2	HIF1A->HIF1A	0.528851166263757	braak
PICALM:SPP1->FRMD4A:ITGA9_ITGB1	0.0165258296956707	0.0163883263648517	1.0083903217301	0.313267117341202	PICALM	SPP1	FRMD4A	ITGA9_ITGB1	SPP1->ITGA9_ITGB1	PICALM->FRMD4A	0.8749319621357757	braak
MKI67:ICAM3->CD163:ITGAL	0.0165212548730527	0.0089258587341828	1.85094290253354	0.064177767767453	MKI67	ICAM3	CD163	ITGAL	ICAM3->ITGAL	MKI67->CD163	0.9080970647056864	braak
HIF1A:ADAM10->PICALM:NOTCH2	0.016519639356812	0.0077981942897469	2.11839289238175	0.0341418073242487	HIF1A	ADAM10	PICALM	NOTCH2	ADAM10->NOTCH2	HIF1A->PICALM	0.3448893120949167	braak
IFI44L:GAS6->IFI44L:AXL	0.0165194853965832	0.0084199529413329	1.96194509775587	0.0497688765571678	IFI44L	GAS6	IFI44L	AXL	GAS6->AXL	IFI44L->IFI44L	0.870964403518933	braak
GPNMB:TGFB1->FRMD4A:ITGB5	0.0165166851196946	0.0084931041092325	1.94471713842998	0.0518090316747395	GPNMB	TGFB1	FRMD4A	ITGB5	TGFB1->ITGB5	GPNMB->FRMD4A	0.2523601220285698	braak
IFI44L:LGALS9->HSPA1A:SLC1A5	0.016513188116925	0.0089004403981297	1.85532258835136	0.0635501744479033	IFI44L	LGALS9	HSPA1A	SLC1A5	LGALS9->SLC1A5	IFI44L->HSPA1A	0.7778620186530468	braak
HSPA1A:ADAM9->TMEM163:ITGAV	0.0164942944868349	0.0134171768686386	1.22934166019595	0.218943733731966	HSPA1A	ADAM9	TMEM163	ITGAV	ADAM9->ITGAV	HSPA1A->TMEM163	0.8330286141102252	braak
ERN1:CD99->IFI44L:PILRA	0.0164896241512397	0.0087716320186588	1.87988097496147	0.060124301318586	ERN1	CD99	IFI44L	PILRA	CD99->PILRA	ERN1->IFI44L	0.4505870852122827	braak
HIST:GAS6->PICALM:MERTK	0.0164819721435086	0.0141232378818092	1.16701087112166	0.243205979373657	HIST	GAS6	PICALM	MERTK	GAS6->MERTK	HIST->PICALM	0.7803163805438889	braak
CD163:A2M->HIF1A:LRP1	0.0164813884432886	0.0121060085928445	1.36142216626464	0.173380315072357	CD163	A2M	HIF1A	LRP1	A2M->LRP1	CD163->HIF1A	0.6372587739414446	braak
CD163:HLA-DMB->GPNMB:CD4	0.0164633348431425	0.0056894609267275	2.89365461072108	0.0038078676910382	CD163	HLA-DMB	GPNMB	CD4	HLA-DMB->CD4	CD163->GPNMB	0.0378017410783064	braak
MKI67:HEBP1->GPNMB:FPR3	0.0164608068119127	0.0062292203424582	2.64251477824858	0.0082292873958623	MKI67	HEBP1	GPNMB	FPR3	HEBP1->FPR3	MKI67->GPNMB	0.6701112329137443	braak
PICALM:C1QB->FRMD4A:C1QBP	0.0164589900554525	0.0123340238572779	1.33443799411338	0.182060355250285	PICALM	C1QB	FRMD4A	C1QBP	C1QB->C1QBP	PICALM->FRMD4A	0.7652621499602688	braak
MKI67:F11R->AIF1:ITGAL_ITGB2	0.0164555214369536	0.0126858898328567	1.297151532432	0.194579053412191	MKI67	F11R	AIF1	ITGAL_ITGB2	F11R->ITGAL_ITGB2	MKI67->AIF1	0.6020001027846343	braak
TMEM163:ADAM10->HIF1A:TSPAN14	0.0164553963411769	0.0127254066427298	1.29311359575122	0.195971773548144	TMEM163	ADAM10	HIF1A	TSPAN14	ADAM10->TSPAN14	TMEM163->HIF1A	0.797734514733657	braak
IFI44L:ADAM10->PICALM:AXL	0.0164546583257846	0.0109755326064126	1.49921274127241	0.133818450687076	IFI44L	ADAM10	PICALM	AXL	ADAM10->AXL	IFI44L->PICALM	0.8925372109651717	braak
HIST:C3->CD163:C3AR1	0.0164543202765735	0.0110659008186861	1.48693907040883	0.137030904011433	HIST	C3	CD163	C3AR1	C3->C3AR1	HIST->CD163	0.8403263935574704	braak
CCL3:CD14->ERN1:ITGB1	0.0164491616974734	0.0303077720406635	0.542737409909372	0.587310612957486	CCL3	CD14	ERN1	ITGB1	CD14->ITGB1	CCL3->ERN1	0.999999999959144	braak
HIST:HLA-DRB1->CD163:CD4	0.0164452910572122	0.0072974004095711	2.25358211612493	0.0242224694547716	HIST	HLA-DRB1	CD163	CD4	HLA-DRB1->CD4	HIST->CD163	0.6413187150882385	braak
GPNMB:NAMPT->FRMD4A:INSR	0.0164115178075697	0.0045707888316022	3.590521989137	0.0003300163861238	GPNMB	NAMPT	FRMD4A	INSR	NAMPT->INSR	GPNMB->FRMD4A	0.0081245037525183	braak
IFI44L:S100A8->HSPA1A:ITGB2	0.0163959404927485	0.0263125886547172	0.62312152969446	0.533204662653118	IFI44L	S100A8	HSPA1A	ITGB2	S100A8->ITGB2	IFI44L->HSPA1A	0.844405896989696	braak
HIST:GAS6->PICALM:AXL	0.0163914599012786	0.0064055154912481	2.55896030907651	0.0104985727250005	HIST	GAS6	PICALM	AXL	GAS6->AXL	HIST->PICALM	0.2419921013112615	braak
HIST:ADAM10->CD163:IL6R	0.0163837189353641	0.0093001029785542	1.7616707011895	0.0781249508344239	HIST	ADAM10	CD163	IL6R	ADAM10->IL6R	HIST->CD163	0.7706624109002338	braak
MKI67:HSPA8->ERN1:ADRB2	0.0163776502094133	0.0107358436552248	1.52551124395732	0.127131631207969	MKI67	HSPA8	ERN1	ADRB2	HSPA8->ADRB2	MKI67->ERN1	0.9914705276979838	braak
MKI67:SERPINE1->PICALM:PLAUR	0.0163594739404585	0.015951518205066	1.02557472775619	0.305092084883779	MKI67	SERPINE1	PICALM	PLAUR	SERPINE1->PLAUR	MKI67->PICALM	0.898134785350849	braak
PICALM:SPP1->HSPA1A:PTGER4	0.016353561133774	0.0091311908340491	1.79095601340337	0.0733003539237704	PICALM	SPP1	HSPA1A	PTGER4	SPP1->PTGER4	PICALM->HSPA1A	0.9618064437458178	braak
MKI67:WNT2B->CD163:FZD1_LRP6	0.0163519772521582	0.0089191650201433	1.83335292207604	0.0667501038973845	MKI67	WNT2B	CD163	FZD1_LRP6	WNT2B->FZD1_LRP6	MKI67->CD163	0.9080970647056864	braak
FRMD4A:ADAM10->IFI44L:NOTCH2	0.0163508874823974	0.0083078646363992	1.96812155686303	0.0490540530757579	FRMD4A	ADAM10	IFI44L	NOTCH2	ADAM10->NOTCH2	FRMD4A->IFI44L	0.5930481787046178	braak
FRMD4A:PDGFB->GPNMB:ITGAV	0.0163500868026903	0.0089802860099221	1.82066437356511	0.0686578908866311	FRMD4A	PDGFB	GPNMB	ITGAV	PDGFB->ITGAV	FRMD4A->GPNMB	0.2928763177681466	braak
MKI67:FBN1->HSPA1A:ITGA5	0.0163452816765144	0.0170386076550336	0.959308530805075	0.33740333905726	MKI67	FBN1	HSPA1A	ITGA5	FBN1->ITGA5	MKI67->HSPA1A	0.8647682823569586	braak
HIST:ADAM10->HIF1A:NOTCH2	0.0163407672007059	0.0093132199973112	1.75457760102559	0.0793315855633275	HIST	ADAM10	HIF1A	NOTCH2	ADAM10->NOTCH2	HIST->HIF1A	0.6323860677762393	braak
GPNMB:GNAI2->HIST:ADCY7	0.0163286219366674	0.006925222418914	2.35784801540396	0.0183812168608487	GPNMB	GNAI2	HIST	ADCY7	GNAI2->ADCY7	GPNMB->HIST	0.224197683687949	braak
ERN1:LGALS9->HSPA1A:SLC1A5	0.0163268418402926	0.0114318674763882	1.42818676598681	0.153238108733453	ERN1	LGALS9	HSPA1A	SLC1A5	LGALS9->SLC1A5	ERN1->HSPA1A	0.7867959270834853	braak
GPNMB:TGFB1->AIF1:TGFBR1_TGFBR2	0.0163213110817904	0.0091625585848427	1.78130496309077	0.074862644148086	GPNMB	TGFB1	AIF1	TGFBR1_TGFBR2	TGFB1->TGFBR1_TGFBR2	GPNMB->AIF1	0.8694622219200822	braak
HSPA1A:F13A1->FRMD4A:ITGA9	0.0163176779037116	0.0102617356176542	1.59014795466362	0.111801458735593	HSPA1A	F13A1	FRMD4A	ITGA9	F13A1->ITGA9	HSPA1A->FRMD4A	0.8971130901035707	braak
HSPA1A:PLAU->MKI67:VLDLR	0.0163125321249703	0.0125553228954985	1.29925229806865	0.193857358988699	HSPA1A	PLAU	MKI67	VLDLR	PLAU->VLDLR	HSPA1A->MKI67	0.7174137299800758	braak
ERN1:HLA-DRA->IFI44L:CD4	0.0163077240606876	0.0439354395066752	0.371174710980413	0.710507407585358	ERN1	HLA-DRA	IFI44L	CD4	HLA-DRA->CD4	ERN1->IFI44L	0.9810497399025728	braak
PICALM:SPP1->HIF1A:ITGAV_ITGB5	0.016305760852229	0.011818497611787	1.37968135949587	0.167684774721225	PICALM	SPP1	HIF1A	ITGAV_ITGB5	SPP1->ITGAV_ITGB5	PICALM->HIF1A	0.5800271877757888	braak
HIST:PDGFB->HIST:LRP1	0.0163021385697158	0.0101241323499577	1.61022574638547	0.107348582663777	HIST	PDGFB	HIST	LRP1	PDGFB->LRP1	HIST->HIST	0.8649793648229098	braak
PICALM:B2M->PICALM:LILRB1	0.0163017832433335	0.0146785836411277	1.11058284926468	0.266747948465211	PICALM	B2M	PICALM	LILRB1	B2M->LILRB1	PICALM->PICALM	0.7402331368085384	braak
MKI67:MMP2->TMEM163:PECAM1	0.0162958296697682	0.0113162921010093	1.44003261176996	0.149858172765606	MKI67	MMP2	TMEM163	PECAM1	MMP2->PECAM1	MKI67->TMEM163	0.859367870171681	braak
PICALM:C3->AIF1:CD81	0.0162913145666207	0.0212796255732177	0.765582764159384	0.44392460326722	PICALM	C3	AIF1	CD81	C3->CD81	PICALM->AIF1	0.8810835488485943	braak
IFI44L:GNAS->HIF1A:ADCY7	0.0162865275786685	0.00819354796129	1.98772591014457	0.0468420117170612	IFI44L	GNAS	HIF1A	ADCY7	GNAS->ADCY7	IFI44L->HIF1A	0.9109553230047428	braak
FRMD4A:ADAM10->PICALM:NOTCH2	0.0162763331800446	0.0079279255832097	2.05303808785942	0.0400688836891092	FRMD4A	ADAM10	PICALM	NOTCH2	ADAM10->NOTCH2	FRMD4A->PICALM	0.3538286169834897	braak
ERN1:LGALS9->AIF1:HAVCR2	0.0162718363380186	0.0077936117843628	2.08784281129662	0.0368120163180204	ERN1	LGALS9	AIF1	HAVCR2	LGALS9->HAVCR2	ERN1->AIF1	0.6820993415577347	braak
IFI44L:ICAM1->HSPA1A:ITGAL_ITGB2	0.016266362943681	0.0103142554668084	1.57707582442831	0.114778079173159	IFI44L	ICAM1	HSPA1A	ITGAL_ITGB2	ICAM1->ITGAL_ITGB2	IFI44L->HSPA1A	0.7778620186530468	braak
CD163:ADAM17->CD163:RHBDF2	0.0162650361061008	0.0181722217643424	0.895049395556912	0.370760683474903	CD163	ADAM17	CD163	RHBDF2	ADAM17->RHBDF2	CD163->CD163	0.9141168575329504	braak
FRMD4A:CD99->GPNMB:CD81	0.0162594971596472	0.0046344487167738	3.50839941346157	0.0004508116725574	FRMD4A	CD99	GPNMB	CD81	CD99->CD81	FRMD4A->GPNMB	0.0119563095765223	braak
HIF1A:SERPINE1->PICALM:LRP1	0.0162514945152993	0.0077452433766037	2.0982548546364	0.0358826382309237	HIF1A	SERPINE1	PICALM	LRP1	SERPINE1->LRP1	HIF1A->PICALM	0.3448893120949167	braak
HIF1A:GAS6->HIF1A:AXL	0.0162501915889432	0.0056258300129271	2.88849672876769	0.0038708805515025	HIF1A	GAS6	HIF1A	AXL	GAS6->AXL	HIF1A->HIF1A	0.1991268039202584	braak
HIF1A:HLA-DRA->HIF1A:CD4	0.0162482439612763	0.0068677643874081	2.36587090714221	0.0179877152857652	HIF1A	HLA-DRA	HIF1A	CD4	HLA-DRA->CD4	HIF1A->HIF1A	0.3639453895591693	braak
GPNMB:TGFB1->HSPA1A:LPP	0.0162365994325368	0.0137376713651141	1.18190332269619	0.237244063436071	GPNMB	TGFB1	HSPA1A	LPP	TGFB1->LPP	GPNMB->HSPA1A	0.941949866943466	braak
PICALM:SPP1->HIST:ITGA9_ITGB1	0.0162333239979454	0.0141614414068125	1.14630449907	0.251669182008287	PICALM	SPP1	HIST	ITGA9_ITGB1	SPP1->ITGA9_ITGB1	PICALM->HIST	0.750198090669272	braak
HSPA1A:GSTP1->GPNMB:TRAF2	0.0162215082448357	0.0090633088711326	1.78979978234026	0.0734861042003257	HSPA1A	GSTP1	GPNMB	TRAF2	GSTP1->TRAF2	HSPA1A->GPNMB	0.999999999926149	braak
IFI44L:PSEN1->ERN1:NOTCH1	0.0162174121556259	0.0060961880870482	2.66025455974379	0.0078081612939856	IFI44L	PSEN1	ERN1	NOTCH1	PSEN1->NOTCH1	IFI44L->ERN1	0.4118521537428943	braak
GPNMB:TGFB1->FRMD4A:ITGB1	0.0162064514888988	0.0060877666547	2.66213414674605	0.0077646926781875	GPNMB	TGFB1	FRMD4A	ITGB1	TGFB1->ITGB1	GPNMB->FRMD4A	0.0868495255115787	braak
MKI67:LGALS1->ERN1:CD69	0.0161881324418049	0.0198843147336305	0.814115681564113	0.415578683116142	MKI67	LGALS1	ERN1	CD69	LGALS1->CD69	MKI67->ERN1	0.9914705276979838	braak
GPNMB:CD274->FRMD4A:CD80	0.0161787316512786	0.0077830114804932	2.07872385796008	0.0376427388184144	GPNMB	CD274	FRMD4A	CD80	CD274->CD80	GPNMB->FRMD4A	0.2104786276484072	braak
GPNMB:HLA-A->CD163:APLP2	0.0161747257000525	0.0060983306507677	2.65232022111104	0.0079940686499326	GPNMB	HLA-A	CD163	APLP2	HLA-A->APLP2	GPNMB->CD163	0.0611192084121429	braak
CD163:C1QB->HIST:LRP1	0.0161733288950587	0.015378978949904	1.05165166996732	0.292959392338244	CD163	C1QB	HIST	LRP1	C1QB->LRP1	CD163->HIST	0.839497951616886	braak
ERN1:CD99->PICALM:PILRA	0.0161591935795171	0.0096360199436184	1.67695725767138	0.0935508402692727	ERN1	CD99	PICALM	PILRA	CD99->PILRA	ERN1->PICALM	0.5542439693568566	braak
MKI67:POMC->GPNMB:OPRM1	0.0161470922328805	0.0166304036589016	0.970938082085436	0.331579112879341	MKI67	POMC	GPNMB	OPRM1	POMC->OPRM1	MKI67->GPNMB	0.8576866594632719	braak
CD163:SPP1->HIF1A:ITGAV_ITGB5	0.0161337812809739	0.0085911445695924	1.87795481152511	0.0603873471446053	CD163	SPP1	HIF1A	ITGAV_ITGB5	SPP1->ITGAV_ITGB5	CD163->HIF1A	0.4933764782432913	braak
HSPA1A:NAMPT->HIST:INSR	0.0161296902931014	0.0104266123932806	1.54697323394281	0.121869700030778	HSPA1A	NAMPT	HIST	INSR	NAMPT->INSR	HSPA1A->HIST	0.999999999995261	braak
PICALM:CD99->PICALM:PILRA	0.0161146977243022	0.0046317241101045	3.47920069097949	0.0005029118071372	PICALM	CD99	PICALM	PILRA	CD99->PILRA	PICALM->PICALM	0.013830074696273	braak
CCL3:PSEN1->ERN1:NOTCH2	0.0161125118522497	0.0082617515277634	1.95025374439112	0.0511458828798583	CCL3	PSEN1	ERN1	NOTCH2	PSEN1->NOTCH2	CCL3->ERN1	0.999999999959144	braak
IFI44L:LRPAP1->IFI44L:SORL1	0.0161036153359685	0.0179517957464726	0.897047602557129	0.369693516514235	IFI44L	LRPAP1	IFI44L	SORL1	LRPAP1->SORL1	IFI44L->IFI44L	0.8750817541993676	braak
CCL3:TNFSF10->AIF1:TNFRSF10D	0.0161013065766761	0.0093976307666114	1.71333679483152	0.0866505969018675	CCL3	TNFSF10	AIF1	TNFRSF10D	TNFSF10->TNFRSF10D	CCL3->AIF1	0.4662983219237562	braak
CD163:ADAM10->GPNMB:IL6R	0.0160959163263474	0.0106632427138405	1.50947669093712	0.13117700757197	CD163	ADAM10	GPNMB	IL6R	ADAM10->IL6R	CD163->GPNMB	0.4008988970939983	braak
HIF1A:SEMA4C->ERN1:PLXNB2	0.0160904519448285	0.0136187815558038	1.18148983291177	0.237408190032289	HIF1A	SEMA4C	ERN1	PLXNB2	SEMA4C->PLXNB2	HIF1A->ERN1	0.759312225472645	braak
MKI67:APP->TMEM163:NCSTN	0.016090298579574	0.0118878148211347	1.353511879321	0.175892157559973	MKI67	APP	TMEM163	NCSTN	APP->NCSTN	MKI67->TMEM163	0.859367870171681	braak
HIF1A:GNAI2->PICALM:P2RY12	0.016081066939736	0.0102609934302884	1.56720370683289	0.11706708430063	HIF1A	GNAI2	PICALM	P2RY12	GNAI2->P2RY12	HIF1A->PICALM	0.5190896165039303	braak
HIF1A:CALM1->HIF1A:INSR	0.0160717098416163	0.0056505160884418	2.84429060816075	0.0044510430846417	HIF1A	CALM1	HIF1A	INSR	CALM1->INSR	HIF1A->HIF1A	0.1991268039202584	braak
ERN1:IL16->MKI67:CD4	0.0160691240977754	0.0061829017011728	2.59896159997614	0.0093506232678477	ERN1	IL16	MKI67	CD4	IL16->CD4	ERN1->MKI67	0.2361743085731631	braak
HSPA1A:MAML2->HIST:NOTCH2	0.0160645552887005	0.011181731493465	1.43667868416346	0.150809314435875	HSPA1A	MAML2	HIST	NOTCH2	MAML2->NOTCH2	HSPA1A->HIST	0.999999999995261	braak
PICALM:B2M->CD163:LILRB1	0.0160592999226785	0.0138908472780439	1.15610657875867	0.247637565438739	PICALM	B2M	CD163	LILRB1	B2M->LILRB1	PICALM->CD163	0.7513456068786295	braak
PICALM:WNT5A->PICALM:RYK	0.0160510118839702	0.0041147696068979	3.90082882333499	9.58639191366132e-05	PICALM	WNT5A	PICALM	RYK	WNT5A->RYK	PICALM->PICALM	0.0038345567654645	braak
GPNMB:HLA-DRA->HIST:CD4	0.0160452332278456	0.0062300572963986	2.57545516268696	0.0100108251765845	GPNMB	HLA-DRA	HIST	CD4	HLA-DRA->CD4	GPNMB->HIST	0.1575989906370874	braak
GPNMB:LGALS9->CD163:LRP1	0.0160450602333321	0.0077416501473422	2.0725633331339	0.0382129364158668	GPNMB	LGALS9	CD163	LRP1	LGALS9->LRP1	GPNMB->CD163	0.1831794729776472	braak
FRMD4A:LYZ->CCL3:ITGAL	0.016033532076619	0.010430370634807	1.53719677257813	0.124245130453145	FRMD4A	LYZ	CCL3	ITGAL	LYZ->ITGAL	FRMD4A->CCL3	0.4630201861553871	braak
GPNMB:LRPAP1->GPNMB:SORT1	0.016033059151298	0.0081027242701156	1.97872451496726	0.0478470312861108	GPNMB	LRPAP1	GPNMB	SORT1	LRPAP1->SORT1	GPNMB->GPNMB	0.2337669242835699	braak
IFI44L:HLA-C->ERN1:LILRB1	0.016026000357546	0.0220582497593879	0.72653091393733	0.467513363191795	IFI44L	HLA-C	ERN1	LILRB1	HLA-C->LILRB1	IFI44L->ERN1	0.9051972394721852	braak
IFI44L:POMC->CD163:ADRB2	0.016024065142407	0.0144163574682064	1.11151968711557	0.266344720766509	IFI44L	POMC	CD163	ADRB2	POMC->ADRB2	IFI44L->CD163	0.8560224022268923	braak
MKI67:TNFSF10->ERN1:TNFRSF10D	0.0160169722952806	0.0096001087357506	1.66841571654638	0.0952332304716104	MKI67	TNFSF10	ERN1	TNFRSF10D	TNFSF10->TNFRSF10D	MKI67->ERN1	0.9617016433656584	braak
PICALM:LRPAP1->FRMD4A:SORL1	0.0160167415224779	0.0178043998578267	0.899594574957662	0.368336045302467	PICALM	LRPAP1	FRMD4A	SORL1	LRPAP1->SORL1	PICALM->FRMD4A	0.8749319621357757	braak
MKI67:HLA-F->GPNMB:LILRB2	0.0160132848457615	0.0125325707848901	1.27773344516577	0.2013434283515	MKI67	HLA-F	GPNMB	LILRB2	HLA-F->LILRB2	MKI67->GPNMB	0.8460238059122043	braak
MKI67:MMP2->AIF1:PECAM1	0.0160113114912916	0.0102040190605231	1.56911814808691	0.116620411825302	MKI67	MMP2	AIF1	PECAM1	MMP2->PECAM1	MKI67->AIF1	0.5173781297520478	braak
IFI44L:PLAT->MKI67:ITGAM	0.0160095557265715	0.0131026257057472	1.2218585866762	0.221761108712592	IFI44L	PLAT	MKI67	ITGAM	PLAT->ITGAM	IFI44L->MKI67	0.5189164359264261	braak
PICALM:SERPINE1->CD163:LRP1	0.0160053679075159	0.006039596353402	2.65007245037165	0.0080474511582536	PICALM	SERPINE1	CD163	LRP1	SERPINE1->LRP1	PICALM->CD163	0.1668971392385637	braak
FRMD4A:SERPINE1->GPNMB:LRP1	0.0159962991602798	0.007320156663522	2.18524000176019	0.0288712539582329	FRMD4A	SERPINE1	GPNMB	LRP1	SERPINE1->LRP1	FRMD4A->GPNMB	0.1792083075808297	braak
GPNMB:RIMS2->GPNMB:ABCA1	0.0159824754276334	0.0064059396459429	2.49494630155553	0.0125976192845612	GPNMB	RIMS2	GPNMB	ABCA1	RIMS2->ABCA1	GPNMB->GPNMB	0.1104714306492289	braak
TMEM163:TNF->MKI67:PTPRS	0.0159552025886124	0.0093501161467014	1.70641758222876	0.087930359335807	TMEM163	TNF	MKI67	PTPRS	TNF->PTPRS	TMEM163->MKI67	0.7676879016735678	braak
AIF1:TNFSF13B->ERN1:TFRC	0.0159515362799419	0.0099928791131465	1.59629032827548	0.11042398843906	AIF1	TNFSF13B	ERN1	TFRC	TNFSF13B->TFRC	AIF1->ERN1	0.7960799166536884	braak
IFI44L:LRPAP1->CD163:SORL1	0.0159497194777936	0.0140309514065496	1.13675252772584	0.255641753765649	IFI44L	LRPAP1	CD163	SORL1	LRPAP1->SORL1	IFI44L->CD163	0.8560224022268923	braak
IFI44L:SPP1->GPNMB:ITGAV_ITGB1	0.0159463917462913	0.0132613005226973	1.2024757088491	0.229179271971624	IFI44L	SPP1	GPNMB	ITGAV_ITGB1	SPP1->ITGAV_ITGB1	IFI44L->GPNMB	0.8762339424260686	braak
GPNMB:CALM1->PICALM:INSR	0.0159429269779079	0.0044623870757497	3.57273510954429	0.0003532720658194	GPNMB	CALM1	PICALM	INSR	CALM1->INSR	GPNMB->PICALM	0.0031041611029376	braak
AIF1:C1QB->HIF1A:C1QBP	0.0159396052890562	0.016110201351987	0.989410680896938	0.322462250853389	AIF1	C1QB	HIF1A	C1QBP	C1QB->C1QBP	AIF1->HIF1A	0.9330487192657096	braak
FRMD4A:SPP1->FRMD4A:ITGAV_ITGB1	0.0159330949407616	0.0184936274451343	0.861545145106386	0.388937868126838	FRMD4A	SPP1	FRMD4A	ITGAV_ITGB1	SPP1->ITGAV_ITGB1	FRMD4A->FRMD4A	0.8077022598830348	braak
MKI67:C1QB->IFI44L:C1QBP	0.0159317430227335	0.0263516883626575	0.604581490319615	0.545457108373521	MKI67	C1QB	IFI44L	C1QBP	C1QB->C1QBP	MKI67->IFI44L	0.7676728406569738	braak
HIST:ALCAM->MKI67:NRP1	0.0159270080403928	0.0063217506444649	2.51939833380456	0.0117555583166646	HIST	ALCAM	MKI67	NRP1	ALCAM->NRP1	HIST->MKI67	0.8244850863327869	braak
FRMD4A:ADAM10->PICALM:AXL	0.0159247194725593	0.0169382694384001	0.940162129931467	0.34713440366765	FRMD4A	ADAM10	PICALM	AXL	ADAM10->AXL	FRMD4A->PICALM	0.6563947614881501	braak
HIF1A:APOE->IFI44L:LRP1	0.0159167450096357	0.0155625556044843	1.02275907724624	0.306421771201841	HIF1A	APOE	IFI44L	LRP1	APOE->LRP1	HIF1A->IFI44L	0.9144478232497244	braak
GPNMB:SPP1->HIF1A:ITGAV_ITGB5	0.0158857069560044	0.0135238925827034	1.17464013107599	0.24013872071165	GPNMB	SPP1	HIF1A	ITGAV_ITGB5	SPP1->ITGAV_ITGB5	GPNMB->HIF1A	0.6396422288046677	braak
MKI67:F11R->IFI44L:ITGAL_ITGB2	0.0158781148942039	0.0116963465641287	1.35752773801181	0.174613586072302	MKI67	F11R	IFI44L	ITGAL_ITGB2	F11R->ITGAL_ITGB2	MKI67->IFI44L	0.5593366671053492	braak
HIF1A:GAS6->GPNMB:AXL	0.0158737095602863	0.0060245558427656	2.63483482842105	0.0084178234458349	HIF1A	GAS6	GPNMB	AXL	GAS6->AXL	HIF1A->GPNMB	0.2205758861309074	braak
GPNMB:ADAM17->FRMD4A:IL6R	0.0158657738296675	0.0092256584598391	1.71974433030811	0.085478925894027	GPNMB	ADAM17	FRMD4A	IL6R	ADAM17->IL6R	GPNMB->FRMD4A	0.321449038638208	braak
ERN1:CD99->AIF1:PILRA	0.0158582552537535	0.0097323323483878	1.6294403731887	0.103219827873273	ERN1	CD99	AIF1	PILRA	CD99->PILRA	ERN1->AIF1	0.8447728018049447	braak
GPNMB:HLA-DMB->ERN1:CD4	0.0158531338222929	0.0184741539672281	0.858125024313172	0.390823430662822	GPNMB	HLA-DMB	ERN1	CD4	HLA-DMB->CD4	GPNMB->ERN1	0.971490946781258	braak
IFI44L:TNF->MKI67:SEMA4C	0.0158379819209445	0.0068806387863708	2.30181853933626	0.0213454075988867	IFI44L	TNF	MKI67	SEMA4C	TNF->SEMA4C	IFI44L->MKI67	0.3612105015523552	braak
HIST:C1QB->CCL3:C1QBP	0.0158357567125768	0.0275667544247392	0.574451256342507	0.56566247630816	HIST	C1QB	CCL3	C1QBP	C1QB->C1QBP	HIST->CCL3	0.999999999959227	braak
FRMD4A:SPP1->GPNMB:ITGA5_ITGB1	0.0158269170629078	0.0049024278867383	3.22838345174266	0.001244919761427	FRMD4A	SPP1	GPNMB	ITGA5_ITGB1	SPP1->ITGA5_ITGB1	FRMD4A->GPNMB	0.0216971729848705	braak
PICALM:PSEN1->GPNMB:NOTCH2	0.0158125972618433	0.006024869023556	2.62455452558708	0.0086762399512263	PICALM	PSEN1	GPNMB	NOTCH2	PSEN1->NOTCH2	PICALM->GPNMB	0.040718195414666	braak
HIF1A:APOE->TMEM163:SCARB1	0.0158114142424777	0.0082048913114647	1.9270717480906	0.0539706890353596	HIF1A	APOE	TMEM163	SCARB1	APOE->SCARB1	HIF1A->TMEM163	0.81696881180795	braak
CD163:ADAM10->IFI44L:NOTCH2	0.0158009681302794	0.007067256088938	2.23579957078558	0.0253649030777022	CD163	ADAM10	IFI44L	NOTCH2	ADAM10->NOTCH2	CD163->IFI44L	0.9844838839489164	braak
CD163:C3->HIF1A:ITGAM	0.0157998856983814	0.0088725952939052	1.78075131063789	0.0749530867314546	CD163	C3	HIF1A	ITGAM	C3->ITGAM	CD163->HIF1A	0.5135674461229296	braak
HIST:CD99->GPNMB:PILRA	0.0157965507529419	0.0047319995842579	3.33824009737713	0.0008431086308172	HIST	CD99	GPNMB	PILRA	CD99->PILRA	HIST->GPNMB	0.0743340776170498	braak
PICALM:PDCD1LG2->ERN1:PDCD2	0.0157964908525937	0.0134588926634904	1.17368428796854	0.240521505913306	PICALM	PDCD1LG2	ERN1	PDCD2	PDCD1LG2->PDCD2	PICALM->ERN1	0.8584934052514098	braak
ERN1:CALM3->CD163:PDE1B	0.0157775723692265	0.0155887256345458	1.01211431512158	0.311483398590711	ERN1	CALM3	CD163	PDE1B	CALM3->PDE1B	ERN1->CD163	0.8504876053384748	braak
CD163:PDGFB->GPNMB:ITGAV	0.0157718295383644	0.0087559988151569	1.80125989864946	0.0716619252903244	CD163	PDGFB	GPNMB	ITGAV	PDGFB->ITGAV	CD163->GPNMB	0.2964197818827055	braak
HIF1A:ALCAM->GPNMB:NRP1	0.0157714451952353	0.0058944672371183	2.67563539855139	0.0074587738275402	HIF1A	ALCAM	GPNMB	NRP1	ALCAM->NRP1	HIF1A->GPNMB	0.2205758861309074	braak
HIF1A:HMGB1->HIF1A:CXCR4	0.0157678956817915	0.0059032890887014	2.67103566246997	0.0075617612474491	HIF1A	HMGB1	HIF1A	CXCR4	HMGB1->CXCR4	HIF1A->HIF1A	0.2643015597917923	braak
IFI44L:ARPC5->MKI67:ADRB2	0.0157548074712713	0.0066759980572046	2.35991792332368	0.0182789787581986	IFI44L	ARPC5	MKI67	ADRB2	ARPC5->ADRB2	IFI44L->MKI67	0.3612105015523552	braak
ERN1:LGALS9->TMEM163:PTPRC	0.0157533759709581	0.0239826288863978	0.656866102777119	0.511267015707738	ERN1	LGALS9	TMEM163	PTPRC	LGALS9->PTPRC	ERN1->TMEM163	0.7500586843993059	braak
GPNMB:ADAM10->HIST:CADM1	0.0157439393767734	0.0083624237679108	1.88270049613937	0.0597409681790765	GPNMB	ADAM10	HIST	CADM1	ADAM10->CADM1	GPNMB->HIST	0.3737877065884983	braak
GPNMB:GRN->CD163:TNFRSF1A	0.0157300765566452	0.0035257902520999	4.46143287941664	8.14134468556625e-06	GPNMB	GRN	CD163	TNFRSF1A	GRN->TNFRSF1A	GPNMB->CD163	0.0002402784870874	braak
PICALM:F11R->HSPA1A:ITGAL_ITGB2	0.0157291851176397	0.0146577772095333	1.07309484192525	0.283228565068362	PICALM	F11R	HSPA1A	ITGAL_ITGB2	F11R->ITGAL_ITGB2	PICALM->HSPA1A	0.9789322728912024	braak
HIF1A:PDCD1LG2->HSPA1A:PDCD2	0.0157280271614609	0.0186814924125735	0.841904212688875	0.399841572115074	HIF1A	PDCD1LG2	HSPA1A	PDCD2	PDCD1LG2->PDCD2	HIF1A->HSPA1A	0.898781433166457	braak
PICALM:GRN->CD163:TNFRSF1B	0.0157250798557513	0.0054925313180632	2.86299320752826	0.0041965955967422	PICALM	GRN	CD163	TNFRSF1B	GRN->TNFRSF1B	PICALM->CD163	0.1112097833136683	braak
ERN1:GAS6->HIF1A:AXL	0.0157247358665303	0.0075693152396018	2.07743175819394	0.0377617275849411	ERN1	GAS6	HIF1A	AXL	GAS6->AXL	ERN1->HIF1A	0.7440976293724842	braak
GPNMB:GNAI2->CD163:TSHR	0.0157178506314069	0.0039711112877555	3.95804838808503	7.55646518533487e-05	GPNMB	GNAI2	CD163	TSHR	GNAI2->TSHR	GPNMB->CD163	0.0013335731125881	braak
ERN1:GNAI2->FRMD4A:FPR1	0.0157167767523118	0.0083113748738056	1.89099601340872	0.0586248763989782	ERN1	GNAI2	FRMD4A	FPR1	GNAI2->FPR1	ERN1->FRMD4A	0.4216952898060773	braak
AIF1:LGALS3BP->ERN1:CD33	0.0157118346043867	0.0153313172699462	1.02481961124022	0.305448311144762	AIF1	LGALS3BP	ERN1	CD33	LGALS3BP->CD33	AIF1->ERN1	0.9667073632556424	braak
HSPA1A:ICAM1->MKI67:ITGAL_ITGB2	0.0157062867709315	0.0117017749932567	1.34221404701274	0.179526603164694	HSPA1A	ICAM1	MKI67	ITGAL_ITGB2	ICAM1->ITGAL_ITGB2	HSPA1A->MKI67	0.681003018852327	braak
FRMD4A:PSAP->CD163:SORT1	0.0156895777933346	0.0224326716109626	0.699407456473765	0.484297429272973	FRMD4A	PSAP	CD163	SORT1	PSAP->SORT1	FRMD4A->CD163	0.9324423116072708	braak
HSPA1A:CXCL12->IFI44L:CXCR4	0.0156880502885597	0.0098458306485426	1.59336990941255	0.111077231951443	HSPA1A	CXCL12	IFI44L	CXCR4	CXCL12->CXCR4	HSPA1A->IFI44L	0.6467355818511934	braak
CD163:IL1B->HIST:SIGIRR	0.0156806912855021	0.0159043946389296	0.985934494301344	0.324165258602531	CD163	IL1B	HIST	SIGIRR	IL1B->SIGIRR	CD163->HIST	0.8465871750960485	braak
FRMD4A:GRN->CD163:TNFRSF1B	0.0156786922066478	0.0043380686877803	3.61421022465876	0.0003012645485361	FRMD4A	GRN	CD163	TNFRSF1B	GRN->TNFRSF1B	FRMD4A->CD163	0.0608554388042921	braak
TMEM163:TGFB1->HIF1A:TGFBR1_TGFBR2	0.0156542474532419	0.0099828643609875	1.56811180510654	0.116855041979834	TMEM163	TGFB1	HIF1A	TGFBR1_TGFBR2	TGFB1->TGFBR1_TGFBR2	TMEM163->HIF1A	0.797734514733657	braak
MKI67:TGFB1->HSPA1A:LPP	0.0156539900737537	0.0114375366202219	1.36865048773501	0.17110855410509	MKI67	TGFB1	HSPA1A	LPP	TGFB1->LPP	MKI67->HSPA1A	0.7859620848948299	braak
HIF1A:C3->PICALM:ITGAM	0.0156513433972262	0.0161772858488763	0.967488832393562	0.333299721334432	HIF1A	C3	PICALM	ITGAM	C3->ITGAM	HIF1A->PICALM	0.6978992857602206	braak
GPNMB:HSP90B1->FRMD4A:LRP1	0.0156485979002925	0.008361905670279	1.87141526313944	0.0612875449483614	GPNMB	HSP90B1	FRMD4A	LRP1	HSP90B1->LRP1	GPNMB->FRMD4A	0.2721888025647815	braak
GPNMB:S100A8->AIF1:ITGB2	0.0156425214273972	0.0310553306518274	0.503698434345176	0.614473308752658	GPNMB	S100A8	AIF1	ITGB2	S100A8->ITGB2	GPNMB->AIF1	0.9430366600764246	braak
FRMD4A:HLA-DRB1->GPNMB:CD4	0.0156415402202744	0.0051450717897023	3.04010145234133	0.0023649846900657	FRMD4A	HLA-DRB1	GPNMB	CD4	HLA-DRB1->CD4	FRMD4A->GPNMB	0.0300550137695849	braak
MKI67:LAMB3->MKI67:DAG1	0.0156408311373506	0.0106799990741749	1.46449742445871	0.143058086271827	MKI67	LAMB3	MKI67	DAG1	LAMB3->DAG1	MKI67->MKI67	0.8567675402291701	braak
PICALM:APP->GPNMB:APLP2	0.0156358271241137	0.0042764148003636	3.65629337986208	0.0002558884836963	PICALM	APP	GPNMB	APLP2	APP->APLP2	PICALM->GPNMB	0.0022885120994725	braak
ERN1:GAS6->TMEM163:MERTK	0.0156313108584196	0.0201999593275154	0.773828828314886	0.439032022146723	ERN1	GAS6	TMEM163	MERTK	GAS6->MERTK	ERN1->TMEM163	0.7500586843993059	braak
ERN1:PIGF->IFI44L:FLT1	0.015623680371443	0.0096808780529241	1.61387017644787	0.106555588796625	ERN1	PIGF	IFI44L	FLT1	PIGF->FLT1	ERN1->IFI44L	0.4727466263512235	braak
HIST:HMGB1->ERN1:CXCR4	0.0156126697104778	0.0221528244930077	0.70477106499019	0.480952718067192	HIST	HMGB1	ERN1	CXCR4	HMGB1->CXCR4	HIST->ERN1	0.9434158056351024	braak
HSPA1A:PSAP->HIST:LRP1	0.0156005735681961	0.0124341014648335	1.25466030756771	0.2096021005974	HSPA1A	PSAP	HIST	LRP1	PSAP->LRP1	HSPA1A->HIST	0.999999999995261	braak
CD163:COL9A2->MKI67:ITGA9_ITGB1	0.015599868109975	0.0103563062327197	1.50631583881605	0.13198611405675	CD163	COL9A2	MKI67	ITGA9_ITGB1	COL9A2->ITGA9_ITGB1	CD163->MKI67	0.8641296767948545	braak
PICALM:LRPAP1->AIF1:SORT1	0.0155984262296597	0.0058091264278437	2.68515867633642	0.007249537942487	PICALM	LRPAP1	AIF1	SORT1	LRPAP1->SORT1	PICALM->AIF1	0.2889485947367674	braak
CD163:ADAM10->GPNMB:NRCAM	0.0155972810060956	0.0094921040703241	1.64318478711781	0.100344706462664	CD163	ADAM10	GPNMB	NRCAM	ADAM10->NRCAM	CD163->GPNMB	0.3628358260173148	braak
CD163:SPP1->TMEM163:ITGAV_ITGB1	0.0155960957374115	0.013387545388666	1.1649705218266	0.244030925310295	CD163	SPP1	TMEM163	ITGAV_ITGB1	SPP1->ITGAV_ITGB1	CD163->TMEM163	0.9155653345884548	braak
CCL3:ARF6->MKI67:PLD1	0.0155905082773746	0.0083886050749991	1.85853406352858	0.063093210745053	CCL3	ARF6	MKI67	PLD1	ARF6->PLD1	CCL3->MKI67	0.3337834374899578	braak
MKI67:TNF->GPNMB:TRADD	0.0155837590418469	0.0074212047941231	2.09989610503508	0.035737981471021	MKI67	TNF	GPNMB	TRADD	TNF->TRADD	MKI67->GPNMB	0.8460238059122043	braak
GPNMB:RNASE2->IFI44L:TLR2	0.0155753906766894	0.011816769185864	1.318075222737	0.187478467896871	GPNMB	RNASE2	IFI44L	TLR2	RNASE2->TLR2	GPNMB->IFI44L	0.9170815446833448	braak
GPNMB:TNFSF13B->CD163:HLA-DPB1	0.0155717469949234	0.0053429708295737	2.91443608651815	0.0035633176409606	GPNMB	TNFSF13B	CD163	HLA-DPB1	TNFSF13B->HLA-DPB1	GPNMB->CD163	0.0316506449285323	braak
HIF1A:SPP1->HSPA1A:PTGER4	0.0155649941438944	0.0115582834312987	1.34665274791116	0.178092097259007	HIF1A	SPP1	HSPA1A	PTGER4	SPP1->PTGER4	HIF1A->HSPA1A	0.898781433166457	braak
HIST:SELPLG->ERN1:ITGAM	0.0155471118461501	0.0079739607549837	1.94973518479297	0.0512076903626091	HIST	SELPLG	ERN1	ITGAM	SELPLG->ITGAM	HIST->ERN1	0.9214414749014402	braak
MKI67:PLAU->GPNMB:ST14	0.0155444638645843	0.0161626317709494	0.961753264250183	0.336173559511649	MKI67	PLAU	GPNMB	ST14	PLAU->ST14	MKI67->GPNMB	0.8576866594632719	braak
GPNMB:MAML2->AIF1:NOTCH1	0.0155383032102406	0.0090074364240681	1.72505277625072	0.0845179618687871	GPNMB	MAML2	AIF1	NOTCH1	MAML2->NOTCH1	GPNMB->AIF1	0.8694622219200822	braak
HIF1A:APOE->HIST:SCARB1	0.0155348576204026	0.0073745386735571	2.10655314292483	0.0351563320116497	HIF1A	APOE	HIST	SCARB1	APOE->SCARB1	HIF1A->HIST	0.6240092864657303	braak
CD163:F13A1->MKI67:ITGB1	0.0155332369260438	0.0125404340995994	1.23865225100461	0.215474308846638	CD163	F13A1	MKI67	ITGB1	F13A1->ITGB1	CD163->MKI67	0.8641296767948545	braak
IFI44L:RNASE2->MKI67:TLR2	0.0155274156065353	0.0119685096209635	1.2973558194195	0.194508786508206	IFI44L	RNASE2	MKI67	TLR2	RNASE2->TLR2	IFI44L->MKI67	0.5162854362486975	braak
TMEM163:MAML2->CD163:NOTCH2	0.0155223212167658	0.0238653308004477	0.650412992242059	0.515425487264775	TMEM163	MAML2	CD163	NOTCH2	MAML2->NOTCH2	TMEM163->CD163	0.9031191168404784	braak
PICALM:APP->HIF1A:APLP2	0.0155216702819234	0.0076769864219943	2.02184417539859	0.0431924524390112	PICALM	APP	HIF1A	APLP2	APP->APLP2	PICALM->HIF1A	0.3881682127731845	braak
IFI44L:LGALS9->PICALM:PTPRC	0.0155179281311991	0.0102324320242037	1.5165434858979	0.129381983174457	IFI44L	LGALS9	PICALM	PTPRC	LGALS9->PTPRC	IFI44L->PICALM	0.8925372109651717	braak
MKI67:LIPH->TMEM163:LPAR1	0.0155124924660643	0.0080105249491965	1.93651384452902	0.0528047985884978	MKI67	LIPH	TMEM163	LPAR1	LIPH->LPAR1	MKI67->TMEM163	0.8433507686333357	braak
CCL3:WNT2B->PICALM:FZD2_LRP6	0.0155106810854608	0.0170785003143287	0.908199244663626	0.36377296310331	CCL3	WNT2B	PICALM	FZD2_LRP6	WNT2B->FZD2_LRP6	CCL3->PICALM	0.7445977838520876	braak
HIF1A:TGFB1->CD163:TGFBR1_TGFBR2	0.0155057340990112	0.0084385423107573	1.8374896431158	0.066137644023863	HIF1A	TGFB1	CD163	TGFBR1_TGFBR2	TGFB1->TGFBR1_TGFBR2	HIF1A->CD163	0.526524360865299	braak
ERN1:SERPINE1->GPNMB:PLAUR	0.0155036183486569	0.0143738851753614	1.07859622916927	0.280767763040635	ERN1	SERPINE1	GPNMB	PLAUR	SERPINE1->PLAUR	ERN1->GPNMB	0.916189542553651	braak
CCL3:LTBP3->IFI44L:ITGB5	0.0154989030336115	0.0096371944911008	1.60823806637123	0.10778304908505	CCL3	LTBP3	IFI44L	ITGB5	LTBP3->ITGB5	CCL3->IFI44L	0.4888433609434172	braak
ERN1:NECTIN2->CD163:CD226	0.0154861048602203	0.0120503109718395	1.28512076546489	0.198750086195394	ERN1	NECTIN2	CD163	CD226	NECTIN2->CD226	ERN1->CD163	0.8504876053384748	braak
PICALM:CD99->HIF1A:PILRA	0.0154857504733362	0.004380578975575	3.5350921783811	0.0004076329329065	PICALM	CD99	HIF1A	PILRA	CD99->PILRA	PICALM->HIF1A	0.0404137376202995	braak
FRMD4A:COPA->HIST:CD74	0.015477442761174	0.0151384357085648	1.02239379676577	0.306594555305771	FRMD4A	COPA	HIST	CD74	COPA->CD74	FRMD4A->HIST	0.8867650296765812	braak
GPNMB:GRN->PICALM:TNFRSF1A	0.0154760695021478	0.00316449082097	4.89054017777298	1.00559629402526e-06	GPNMB	GRN	PICALM	TNFRSF1A	GRN->TNFRSF1A	GPNMB->PICALM	1.942703415575753e-05	braak
CD163:ADAM17->HIF1A:RHBDF2	0.0154758190816302	0.0173230910961516	0.893363603281414	0.371662487218545	CD163	ADAM17	HIF1A	RHBDF2	ADAM17->RHBDF2	CD163->HIF1A	0.7325696019392186	braak
GPNMB:SERPINE1->CD163:ITGB5	0.0154703585296986	0.004850763475696	3.18926259901359	0.0014263624199009	GPNMB	SERPINE1	CD163	ITGB5	SERPINE1->ITGB5	GPNMB->CD163	0.0151144368705288	braak
MKI67:COL9A2->IFI44L:ITGA9_ITGB1	0.0154608742448326	0.0092177404352108	1.67729546666053	0.0934847186174947	MKI67	COL9A2	IFI44L	ITGA9_ITGB1	COL9A2->ITGA9_ITGB1	MKI67->IFI44L	0.5463356061008953	braak
IFI44L:TNF->GPNMB:FAS	0.0154607557920059	0.0111759166868901	1.3833993420998	0.16654245217551	IFI44L	TNF	GPNMB	FAS	TNF->FAS	IFI44L->GPNMB	0.8762339424260686	braak
GPNMB:POMC->AIF1:ADRB2	0.0154568518557624	0.0099236150905398	1.55758276744303	0.119332186323333	GPNMB	POMC	AIF1	ADRB2	POMC->ADRB2	GPNMB->AIF1	0.8694622219200822	braak
MKI67:APP->HSPA1A:TSPAN15	0.015449123833006	0.0094028405061115	1.64302731955993	0.100377280948966	MKI67	APP	HSPA1A	TSPAN15	APP->TSPAN15	MKI67->HSPA1A	0.7441768822822047	braak
HSPA1A:SELPLG->IFI44L:ITGB2	0.0154378057095435	0.022956204761584	0.672489458509182	0.501272148808704	HSPA1A	SELPLG	IFI44L	ITGB2	SELPLG->ITGB2	HSPA1A->IFI44L	0.8486103306604044	braak
CCL3:MFNG->MKI67:NOTCH1	0.0154351891379468	0.0132545457765566	1.16452041421496	0.244213175304461	CCL3	MFNG	MKI67	NOTCH1	MFNG->NOTCH1	CCL3->MKI67	0.7509555140612175	braak
MKI67:IL1B->HIST:ADRB2	0.0154318125922715	0.0073080116288635	2.11162945216486	0.0347182443425774	MKI67	IL1B	HIST	ADRB2	IL1B->ADRB2	MKI67->HIST	0.8904270339867464	braak
MKI67:GNAS->HSPA1A:ADRB2	0.0154315820910501	0.0161435796971006	0.955895927705654	0.339124816610572	MKI67	GNAS	HSPA1A	ADRB2	GNAS->ADRB2	MKI67->HSPA1A	0.8647682823569586	braak
TMEM163:FABP5->MKI67:RXRA	0.0154168200411205	0.0171343653789153	0.899760201220625	0.368247878300296	TMEM163	FABP5	MKI67	RXRA	FABP5->RXRA	TMEM163->MKI67	0.8082317153161408	braak
GPNMB:PDGFB->FRMD4A:ITGAV	0.0154162639062402	0.0090970408323616	1.69464600525907	0.0901425942407102	GPNMB	PDGFB	FRMD4A	ITGAV	PDGFB->ITGAV	GPNMB->FRMD4A	0.331988578788957	braak
MKI67:F13A1->GPNMB:ITGA4	0.0154130948653861	0.0090328217223584	1.70634330435581	0.0879441798585077	MKI67	F13A1	GPNMB	ITGA4	F13A1->ITGA4	MKI67->GPNMB	0.8460238059122043	braak
MKI67:IL1B->CD163:ADRB2	0.0154117659347811	0.0074124133521568	2.07918328384867	0.0376005074892316	MKI67	IL1B	CD163	ADRB2	IL1B->ADRB2	MKI67->CD163	0.9080970647056864	braak
HIST:APOE->CD163:SCARB1	0.0154100905697293	0.0082479754787788	1.86834825217143	0.0617135450020306	HIST	APOE	CD163	SCARB1	APOE->SCARB1	HIST->CD163	0.7706624109002338	braak
HSPA1A:LGALS9->MKI67:SLC1A5	0.0154026663602375	0.0064209171546405	2.39882652108438	0.0164477049371665	HSPA1A	LGALS9	MKI67	SLC1A5	LGALS9->SLC1A5	HSPA1A->MKI67	0.5707168134246144	braak
HIF1A:C3->CD163:ITGAX	0.0153903580743328	0.0081283207201321	1.89342406682036	0.0583014973978645	HIF1A	C3	CD163	ITGAX	C3->ITGAX	HIF1A->CD163	0.5050325477175037	braak
HIST:TIMP2->CD163:ITGB1	0.0153786437632231	0.0068807569463634	2.23502208886346	0.0254158986265524	HIST	TIMP2	CD163	ITGB1	TIMP2->ITGB1	HIST->CD163	0.6423290743801425	braak
ERN1:HSP90B1->IFI44L:TLR1	0.0153758047657902	0.0249063007999489	0.617345983624422	0.537006542516214	ERN1	HSP90B1	IFI44L	TLR1	HSP90B1->TLR1	ERN1->IFI44L	0.907907396054726	braak
GPNMB:NAMPT->ERN1:INSR	0.0153737962228181	0.0131167323941814	1.17207516024631	0.241166881716667	GPNMB	NAMPT	ERN1	INSR	NAMPT->INSR	GPNMB->ERN1	0.971490946781258	braak
HSPA1A:PLAU->MKI67:ITGA5	0.0153642891673806	0.0144310418374955	1.06466943554001	0.287025546026739	HSPA1A	PLAU	MKI67	ITGA5	PLAU->ITGA5	HSPA1A->MKI67	0.7952019225986704	braak
ERN1:CALM3->TMEM163:INSR	0.0153639682337573	0.017293141282968	0.88844287931015	0.374302568789744	ERN1	CALM3	TMEM163	INSR	CALM3->INSR	ERN1->TMEM163	0.7500586843993059	braak
IFI44L:LRPAP1->HIF1A:SORL1	0.0153612784577899	0.0140242761312515	1.09533485464958	0.273369962933523	IFI44L	LRPAP1	HIF1A	SORL1	LRPAP1->SORL1	IFI44L->HIF1A	0.9109553230047428	braak
PICALM:SPP1->MKI67:ITGA9_ITGB1	0.0153609233357216	0.0138942111341062	1.10556282666635	0.268915787022937	PICALM	SPP1	MKI67	ITGA9_ITGB1	SPP1->ITGA9_ITGB1	PICALM->MKI67	0.8688563634515848	braak
IFI44L:LGALS9->CD163:PTPRC	0.0153552664556321	0.0101437281945986	1.5137695096965	0.130084308327702	IFI44L	LGALS9	CD163	PTPRC	LGALS9->PTPRC	IFI44L->CD163	0.8560224022268923	braak
HIST:SPP1->MKI67:ITGAV_ITGB1	0.0153537774781065	0.0186613766765051	0.822756956480981	0.410646218685234	HIST	SPP1	MKI67	ITGAV_ITGB1	SPP1->ITGAV_ITGB1	HIST->MKI67	0.9169979157839916	braak
FRMD4A:SERPINF1->GPNMB:PLXDC2	0.0153531933666405	0.0104309493311411	1.4718884043281	0.141051015401451	FRMD4A	SERPINF1	GPNMB	PLXDC2	SERPINF1->PLXDC2	FRMD4A->GPNMB	0.4116799971047135	braak
HIF1A:B2M->CD163:TFRC	0.0153529350956824	0.0143589253167215	1.06922591747193	0.284967882940985	HIF1A	B2M	CD163	TFRC	B2M->TFRC	HIF1A->CD163	0.7562134729126573	braak
HIST:GAS6->HIF1A:AXL	0.0153489884858028	0.0054877595610333	2.7969498873075	0.0051587534014175	HIST	GAS6	HIF1A	AXL	GAS6->AXL	HIST->HIF1A	0.279277155664627	braak
HSPA1A:S100A9->HIST:ITGB2	0.0153429726093518	0.0109612480063638	1.39974687192956	0.161589132348311	HSPA1A	S100A9	HIST	ITGB2	S100A9->ITGB2	HSPA1A->HIST	0.999999999995261	braak
CD163:TNF->MKI67:TRAF2	0.0153385818104211	0.0146869004269359	1.04437160765998	0.296313494383291	CD163	TNF	MKI67	TRAF2	TNF->TRAF2	CD163->MKI67	0.8852267077921994	braak
CD163:GRN->PICALM:SORT1	0.0153222022549852	0.0076898810786923	1.99251485142482	0.0463145973312988	CD163	GRN	PICALM	SORT1	GRN->SORT1	CD163->PICALM	0.4056815655130432	braak
HIF1A:CALM1->TMEM163:KCNQ1	0.0153143664653002	0.0066223595689185	2.31252415486118	0.0207488157691672	HIF1A	CALM1	TMEM163	KCNQ1	CALM1->KCNQ1	HIF1A->TMEM163	0.81696881180795	braak
GPNMB:CALM3->GPNMB:PDE1B	0.0153091923053035	0.0053375242039489	2.8682197438987	0.0041278872495013	GPNMB	CALM3	GPNMB	PDE1B	CALM3->PDE1B	GPNMB->GPNMB	0.0448170615660141	braak
GPNMB:GNAS->GPNMB:TSHR	0.0153034852997368	0.006998206298467	2.18677253099684	0.0287591336961088	GPNMB	GNAS	GPNMB	TSHR	GNAS->TSHR	GPNMB->GPNMB	0.1928553671386119	braak
CCL3:EFNB1->MKI67:EPHB2	0.0153023369081226	0.010900881757191	1.40377056177387	0.160387182752647	CCL3	EFNB1	MKI67	EPHB2	EFNB1->EPHB2	CCL3->MKI67	0.5718151732920458	braak
MKI67:MFNG->HSPA1A:NOTCH1	0.015288035999091	0.0057516046338424	2.65804709682861	0.0078594908870698	MKI67	MFNG	HSPA1A	NOTCH1	MFNG->NOTCH1	MKI67->HSPA1A	0.5445000006448326	braak
GPNMB:SERPINA1->ERN1:LRP1	0.0152840917137017	0.0089556257756783	1.70664698330854	0.0878876868502095	GPNMB	SERPINA1	ERN1	LRP1	SERPINA1->LRP1	GPNMB->ERN1	0.7685062850157854	braak
AIF1:HMGB1->HIF1A:CD163	0.0152729854255829	0.012565198736615	1.21549891455974	0.224175862518996	AIF1	HMGB1	HIF1A	CD163	HMGB1->CD163	AIF1->HIF1A	0.9330487192657096	braak
GPNMB:HLA-A->PICALM:LILRB1	0.0152695113236742	0.0045196437621017	3.37847674007242	0.0007288859827083	GPNMB	HLA-A	PICALM	LILRB1	HLA-A->LILRB1	GPNMB->PICALM	0.0060105059497176	braak
AIF1:APOE->IFI44L:ABCA1	0.0152690112893986	0.009482155403989	1.6102890786809	0.107334762349266	AIF1	APOE	IFI44L	ABCA1	APOE->ABCA1	AIF1->IFI44L	0.8245580176457685	braak
CD163:ADAM17->HIST:ERBB4	0.0152599659073325	0.0120741120431842	1.26385823261817	0.206280915494092	CD163	ADAM17	HIST	ERBB4	ADAM17->ERBB4	CD163->HIST	0.7892899830494428	braak
PICALM:ADAM28->CD163:ITGA4	0.0152554922870584	0.0097585799695806	1.5632901851102	0.117984355812632	PICALM	ADAM28	CD163	ITGA4	ADAM28->ITGA4	PICALM->CD163	0.6323431204789378	braak
PICALM:SELPLG->GPNMB:ITGB2	0.0152519506062714	0.0030229660885669	5.04535947788348	4.52669482095453e-07	PICALM	SELPLG	GPNMB	ITGB2	SELPLG->ITGB2	PICALM->GPNMB	1.0217396881583085e-05	braak
CD163:HLA-DRB1->HIF1A:CD4	0.0152369920510225	0.004987746076256	3.05488527644933	0.0022514662707933	CD163	HLA-DRB1	HIF1A	CD4	HLA-DRB1->CD4	CD163->HIF1A	0.1242806466811963	braak
TMEM163:LAMA5->MKI67:ITGA9_ITGB1	0.0152288419286374	0.008924982133068	1.70631623700543	0.0879492165842808	TMEM163	LAMA5	MKI67	ITGA9_ITGB1	LAMA5->ITGA9_ITGB1	TMEM163->MKI67	0.7676879016735678	braak
PICALM:APOE->FRMD4A:SCARB1	0.0152280830080593	0.0090662353345573	1.6796478853814	0.0930258450116862	PICALM	APOE	FRMD4A	SCARB1	APOE->SCARB1	PICALM->FRMD4A	0.697930267325119	braak
HIF1A:HLA-DRA->GPNMB:CD4	0.0152250607391281	0.0075184684726513	2.02502155784914	0.0428651506412556	HIF1A	HLA-DRA	GPNMB	CD4	HLA-DRA->CD4	HIF1A->GPNMB	0.3307496191454908	braak
GPNMB:CALM1->HIF1A:INSR	0.0152244063843176	0.0056829025206799	2.67898425653374	0.0073845865822422	GPNMB	CALM1	HIF1A	INSR	CALM1->INSR	GPNMB->HIF1A	0.1319591611651548	braak
HIF1A:VCAN->FRMD4A:TLR2	0.0152209329756493	0.0085998735869153	1.76990194353646	0.0767434770138611	HIF1A	VCAN	FRMD4A	TLR2	VCAN->TLR2	HIF1A->FRMD4A	0.7222123806606975	braak
HIST:APP->PICALM:CD74	0.0152133468744956	0.0121040797180407	1.25687761720709	0.208797954643102	HIST	APP	PICALM	CD74	APP->CD74	HIST->PICALM	0.7375342949308245	braak
PICALM:TGFB1->MKI67:LPP	0.0152106420691077	0.0150202565324596	1.01267525199964	0.31121530250872	PICALM	TGFB1	MKI67	LPP	TGFB1->LPP	PICALM->MKI67	0.8688563634515848	braak
TMEM163:HLA-DMA->IFI44L:CD4	0.0152059556794263	0.0214813045215097	0.707869285322045	0.479026435119357	TMEM163	HLA-DMA	IFI44L	CD4	HLA-DMA->CD4	TMEM163->IFI44L	0.8634714069181598	braak
FRMD4A:RNASE2->HSPA1A:TLR2	0.0152028046388617	0.012645111824697	1.20226731480297	0.229259976183198	FRMD4A	RNASE2	HSPA1A	TLR2	RNASE2->TLR2	FRMD4A->HSPA1A	0.8193597794664503	braak
FRMD4A:CD59->CD163:STAB1	0.0151992926599391	0.008600466378299	1.76726377284497	0.0771840638854966	FRMD4A	CD59	CD163	STAB1	CD59->STAB1	FRMD4A->CD163	0.6681934673515849	braak
TMEM163:SPP1->HIF1A:ITGA9_ITGB1	0.0151963717648965	0.0143523043585414	1.05881058436813	0.289686052328422	TMEM163	SPP1	HIF1A	ITGA9_ITGB1	SPP1->ITGA9_ITGB1	TMEM163->HIF1A	0.8186423226741039	braak
CCL3:C1QB->HIF1A:CD33	0.0151862700084018	0.0167218023653337	0.908171839172356	0.363787439964035	CCL3	C1QB	HIF1A	CD33	C1QB->CD33	CCL3->HIF1A	0.7648534515144906	braak
CCL3:MFNG->IFI44L:NOTCH1	0.0151857442442398	0.0215593805139022	0.704368301976373	0.481203440820071	CCL3	MFNG	IFI44L	NOTCH1	MFNG->NOTCH1	CCL3->IFI44L	0.9335346751909378	braak
GPNMB:ADAM10->TMEM163:IL6R	0.0151822249513826	0.0097447741387252	1.55798633557335	0.119236487344833	GPNMB	ADAM10	TMEM163	IL6R	ADAM10->IL6R	GPNMB->TMEM163	0.7764137029916001	braak
GPNMB:CALM1->MKI67:KCNQ3	0.015171443872227	0.0154422839858692	0.982461136326072	0.325872720169762	GPNMB	CALM1	MKI67	KCNQ3	CALM1->KCNQ3	GPNMB->MKI67	0.9556403311592918	braak
IFI44L:F13A1->TMEM163:ITGA4	0.0151651045100825	0.0075761197220018	2.00169810754724	0.0453172100700037	IFI44L	F13A1	TMEM163	ITGA4	F13A1->ITGA4	IFI44L->TMEM163	0.8499867244084173	braak
HIF1A:CALM1->GPNMB:KCNQ1	0.0151626434945004	0.0074756385085955	2.02827403666809	0.0425322872837196	HIF1A	CALM1	GPNMB	KCNQ1	CALM1->KCNQ1	HIF1A->GPNMB	0.3307496191454908	braak
GPNMB:PDGFB->HIF1A:LRP1	0.015160686788961	0.0087248075413186	1.73765286135694	0.0822719994174008	GPNMB	PDGFB	HIF1A	LRP1	PDGFB->LRP1	GPNMB->HIF1A	0.4464017746166377	braak
MKI67:LIPH->AIF1:LPAR1	0.0151516046176281	0.0100964921974911	1.50068006999433	0.133438330311538	MKI67	LIPH	AIF1	LPAR1	LIPH->LPAR1	MKI67->AIF1	0.5173781297520478	braak
GPNMB:TGFB1->HIF1A:CXCR4	0.0151504923261102	0.0052714381579421	2.87407190830529	0.0040521669211918	GPNMB	TGFB1	HIF1A	CXCR4	TGFB1->CXCR4	GPNMB->HIF1A	0.1178805759998927	braak
GPNMB:GNAI2->HIST:OPRM1	0.0151419910520925	0.0065344532440132	2.31725447970193	0.0204898733825911	GPNMB	GNAI2	HIST	OPRM1	GNAI2->OPRM1	GPNMB->HIST	0.2304065353838305	braak
HIF1A:HLA-DMA->PICALM:CD4	0.0151403331862677	0.0190632763221678	0.794214642351993	0.427070485730118	HIF1A	HLA-DMA	PICALM	CD4	HLA-DMA->CD4	HIF1A->PICALM	0.7562508502973205	braak
PICALM:LRPAP1->PICALM:LRP1	0.0151338100790166	0.0071715445568863	2.11025811231763	0.0348361294664592	PICALM	LRPAP1	PICALM	LRP1	LRPAP1->LRP1	PICALM->PICALM	0.319359379044185	braak
IFI44L:COL4A4->IFI44L:CD93	0.0151312227190526	0.012572614826837	1.20350642467421	0.228780406686155	IFI44L	COL4A4	IFI44L	CD93	COL4A4->CD93	IFI44L->IFI44L	0.870964403518933	braak
HIF1A:F13A1->MKI67:ITGB1	0.0151258628100933	0.0067224712532387	2.25004499689097	0.0244460890833734	HIF1A	F13A1	MKI67	ITGB1	F13A1->ITGB1	HIF1A->MKI67	0.7735340236425123	braak
PICALM:ADAM10->IFI44L:TSPAN14	0.0151139354576478	0.014890179728176	1.01502706707081	0.310092925273144	PICALM	ADAM10	IFI44L	TSPAN14	ADAM10->TSPAN14	PICALM->IFI44L	0.9569332359163624	braak
PICALM:C3->IFI44L:CD81	0.0151095431052594	0.0187413358127162	0.80621484275456	0.42011898184789	PICALM	C3	IFI44L	CD81	C3->CD81	PICALM->IFI44L	0.9569332359163624	braak
ERN1:TGS1->IFI44L:RXRA	0.0151085066093747	0.0131347747761589	1.15026765718118	0.250033647597851	ERN1	TGS1	IFI44L	RXRA	TGS1->RXRA	ERN1->IFI44L	0.656338324944359	braak
ERN1:PDGFC->HIST:FLT1	0.0150985723595409	0.0095941407093369	1.57372846792284	0.115550237479154	ERN1	PDGFC	HIST	FLT1	PDGFC->FLT1	ERN1->HIST	0.7875016358677361	braak
IFI44L:PDCD1LG2->HSPA1A:RGMB	0.0150970274644917	0.0122883297586157	1.22856627068514	0.219234468160348	IFI44L	PDCD1LG2	HSPA1A	RGMB	PDCD1LG2->RGMB	IFI44L->HSPA1A	0.8339135888718742	braak
GPNMB:HLA-DRB1->GPNMB:CD4	0.0150924587135508	0.006614873534059	2.28159444558415	0.0225132949534583	GPNMB	HLA-DRB1	GPNMB	CD4	HLA-DRB1->CD4	GPNMB->GPNMB	0.1617257464567605	braak
GPNMB:TGFB1->PICALM:ITGB5	0.0150842410534511	0.0062357804338489	2.41898206863908	0.0155640074167297	GPNMB	TGFB1	PICALM	ITGB5	TGFB1->ITGB5	GPNMB->PICALM	0.0825971086670011	braak
GPNMB:C3->FRMD4A:NRP1	0.0150831773253051	0.0119260183626256	1.26472866858679	0.205968609361451	GPNMB	C3	FRMD4A	NRP1	C3->NRP1	GPNMB->FRMD4A	0.5410560836984188	braak
IFI44L:SPP1->HIF1A:ITGAV_ITGB5	0.0150680013513322	0.0073517936404498	2.04956804941142	0.040406600960435	IFI44L	SPP1	HIF1A	ITGAV_ITGB5	SPP1->ITGAV_ITGB5	IFI44L->HIF1A	0.9109553230047428	braak
HIF1A:C3->TMEM163:ITGAX	0.015062000342367	0.0114404995075702	1.31655093664402	0.18798919391954	HIF1A	C3	TMEM163	ITGAX	C3->ITGAX	HIF1A->TMEM163	0.8319189348617182	braak
MKI67:COL4A3->HSPA1A:CD47	0.0150616974375157	0.0102849276658548	1.46444369147286	0.143072757652667	MKI67	COL4A3	HSPA1A	CD47	COL4A3->CD47	MKI67->HSPA1A	0.7478291354655623	braak
GPNMB:GRN->HIF1A:SORT1	0.0150578370179146	0.0063798222354952	2.36022830450318	0.0182636912311917	GPNMB	GRN	HIF1A	SORT1	GRN->SORT1	GPNMB->HIF1A	0.1911164832406845	braak
MKI67:SELL->IFI44L:MADCAM1	0.0150546784297687	0.0110414191850528	1.36347313488005	0.172733445650615	MKI67	SELL	IFI44L	MADCAM1	SELL->MADCAM1	MKI67->IFI44L	0.5593366671053492	braak
CD163:TNF->IFI44L:FAS	0.015054576150122	0.0096228426096698	1.56446247338534	0.117708999194162	CD163	TNF	IFI44L	FAS	TNF->FAS	CD163->IFI44L	0.9844838839489164	braak
HIF1A:LGALS1->MKI67:CD69	0.0150529232056125	0.0092060487324721	1.63511226619048	0.102025515247746	HIF1A	LGALS1	MKI67	CD69	LGALS1->CD69	HIF1A->MKI67	0.7735340236425123	braak
MKI67:SPON2->AIF1:ITGA5	0.0150518800451696	0.0088214114917911	1.70628930066081	0.0879542291632841	MKI67	SPON2	AIF1	ITGA5	SPON2->ITGA5	MKI67->AIF1	0.4858334912807943	braak
TMEM163:LGALS9->HIF1A:PTPRC	0.015036850679952	0.007724072492267	1.94675162551959	0.0515645190342538	TMEM163	LGALS9	HIF1A	PTPRC	LGALS9->PTPRC	TMEM163->HIF1A	0.7696004465862379	braak
TMEM163:ADAM10->HIST:NOTCH2	0.015036626990256	0.0063077888846575	2.38381899984473	0.0171340272931593	TMEM163	ADAM10	HIST	NOTCH2	ADAM10->NOTCH2	TMEM163->HIST	0.9670443965695226	braak
GPNMB:ADAM10->IFI44L:AXL	0.0150355018520273	0.0148817946809879	1.01032853727217	0.312337913228993	GPNMB	ADAM10	IFI44L	AXL	ADAM10->AXL	GPNMB->IFI44L	0.9170815446833448	braak
PICALM:ARF6->CCL3:PLD1	0.0150261581112578	0.0085278288930496	1.76201449392406	0.0780668486681508	PICALM	ARF6	CCL3	PLD1	ARF6->PLD1	PICALM->CCL3	0.4595756593136632	braak
CD163:NAMPT->CD163:INSR	0.0150113516257401	0.0111786925795246	1.34285396247819	0.179319266065651	CD163	NAMPT	CD163	INSR	NAMPT->INSR	CD163->CD163	0.7783869139653558	braak
GPNMB:NAMPT->HIST:INSR	0.0150112114669537	0.005199066357994	2.88728983885206	0.003885760986988	GPNMB	NAMPT	HIST	INSR	NAMPT->INSR	GPNMB->HIST	0.0892105959929328	braak
PICALM:LRPAP1->HIST:LRP1	0.0150064246922819	0.0076539324658714	1.96061629223866	0.0499238003884121	PICALM	LRPAP1	HIST	LRP1	LRPAP1->LRP1	PICALM->HIST	0.4794764995637078	braak
HIF1A:ADAM9->MKI67:ITGAV	0.0149946344079847	0.0088318549403015	1.6977899330707	0.0895474166019048	HIF1A	ADAM9	MKI67	ITGAV	ADAM9->ITGAV	HIF1A->MKI67	0.7735340236425123	braak
PICALM:HLA-DRA->HIST:CD4	0.0149877080972761	0.0073133643313041	2.04935887483722	0.0404270355207079	PICALM	HLA-DRA	HIST	CD4	HLA-DRA->CD4	PICALM->HIST	0.4051492038053552	braak
FRMD4A:CD99->HIST:CD99L2	0.0149871308571287	0.0098242404584285	1.52552565468516	0.127128039677967	FRMD4A	CD99	HIST	CD99L2	CD99->CD99L2	FRMD4A->HIST	0.8867650296765812	braak
IFI44L:SPP1->HIF1A:ITGA9_ITGB1	0.0149821433868531	0.0102442812998596	1.46248847999307	0.143607398911393	IFI44L	SPP1	HIF1A	ITGA9_ITGB1	SPP1->ITGA9_ITGB1	IFI44L->HIF1A	0.9109553230047428	braak
GPNMB:ADAM10->HIF1A:TSPAN14	0.0149779230790357	0.0141053323051554	1.06186247548109	0.288298122433588	GPNMB	ADAM10	HIF1A	TSPAN14	ADAM10->TSPAN14	GPNMB->HIF1A	0.6787898660496909	braak
GPNMB:ADAM10->TMEM163:NOTCH2	0.0149659550072495	0.0078430863226194	1.90817165483539	0.0563690338903319	GPNMB	ADAM10	TMEM163	NOTCH2	ADAM10->NOTCH2	GPNMB->TMEM163	0.7764137029916001	braak
CD163:PSAP->IFI44L:SORT1	0.0149634637466001	0.0214989916317905	0.69600770133208	0.48642400677156	CD163	PSAP	IFI44L	SORT1	PSAP->SORT1	CD163->IFI44L	0.9844838839489164	braak
IFI44L:APP->MKI67:FPR2	0.0149611796337474	0.0106127043036005	1.40974243753043	0.158615748992725	IFI44L	APP	MKI67	FPR2	APP->FPR2	IFI44L->MKI67	0.4938037468641438	braak
PICALM:APP->ERN1:NCSTN	0.0149596437827634	0.0118418760841063	1.26328325651386	0.206487401289884	PICALM	APP	ERN1	NCSTN	APP->NCSTN	PICALM->ERN1	0.8584934052514098	braak
HSPA1A:COPA->GPNMB:CD74	0.0149545353234168	0.0096972441894671	1.54214280173123	0.123038895884195	HSPA1A	COPA	GPNMB	CD74	COPA->CD74	HSPA1A->GPNMB	0.999999999926149	braak
HIF1A:C3->ERN1:ITGAM	0.0149453068139927	0.0355471431356126	0.420436229065617	0.674166806509396	HIF1A	C3	ERN1	ITGAM	C3->ITGAM	HIF1A->ERN1	0.8433304332350009	braak
MKI67:GSTO1->HSPA1A:RYR1	0.0149407262081717	0.0098835941711489	1.51166933298262	0.130618003922866	MKI67	GSTO1	HSPA1A	RYR1	GSTO1->RYR1	MKI67->HSPA1A	0.7478291354655623	braak
HIF1A:HLA-DRB1->GPNMB:CD4	0.0149384146374058	0.0086048868290772	1.73603847838261	0.0825570311536379	HIF1A	HLA-DRB1	GPNMB	CD4	HLA-DRB1->CD4	HIF1A->GPNMB	0.4127851557681894	braak
HIST:GAS6->HIST:MERTK	0.0149370728029926	0.0123397171809191	1.21048745153494	0.226091902991814	HIST	GAS6	HIST	MERTK	GAS6->MERTK	HIST->HIST	0.9232086038832406	braak
FRMD4A:CD14->ERN1:ITGB2	0.0149324068196783	0.0247952346346689	0.602228897596302	0.547021782526195	FRMD4A	CD14	ERN1	ITGB2	CD14->ITGB2	FRMD4A->ERN1	0.8507750413473169	braak
GPNMB:PDGFB->HIST:ITGAV	0.0149314983712986	0.0063939859580684	2.3352410326233	0.0195308326987687	GPNMB	PDGFB	HIST	ITGAV	PDGFB->ITGAV	GPNMB->HIST	0.224197683687949	braak
GPNMB:LGALS9->GPNMB:LRP1	0.0149260208799463	0.0092304981019703	1.61703309128683	0.10587113809136	GPNMB	LGALS9	GPNMB	LRP1	LGALS9->LRP1	GPNMB->GPNMB	0.3953159210352494	braak
GPNMB:RIMS2->PICALM:ABCA1	0.014920012861884	0.004267361914865	3.49630829527517	0.0004717433241265	GPNMB	RIMS2	PICALM	ABCA1	RIMS2->ABCA1	GPNMB->PICALM	0.0040782971247065	braak
HIF1A:ADAM17->GPNMB:IL6R	0.014916393212611	0.0072266395174801	2.0640843059254	0.0390097237113378	HIF1A	ADAM17	GPNMB	IL6R	ADAM17->IL6R	HIF1A->GPNMB	0.3183156322437004	braak
ERN1:VEGFA->MKI67:ITGA9	0.01490931334951	0.0083547162759441	1.78453855966821	0.0743361949267508	ERN1	VEGFA	MKI67	ITGA9	VEGFA->ITGA9	ERN1->MKI67	0.7782070406394224	braak
IFI44L:APP->CCL3:NCSTN	0.0149021918199307	0.0105362199729995	1.41437743878921	0.157251110745504	IFI44L	APP	CCL3	NCSTN	APP->NCSTN	IFI44L->CCL3	0.5363603777366028	braak
PICALM:LGALS9->PICALM:PTPRC	0.0148982970569257	0.0115293622891209	1.29220477970266	0.196286236883788	PICALM	LGALS9	PICALM	PTPRC	LGALS9->PTPRC	PICALM->PICALM	0.6978910601244361	braak
IFI44L:APOE->HIST:ABCA1	0.0148982243890767	0.0084754815951567	1.7578026949631	0.0787810866460431	IFI44L	APOE	HIST	ABCA1	APOE->ABCA1	IFI44L->HIST	0.8287699347033433	braak
HIF1A:ADAM10->TMEM163:AXL	0.0148937213265037	0.0073648765655145	2.0222635361253	0.0431491335296857	HIF1A	ADAM10	TMEM163	AXL	ADAM10->AXL	HIF1A->TMEM163	0.81696881180795	braak
HIST:CD99->PICALM:CD99L2	0.014886232001261	0.009563983857141	1.55648861641962	0.119591947502148	HIST	CD99	PICALM	CD99L2	CD99->CD99L2	HIST->PICALM	0.6749463413879384	braak
CD163:C3->PICALM:CD46	0.0148792587806699	0.0099356180984449	1.49756750241826	0.134245655332592	CD163	C3	PICALM	CD46	C3->CD46	CD163->PICALM	0.6954198974693878	braak
FRMD4A:WNT2B->MKI67:FZD2_LRP6	0.0148792053928558	0.0072397144624434	2.05521992200699	0.0398577677502955	FRMD4A	WNT2B	MKI67	FZD2_LRP6	WNT2B->FZD2_LRP6	FRMD4A->MKI67	0.6725801877187426	braak
GPNMB:ADAM10->IFI44L:NOTCH2	0.0148717627717718	0.0087159233940313	1.70627506684557	0.0879568780241631	GPNMB	ADAM10	IFI44L	NOTCH2	ADAM10->NOTCH2	GPNMB->IFI44L	0.9170815446833448	braak
FRMD4A:HLA-DMA->HIF1A:CD4	0.0148679764237363	0.0132282637395607	1.12395524586283	0.261032012473408	FRMD4A	HLA-DMA	HIF1A	CD4	HLA-DMA->CD4	FRMD4A->HIF1A	0.8184748668194424	braak
ERN1:LGALS9->IFI44L:PTPRC	0.0148519240899073	0.0172108966751906	0.862937264118043	0.388171960927054	ERN1	LGALS9	IFI44L	PTPRC	LGALS9->PTPRC	ERN1->IFI44L	0.8261768087298785	braak
PICALM:GNAI2->GPNMB:IGF1R	0.0148510593391073	0.0042408869582019	3.50187578341013	0.0004619949561205	PICALM	GNAI2	GPNMB	IGF1R	GNAI2->IGF1R	PICALM->GPNMB	0.0037756139517433	braak
IFI44L:LRPAP1->PICALM:SORL1	0.0148504759562655	0.0193538505136868	0.767313767653803	0.442894984691716	IFI44L	LRPAP1	PICALM	SORL1	LRPAP1->SORL1	IFI44L->PICALM	0.8925372109651717	braak
GPNMB:HMGB1->TMEM163:TLR2	0.0148499479632991	0.0143311050960019	1.03620396779045	0.300106996086075	GPNMB	HMGB1	TMEM163	TLR2	HMGB1->TLR2	GPNMB->TMEM163	0.817189386389645	braak
HIF1A:TGFB1->GPNMB:TGFBR1_TGFBR2	0.0148473271728166	0.0090446557087474	1.64155802618966	0.100681632378527	HIF1A	TGFB1	GPNMB	TGFBR1_TGFBR2	TGFB1->TGFBR1_TGFBR2	HIF1A->GPNMB	0.4481105661607394	braak
PICALM:PTDSS1->CD163:JMJD6	0.0148456186370803	0.0054541780847012	2.72188007185203	0.0064911694394669	PICALM	PTDSS1	CD163	JMJD6	PTDSS1->JMJD6	PICALM->CD163	0.1407403555738959	braak
PICALM:TGFB1->GPNMB:ITGB5	0.0148406971404206	0.0061122080567685	2.42804187988763	0.0151805902000193	PICALM	TGFB1	GPNMB	ITGB5	TGFB1->ITGB5	PICALM->GPNMB	0.0666259236556402	braak
MKI67:TNFSF10->GPNMB:TNFRSF11B	0.0148344479519584	0.0092865069958783	1.59741956351753	0.110172214460081	MKI67	TNFSF10	GPNMB	TNFRSF11B	TNFSF10->TNFRSF11B	MKI67->GPNMB	0.8460238059122043	braak
IFI44L:SPP1->ERN1:PTGER4	0.0148331436546549	0.0251286605168627	0.590287876454898	0.554997665923904	IFI44L	SPP1	ERN1	PTGER4	SPP1->PTGER4	IFI44L->ERN1	0.911062152809775	braak
MKI67:CALM1->ERN1:INSR	0.0148315342657518	0.010436480138193	1.42112417878081	0.155280661994774	MKI67	CALM1	ERN1	INSR	CALM1->INSR	MKI67->ERN1	0.9914705276979838	braak
HSPA1A:PSAP->MKI67:SORT1	0.0148218716573862	0.0085815146077505	1.72718597297494	0.0841342691893968	HSPA1A	PSAP	MKI67	SORT1	PSAP->SORT1	HSPA1A->MKI67	0.5874084489173543	braak
GPNMB:A2M->TMEM163:LRP1	0.0148107304056698	0.0184215401792104	0.803989800070272	0.421402865773023	GPNMB	A2M	TMEM163	LRP1	A2M->LRP1	GPNMB->TMEM163	0.8886348850241594	braak
CD163:LRPAP1->HIF1A:SORL1	0.0148077186270807	0.0150927992731669	0.981111479658179	0.326537770010513	CD163	LRPAP1	HIF1A	SORL1	LRPAP1->SORL1	CD163->HIF1A	0.7325696019392186	braak
HIST:TNF->ERN1:FAS	0.0148057918758365	0.0112964451359422	1.31065938865392	0.189972865011428	HIST	TNF	ERN1	FAS	TNF->FAS	HIST->ERN1	0.9434158056351024	braak
IFI44L:LGALS9->HIST:PTPRC	0.0147968142221969	0.0081634572932371	1.81256711350165	0.0698986139084524	IFI44L	LGALS9	HIST	PTPRC	LGALS9->PTPRC	IFI44L->HIST	0.8287699347033433	braak
GPNMB:TIMP2->HIF1A:ITGB1	0.0147940571351412	0.0075086896732059	1.97025816474111	0.048808790447744	GPNMB	TIMP2	HIF1A	ITGB1	TIMP2->ITGB1	GPNMB->HIF1A	0.3287580597974481	braak
GPNMB:GAS6->HIST:AXL	0.0147837071699218	0.0063287436657864	2.33596238852957	0.0194932018668254	GPNMB	GAS6	HIST	AXL	GAS6->AXL	GPNMB->HIST	0.224197683687949	braak
CD163:C3->HIF1A:C3AR1	0.014782679545912	0.0072258226389987	2.04581267551847	0.040774804449455	CD163	C3	HIF1A	C3AR1	C3->C3AR1	CD163->HIF1A	0.4526003293889505	braak
IFI44L:POMC->HIST:OPRM1	0.0147826015309035	0.0103363287860011	1.43015976338951	0.152671170764354	IFI44L	POMC	HIST	OPRM1	POMC->OPRM1	IFI44L->HIST	0.8287699347033433	braak
HIF1A:VEGFA->TMEM163:ITGAV	0.0147799289923295	0.0115877759834052	1.27547589921447	0.202140849276857	HIF1A	VEGFA	TMEM163	ITGAV	VEGFA->ITGAV	HIF1A->TMEM163	0.8319189348617182	braak
HIST:F13A1->GPNMB:ITGB1	0.0147798637130409	0.0054965457873012	2.68893670406367	0.0071680009274673	HIST	F13A1	GPNMB	ITGB1	F13A1->ITGB1	HIST->GPNMB	0.1780000183478254	braak
GPNMB:C3->HIST:C3AR1	0.0147787153407591	0.0076273572038457	1.93759318539685	0.0526728745293857	GPNMB	C3	HIST	C3AR1	C3->C3AR1	GPNMB->HIST	0.3585893374662284	braak
GPNMB:SPP1->IFI44L:ITGAV_ITGB5	0.0147782813108754	0.0123505165480908	1.19657192096633	0.231473450299572	GPNMB	SPP1	IFI44L	ITGAV_ITGB5	SPP1->ITGAV_ITGB5	GPNMB->IFI44L	0.9170815446833448	braak
IFI44L:ACTR2->MKI67:ADRB2	0.0147758106489301	0.0069563359293991	2.12407951526376	0.0336634951137155	IFI44L	ACTR2	MKI67	ADRB2	ACTR2->ADRB2	IFI44L->MKI67	0.379720759120039	braak
CD163:CD99->HIST:CD99L2	0.0147663784138223	0.0107992458414944	1.36735274208545	0.171514767417526	CD163	CD99	HIST	CD99L2	CD99->CD99L2	CD163->HIST	0.7747450474601542	braak
CD163:ALCAM->MKI67:NRP1	0.0147652557080844	0.0058482272988979	2.52474039626794	0.0115783784934537	CD163	ALCAM	MKI67	NRP1	ALCAM->NRP1	CD163->MKI67	0.6616875686098149	braak
HIST:PSAP->HIF1A:SORT1	0.0147640357314544	0.0217663196926385	0.678297293246484	0.497583214542045	HIST	PSAP	HIF1A	SORT1	PSAP->SORT1	HIST->HIF1A	0.800148223960983	braak
HIST:APOE->HIF1A:SCARB1	0.0147584261977464	0.0065280086665606	2.26078532544626	0.0237725537375255	HIST	APOE	HIF1A	SCARB1	APOE->SCARB1	HIST->HIF1A	0.4813709688453972	braak
IFI44L:SPP1->CD163:ITGAV_ITGB1	0.0147514475996532	0.0123248743264662	1.19688422039129	0.231351685411979	IFI44L	SPP1	CD163	ITGAV_ITGB1	SPP1->ITGAV_ITGB1	IFI44L->CD163	0.8560224022268923	braak
HIF1A:CD14->HIF1A:TLR1	0.0147404438421182	0.0064267306873946	2.29361467892687	0.0218126414781692	HIF1A	CD14	HIF1A	TLR1	CD14->TLR1	HIF1A->HIF1A	0.3639453895591693	braak
IFI44L:ADAM10->HIST:AXL	0.0147397797125618	0.009131421005161	1.61418246998259	0.106487853207548	IFI44L	ADAM10	HIST	AXL	ADAM10->AXL	IFI44L->HIST	0.8287699347033433	braak
HSPA1A:NECTIN3->GPNMB:PVR	0.0147240628811227	0.0102400899244076	1.43788413869564	0.150466930829687	HSPA1A	NECTIN3	GPNMB	PVR	NECTIN3->PVR	HSPA1A->GPNMB	0.999999999926149	braak
AIF1:SELPLG->ERN1:ITGB2	0.0147231892146911	0.0085174558695612	1.72859002032604	0.083882497003142	AIF1	SELPLG	ERN1	ITGB2	SELPLG->ITGB2	AIF1->ERN1	0.7284373663776881	braak
IFI44L:GAS6->HIF1A:AXL	0.0147174177585963	0.0054528191165732	2.69904749157448	0.0069538252088852	IFI44L	GAS6	HIF1A	AXL	GAS6->AXL	IFI44L->HIF1A	0.9109553230047428	braak
HIF1A:CD55->ERN1:ADGRE2	0.0147074229296096	0.0099300350320295	1.48110483821764	0.138578638811065	HIF1A	CD55	ERN1	ADGRE2	CD55->ADGRE2	HIF1A->ERN1	0.759312225472645	braak
AIF1:TXLNA->ERN1:STX3	0.0147050206826877	0.0131806138445523	1.11565522335407	0.264569744039841	AIF1	TXLNA	ERN1	STX3	TXLNA->STX3	AIF1->ERN1	0.9667073632556424	braak
GPNMB:PSEN1->HIF1A:NOTCH2	0.0147036029281647	0.0056275372605552	2.61279530412454	0.0089805071496885	GPNMB	PSEN1	HIF1A	NOTCH2	PSEN1->NOTCH2	GPNMB->HIF1A	0.1503593482776417	braak
ERN1:ADAM17->FRMD4A:ITGA5	0.0147022549719142	0.0059080630901047	2.48850676570105	0.0128280796349621	ERN1	ADAM17	FRMD4A	ITGA5	ADAM17->ITGA5	ERN1->FRMD4A	0.4005504762119639	braak
IFI44L:SEMA4A->GPNMB:PLXNB2	0.0147000501061734	0.0125857096661439	1.16799532931521	0.242808648904661	IFI44L	SEMA4A	GPNMB	PLXNB2	SEMA4A->PLXNB2	IFI44L->GPNMB	0.8762339424260686	braak
HIF1A:SERPINE1->HIF1A:PLAUR	0.0146850519915557	0.0048358007052417	3.03673639313502	0.0023915450159159	HIF1A	SERPINE1	HIF1A	PLAUR	SERPINE1->PLAUR	HIF1A->HIF1A	0.15958127651657	braak
HIST:WNT2B->MKI67:FZD2_LRP6	0.0146795664947374	0.0060409035766076	2.43002827450872	0.0150976449894523	HIST	WNT2B	MKI67	FZD2_LRP6	WNT2B->FZD2_LRP6	HIST->MKI67	0.8244850863327869	braak
ERN1:VEGFA->TMEM163:EPHB2	0.0146795213177192	0.0125730661504389	1.16753711004748	0.242993530851958	ERN1	VEGFA	TMEM163	EPHB2	VEGFA->EPHB2	ERN1->TMEM163	0.732615545273652	braak
MKI67:TNF->IFI44L:SEMA4C	0.0146772327421307	0.0088378304262726	1.66072803326244	0.0967680805681058	MKI67	TNF	IFI44L	SEMA4C	TNF->SEMA4C	MKI67->IFI44L	0.5523391565010983	braak
HIST:TIMP1->TMEM163:CD63	0.0146763707334081	0.0090952440677452	1.61363132468929	0.106607418116568	HIST	TIMP1	TMEM163	CD63	TIMP1->CD63	HIST->TMEM163	0.9298614633259368	braak
AIF1:SEMA4D->ERN1:PLXNB2	0.0146745145176029	0.0078129343029608	1.87823344579279	0.0603492366409426	AIF1	SEMA4D	ERN1	PLXNB2	SEMA4D->PLXNB2	AIF1->ERN1	0.7000708497731696	braak
MKI67:CXCL12->IFI44L:CD4	0.0146716599676872	0.0059760419911921	2.45507979852071	0.0140853317463844	MKI67	CXCL12	IFI44L	CD4	CXCL12->CD4	MKI67->IFI44L	0.4706091481007344	braak
FRMD4A:GRN->GPNMB:SORT1	0.0146664275583997	0.0040860509645335	3.58938928704088	0.0003314535617744	FRMD4A	GRN	GPNMB	SORT1	GRN->SORT1	FRMD4A->GPNMB	0.0096279367943992	braak
HIST:C3->HIST:LRP1	0.0146615774197354	0.02897454127126	0.50601586000874	0.612845515844979	HIST	C3	HIST	LRP1	C3->LRP1	HIST->HIST	0.96186876249481	braak
TMEM163:HLA-DMA->HIF1A:CD4	0.0146553821791951	0.0178931500477203	0.819049867692934	0.412757962650586	TMEM163	HLA-DMA	HIF1A	CD4	HLA-DMA->CD4	TMEM163->HIF1A	0.8615961667916079	braak
ERN1:VCL->AIF1:ITGB5	0.0146532564738953	0.0069641285411921	2.10410482621374	0.0353693039577771	ERN1	VCL	AIF1	ITGB5	VCL->ITGB5	ERN1->AIF1	0.6820993415577347	braak
HIF1A:HSP90B1->GPNMB:TLR2	0.0146527191000135	0.0162601192776059	0.901144625685118	0.367511428450518	HIF1A	HSP90B1	GPNMB	TLR2	HSP90B1->TLR2	HIF1A->GPNMB	0.7362007781460698	braak
HIF1A:TIMP2->PICALM:ITGB1	0.0146442572924569	0.006243702951505	2.34544426699973	0.0190044196051335	HIF1A	TIMP2	PICALM	ITGB1	TIMP2->ITGB1	HIF1A->PICALM	0.2883096371586239	braak
FRMD4A:SEMA3D->IFI44L:PLXND1	0.014636857157497	0.0070426410793383	2.07831933966344	0.0376799563384771	FRMD4A	SEMA3D	IFI44L	PLXND1	SEMA3D->PLXND1	FRMD4A->IFI44L	0.5930481787046178	braak
TMEM163:ADAM15->MKI67:ITGA9	0.0146314062767739	0.009727685730729	1.50409940059581	0.132555774630237	TMEM163	ADAM15	MKI67	ITGA9	ADAM15->ITGA9	TMEM163->MKI67	0.8082317153161408	braak
GPNMB:NCAM1->PICALM:PTPRA	0.0146253544796541	0.0068709399553518	2.12858132579987	0.0332889148777002	GPNMB	NCAM1	PICALM	PTPRA	NCAM1->PTPRA	GPNMB->PICALM	0.1486904864537275	braak
PICALM:CALM3->GPNMB:PDE1B	0.0146135226644544	0.0039866421816904	3.66562184375869	0.0002467383001581	PICALM	CALM3	GPNMB	PDE1B	CALM3->PDE1B	PICALM->GPNMB	0.002274398428244	braak
GPNMB:HSP90B1->HIF1A:TLR2	0.0146107827141313	0.0149150075556497	0.979602769868985	0.327282237153345	GPNMB	HSP90B1	HIF1A	TLR2	HSP90B1->TLR2	GPNMB->HIF1A	0.7103236702661487	braak
ERN1:SHBG->TMEM163:SLC37A1	0.0146107211020287	0.0070705398888774	2.06642227208315	0.0387886247292022	ERN1	SHBG	TMEM163	SLC37A1	SHBG->SLC37A1	ERN1->TMEM163	0.3481988413454115	braak
CD163:ADAM28->CD163:ITGA4	0.0146072306161001	0.0078573235995427	1.85905931339651	0.063018731522146	CD163	ADAM28	CD163	ITGA4	ADAM28->ITGA4	CD163->CD163	0.6753909421176632	braak
GPNMB:LRPAP1->HIF1A:LRP1	0.0146049963389165	0.0064936236205615	2.24912886738169	0.0245042984247782	GPNMB	LRPAP1	HIF1A	LRP1	LRPAP1->LRP1	GPNMB->HIF1A	0.2279288710622226	braak
CCL3:FABP5->IFI44L:RXRA	0.0146023418823203	0.0136206649396867	1.07207261517558	0.283687417813202	CCL3	FABP5	IFI44L	RXRA	FABP5->RXRA	CCL3->IFI44L	0.792641046450261	braak
HIF1A:LGALS9->ERN1:PTPRC	0.0146001893758124	0.0247444720785729	0.5900384267424	0.555164887496441	HIF1A	LGALS9	ERN1	PTPRC	LGALS9->PTPRC	HIF1A->ERN1	0.7702148018423812	braak
HIST:F11R->ERN1:ITGAL_ITGB2	0.0145988729294039	0.0133280982902373	1.09534553328568	0.273365286345932	HIST	F11R	ERN1	ITGAL_ITGB2	F11R->ITGAL_ITGB2	HIST->ERN1	0.9434158056351024	braak
AIF1:C3->GPNMB:ITGAM	0.0145985641560751	0.0173965227756362	0.839165639269035	0.401376366176138	AIF1	C3	GPNMB	ITGAM	C3->ITGAM	AIF1->GPNMB	0.9620581995656264	braak
HSPA1A:SERPINE1->ERN1:PLAUR	0.0145976695226317	0.0162213120223585	0.899906832598444	0.368169833714854	HSPA1A	SERPINE1	ERN1	PLAUR	SERPINE1->PLAUR	HSPA1A->ERN1	0.9054089216960464	braak
CD163:PLAU->MKI67:VLDLR	0.0145975661662913	0.011216530209713	1.30143332147855	0.193110174167451	CD163	PLAU	MKI67	VLDLR	PLAU->VLDLR	CD163->MKI67	0.8641296767948545	braak
PICALM:TIMP2->PICALM:ITGB1	0.0145971851134295	0.0054757661544392	2.66577949125812	0.007681005547322	PICALM	TIMP2	PICALM	ITGB1	TIMP2->ITGB1	PICALM->PICALM	0.1165393945110924	braak
HIF1A:SERPINE1->HIST:LRP1	0.0145947451149526	0.0062057360815244	2.35181530816361	0.0186820484527795	HIF1A	SERPINE1	HIST	LRP1	SERPINE1->LRP1	HIF1A->HIST	0.6240092864657303	braak
HIST:ADAM10->GPNMB:IL6R	0.0145944591718169	0.0101842787196608	1.43303807501284	0.151846956573718	HIST	ADAM10	GPNMB	IL6R	ADAM10->IL6R	HIST->GPNMB	0.521447444310518	braak
HIST:PSAP->CD163:LRP1	0.0145929467348907	0.0235109429803225	0.620687428279857	0.534805302678286	HIST	PSAP	CD163	LRP1	PSAP->LRP1	HIST->CD163	0.9193887042699782	braak
ERN1:VEGFB->PICALM:ADRB2	0.0145906383680123	0.0063752340467959	2.28864356365792	0.0221000705696728	ERN1	VEGFB	PICALM	ADRB2	VEGFB->ADRB2	ERN1->PICALM	0.4462902700044714	braak
HIF1A:LRPAP1->GPNMB:LRP1	0.014583717266005	0.007673923077775	1.90042526074335	0.0573773345134474	HIF1A	LRPAP1	GPNMB	LRP1	LRPAP1->LRP1	HIF1A->GPNMB	0.3448157122202367	braak
HIF1A:CD14->PICALM:TLR1	0.0145727577022053	0.0068783090925536	2.11865409159667	0.0341197107815803	HIF1A	CD14	PICALM	TLR1	CD14->TLR1	HIF1A->PICALM	0.3448893120949167	braak
CCL3:HSP90B1->ERN1:LRP1	0.0145713626041547	0.0244014361853566	0.59715184358284	0.550406007306769	CCL3	HSP90B1	ERN1	LRP1	HSP90B1->LRP1	CCL3->ERN1	0.999999999959144	braak
ERN1:WNT5A->MKI67:ADRB2	0.0145661803409871	0.0050325193006177	2.89441122246649	0.0037987031133806	ERN1	WNT5A	MKI67	ADRB2	WNT5A->ADRB2	ERN1->MKI67	0.1413961714425001	braak
GPNMB:HLA-DMB->CD163:CD4	0.0145633118358782	0.0048700672881824	2.99037179038924	0.0027863807292307	GPNMB	HLA-DMB	CD163	CD4	HLA-DMB->CD4	GPNMB->CD163	0.02671387238818	braak
GPNMB:CALM1->HIST:INSR	0.0145595981861416	0.0057900199154452	2.51460243639284	0.0119166678422302	GPNMB	CALM1	HIST	INSR	CALM1->INSR	GPNMB->HIST	0.1727916837123378	braak
HIF1A:SECTM1->FRMD4A:CD7	0.0145519735499011	0.0133182923176407	1.09263058677773	0.27455602760602	HIF1A	SECTM1	FRMD4A	CD7	SECTM1->CD7	HIF1A->FRMD4A	0.8006501805750187	braak
HIF1A:ADAM28->CD163:ITGA4	0.0145517465134862	0.006332749875764	2.29785587603528	0.0215699933258812	HIF1A	ADAM28	CD163	ITGA4	ADAM28->ITGA4	HIF1A->CD163	0.4300192956829832	braak
MKI67:S100A8->HSPA1A:CD69	0.0145443270743393	0.0464692503449042	0.312988201152124	0.754289626251384	MKI67	S100A8	HSPA1A	CD69	S100A8->CD69	MKI67->HSPA1A	0.999999999968608	braak
CD163:CALM1->GPNMB:PTPRA	0.0145442333642776	0.0068762298691157	2.11514647432051	0.0344174652678155	CD163	CALM1	GPNMB	PTPRA	CALM1->PTPRA	CD163->GPNMB	0.1824459809342452	braak
GPNMB:ALCAM->FRMD4A:NRP1	0.0145405740224208	0.0081104525030627	1.79281908339021	0.0730018570646131	GPNMB	ALCAM	FRMD4A	NRP1	ALCAM->NRP1	GPNMB->FRMD4A	0.3040904942553538	braak
FRMD4A:ALCAM->PICALM:NRP1	0.0145380847617626	0.0073905102823974	1.96712868344005	0.0491683772041083	FRMD4A	ALCAM	PICALM	NRP1	ALCAM->NRP1	FRMD4A->PICALM	0.3882641321424444	braak
MKI67:APP->HIF1A:NCSTN	0.0145257978890492	0.0092843237016696	1.56455099539851	0.117688226917511	MKI67	APP	HIF1A	NCSTN	APP->NCSTN	MKI67->HIF1A	0.8512237287778912	braak
CCL3:S100A9->FRMD4A:ITGB2	0.0145215190476508	0.0177223274409005	0.819391194304271	0.412563257312313	CCL3	S100A9	FRMD4A	ITGB2	S100A9->ITGB2	CCL3->FRMD4A	0.7582568029196922	braak
HIST:ADAM10->FRMD4A:TSPAN14	0.0145082302913322	0.0175191618585694	0.82813495351295	0.407594076325686	HIST	ADAM10	FRMD4A	TSPAN14	ADAM10->TSPAN14	HIST->FRMD4A	0.9782563026797528	braak
MKI67:RNASE2->HIST:TLR2	0.0145077541025292	0.0407203445937016	0.356277783188828	0.721632545623206	MKI67	RNASE2	HIST	TLR2	RNASE2->TLR2	MKI67->HIST	0.9588865692020552	braak
FRMD4A:SPP1->HSPA1A:PTGER4	0.0144977412117279	0.0097017349206794	1.4943452207528	0.135085411392154	FRMD4A	SPP1	HSPA1A	PTGER4	SPP1->PTGER4	FRMD4A->HSPA1A	0.8193597794664503	braak
MKI67:HLA-DMA->CD163:CD4	0.014493795965229	0.0177965044873703	0.81441813337641	0.415405453960971	MKI67	HLA-DMA	CD163	CD4	HLA-DMA->CD4	MKI67->CD163	0.9117326582272792	braak
HSPA1A:NAMPT->MKI67:INSR	0.0144914654234865	0.0068575978317894	2.11319849587986	0.0345837819947925	HSPA1A	NAMPT	MKI67	INSR	NAMPT->INSR	HSPA1A->MKI67	0.5707168134246144	braak
HIF1A:CD99->ERN1:PILRA	0.0144716816611326	0.0197813847729841	0.731580818391286	0.464424459472149	HIF1A	CD99	ERN1	PILRA	CD99->PILRA	HIF1A->ERN1	0.759312225472645	braak
GPNMB:LGALS9->GPNMB:HAVCR2	0.0144708798956555	0.0064791836934758	2.23344183160401	0.0255198222014078	GPNMB	LGALS9	GPNMB	HAVCR2	LGALS9->HAVCR2	GPNMB->GPNMB	0.1763187715733629	braak
IFI44L:LYZ->FRMD4A:ITGAL	0.0144672489167509	0.007786779050061	1.85792467254319	0.0631797121423075	IFI44L	LYZ	FRMD4A	ITGAL	LYZ->ITGAL	IFI44L->FRMD4A	0.8358293886916495	braak
FRMD4A:SPP1->CD163:ITGA4_ITGB1	0.0144600889091709	0.0073647961295684	1.96340654306995	0.0495989541542629	FRMD4A	SPP1	CD163	ITGA4_ITGB1	SPP1->ITGA4_ITGB1	FRMD4A->CD163	0.6367034477071252	braak
ERN1:HLA-F->CD163:LILRB2	0.0144571843394397	0.0134060426458085	1.0784080523539	0.28085169506537	ERN1	HLA-F	CD163	LILRB2	HLA-F->LILRB2	ERN1->CD163	0.8504876053384748	braak
ERN1:APP->MKI67:NCSTN	0.0144462140561513	0.0126458029300766	1.14237222705666	0.253299330453663	ERN1	APP	MKI67	NCSTN	APP->NCSTN	ERN1->MKI67	0.9967127116836986	braak
PICALM:GRN->HIST:SORT1	0.0144444695045816	0.0038403122265119	3.76127477470786	0.0001690495988734	PICALM	GRN	HIST	SORT1	GRN->SORT1	PICALM->HIST	0.0194829662701593	braak
HSPA1A:SEMA7A->HIST:PLXNC1	0.014443783687248	0.0129657896782508	1.11399182353516	0.26528269440343	HSPA1A	SEMA7A	HIST	PLXNC1	SEMA7A->PLXNC1	HSPA1A->HIST	0.999999999995261	braak
HIF1A:APOE->TMEM163:ABCA1	0.0144436985419328	0.0077344705209455	1.86744503102289	0.0618394663170375	HIF1A	APOE	TMEM163	ABCA1	APOE->ABCA1	HIF1A->TMEM163	0.81696881180795	braak
MKI67:C1QB->HIF1A:C1QBP	0.0144357242270142	0.0109547513304904	1.31775918882204	0.187584273693178	MKI67	C1QB	HIF1A	C1QBP	C1QB->C1QBP	MKI67->HIF1A	0.8512237287778912	braak
GPNMB:ALCAM->HIST:NRP1	0.0144328612103539	0.0060771567659505	2.37493646555559	0.0175519710884109	GPNMB	ALCAM	HIST	NRP1	ALCAM->NRP1	GPNMB->HIST	0.224197683687949	braak
MKI67:IL1B->CD163:SIGIRR	0.0144318238468892	0.013240701967967	1.08995911861802	0.275731152776752	MKI67	IL1B	CD163	SIGIRR	IL1B->SIGIRR	MKI67->CD163	0.9080970647056864	braak
GPNMB:TNF->GPNMB:SEMA4C	0.0144305007623737	0.0105330642850997	1.3700192433827	0.170680894720489	GPNMB	TNF	GPNMB	SEMA4C	TNF->SEMA4C	GPNMB->GPNMB	0.5188699199502865	braak
CD163:PROS1->HIF1A:MERTK	0.0144258871800343	0.0071795933648458	2.00929028246492	0.0445063578630223	CD163	PROS1	HIF1A	MERTK	PROS1->MERTK	CD163->HIF1A	0.4749670488213738	braak
GPNMB:HMGB1->HIST:CD163	0.0144185445000937	0.0087240590869135	1.65273347606301	0.0983851182065404	GPNMB	HMGB1	HIST	CD163	HMGB1->CD163	GPNMB->HIST	0.4905052386754628	braak
HIF1A:FAM3C->ERN1:CLEC2D	0.0144148478274063	0.0064160016349166	2.24670264249296	0.0246590372667565	HIF1A	FAM3C	ERN1	CLEC2D	FAM3C->CLEC2D	HIF1A->ERN1	0.759312225472645	braak
IFI44L:APP->HSPA1A:NCSTN	0.0144144817216303	0.0172445235963727	0.835887500230062	0.403218195050392	IFI44L	APP	HSPA1A	NCSTN	APP->NCSTN	IFI44L->HSPA1A	0.8339135888718742	braak
CD163:APOE->TMEM163:LRP1	0.0144079802051744	0.0179474970819101	0.802784930924808	0.422099053428158	CD163	APOE	TMEM163	LRP1	APOE->LRP1	CD163->TMEM163	0.9218508289573176	braak
HIST:GNAS->HSPA1A:ADCY7	0.0143902464865475	0.0091612337764873	1.57077603711857	0.116234680035553	HIST	GNAS	HSPA1A	ADCY7	GNAS->ADCY7	HIST->HSPA1A	0.8825574847825108	braak
CD163:HLA-DPB1->HIST:CD4	0.0143893639779097	0.0052309883341028	2.75079259575095	0.0059451271319933	CD163	HLA-DPB1	HIST	CD4	HLA-DPB1->CD4	CD163->HIST	0.2188270374097268	braak
HIST:SPP1->HIF1A:ITGAV_ITGB5	0.0143688116424412	0.0119015672465866	1.20730415958976	0.227315029353014	HIST	SPP1	HIF1A	ITGAV_ITGB5	SPP1->ITGAV_ITGB5	HIST->HIF1A	0.6568614118419369	braak
CD163:LILRB4->ERN1:LAIR1	0.0143673399426333	0.0089558967794073	1.60423241764785	0.108662831571191	CD163	LILRB4	ERN1	LAIR1	LILRB4->LAIR1	CD163->ERN1	0.9332866306637948	braak
ERN1:LGALS9->HIST:LRP1	0.0143585784476599	0.0083019835111868	1.72953589082799	0.0837132287016369	ERN1	LGALS9	HIST	LRP1	LGALS9->LRP1	ERN1->HIST	0.7337475533500253	braak
MKI67:WNT3->HIF1A:RYK	0.0143534524334524	0.0098018006227339	1.46436894463671	0.143093168624701	MKI67	WNT3	HIF1A	RYK	WNT3->RYK	MKI67->HIF1A	0.8512237287778912	braak
HSPA1A:APP->MKI67:VLDLR	0.0143525776519305	0.0078148355683618	1.83658088853929	0.0662717907953322	HSPA1A	APP	MKI67	VLDLR	APP->VLDLR	HSPA1A->MKI67	0.5707168134246144	braak
HIF1A:C3->HIST:LRP1	0.0143515508008019	0.0160969910322925	0.891567298013087	0.372624904898652	HIF1A	C3	HIST	LRP1	C3->LRP1	HIF1A->HIST	0.7786589918225726	braak
HIF1A:C3->TMEM163:ITGAM	0.0143450942975953	0.0114875619473145	1.24875011454879	0.211756484940638	HIF1A	C3	TMEM163	ITGAM	C3->ITGAM	HIF1A->TMEM163	0.8319189348617182	braak
HIF1A:PSAP->AIF1:LRP1	0.0143441980031369	0.0183005996323876	0.783810273503343	0.433151444737366	HIF1A	PSAP	AIF1	LRP1	PSAP->LRP1	HIF1A->AIF1	0.8956231273831311	braak
ERN1:PLTP->PICALM:ABCA1	0.014343940037876	0.0081675682842354	1.75620693194103	0.0790530815134041	ERN1	PLTP	PICALM	ABCA1	PLTP->ABCA1	ERN1->PICALM	0.5130992460492643	braak
CCL3:LGALS1->HIST:ITGB1	0.0143385463018305	0.0129995759828747	1.10300107639816	0.270026697708626	CCL3	LGALS1	HIST	ITGB1	LGALS1->ITGB1	CCL3->HIST	0.8611107580506518	braak
ERN1:CALR->MKI67:ITGAV	0.0143372843522466	0.0084908794285418	1.68855116515401	0.0913054759662563	ERN1	CALR	MKI67	ITGAV	CALR->ITGAV	ERN1->MKI67	0.8739238413913103	braak
CD163:HLA-DPA1->HIST:CD4	0.0143243677448868	0.0044396943661842	3.22643104759438	0.0012534442936803	CD163	HLA-DPA1	HIST	CD4	HLA-DPA1->CD4	CD163->HIST	0.1198887465351101	braak
HIST:HLA-A->ERN1:LILRB1	0.0143220785684173	0.0175334194314411	0.816844576405604	0.414017254268087	HIST	HLA-A	ERN1	LILRB1	HLA-A->LILRB1	HIST->ERN1	0.9434158056351024	braak
AIF1:C3->HIF1A:CD46	0.0143159520302015	0.0112484947196782	1.27269935995588	0.203124744847295	AIF1	C3	HIF1A	CD46	C3->CD46	AIF1->HIF1A	0.9330487192657096	braak
TMEM163:PSAP->GPNMB:LRP1	0.0143079157564265	0.0195719262720836	0.731042798625016	0.464753011583922	TMEM163	PSAP	GPNMB	LRP1	PSAP->LRP1	TMEM163->GPNMB	0.8820527743397781	braak
ERN1:TGFB1->HIST:CXCR4	0.0143067092914614	0.006479572087244	2.20797131335665	0.0272462729501042	ERN1	TGFB1	HIST	CXCR4	TGFB1->CXCR4	ERN1->HIST	0.7096347206105542	braak
ERN1:ADAM10->HSPA1A:TREM2	0.0143036267581817	0.0164416168599022	0.869964729142023	0.384319679634155	ERN1	ADAM10	HSPA1A	TREM2	ADAM10->TREM2	ERN1->HSPA1A	0.8479696727285561	braak
TMEM163:NAMPT->HIF1A:INSR	0.0143028560395707	0.0066243603223536	2.15913014141248	0.0308400718428414	TMEM163	NAMPT	HIF1A	INSR	NAMPT->INSR	TMEM163->HIF1A	0.7687002594790426	braak
MKI67:ALCAM->CD163:NRP1	0.0142971187862074	0.0069804206579953	2.04817438471011	0.0405429154046236	MKI67	ALCAM	CD163	NRP1	ALCAM->NRP1	MKI67->CD163	0.9080970647056864	braak
HIF1A:ADAM17->HIST:ERBB4	0.0142918069013918	0.0118245243398524	1.20865808134234	0.226794232446652	HIF1A	ADAM17	HIST	ERBB4	ADAM17->ERBB4	HIF1A->HIST	0.7475085198148542	braak
GPNMB:TGFB1->HIF1A:ITGB1	0.0142881453945402	0.0052977794374213	2.69700646531535	0.0069965911910629	GPNMB	TGFB1	HIF1A	ITGB1	TGFB1->ITGB1	GPNMB->HIF1A	0.1319591611651548	braak
IFI44L:ADAM10->HIST:TSPAN14	0.0142850205587152	0.0129359396193043	1.10428936583762	0.26946763431235	IFI44L	ADAM10	HIST	TSPAN14	ADAM10->TSPAN14	IFI44L->HIST	0.8689018186108824	braak
ERN1:TGFB2->MKI67:ENG	0.0142784184923321	0.004389593102391	3.2527886205568	0.001142784735304	ERN1	TGFB2	MKI67	ENG	TGFB2->ENG	ERN1->MKI67	0.0546904123324057	braak
PICALM:A2M->HIST:LRP1	0.0142656485595511	0.019262456293939	0.740593429096567	0.458939993344335	PICALM	A2M	HIST	LRP1	A2M->LRP1	PICALM->HIST	0.8359578833248547	braak
ERN1:RGMB->MKI67:NEO1	0.0142492166558599	0.0109158668017919	1.30536739908926	0.191767773845723	ERN1	RGMB	MKI67	NEO1	RGMB->NEO1	ERN1->MKI67	0.9967127116836986	braak
PICALM:APP->CD163:LRP1	0.0142466335920887	0.0138613367243107	1.02779651598119	0.304045555486246	PICALM	APP	CD163	LRP1	APP->LRP1	PICALM->CD163	0.7706430085188968	braak
PICALM:SERPINA1->ERN1:LRP1	0.0142252176621777	0.0094328965079333	1.50804343609769	0.131543410469288	PICALM	SERPINA1	ERN1	LRP1	SERPINA1->LRP1	PICALM->ERN1	0.8584934052514098	braak
PICALM:LRPAP1->HIF1A:LRP1	0.0142199200549445	0.0065930001029293	2.15682084528201	0.0310196262734645	PICALM	LRPAP1	HIF1A	LRP1	LRPAP1->LRP1	PICALM->HIF1A	0.3516526292754309	braak
HIST:GNAS->FRMD4A:ADCY7	0.014215116079969	0.0164824061196208	0.862441804722136	0.388444444255728	HIST	GNAS	FRMD4A	ADCY7	GNAS->ADCY7	HIST->FRMD4A	0.9782563026797528	braak
IFI44L:SPP1->ERN1:ITGA5_ITGB1	0.0142118556295398	0.0065028063571589	2.18549574583195	0.0288525175328534	IFI44L	SPP1	ERN1	ITGA5_ITGB1	SPP1->ITGA5_ITGB1	IFI44L->ERN1	0.4118521537428943	braak
HIST:TIMP1->CCL3:CD63	0.014209839961092	0.009152381695284	1.55258384475092	0.120522587659187	HIST	TIMP1	CCL3	CD63	TIMP1->CD63	HIST->CCL3	0.7548908116319294	braak
HIF1A:HMGB1->CD163:HAVCR2	0.0142042199226553	0.0069359291970276	2.04791881796349	0.0405679546605443	HIF1A	HMGB1	CD163	HAVCR2	HMGB1->HAVCR2	HIF1A->CD163	0.4593235094796609	braak
TMEM163:EFNB2->MKI67:EPHB2	0.0142023632092888	0.0102831563859499	1.38112877760896	0.167239368694247	TMEM163	EFNB2	MKI67	EPHB2	EFNB2->EPHB2	TMEM163->MKI67	0.8082317153161408	braak
CD163:CALM1->PICALM:KCNQ1	0.0142012940395065	0.0095076390407565	1.4936719808808	0.135261375406308	CD163	CALM1	PICALM	KCNQ1	CALM1->KCNQ1	CD163->PICALM	0.6954198974693878	braak
GPNMB:TGFB1->HIF1A:TGFBR1_TGFBR2	0.0141966356800434	0.0086490604048688	1.6414078542048	0.100712780586995	GPNMB	TGFB1	HIF1A	TGFBR1_TGFBR2	TGFB1->TGFBR1_TGFBR2	GPNMB->HIF1A	0.4798186132030819	braak
GPNMB:TNF->FRMD4A:FAS	0.0141933030272091	0.0106634706855299	1.33102096360326	0.183182113135311	GPNMB	TNF	FRMD4A	FAS	TNF->FAS	GPNMB->FRMD4A	0.5075320932739809	braak
HIST:A2M->PICALM:LRP1	0.014192665651038	0.021055118431186	0.674071993345638	0.500265544082357	HIST	A2M	PICALM	LRP1	A2M->LRP1	HIST->PICALM	0.851005224435301	braak
IFI44L:CD59->HIF1A:STAB1	0.0141820764989924	0.0083932685495332	1.68969650086808	0.0910860330447296	IFI44L	CD59	HIF1A	STAB1	CD59->STAB1	IFI44L->HIF1A	0.9109553230047428	braak
MKI67:BSG->ERN1:SLC16A1	0.0141820019037111	0.0084171584713149	1.68489187319477	0.0920094348066206	MKI67	BSG	ERN1	SLC16A1	BSG->SLC16A1	MKI67->ERN1	0.9617016433656584	braak
GPNMB:C3->HIST:NRP1	0.0141682150442794	0.0090436635999865	1.56664551789614	0.117197572108646	GPNMB	C3	HIST	NRP1	C3->NRP1	GPNMB->HIST	0.5045180185823208	braak
GPNMB:SELL->TMEM163:PODXL	0.014167629598299	0.0187168367961134	0.756945724997769	0.44908237963336	GPNMB	SELL	TMEM163	PODXL	SELL->PODXL	GPNMB->TMEM163	0.8886348850241594	braak
TMEM163:PODXL->GPNMB:SELL	0.014167629598299	0.0187168367961134	0.756945724997769	0.44908237963336	TMEM163	PODXL	GPNMB	SELL	PODXL->SELL	TMEM163->GPNMB	0.8820527743397781	braak
FRMD4A:SERPINE1->HIF1A:LRP1	0.0141673381661125	0.0059284566420608	2.38971776661046	0.0168613245403883	FRMD4A	SERPINE1	HIF1A	LRP1	SERPINE1->LRP1	FRMD4A->HIF1A	0.5008873718085203	braak
IFI44L:SEMA4A->ERN1:PLXNB2	0.0141638436507541	0.0176294586591149	0.803419091001469	0.421732544225415	IFI44L	SEMA4A	ERN1	PLXNB2	SEMA4A->PLXNB2	IFI44L->ERN1	0.8949744068295067	braak
FRMD4A:C3->HIF1A:C3AR1	0.0141608553193794	0.0174723460476438	0.810472462070373	0.417668685897354	FRMD4A	C3	HIF1A	C3AR1	C3->C3AR1	FRMD4A->HIF1A	0.8662355130637907	braak
CCL3:C1QA->MKI67:CD33	0.0141600368080614	0.0110808847504255	1.27787962125657	0.201291874553898	CCL3	C1QA	MKI67	CD33	C1QA->CD33	CCL3->MKI67	0.6588578038905029	braak
MKI67:WNT3->CD163:RYK	0.0141592333370753	0.0096693191657222	1.46434646477177	0.143099307594363	MKI67	WNT3	CD163	RYK	WNT3->RYK	MKI67->CD163	0.9080970647056864	braak
MKI67:LIN7C->HSPA1A:ABCA1	0.0141591500338007	0.0059996441704394	2.35999829849303	0.0182750188818664	MKI67	LIN7C	HSPA1A	ABCA1	LIN7C->ABCA1	MKI67->HSPA1A	0.7441768822822047	braak
FRMD4A:APOE->HIST:ABCA1	0.0141576482116771	0.0070857147422766	1.99805506242101	0.0457106908852416	FRMD4A	APOE	HIST	ABCA1	APOE->ABCA1	FRMD4A->HIST	0.8584428502493108	braak
CD163:FABP5->HSPA1A:RXRA	0.0141566227408354	0.0135084303952941	1.04798428289397	0.294645848281747	CD163	FABP5	HSPA1A	RXRA	FABP5->RXRA	CD163->HSPA1A	0.9508656262106268	braak
GPNMB:NECTIN3->FRMD4A:PVR	0.0141551357878133	0.0206139607707858	0.686677147842157	0.492286200655281	GPNMB	NECTIN3	FRMD4A	PVR	NECTIN3->PVR	GPNMB->FRMD4A	0.7908021638666556	braak
HIST:CALR->ERN1:ITGAV	0.014153900239263	0.0099660388244881	1.42021323502018	0.155545611710729	HIST	CALR	ERN1	ITGAV	CALR->ITGAV	HIST->ERN1	0.9434158056351024	braak
PICALM:SPP1->GPNMB:ITGA5_ITGB1	0.0141424801908605	0.0045247860460898	3.12555777152862	0.0017746820760038	PICALM	SPP1	GPNMB	ITGA5_ITGB1	SPP1->ITGA5_ITGB1	PICALM->GPNMB	0.0114107534710672	braak
IFI44L:C3->HIST:CD81	0.0141423473674185	0.0136231369011104	1.03811240172341	0.29921772834337	IFI44L	C3	HIST	CD81	C3->CD81	IFI44L->HIST	0.8689018186108824	braak
HIST:OMG->CD163:TNFRSF1B	0.0141420574287719	0.0069946867473435	2.02182855924788	0.043194066257624	HIST	OMG	CD163	TNFRSF1B	OMG->TNFRSF1B	HIST->CD163	0.7151281864024758	braak
CD163:TNF->ERN1:FAS	0.0141404885633086	0.0119136384864081	1.18691603572167	0.235260741438075	CD163	TNF	ERN1	FAS	TNF->FAS	CD163->ERN1	0.9332866306637948	braak
HIST:GAS6->MKI67:TYRO3	0.0141361845656911	0.0082855095431735	1.70613339976633	0.0879832452554125	HIST	GAS6	MKI67	TYRO3	GAS6->TYRO3	HIST->MKI67	0.8244850863327869	braak
HIST:HLA-DMB->CD163:CD4	0.0141323305217907	0.0053533925633004	2.63988309369896	0.0082934630484415	HIST	HLA-DMB	CD163	CD4	HLA-DMB->CD4	HIST->CD163	0.5540400634128562	braak
MKI67:TNF->FRMD4A:FAS	0.0141295564475212	0.0128385783556709	1.10055459849883	0.271090554617011	MKI67	TNF	FRMD4A	FAS	TNF->FAS	MKI67->FRMD4A	0.820964251902962	braak
FRMD4A:LTB->HIF1A:CD40	0.0141272173236399	0.0067979589661074	2.07815572204449	0.0376950187923279	FRMD4A	LTB	HIF1A	CD40	LTB->CD40	FRMD4A->HIF1A	0.5842046189644547	braak
GPNMB:C3->MKI67:ITGAM	0.0141234781886186	0.0118032829453338	1.19657202610754	0.231473409297579	GPNMB	C3	MKI67	ITGAM	C3->ITGAM	GPNMB->MKI67	0.9556403311592918	braak
MKI67:ADAM10->MKI67:TSPAN14	0.0141192793335753	0.010149166916977	1.39117618707771	0.16417200639039	MKI67	ADAM10	MKI67	TSPAN14	ADAM10->TSPAN14	MKI67->MKI67	0.8567675402291701	braak
HSPA1A:SEMA7A->GPNMB:PLXNC1	0.0141191264270589	0.0088160868852922	1.60151852071848	0.109262121262654	HSPA1A	SEMA7A	GPNMB	PLXNC1	SEMA7A->PLXNC1	HSPA1A->GPNMB	0.999999999926149	braak
PICALM:HLA-DRB1->HIST:CD4	0.0141172731363317	0.0055355031830815	2.55031433808566	0.0107625831634883	PICALM	HLA-DRB1	HIST	CD4	HLA-DRB1->CD4	PICALM->HIST	0.2157196016681785	braak
HIF1A:LRPAP1->HIST:SORT1	0.0141151896729563	0.0070128329335297	2.01276571205179	0.0441392826566543	HIF1A	LRPAP1	HIST	SORT1	LRPAP1->SORT1	HIF1A->HIST	0.6240092864657303	braak
CD163:GNAS->GPNMB:TSHR	0.0141131720882211	0.006844988765593	2.06182545677243	0.0392243565103713	CD163	GNAS	GPNMB	TSHR	GNAS->TSHR	CD163->GPNMB	0.1958102503773169	braak
MKI67:SIRPB2->ERN1:CD47	0.0141119569871467	0.0117670659138809	1.1992757659749	0.230420734974845	MKI67	SIRPB2	ERN1	CD47	SIRPB2->CD47	MKI67->ERN1	0.9914705276979838	braak
GPNMB:NUCB2->CCL3:ERAP1	0.014108667677023	0.0129688012073373	1.0878929710975	0.276642359477504	GPNMB	NUCB2	CCL3	ERAP1	NUCB2->ERAP1	GPNMB->CCL3	0.9295024381691396	braak
MKI67:TIMP1->FRMD4A:CD63	0.0140994019490226	0.0094169903816829	1.49723015289975	0.134333382056145	MKI67	TIMP1	FRMD4A	CD63	TIMP1->CD63	MKI67->FRMD4A	0.7434262314269641	braak
PICALM:SPP1->IFI44L:ITGAV_ITGB1	0.0140985423442789	0.012708162924768	1.10940837222043	0.267254052267717	PICALM	SPP1	IFI44L	ITGAV_ITGB1	SPP1->ITGAV_ITGB1	PICALM->IFI44L	0.956210973949554	braak
FRMD4A:GRN->PICALM:TNFRSF1B	0.0140972478852733	0.0041822850979378	3.37070466387484	0.0007497618998312	FRMD4A	GRN	PICALM	TNFRSF1B	GRN->TNFRSF1B	FRMD4A->PICALM	0.048937282692508	braak
HIF1A:C1QB->HIST:LRP1	0.0140832341500449	0.0084517544686584	1.66630895422596	0.0956518941834088	HIF1A	C1QB	HIST	LRP1	C1QB->LRP1	HIF1A->HIST	0.6978795896460791	braak
GPNMB:SPP1->TMEM163:ITGAV_ITGB1	0.0140795898961786	0.0189398371344942	0.743384950789049	0.457248652896291	GPNMB	SPP1	TMEM163	ITGAV_ITGB1	SPP1->ITGAV_ITGB1	GPNMB->TMEM163	0.8886348850241594	braak
HIST:PDGFB->HIF1A:ITGAV	0.0140759371688375	0.0072298885808041	1.94690927965476	0.0515456119276836	HIST	PDGFB	HIF1A	ITGAV	PDGFB->ITGAV	HIST->HIF1A	0.5131574232291458	braak
HIF1A:TGFB1->HIST:TGFBR1_TGFBR2	0.0140670429590563	0.0066455018845947	2.11677661120912	0.034278811259927	HIF1A	TGFB1	HIST	TGFBR1_TGFBR2	TGFB1->TGFBR1_TGFBR2	HIF1A->HIST	0.6240092864657303	braak
HIST:PSAP->FRMD4A:SORT1	0.0140664290030224	0.0232101705122562	0.606045914035599	0.544484264774918	HIST	PSAP	FRMD4A	SORT1	PSAP->SORT1	HIST->FRMD4A	0.9782563026797528	braak
MKI67:WNT3->HSPA1A:RYK	0.0140656572803412	0.009605489451092	1.46433530034662	0.143102356534196	MKI67	WNT3	HSPA1A	RYK	WNT3->RYK	MKI67->HSPA1A	0.7478291354655623	braak
GPNMB:CALM1->HIST:OPRM1	0.0140596984405922	0.0077163706529975	1.82206105342161	0.0684457223513351	GPNMB	CALM1	HIST	OPRM1	CALM1->OPRM1	GPNMB->HIST	0.399215056720958	braak
ERN1:LGALS9->HSPA1A:LRP1	0.0140577853081437	0.0083872341144239	1.6760931096424	0.0937199561968822	ERN1	LGALS9	HSPA1A	LRP1	LGALS9->LRP1	ERN1->HSPA1A	0.6794696824273959	braak
HIST:HMGB1->HIF1A:HAVCR2	0.0140495723592376	0.0072034531012413	1.95039409041429	0.0511291656832681	HIST	HMGB1	HIF1A	HAVCR2	HMGB1->HAVCR2	HIST->HIF1A	0.5131574232291458	braak
HSPA1A:SPP1->HSPA1A:PTGER4	0.0140435442674107	0.009371442511281	1.49854670190908	0.133991268378733	HSPA1A	SPP1	HSPA1A	PTGER4	SPP1->PTGER4	HSPA1A->HSPA1A	0.891589581590194	braak
IFI44L:ADAM9->HIF1A:ITGAV	0.0140326957930752	0.0074762459748288	1.87697085413198	0.0605220886275351	IFI44L	ADAM9	HIF1A	ITGAV	ADAM9->ITGAV	IFI44L->HIF1A	0.9109553230047428	braak
HIST:HMGB1->HIF1A:TLR2	0.0140260834936465	0.0171533444931895	0.81768797328214	0.41353537953356	HIST	HMGB1	HIF1A	TLR2	HMGB1->TLR2	HIST->HIF1A	0.7707420132259913	braak
HIST:HLA-DMB->PICALM:CD4	0.0140220874941979	0.0057775803045515	2.4269827081679	0.0152249814950528	HIST	HLA-DMB	PICALM	CD4	HLA-DMB->CD4	HIST->PICALM	0.2699506334315131	braak
HIF1A:HMGB1->IFI44L:TLR2	0.0140154497797345	0.012563868260103	1.11553619391577	0.26462071737205	HIF1A	HMGB1	IFI44L	TLR2	HMGB1->TLR2	HIF1A->IFI44L	0.9144478232497244	braak
CCL3:LGALS1->IFI44L:CD69	0.0140108062976198	0.0138537384738809	1.01133757678731	0.311854886932649	CCL3	LGALS1	IFI44L	CD69	LGALS1->CD69	CCL3->IFI44L	0.792641046450261	braak
IFI44L:GAS6->ERN1:AXL	0.0140103860242612	0.0092935859250043	1.50753284440685	0.131674131609627	IFI44L	GAS6	ERN1	AXL	GAS6->AXL	IFI44L->ERN1	0.5463493819026314	braak
ERN1:HBEGF->HSPA1A:CD9	0.0140064904640752	0.0103284765122307	1.35610420834952	0.175066014088336	ERN1	HBEGF	HSPA1A	CD9	HBEGF->CD9	ERN1->HSPA1A	0.8473780747026993	braak
MKI67:LRPAP1->CD163:SORL1	0.0139952745300247	0.0133372780523617	1.04933513982985	0.294023898410157	MKI67	LRPAP1	CD163	SORL1	LRPAP1->SORL1	MKI67->CD163	0.9080970647056864	braak
HIF1A:ANGPT2->MKI67:ITGA5_ITGB1	0.0139945686265268	0.0092230111356536	1.5173535432943	0.129177446480922	HIF1A	ANGPT2	MKI67	ITGA5_ITGB1	ANGPT2->ITGA5_ITGB1	HIF1A->MKI67	0.7735340236425123	braak
CD163:HLA-A->HIF1A:APLP2	0.0139906634337177	0.0044644794864397	3.13377258787107	0.0017257454564809	CD163	HLA-A	HIF1A	APLP2	HLA-A->APLP2	CD163->HIF1A	0.1242806466811963	braak
HSPA1A:F13A1->CD163:ITGB1	0.0139889219525931	0.0077337486848021	1.80881517136484	0.0704797225123865	HSPA1A	F13A1	CD163	ITGB1	F13A1->ITGB1	HSPA1A->CD163	0.9014480865259688	braak
TMEM163:C1QB->GPNMB:LRP1	0.0139860845903992	0.0181037556947036	0.772551553735944	0.439787825279536	TMEM163	C1QB	GPNMB	LRP1	C1QB->LRP1	TMEM163->GPNMB	0.8820527743397781	braak
ERN1:HLA-DQB1->ERN1:CD4	0.0139828516299227	0.0116136210225489	1.20400447050698	0.228587850657436	ERN1	HLA-DQB1	ERN1	CD4	HLA-DQB1->CD4	ERN1->ERN1	0.9388881339214508	braak
HSPA1A:COL5A1->TMEM163:SDC3	0.0139827729317804	0.0073701764226616	1.89721007068251	0.0578002182376728	HSPA1A	COL5A1	TMEM163	SDC3	COL5A1->SDC3	HSPA1A->TMEM163	0.8026345653640437	braak
CD163:TNF->MKI67:PTPRS	0.0139774898333965	0.0081926401741088	1.70610322635303	0.0879888619873033	CD163	TNF	MKI67	PTPRS	TNF->PTPRS	CD163->MKI67	0.7978809239228801	braak
IFI44L:ADAM10->GPNMB:AXL	0.0139770048739472	0.011972866450876	1.16739002571306	0.243052897297822	IFI44L	ADAM10	GPNMB	AXL	ADAM10->AXL	IFI44L->GPNMB	0.8762339424260686	braak
MKI67:HEBP1->AIF1:FPR3	0.0139746705252626	0.0153540192834552	0.910163669021901	0.362736201083617	MKI67	HEBP1	AIF1	FPR3	HEBP1->FPR3	MKI67->AIF1	0.7425022707627089	braak
GPNMB:GRN->FRMD4A:TNFRSF1B	0.0139723433245761	0.0056677981957643	2.46521538734703	0.0136930911808187	GPNMB	GRN	FRMD4A	TNFRSF1B	GRN->TNFRSF1B	GPNMB->FRMD4A	0.125875092182576	braak
CD163:SPP1->FRMD4A:ITGA9_ITGB1	0.013971471358575	0.0108398598212308	1.28889778917719	0.197433622768044	CD163	SPP1	FRMD4A	ITGA9_ITGB1	SPP1->ITGA9_ITGB1	CD163->FRMD4A	0.8632209702393119	braak
FRMD4A:CD59->GPNMB:STAB1	0.0139643105016811	0.0147644020220075	0.945809419227832	0.344245800437004	FRMD4A	CD59	GPNMB	STAB1	CD59->STAB1	FRMD4A->GPNMB	0.6126138141415003	braak
GPNMB:HLA-DPB1->ERN1:CD4	0.013960164791934	0.0362323963996555	0.38529509994174	0.700018791519209	GPNMB	HLA-DPB1	ERN1	CD4	HLA-DPB1->CD4	GPNMB->ERN1	0.971490946781258	braak
TMEM163:PROS1->HIF1A:MERTK	0.013959410568468	0.0099817476440658	1.39849363721061	0.161964882048065	TMEM163	PROS1	HIF1A	MERTK	PROS1->MERTK	TMEM163->HIF1A	0.797734514733657	braak
HIF1A:S100A9->HSPA1A:ITGB2	0.0139576592456458	0.0162154707591136	0.860761889247106	0.389369198947582	HIF1A	S100A9	HSPA1A	ITGB2	S100A9->ITGB2	HIF1A->HSPA1A	0.898781433166457	braak
HSPA1A:SEMA6D->MKI67:PLXNA1_TREM2_TYROBP	0.0139537851685967	0.016184733468612	0.862157241925428	0.388600995339141	HSPA1A	SEMA6D	MKI67	PLXNA1_TREM2_TYROBP	SEMA6D->PLXNA1_TREM2_TYROBP	HSPA1A->MKI67	0.855312656145904	braak
CCL3:TNFSF10->HSPA1A:TNFRSF10A	0.0139495160637509	0.0108246558729918	1.28867986450782	0.197509405448634	CCL3	TNFSF10	HSPA1A	TNFRSF10A	TNFSF10->TNFRSF10A	CCL3->HSPA1A	0.758887764868114	braak
HIF1A:COPA->IFI44L:CD74	0.0139474813242002	0.0171334586132592	0.814049377830031	0.415616664254645	HIF1A	COPA	IFI44L	CD74	COPA->CD74	HIF1A->IFI44L	0.9455802582230324	braak
HIF1A:FABP5->HSPA1A:RXRA	0.0139434032449012	0.0089854876332092	1.55176923213028	0.120717450390992	HIF1A	FABP5	HSPA1A	RXRA	FABP5->RXRA	HIF1A->HSPA1A	0.898781433166457	braak
FRMD4A:LRPAP1->CD163:SORL1	0.0139419832572749	0.016153501761364	0.86309355477469	0.388086031331387	FRMD4A	LRPAP1	CD163	SORL1	LRPAP1->SORL1	FRMD4A->CD163	0.8897349677256053	braak
CD163:C3->TMEM163:ITGAX	0.013940932653124	0.016694125180792	0.835080155572586	0.403672579065041	CD163	C3	TMEM163	ITGAX	C3->ITGAX	CD163->TMEM163	0.9210783054063436	braak
AIF1:HMGB1->TMEM163:THBD	0.0139354907703072	0.0162220787227469	0.859044701266713	0.390315854321572	AIF1	HMGB1	TMEM163	THBD	HMGB1->THBD	AIF1->TMEM163	0.8529124224063981	braak
HIST:CALM1->FRMD4A:KCNQ3	0.0139330557929748	0.025886512919117	0.538236101421191	0.590414059286032	HIST	CALM1	FRMD4A	KCNQ3	CALM1->KCNQ3	HIST->FRMD4A	0.9782563026797528	braak
FRMD4A:HLA-DRA->HIST:CD4	0.0139272199886794	0.0062563777335617	2.22608361927512	0.0260085809416132	FRMD4A	HLA-DRA	HIST	CD4	HLA-DRA->CD4	FRMD4A->HIST	0.7883483590856114	braak
HIST:ADAM10->HIST:TSPAN14	0.0139162211233309	0.0159178795764386	0.874250936282333	0.381981612321023	HIST	ADAM10	HIST	TSPAN14	ADAM10->TSPAN14	HIST->HIST	0.9428562018885231	braak
CD163:ADAM10->HIST:CADM1	0.0139140945200666	0.0086709174011921	1.60468539559074	0.108563057543846	CD163	ADAM10	HIST	CADM1	ADAM10->CADM1	CD163->HIST	0.7001954153851142	braak
HIF1A:PSEN1->PICALM:NOTCH2	0.0139113696808826	0.0046621990655445	2.98386437072001	0.0028463291000576	HIF1A	PSEN1	PICALM	NOTCH2	PSEN1->NOTCH2	HIF1A->PICALM	0.1761561454146759	braak
ERN1:NECTIN2->GPNMB:CD226	0.0139043841373565	0.0084979299179048	1.63620837917955	0.101795983365564	ERN1	NECTIN2	GPNMB	CD226	NECTIN2->CD226	ERN1->GPNMB	0.6710145680109927	braak
MKI67:POMC->MKI67:TSHR	0.013901219505536	0.0121416142407003	1.14492350275281	0.252240847170526	MKI67	POMC	MKI67	TSHR	POMC->TSHR	MKI67->MKI67	0.8567675402291701	braak
GPNMB:LRPAP1->PICALM:SORT1	0.0138907655883436	0.0074478858487581	1.86506155846357	0.0621727760933689	GPNMB	LRPAP1	PICALM	SORT1	LRPAP1->SORT1	GPNMB->PICALM	0.2257613078588949	braak
PICALM:SPP1->HIST:ITGAV_ITGB1	0.0138870331290353	0.0151415585635837	0.917146875648221	0.359065680330372	PICALM	SPP1	HIST	ITGAV_ITGB1	SPP1->ITGAV_ITGB1	PICALM->HIST	0.8074598957673244	braak
HIST:ADAM17->HIF1A:RHBDF2	0.0138790251738101	0.018318184627273	0.757663789082368	0.448652282011692	HIST	ADAM17	HIF1A	RHBDF2	ADAM17->RHBDF2	HIST->HIF1A	0.7751171594604975	braak
IFI44L:LRPAP1->GPNMB:SORL1	0.013875716671305	0.0183640297929643	0.755592145500719	0.449893766614107	IFI44L	LRPAP1	GPNMB	SORL1	LRPAP1->SORL1	IFI44L->GPNMB	0.8791469481853514	braak
FRMD4A:C3->CD163:ITGAX	0.0138734717881588	0.0171836601344494	0.807364186652273	0.419456693850677	FRMD4A	C3	CD163	ITGAX	C3->ITGAX	FRMD4A->CD163	0.918325602928016	braak
ERN1:ADAM10->HIF1A:TREM2	0.0138710980385136	0.0210260480618478	0.659710184135029	0.509439829970115	ERN1	ADAM10	HIF1A	TREM2	ADAM10->TREM2	ERN1->HIF1A	0.8383166448348417	braak
AIF1:C1QA->HIF1A:CD33	0.0138672694690816	0.0196628080133823	0.705253769433321	0.480652324971584	AIF1	C1QA	HIF1A	CD33	C1QA->CD33	AIF1->HIF1A	0.9330487192657096	braak
FRMD4A:ADAM10->HIF1A:TSPAN14	0.0138670492262333	0.0133261066970738	1.04059269083282	0.298064624916167	FRMD4A	ADAM10	HIF1A	TSPAN14	ADAM10->TSPAN14	FRMD4A->HIF1A	0.8184748668194424	braak
GPNMB:DSCAM->FRMD4A:DCC	0.013865096936821	0.0060041296654117	2.30926007755867	0.0209291535742272	GPNMB	DSCAM	FRMD4A	DCC	DSCAM->DCC	GPNMB->FRMD4A	0.1541610824247954	braak
GPNMB:ADAM10->ERN1:TREM2	0.0138588721965647	0.0124842113449701	1.11011194969464	0.266950788531946	GPNMB	ADAM10	ERN1	TREM2	ADAM10->TREM2	GPNMB->ERN1	0.971490946781258	braak
HIF1A:LRPAP1->HIST:LRP1	0.0138319755545878	0.0060883368970717	2.27188077605238	0.0230937123088041	HIF1A	LRPAP1	HIST	LRP1	LRPAP1->LRP1	HIF1A->HIST	0.6240092864657303	braak
PICALM:ADAM10->HIST:CADM1	0.0138292833047988	0.0102307235391881	1.35174049536444	0.176458345668882	PICALM	ADAM10	HIST	CADM1	ADAM10->CADM1	PICALM->HIST	0.6582902942062667	braak
HIF1A:CD14->CD163:TLR1	0.0138276349277597	0.0058057253163449	2.38172393186265	0.0172318103046294	HIF1A	CD14	CD163	TLR1	CD14->TLR1	HIF1A->CD163	0.4042304926748414	braak
GPNMB:C1QB->HIF1A:C1QBP	0.0138237565097851	0.0129152999639493	1.07033956225342	0.284466492760369	GPNMB	C1QB	HIF1A	C1QBP	C1QB->C1QBP	GPNMB->HIF1A	0.6787898660496909	braak
HIST:SERPINE1->CCL3:PLAUR	0.0138164113630573	0.0179326333912308	0.77046193169898	0.441025928382592	HIST	SERPINE1	CCL3	PLAUR	SERPINE1->PLAUR	HIST->CCL3	0.9592227614528912	braak
HIF1A:APP->TMEM163:CD74	0.0138161819004446	0.015477872485255	0.8926408919318	0.372049513282104	HIF1A	APP	TMEM163	CD74	APP->CD74	HIF1A->TMEM163	0.8634880494830921	braak
HIF1A:PSEN1->GPNMB:NOTCH2	0.0138130692534423	0.006171997596498	2.23802246152524	0.025219590404548	HIF1A	PSEN1	GPNMB	NOTCH2	PSEN1->NOTCH2	HIF1A->GPNMB	0.2951665205261023	braak
HIST:PTDSS1->ERN1:JMJD6	0.013811863749429	0.0116560043011901	1.18495698804939	0.236034453475655	HIST	PTDSS1	ERN1	JMJD6	PTDSS1->JMJD6	HIST->ERN1	0.9434158056351024	braak
PICALM:LRPAP1->PICALM:SORT1	0.0138112701766505	0.0073484448177039	1.87948205630887	0.0601787013581934	PICALM	LRPAP1	PICALM	SORT1	LRPAP1->SORT1	PICALM->PICALM	0.4151664195077781	braak
TMEM163:APP->HIF1A:CD74	0.0138080181853886	0.0129595749524162	1.06546844600133	0.286663997320832	TMEM163	APP	HIF1A	CD74	APP->CD74	TMEM163->HIF1A	0.8186423226741039	braak
TMEM163:APOE->PICALM:LRP1	0.0138036750586043	0.0142198404057573	0.970733472719957	0.331681018818321	TMEM163	APOE	PICALM	LRP1	APOE->LRP1	TMEM163->PICALM	0.956021760123396	braak
HIF1A:APP->AIF1:CD74	0.0137990862395698	0.0144758681882574	0.953247574522922	0.340464646977011	HIF1A	APP	AIF1	CD74	APP->CD74	HIF1A->AIF1	0.8882832363829942	braak
PICALM:CNTN4->GPNMB:PTPRG	0.013792138806511	0.0057476208323215	2.39962572495237	0.0164118428078002	PICALM	CNTN4	GPNMB	PTPRG	CNTN4->PTPRG	PICALM->GPNMB	0.0713689311091495	braak
IFI44L:PSEN1->MKI67:NCSTN	0.0137915280931632	0.005392974300098	2.55731389131826	0.0105483985644023	IFI44L	PSEN1	MKI67	NCSTN	PSEN1->NCSTN	IFI44L->MKI67	0.3612105015523552	braak
PICALM:HLA-DQB1->ERN1:CD4	0.0137867564660427	0.0116276533273836	1.18568692047039	0.235745961709715	PICALM	HLA-DQB1	ERN1	CD4	HLA-DQB1->CD4	PICALM->ERN1	0.8584934052514098	braak
ERN1:SELPLG->CCL3:ITGB2	0.0137858757169505	0.0125919816671609	1.09481383322716	0.2735982048033	ERN1	SELPLG	CCL3	ITGB2	SELPLG->ITGB2	ERN1->CCL3	0.999999999932702	braak
ERN1:LMAN1->IFI44L:MCFD2	0.0137858414994051	0.0084469235277055	1.63205473024447	0.102667957156727	ERN1	LMAN1	IFI44L	MCFD2	LMAN1->MCFD2	ERN1->IFI44L	0.4668904314357705	braak
TMEM163:HMGB1->HIF1A:TLR2	0.0137835276570183	0.0134211368423943	1.02700149911886	0.30441975818032	TMEM163	HMGB1	HIF1A	TLR2	HMGB1->TLR2	TMEM163->HIF1A	0.8186423226741039	braak
AIF1:GRN->ERN1:SORT1	0.0137649165825919	0.0123747249896382	1.11234121114754	0.265991471062744	AIF1	GRN	ERN1	SORT1	GRN->SORT1	AIF1->ERN1	0.9667073632556424	braak
FRMD4A:TGFB1->GPNMB:SMAD3	0.0137600323664432	0.008235277382524	1.67086446846869	0.0947484511264261	FRMD4A	TGFB1	GPNMB	SMAD3	TGFB1->SMAD3	FRMD4A->GPNMB	0.3340841340295949	braak
HIST:HLA-DPB1->GPNMB:CD4	0.0137520464749906	0.0056915806853338	2.41620864840362	0.0156830716497611	HIST	HLA-DPB1	GPNMB	CD4	HLA-DPB1->CD4	HIST->GPNMB	0.2304540250756561	braak
ERN1:IL16->IFI44L:CD4	0.0137419193226443	0.0056061914170661	2.45120408853893	0.0142379200145911	ERN1	IL16	IFI44L	CD4	IL16->CD4	ERN1->IFI44L	0.4505870852122827	braak
HSPA1A:VCAN->FRMD4A:SELL	0.0137415657176786	0.006612817976287	2.07801965318789	0.0377075490394024	HSPA1A	VCAN	FRMD4A	SELL	VCAN->SELL	HSPA1A->FRMD4A	0.8489854310343129	braak
HIST:TGFB1->GPNMB:ITGB1	0.0137397326504018	0.0059256617333694	2.31868325743749	0.0204122169948957	HIST	TGFB1	GPNMB	ITGB1	TGFB1->ITGB1	HIST->GPNMB	0.2442001646050852	braak
CD163:CD14->CD163:TLR1	0.0137367381704373	0.0118828584110723	1.15601294698906	0.247675861279909	CD163	CD14	CD163	TLR1	CD14->TLR1	CD163->CD163	0.8382875304858458	braak
AIF1:APOE->ERN1:SCARB1	0.013736051401628	0.0302820728552585	0.45360340645382	0.650114301261288	AIF1	APOE	ERN1	SCARB1	APOE->SCARB1	AIF1->ERN1	0.9667073632556424	braak
ERN1:IL16->GPNMB:CD4	0.0137350574075878	0.0066552746307985	2.06378521842303	0.039038085180062	ERN1	IL16	GPNMB	CD4	IL16->CD4	ERN1->GPNMB	0.6339270460224234	braak
CCL3:APP->ERN1:NCSTN	0.0137315504965774	0.0066839204550627	2.05441560666335	0.0399354838253891	CCL3	APP	ERN1	NCSTN	APP->NCSTN	CCL3->ERN1	0.999999999959144	braak
IFI44L:ICAM1->CCL3:ITGAL_ITGB2	0.0137139551210041	0.0104602019414134	1.31106026421045	0.189837404122483	IFI44L	ICAM1	CCL3	ITGAL_ITGB2	ICAM1->ITGAL_ITGB2	IFI44L->CCL3	0.5762540528876318	braak
TMEM163:PLAU->MKI67:ITGA5	0.013713651304034	0.0095026304158385	1.44314265670869	0.148980289102147	TMEM163	PLAU	MKI67	ITGA5	PLAU->ITGA5	TMEM163->MKI67	0.8082317153161408	braak
HSPA1A:LGALS1->MKI67:CD69	0.0137100829388596	0.0097201627509408	1.41047874301616	0.15839836880754	HSPA1A	LGALS1	MKI67	CD69	LGALS1->CD69	HSPA1A->MKI67	0.6464427850151129	braak
CD163:GAS6->HIF1A:MERTK	0.0137085757465351	0.0182620082007833	0.750660912853333	0.452856752221277	CD163	GAS6	HIF1A	MERTK	GAS6->MERTK	CD163->HIF1A	0.7733399922547961	braak
FRMD4A:GNAI2->GPNMB:OPRM1	0.0136907770498699	0.0059907447952232	2.28532136117471	0.0222939912946825	FRMD4A	GNAI2	GPNMB	OPRM1	GNAI2->OPRM1	FRMD4A->GPNMB	0.1563141918362796	braak
AIF1:NAMPT->IFI44L:ITGA5_ITGB1	0.0136900317074248	0.0106365030141173	1.28708013237572	0.198066359503176	AIF1	NAMPT	IFI44L	ITGA5_ITGB1	NAMPT->ITGA5_ITGB1	AIF1->IFI44L	0.8245580176457685	braak
GPNMB:B2M->TMEM163:LILRB1	0.0136761253582972	0.0152968934021005	0.894045934609132	0.371297314700509	GPNMB	B2M	TMEM163	LILRB1	B2M->LILRB1	GPNMB->TMEM163	0.8506735243907864	braak
PICALM:C3->PICALM:NRP1	0.0136727264500232	0.0177358870700938	0.770907392226133	0.440761825202779	PICALM	C3	PICALM	NRP1	C3->NRP1	PICALM->PICALM	0.833423187766619	braak
MKI67:WNT5B->PICALM:FZD2_LRP6	0.0136676154420126	0.0078125962772589	1.74943321745634	0.0802161631977739	MKI67	WNT5B	PICALM	FZD2_LRP6	WNT5B->FZD2_LRP6	MKI67->PICALM	0.8973126264299085	braak
MKI67:PLTP->CCL3:ABCA1	0.0136608709333568	0.0070350158041767	1.9418394092656	0.052156544356308	MKI67	PLTP	CCL3	ABCA1	PLTP->ABCA1	MKI67->CCL3	0.4341060886634671	braak
MKI67:RNASE2->HSPA1A:TLR2	0.0136404023353673	0.0405327679125985	0.336527778334318	0.73647290774142	MKI67	RNASE2	HSPA1A	TLR2	RNASE2->TLR2	MKI67->HSPA1A	0.999999999968608	braak
MKI67:TNFSF9->MKI67:ADGRG5	0.0136398044793556	0.0079950297590388	1.70603548585106	0.0880014728250316	MKI67	TNFSF9	MKI67	ADGRG5	TNFSF9->ADGRG5	MKI67->MKI67	0.8567675402291701	braak
FRMD4A:TGFB1->HIF1A:LPP	0.0136389438192019	0.0205543322105993	0.663555676703945	0.506974733519618	FRMD4A	TGFB1	HIF1A	LPP	TGFB1->LPP	FRMD4A->HIF1A	0.8747102889520523	braak
HIST:HLA-DRA->GPNMB:CD4	0.0136276751645422	0.0084430409148032	1.6140719086945	0.106511829735914	HIST	HLA-DRA	GPNMB	CD4	HLA-DRA->CD4	HIST->GPNMB	0.4295431216160943	braak
PICALM:TGFB1->HIF1A:TGFBR1_TGFBR2	0.0136244550374638	0.0103073885922606	1.32181443587893	0.18622995007783	PICALM	TGFB1	HIF1A	TGFBR1_TGFBR2	TGFB1->TGFBR1_TGFBR2	PICALM->HIF1A	0.6013922591685338	braak
GPNMB:HLA-DPA1->GPNMB:CD4	0.013622178059324	0.0042787884006489	3.18365312415495	0.0014542917161484	GPNMB	HLA-DPA1	GPNMB	CD4	HLA-DPA1->CD4	GPNMB->GPNMB	0.0198947106769101	braak
GPNMB:PSEN1->IFI44L:NOTCH2	0.0136212316719059	0.0046310679919276	2.94127222827411	0.0032686713267944	GPNMB	PSEN1	IFI44L	NOTCH2	PSEN1->NOTCH2	GPNMB->IFI44L	0.9170815446833448	braak
HSPA1A:CD59->MKI67:STAB1	0.013620961453189	0.0078018434735428	1.74586448694844	0.0808345021006497	HSPA1A	CD59	MKI67	STAB1	CD59->STAB1	HSPA1A->MKI67	0.5866144033832811	braak
MKI67:IL1B->HSPA1A:ADRB2	0.0136157897063946	0.0047132270586945	2.88884654544222	0.0038665771489481	MKI67	IL1B	HSPA1A	ADRB2	IL1B->ADRB2	MKI67->HSPA1A	0.4436897278417944	braak
GPNMB:GNAI2->CD163:C5AR1	0.0136155386853612	0.003379272567078	4.02913302052281	5.59829353820815e-05	GPNMB	GNAI2	CD163	C5AR1	GNAI2->C5AR1	GPNMB->CD163	0.0012523589989176	braak
HIST:TGFB1->GPNMB:SMAD3	0.0136118478719666	0.0069123356618208	1.96921106524807	0.0489288587522779	HIST	TGFB1	GPNMB	SMAD3	TGFB1->SMAD3	HIST->GPNMB	0.3133896749347059	braak
CD163:GRN->HIF1A:SORT1	0.0136088942310501	0.005902439027312	2.30563910411924	0.0211308063682918	CD163	GRN	HIF1A	SORT1	GRN->SORT1	CD163->HIF1A	0.3553817434667257	braak
MKI67:FAM3C->MKI67:FFAR2	0.0135878805022246	0.0092795982011716	1.46427466013657	0.143118917894924	MKI67	FAM3C	MKI67	FFAR2	FAM3C->FFAR2	MKI67->MKI67	0.8567675402291701	braak
IFI44L:CALCB->PICALM:GPR84	0.0135860964188077	0.0082883941372537	1.63917113421796	0.101177623704748	IFI44L	CALCB	PICALM	GPR84	CALCB->GPR84	IFI44L->PICALM	0.8925372109651717	braak
GPNMB:TGFB1->GPNMB:ITGB5	0.0135854899825209	0.0057751204774373	2.35241672197101	0.0186518658083763	GPNMB	TGFB1	GPNMB	ITGB5	TGFB1->ITGB5	GPNMB->GPNMB	0.1417541801436599	braak
GPNMB:SERPINE1->HIF1A:PLAUR	0.0135819683477535	0.0047144306950951	2.88093499006868	0.0039649741227044	GPNMB	SERPINE1	HIF1A	PLAUR	SERPINE1->PLAUR	GPNMB->HIF1A	0.1178805759998927	braak
AIF1:SPP1->GPNMB:ITGAV_ITGB5	0.0135723898058689	0.0146794823595087	0.924582316560861	0.355183214886683	AIF1	SPP1	GPNMB	ITGAV_ITGB5	SPP1->ITGAV_ITGB5	AIF1->GPNMB	0.9620581995656264	braak
IFI44L:SEMA4A->MKI67:PLXNB2	0.0135707004567009	0.0112400551902259	1.20735176358401	0.22729670364443	IFI44L	SEMA4A	MKI67	PLXNB2	SEMA4A->PLXNB2	IFI44L->MKI67	0.5189164359264261	braak
CD163:SIRPA->PICALM:CD47	0.0135697117073845	0.0037938181975752	3.57679546058831	0.0003478321258272	CD163	SIRPA	PICALM	CD47	SIRPA->CD47	CD163->PICALM	0.0170450821542335	braak
PICALM:CD47->CD163:SIRPA	0.0135697117073845	0.0037938181975752	3.57679546058831	0.0003478321258272	PICALM	CD47	CD163	SIRPA	CD47->SIRPA	PICALM->CD163	0.0184351026688416	braak
HSPA1A:GAS6->MKI67:TYRO3	0.0135681121850341	0.0079530771042495	1.7060204505982	0.0880042720443616	HSPA1A	GAS6	MKI67	TYRO3	GAS6->TYRO3	HSPA1A->MKI67	0.5874084489173543	braak
AIF1:AFDN->MKI67:EPHB3	0.0135656360881733	0.0151367105703842	0.896207668442521	0.370141860846945	AIF1	AFDN	MKI67	EPHB3	AFDN->EPHB3	AIF1->MKI67	0.7357547777345822	braak
ERN1:SEMA6B->FRMD4A:PLXNA2	0.0135594751903141	0.0059680052036206	2.27202804415919	0.0230848165465534	ERN1	SEMA6B	FRMD4A	PLXNA2	SEMA6B->PLXNA2	ERN1->FRMD4A	0.4005504762119639	braak
GPNMB:TIMP1->HSPA1A:CD63	0.0135589454206434	0.0113724891677326	1.19225837199427	0.233159951689582	GPNMB	TIMP1	HSPA1A	CD63	TIMP1->CD63	GPNMB->HSPA1A	0.941949866943466	braak
HSPA1A:GNAI2->MKI67:FPR1	0.0135535059078024	0.0110754613544072	1.2237418807307	0.221049615275098	HSPA1A	GNAI2	MKI67	FPR1	GNAI2->FPR1	HSPA1A->MKI67	0.7462932092836774	braak
CCL3:LGALS1->HIF1A:CD69	0.013550456300778	0.0124045479913444	1.09237807860739	0.274666954280789	CCL3	LGALS1	HIF1A	CD69	LGALS1->CD69	CCL3->HIF1A	0.747802463160808	braak
HIST:HLA-DRB1->PICALM:CD4	0.0135501279159975	0.0092489991966373	1.46503720326021	0.142910767839806	HIST	HLA-DRB1	PICALM	CD4	HLA-DRB1->CD4	HIST->PICALM	0.6749463413879384	braak
CD163:CD14->GPNMB:ITGB2	0.0135443309852658	0.0054584031476002	2.48137241222653	0.0130877554932641	CD163	CD14	GPNMB	ITGB2	CD14->ITGB2	CD163->GPNMB	0.0965664121530026	braak
CCL3:S100A9->CCL3:ITGB2	0.0135430569182788	0.0288624645910011	0.469227320334291	0.638907159251597	CCL3	S100A9	CCL3	ITGB2	S100A9->ITGB2	CCL3->CCL3	0.8594149398782543	braak
CCL3:WNT5A->CCL3:FZD2	0.0135382895904178	0.0217005920995734	0.623867290270109	0.532714743395052	CCL3	WNT5A	CCL3	FZD2	WNT5A->FZD2	CCL3->CCL3	0.8432340467143417	braak
HIF1A:CD55->PICALM:ADGRE2	0.0135376799761658	0.0057058188118438	2.37260951014864	0.0176629262970269	HIF1A	CD55	PICALM	ADGRE2	CD55->ADGRE2	HIF1A->PICALM	0.2883096371586239	braak
FRMD4A:ALCAM->MKI67:NRP1	0.0135345061119462	0.0060448203174726	2.23902538059313	0.0251542647887824	FRMD4A	ALCAM	MKI67	NRP1	ALCAM->NRP1	FRMD4A->MKI67	0.6725801877187426	braak
IFI44L:HMGB1->GPNMB:TLR2	0.0135280738831076	0.0132030545362052	1.02461698132134	0.305543948750637	IFI44L	HMGB1	GPNMB	TLR2	HMGB1->TLR2	IFI44L->GPNMB	0.8762339424260686	braak
ERN1:CD55->IFI44L:ADGRE2	0.0135277122873268	0.0078571305403293	1.7217115355143	0.0851217866334427	ERN1	CD55	IFI44L	ADGRE2	CD55->ADGRE2	ERN1->IFI44L	0.4622993584402491	braak
HIF1A:WNT5A->MKI67:ADRB2	0.0135224804096258	0.004808251018924	2.81234909666837	0.0049181094292909	HIF1A	WNT5A	MKI67	ADRB2	WNT5A->ADRB2	HIF1A->MKI67	0.7735340236425123	braak
CCL3:CCL4->GPNMB:CCR1	0.013521529915181	0.0269956252706606	0.500878560122721	0.616456592272221	CCL3	CCL4	GPNMB	CCR1	CCL4->CCR1	CCL3->GPNMB	0.9464859990375304	braak
AIF1:FAM3C->HSPA1A:ADGRG5	0.013518146058372	0.0112200057710458	1.20482523219879	0.228270777066665	AIF1	FAM3C	HSPA1A	ADGRG5	FAM3C->ADGRG5	AIF1->HSPA1A	0.8662901598696066	braak
CCL3:PTDSS1->AIF1:SCARB1	0.0135146611505154	0.012730090659811	1.06163117857293	0.28840315365862	CCL3	PTDSS1	AIF1	SCARB1	PTDSS1->SCARB1	CCL3->AIF1	0.7835061690227978	braak
CCL3:APP->PICALM:FPR2	0.0135104969503166	0.006958827541384	1.94149041199395	0.0521988212823414	CCL3	APP	PICALM	FPR2	APP->FPR2	CCL3->PICALM	0.4571423265380457	braak
MKI67:CD59->IFI44L:STAB1	0.0135015505927615	0.0089500327736807	1.50854761476018	0.131414429913953	MKI67	CD59	IFI44L	STAB1	CD59->STAB1	MKI67->IFI44L	0.5593366671053492	braak
ERN1:HLA-DPA1->IFI44L:CD4	0.0134957316783141	0.0269685359994576	0.500425076043635	0.616775800193608	ERN1	HLA-DPA1	IFI44L	CD4	HLA-DPA1->CD4	ERN1->IFI44L	0.925163700290412	braak
GPNMB:S100A9->HSPA1A:ITGB2	0.0134802553681967	0.0153855834113224	0.87616146933216	0.380942259793227	GPNMB	S100A9	HSPA1A	ITGB2	S100A9->ITGB2	GPNMB->HSPA1A	0.941949866943466	braak
HIF1A:APP->HIF1A:CD74	0.0134762194050383	0.0214264706608702	0.628951898720726	0.52938054753636	HIF1A	APP	HIF1A	CD74	APP->CD74	HIF1A->HIF1A	0.8782295541837662	braak
PICALM:PDGFB->TMEM163:ITGAV	0.0134758249693452	0.006729309021208	2.00255701244731	0.0452248578668992	PICALM	PDGFB	TMEM163	ITGAV	PDGFB->ITGAV	PICALM->TMEM163	0.9874326608538486	braak
TMEM163:MAML2->GPNMB:NOTCH2	0.0134704302118187	0.0183693548180927	0.733309925428145	0.463369422733398	TMEM163	MAML2	GPNMB	NOTCH2	MAML2->NOTCH2	TMEM163->GPNMB	0.8820527743397781	braak
IFI44L:NTNG2->HSPA1A:LRRC4C	0.013467757031282	0.0114445894046893	1.17677939811137	0.23928356759433	IFI44L	NTNG2	HSPA1A	LRRC4C	NTNG2->LRRC4C	IFI44L->HSPA1A	0.8339135888718742	braak
HIST:ADAM10->CD163:NOTCH2	0.0134663017117037	0.0121203334275407	1.11105043373679	0.266546641312344	HIST	ADAM10	CD163	NOTCH2	ADAM10->NOTCH2	HIST->CD163	0.8403263935574704	braak
CCL3:CXCL12->PICALM:ITGA5	0.0134654977041369	0.0093510405346172	1.43999992880878	0.14986741921007	CCL3	CXCL12	PICALM	ITGA5	CXCL12->ITGA5	CCL3->PICALM	0.5424505293417836	braak
FRMD4A:HMGB1->HIF1A:CD163	0.0134646040733569	0.0148415750333051	0.907222046389404	0.36428938750209	FRMD4A	HMGB1	HIF1A	CD163	HMGB1->CD163	FRMD4A->HIF1A	0.8614471508667181	braak
IFI44L:FABP5->ERN1:RXRA	0.0134624417583691	0.013073028704059	1.02978751620037	0.303109762236582	IFI44L	FABP5	ERN1	RXRA	FABP5->RXRA	IFI44L->ERN1	0.8274333696405107	braak
PICALM:WNT5A->HIF1A:RYK	0.013461919497486	0.0042266433678893	3.1850142833812	0.0014474686375842	PICALM	WNT5A	HIF1A	RYK	WNT5A->RYK	PICALM->HIF1A	0.0815407332505765	braak
CD163:LGALS1->MKI67:CD69	0.0134569796395138	0.0103680259027283	1.29793075034396	0.194311132214838	CD163	LGALS1	MKI67	CD69	LGALS1->CD69	CD163->MKI67	0.8641296767948545	braak
IFI44L:IL16->HSPA1A:CD9	0.0134525983334027	0.0074228980899639	1.81231079429625	0.0699381876076784	IFI44L	IL16	HSPA1A	CD9	IL16->CD9	IFI44L->HSPA1A	0.7778620186530468	braak
PICALM:PLAU->AIF1:IGF2R	0.0134510930971796	0.0179287439399371	0.75025295370618	0.45310237154672	PICALM	PLAU	AIF1	IGF2R	PLAU->IGF2R	PICALM->AIF1	0.8810835488485943	braak
FRMD4A:PDGFB->GPNMB:LRP1	0.0134503090286083	0.0108560039009809	1.23897422581001	0.215355043259829	FRMD4A	PDGFB	GPNMB	LRP1	PDGFB->LRP1	FRMD4A->GPNMB	0.5046597514439594	braak
MKI67:APOE->GPNMB:SORL1	0.0134491972333677	0.0243410215986659	0.552532159706267	0.580583807041374	MKI67	APOE	GPNMB	SORL1	APOE->SORL1	MKI67->GPNMB	0.905934022799926	braak
AIF1:LGALS1->ERN1:ITGB1	0.0134478089008638	0.0063843203290974	2.10638066507621	0.0351712994349179	AIF1	LGALS1	ERN1	ITGB1	LGALS1->ITGB1	AIF1->ERN1	0.7000708497731696	braak
HIST:COPA->IFI44L:CD74	0.0134457424101526	0.0123035406257349	1.09283521054326	0.274466158965297	HIST	COPA	IFI44L	CD74	COPA->CD74	HIST->IFI44L	0.8904950651584783	braak
PICALM:TNFSF13B->GPNMB:HLA-DPB1	0.0134445805312147	0.0042626824295503	3.15401880234201	0.0016103871007508	PICALM	TNFSF13B	GPNMB	HLA-DPB1	TNFSF13B->HLA-DPB1	PICALM->GPNMB	0.0107510350106461	braak
PICALM:SERPINA1->CCL3:LRP1	0.0134398655896621	0.0100671090222204	1.33502732115022	0.181867404631419	PICALM	SERPINA1	CCL3	LRP1	SERPINA1->LRP1	PICALM->CCL3	0.6157510699663757	braak
ERN1:VEGFB->CD163:NRP1	0.0134375162726465	0.0083100688050732	1.61701624713902	0.105874773885445	ERN1	VEGFB	CD163	NRP1	VEGFB->NRP1	ERN1->CD163	0.6712910428667835	braak
AIF1:TNFSF13B->HIF1A:TFRC	0.0134333772635744	0.0058350014206342	2.30220633984255	0.0213235386212426	AIF1	TNFSF13B	HIF1A	TFRC	TNFSF13B->TFRC	AIF1->HIF1A	0.9330487192657096	braak
TMEM163:SPP1->CD163:ITGAV_ITGB5	0.0134271498301392	0.0202499846799971	0.663069629055202	0.507285960804832	TMEM163	SPP1	CD163	ITGAV_ITGB5	SPP1->ITGAV_ITGB5	TMEM163->CD163	0.9018344960682404	braak
HSPA1A:SERPINE1->GPNMB:PLAUR	0.0134189187604887	0.0138897253574592	0.966103966431727	0.333992159982063	HSPA1A	SERPINE1	GPNMB	PLAUR	SERPINE1->PLAUR	HSPA1A->GPNMB	0.999999999926149	braak
HSPA1A:TNFSF13B->CD163:TNFRSF13C	0.0134130433659391	0.0105224605221947	1.27470598132893	0.202413328966208	HSPA1A	TNFSF13B	CD163	TNFRSF13C	TNFSF13B->TNFRSF13C	HSPA1A->CD163	0.9014480865259688	braak
CD163:ENTPD1->PICALM:TMIGD3	0.0134076191481438	0.011195231526682	1.19761874653409	0.231065474587611	CD163	ENTPD1	PICALM	TMIGD3	ENTPD1->TMIGD3	CD163->PICALM	0.7862875502153958	braak
ERN1:IL16->HIST:CD4	0.0134047016738192	0.0063789167245477	2.10140722204986	0.0356052345232555	ERN1	IL16	HIST	CD4	IL16->CD4	ERN1->HIST	0.7096347206105542	braak
GPNMB:TGFB1->CD163:SMAD3	0.0134040060358781	0.0050933658104279	2.63165979722786	0.0084968898588587	GPNMB	TGFB1	CD163	SMAD3	TGFB1->SMAD3	GPNMB->CD163	0.0633595243796377	braak
IFI44L:LGALS9->GPNMB:PTPRC	0.0134035563009952	0.0094455354752307	1.41903615058603	0.155888476926567	IFI44L	LGALS9	GPNMB	PTPRC	LGALS9->PTPRC	IFI44L->GPNMB	0.8762339424260686	braak
HSPA1A:S100A8->HSPA1A:CD69	0.0133977587517478	0.0140876103503649	0.951031326004893	0.341588473916939	HSPA1A	S100A8	HSPA1A	CD69	S100A8->CD69	HSPA1A->HSPA1A	0.891589581590194	braak
HIF1A:MAML2->IFI44L:NOTCH2	0.0133972923291517	0.0158507704286964	0.845213952811856	0.397991393420137	HIF1A	MAML2	IFI44L	NOTCH2	MAML2->NOTCH2	HIF1A->IFI44L	0.9441887869004923	braak
HIST:HLA-DMB->GPNMB:CD4	0.0133960795151066	0.0047798258324986	2.80262921381465	0.0050687907134144	HIST	HLA-DMB	GPNMB	CD4	HLA-DMB->CD4	HIST->GPNMB	0.1451298790957477	braak
CD163:PSEN1->HIST:NOTCH2	0.013395967618006	0.0051152015678329	2.61885429935876	0.0088225621056474	CD163	PSEN1	HIST	NOTCH2	PSEN1->NOTCH2	CD163->HIST	0.2993789407849684	braak
CD163:ADAM17->GPNMB:ITGB1	0.0133941835502233	0.0069075156524711	1.93907393397388	0.0524923361399305	CD163	ADAM17	GPNMB	ITGB1	ADAM17->ITGB1	CD163->GPNMB	0.2470759959689832	braak
IFI44L:SPP1->GPNMB:ITGAV_ITGB5	0.0133796486187866	0.0096633833341469	1.38457185813044	0.166183421510912	IFI44L	SPP1	GPNMB	ITGAV_ITGB5	SPP1->ITGAV_ITGB5	IFI44L->GPNMB	0.8762339424260686	braak
ERN1:NAMPT->HIF1A:INSR	0.0133671345957687	0.0150983501120814	0.885337437305325	0.375974664143842	ERN1	NAMPT	HIF1A	INSR	NAMPT->INSR	ERN1->HIF1A	0.8383166448348417	braak
CD163:TGFB1->HIF1A:ITGB1	0.0133600470256038	0.0055512490560314	2.40667404592272	0.0160985311042903	CD163	TGFB1	HIF1A	ITGB1	TGFB1->ITGB1	CD163->HIF1A	0.2882156375122941	braak
HIF1A:POMC->TMEM163:OPRM1	0.0133589823192785	0.0081500561854016	1.63912763487534	0.101186680806019	HIF1A	POMC	TMEM163	OPRM1	POMC->OPRM1	HIF1A->TMEM163	0.81696881180795	braak
ERN1:IL16->PICALM:CD4	0.0133581894927212	0.006002618707982	2.22539363943908	0.0260548241624503	ERN1	IL16	PICALM	CD4	IL16->CD4	ERN1->PICALM	0.4462902700044714	braak
FRMD4A:ADAM10->HIST:NOTCH2	0.0133453174497121	0.0089018199414779	1.4991673093195	0.133830233464768	FRMD4A	ADAM10	HIST	NOTCH2	ADAM10->NOTCH2	FRMD4A->HIST	0.8867650296765812	braak
CD163:LRPAP1->HIST:SORT1	0.0133424194020006	0.0071990076465725	1.85336924990668	0.0638294516520408	CD163	LRPAP1	HIST	SORT1	LRPAP1->SORT1	CD163->HIST	0.6586512820560542	braak
TMEM163:HMGB1->MKI67:CXCR4	0.0133295393567626	0.0096518485259972	1.38103486817676	0.167268239935217	TMEM163	HMGB1	MKI67	CXCR4	HMGB1->CXCR4	TMEM163->MKI67	0.8082317153161408	braak
CD163:IL16->ERN1:CD4	0.0133270641809469	0.0078928323426451	1.68850212476205	0.0913148814398445	CD163	IL16	ERN1	CD4	IL16->CD4	CD163->ERN1	0.93305799383351	braak
FRMD4A:IL1B->PICALM:SIGIRR	0.0133264610696509	0.0174605608206408	0.763232132492397	0.445324968754125	FRMD4A	IL1B	PICALM	SIGIRR	IL1B->SIGIRR	FRMD4A->PICALM	0.7300291651437874	braak
TMEM163:MFNG->ERN1:NOTCH2	0.0133241214346352	0.0119070266128508	1.11901332447305	0.263134454648504	TMEM163	MFNG	ERN1	NOTCH2	MFNG->NOTCH2	TMEM163->ERN1	0.7825233126659424	braak
GPNMB:TLN1->CD163:ITGB5	0.0133223939536958	0.0047558579077253	2.80125988037933	0.0050903507602194	GPNMB	TLN1	CD163	ITGB5	TLN1->ITGB5	GPNMB->CD163	0.0415482683671961	braak
HIF1A:HRAS->CCL3:INSR	0.0133020459963841	0.0121101877233401	1.09841781979539	0.272022084639904	HIF1A	HRAS	CCL3	INSR	HRAS->INSR	HIF1A->CCL3	0.7633457534947905	braak
HIST:CD99->PICALM:PILRA	0.0133010014419813	0.0038699208540528	3.43702156803838	0.0005881487673847	HIST	CD99	PICALM	PILRA	CD99->PILRA	HIST->PICALM	0.0891378322795221	braak
HIST:ADAM17->GPNMB:IL6R	0.0132884352841042	0.006723015083671	1.97655889786405	0.0480915120163014	HIST	ADAM17	GPNMB	IL6R	ADAM17->IL6R	HIST->GPNMB	0.3133896749347059	braak
MKI67:WNT5A->HSPA1A:ADRB2	0.013287068057447	0.0062871510347548	2.11336867589107	0.0345692248538354	MKI67	WNT5A	HSPA1A	ADRB2	WNT5A->ADRB2	MKI67->HSPA1A	0.7441768822822047	braak
FRMD4A:TGFB1->GPNMB:ITGB5	0.0132866666384712	0.0058955805657632	2.25366551949598	0.0242172180940858	FRMD4A	TGFB1	GPNMB	ITGB5	TGFB1->ITGB5	FRMD4A->GPNMB	0.161453163344306	braak
ERN1:HLA-B->CCL3:LILRB1	0.013286342765659	0.0152638568122393	0.870444667366463	0.384057445451063	ERN1	HLA-B	CCL3	LILRB1	HLA-B->LILRB1	ERN1->CCL3	0.999999999932702	braak
TMEM163:FABP5->HIF1A:RXRA	0.0132708150387397	0.0120111326335782	1.10487623803603	0.269213219986149	TMEM163	FABP5	HIF1A	RXRA	FABP5->RXRA	TMEM163->HIF1A	0.8186423226741039	braak
PICALM:SELPLG->GPNMB:ITGAM	0.0132655544337937	0.0035896587381771	3.69549180057429	0.0002194615632597	PICALM	SELPLG	GPNMB	ITGAM	SELPLG->ITGAM	PICALM->GPNMB	0.0020804956197019	braak
CD163:ADAM10->HIF1A:NOTCH2	0.0132648882435361	0.0092501239576059	1.43402275519011	0.151565769311832	CD163	ADAM10	HIF1A	NOTCH2	ADAM10->NOTCH2	CD163->HIF1A	0.609557985275846	braak
AIF1:RNASE2->MKI67:TLR2	0.0132622968182358	0.0171204598544815	0.774646062720345	0.438548830775505	AIF1	RNASE2	MKI67	TLR2	RNASE2->TLR2	AIF1->MKI67	0.7730939862682815	braak
FRMD4A:ICAM2->IFI44L:ITGAL_ITGB2	0.0132580238720516	0.0114696552768486	1.1559217388872	0.247713169815168	FRMD4A	ICAM2	IFI44L	ITGAL_ITGB2	ICAM2->ITGAL_ITGB2	FRMD4A->IFI44L	0.7470751087702417	braak
PICALM:APOE->AIF1:LRP1	0.013257372297316	0.0126309770936399	1.04959198318803	0.293905744492435	PICALM	APOE	AIF1	LRP1	APOE->LRP1	PICALM->AIF1	0.8442836225387571	braak
GPNMB:ADAM10->CD163:TSPAN5	0.0132402001365307	0.0064935248038075	2.03898507152343	0.0414515174894276	GPNMB	ADAM10	CD163	TSPAN5	ADAM10->TSPAN5	GPNMB->CD163	0.189672095178896	braak
HIST:C3->PICALM:LRP1	0.0132299621795356	0.032645189223442	0.405265293118147	0.685282515200863	HIST	C3	PICALM	LRP1	C3->LRP1	HIST->PICALM	0.9376495671054568	braak
CCL3:EFNB1->FRMD4A:EPHB2	0.013226059643272	0.0089342285931401	1.48038070723053	0.138771675716669	CCL3	EFNB1	FRMD4A	EPHB2	EFNB1->EPHB2	CCL3->FRMD4A	0.4641673291212722	braak
MKI67:ICAM3->PICALM:ITGAL	0.0132259848429848	0.0077528774185683	1.70594530635919	0.0880182632548521	MKI67	ICAM3	PICALM	ITGAL	ICAM3->ITGAL	MKI67->PICALM	0.8973126264299085	braak
FRMD4A:HSP90B1->GPNMB:LRP1	0.0132258706230587	0.0098409469534884	1.34396320654592	0.178960285081413	FRMD4A	HSP90B1	GPNMB	LRP1	HSP90B1->LRP1	FRMD4A->GPNMB	0.4674286010293051	braak
HSPA1A:F13A1->HIF1A:ITGB1	0.0132257183114343	0.0075282126530236	1.75682049923526	0.0789484098526064	HSPA1A	F13A1	HIF1A	ITGB1	F13A1->ITGB1	HSPA1A->HIF1A	0.9444996054190036	braak
CD163:SECTM1->HIF1A:CD7	0.0132245075510779	0.0078421928199765	1.68632777268506	0.0917326845988707	CD163	SECTM1	HIF1A	CD7	SECTM1->CD7	CD163->HIF1A	0.5362001479924785	braak
ERN1:HLA-A->HIST:LILRB1	0.0132217439139386	0.0096865385428903	1.36496064671554	0.172265419131918	ERN1	HLA-A	HIST	LILRB1	HLA-A->LILRB1	ERN1->HIST	0.8338476822349995	braak
ERN1:CXCL12->IFI44L:CXCR4	0.0132166574585695	0.0117311193709328	1.1266322539789	0.25989799625021	ERN1	CXCL12	IFI44L	CXCR4	CXCL12->CXCR4	ERN1->IFI44L	0.6731290993017123	braak
IFI44L:SEMA4A->HSPA1A:PLXNB2	0.01321665216181	0.0168055492179239	0.786445714473517	0.431606410497269	IFI44L	SEMA4A	HSPA1A	PLXNB2	SEMA4A->PLXNB2	IFI44L->HSPA1A	0.8339135888718742	braak
PICALM:SELPLG->ERN1:ITGB2	0.013214761644009	0.0091526070684538	1.44382486270563	0.148788246420679	PICALM	SELPLG	ERN1	ITGB2	SELPLG->ITGB2	PICALM->ERN1	0.8584934052514098	braak
GPNMB:IL6->GPNMB:IL6R_IL6ST	0.0132115516241365	0.0062019909716215	2.13021136028553	0.033154167587982	GPNMB	IL6	GPNMB	IL6R_IL6ST	IL6->IL6R_IL6ST	GPNMB->GPNMB	0.208050005781465	braak
GPNMB:RIMS2->FRMD4A:ABCA1	0.013209531586336	0.0036840306220547	3.58561937766099	0.0003362791288294	GPNMB	RIMS2	FRMD4A	ABCA1	RIMS2->ABCA1	GPNMB->FRMD4A	0.0081245037525183	braak
IFI44L:PDCD1LG2->MKI67:RGMB	0.0132086671606752	0.0143715201753446	0.91908629007359	0.358050439680566	IFI44L	PDCD1LG2	MKI67	RGMB	PDCD1LG2->RGMB	IFI44L->MKI67	0.5810982545635416	braak
HIF1A:LRPAP1->CD163:SORT1	0.0132083697469636	0.0070266734195475	1.87974720871745	0.060142538308936	HIF1A	LRPAP1	CD163	SORT1	LRPAP1->SORT1	HIF1A->CD163	0.5050325477175037	braak
IFI44L:SPP1->PICALM:ITGA9_ITGB1	0.0132008982645675	0.010467413192816	1.26114236835778	0.207257558156379	IFI44L	SPP1	PICALM	ITGA9_ITGB1	SPP1->ITGA9_ITGB1	IFI44L->PICALM	0.8925372109651717	braak
FRMD4A:LRPAP1->HIF1A:SORL1	0.0131968365603897	0.0157277835296946	0.839077962605066	0.401425561654867	FRMD4A	LRPAP1	HIF1A	SORL1	LRPAP1->SORL1	FRMD4A->HIF1A	0.8662355130637907	braak
PICALM:HLA-DMB->GPNMB:CD4	0.0131961681972387	0.0042793942797366	3.08365327769026	0.0020447574761192	PICALM	HLA-DMB	GPNMB	CD4	HLA-DMB->CD4	PICALM->GPNMB	0.0129228672490733	braak
TMEM163:C3->MKI67:NRP1	0.0131956035710519	0.0147456523071047	0.89488096533336	0.370850723011599	TMEM163	C3	MKI67	NRP1	C3->NRP1	TMEM163->MKI67	0.8082317153161408	braak
IFI44L:TNF->HIF1A:SEMA4C	0.013187172345991	0.0120706127830784	1.09250230978148	0.27461237578279	IFI44L	TNF	HIF1A	SEMA4C	TNF->SEMA4C	IFI44L->HIF1A	0.9109553230047428	braak
GPNMB:TNF->IFI44L:FAS	0.0131838044068365	0.0106066272338956	1.24297800951324	0.213875937061095	GPNMB	TNF	IFI44L	FAS	TNF->FAS	GPNMB->IFI44L	0.9170815446833448	braak
GPNMB:PSEN1->HIST:NOTCH2	0.0131805659846817	0.0045540628585473	2.89424331505299	0.0038007351858721	GPNMB	PSEN1	HIST	NOTCH2	PSEN1->NOTCH2	GPNMB->HIST	0.0892105959929328	braak
ERN1:PTN->ERN1:PLXNB2	0.0131604438749849	0.0086542105714102	1.52069836600248	0.128335548957655	ERN1	PTN	ERN1	PLXNB2	PTN->PLXNB2	ERN1->ERN1	0.9388881339214508	braak
HIF1A:ADAM10->CD163:AXL	0.0131547320431691	0.0115777110073874	1.13621181551132	0.255867926716086	HIF1A	ADAM10	CD163	AXL	ADAM10->AXL	HIF1A->CD163	0.7428361178965494	braak
GPNMB:HLA-DPB1->FRMD4A:CD4	0.0131480104951661	0.0059675441712346	2.20325315035681	0.0275769110360564	GPNMB	HLA-DPB1	FRMD4A	CD4	HLA-DPB1->CD4	GPNMB->FRMD4A	0.1810484159323702	braak
ERN1:LGALS9->HIF1A:LRP1	0.0131461439819684	0.0101960950762888	1.2893312472674	0.197282952220958	ERN1	LGALS9	HIF1A	LRP1	LGALS9->LRP1	ERN1->HIF1A	0.8383166448348417	braak
AIF1:LYZ->HSPA1A:ITGAL	0.0131458856697634	0.0094785800584766	1.38690453513732	0.165470874779291	AIF1	LYZ	HSPA1A	ITGAL	LYZ->ITGAL	AIF1->HSPA1A	0.8662901598696066	braak
GPNMB:SIRPA->GPNMB:CD47	0.0131345620276285	0.0061105334874957	2.14949513892795	0.0315951710146266	GPNMB	SIRPA	GPNMB	CD47	SIRPA->CD47	GPNMB->GPNMB	0.203878273339666	braak
GPNMB:CD47->GPNMB:SIRPA	0.0131345620276285	0.0061105334874957	2.14949513892795	0.0315951710146266	GPNMB	CD47	GPNMB	SIRPA	CD47->SIRPA	GPNMB->GPNMB	0.203878273339666	braak
CD163:SECTM1->HIST:CD7	0.0131304033784811	0.0079962626320915	1.6420675486301	0.100576006020044	CD163	SECTM1	HIST	CD7	SECTM1->CD7	CD163->HIST	0.7001954153851142	braak
ERN1:IL16->FRMD4A:CD4	0.0131252193826844	0.0056240891964715	2.3337502169985	0.0196088049333706	ERN1	IL16	FRMD4A	CD4	IL16->CD4	ERN1->FRMD4A	0.4005504762119639	braak
HIST:F13A1->PICALM:ITGB1	0.0131180955297052	0.0042825870883811	3.06312405538584	0.0021903923506806	HIST	F13A1	PICALM	ITGB1	F13A1->ITGB1	HIST->PICALM	0.1442529819519652	braak
GPNMB:CD47->PICALM:SIRPA	0.0131162229605635	0.0036651224494144	3.5786588692716	0.0003453619057762	GPNMB	CD47	PICALM	SIRPA	CD47->SIRPA	GPNMB->PICALM	0.0031041611029376	braak
PICALM:SIRPA->GPNMB:CD47	0.0131162229605635	0.0036651224494144	3.5786588692716	0.0003453619057762	PICALM	SIRPA	GPNMB	CD47	SIRPA->CD47	PICALM->GPNMB	0.0029232418453199	braak
GPNMB:PDGFB->TMEM163:ITGAV	0.0131154876018691	0.0097286218009185	1.3481341828532	0.177615228841227	GPNMB	PDGFB	TMEM163	ITGAV	PDGFB->ITGAV	GPNMB->TMEM163	0.7764137029916001	braak
GPNMB:CALM1->CD163:INSR	0.0131116095043818	0.0045989675105001	2.85098980900518	0.0043583366314789	GPNMB	CALM1	CD163	INSR	CALM1->INSR	GPNMB->CD163	0.0370765538790599	braak
CD163:ADAM9->GPNMB:ITGB5	0.0131104393608374	0.0081248634375056	1.61361965794004	0.106609950239073	CD163	ADAM9	GPNMB	ITGB5	ADAM9->ITGB5	CD163->GPNMB	0.3739863465443059	braak
GPNMB:GNAS->HIF1A:TSHR	0.0131097211122275	0.0079699536353002	1.64489302097848	0.0999918744068581	GPNMB	GNAS	HIF1A	TSHR	GNAS->TSHR	GPNMB->HIF1A	0.4798186132030819	braak
HIF1A:NAMPT->TMEM163:INSR	0.0131092789198959	0.0072042092156763	1.81966938041861	0.0688093689566176	HIF1A	NAMPT	TMEM163	INSR	NAMPT->INSR	HIF1A->TMEM163	0.81696881180795	braak
HSPA1A:F13A1->HIST:ITGB1	0.0131081805810734	0.0058337823809207	2.24694370224425	0.0246436252686077	HSPA1A	F13A1	HIST	ITGB1	F13A1->ITGB1	HSPA1A->HIST	0.999999999995261	braak
PICALM:SIRPB2->PICALM:CD47	0.0131065856854489	0.0030876239503921	4.24487758095813	2.18712793244153e-05	PICALM	SIRPB2	PICALM	CD47	SIRPB2->CD47	PICALM->PICALM	0.001078373110803	braak
CCL3:S100A9->GPNMB:ITGB2	0.0130944414492479	0.0264764592871627	0.494569206071932	0.620904243620166	CCL3	S100A9	GPNMB	ITGB2	S100A9->ITGB2	CCL3->GPNMB	0.9464859990375304	braak
CD163:ADAM10->HIST:NRCAM	0.0130904284796327	0.0099614865758443	1.3141039120984	0.188811237825458	CD163	ADAM10	HIST	NRCAM	ADAM10->NRCAM	CD163->HIST	0.7892899830494428	braak
ERN1:HLA-DQB1->AIF1:CD4	0.013088963396734	0.0094382286017441	1.38680296367426	0.165501853161307	ERN1	HLA-DQB1	AIF1	CD4	HLA-DQB1->CD4	ERN1->AIF1	0.9531680802438236	braak
GPNMB:TGFB1->HIST:ITGB1	0.0130873632806192	0.0046498947990777	2.81455040299295	0.0048845517226474	GPNMB	TGFB1	HIST	ITGB1	TGFB1->ITGB1	GPNMB->HIST	0.0961041425031864	braak
ERN1:PSEN1->MKI67:NOTCH1	0.0130871063927102	0.0055179792384821	2.37172084690737	0.0177054619807233	ERN1	PSEN1	MKI67	NOTCH1	PSEN1->NOTCH1	ERN1->MKI67	0.3707081102213941	braak
IFI44L:PSEN1->IFI44L:NOTCH2	0.0130852077455212	0.0055097842373231	2.37490384049566	0.0175535225019612	IFI44L	PSEN1	IFI44L	NOTCH2	PSEN1->NOTCH2	IFI44L->IFI44L	0.870964403518933	braak
HIST:APP->CD163:CD74	0.0130832487236254	0.0119362465349169	1.09609404307737	0.273037621258949	HIST	APP	CD163	CD74	APP->CD74	HIST->CD163	0.8403263935574704	braak
GPNMB:ADAM10->GPNMB:TSPAN15	0.0130724377708019	0.0055844347901356	2.34087034087908	0.0192388471841129	GPNMB	ADAM10	GPNMB	TSPAN15	ADAM10->TSPAN15	GPNMB->GPNMB	0.1446084777355299	braak
HIF1A:TNFSF13B->CD163:HLA-DPB1	0.01307152945968	0.0060295666943754	2.16790527781597	0.0301658942211473	HIF1A	TNFSF13B	CD163	HLA-DPB1	TNFSF13B->HLA-DPB1	HIF1A->CD163	0.4300192956829832	braak
TMEM163:MAML2->HSPA1A:NOTCH2	0.0130682208202924	0.0107352359090795	1.21732032076163	0.223482365698633	TMEM163	MAML2	HSPA1A	NOTCH2	MAML2->NOTCH2	TMEM163->HSPA1A	0.8758493933557298	braak
HIF1A:HLA-DQB1->ERN1:CD4	0.0130628772752182	0.0179313144647148	0.728495242271464	0.466310480036547	HIF1A	HLA-DQB1	ERN1	CD4	HLA-DQB1->CD4	HIF1A->ERN1	0.759312225472645	braak
PICALM:SPP1->PICALM:ITGA5_ITGB1	0.013060242177097	0.0042374773408086	3.08207953145174	0.0020555990815329	PICALM	SPP1	PICALM	ITGA5_ITGB1	SPP1->ITGA5_ITGB1	PICALM->PICALM	0.041111981630658	braak
TMEM163:SEMA4A->MKI67:NRP1_PLXNA2	0.0130546257158435	0.0101737840957846	1.28316323532485	0.199434893325925	TMEM163	SEMA4A	MKI67	NRP1_PLXNA2	SEMA4A->NRP1_PLXNA2	TMEM163->MKI67	0.8082317153161408	braak
MKI67:FGF9->MKI67:FGFR1	0.0130543551055553	0.0089156977400454	1.46419893161259	0.143139602068428	MKI67	FGF9	MKI67	FGFR1	FGF9->FGFR1	MKI67->MKI67	0.8567675402291701	braak
MKI67:COL4A3->MKI67:CD93	0.0130543551055553	0.0089156977400454	1.46419893161259	0.143139602068428	MKI67	COL4A3	MKI67	CD93	COL4A3->CD93	MKI67->MKI67	0.8567675402291701	braak
PICALM:GRN->FRMD4A:SORT1	0.0130533116200375	0.005259240560676	2.48197652673251	0.0130655881895188	PICALM	GRN	FRMD4A	SORT1	GRN->SORT1	PICALM->FRMD4A	0.3944174434710987	braak
IFI44L:IRAK4->ERN1:TLR7	0.0130404398416204	0.0068084106766928	1.91534272253311	0.0554488105555134	IFI44L	IRAK4	ERN1	TLR7	IRAK4->TLR7	IFI44L->ERN1	0.4118521537428943	braak
HIST:APOE->GPNMB:TREM2	0.0130388875950454	0.0054192359317093	2.40603800228582	0.0161265870686695	HIST	APOE	GPNMB	TREM2	APOE->TREM2	HIST->GPNMB	0.2305666097115179	braak
PICALM:ADAM10->PICALM:IL6R	0.0130366823624452	0.0112155333156718	1.16237739174014	0.245082202589583	PICALM	ADAM10	PICALM	IL6R	ADAM10->IL6R	PICALM->PICALM	0.7402331368085384	braak
GPNMB:APP->GPNMB:APLP2	0.0130321327821764	0.008265123224335	1.57676206735863	0.114850282851816	GPNMB	APP	GPNMB	APLP2	APP->APLP2	GPNMB->GPNMB	0.4112963008934144	braak
HSPA1A:B2M->GPNMB:LILRB1	0.0130305124047665	0.0121459914839942	1.07282410183951	0.283350044735619	HSPA1A	B2M	GPNMB	LILRB1	B2M->LILRB1	HSPA1A->GPNMB	0.999999999926149	braak
CCL3:TNFSF9->PICALM:ADGRG5	0.0130285437389655	0.010741865834688	1.21287529927001	0.225177500725655	CCL3	TNFSF9	PICALM	ADGRG5	TNFSF9->ADGRG5	CCL3->PICALM	0.648344554333678	braak
MKI67:LRPAP1->HSPA1A:SORL1	0.0130283704181107	0.0098554535219223	1.32194529547834	0.186186367806514	MKI67	LRPAP1	HSPA1A	SORL1	LRPAP1->SORL1	MKI67->HSPA1A	0.7859620848948299	braak
HIF1A:ICAM1->MKI67:ITGAM_ITGB2	0.0130243212500171	0.0062653198042012	2.07879592056635	0.0376361120147755	HIF1A	ICAM1	MKI67	ITGAM_ITGB2	ICAM1->ITGAM_ITGB2	HIF1A->MKI67	0.7735340236425123	braak
PICALM:BSG->ERN1:SLC16A1	0.0130225953564077	0.007232161070815	1.80065062557298	0.071757964382875	PICALM	BSG	ERN1	SLC16A1	BSG->SLC16A1	PICALM->ERN1	0.7090487248184907	braak
HSPA1A:ADM->PICALM:RAMP1	0.0130218758746711	0.0069190365929378	1.88203598864651	0.0598311294303671	HSPA1A	ADM	PICALM	RAMP1	ADM->RAMP1	HSPA1A->PICALM	0.9467773766461844	braak
HIF1A:PTDSS1->ERN1:JMJD6	0.0130191387816447	0.0106344180774555	1.22424552869937	0.22085961872641	HIF1A	PTDSS1	ERN1	JMJD6	PTDSS1->JMJD6	HIF1A->ERN1	0.759312225472645	braak
GPNMB:ENTPD1->HIST:TMIGD3	0.013017035580783	0.0121870327821121	1.06810540461409	0.285472968215533	GPNMB	ENTPD1	HIST	TMIGD3	ENTPD1->TMIGD3	GPNMB->HIST	0.6898930065208714	braak
HIST:LRPAP1->FRMD4A:SORL1	0.0130141177931495	0.0217629325258981	0.59799467639127	0.549843485254768	HIST	LRPAP1	FRMD4A	SORL1	LRPAP1->SORL1	HIST->FRMD4A	0.9782563026797528	braak
CD163:TNFSF13B->HIST:HLA-DPB1	0.0130093449170846	0.0066181675604727	1.9657019557473	0.0493330487831341	CD163	TNFSF13B	HIST	HLA-DPB1	TNFSF13B->HLA-DPB1	CD163->HIST	0.6125934842364112	braak
HSPA1A:C1QB->IFI44L:C1QBP	0.0130057194937035	0.0267386866888344	0.486400833558309	0.626682999680468	HSPA1A	C1QB	IFI44L	C1QBP	C1QB->C1QBP	HSPA1A->IFI44L	0.905289014342175	braak
GPNMB:ADAM9->MKI67:ITGAV	0.0130040911174785	0.007527621659619	1.72751656572185	0.0840749326853904	GPNMB	ADAM9	MKI67	ITGAV	ADAM9->ITGAV	GPNMB->MKI67	0.9556403311592918	braak
GPNMB:C5->GPNMB:C5AR2	0.0129918785758748	0.0036711697863338	3.53889341327608	0.0004018080562544	GPNMB	C5	GPNMB	C5AR2	C5->C5AR2	GPNMB->GPNMB	0.0068709177619502	braak
IFI44L:EDA->ERN1:EDA2R	0.0129857047053804	0.0095057841915758	1.36608452744893	0.171912434104536	IFI44L	EDA	ERN1	EDA2R	EDA->EDA2R	IFI44L->ERN1	0.6206708659878053	braak
PICALM:WNT5A->ERN1:ADRB2	0.0129856631412261	0.0093308647854981	1.39168913490293	0.164016553867282	PICALM	WNT5A	ERN1	ADRB2	WNT5A->ADRB2	PICALM->ERN1	0.8584934052514098	braak
PICALM:MAML2->HSPA1A:NOTCH2	0.0129849195379106	0.0170740529651993	0.760505989080432	0.4469521906874	PICALM	MAML2	HSPA1A	NOTCH2	MAML2->NOTCH2	PICALM->HSPA1A	0.9789322728912024	braak
FRMD4A:CD99->GPNMB:PILRA	0.0129749448152854	0.0050327749519898	2.5780896104157	0.0099348230622107	FRMD4A	CD99	GPNMB	PILRA	CD99->PILRA	FRMD4A->GPNMB	0.0961943185388655	braak
HIST:OMG->PICALM:TNFRSF1B	0.0129742719785305	0.005064976760596	2.56156594428357	0.0104201457179428	HIST	OMG	PICALM	TNFRSF1B	OMG->TNFRSF1B	HIST->PICALM	0.2419921013112615	braak
HSPA1A:PTDSS1->AIF1:JMJD6	0.0129734678677042	0.0223113322709997	0.581474369621896	0.560920787414522	HSPA1A	PTDSS1	AIF1	JMJD6	PTDSS1->JMJD6	HSPA1A->AIF1	0.9182810298030318	braak
HIST:HLA-DRB1->HIF1A:CD4	0.0129728964712497	0.004721785321239	2.74745580085911	0.0060059603368737	HIST	HLA-DRB1	HIF1A	CD4	HLA-DRB1->CD4	HIST->HIF1A	0.279277155664627	braak
ERN1:PDCD1LG2->HIST:PDCD2	0.0129712106915464	0.0140657582878824	0.922183534372341	0.35643285023277	ERN1	PDCD1LG2	HIST	PDCD2	PDCD1LG2->PDCD2	ERN1->HIST	0.9223969510640428	braak
MKI67:LAMA3->AIF1:ITGA9_ITGB1	0.0129700181053472	0.0076031015408615	1.70588516221204	0.0880294628696852	MKI67	LAMA3	AIF1	ITGA9_ITGB1	LAMA3->ITGA9_ITGB1	MKI67->AIF1	0.4858334912807943	braak
CD163:APP->GPNMB:LRP1	0.0129688454455897	0.005934915830939	2.18517765289651	0.0288758233736789	CD163	APP	GPNMB	LRP1	APP->LRP1	CD163->GPNMB	0.1683452055624181	braak
CCL3:HSP90B1->HSPA1A:TLR7	0.0129650244882089	0.011725137241203	1.10574607541896	0.26883644108144	CCL3	HSP90B1	HSPA1A	TLR7	HSP90B1->TLR7	CCL3->HSPA1A	0.8255193294863844	braak
GPNMB:HMGB1->IFI44L:TLR2	0.0129634683460888	0.0119841618290552	1.08171673004777	0.279378416903259	GPNMB	HMGB1	IFI44L	TLR2	HMGB1->TLR2	GPNMB->IFI44L	0.9170815446833448	braak
HSPA1A:RGMB->IFI44L:NEO1	0.0129605636235572	0.0145684200509086	0.889634124926876	0.373662376437717	HSPA1A	RGMB	IFI44L	NEO1	RGMB->NEO1	HSPA1A->IFI44L	0.8444832548117601	braak
HIF1A:WNT2B->MKI67:FZD2_LRP6	0.0129555660747677	0.0055658043712336	2.32770776884063	0.0199276263437434	HIF1A	WNT2B	MKI67	FZD2_LRP6	WNT2B->FZD2_LRP6	HIF1A->MKI67	0.7735340236425123	braak
ERN1:IL16->CD163:CD4	0.0129543761035702	0.0070001410359302	1.85058787202689	0.0642288658064523	ERN1	IL16	CD163	CD4	IL16->CD4	ERN1->CD163	0.5916234572008718	braak
FRMD4A:LRPAP1->HIF1A:SORT1	0.0129529793226501	0.0068910214080203	1.87968931682238	0.0601504324091122	FRMD4A	LRPAP1	HIF1A	SORT1	LRPAP1->SORT1	FRMD4A->HIF1A	0.626232618844831	braak
GPNMB:VEGFB->ERN1:NRP1	0.0129510209239091	0.0068324787026775	1.89550842197777	0.0580250770380652	GPNMB	VEGFB	ERN1	NRP1	VEGFB->NRP1	GPNMB->ERN1	0.7669622739701113	braak
HIST:HMGB1->AIF1:CXCR4	0.0129496747766942	0.0229685790241856	0.563799561264036	0.572890550429783	HIST	HMGB1	AIF1	CXCR4	HMGB1->CXCR4	HIST->AIF1	0.9097534998870828	braak
HIST:OMG->HIST:TNFRSF1B	0.0129486867525501	0.0067721413206997	1.91205205847833	0.0558695171481274	HIST	OMG	HIST	TNFRSF1B	OMG->TNFRSF1B	HIST->HIST	0.8645072653447081	braak
HIST:HLA-DRB1->GPNMB:CD4	0.0129412082993865	0.0067071564762003	1.92946270827392	0.053673445330394	HIST	HLA-DRB1	GPNMB	CD4	HLA-DRB1->CD4	HIST->GPNMB	0.3154805842197603	braak
IFI44L:ADAM10->IFI44L:AXL	0.0129392610035382	0.0144388533999142	0.896141864257384	0.370177000404143	IFI44L	ADAM10	IFI44L	AXL	ADAM10->AXL	IFI44L->IFI44L	0.8750817541993676	braak
GPNMB:ANGPTL1->HSPA1A:LILRB2	0.0129359311268677	0.0115204327981949	1.12286850272627	0.261493346382196	GPNMB	ANGPTL1	HSPA1A	LILRB2	ANGPTL1->LILRB2	GPNMB->HSPA1A	0.941949866943466	braak
GPNMB:LGALS9->FRMD4A:HAVCR2	0.0129358882434769	0.0058595685467637	2.20765200376764	0.0272685410161127	GPNMB	LGALS9	FRMD4A	HAVCR2	LGALS9->HAVCR2	GPNMB->FRMD4A	0.180991195315737	braak
PICALM:SPP1->HSPA1A:ITGAV_ITGB1	0.0129358019107377	0.0090907526289274	1.42296270053318	0.15474696825605	PICALM	SPP1	HSPA1A	ITGAV_ITGB1	SPP1->ITGAV_ITGB1	PICALM->HSPA1A	0.9789322728912024	braak
HIF1A:CD14->HIST:TLR1	0.0129288475724336	0.0050548905730488	2.5576908907517	0.0105369708313532	HIF1A	CD14	HIST	TLR1	CD14->TLR1	HIF1A->HIST	0.6240092864657303	braak
AIF1:APP->HIST:LRP10	0.012928353534925	0.0116597097697324	1.10880577563653	0.267513978367203	AIF1	APP	HIST	LRP10	APP->LRP10	AIF1->HIST	0.7487124253933501	braak
MKI67:CLEC2D->TMEM163:KLRB1	0.012925604297161	0.0086883254626543	1.48769798653607	0.136830558839052	MKI67	CLEC2D	TMEM163	KLRB1	CLEC2D->KLRB1	MKI67->TMEM163	0.859367870171681	braak
GPNMB:PDGFB->PICALM:ITGAV	0.0129238144609559	0.0076694683807408	1.68509912543736	0.0919694483685284	GPNMB	PDGFB	PICALM	ITGAV	PDGFB->ITGAV	GPNMB->PICALM	0.2833081857789151	braak
PICALM:BSG->CD163:SLC16A1	0.0129016414987468	0.0044275794014346	2.9139266242332	0.0035691378610009	PICALM	BSG	CD163	SLC16A1	BSG->SLC16A1	PICALM->CD163	0.1001458093939664	braak
GPNMB:SPTAN1->GPNMB:PTPRA	0.0129013570667347	0.0050532428301849	2.55308472208576	0.0106773520642612	GPNMB	SPTAN1	GPNMB	PTPRA	SPTAN1->PTPRA	GPNMB->GPNMB	0.0960961685783508	braak
AIF1:SPP1->GPNMB:ITGA9_ITGB1	0.0128863856786535	0.0121769876582765	1.05825726692717	0.289938169383551	AIF1	SPP1	GPNMB	ITGA9_ITGB1	SPP1->ITGA9_ITGB1	AIF1->GPNMB	0.9620581995656264	braak
HIST:F11R->HSPA1A:ITGAL_ITGB2	0.0128859574712698	0.0122947216973087	1.0480885853716	0.294597794848696	HIST	F11R	HSPA1A	ITGAL_ITGB2	F11R->ITGAL_ITGB2	HIST->HSPA1A	0.8825574847825108	braak
ERN1:GPI->HIST:AMFR	0.0128827847606037	0.0141690800330737	0.909218151815958	0.363234984492073	ERN1	GPI	HIST	AMFR	GPI->AMFR	ERN1->HIST	0.9223969510640428	braak
CCL3:TGFB1->ERN1:ITGB1	0.0128766868301965	0.0123071717518914	1.04627505732319	0.29543405788654	CCL3	TGFB1	ERN1	ITGB1	TGFB1->ITGB1	CCL3->ERN1	0.999999999959144	braak
MKI67:GNAS->IFI44L:ADRB2	0.0128734206200232	0.0172532485524504	0.746144737953992	0.455579986517322	MKI67	GNAS	IFI44L	ADRB2	GNAS->ADRB2	MKI67->IFI44L	0.706520324626702	braak
PICALM:C3->HIF1A:NRP1	0.0128690359635934	0.0139539057547111	0.922253323894533	0.356396454587995	PICALM	C3	HIF1A	NRP1	C3->NRP1	PICALM->HIF1A	0.7624177319667235	braak
CD163:HLA-DPA1->CD163:CD4	0.0128687897529803	0.0049456206028483	2.60205761549294	0.009266628283618	CD163	HLA-DPA1	CD163	CD4	HLA-DPA1->CD4	CD163->CD163	0.2650255689114748	braak
MKI67:TGFB2->HIF1A:ACVR1B_TGFBR2	0.0128630160612745	0.0077699868227403	1.65547463010214	0.0978282584778939	MKI67	TGFB2	HIF1A	ACVR1B_TGFBR2	TGFB2->ACVR1B_TGFBR2	MKI67->HIF1A	0.8512237287778912	braak
HIST:SERPINE1->GPNMB:ITGB5	0.0128588845574476	0.0055853980716558	2.30223242685285	0.0213220682144329	HIST	SERPINE1	GPNMB	ITGB5	SERPINE1->ITGB5	HIST->GPNMB	0.2452037844659783	braak
CCL3:S100A9->PICALM:ITGB2	0.0128494902989353	0.0189597629746907	0.677724205523458	0.497946576021921	CCL3	S100A9	PICALM	ITGB2	S100A9->ITGB2	CCL3->PICALM	0.828330177255513	braak
CCL3:ADAM10->ERN1:TREM2	0.0128471976106412	0.0108852271535522	1.18024157230828	0.237904148958478	CCL3	ADAM10	ERN1	TREM2	ADAM10->TREM2	CCL3->ERN1	0.999999999959144	braak
MKI67:LRPAP1->FRMD4A:SORL1	0.0128417427840571	0.0168962604208454	0.760034615009477	0.447233894205047	MKI67	LRPAP1	FRMD4A	SORL1	LRPAP1->SORL1	MKI67->FRMD4A	0.9219252190175892	braak
CD163:HLA-A->CD163:APLP2	0.0128383952243373	0.0071800474921228	1.78806550213244	0.0737654405651538	CD163	HLA-A	CD163	APLP2	HLA-A->APLP2	CD163->CD163	0.6838640855461882	braak
PICALM:PLAU->MKI67:LRP1	0.0128322787761145	0.0149424010267212	0.858782919369302	0.390460292832096	PICALM	PLAU	MKI67	LRP1	PLAU->LRP1	PICALM->MKI67	0.8688563634515848	braak
HSPA1A:LYZ->FRMD4A:ITGAL	0.0128306662464372	0.0098137180406844	1.30742152905203	0.191069589491828	HSPA1A	LYZ	FRMD4A	ITGAL	LYZ->ITGAL	HSPA1A->FRMD4A	0.8971130901035707	braak
CD163:CNTN4->GPNMB:PTPRG	0.0128305016884899	0.008002869730082	1.60323760366376	0.108882206328732	CD163	CNTN4	GPNMB	PTPRG	CNTN4->PTPRG	CD163->GPNMB	0.3739863465443059	braak
HIF1A:APOE->AIF1:LRP1	0.0128272591121901	0.0145802280569575	0.879770814426262	0.378983478302861	HIF1A	APOE	AIF1	LRP1	APOE->LRP1	HIF1A->AIF1	0.8956231273831311	braak
MKI67:ANGPT2->HSPA1A:ITGA5_ITGB1	0.012810633949695	0.0203284043703655	0.63018393949159	0.528574245857737	MKI67	ANGPT2	HSPA1A	ITGA5_ITGB1	ANGPT2->ITGA5_ITGB1	MKI67->HSPA1A	0.9961147117832324	braak
ERN1:PTDSS1->PICALM:JMJD6	0.0127996178959162	0.0194059453475182	0.659571985116051	0.509528537101001	ERN1	PTDSS1	PICALM	JMJD6	PTDSS1->JMJD6	ERN1->PICALM	0.858727444322734	braak
HIF1A:F13A1->TMEM163:ITGA9	0.0127951657655791	0.0103920611682264	1.23124426987595	0.218231518560086	HIF1A	F13A1	TMEM163	ITGA9	F13A1->ITGA9	HIF1A->TMEM163	0.8319189348617182	braak
IFI44L:GNAI2->ERN1:ADCY7	0.0127894828825865	0.0121899181806622	1.04918529337428	0.294092845975055	IFI44L	GNAI2	ERN1	ADCY7	GNAI2->ADCY7	IFI44L->ERN1	0.8274333696405107	braak
CD163:CALM3->ERN1:KCNQ1	0.0127872485045202	0.0103659972451792	1.23357629778139	0.217360829671057	CD163	CALM3	ERN1	KCNQ1	CALM3->KCNQ1	CD163->ERN1	0.9332866306637948	braak
HIF1A:LRPAP1->IFI44L:SORT1	0.0127856540166283	0.0063051456015587	2.02781265090333	0.0425793726974504	HIF1A	LRPAP1	IFI44L	SORT1	LRPAP1->SORT1	HIF1A->IFI44L	0.9144478232497244	braak
CD163:ADAM17->CD163:ITGB1	0.0127767171783499	0.0078172740905376	1.63442103095954	0.102170475251745	CD163	ADAM17	CD163	ITGB1	ADAM17->ITGB1	CD163->CD163	0.7138627733702789	braak
HIF1A:GRN->GPNMB:TNFRSF1B	0.0127688548292038	0.0051753773985034	2.467231632788	0.0136162244867462	HIF1A	GRN	GPNMB	TNFRSF1B	GRN->TNFRSF1B	HIF1A->GPNMB	0.2578830395217083	braak
IFI44L:APP->MKI67:AGER	0.0127677018222719	0.011953596408101	1.06810547942033	0.285472934475489	IFI44L	APP	MKI67	AGER	APP->AGER	IFI44L->MKI67	0.5618181962713609	braak
MKI67:SPP1->MKI67:ITGA9_ITGB1	0.0127562541660921	0.0128247427279389	0.994659654131104	0.319901823382469	MKI67	SPP1	MKI67	ITGA9_ITGB1	SPP1->ITGA9_ITGB1	MKI67->MKI67	0.8567675402291701	braak
ERN1:IGF1->GPNMB:IGF2R	0.0127535234369075	0.0064867354373974	1.96609273801745	0.0492878991105821	ERN1	IGF1	GPNMB	IGF2R	IGF1->IGF2R	ERN1->GPNMB	0.6339270460224234	braak
CD163:CALM1->GPNMB:KCNQ5	0.0127530456908016	0.0048369236755442	2.63660263139599	0.0083740863941453	CD163	CALM1	GPNMB	KCNQ5	CALM1->KCNQ5	CD163->GPNMB	0.0653178738743333	braak
ERN1:VEGFA->IFI44L:EPHB2	0.0127491304532715	0.0099637105269789	1.2795564883936	0.200701160939468	ERN1	VEGFA	IFI44L	EPHB2	VEGFA->EPHB2	ERN1->IFI44L	0.605207376219279	braak
MKI67:ICAM3->TMEM163:ITGAL	0.0127429939086471	0.0073646471506206	1.73029252427567	0.0835780245282687	MKI67	ICAM3	TMEM163	ITGAL	ICAM3->ITGAL	MKI67->TMEM163	0.8433507686333357	braak
HIF1A:GRN->ERN1:TNFRSF1B	0.0127365646609007	0.0142084702601958	0.896406469356623	0.370035713376436	HIF1A	GRN	ERN1	TNFRSF1B	GRN->TNFRSF1B	HIF1A->ERN1	0.759312225472645	braak
ERN1:GPI->PICALM:AMFR	0.0127359714103081	0.0116142153723236	1.09658474567792	0.272822958795229	ERN1	GPI	PICALM	AMFR	GPI->AMFR	ERN1->PICALM	0.858727444322734	braak
IFI44L:APOE->PICALM:SCARB1	0.0127309665991656	0.0073035071242782	1.74313057857444	0.0813108083202925	IFI44L	APOE	PICALM	SCARB1	APOE->SCARB1	IFI44L->PICALM	0.8925372109651717	braak
ERN1:IL16->HIF1A:CD4	0.0127236093269063	0.0060010209818871	2.12024076658119	0.0339857460976824	ERN1	IL16	HIF1A	CD4	IL16->CD4	ERN1->HIF1A	0.7440976293724842	braak
HSPA1A:SPINT1->MKI67:ST14	0.012723604502175	0.0138802375536148	0.916670514681602	0.35931532130103	HSPA1A	SPINT1	MKI67	ST14	SPINT1->ST14	HSPA1A->MKI67	0.8473156646494057	braak
HIF1A:CALM1->GPNMB:PTPRA	0.0127158715354373	0.0057375268157563	2.21626354765212	0.0266734579699339	HIF1A	CALM1	GPNMB	PTPRA	CALM1->PTPRA	HIF1A->GPNMB	0.2976948434144408	braak
MKI67:APP->TMEM163:FPR2	0.0127137869476542	0.0090812369937786	1.40000607366201	0.161511499687235	MKI67	APP	TMEM163	FPR2	APP->FPR2	MKI67->TMEM163	0.859367870171681	braak
AIF1:SERPINA1->HSPA1A:LRP1	0.0126932892885931	0.0155260279945959	0.81754904042497	0.413614735958252	AIF1	SERPINA1	HSPA1A	LRP1	SERPINA1->LRP1	AIF1->HSPA1A	0.8662901598696066	braak
HIF1A:LRPAP1->PICALM:SORT1	0.0126850598615518	0.008581303937186	1.47822055417273	0.139348754074063	HIF1A	LRPAP1	PICALM	SORT1	LRPAP1->SORT1	HIF1A->PICALM	0.5665493140091467	braak
TMEM163:TNFSF13B->ERN1:TNFRSF13C	0.0126826711658321	0.0111432956420949	1.13814364916624	0.255060504271518	TMEM163	TNFSF13B	ERN1	TNFRSF13C	TNFSF13B->TNFRSF13C	TMEM163->ERN1	0.7825233126659424	braak
GPNMB:HLA-A->GPNMB:APLP2	0.0126760623936049	0.0062195961075332	2.03808449526996	0.0415414834661556	GPNMB	HLA-A	GPNMB	APLP2	HLA-A->APLP2	GPNMB->GPNMB	0.2186117088809209	braak
MKI67:CD59->AIF1:STAB1	0.0126754270360425	0.0079002753384965	1.60442851583634	0.108619629604387	MKI67	CD59	AIF1	STAB1	CD59->STAB1	MKI67->AIF1	0.5173781297520478	braak
HIST:ARF6->AIF1:PLD1	0.01267455208938	0.0172469599923541	0.734886153559749	0.46240883180325	HIST	ARF6	AIF1	PLD1	ARF6->PLD1	HIST->AIF1	0.9097534998870828	braak
HIF1A:CD55->GPNMB:ADGRE2	0.0126674330199267	0.0053941224054553	2.34837700514833	0.0188554254193848	HIF1A	CD55	GPNMB	ADGRE2	CD55->ADGRE2	HIF1A->GPNMB	0.2740614159794302	braak
CCL3:SERPINF1->HIST:PLXDC1	0.0126648174881528	0.0067659355896643	1.87185014109498	0.0612273390931031	CCL3	SERPINF1	HIST	PLXDC1	SERPINF1->PLXDC1	CCL3->HIST	0.5306906944385666	braak
FRMD4A:SEMA3D->GPNMB:PLXND1	0.0126642431456884	0.0060956949564592	2.07757166921039	0.0377488278264626	FRMD4A	SEMA3D	GPNMB	PLXND1	SEMA3D->PLXND1	FRMD4A->GPNMB	0.2038097728978631	braak
CD163:CD14->HIST:TLR1	0.0126621762674707	0.0092089375752672	1.37498774033152	0.169135245532675	CD163	CD14	HIST	TLR1	CD14->TLR1	CD163->HIST	0.7747450474601542	braak
GPNMB:HLA-A->PICALM:APLP2	0.0126612888422281	0.0048570716823352	2.60677413682735	0.0091399627801299	GPNMB	HLA-A	PICALM	APLP2	HLA-A->APLP2	GPNMB->PICALM	0.0523340942866344	braak
GPNMB:ADAM10->HIF1A:IL6R	0.0126589850174647	0.0097524950470925	1.29802527008087	0.194278651586549	GPNMB	ADAM10	HIF1A	IL6R	ADAM10->IL6R	GPNMB->HIF1A	0.6120822033855791	braak
TMEM163:WNT5B->GPNMB:FZD2_LRP6	0.0126538549321068	0.0144595576042354	0.875120475912785	0.38150835701168	TMEM163	WNT5B	GPNMB	FZD2_LRP6	WNT5B->FZD2_LRP6	TMEM163->GPNMB	0.8820527743397781	braak
ERN1:ARF1->CD163:PLD2	0.0126527273579767	0.0065055680624868	1.94490738340535	0.0517861262476763	ERN1	ARF1	CD163	PLD2	ARF1->PLD2	ERN1->CD163	0.5289002649857335	braak
MKI67:TNFSF13B->IFI44L:TNFRSF13C	0.0126523773014013	0.0102028694691324	1.24008028718583	0.214945699439688	MKI67	TNFSF13B	IFI44L	TNFRSF13C	TNFSF13B->TNFRSF13C	MKI67->IFI44L	0.5593366671053492	braak
HIST:ADAM10->HIST:AXL	0.0126455741470394	0.0103390011887365	1.22309437016176	0.221294054770893	HIST	ADAM10	HIST	AXL	ADAM10->AXL	HIST->HIST	0.9232086038832406	braak
HIST:NCAM1->GPNMB:PTPRA	0.0126408266188585	0.0061040355869174	2.07089661239052	0.0383684588258116	HIST	NCAM1	GPNMB	PTPRA	NCAM1->PTPRA	HIST->GPNMB	0.2905702046505597	braak
TMEM163:CALM1->GPNMB:KCNQ1	0.0126329513982816	0.0078450187530194	1.6103150031884	0.107329105533928	TMEM163	CALM1	GPNMB	KCNQ1	CALM1->KCNQ1	TMEM163->GPNMB	0.860472405854332	braak
CCL3:VEGFA->MKI67:NRP2	0.0126320484730751	0.0061719126284138	2.04669917310891	0.0406876305031582	CCL3	VEGFA	MKI67	NRP2	VEGFA->NRP2	CCL3->MKI67	0.3227722278786746	braak
HIF1A:IL18->FRMD4A:IL1RAPL1	0.0126291943556465	0.0147166302474814	0.858158025530867	0.390805210120263	HIF1A	IL18	FRMD4A	IL1RAPL1	IL18->IL1RAPL1	HIF1A->FRMD4A	0.8312976681327058	braak
MKI67:RNASE2->PICALM:TLR2	0.0126200169228823	0.0453456799134527	0.278306929060696	0.780776757535956	MKI67	RNASE2	PICALM	TLR2	RNASE2->TLR2	MKI67->PICALM	0.95911846336636	braak
TMEM163:MAML2->FRMD4A:NOTCH2	0.0126196130545831	0.0126824562008709	0.995044875748636	0.319714439018175	TMEM163	MAML2	FRMD4A	NOTCH2	MAML2->NOTCH2	TMEM163->FRMD4A	0.812785151637316	braak
TMEM163:AFDN->IFI44L:EPHB3	0.0126191030763654	0.0219564972691726	0.574732067763963	0.565472516179282	TMEM163	AFDN	IFI44L	EPHB3	AFDN->EPHB3	TMEM163->IFI44L	0.8848441753147979	braak
ERN1:HLA-F->MKI67:LILRB1	0.0126188261920568	0.0084959182986657	1.4852810194795	0.137469397650461	ERN1	HLA-F	MKI67	LILRB1	HLA-F->LILRB1	ERN1->MKI67	0.952786965447056	braak
FRMD4A:C3->HIST:CD81	0.0126117880932758	0.0183712465764674	0.686496043737767	0.492400358272216	FRMD4A	C3	HIST	CD81	C3->CD81	FRMD4A->HIST	0.9146907317573284	braak
TMEM163:APOE->AIF1:SORL1	0.0126101087847897	0.0275618661892091	0.457520136634534	0.647297232085578	TMEM163	APOE	AIF1	SORL1	APOE->SORL1	TMEM163->AIF1	0.9065389112760774	braak
FRMD4A:SIRPA->GPNMB:CD47	0.01260529046435	0.0039377452088045	3.20114425792842	0.0013688298301424	FRMD4A	SIRPA	GPNMB	CD47	SIRPA->CD47	FRMD4A->GPNMB	0.0231940610107462	braak
GPNMB:CD47->FRMD4A:SIRPA	0.01260529046435	0.0039377452088045	3.20114425792842	0.0013688298301424	GPNMB	CD47	FRMD4A	SIRPA	CD47->SIRPA	GPNMB->FRMD4A	0.0266701037872906	braak
HIF1A:SPP1->MKI67:ITGAV_ITGB1	0.012602255291769	0.0158403740285242	0.795578139068924	0.426277277099525	HIF1A	SPP1	MKI67	ITGAV_ITGB1	SPP1->ITGAV_ITGB1	HIF1A->MKI67	0.8056309760006544	braak
ERN1:SHBG->HIF1A:SLC37A1	0.0125996921870756	0.0057553293722305	2.18922174078675	0.0285807272098533	ERN1	SHBG	HIF1A	SLC37A1	SHBG->SLC37A1	ERN1->HIF1A	0.7440976293724842	braak
CD163:PDCD1LG2->ERN1:PDCD2	0.0125979854985489	0.0171516420900848	0.734506085911836	0.462640352369369	CD163	PDCD1LG2	ERN1	PDCD2	PDCD1LG2->PDCD2	CD163->ERN1	0.9332866306637948	braak
PICALM:HMGB1->HIF1A:TLR2	0.0125839805779631	0.0193822570747864	0.649252588561171	0.516175125330883	PICALM	HMGB1	HIF1A	TLR2	HMGB1->TLR2	PICALM->HIF1A	0.8306826581992987	braak
HIST:GNAS->FRMD4A:TSHR	0.0125782430434821	0.0078888699903867	1.59442899411572	0.110839982692323	HIST	GNAS	FRMD4A	TSHR	GNAS->TSHR	HIST->FRMD4A	0.9664321186678714	braak
HSPA1A:F13A1->HSPA1A:ITGA9	0.012572070118999	0.0103934093002132	1.2096194574711	0.226424948404891	HSPA1A	F13A1	HSPA1A	ITGA9	F13A1->ITGA9	HSPA1A->HSPA1A	0.891589581590194	braak
TMEM163:COL9A2->HSPA1A:ITGAV_ITGB8	0.0125720383014978	0.016609588940503	0.75691447551965	0.449101102390342	TMEM163	COL9A2	HSPA1A	ITGAV_ITGB8	COL9A2->ITGAV_ITGB8	TMEM163->HSPA1A	0.8758493933557298	braak
TMEM163:PROS1->MKI67:TYRO3	0.0125688754005438	0.0073683887483751	1.70578342562551	0.0880484101483842	TMEM163	PROS1	MKI67	TYRO3	PROS1->TYRO3	TMEM163->MKI67	0.7676879016735678	braak
MKI67:LAMA3->TMEM163:SDC2	0.0125688754005438	0.0073683887483751	1.70578342562551	0.0880484101483842	MKI67	LAMA3	TMEM163	SDC2	LAMA3->SDC2	MKI67->TMEM163	0.8433507686333357	braak
HSPA1A:PSAP->PICALM:SORT1	0.012568521284629	0.0187960069530658	0.668680391319978	0.503699378520788	HSPA1A	PSAP	PICALM	SORT1	PSAP->SORT1	HSPA1A->PICALM	0.9514577574290548	braak
GPNMB:ADAM9->PICALM:ITGB5	0.0125684619478784	0.0067276008155383	1.868193772563	0.061735066502674	GPNMB	ADAM9	PICALM	ITGB5	ADAM9->ITGB5	GPNMB->PICALM	0.2257613078588949	braak
GPNMB:CALM1->HIF1A:PTPRA	0.0125666566496245	0.0074124745477907	1.69533892745303	0.0900111442246988	GPNMB	CALM1	HIF1A	PTPRA	CALM1->PTPRA	GPNMB->HIF1A	0.4511701425015571	braak
GPNMB:ADAM10->MKI67:IL6R	0.0125648352035311	0.006336938768321	1.9827925853322	0.0473906025856789	GPNMB	ADAM10	MKI67	IL6R	ADAM10->IL6R	GPNMB->MKI67	0.9556403311592918	braak
HIST:S100A4->IFI44L:CCR5	0.012564061313764	0.0159370165693593	0.788357172064424	0.430487814683859	HIST	S100A4	IFI44L	CCR5	S100A4->CCR5	HIST->IFI44L	0.9125622242137884	braak
HIF1A:TNFSF13B->PICALM:HLA-DPB1	0.0125578574231171	0.0054284747311933	2.31333073191932	0.0207044622735098	HIF1A	TNFSF13B	PICALM	HLA-DPB1	TNFSF13B->HLA-DPB1	HIF1A->PICALM	0.2883096371586239	braak
MKI67:LAMB3->GPNMB:CD44	0.0125541827916153	0.0085745644687291	1.46411900422459	0.143161435590065	MKI67	LAMB3	GPNMB	CD44	LAMB3->CD44	MKI67->GPNMB	0.8460238059122043	braak
HSPA1A:WNT5A->TMEM163:FZD6	0.0125509230369033	0.008436832478782	1.48763449653266	0.136847310806172	HSPA1A	WNT5A	TMEM163	FZD6	WNT5A->FZD6	HSPA1A->TMEM163	0.8116570514263777	braak
PICALM:HSP90B1->GPNMB:TLR1	0.0125477468793105	0.0086160038025321	1.45633023927206	0.145301350017388	PICALM	HSP90B1	GPNMB	TLR1	HSP90B1->TLR1	PICALM->GPNMB	0.374308912544793	braak
CCL3:ADAM15->IFI44L:ITGA5	0.0125468848106053	0.0128240022488555	0.978390721330783	0.327881115536704	CCL3	ADAM15	IFI44L	ITGA5	ADAM15->ITGA5	CCL3->IFI44L	0.792641046450261	braak
HSPA1A:PLAU->MKI67:ITGB5	0.0125463960181836	0.0129645800655307	0.967744111630815	0.333172181872405	HSPA1A	PLAU	MKI67	ITGB5	PLAU->ITGB5	HSPA1A->MKI67	0.8403895333796484	braak
MKI67:HEBP1->PICALM:FPR3	0.0125448608587025	0.0115956870572528	1.08185576212632	0.279316624366433	MKI67	HEBP1	PICALM	FPR3	HEBP1->FPR3	MKI67->PICALM	0.898134785350849	braak
FRMD4A:GRN->PICALM:SORT1	0.0125434932896842	0.0050526360150825	2.48256420059564	0.0130440560262785	FRMD4A	GRN	PICALM	SORT1	GRN->SORT1	FRMD4A->PICALM	0.2265317729897032	braak
TMEM163:LGALS1->GPNMB:CD69	0.0125408652391788	0.0130327998602158	0.962254110681256	0.335921974077938	TMEM163	LGALS1	GPNMB	CD69	LGALS1->CD69	TMEM163->GPNMB	0.8820527743397781	braak
HIST:TNF->MKI67:TRADD	0.0125395293200669	0.0079512856229194	1.57704425607879	0.114785342256805	HIST	TNF	MKI67	TRADD	TNF->TRADD	HIST->MKI67	0.8244850863327869	braak
HIF1A:SPP1->CD163:ITGA4_ITGB1	0.0125363678285873	0.0060199979560616	2.08245383471673	0.0373010354952432	HIF1A	SPP1	CD163	ITGA4_ITGB1	SPP1->ITGA4_ITGB1	HIF1A->CD163	0.4575088593179225	braak
GPNMB:APP->IFI44L:FPR2	0.012535976282129	0.0080519341244439	1.55689006993643	0.119496587468689	GPNMB	APP	IFI44L	FPR2	APP->FPR2	GPNMB->IFI44L	0.9170815446833448	braak
GPNMB:HLA-DQB1->ERN1:CD4	0.0125352004395159	0.0203390414269494	0.616312252695776	0.537688453643002	GPNMB	HLA-DQB1	ERN1	CD4	HLA-DQB1->CD4	GPNMB->ERN1	0.971490946781258	braak
AIF1:S100A9->ERN1:ITGB2	0.0125317088128674	0.0281314306374399	0.445470014460944	0.655980124734268	AIF1	S100A9	ERN1	ITGB2	S100A9->ITGB2	AIF1->ERN1	0.9667073632556424	braak
GPNMB:C3->MKI67:LRP1	0.0125182550136132	0.0117336023717344	1.06687227136391	0.286029517658903	GPNMB	C3	MKI67	LRP1	C3->LRP1	GPNMB->MKI67	0.9556403311592918	braak
ERN1:GNAI2->ERN1:FPR1	0.0125178066110978	0.0118625358861566	1.05523867166597	0.291316181732751	ERN1	GNAI2	ERN1	FPR1	GNAI2->FPR1	ERN1->ERN1	0.9388881339214508	braak
MKI67:LRPAP1->HIST:SORT1	0.012517500869167	0.0061628546670386	2.03112056757002	0.0422427655301852	MKI67	LRPAP1	HIST	SORT1	LRPAP1->SORT1	MKI67->HIST	0.8904270339867464	braak
CD163:A2M->PICALM:LRP1	0.0125169352543162	0.0160760941855996	0.778605493959373	0.436212141759917	CD163	A2M	PICALM	LRP1	A2M->LRP1	CD163->PICALM	0.8815122743279888	braak
HIF1A:HSP90B1->PICALM:TLR2	0.0125152493389334	0.0177097460824668	0.70668711344901	0.479760939521252	HIF1A	HSP90B1	PICALM	TLR2	HSP90B1->TLR2	HIF1A->PICALM	0.7723319170905705	braak
HIST:OMG->GPNMB:TNFRSF1B	0.0125143031915582	0.0061371937467304	2.03909208475374	0.0414408380327231	HIST	OMG	GPNMB	TNFRSF1B	OMG->TNFRSF1B	HIST->GPNMB	0.3003041550590482	braak
HIST:HLA-DRA->CD163:CD4	0.0125119221366591	0.0090438370985355	1.38347495651874	0.16651928106036	HIST	HLA-DRA	CD163	CD4	HLA-DRA->CD4	HIST->CD163	0.8403263935574704	braak
AIF1:WNT2B->CD163:FZD1_LRP6	0.0125093820605225	0.0065395510954759	1.91288085036547	0.0557633076186141	AIF1	WNT2B	CD163	FZD1_LRP6	WNT2B->FZD1_LRP6	AIF1->CD163	0.9066533852989328	braak
GPNMB:ADAM17->TMEM163:IL6R	0.0125089129743737	0.0058057296234438	2.15458069625945	0.0311946609619061	GPNMB	ADAM17	TMEM163	IL6R	ADAM17->IL6R	GPNMB->TMEM163	0.7764137029916001	braak
MKI67:TNFSF14->GPNMB:TNFRSF14	0.0125067202314943	0.0072181992146195	1.73266487383217	0.0831552512752929	MKI67	TNFSF14	GPNMB	TNFRSF14	TNFSF14->TNFRSF14	MKI67->GPNMB	0.8460238059122043	braak
HIST:CD99->GPNMB:CD81	0.0124977250231935	0.0043107602578074	2.89919278172756	0.0037412478425443	HIST	CD99	GPNMB	CD81	CD99->CD81	HIST->GPNMB	0.1451298790957477	braak
CD163:ADAM17->GPNMB:IL6R	0.0124750758873785	0.0076736819389867	1.62569624159138	0.10401428998668	CD163	ADAM17	GPNMB	IL6R	ADAM17->IL6R	CD163->GPNMB	0.3711882505407011	braak
PICALM:APOE->HSPA1A:SORL1	0.0124746120181801	0.0153732534894582	0.811449055122538	0.417107837857543	PICALM	APOE	HSPA1A	SORL1	APOE->SORL1	PICALM->HSPA1A	0.9789322728912024	braak
HIST:ADAM10->GPNMB:NRCAM	0.0124721872504366	0.0093580371023848	1.33277813648101	0.182604622620158	HIST	ADAM10	GPNMB	NRCAM	ADAM10->NRCAM	HIST->GPNMB	0.5616153800352534	braak
GPNMB:ADAM9->GPNMB:ITGB5	0.012471538427194	0.0073377106500086	1.6996497984258	0.089196817397816	GPNMB	ADAM9	GPNMB	ITGB5	ADAM9->ITGB5	GPNMB->GPNMB	0.3486321320006065	braak
GPNMB:APP->FRMD4A:APLP2	0.0124700282726849	0.006285132510064	1.98405176863292	0.0472500691142976	GPNMB	APP	FRMD4A	APLP2	APP->APLP2	GPNMB->FRMD4A	0.2436903752210827	braak
MKI67:NECTIN3->GPNMB:PVR	0.0124610490017731	0.0096173426643732	1.29568524660499	0.195083946258943	MKI67	NECTIN3	GPNMB	PVR	NECTIN3->PVR	MKI67->GPNMB	0.8460238059122043	braak
FRMD4A:SERPINE1->CD163:LRP1	0.0124607219456563	0.0067401468712535	1.8487315163414	0.0644965904596026	FRMD4A	SERPINE1	CD163	LRP1	SERPINE1->LRP1	FRMD4A->CD163	0.6367034477071252	braak
FRMD4A:LILRB4->ERN1:LAIR1	0.0124603688582433	0.0089684389221833	1.38935760909546	0.164724033909328	FRMD4A	LILRB4	ERN1	LAIR1	LILRB4->LAIR1	FRMD4A->ERN1	0.8507750413473169	braak
PICALM:MFNG->PICALM:NOTCH1	0.0124505070468379	0.0039645877313214	3.14042919229032	0.0016870048326786	PICALM	MFNG	PICALM	NOTCH1	MFNG->NOTCH1	PICALM->PICALM	0.0353467679227897	braak
IFI44L:CALCB->MKI67:ADRB2	0.0124494721242586	0.015067212196862	0.826262480517225	0.408655212033801	IFI44L	CALCB	MKI67	ADRB2	CALCB->ADRB2	IFI44L->MKI67	0.6205040796218757	braak
MKI67:LGALS1->MKI67:CD69	0.0124481084230258	0.0121064525892628	1.02822096987073	0.30384589646119	MKI67	LGALS1	MKI67	CD69	LGALS1->CD69	MKI67->MKI67	0.8567675402291701	braak
ERN1:PTDSS1->GPNMB:JMJD6	0.0124456829771412	0.0161845577996459	0.768985049280338	0.441902186021067	ERN1	PTDSS1	GPNMB	JMJD6	PTDSS1->JMJD6	ERN1->GPNMB	0.9512058826551238	braak
PICALM:GRN->PICALM:TNFRSF1B	0.0124450829042832	0.004954239739873	2.51200659591052	0.0120046844897631	PICALM	GRN	PICALM	TNFRSF1B	GRN->TNFRSF1B	PICALM->PICALM	0.1553547404557577	braak
CD163:CALM3->GPNMB:KCNQ3	0.0124446873974015	0.0051978920654796	2.39417964833274	0.0166575877085303	CD163	CALM3	GPNMB	KCNQ3	CALM3->KCNQ3	CD163->GPNMB	0.1109151571811895	braak
HIST:CALM3->CCL3:PDE1B	0.0124405260646971	0.0135025986395758	0.921343098226605	0.356871326556025	HIST	CALM3	CCL3	PDE1B	CALM3->PDE1B	HIST->CCL3	0.8878295155361208	braak
HIF1A:CD14->GPNMB:TLR1	0.0124361891318022	0.0052399292816861	2.37335056701385	0.01762752427333	HIF1A	CD14	GPNMB	TLR1	CD14->TLR1	HIF1A->GPNMB	0.2740614159794302	braak
MKI67:F13A1->IFI44L:ITGA4	0.0124343681280886	0.0068220094256815	1.82268410261634	0.0683512494289088	MKI67	F13A1	IFI44L	ITGA4	F13A1->ITGA4	MKI67->IFI44L	0.5171499308445772	braak
ERN1:FAM3C->HSPA1A:ADGRG5	0.0124318521349635	0.0101150899527181	1.22904019569523	0.219056735757951	ERN1	FAM3C	HSPA1A	ADGRG5	FAM3C->ADGRG5	ERN1->HSPA1A	0.8479696727285561	braak
MKI67:LAMB3->HIST:ITGA6_ITGB1	0.0124310561175301	0.0084905911400472	1.46409783635642	0.14316721838023	MKI67	LAMB3	HIST	ITGA6_ITGB1	LAMB3->ITGA6_ITGB1	MKI67->HIST	0.8904270339867464	braak
CCL3:S100A8->HSPA1A:CD69	0.0124303570443204	0.0180711446113087	0.687856652784552	0.491543055930791	CCL3	S100A8	HSPA1A	CD69	S100A8->CD69	CCL3->HSPA1A	0.8868044823493653	braak
AIF1:LILRB4->ERN1:LAIR1	0.0124223321360155	0.0083966038067755	1.47944721721792	0.139020828497723	AIF1	LILRB4	ERN1	LAIR1	LILRB4->LAIR1	AIF1->ERN1	0.8660613749463545	braak
HSPA1A:SPP1->MKI67:ITGA9_ITGB1	0.012421611870013	0.0081502038211306	1.52408604037705	0.127487219385221	HSPA1A	SPP1	MKI67	ITGA9_ITGB1	SPP1->ITGA9_ITGB1	HSPA1A->MKI67	0.6137529778484723	braak
ERN1:GNAI2->IFI44L:C5AR1	0.0124211798470188	0.0077559916116748	1.6014947499842	0.109267381899368	ERN1	GNAI2	IFI44L	C5AR1	GNAI2->C5AR1	ERN1->IFI44L	0.4780447958097349	braak
MKI67:POMC->PICALM:OPRM1	0.0124199044195441	0.0109947102205752	1.12962544445254	0.25863408476534	MKI67	POMC	PICALM	OPRM1	POMC->OPRM1	MKI67->PICALM	0.898134785350849	braak
MKI67:POMC->AIF1:ADRB2	0.012407961792602	0.0143909702175498	0.862204674530597	0.388574897813418	MKI67	POMC	AIF1	ADRB2	POMC->ADRB2	MKI67->AIF1	0.7483023582162858	braak
CD163:TGFB1->HIF1A:TGFBR1_TGFBR2	0.0124054115423863	0.0095033176407305	1.30537692323548	0.191764532331123	CD163	TGFB1	HIF1A	TGFBR1_TGFBR2	TGFB1->TGFBR1_TGFBR2	CD163->HIF1A	0.6480482606985155	braak
PICALM:HLA-DPB1->HIST:CD4	0.0123999433735766	0.0050022029509752	2.47889649722408	0.0131789542998157	PICALM	HLA-DPB1	HIST	CD4	HLA-DPB1->CD4	PICALM->HIST	0.2330233913964233	braak
IFI44L:CALR->HSPA1A:LRP1	0.0123950149440902	0.019451892544031	0.637213829761449	0.523985570571353	IFI44L	CALR	HSPA1A	LRP1	CALR->LRP1	IFI44L->HSPA1A	0.844405896989696	braak
FRMD4A:APP->GPNMB:APLP2	0.0123904096668003	0.0064865986191199	1.91015513589484	0.0561132417055347	FRMD4A	APP	GPNMB	APLP2	APP->APLP2	FRMD4A->GPNMB	0.2516843929439424	braak
GPNMB:TGFB1->HIST:SMAD3	0.0123886039966709	0.0044956755163816	2.7556713004594	0.0058571825269382	GPNMB	TGFB1	HIST	SMAD3	TGFB1->SMAD3	GPNMB->HIST	0.1041066958820305	braak
FRMD4A:SERPINE1->FRMD4A:LRP1	0.0123860711052461	0.0069720851532119	1.77652321121465	0.0756467196384315	FRMD4A	SERPINE1	FRMD4A	LRP1	SERPINE1->LRP1	FRMD4A->FRMD4A	0.5020865607374326	braak
CCL3:TNFSF9->CCL3:TRAF2	0.0123849565260241	0.0137940128004029	0.897850154645525	0.369265441623838	CCL3	TNFSF9	CCL3	TRAF2	TNFSF9->TRAF2	CCL3->CCL3	0.7525778439118777	braak
GPNMB:GNAS->PICALM:TSHR	0.0123822733813331	0.0073995731089476	1.67337672038949	0.0942531577394259	GPNMB	GNAS	PICALM	TSHR	GNAS->TSHR	GPNMB->PICALM	0.2870437076609788	braak
HIST:MMP2->HSPA1A:FGFR1	0.012372714631343	0.0108990786587046	1.13520738943025	0.256288434126757	HIST	MMP2	HSPA1A	FGFR1	MMP2->FGFR1	HIST->HSPA1A	0.8825574847825108	braak
GPNMB:HSP90B1->CD163:TLR1	0.0123651329022898	0.0088471594269253	1.39763875675824	0.162221573751744	GPNMB	HSP90B1	CD163	TLR1	HSP90B1->TLR1	GPNMB->CD163	0.4643688651471724	braak
HIF1A:C3->TMEM163:CD81	0.012361131230115	0.0116115316533094	1.06455647705977	0.287076684064224	HIF1A	C3	TMEM163	CD81	C3->CD81	HIF1A->TMEM163	0.8525801531476067	braak
AIF1:ADAM10->HIF1A:AXL	0.0123599315970846	0.0063855355419461	1.93561393807821	0.0529150020005796	AIF1	ADAM10	HIF1A	AXL	ADAM10->AXL	AIF1->HIF1A	0.9330487192657096	braak
ERN1:TNF->IFI44L:TRPM2	0.0123554171000238	0.0219229317623069	0.563584160822278	0.573037168816785	ERN1	TNF	IFI44L	TRPM2	TNF->TRPM2	ERN1->IFI44L	0.907907396054726	braak
AIF1:SPP1->HSPA1A:PTGER4	0.0123517192431286	0.0086002827625227	1.43619920230452	0.150945665961605	AIF1	SPP1	HSPA1A	PTGER4	SPP1->PTGER4	AIF1->HSPA1A	0.8662901598696066	braak
HIF1A:PSEN1->HIF1A:NOTCH2	0.0123429330460954	0.007111444694797	1.73564354021144	0.0826268822568529	HIF1A	PSEN1	HIF1A	NOTCH2	PSEN1->NOTCH2	HIF1A->HIF1A	0.5613001945412397	braak
GPNMB:GAS6->IFI44L:AXL	0.0123426040293641	0.0071147893074794	1.73478138226651	0.0827795350553036	GPNMB	GAS6	IFI44L	AXL	GAS6->AXL	GPNMB->IFI44L	0.9170815446833448	braak
ERN1:ADAM10->GPNMB:TSPAN15	0.0123422285976451	0.0086088437205161	1.43366856204298	0.151666867716302	ERN1	ADAM10	GPNMB	TSPAN15	ADAM10->TSPAN15	ERN1->GPNMB	0.8214370249340555	braak
HIST:GNAI2->ERN1:FPR1	0.0123383335578846	0.0099183894751716	1.24398558745557	0.213504867392176	HIST	GNAI2	ERN1	FPR1	GNAI2->FPR1	HIST->ERN1	0.9434158056351024	braak
MKI67:HSPA8->HSPA1A:ADRB2	0.0123373707288452	0.0084309725724552	1.46333897101653	0.143374649065293	MKI67	HSPA8	HSPA1A	ADRB2	HSPA8->ADRB2	MKI67->HSPA1A	0.7478291354655623	braak
MKI67:LMAN1->TMEM163:MCFD2	0.0123358421733823	0.0064287536708536	1.91885438530798	0.0550027648084862	MKI67	LMAN1	TMEM163	MCFD2	LMAN1->MCFD2	MKI67->TMEM163	0.8433507686333357	braak
CD163:S100A4->MKI67:CCR5	0.012334851050042	0.0199922392060659	0.616981965997057	0.537246620847711	CD163	S100A4	MKI67	CCR5	S100A4->CCR5	CD163->MKI67	0.8852267077921994	braak
CCL3:SEMA4A->MKI67:NRP1_PLXNA3	0.0123336798817608	0.0072307801278833	1.70571911517537	0.088060388932433	CCL3	SEMA4A	MKI67	NRP1_PLXNA3	SEMA4A->NRP1_PLXNA3	CCL3->MKI67	0.3973674977792168	braak
PICALM:PDCD1LG2->PICALM:PDCD2	0.0123249622583111	0.0056458881284926	2.18299795848092	0.0290359603565443	PICALM	PDCD1LG2	PICALM	PDCD2	PDCD1LG2->PDCD2	PICALM->PICALM	0.2839071679306553	braak
GPNMB:LRP1B->GPNMB:PLAUR	0.0123222610968513	0.0059225870795738	2.08055380719499	0.0374747657298829	GPNMB	LRP1B	GPNMB	PLAUR	LRP1B->PLAUR	GPNMB->GPNMB	0.2136061646603325	braak
IFI44L:C3->HIF1A:CD46	0.012317436429201	0.0105974513949702	1.16230176201112	0.245112911149745	IFI44L	C3	HIF1A	CD46	C3->CD46	IFI44L->HIF1A	0.9109553230047428	braak
CCL3:COL18A1->MKI67:PTPRS	0.0123068100673837	0.0072150594222326	1.70571153294471	0.0880618013229948	CCL3	COL18A1	MKI67	PTPRS	COL18A1->PTPRS	CCL3->MKI67	0.3973674977792168	braak
PICALM:POMC->PICALM:ADRB2	0.0122949474129962	0.0100299330274532	1.22582547454139	0.220264358564107	PICALM	POMC	PICALM	ADRB2	POMC->ADRB2	PICALM->PICALM	0.7286941185579481	braak
ERN1:PDCD1LG2->GPNMB:PDCD2	0.012294661617956	0.0071659131473376	1.71571457330932	0.0862142961245739	ERN1	PDCD1LG2	GPNMB	PDCD2	PDCD1LG2->PDCD2	ERN1->GPNMB	0.6339270460224234	braak
TMEM163:ADAM10->ERN1:TREM2	0.0122944327268491	0.0124948189490271	0.983962454918674	0.325133973552743	TMEM163	ADAM10	ERN1	TREM2	ADAM10->TREM2	TMEM163->ERN1	0.7825233126659424	braak
PICALM:SIRPB2->CD163:CD47	0.0122938152158692	0.0032978846114958	3.72778816245273	0.0001931676359514	PICALM	SIRPB2	CD163	CD47	SIRPB2->CD47	PICALM->CD163	0.0118985482281668	braak
MKI67:CD59->GPNMB:STAB1	0.0122916648003281	0.0083875203525059	1.46547063777385	0.14279255758597	MKI67	CD59	GPNMB	STAB1	CD59->STAB1	MKI67->GPNMB	0.8460238059122043	braak
GPNMB:APOE->MKI67:SORL1	0.0122902344262189	0.0241012449360014	0.509941891336091	0.610092172384337	GPNMB	APOE	MKI67	SORL1	APOE->SORL1	GPNMB->MKI67	0.9556403311592918	braak
MKI67:HLA-F->ERN1:LILRB1	0.0122865871285109	0.0087702613165222	1.40093740483698	0.161232792124597	MKI67	HLA-F	ERN1	LILRB1	HLA-F->LILRB1	MKI67->ERN1	0.9914705276979838	braak
MKI67:TNFSF13B->PICALM:TNFRSF13C	0.0122854122725635	0.0069427933720786	1.76952007847027	0.0768071230753469	MKI67	TNFSF13B	PICALM	TNFRSF13C	TNFSF13B->TNFRSF13C	MKI67->PICALM	0.8973126264299085	braak
HIF1A:GNAI2->TMEM163:ADCY7	0.0122850007752312	0.0048038869871833	2.55730428463599	0.0105486899093541	HIF1A	GNAI2	TMEM163	ADCY7	GNAI2->ADCY7	HIF1A->TMEM163	0.81696881180795	braak
HIF1A:GNAI2->HIF1A:C5AR1	0.0122833154206432	0.0056372961550674	2.17893739884531	0.0293363190198353	HIF1A	GNAI2	HIF1A	C5AR1	GNAI2->C5AR1	HIF1A->HIF1A	0.4140934261645982	braak
GPNMB:LGALS9->PICALM:CD47	0.0122821010824226	0.0029229401616015	4.20196801965758	2.64604521406647e-05	GPNMB	LGALS9	PICALM	CD47	LGALS9->CD47	GPNMB->PICALM	0.0003083217901607	braak
HIF1A:IL18->TMEM163:IL1RAPL1	0.0122813409648439	0.0131029019305679	0.937299312009094	0.34860461675967	HIF1A	IL18	TMEM163	IL1RAPL1	IL18->IL1RAPL1	HIF1A->TMEM163	0.8531355935188152	braak
GPNMB:ADAM10->MKI67:TSPAN14	0.0122792688717675	0.0110231962741704	1.11394812959471	0.265301439899668	GPNMB	ADAM10	MKI67	TSPAN14	ADAM10->TSPAN14	GPNMB->MKI67	0.9556403311592918	braak
ERN1:HSP90B1->HIF1A:TLR1	0.0122738803236665	0.0229800815710916	0.534109519398172	0.593265764019307	ERN1	HSP90B1	HIF1A	TLR1	HSP90B1->TLR1	ERN1->HIF1A	0.8383166448348417	braak
ERN1:NAMPT->HSPA1A:INSR	0.0122718157521621	0.0155224910116928	0.790582886658975	0.429187436495725	ERN1	NAMPT	HSPA1A	INSR	NAMPT->INSR	ERN1->HSPA1A	0.8479696727285561	braak
ERN1:MTMR4->CD163:SMAD3	0.012269792958237	0.009820891520408	1.24935632704425	0.211534774488945	ERN1	MTMR4	CD163	SMAD3	MTMR4->SMAD3	ERN1->CD163	0.8504876053384748	braak
ERN1:FAM3C->MKI67:ADGRG5	0.0122695473442419	0.0075070574091555	1.63440169370199	0.102174532853404	ERN1	FAM3C	MKI67	ADGRG5	FAM3C->ADGRG5	ERN1->MKI67	0.8874549136071772	braak
HIF1A:TGFB1->FRMD4A:LPP	0.0122673412189791	0.015016170628663	0.816942050163118	0.413961545670367	HIF1A	TGFB1	FRMD4A	LPP	TGFB1->LPP	HIF1A->FRMD4A	0.8347023675514013	braak
ERN1:GRN->HSPA1A:TNFRSF1A	0.0122650508267309	0.0067608079977408	1.81413979376862	0.0696562064244167	ERN1	GRN	HSPA1A	TNFRSF1A	GRN->TNFRSF1A	ERN1->HSPA1A	0.6445954498021131	braak
ERN1:IL16->HSPA1A:CD9	0.0122634118757581	0.0093436104892817	1.31249177069461	0.189354260867875	ERN1	IL16	HSPA1A	CD9	IL16->CD9	ERN1->HSPA1A	0.8479696727285561	braak
HIST:HLA-DPB1->CD163:CD4	0.0122616569066347	0.0060015147334916	2.04309369403164	0.0410431640435814	HIST	HLA-DPB1	CD163	CD4	HLA-DPB1->CD4	HIST->CD163	0.7131249752572268	braak
FRMD4A:LYZ->IFI44L:ITGAL	0.0122608347105271	0.0108596637221958	1.12902526488619	0.258887175905294	FRMD4A	LYZ	IFI44L	ITGAL	LYZ->ITGAL	FRMD4A->IFI44L	0.7470751087702417	braak
HIF1A:SPP1->MKI67:ITGA9_ITGB1	0.0122592366140508	0.0132379302432092	0.926068984261308	0.354410131199039	HIF1A	SPP1	MKI67	ITGA9_ITGB1	SPP1->ITGA9_ITGB1	HIF1A->MKI67	0.7735340236425123	braak
GPNMB:PSEN1->FRMD4A:NOTCH2	0.0122568106332384	0.0045129423100997	2.71592451022656	0.0066090985928702	GPNMB	PSEN1	FRMD4A	NOTCH2	PSEN1->NOTCH2	GPNMB->FRMD4A	0.0753187839640302	braak
AIF1:CLEC2D->TMEM163:KLRB1	0.0122560444893842	0.0082389123923376	1.48758038752573	0.136861588827079	AIF1	CLEC2D	TMEM163	KLRB1	CLEC2D->KLRB1	AIF1->TMEM163	0.7950360461751663	braak
HIST:B2M->PICALM:LILRB1	0.0122529228592473	0.015996548447959	0.765972915914287	0.443692417778362	HIST	B2M	PICALM	LILRB1	B2M->LILRB1	HIST->PICALM	0.8382877237533806	braak
FRMD4A:GRN->FRMD4A:SORT1	0.012252448837738	0.0056699138620131	2.16095854997482	0.0306985414336817	FRMD4A	GRN	FRMD4A	SORT1	GRN->SORT1	FRMD4A->FRMD4A	0.4125018232117335	braak
HIF1A:ADAM10->PICALM:AXL	0.0122470507438544	0.0117815689714481	1.03950931947471	0.298567926062051	HIF1A	ADAM10	PICALM	AXL	ADAM10->AXL	HIF1A->PICALM	0.6842378262626766	braak
CCL3:SEMA4C->AIF1:PLXNB2	0.012244090954928	0.0162775381093451	0.752207789204837	0.451926110164611	CCL3	SEMA4C	AIF1	PLXNB2	SEMA4C->PLXNB2	CCL3->AIF1	0.8676218570670801	braak
FRMD4A:GNAI2->GPNMB:ADCY7	0.0122329572050355	0.006591372221441	1.85590447543579	0.0634671749707972	FRMD4A	GNAI2	GPNMB	ADCY7	GNAI2->ADCY7	FRMD4A->GPNMB	0.2765355480870449	braak
GPNMB:MAML2->MKI67:NOTCH2	0.0122310663575456	0.0097100206800741	1.25963339940612	0.20780164113932	GPNMB	MAML2	MKI67	NOTCH2	MAML2->NOTCH2	GPNMB->MKI67	0.9556403311592918	braak
AIF1:GPI->ERN1:AMFR	0.0122290550330582	0.0107876003260185	1.13362144160672	0.256953375015672	AIF1	GPI	ERN1	AMFR	GPI->AMFR	AIF1->ERN1	0.9667073632556424	braak
HIF1A:GNAI2->HIST:ADCY7	0.0122277761926548	0.0052794633496716	2.31610210788098	0.0205526942486865	HIF1A	GNAI2	HIST	ADCY7	GNAI2->ADCY7	HIF1A->HIST	0.6240092864657303	braak
ERN1:PLTP->CCL3:ABCA1	0.0122259970030673	0.0105331553999119	1.16071552529924	0.245757606036599	ERN1	PLTP	CCL3	ABCA1	PLTP->ABCA1	ERN1->CCL3	0.999999999932702	braak
CD163:TNFSF13B->HIF1A:HLA-DPB1	0.012224068938966	0.006734756701948	1.8150720924232	0.0695128312812183	CD163	TNFSF13B	HIF1A	HLA-DPB1	TNFSF13B->HLA-DPB1	CD163->HIF1A	0.496108282010958	braak
IFI44L:SPP1->IFI44L:ITGAV_ITGB5	0.0122207885377755	0.011013613037887	1.10960758251954	0.267168162412854	IFI44L	SPP1	IFI44L	ITGAV_ITGB5	SPP1->ITGAV_ITGB5	IFI44L->IFI44L	0.870964403518933	braak
GPNMB:SPP1->HIF1A:PTGER4	0.0122143832024045	0.008434846395709	1.44808602663092	0.14759299298438	GPNMB	SPP1	HIF1A	PTGER4	SPP1->PTGER4	GPNMB->HIF1A	0.5489691394572616	braak
IFI44L:FABP5->CCL3:RXRA	0.0122085137916168	0.0168069314608512	0.726397547348508	0.467595094337639	IFI44L	FABP5	CCL3	RXRA	FABP5->RXRA	IFI44L->CCL3	0.853700587172453	braak
FRMD4A:TF->HIF1A:TFRC	0.0122059607434136	0.0099415249347975	1.22777549958055	0.219531255350418	FRMD4A	TF	HIF1A	TFRC	TF->TFRC	FRMD4A->HIF1A	0.7952068128640294	braak
CCL3:LAMB2->TMEM163:ITGA6_ITGB1	0.0121948030183946	0.0085375028498609	1.42838055024406	0.153182354295641	CCL3	LAMB2	TMEM163	ITGA6_ITGB1	LAMB2->ITGA6_ITGB1	CCL3->TMEM163	0.6633784214254775	braak
HIST:LRPAP1->HIF1A:SORT1	0.0121883296371069	0.007784886842372	1.56563992308374	0.117432938096232	HIST	LRPAP1	HIF1A	SORT1	LRPAP1->SORT1	HIST->HIF1A	0.6525302649431254	braak
FRMD4A:HSP90B1->GPNMB:TLR1	0.0121852757777903	0.006746291467101	1.80621839972567	0.0708842319608393	FRMD4A	HSP90B1	GPNMB	TLR1	HSP90B1->TLR1	FRMD4A->GPNMB	0.2982026310076688	braak
PICALM:C3->HIST:C3AR1	0.0121822778147731	0.01098382995588	1.10911019778229	0.267382646150856	PICALM	C3	HIST	C3AR1	C3->C3AR1	PICALM->HIST	0.7656111793512087	braak
HIF1A:LRPAP1->AIF1:SORL1	0.0121769634117763	0.013256308114246	0.918578785800116	0.358315932331663	HIF1A	LRPAP1	AIF1	SORL1	LRPAP1->SORL1	HIF1A->AIF1	0.8956231273831311	braak
FRMD4A:CALM1->GPNMB:INSR	0.0121722012896249	0.0042705595831203	2.85025909432015	0.0043683628348147	FRMD4A	CALM1	GPNMB	INSR	CALM1->INSR	FRMD4A->GPNMB	0.0491430258273764	braak
FRMD4A:CALM1->GPNMB:OPRM1	0.0121721664932776	0.005943325915528	2.04803954322537	0.0405561249206806	FRMD4A	CALM1	GPNMB	OPRM1	CALM1->OPRM1	FRMD4A->GPNMB	0.211562193132575	braak
AIF1:C1QB->MKI67:C1QBP	0.0121693170119465	0.0352320931431361	0.345404315392409	0.729790433372622	AIF1	C1QB	MKI67	C1QBP	C1QB->C1QBP	AIF1->MKI67	0.8877580134716156	braak
TMEM163:ADAM10->PICALM:NOTCH2	0.0121611521282761	0.0071681688634631	1.69654933636717	0.0897818951580778	TMEM163	ADAM10	PICALM	NOTCH2	ADAM10->NOTCH2	TMEM163->PICALM	0.923971983727837	braak
CD163:SPP1->HIST:ITGA9_ITGB1	0.0121600590923511	0.0106448144202334	1.14234580447336	0.253310308919023	CD163	SPP1	HIST	ITGA9_ITGB1	SPP1->ITGA9_ITGB1	CD163->HIST	0.8008381816135571	braak
IFI44L:PSAP->CD163:SORT1	0.0121578301728555	0.0167123238752761	0.727476936396716	0.466933838896569	IFI44L	PSAP	CD163	SORT1	PSAP->SORT1	IFI44L->CD163	0.9160333992241718	braak
PICALM:ADAM10->TMEM163:NOTCH2	0.0121554180781287	0.0089917916766655	1.35183493070385	0.176428127027496	PICALM	ADAM10	TMEM163	NOTCH2	ADAM10->NOTCH2	PICALM->TMEM163	0.9874326608538486	braak
MKI67:SPP1->MKI67:ITGAV_ITGB1	0.0121545644779578	0.0145343318893765	0.836265785759427	0.40300539652067	MKI67	SPP1	MKI67	ITGAV_ITGB1	SPP1->ITGAV_ITGB1	MKI67->MKI67	0.8567675402291701	braak
GPNMB:RPS19->HSPA1A:C5AR1	0.0121539054968738	0.0074163699430934	1.63879439538912	0.101256086815793	GPNMB	RPS19	HSPA1A	C5AR1	RPS19->C5AR1	GPNMB->HSPA1A	0.941949866943466	braak
TMEM163:C3->HIF1A:NRP1	0.012150721216862	0.0107590511821974	1.12934876980298	0.258750735039783	TMEM163	C3	HIF1A	NRP1	C3->NRP1	TMEM163->HIF1A	0.8186423226741039	braak
GPNMB:RPS19->GPNMB:C5AR1	0.012149584796484	0.004888719179348	2.48522861525956	0.0129468260396734	GPNMB	RPS19	GPNMB	C5AR1	RPS19->C5AR1	GPNMB->GPNMB	0.1120965697612228	braak
GPNMB:NAMPT->CD163:INSR	0.0121476068821209	0.0041913163735773	2.89827963326772	0.0037521588438922	GPNMB	NAMPT	CD163	INSR	NAMPT->INSR	GPNMB->CD163	0.0323757705958698	braak
HIF1A:GNAI2->ERN1:ADCY7	0.0121458853779306	0.0122224903934471	0.993732454430272	0.320353138010378	HIF1A	GNAI2	ERN1	ADCY7	GNAI2->ADCY7	HIF1A->ERN1	0.759312225472645	braak
CD163:ADAM10->ERN1:TREM2	0.0121440985283806	0.0094547239213299	1.28444771411922	0.198985347071303	CD163	ADAM10	ERN1	TREM2	ADAM10->TREM2	CD163->ERN1	0.9332866306637948	braak
MKI67:COL4A3->AIF1:CD93	0.0121393887661881	0.0082916767713963	1.46404510219997	0.143181625455001	MKI67	COL4A3	AIF1	CD93	COL4A3->CD93	MKI67->AIF1	0.5427727115318418	braak
MKI67:TIMP1->CD163:CD63	0.0121384376327102	0.0090309910910942	1.34408699004036	0.178920258613129	MKI67	TIMP1	CD163	CD63	TIMP1->CD63	MKI67->CD163	0.9080970647056864	braak
HIF1A:NECTIN3->MKI67:NECTIN2	0.0121301115067855	0.0111437466443371	1.08851285783221	0.276368763458785	HIF1A	NECTIN3	MKI67	NECTIN2	NECTIN3->NECTIN2	HIF1A->MKI67	0.7735340236425123	braak
PICALM:MMP2->TMEM163:PECAM1	0.0121228267166122	0.0089842791328111	1.34933771952153	0.177228515349028	PICALM	MMP2	TMEM163	PECAM1	MMP2->PECAM1	PICALM->TMEM163	0.9874326608538486	braak
CD163:TGFB1->GPNMB:ITGB5	0.0121214357114929	0.0057103997856128	2.12269476158787	0.0337794382665645	CD163	TGFB1	GPNMB	ITGB5	TGFB1->ITGB5	CD163->GPNMB	0.1808193460151393	braak
CD163:CD55->GPNMB:ADGRE2	0.0121160833807665	0.0033702350690169	3.59502620222294	0.0003243589300099	CD163	CD55	GPNMB	ADGRE2	CD55->ADGRE2	CD163->GPNMB	0.0055343742432939	braak
ERN1:GAS6->IFI44L:AXL	0.012114681133389	0.0095052666808395	1.27452301341628	0.20247812201893	ERN1	GAS6	IFI44L	AXL	GAS6->AXL	ERN1->IFI44L	0.605207376219279	braak
FRMD4A:AGTRAP->MKI67:RACK1	0.0121124829710385	0.0058308928520664	2.07729472626921	0.0377743655269001	FRMD4A	AGTRAP	MKI67	RACK1	AGTRAP->RACK1	FRMD4A->MKI67	0.6725801877187426	braak
AIF1:APP->FRMD4A:TNFRSF21	0.0121109620067137	0.0056218749820834	2.15425672845992	0.0312200442953714	AIF1	APP	FRMD4A	TNFRSF21	APP->TNFRSF21	AIF1->FRMD4A	0.3391403670187471	braak
ERN1:APP->MKI67:LRP10	0.0121094463854339	0.010908300681839	1.1101129991397	0.266950336365397	ERN1	APP	MKI67	LRP10	APP->LRP10	ERN1->MKI67	0.9967127116836986	braak
MKI67:TNF->IFI44L:TRPM2	0.0121028021634017	0.0102055872738373	1.18589962915981	0.235661939650243	MKI67	TNF	IFI44L	TRPM2	TNF->TRPM2	MKI67->IFI44L	0.567375665129495	braak
MKI67:CXCL12->ERN1:CXCR4	0.0121018328997989	0.0057809760790906	2.09338920179421	0.0363144255646847	MKI67	CXCL12	ERN1	CXCR4	CXCL12->CXCR4	MKI67->ERN1	0.7061352444542532	braak
CD163:GNAI2->GPNMB:IGF1R	0.0121010721429733	0.0040225383515685	3.00831740690663	0.0026269860976209	CD163	GNAI2	GPNMB	IGF1R	GNAI2->IGF1R	CD163->GPNMB	0.0286866881860202	braak
GPNMB:NECTIN2->ERN1:CD226	0.0120886218452969	0.0143927728246605	0.839909167786235	0.400959316961685	GPNMB	NECTIN2	ERN1	CD226	NECTIN2->CD226	GPNMB->ERN1	0.971490946781258	braak
PICALM:GRN->GPNMB:TNFRSF1A	0.0120826389343883	0.0025839906259247	4.67596082321866	2.92580463813564e-06	PICALM	GRN	GPNMB	TNFRSF1A	GRN->TNFRSF1A	PICALM->GPNMB	5.136412586949235e-05	braak
ERN1:MTMR4->CCL3:SMAD3	0.0120817029992653	0.0056058063723863	2.15521232748576	0.0311452226859721	ERN1	MTMR4	CCL3	SMAD3	MTMR4->SMAD3	ERN1->CCL3	0.999999999932702	braak
IFI44L:ADAM9->PICALM:ITGAV	0.0120813619233443	0.0090979870259354	1.32791593227208	0.18420588077298	IFI44L	ADAM9	PICALM	ITGAV	ADAM9->ITGAV	IFI44L->PICALM	0.8925372109651717	braak
PICALM:SPP1->MKI67:ITGAV_ITGB1	0.0120785337130348	0.0155324734460457	0.777631055027477	0.436786547756889	PICALM	SPP1	MKI67	ITGAV_ITGB1	SPP1->ITGAV_ITGB1	PICALM->MKI67	0.8688563634515848	braak
AIF1:SELPLG->ERN1:ITGAM	0.0120771452463096	0.0107220785651309	1.12638096922601	0.260004298542008	AIF1	SELPLG	ERN1	ITGAM	SELPLG->ITGAM	AIF1->ERN1	0.9667073632556424	braak
PICALM:GAS6->HIF1A:AXL	0.0120740450704377	0.0066843074615136	1.80632700395018	0.0708672761869508	PICALM	GAS6	HIF1A	AXL	GAS6->AXL	PICALM->HIF1A	0.4303830876362438	braak
FRMD4A:ICOSLG->CD163:CD28	0.0120695944020303	0.0087406247197957	1.38086175633363	0.16732147074743	FRMD4A	ICOSLG	CD163	CD28	ICOSLG->CD28	FRMD4A->CD163	0.7876225181055588	braak
CCL3:HBEGF->FRMD4A:CD82	0.0120663646917457	0.0191540334714457	0.629964686536332	0.528717688885357	CCL3	HBEGF	FRMD4A	CD82	HBEGF->CD82	CCL3->FRMD4A	0.8187389974188025	braak
GPNMB:F11R->MKI67:ITGAL_ITGB2	0.012063179481578	0.0085886261437151	1.40455286791188	0.160154280288716	GPNMB	F11R	MKI67	ITGAL_ITGB2	F11R->ITGAL_ITGB2	GPNMB->MKI67	0.9556403311592918	braak
HSPA1A:SPP1->MKI67:ITGAV_ITGB1	0.0120624284044331	0.0083953741276217	1.43679462297533	0.150776358707044	HSPA1A	SPP1	MKI67	ITGAV_ITGB1	SPP1->ITGAV_ITGB1	HSPA1A->MKI67	0.6342316530597534	braak
IFI44L:COL4A4->MKI67:ITGA1_ITGB1	0.0120556124870739	0.011959939300351	1.00799947092709	0.313454716224157	IFI44L	COL4A4	MKI67	ITGA1_ITGB1	COL4A4->ITGA1_ITGB1	IFI44L->MKI67	0.5618181962713609	braak
GPNMB:ADAM9->GPNMB:ITGB1	0.0120540438213972	0.0094247604619013	1.27897614694023	0.20090545575884	GPNMB	ADAM9	GPNMB	ITGB1	ADAM9->ITGB1	GPNMB->GPNMB	0.5637632999485376	braak
CD163:HLA-DPA1->GPNMB:CD4	0.0120406668130207	0.004039966687479	2.98038764783333	0.0028788382076912	CD163	HLA-DPA1	GPNMB	CD4	HLA-DPA1->CD4	CD163->GPNMB	0.0302278011807576	braak
TMEM163:GNAS->HSPA1A:ADCY7	0.0120398718903704	0.0070576473440458	1.70593277100021	0.0880205974053559	TMEM163	GNAS	HSPA1A	ADCY7	GNAS->ADCY7	TMEM163->HSPA1A	0.8758493933557298	braak
HIF1A:HMGB1->HIF1A:HAVCR2	0.0120347476144268	0.0081419238319293	1.47812087939602	0.139375426411223	HIF1A	HMGB1	HIF1A	HAVCR2	HMGB1->HAVCR2	HIF1A->HIF1A	0.6387638549394636	braak
GPNMB:IL1B->CCL3:ADRB2	0.0120268180164102	0.0075044980629976	1.60261458067539	0.109019772639616	GPNMB	IL1B	CCL3	ADRB2	IL1B->ADRB2	GPNMB->CCL3	0.9295024381691396	braak
HSPA1A:CCL4->MKI67:CCR1	0.0120207453936503	0.0046161788048398	2.60404674555652	0.0092130190168574	HSPA1A	CCL4	MKI67	CCR1	CCL4->CCR1	HSPA1A->MKI67	0.5707168134246144	braak
GPNMB:HLA-DMB->FRMD4A:CD4	0.0120201128149922	0.0051165171961389	2.34927634447565	0.018809940726992	GPNMB	HLA-DMB	FRMD4A	CD4	HLA-DMB->CD4	GPNMB->FRMD4A	0.1495239334386369	braak
HIF1A:CD99->CD163:CD81	0.0120154342787298	0.0034665620423334	3.46609526441418	0.0005280761358879	HIF1A	CD99	CD163	CD81	CD99->CD81	HIF1A->CD163	0.1079035570997609	braak
HIF1A:MAML2->FRMD4A:NOTCH2	0.012015405065749	0.0128045164058476	0.938372421488862	0.348053053600867	HIF1A	MAML2	FRMD4A	NOTCH2	MAML2->NOTCH2	HIF1A->FRMD4A	0.8166380985265479	braak
ERN1:HLA-C->HIST:LILRB1	0.0120121019891065	0.0058762633074721	2.0441735437267	0.0409364058123409	ERN1	HLA-C	HIST	LILRB1	HLA-C->LILRB1	ERN1->HIST	0.7096347206105542	braak
GPNMB:C5->PICALM:C5AR2	0.0120111630097582	0.0039006582667167	3.07926564914596	0.0020751155775288	GPNMB	C5	PICALM	C5AR2	C5->C5AR2	GPNMB->PICALM	0.014079265184246	braak
HIST:ADAM17->GPNMB:ITGB1	0.0120004651181158	0.0060691892505612	1.97727647346079	0.0480103874973568	HIST	ADAM17	GPNMB	ITGB1	ADAM17->ITGB1	HIST->GPNMB	0.3133896749347059	braak
MKI67:ICAM1->HSPA1A:ITGAL_ITGB2	0.0119937413468599	0.0070955187263238	1.69032621989483	0.0909655615448384	MKI67	ICAM1	HSPA1A	ITGAL_ITGB2	ICAM1->ITGAL_ITGB2	MKI67->HSPA1A	0.7441768822822047	braak
MKI67:ADM->AIF1:ADRB2	0.0119907059084161	0.0095996020570706	1.24908364296042	0.211634482625762	MKI67	ADM	AIF1	ADRB2	ADM->ADRB2	MKI67->AIF1	0.605649255252937	braak
MKI67:SPP1->GPNMB:ITGAV_ITGB1	0.0119768572219044	0.0100966189867912	1.18622454086591	0.235533637184979	MKI67	SPP1	GPNMB	ITGAV_ITGB1	SPP1->ITGAV_ITGB1	MKI67->GPNMB	0.8480409005100551	braak
PICALM:LGALS9->GPNMB:HAVCR2	0.0119735692470903	0.0044971788750544	2.66246230798308	0.0077571256696734	PICALM	LGALS9	GPNMB	HAVCR2	LGALS9->HAVCR2	PICALM->GPNMB	0.0375191588512774	braak
GPNMB:SPTAN1->PICALM:PTPRA	0.0119718676154277	0.0037745741304111	3.17171347065944	0.0015154244510104	GPNMB	SPTAN1	PICALM	PTPRA	SPTAN1->PTPRA	GPNMB->PICALM	0.0109765879154266	braak
CCL3:PTDSS1->IFI44L:SCARB1	0.0119636954573894	0.0093960777753198	1.27326483916659	0.202924079120088	CCL3	PTDSS1	IFI44L	SCARB1	PTDSS1->SCARB1	CCL3->IFI44L	0.6382389804272374	braak
HIST:PDCD1LG2->ERN1:RGMB	0.0119620776059118	0.0135367781084256	0.88367243003461	0.376873067287481	HIST	PDCD1LG2	ERN1	RGMB	PDCD1LG2->RGMB	HIST->ERN1	0.9434158056351024	braak
MKI67:APP->ERN1:TSPAN15	0.0119620169929355	0.0096895825234548	1.23452346517303	0.217007908419233	MKI67	APP	ERN1	TSPAN15	APP->TSPAN15	MKI67->ERN1	0.9914705276979838	braak
MKI67:QDPR->HIST:DYSF	0.0119601215145549	0.0117885627191897	1.01455298660675	0.310318959472192	MKI67	QDPR	HIST	DYSF	QDPR->DYSF	MKI67->HIST	0.8904270339867464	braak
CD163:SIRPB2->GPNMB:CD47	0.0119575666312768	0.0031772567641849	3.76348766208209	0.0001675599974825	CD163	SIRPB2	GPNMB	CD47	SIRPB2->CD47	CD163->GPNMB	0.0032422733431508	braak
HIST:C3->HIF1A:ITGAM	0.0119531088547581	0.014575404595328	0.820087619289112	0.41216615959982	HIST	C3	HIF1A	ITGAM	C3->ITGAM	HIST->HIF1A	0.7707420132259913	braak
MKI67:PSEN1->IFI44L:NCSTN	0.0119499056530079	0.0144029895843816	0.829682308870526	0.4067184263951	MKI67	PSEN1	IFI44L	NCSTN	PSEN1->NCSTN	MKI67->IFI44L	0.6822153492214974	braak
AIF1:TNF->FRMD4A:FAS	0.011946553707753	0.0102249869851331	1.16836859793788	0.242658115889817	AIF1	TNF	FRMD4A	FAS	TNF->FAS	AIF1->FRMD4A	0.7214600358334828	braak
GPNMB:PLAU->MKI67:ITGB5	0.0119451843828232	0.0100137886576535	1.19287362567748	0.232918869840397	GPNMB	PLAU	MKI67	ITGB5	PLAU->ITGB5	GPNMB->MKI67	0.9556403311592918	braak
GPNMB:VEGFB->MKI67:ADRB2	0.0119310307323979	0.0068955864335406	1.73024163316473	0.0835871128006793	GPNMB	VEGFB	MKI67	ADRB2	VEGFB->ADRB2	GPNMB->MKI67	0.9556403311592918	braak
MKI67:C3->GPNMB:NRP1	0.0119274754880819	0.0072786890976069	1.63868456642878	0.101278969931992	MKI67	C3	GPNMB	NRP1	C3->NRP1	MKI67->GPNMB	0.8460238059122043	braak
MKI67:B2M->HSPA1A:TFRC	0.0119245432746059	0.0097890942183503	1.21814572509196	0.223168600425949	MKI67	B2M	HSPA1A	TFRC	B2M->TFRC	MKI67->HSPA1A	0.7999569379528981	braak
HSPA1A:PSAP->TMEM163:SORT1	0.0119170933586217	0.0097564573764753	1.22145702059398	0.221913029137628	HSPA1A	PSAP	TMEM163	SORT1	PSAP->SORT1	HSPA1A->TMEM163	0.8330286141102252	braak
IFI44L:S100A9->CCL3:ITGB2	0.0119152057436021	0.0270764937228847	0.440057190031645	0.659895686831587	IFI44L	S100A9	CCL3	ITGB2	S100A9->ITGB2	IFI44L->CCL3	0.937140545885636	braak
ERN1:PTN->ERN1:NCL	0.0119059676576486	0.0078305110998914	1.52045856340254	0.128395765391439	ERN1	PTN	ERN1	NCL	PTN->NCL	ERN1->ERN1	0.9388881339214508	braak
IFI44L:PTPN6->CCL3:CD300LF	0.0119029526856513	0.0117869837578306	1.00983872805828	0.312572562076562	IFI44L	PTPN6	CCL3	CD300LF	PTPN6->CD300LF	IFI44L->CCL3	0.7074305533686744	braak
GPNMB:TNFSF13B->HIST:HLA-DPB1	0.0119007863328741	0.005992190904137	1.98604926366044	0.0470278540771928	GPNMB	TNFSF13B	HIST	HLA-DPB1	TNFSF13B->HLA-DPB1	GPNMB->HIST	0.3454979679537764	braak
CD163:GRN->CD163:TNFRSF1B	0.0118974495652072	0.009078836796997	1.31045968015885	0.190040375588342	CD163	GRN	CD163	TNFRSF1B	GRN->TNFRSF1B	CD163->CD163	0.78794706990794	braak
FRMD4A:GPC3->FRMD4A:CD81	0.0118969842451795	0.0170842241967392	0.696372519359131	0.486195568281757	FRMD4A	GPC3	FRMD4A	CD81	GPC3->CD81	FRMD4A->FRMD4A	0.8461552692204357	braak
HIST:C1QB->HIF1A:C1QBP	0.0118965550163232	0.0115974591302319	1.02578977711692	0.304990685786095	HIST	C1QB	HIF1A	C1QBP	C1QB->C1QBP	HIST->HIF1A	0.7368623085833553	braak
GPNMB:GNAI2->FRMD4A:OPRM1	0.0118933428692274	0.0079505140185762	1.49592125005236	0.134674177990418	GPNMB	GNAI2	FRMD4A	OPRM1	GNAI2->OPRM1	GPNMB->FRMD4A	0.4260623587487509	braak
PICALM:TNFSF13B->CD163:HLA-DPB1	0.0118909705001595	0.0043225166643136	2.75093687858521	0.0059425092757582	PICALM	TNFSF13B	CD163	HLA-DPB1	TNFSF13B->HLA-DPB1	PICALM->CD163	0.1407403555738959	braak
HSPA1A:EDA->MKI67:EDA2R	0.0118908351745037	0.0062013234344016	1.91746734391238	0.0551785858338263	HSPA1A	EDA	MKI67	EDA2R	EDA->EDA2R	HSPA1A->MKI67	0.5707168134246144	braak
CCL3:CD55->FRMD4A:ADGRE5	0.0118881303768909	0.0070844013653078	1.67807126726427	0.0933331871232433	CCL3	CD55	FRMD4A	ADGRE5	CD55->ADGRE5	CCL3->FRMD4A	0.3879993921837685	braak
IFI44L:TGFB1->HIF1A:TGFBR1_TGFBR2	0.0118818071671215	0.0076434029422804	1.55451796233268	0.12006091545058	IFI44L	TGFB1	HIF1A	TGFBR1_TGFBR2	TGFB1->TGFBR1_TGFBR2	IFI44L->HIF1A	0.9109553230047428	braak
CD163:CD55->CD163:ADGRE2	0.0118761622933303	0.0059959873542918	1.98068501342477	0.0476266084524032	CD163	CD55	CD163	ADGRE2	CD55->ADGRE2	CD163->CD163	0.6223589665023055	braak
PICALM:APOE->IFI44L:LRP1	0.0118735852108961	0.0135787324443869	0.874425154153791	0.381886763734962	PICALM	APOE	IFI44L	LRP1	APOE->LRP1	PICALM->IFI44L	0.9569332359163624	braak
MKI67:LAMA3->TMEM163:ITGA9_ITGB1	0.0118732522576643	0.006961408046779	1.70558199977343	0.0880859331164145	MKI67	LAMA3	TMEM163	ITGA9_ITGB1	LAMA3->ITGA9_ITGB1	MKI67->TMEM163	0.8433507686333357	braak
CD163:ADAM10->TMEM163:NOTCH2	0.0118646135358358	0.0084206789001851	1.40898538900172	0.158839488555423	CD163	ADAM10	TMEM163	NOTCH2	ADAM10->NOTCH2	CD163->TMEM163	0.8867253001880409	braak
CCL3:MMP2->MKI67:FGFR1	0.0118611489330113	0.013041286741485	0.909507563795863	0.363082267046636	CCL3	MMP2	MKI67	FGFR1	MMP2->FGFR1	CCL3->MKI67	0.8979393462205708	braak
TMEM163:TNFSF10->CCL3:TNFRSF10A	0.0118605502232309	0.0053426683805606	2.21996751031481	0.0264209731434722	TMEM163	TNFSF10	CCL3	TNFRSF10A	TNFSF10->TNFRSF10A	TMEM163->CCL3	0.6190283292732265	braak
PICALM:ADAM17->PICALM:ERBB4	0.0118556571222062	0.0114421001250885	1.03614345204085	0.300135223237292	PICALM	ADAM17	PICALM	ERBB4	ADAM17->ERBB4	PICALM->PICALM	0.7633497007191242	braak
HSPA1A:COL18A1->AIF1:ITGA5	0.0118503003282221	0.0176424455520951	0.671692611618395	0.501779405924383	HSPA1A	COL18A1	AIF1	ITGA5	COL18A1->ITGA5	HSPA1A->AIF1	0.9182810298030318	braak
FRMD4A:CD99->HIF1A:PILRA	0.0118438825819271	0.0050004998991986	2.3685397101648	0.0178584631714413	FRMD4A	CD99	HIF1A	PILRA	CD99->PILRA	FRMD4A->HIF1A	0.5008873718085203	braak
IFI44L:GAS6->PICALM:AXL	0.0118415145888826	0.0060342605963396	1.96238037781557	0.0497182155257277	IFI44L	GAS6	PICALM	AXL	GAS6->AXL	IFI44L->PICALM	0.8925372109651717	braak
GPNMB:APOE->HIST:LRP6	0.0118407483342533	0.0043574952143991	2.71732905067256	0.0065811142804288	GPNMB	APOE	HIST	LRP6	APOE->LRP6	GPNMB->HIST	0.1133185615161334	braak
HSPA1A:APP->HSPA1A:LRP10	0.0118378918512681	0.0124832706095348	0.948300507258592	0.342976492723738	HSPA1A	APP	HSPA1A	LRP10	APP->LRP10	HSPA1A->HSPA1A	0.891589581590194	braak
HIF1A:TGFB1->IFI44L:LPP	0.0118337228086181	0.0111657364149102	1.05982466080928	0.289224375423292	HIF1A	TGFB1	IFI44L	LPP	TGFB1->LPP	HIF1A->IFI44L	0.9144478232497244	braak
IFI44L:AFDN->MKI67:EPHB3	0.0118327897931024	0.0156014807825759	0.758440173596696	0.448187515506975	IFI44L	AFDN	MKI67	EPHB3	AFDN->EPHB3	IFI44L->MKI67	0.6541038351163221	braak
CD163:TLN1->GPNMB:ITGB5	0.0118299783757186	0.0035483804865192	3.33390920749961	0.000856346053031	CD163	TLN1	GPNMB	ITGB5	TLN1->ITGB5	CD163->GPNMB	0.0123043406567085	braak
HSPA1A:COL9A2->MKI67:ITGA9_ITGB1	0.0118272972646458	0.0078056282615746	1.51522681689429	0.129714974083393	HSPA1A	COL9A2	MKI67	ITGA9_ITGB1	COL9A2->ITGA9_ITGB1	HSPA1A->MKI67	0.6137529778484723	braak
TMEM163:PROS1->GPNMB:MERTK	0.0118238013878761	0.0120099003112126	0.98450454054454	0.324867500045629	TMEM163	PROS1	GPNMB	MERTK	PROS1->MERTK	TMEM163->GPNMB	0.8820527743397781	braak
HIF1A:HLA-DMA->CD163:CD4	0.0118226132429997	0.0210991691887807	0.560335487014638	0.575250626329763	HIF1A	HLA-DMA	CD163	CD4	HLA-DMA->CD4	HIF1A->CD163	0.8744924426284223	braak
ERN1:HSP90B1->CD163:TLR7	0.0118221244894264	0.0096440478223002	1.22584673025881	0.220256358116535	ERN1	HSP90B1	CD163	TLR7	HSP90B1->TLR7	ERN1->CD163	0.8504876053384748	braak
HIST:PSEN1->PICALM:NOTCH2	0.0118170811776689	0.0043857760115532	2.69441055506246	0.0070513249523349	HIST	PSEN1	PICALM	NOTCH2	PSEN1->NOTCH2	HIST->PICALM	0.2167107202017592	braak
HIF1A:GRN->HIF1A:SORT1	0.0118125848520052	0.005406569477787	2.18485768111137	0.0288992832220845	HIF1A	GRN	HIF1A	SORT1	GRN->SORT1	HIF1A->HIF1A	0.4140934261645982	braak
GPNMB:CD99->CD163:PILRA	0.0118048967881267	0.0049618349983838	2.37913932889178	0.0173531155136491	GPNMB	CD99	CD163	PILRA	CD99->PILRA	GPNMB->CD163	0.1058715330327682	braak
GPNMB:ANGPTL1->IFI44L:LILRB3	0.0117957280838517	0.0103610575904421	1.13846757253169	0.254925292019866	GPNMB	ANGPTL1	IFI44L	LILRB3	ANGPTL1->LILRB3	GPNMB->IFI44L	0.9170815446833448	braak
GPNMB:ADAM10->PICALM:TREM2	0.0117833670411588	0.0047955506490396	2.45714578022827	0.0140045843821188	GPNMB	ADAM10	PICALM	TREM2	ADAM10->TREM2	GPNMB->PICALM	0.0750645722881567	braak
GPNMB:HLA-C->ERN1:LILRB1	0.0117821417924558	0.0257592409555106	0.457394758362835	0.647387331199478	GPNMB	HLA-C	ERN1	LILRB1	HLA-C->LILRB1	GPNMB->ERN1	0.971490946781258	braak
IFI44L:PSEN1->CCL3:NCSTN	0.0117820721710807	0.0076574428665445	1.53864317062771	0.123891433144158	IFI44L	PSEN1	CCL3	NCSTN	PSEN1->NCSTN	IFI44L->CCL3	0.474019396377648	braak
AIF1:LGALS9->ERN1:LRP1	0.0117772742021023	0.009149021600906	1.28727143905048	0.197999694797398	AIF1	LGALS9	ERN1	LRP1	LGALS9->LRP1	AIF1->ERN1	0.9667073632556424	braak
HSPA1A:HLA-C->ERN1:LILRB1	0.0117725086498153	0.0205295655122932	0.573441685493338	0.566345672426494	HSPA1A	HLA-C	ERN1	LILRB1	HLA-C->LILRB1	HSPA1A->ERN1	0.9054089216960464	braak
CD163:GNAS->TMEM163:ADCY7	0.0117720315781133	0.0134667869390567	0.874152953587749	0.382034962909287	CD163	GNAS	TMEM163	ADCY7	GNAS->ADCY7	CD163->TMEM163	0.9195621189226618	braak
HIST:CD99->HIST:PILRA	0.0117711094432893	0.0043605577780215	2.6994504011893	0.0069454107753563	HIST	CD99	HIST	PILRA	CD99->PILRA	HIST->HIST	0.5834145051299292	braak
FRMD4A:LRPAP1->AIF1:SORL1	0.0117657881010881	0.0130757999343233	0.899814019806429	0.368219232149148	FRMD4A	LRPAP1	AIF1	SORL1	LRPAP1->SORL1	FRMD4A->AIF1	0.6893801239192637	braak
MKI67:ADAM10->CD163:NOTCH2	0.0117656389068826	0.0077044501764942	1.52712246005285	0.12673056290816	MKI67	ADAM10	CD163	NOTCH2	ADAM10->NOTCH2	MKI67->CD163	0.9080970647056864	braak
TMEM163:NAMPT->PICALM:INSR	0.0117603416010647	0.0047916267806228	2.45435259036098	0.0141138517500484	TMEM163	NAMPT	PICALM	INSR	NAMPT->INSR	TMEM163->PICALM	0.8729102793148	braak
MKI67:ANGPT2->ERN1:ITGA5_ITGB1	0.0117586037567645	0.0154604325820671	0.760561109422229	0.446919256151349	MKI67	ANGPT2	ERN1	ITGA5_ITGB1	ANGPT2->ITGA5_ITGB1	MKI67->ERN1	0.9914705276979838	braak
FRMD4A:EFNB1->MKI67:EPHB2	0.0117576353589949	0.006407157540111	1.83507823639236	0.0664940981051146	FRMD4A	EFNB1	MKI67	EPHB2	EFNB1->EPHB2	FRMD4A->MKI67	0.6725801877187426	braak
ERN1:B2M->HIF1A:LILRB1	0.0117553303098195	0.049511454833532	0.237426477354451	0.812325950927759	ERN1	B2M	HIF1A	LILRB1	B2M->LILRB1	ERN1->HIF1A	0.951177826713348	braak
MKI67:SEMA4C->TMEM163:PLXNB2	0.0117551996570888	0.0070134193544318	1.67610106611699	0.0937183979772091	MKI67	SEMA4C	TMEM163	PLXNB2	SEMA4C->PLXNB2	MKI67->TMEM163	0.8433507686333357	braak
AIF1:LGALS1->TMEM163:ITGB1	0.0117452333295069	0.0066918523542239	1.75515428431311	0.0792329211173419	AIF1	LGALS1	TMEM163	ITGB1	LGALS1->ITGB1	AIF1->TMEM163	0.7351399827693568	braak
CCL3:HBEGF->HSPA1A:CD9	0.0117443931015306	0.0080633333173752	1.45651837016625	0.145249375126335	CCL3	HBEGF	HSPA1A	CD9	HBEGF->CD9	CCL3->HSPA1A	0.6719750662805561	braak
HIF1A:PLAU->MKI67:ITGB5	0.0117439945367853	0.0144103303428872	0.814970528595967	0.415089179942733	HIF1A	PLAU	MKI67	ITGB5	PLAU->ITGB5	HIF1A->MKI67	0.8056309760006544	braak
FRMD4A:ADAM10->GPNMB:NOTCH2	0.0117400482357791	0.0104788737050477	1.12035401573014	0.262562932333276	FRMD4A	ADAM10	GPNMB	NOTCH2	ADAM10->NOTCH2	FRMD4A->GPNMB	0.5496213609534664	braak
CCL3:CALM1->ERN1:KCNQ1	0.011737975598398	0.0128111940793877	0.916228067864775	0.359547286942497	CCL3	CALM1	ERN1	KCNQ1	CALM1->KCNQ1	CCL3->ERN1	0.999999999959144	braak
FRMD4A:GPC3->HIF1A:CD81	0.0117342099850981	0.0098938740261231	1.1860076198783	0.23561929034725	FRMD4A	GPC3	HIF1A	CD81	GPC3->CD81	FRMD4A->HIF1A	0.8115775556405277	braak
PICALM:CALM3->ERN1:PDE1B	0.0117315642850239	0.0153264962943397	0.7654433250577	0.444007602510875	PICALM	CALM3	ERN1	PDE1B	CALM3->PDE1B	PICALM->ERN1	0.8584934052514098	braak
HIST:ADAM10->HSPA1A:TSPAN14	0.0117303106766709	0.0114140273788181	1.02771005249556	0.304086237758814	HIST	ADAM10	HSPA1A	TSPAN14	ADAM10->TSPAN14	HIST->HSPA1A	0.8825574847825108	braak
CD163:GNAS->FRMD4A:TSHR	0.0117271400486203	0.0089036450186709	1.3171167565675	0.187799491081304	CD163	GNAS	FRMD4A	TSHR	GNAS->TSHR	CD163->FRMD4A	0.8632209702393119	braak
CD163:CALM1->GPNMB:INSR	0.0117268804423629	0.0047591390086658	2.46407604842171	0.0137366962385915	CD163	CALM1	GPNMB	INSR	CALM1->INSR	CD163->GPNMB	0.0974056642372851	braak
CD163:LRPAP1->HIST:SORL1	0.0117157035676434	0.0176809702843478	0.662616552102619	0.507576166552315	CD163	LRPAP1	HIST	SORL1	LRPAP1->SORL1	CD163->HIST	0.9088294027658368	braak
HIF1A:TXLNA->ERN1:STX3	0.0117140504604506	0.0174708475482544	0.670491252819672	0.502544680698355	HIF1A	TXLNA	ERN1	STX3	TXLNA->STX3	HIF1A->ERN1	0.7702148018423812	braak
TMEM163:S100A8->MKI67:ITGB2	0.011702599215379	0.0164844150683903	0.709918985103653	0.477754376628509	TMEM163	S100A8	MKI67	ITGB2	S100A8->ITGB2	TMEM163->MKI67	0.8082317153161408	braak
CCL3:C1QA->HIF1A:CD33	0.0117023141331599	0.0136424813883492	0.857784870658045	0.391011265442042	CCL3	C1QA	HIF1A	CD33	C1QA->CD33	CCL3->HIF1A	0.7874220260173868	braak
IFI44L:C1QB->HIF1A:C1QBP	0.0116945513576733	0.0117674319391191	0.993806585683021	0.320317039307774	IFI44L	C1QB	HIF1A	C1QBP	C1QB->C1QBP	IFI44L->HIF1A	0.9109553230047428	braak
PICALM:TIMP2->HIST:ITGB1	0.0116937459403931	0.0052247817601867	2.23813098367101	0.0252125146845714	PICALM	TIMP2	HIST	ITGB1	TIMP2->ITGB1	PICALM->HIST	0.2997431252694255	braak
GPNMB:MAML2->HIF1A:NOTCH1	0.0116834356328932	0.0063130934863043	1.85066729302191	0.0642174321631329	GPNMB	MAML2	HIF1A	NOTCH1	MAML2->NOTCH1	GPNMB->HIF1A	0.4003342047616583	braak
CD163:C5->PICALM:C5AR2	0.0116811984884624	0.0036825748987139	3.17201925547847	0.0015138296926623	CD163	C5	PICALM	C5AR2	C5->C5AR2	CD163->PICALM	0.0511458174735191	braak
PICALM:PTPN6->IFI44L:CLEC12A	0.011678798490499	0.0057539735684593	2.02969275954218	0.0423877793435496	PICALM	PTPN6	IFI44L	CLEC12A	PTPN6->CLEC12A	PICALM->IFI44L	0.8092614836341575	braak
GPNMB:GNAI2->TMEM163:ADCY7	0.0116761263118431	0.0060024603207668	1.94522340638336	0.0517480959218355	GPNMB	GNAI2	TMEM163	ADCY7	GNAI2->ADCY7	GPNMB->TMEM163	0.7764137029916001	braak
HIF1A:GNAI2->GPNMB:ADCY7	0.0116748848358441	0.0053571824336432	2.17929573622981	0.0293097057723554	HIF1A	GNAI2	GPNMB	ADCY7	GNAI2->ADCY7	HIF1A->GPNMB	0.3104841713173241	braak
HIF1A:ADAM10->GPNMB:GPNMB	0.011674616447689	0.0141822052831525	0.823187664725013	0.410401282461411	HIF1A	ADAM10	GPNMB	GPNMB	ADAM10->GPNMB	HIF1A->GPNMB	0.7611299748913408	braak
IFI44L:COL4A4->IFI44L:ITGA9_ITGB1	0.0116703362108879	0.0097375011155093	1.19849395367976	0.230724775465316	IFI44L	COL4A4	IFI44L	ITGA9_ITGB1	COL4A4->ITGA9_ITGB1	IFI44L->IFI44L	0.870964403518933	braak
PICALM:WNT5A->HSPA1A:ADRB2	0.011669683471211	0.0071300468853463	1.63669098659007	0.101695053246208	PICALM	WNT5A	HSPA1A	ADRB2	WNT5A->ADRB2	PICALM->HSPA1A	0.9789322728912024	braak
GPNMB:APOE->HIF1A:SDC2	0.0116618464246606	0.0075960834607556	1.53524464086135	0.1247237466782	GPNMB	APOE	HIF1A	SDC2	APOE->SDC2	GPNMB->HIF1A	0.5236248176725002	braak
TMEM163:HLA-DMB->ERN1:CD4	0.0116604176133965	0.017306649212273	0.673753623267958	0.500467963907083	TMEM163	HLA-DMB	ERN1	CD4	HLA-DMB->CD4	TMEM163->ERN1	0.7825233126659424	braak
PICALM:WNT5A->HIST:RYK	0.0116598092677998	0.0038943995658867	2.99399408574678	0.0027535128190108	PICALM	WNT5A	HIST	RYK	WNT5A->RYK	PICALM->HIST	0.1269369409563979	braak
MKI67:ICAM3->GPNMB:ITGAL	0.0116597814505765	0.0068365250847989	1.70551286010813	0.0880988158923891	MKI67	ICAM3	GPNMB	ITGAL	ICAM3->ITGAL	MKI67->GPNMB	0.8460238059122043	braak
ERN1:CALM3->AIF1:INSR	0.0116578774902924	0.015346344302631	0.759651762035194	0.447462769855632	ERN1	CALM3	AIF1	INSR	CALM3->INSR	ERN1->AIF1	0.98332467607835	braak
CD163:ADAM10->PICALM:IL6R	0.0116541697955725	0.0088666151519009	1.31438768864057	0.188715771388236	CD163	ADAM10	PICALM	IL6R	ADAM10->IL6R	CD163->PICALM	0.7544708698042313	braak
GPNMB:APOE->AIF1:LRP1	0.0116495466438411	0.0160555319242979	0.72557836755387	0.468097286563371	GPNMB	APOE	AIF1	LRP1	APOE->LRP1	GPNMB->AIF1	0.9053722435435344	braak
CCL3:TNFSF10->MKI67:TNFRSF10B	0.0116484265343374	0.0067472035243311	1.72640805814319	0.0842740271087294	CCL3	TNFSF10	MKI67	TNFRSF10B	TNFSF10->TNFRSF10B	CCL3->MKI67	0.3973674977792168	braak
HIF1A:GRN->PICALM:TNFRSF1B	0.0116483646154227	0.0046985581307346	2.47913600115476	0.0131701078369185	HIF1A	GRN	PICALM	TNFRSF1B	GRN->TNFRSF1B	HIF1A->PICALM	0.2716874059275536	braak
GPNMB:CP->HSPA1A:SLC40A1	0.0116481154794582	0.0087628420100351	1.32926229482613	0.183761449236506	GPNMB	CP	HSPA1A	SLC40A1	CP->SLC40A1	GPNMB->HSPA1A	0.941949866943466	braak
GPNMB:SPP1->HIF1A:CD44	0.0116474777557312	0.0049541149669357	2.35107134845831	0.0187194440420121	GPNMB	SPP1	HIF1A	CD44	SPP1->CD44	GPNMB->HIF1A	0.1924490212038437	braak
CCL3:ARF6->AIF1:SMAP1	0.0116411775442608	0.0047274081725113	2.46248623335535	0.0137977469693007	CCL3	ARF6	AIF1	SMAP1	ARF6->SMAP1	CCL3->AIF1	0.4135730842274519	braak
CD163:JAM2->ERN1:ITGAV_ITGB1	0.011636820293415	0.0101606546009227	1.14528253842604	0.252092136897446	CD163	JAM2	ERN1	ITGAV_ITGB1	JAM2->ITGAV_ITGB1	CD163->ERN1	0.9332866306637948	braak
HIST:ADAM10->HIF1A:IL6R	0.0116364593823758	0.0090410591789677	1.28706815783771	0.198070532820673	HIST	ADAM10	HIF1A	IL6R	ADAM10->IL6R	HIST->HIF1A	0.6528359926616496	braak
CD163:C3->IFI44L:CD81	0.0116350489103778	0.0136364084084864	0.853234118680172	0.393529486335284	CD163	C3	IFI44L	CD81	C3->CD81	CD163->IFI44L	0.9844838839489164	braak
CCL3:WNT2B->FRMD4A:FZD3_LRP6	0.0116265004722155	0.0055976900656602	2.0770175439937	0.0377999400119624	CCL3	WNT2B	FRMD4A	FZD3_LRP6	WNT2B->FZD3_LRP6	CCL3->FRMD4A	0.30575335842585	braak
CD163:LRPAP1->GPNMB:LRP1	0.0116195436362833	0.0072578740966971	1.6009569030098	0.109386464893296	CD163	LRPAP1	GPNMB	LRP1	LRPAP1->LRP1	CD163->GPNMB	0.3739863465443059	braak
ERN1:TXLNA->IFI44L:STX3	0.0116177592896281	0.0148095726811654	0.784476334310674	0.432760662976276	ERN1	TXLNA	IFI44L	STX3	TXLNA->STX3	ERN1->IFI44L	0.8738436463944035	braak
CCL3:CD99->MKI67:CD81	0.0116176789984412	0.0459514307030184	0.252825185651468	0.800403304491176	CCL3	CD99	MKI67	CD81	CD99->CD81	CCL3->MKI67	0.999999999984369	braak
CCL3:APP->IFI44L:NCSTN	0.011616110702573	0.0126091927222015	0.921241427464268	0.356924393738405	CCL3	APP	IFI44L	NCSTN	APP->NCSTN	CCL3->IFI44L	0.797734244069707	braak
CCL3:TNFSF13B->CD163:TNFRSF13C	0.0116024026614678	0.0148627194560439	0.780637937477161	0.435015472186857	CCL3	TNFSF13B	CD163	TNFRSF13C	TNFSF13B->TNFRSF13C	CCL3->CD163	0.760221165359685	braak
MKI67:TNFSF10->FRMD4A:TNFRSF11B	0.0116003436019846	0.0073532587299853	1.5775785985444	0.114662452219426	MKI67	TNFSF10	FRMD4A	TNFRSF11B	TNFSF10->TNFRSF11B	MKI67->FRMD4A	0.7159736842073461	braak
GPNMB:CALM1->FRMD4A:RYR2	0.0115971790857634	0.004579938510369	2.53216916766616	0.0113359286098931	GPNMB	CALM1	FRMD4A	RYR2	CALM1->RYR2	GPNMB->FRMD4A	0.1160491674639903	braak
PICALM:GNAI2->HIF1A:C5AR1	0.0115947384049804	0.0055478925012621	2.08993566518142	0.0366235792593228	PICALM	GNAI2	HIF1A	C5AR1	GNAI2->C5AR1	PICALM->HIF1A	0.3881682127731845	braak
HSPA1A:WNT5A->MKI67:ROR2	0.0115864373007387	0.0043692754415216	2.65179832578913	0.0080064348451287	HSPA1A	WNT5A	MKI67	ROR2	WNT5A->ROR2	HSPA1A->MKI67	0.5707168134246144	braak
HIST:A2M->HIST:LRP1	0.0115820769164357	0.0186762337996195	0.620150563582668	0.535158665331904	HIST	A2M	HIST	LRP1	A2M->LRP1	HIST->HIST	0.9478111301661434	braak
HIST:GAS6->IFI44L:AXL	0.011578215714364	0.0055800317647148	2.07493724096312	0.0379923516503494	HIST	GAS6	IFI44L	AXL	GAS6->AXL	HIST->IFI44L	0.8904950651584783	braak
GPNMB:PIGF->GPNMB:FLT1	0.0115777745410142	0.0030709282830473	3.7701220848848	0.0001631677093414	GPNMB	PIGF	GPNMB	FLT1	PIGF->FLT1	GPNMB->GPNMB	0.0031001864774866	braak
CCL3:CALM1->MKI67:KCNQ3	0.0115767300053911	0.0083020456467233	1.39444306837319	0.163183850160848	CCL3	CALM1	MKI67	KCNQ3	CALM1->KCNQ3	CCL3->MKI67	0.5734746734224087	braak
HIST:TIMP1->HSPA1A:CD63	0.011569121272434	0.0070189450755215	1.64827066574165	0.0992971414706206	HIST	TIMP1	HSPA1A	CD63	TIMP1->CD63	HIST->HSPA1A	0.8825574847825108	braak
CCL3:CXCL12->CD163:ITGA4	0.0115687034051655	0.0115345116198673	1.00296430281793	0.315878085077528	CCL3	CXCL12	CD163	ITGA4	CXCL12->ITGA4	CCL3->CD163	0.6815720688769601	braak
ERN1:CXCL12->IFI44L:ITGA5	0.0115664861130368	0.008498819110378	1.36095214674152	0.173528812502117	ERN1	CXCL12	IFI44L	ITGA5	CXCL12->ITGA5	ERN1->IFI44L	0.594491630302645	braak
CD163:HSP90B1->IFI44L:TLR2	0.0115625575562081	0.0168231743855148	0.687299393755541	0.491894080790531	CD163	HSP90B1	IFI44L	TLR2	HSP90B1->TLR2	CD163->IFI44L	0.9844838839489164	braak
IFI44L:LRPAP1->FRMD4A:SORL1	0.0115577651244258	0.0191673563965595	0.60299213335963	0.546513922488149	IFI44L	LRPAP1	FRMD4A	SORL1	LRPAP1->SORL1	IFI44L->FRMD4A	0.9739867857843768	braak
IFI44L:HLA-A->ERN1:LILRB1	0.0115525008763067	0.021679680006213	0.532872296685005	0.594121983483268	IFI44L	HLA-A	ERN1	LILRB1	HLA-A->LILRB1	IFI44L->ERN1	0.9227145888734553	braak
AIF1:GAS6->GPNMB:MERTK	0.0115512084974401	0.0148178701670928	0.779545802951679	0.435658267476179	AIF1	GAS6	GPNMB	MERTK	GAS6->MERTK	AIF1->GPNMB	0.9620581995656264	braak
HIST:WNT5A->ERN1:ADRB2	0.0115478734363389	0.0070513005956573	1.63769410758787	0.101485520419825	HIST	WNT5A	ERN1	ADRB2	WNT5A->ADRB2	HIST->ERN1	0.9214414749014402	braak
PICALM:A2M->HIF1A:LRP1	0.0115437090186106	0.0186844260010511	0.617825188633633	0.536690577606136	PICALM	A2M	HIF1A	LRP1	A2M->LRP1	PICALM->HIF1A	0.8443036662761491	braak
AIF1:APOE->PICALM:ABCA1	0.011541046272574	0.0107959534790574	1.0690159322159	0.285062490387666	AIF1	APOE	PICALM	ABCA1	APOE->ABCA1	AIF1->PICALM	0.8111097272934447	braak
HIF1A:HLA-B->CD163:LILRB1	0.0115385143845148	0.0067726734272892	1.70368680970538	0.0884396136711218	HIF1A	HLA-B	CD163	LILRB1	HLA-B->LILRB1	HIF1A->CD163	0.5706682440041859	braak
FRMD4A:WNT5A->GPNMB:RYK	0.0115320457486001	0.0040745274325549	2.83027809715074	0.0046507560035125	FRMD4A	WNT5A	GPNMB	RYK	WNT5A->RYK	FRMD4A->GPNMB	0.0497712484586425	braak
IFI44L:PLAU->GPNMB:ST14	0.011525166538179	0.0110629978387861	1.04177608150411	0.297515505882814	IFI44L	PLAU	GPNMB	ST14	PLAU->ST14	IFI44L->GPNMB	0.8762339424260686	braak
IFI44L:GAS6->MKI67:TYRO3	0.0115229666623632	0.0067564895238544	1.70546651803132	0.0881074516499791	IFI44L	GAS6	MKI67	TYRO3	GAS6->TYRO3	IFI44L->MKI67	0.4406497481389306	braak
GPNMB:ADAM17->CD163:IL6R	0.0115214500074578	0.0083649526224426	1.37734790948445	0.168404709552555	GPNMB	ADAM17	CD163	IL6R	ADAM17->IL6R	GPNMB->CD163	0.4665891952740514	braak
MKI67:CXCL12->HIF1A:CD4	0.0115211820601729	0.004498502420046	2.56111500770406	0.0104336810422737	MKI67	CXCL12	HIF1A	CD4	CXCL12->CD4	MKI67->HIF1A	0.8512237287778912	braak
GPNMB:ADAM10->TMEM163:NRCAM	0.0115195657482333	0.0066990468834513	1.71958279269401	0.0855083062206337	GPNMB	ADAM10	TMEM163	NRCAM	ADAM10->NRCAM	GPNMB->TMEM163	0.7764137029916001	braak
GPNMB:C5->HSPA1A:C5AR2	0.0115182774148955	0.0082312002337756	1.3993436057638	0.161709969286799	GPNMB	C5	HSPA1A	C5AR2	C5->C5AR2	GPNMB->HSPA1A	0.941949866943466	braak
TMEM163:TF->MKI67:HFE	0.0115180002241503	0.0078679211532896	1.46391912167733	0.143216048083346	TMEM163	TF	MKI67	HFE	TF->HFE	TMEM163->MKI67	0.8082317153161408	braak
MKI67:COL4A3->TMEM163:CD93	0.0115180002241503	0.0078679211532896	1.46391912167733	0.143216048083346	MKI67	COL4A3	TMEM163	CD93	COL4A3->CD93	MKI67->TMEM163	0.859367870171681	braak
HIF1A:NAMPT->HSPA1A:INSR	0.0115153315557363	0.0109031512969055	1.05614709382273	0.29090101752601	HIF1A	NAMPT	HSPA1A	INSR	NAMPT->INSR	HIF1A->HSPA1A	0.898781433166457	braak
ERN1:SERPINE1->HIF1A:LRP1	0.0115147687615959	0.0299875835033473	0.383984550149251	0.700989898565873	ERN1	SERPINE1	HIF1A	LRP1	SERPINE1->LRP1	ERN1->HIF1A	0.909178627839196	braak
FRMD4A:MMP2->AIF1:PECAM1	0.0115131511849685	0.0121285554806831	0.949259885342921	0.342488450484078	FRMD4A	MMP2	AIF1	PECAM1	MMP2->PECAM1	FRMD4A->AIF1	0.6742741368905286	braak
AIF1:HMGB1->HSPA1A:THBD	0.0115119890325476	0.0132345764714646	0.869841891606343	0.38438681462604	AIF1	HMGB1	HSPA1A	THBD	HMGB1->THBD	AIF1->HSPA1A	0.8662901598696066	braak
HIST:CALM1->CD163:KCNQ1	0.011507561360158	0.008019491065124	1.43494908426337	0.15130160711394	HIST	CALM1	CD163	KCNQ1	CALM1->KCNQ1	HIST->CD163	0.8403263935574704	braak
TMEM163:TNFSF13B->HIF1A:TFRC	0.0115058634565199	0.0064323501345895	1.78874955743592	0.0736551579045982	TMEM163	TNFSF13B	HIF1A	TFRC	TNFSF13B->TFRC	TMEM163->HIF1A	0.7911902272104762	braak
TMEM163:PLAU->MKI67:ITGB5	0.0115009314456966	0.0067766236567187	1.69714772847004	0.0896687346276423	TMEM163	PLAU	MKI67	ITGB5	PLAU->ITGB5	TMEM163->MKI67	0.7676879016735678	braak
HIF1A:HLA-DMA->TMEM163:CD4	0.0114984505958154	0.0207960981790775	0.552913844549154	0.580322406849799	HIF1A	HLA-DMA	TMEM163	CD4	HLA-DMA->CD4	HIF1A->TMEM163	0.9185916170689502	braak
FRMD4A:ADAM28->CD163:ITGA4	0.0114944870317339	0.0091480752018719	1.25649240720953	0.208937497067806	FRMD4A	ADAM28	CD163	ITGA4	ADAM28->ITGA4	FRMD4A->CD163	0.8224149618034929	braak
CD163:CD14->GPNMB:ITGB1	0.0114943059840575	0.0062274397133954	1.8457514665831	0.0649283005400456	CD163	CD14	GPNMB	ITGB1	CD14->ITGB1	CD163->GPNMB	0.2748128069369372	braak
GPNMB:TNFSF13B->HSPA1A:TFRC	0.0114923634161571	0.0055649011995764	2.06515138436453	0.0389086787942916	GPNMB	TNFSF13B	HSPA1A	TFRC	TNFSF13B->TFRC	GPNMB->HSPA1A	0.941949866943466	braak
IFI44L:IGF1->ERN1:INSR	0.0114872749186039	0.0085631896144538	1.34147151187853	0.179767413066183	IFI44L	IGF1	ERN1	INSR	IGF1->INSR	IFI44L->ERN1	0.6298748784697201	braak
MKI67:PDGFC->HSPA1A:PDGFRB	0.0114849777021006	0.0072802747991893	1.57754727931141	0.114669652274072	MKI67	PDGFC	HSPA1A	PDGFRB	PDGFC->PDGFRB	MKI67->HSPA1A	0.7441768822822047	braak
CCL3:ADM->IFI44L:GPR84	0.0114789207391953	0.0058131669900506	1.97464149212327	0.0483088468988451	CCL3	ADM	IFI44L	GPR84	ADM->GPR84	CCL3->IFI44L	0.4012276803278224	braak
GPNMB:HLA-DPB1->HIST:CD4	0.011476910759389	0.0048523373970765	2.36523345765355	0.0180187084044445	GPNMB	HLA-DPB1	HIST	CD4	HLA-DPB1->CD4	GPNMB->HIST	0.224197683687949	braak
FRMD4A:HLA-DQB1->FRMD4A:LAG3	0.0114749110927754	0.0160556749219454	0.714695031417903	0.474797508582866	FRMD4A	HLA-DQB1	FRMD4A	LAG3	HLA-DQB1->LAG3	FRMD4A->FRMD4A	0.8340211137117842	braak
HIST:ADAM10->IFI44L:TSPAN14	0.0114746229952158	0.012512669485455	0.917040365251727	0.359121488534892	HIST	ADAM10	IFI44L	TSPAN14	ADAM10->TSPAN14	HIST->IFI44L	0.9091736476041798	braak
GPNMB:LRPAP1->AIF1:SORT1	0.0114721710225507	0.0061502452139229	1.86531928785214	0.0621366631569809	GPNMB	LRPAP1	AIF1	SORT1	LRPAP1->SORT1	GPNMB->AIF1	0.8694622219200822	braak
HIF1A:RPS19->GPNMB:C5AR1	0.0114701994294777	0.0044142022602641	2.59847618056162	0.0093638541288819	HIF1A	RPS19	GPNMB	C5AR1	RPS19->C5AR1	HIF1A->GPNMB	0.2205758861309074	braak
ERN1:TNFSF10->TMEM163:TNFRSF10D	0.0114675026730415	0.0098398507671442	1.16541428771787	0.243851336629082	ERN1	TNFSF10	TMEM163	TNFRSF10D	TNFSF10->TNFRSF10D	ERN1->TMEM163	0.732615545273652	braak
TMEM163:LGALS9->CD163:PTPRC	0.0114668310381206	0.0093310172510156	1.22889399190346	0.219111554386406	TMEM163	LGALS9	CD163	PTPRC	LGALS9->PTPRC	TMEM163->CD163	0.7777842252427098	braak
HIST:SELPLG->PICALM:ITGAM	0.0114608488419151	0.0042230270641064	2.71389424409008	0.006649739106576	HIST	SELPLG	PICALM	ITGAM	SELPLG->ITGAM	HIST->PICALM	0.2167107202017592	braak
TMEM163:ALCAM->GPNMB:NRP1	0.0114591018408766	0.0054632152937604	2.09750142081425	0.0359492115294658	TMEM163	ALCAM	GPNMB	NRP1	ALCAM->NRP1	TMEM163->GPNMB	0.860472405854332	braak
GPNMB:HLA-DRB1->FRMD4A:CD4	0.0114582544327931	0.006321734245013	1.81251757645968	0.0699062606107581	GPNMB	HLA-DRB1	FRMD4A	CD4	HLA-DRB1->CD4	GPNMB->FRMD4A	0.2952684014608244	braak
HIF1A:GNAS->CD163:TSHR	0.0114571065582627	0.0065381929463823	1.75233533978253	0.0797161627076827	HIF1A	GNAS	CD163	TSHR	GNAS->TSHR	HIF1A->CD163	0.5502284897455016	braak
GPNMB:HLA-B->PICALM:LILRB1	0.0114506267746827	0.0060515709191069	1.89217426809441	0.0584677656181725	GPNMB	HLA-B	PICALM	LILRB1	HLA-B->LILRB1	GPNMB->PICALM	0.2206952279671863	braak
PICALM:C3->PICALM:ITGAX	0.0114484966645762	0.0292932807242312	0.390823300822912	0.695927850511222	PICALM	C3	PICALM	ITGAX	C3->ITGAX	PICALM->PICALM	0.9216252235130088	braak
HIST:RNASE2->MKI67:TLR2	0.0114463424227947	0.011208013238051	1.02126417766305	0.307129293455748	HIST	RNASE2	MKI67	TLR2	RNASE2->TLR2	HIST->MKI67	0.8851722699909655	braak
FRMD4A:MAML2->MKI67:NOTCH2	0.0114401873019988	0.0076538091076823	1.49470507312705	0.134991429716595	FRMD4A	MAML2	MKI67	NOTCH2	MAML2->NOTCH2	FRMD4A->MKI67	0.750231573789418	braak
GPNMB:GAS6->AIF1:MERTK	0.0114351096122454	0.0117941060919367	0.969561365915071	0.33226517812604	GPNMB	GAS6	AIF1	MERTK	GAS6->MERTK	GPNMB->AIF1	0.8774961008187065	braak
IFI44L:PTPN6->MKI67:CLEC12A	0.0114346524720929	0.0055056390785883	2.07689830533256	0.0378109462100803	IFI44L	PTPN6	MKI67	CLEC12A	PTPN6->CLEC12A	IFI44L->MKI67	0.379720759120039	braak
ERN1:IL16->HSPA1A:CD4	0.0114319694866187	0.0063061361029621	1.81283266012112	0.0698576349539236	ERN1	IL16	HSPA1A	CD4	IL16->CD4	ERN1->HSPA1A	0.6445954498021131	braak
GPNMB:PLAU->IFI44L:ST14	0.0114310092327293	0.0096835578169618	1.18045551529693	0.23781909321246	GPNMB	PLAU	IFI44L	ST14	PLAU->ST14	GPNMB->IFI44L	0.9170815446833448	braak
PICALM:TNFSF13B->HIST:HLA-DPB1	0.0114273286811945	0.0051419671529646	2.22236516516951	0.0262586375049991	PICALM	TNFSF13B	HIST	HLA-DPB1	TNFSF13B->HLA-DPB1	PICALM->HIST	0.2997431252694255	braak
MKI67:LAMB3->CD163:ITGA6_ITGB1	0.0114235151498603	0.0078034904069484	1.46389814738395	0.143221779667535	MKI67	LAMB3	CD163	ITGA6_ITGB1	LAMB3->ITGA6_ITGB1	MKI67->CD163	0.9080970647056864	braak
CD163:F13A1->CD163:ITGB1	0.0114218358187205	0.0234454276093958	0.487166879999372	0.62614007415157	CD163	F13A1	CD163	ITGB1	F13A1->ITGB1	CD163->CD163	0.9492569514563236	braak
HIF1A:GRN->GPNMB:SORT1	0.0114199831986818	0.0046143858161724	2.4748652699688	0.0133286446468032	HIF1A	GRN	GPNMB	SORT1	GRN->SORT1	HIF1A->GPNMB	0.2578830395217083	braak
PICALM:TGFB1->HIF1A:CXCR4	0.0114175555734021	0.0062482725606739	1.82731394357908	0.0676525799311037	PICALM	TGFB1	HIF1A	CXCR4	TGFB1->CXCR4	PICALM->HIF1A	0.4283071592864541	braak
HIST:ADAM10->GPNMB:GPNMB	0.0114155795985338	0.0170943238915789	0.667799421079031	0.504261636166959	HIST	ADAM10	GPNMB	GPNMB	ADAM10->GPNMB	HIST->GPNMB	0.8310106091349573	braak
HIF1A:HLA-DRB1->TMEM163:CD4	0.0114086595923719	0.0073221699944986	1.55809815955427	0.119209980927647	HIF1A	HLA-DRB1	TMEM163	CD4	HLA-DRB1->CD4	HIF1A->TMEM163	0.81696881180795	braak
IFI44L:SERPINA1->CCL3:LRP1	0.0113931912723318	0.0109164409346438	1.04367268971108	0.296636849411299	IFI44L	SERPINA1	CCL3	LRP1	SERPINA1->LRP1	IFI44L->CCL3	0.7074305533686744	braak
GPNMB:B2M->HIST:LILRB1	0.011392155740122	0.0113921576498557	0.999999832364176	0.317310588988845	GPNMB	B2M	HIST	LILRB1	B2M->LILRB1	GPNMB->HIST	0.7207461130346798	braak
ERN1:LGALS9->IFI44L:LRP1	0.0113914909101438	0.0086718454996334	1.31361783493782	0.18897484378237	ERN1	LGALS9	IFI44L	LRP1	LGALS9->LRP1	ERN1->IFI44L	0.605207376219279	braak
GPNMB:HMGB1->PICALM:CD163	0.0113869908444713	0.0060352918840981	1.88673407403443	0.0591961022126021	GPNMB	HMGB1	PICALM	CD163	HMGB1->CD163	GPNMB->PICALM	0.221881893608075	braak
CD163:CD14->HIF1A:TLR1	0.0113861903564394	0.0067130034175777	1.69613951433796	0.0898594619538541	CD163	CD14	HIF1A	TLR1	CD14->TLR1	CD163->HIF1A	0.5362001479924785	braak
CCL3:HBEGF->CD163:CD82	0.0113810009298771	0.0180664183152319	0.629953360499889	0.528725099316688	CCL3	HBEGF	CD163	CD82	HBEGF->CD82	CCL3->CD163	0.8161346404837081	braak
PICALM:HMGB1->HIST:CD163	0.0113803179627624	0.007923647796907	1.43624732628886	0.150931976576773	PICALM	HMGB1	HIST	CD163	HMGB1->CD163	PICALM->HIST	0.629158865453604	braak
GPNMB:CD55->PICALM:ADGRE2	0.0113795862535099	0.0036429788936938	3.12370359136819	0.0017859026535142	GPNMB	CD55	PICALM	ADGRE2	CD55->ADGRE2	GPNMB->PICALM	0.0123405908168408	braak
GPNMB:CD59->IFI44L:STAB1	0.011377246386073	0.0090307943835476	1.25982786262969	0.207731466212447	GPNMB	CD59	IFI44L	STAB1	CD59->STAB1	GPNMB->IFI44L	0.9170815446833448	braak
HIF1A:HLA-DPB1->HIF1A:CD4	0.0113769777400683	0.0055507686833463	2.04962202337885	0.0404013295888748	HIF1A	HLA-DPB1	HIF1A	CD4	HLA-DPB1->CD4	HIF1A->HIF1A	0.4644398033370243	braak
PICALM:CD47->PICALM:SIRPA	0.0113766920350742	0.0031418839942049	3.62097774967437	0.0002934917575294	PICALM	CD47	PICALM	SIRPA	CD47->SIRPA	PICALM->PICALM	0.0092240266652097	braak
PICALM:SIRPA->PICALM:CD47	0.0113766920350742	0.0031418839942049	3.62097774967437	0.0002934917575294	PICALM	SIRPA	PICALM	CD47	SIRPA->CD47	PICALM->PICALM	0.0092240266652097	braak
GPNMB:LGALS9->CD163:COLEC12	0.0113757235188066	0.0076499461121498	1.48703315710151	0.137006053920388	GPNMB	LGALS9	CD163	COLEC12	LGALS9->COLEC12	GPNMB->CD163	0.4200591703955043	braak
GPNMB:HSP90B1->GPNMB:LRP1	0.0113706661235098	0.0121893543880659	0.932835797656545	0.350904755180675	GPNMB	HSP90B1	GPNMB	LRP1	HSP90B1->LRP1	GPNMB->GPNMB	0.7018762118240482	braak
IFI44L:CALR->ERN1:LRP1	0.0113693901910294	0.0156875151773829	0.724741303034465	0.468610751319182	IFI44L	CALR	ERN1	LRP1	CALR->LRP1	IFI44L->ERN1	0.9051972394721852	braak
HIST:MAML2->GPNMB:NOTCH2	0.0113627748366111	0.0189972351348004	0.598127819968706	0.549754648711011	HIST	MAML2	GPNMB	NOTCH2	MAML2->NOTCH2	HIST->GPNMB	0.8578420341668305	braak
HIST:NECTIN3->ERN1:NECTIN2	0.0113577812640259	0.0120426792192842	0.943127443421264	0.345615720062036	HIST	NECTIN3	ERN1	NECTIN2	NECTIN3->NECTIN2	HIST->ERN1	0.9434158056351024	braak
HIF1A:HMGB1->PICALM:HAVCR2	0.011356420210246	0.0082954463397693	1.36899447541501	0.171001001830846	HIF1A	HMGB1	PICALM	HAVCR2	HMGB1->HAVCR2	HIF1A->PICALM	0.6039348889341875	braak
HIF1A:GNAI2->PICALM:ADCY7	0.0113541853511512	0.0063845742143191	1.77837784792077	0.075341818412606	HIF1A	GNAI2	PICALM	ADCY7	GNAI2->ADCY7	HIF1A->PICALM	0.4615759463545529	braak
HIF1A:GAS6->PICALM:AXL	0.0113528328687542	0.0049947991355331	2.27293081477285	0.0230303494980454	HIF1A	GAS6	PICALM	AXL	GAS6->AXL	HIF1A->PICALM	0.3077578049422254	braak
FRMD4A:ADAM10->HIST:TSPAN14	0.0113466309732529	0.0187405232759872	0.605459666528719	0.544873616255188	FRMD4A	ADAM10	HIST	TSPAN14	ADAM10->TSPAN14	FRMD4A->HIST	0.9224040800990112	braak
AIF1:PSAP->HIST:SORT1	0.0113443327499889	0.0170548200163861	0.665168717060005	0.505942586786138	AIF1	PSAP	HIST	SORT1	PSAP->SORT1	AIF1->HIST	0.8276007476109511	braak
HIST:PDGFB->PICALM:ITGAV	0.0113399561532145	0.0078485196265718	1.44485287579866	0.148499215263414	HIST	PDGFB	PICALM	ITGAV	PDGFB->ITGAV	HIST->PICALM	0.6749463413879384	braak
IFI44L:CALM3->ERN1:PDE1B	0.0113365725216265	0.0116978445477989	0.969116359454412	0.332487136205304	IFI44L	CALM3	ERN1	PDE1B	CALM3->PDE1B	IFI44L->ERN1	0.8479947143584818	braak
MKI67:APP->IFI44L:LRP10	0.0113363330792796	0.0178403376760688	0.635432651843034	0.525146278187039	MKI67	APP	IFI44L	LRP10	APP->LRP10	MKI67->IFI44L	0.7628558966142515	braak
IFI44L:OMG->MKI67:RTN4RL1	0.0113334479146353	0.0112440553547039	1.00795020631893	0.313478367284429	IFI44L	OMG	MKI67	RTN4RL1	OMG->RTN4RL1	IFI44L->MKI67	0.5618181962713609	braak
GPNMB:ADAM17->HIST:IL6R	0.0113264543339649	0.0063139178552354	1.7938868692397	0.0728312276928331	GPNMB	ADAM17	HIST	IL6R	ADAM17->IL6R	GPNMB->HIST	0.399215056720958	braak
CD163:ADAM10->MKI67:IL6R	0.0113214873359335	0.0056435446731294	2.00609510363911	0.0448461021703825	CD163	ADAM10	MKI67	IL6R	ADAM10->IL6R	CD163->MKI67	0.6674083016576069	braak
CCL3:HLA-B->ERN1:CANX	0.0113212623330823	0.0340076903567137	0.332903005594653	0.739207500591449	CCL3	HLA-B	ERN1	CANX	HLA-B->CANX	CCL3->ERN1	0.999999999959144	braak
HSPA1A:SEMA7A->CD163:PLXNC1	0.0113211305745882	0.0055970614882827	2.02269183540123	0.043104929194282	HSPA1A	SEMA7A	CD163	PLXNC1	SEMA7A->PLXNC1	HSPA1A->CD163	0.9014480865259688	braak
FRMD4A:SPP1->MKI67:ITGA9_ITGB1	0.0113181513074464	0.0129730920914893	0.872432819225215	0.382972302902973	FRMD4A	SPP1	MKI67	ITGA9_ITGB1	SPP1->ITGA9_ITGB1	FRMD4A->MKI67	0.8887992442674231	braak
CD163:ADAM9->GPNMB:ITGAV	0.0113178286011335	0.0132499429753491	0.854179419654092	0.393005584472978	CD163	ADAM9	GPNMB	ITGAV	ADAM9->ITGAV	CD163->GPNMB	0.7092602563024657	braak
GPNMB:HLA-DRA->HIF1A:CD4	0.0113176005445499	0.0038623609413494	2.93022861312275	0.003387127118107	GPNMB	HLA-DRA	HIF1A	CD4	HLA-DRA->CD4	GPNMB->HIF1A	0.1167562641888648	braak
FRMD4A:ENTPD1->CD163:TMIGD3	0.0113052570659035	0.0088660284385732	1.27512077636904	0.202266496667704	FRMD4A	ENTPD1	CD163	TMIGD3	ENTPD1->TMIGD3	FRMD4A->CD163	0.8224149618034929	braak
TMEM163:PLAU->HIST:ITGB5	0.0113025346095077	0.007383507571792	1.53078120386684	0.125823476522823	TMEM163	PLAU	HIST	ITGB5	PLAU->ITGB5	TMEM163->HIST	0.9670443965695226	braak
GPNMB:APP->HIF1A:LRP1	0.0113009445962198	0.0066012624594379	1.71193687050916	0.0869083030058028	GPNMB	APP	HIF1A	LRP1	APP->LRP1	GPNMB->HIF1A	0.4511701425015571	braak
IFI44L:LGALS9->IFI44L:PTPRC	0.0112979899594918	0.0099389539308776	1.13673833665654	0.255647687931096	IFI44L	LGALS9	IFI44L	PTPRC	LGALS9->PTPRC	IFI44L->IFI44L	0.870964403518933	braak
ERN1:HLA-DMA->HSPA1A:CD4	0.0112968025152114	0.0100607373984212	1.12286029023918	0.261496834813781	ERN1	HLA-DMA	HSPA1A	CD4	HLA-DMA->CD4	ERN1->HSPA1A	0.8479696727285561	braak
HIF1A:SERPINF1->HSPA1A:PLXDC1	0.0112952231842051	0.0094402728197378	1.1964933005526	0.231504111403723	HIF1A	SERPINF1	HSPA1A	PLXDC1	SERPINF1->PLXDC1	HIF1A->HSPA1A	0.898781433166457	braak
MKI67:COL9A2->HSPA1A:GP6	0.0112951032179564	0.0099999556131183	1.12951533536199	0.258680504079276	MKI67	COL9A2	HSPA1A	GP6	COL9A2->GP6	MKI67->HSPA1A	0.8142658044086616	braak
HIF1A:HMGB1->AIF1:TLR2	0.0112881016532141	0.0099089404263524	1.13918352190249	0.254626616939887	HIF1A	HMGB1	AIF1	TLR2	HMGB1->TLR2	HIF1A->AIF1	0.8882832363829942	braak
MKI67:CCL2->HSPA1A:CCR1	0.0112862169380714	0.0064335854224692	1.75426549846597	0.0793850246810391	MKI67	CCL2	HSPA1A	CCR1	CCL2->CCR1	MKI67->HSPA1A	0.7441768822822047	braak
MKI67:COL4A3->HSPA1A:ITGA9_ITGB1	0.0112859938708297	0.0077097143232429	1.46386667490455	0.143230380390666	MKI67	COL4A3	HSPA1A	ITGA9_ITGB1	COL4A3->ITGA9_ITGB1	MKI67->HSPA1A	0.7478291354655623	braak
PICALM:PSEN1->PICALM:NOTCH2	0.0112761530619262	0.0048740408679676	2.31351221037835	0.020694494211675	PICALM	PSEN1	PICALM	NOTCH2	PSEN1->NOTCH2	PICALM->PICALM	0.2396204592930789	braak
IFI44L:C3->PICALM:ITGAX	0.0112737698726301	0.0225318747015065	0.50034761962689	0.616830329092292	IFI44L	C3	PICALM	ITGAX	C3->ITGAX	IFI44L->PICALM	0.9161659086953412	braak
MKI67:APP->PICALM:FPR2	0.0112661465146092	0.0054247923463942	2.07678852852269	0.0378210814521404	MKI67	APP	PICALM	FPR2	APP->FPR2	MKI67->PICALM	0.8487392162739419	braak
CD163:ADAM17->PICALM:RHBDF2	0.0112653175628498	0.0206476525471777	0.545597982003508	0.585342311819003	CD163	ADAM17	PICALM	RHBDF2	ADAM17->RHBDF2	CD163->PICALM	0.8931190757754465	braak
IFI44L:ANXA1->IFI44L:DYSF	0.0112561933283944	0.016963940646322	0.663536472042235	0.506987028794073	IFI44L	ANXA1	IFI44L	DYSF	ANXA1->DYSF	IFI44L->IFI44L	0.8902237860777319	braak
ERN1:PTDSS1->ERN1:JMJD6	0.011255302174801	0.0134221938166151	0.83855905588759	0.401716794915848	ERN1	PTDSS1	ERN1	JMJD6	PTDSS1->JMJD6	ERN1->ERN1	0.9388881339214508	braak
HIF1A:GRN->CD163:TNFRSF1B	0.0112502360599803	0.0058562945462404	1.92105024280285	0.0547253736456133	HIF1A	GRN	CD163	TNFRSF1B	GRN->TNFRSF1B	HIF1A->CD163	0.5050325477175037	braak
GPNMB:ADAM9->FRMD4A:ITGAV	0.0112470189029633	0.0110654782901973	1.01640603397387	0.309436073441012	GPNMB	ADAM9	FRMD4A	ITGAV	ADAM9->ITGAV	GPNMB->FRMD4A	0.648956209577678	braak
ERN1:CX3CL1->AIF1:ITGAV	0.0112456270139021	0.0073969839704893	1.52029895681364	0.128435856109176	ERN1	CX3CL1	AIF1	ITGAV	CX3CL1->ITGAV	ERN1->AIF1	0.8792998718780122	braak
IFI44L:CXCL12->MKI67:ITGB1	0.0112439611414897	0.0096480094744017	1.16541771350063	0.243849950602044	IFI44L	CXCL12	MKI67	ITGB1	CXCL12->ITGB1	IFI44L->MKI67	0.5364553638347631	braak
HIF1A:NAMPT->IFI44L:INSR	0.0112295457697139	0.0088084162709741	1.2748654723231	0.202356861944502	HIF1A	NAMPT	IFI44L	INSR	NAMPT->INSR	HIF1A->IFI44L	0.9144478232497244	braak
GPNMB:CD14->CD163:TLR1	0.011228812575594	0.0057552767769409	1.95104649364272	0.0510515152843069	GPNMB	CD14	CD163	TLR1	CD14->TLR1	GPNMB->CD163	0.2234428639979809	braak
PICALM:LRPAP1->IFI44L:SORT1	0.0112253241166085	0.0060246453122147	1.86323402206757	0.0624293481652072	PICALM	LRPAP1	IFI44L	SORT1	LRPAP1->SORT1	PICALM->IFI44L	0.8092614836341575	braak
IFI44L:TNF->PICALM:NOTCH1	0.0112243022303489	0.007243468962693	1.54957552633398	0.121243430844973	IFI44L	TNF	PICALM	NOTCH1	TNF->NOTCH1	IFI44L->PICALM	0.8925372109651717	braak
PICALM:PSEN1->IFI44L:NOTCH2	0.01122387298493	0.0038995034664214	2.87828260227963	0.003998467674653	PICALM	PSEN1	IFI44L	NOTCH2	PSEN1->NOTCH2	PICALM->IFI44L	0.3762821098374329	braak
MKI67:ADM->MKI67:GPR84	0.0112208330378385	0.017012994386039	0.659544862193478	0.509545947700928	MKI67	ADM	MKI67	GPR84	ADM->GPR84	MKI67->MKI67	0.8610836568119047	braak
GPNMB:LGALS9->PICALM:HAVCR2	0.0112108307500094	0.0058990781063324	1.90043775449846	0.0573756962814368	GPNMB	LGALS9	PICALM	HAVCR2	LGALS9->HAVCR2	GPNMB->PICALM	0.2196669514775009	braak
ERN1:TNF->ERN1:TNFRSF1A	0.0112083620853352	0.0073687090736051	1.52107539779034	0.128240917523747	ERN1	TNF	ERN1	TNFRSF1A	TNF->TNFRSF1A	ERN1->ERN1	0.9388881339214508	braak
PICALM:ADAM10->GPNMB:TSPAN15	0.0112068123233253	0.0052817161138176	2.12181269909735	0.0338534698064749	PICALM	ADAM10	GPNMB	TSPAN15	ADAM10->TSPAN15	PICALM->GPNMB	0.1315290548218778	braak
GPNMB:LRP1B->CD163:PLAUR	0.0112045715364397	0.004723310597104	2.37218605596452	0.0176831836611078	GPNMB	LRP1B	CD163	PLAUR	LRP1B->PLAUR	GPNMB->CD163	0.106806429313091	braak
IFI44L:COL18A1->MKI67:PTPRS	0.0111983292206589	0.0065665882140025	1.70534969693694	0.0881292240670908	IFI44L	COL18A1	MKI67	PTPRS	COL18A1->PTPRS	IFI44L->MKI67	0.4406497481389306	braak
HIST:ADAM10->ERN1:TREM2	0.0111976312305451	0.0101154786150902	1.10697987279026	0.268302630461083	HIST	ADAM10	ERN1	TREM2	ADAM10->TREM2	HIST->ERN1	0.9434158056351024	braak
GPNMB:C3->HIF1A:NRP1	0.0111954088715689	0.0094992696330347	1.17855469989352	0.23857553894036	GPNMB	C3	HIF1A	NRP1	C3->NRP1	GPNMB->HIF1A	0.6396422288046677	braak
HIST:CALM1->GPNMB:KCNQ1	0.0111928347690999	0.0079963982658036	1.39973453010284	0.161592829510952	HIST	CALM1	GPNMB	KCNQ1	CALM1->KCNQ1	HIST->GPNMB	0.526604511449553	braak
HIF1A:GPC3->FRMD4A:CD81	0.0111862076888321	0.0135611684330334	0.824870492839235	0.409445120125064	HIF1A	GPC3	FRMD4A	CD81	GPC3->CD81	HIF1A->FRMD4A	0.8312976681327058	braak
PICALM:C1QB->HIST:LRP1	0.0111851181412343	0.0150078286512125	0.745285570696507	0.456099102173646	PICALM	C1QB	HIST	LRP1	C1QB->LRP1	PICALM->HIST	0.8359578833248547	braak
GPNMB:IL1B->FRMD4A:SIGIRR	0.0111820719668116	0.0124360618818903	0.899165030940797	0.368564763542025	GPNMB	IL1B	FRMD4A	SIGIRR	IL1B->SIGIRR	GPNMB->FRMD4A	0.707164124985792	braak
CD163:HLA-DMB->HIF1A:CD4	0.0111807755361542	0.0036926775814213	3.02782338550404	0.002463220024312	CD163	HLA-DMB	HIF1A	CD4	HLA-DMB->CD4	CD163->HIF1A	0.1242806466811963	braak
CD163:APOE->TMEM163:SORL1	0.0111807219376361	0.03697833467908	0.302358719900965	0.762378619640915	CD163	APOE	TMEM163	SORL1	APOE->SORL1	CD163->TMEM163	0.9749980209199074	braak
ERN1:LGALS3BP->ERN1:CD33	0.0111785839564417	0.0102330414120906	1.09240093011193	0.274656914370367	ERN1	LGALS3BP	ERN1	CD33	LGALS3BP->CD33	ERN1->ERN1	0.9388881339214508	braak
HIST:ADAM10->MKI67:TSPAN14	0.0111771749636216	0.0096221209562338	1.16161239444619	0.245392945180215	HIST	ADAM10	MKI67	TSPAN14	ADAM10->TSPAN14	HIST->MKI67	0.8851722699909655	braak
IFI44L:BMP1->MKI67:BMPR1A	0.0111737616300102	0.0105338022585626	1.06075293191757	0.288802197721944	IFI44L	BMP1	MKI67	BMPR1A	BMP1->BMPR1A	IFI44L->MKI67	0.5618181962713609	braak
HIF1A:RPS19->CD163:C5AR1	0.0111737260431484	0.0045613210587206	2.44966883481829	0.0142987656840349	HIF1A	RPS19	CD163	C5AR1	RPS19->C5AR1	HIF1A->CD163	0.3694719111931659	braak
HIF1A:SERPINE1->ERN1:LRP1	0.0111735941672751	0.0117959024659387	0.947243689030103	0.343514617613018	HIF1A	SERPINE1	ERN1	LRP1	SERPINE1->LRP1	HIF1A->ERN1	0.759312225472645	braak
CD163:CALM1->CD163:KCNQ1	0.0111694450341986	0.0097570414482165	1.14475736251384	0.252309682084336	CD163	CALM1	CD163	KCNQ1	CALM1->KCNQ1	CD163->CD163	0.8390763846060477	braak
ERN1:BSG->GPNMB:SLC16A1	0.0111675129376439	0.0098175904816819	1.13750038346789	0.255329164378444	ERN1	BSG	GPNMB	SLC16A1	BSG->SLC16A1	ERN1->GPNMB	0.9053861862153768	braak
CCL3:COL9A2->ERN1:ITGA9_ITGB1	0.0111665032038456	0.006267428353044	1.7816722545256	0.074802693993431	CCL3	COL9A2	ERN1	ITGA9_ITGB1	COL9A2->ITGA9_ITGB1	CCL3->ERN1	0.999999999959144	braak
GPNMB:HLA-F->ERN1:LILRB1	0.0111651055358084	0.0091276193549687	1.22322208032597	0.221245828014447	GPNMB	HLA-F	ERN1	LILRB1	HLA-F->LILRB1	GPNMB->ERN1	0.971490946781258	braak
HIF1A:HLA-DRB1->HIST:CD4	0.0111572905303724	0.0078820766544608	1.4155267728915	0.156914104324445	HIF1A	HLA-DRB1	HIST	CD4	HLA-DRB1->CD4	HIF1A->HIST	0.7153309815068858	braak
HIST:GAS6->HSPA1A:MERTK	0.0111563312388023	0.0089290933765386	1.24943605899742	0.211505626566257	HIST	GAS6	HSPA1A	MERTK	GAS6->MERTK	HIST->HSPA1A	0.8825574847825108	braak
PICALM:GRN->PICALM:SORT1	0.0111559040205052	0.0053802413427843	2.0734950924584	0.0381262273665057	PICALM	GRN	PICALM	SORT1	GRN->SORT1	PICALM->PICALM	0.3289321576718139	braak
MKI67:LIPH->IFI44L:LPAR1	0.0111558417932918	0.006281113135036	1.77609311493922	0.0757175708735489	MKI67	LIPH	IFI44L	LPAR1	LIPH->LPAR1	MKI67->IFI44L	0.526911315120039	braak
MKI67:PTPN6->CCL3:CD300LF	0.0111545847617879	0.0096425923005475	1.15680352483165	0.247352641418705	MKI67	PTPN6	CCL3	CD300LF	PTPN6->CD300LF	MKI67->CCL3	0.8619288197128719	braak
PICALM:PTDSS1->PICALM:JMJD6	0.0111536225557041	0.006173874612917	1.80658391285892	0.0708271796659143	PICALM	PTDSS1	PICALM	JMJD6	PTDSS1->JMJD6	PICALM->PICALM	0.4294092458702307	braak
MKI67:MAML2->HIST:NOTCH2	0.0111535817515075	0.0093438481500876	1.19368182919398	0.232602451026925	MKI67	MAML2	HIST	NOTCH2	MAML2->NOTCH2	MKI67->HIST	0.8904270339867464	braak
GPNMB:SPTAN1->CD163:PTPRA	0.0111524560316976	0.0040628544456605	2.74498045176322	0.0060514502236572	GPNMB	SPTAN1	CD163	PTPRA	SPTAN1->PTPRA	GPNMB->CD163	0.0487343458011859	braak
CD163:ADAM10->GPNMB:TSPAN15	0.0111519408649792	0.0052076222514637	2.14146501540981	0.0322365568070719	CD163	ADAM10	GPNMB	TSPAN15	ADAM10->TSPAN15	CD163->GPNMB	0.1760116001666126	braak
CD163:A2M->HIST:LRP1	0.0111461122972707	0.0135612069530136	0.821911525713706	0.411127252763746	CD163	A2M	HIST	LRP1	A2M->LRP1	CD163->HIST	0.8783761232484691	braak
PICALM:CALM3->ERN1:ESR1	0.0111312947629856	0.0112734700980851	0.987388502930998	0.323452218415742	PICALM	CALM3	ERN1	ESR1	CALM3->ESR1	PICALM->ERN1	0.8584934052514098	braak
PICALM:GNAI2->PICALM:ADCY7	0.0111245405365241	0.0070209723200678	1.58447292331964	0.113086138604584	PICALM	GNAI2	PICALM	ADCY7	GNAI2->ADCY7	PICALM->PICALM	0.5237673788001785	braak
IFI44L:ADAM15->MKI67:ITGA9	0.0111231295462909	0.0118642353992762	0.937534461510219	0.348483705737134	IFI44L	ADAM15	MKI67	ITGA9	ADAM15->ITGA9	IFI44L->MKI67	0.5810982545635416	braak
PICALM:LRPAP1->CD163:LRP1	0.0111091810594903	0.0070243235558623	1.5815303738705	0.113756819679004	PICALM	LRPAP1	CD163	LRP1	LRPAP1->LRP1	PICALM->CD163	0.6237011837572979	braak
ERN1:LGALS9->HIST:CD47	0.0111079274482224	0.0062688013479754	1.77193801998682	0.0764048463075439	ERN1	LGALS9	HIST	CD47	LGALS9->CD47	ERN1->HIST	0.7281047270964345	braak
IFI44L:HLA-F->ERN1:LILRB1	0.0111078636525985	0.0059863657837743	1.85552705160545	0.0635209999113481	IFI44L	HLA-F	ERN1	LILRB1	HLA-F->LILRB1	IFI44L->ERN1	0.4118521537428943	braak
TMEM163:SPP1->HSPA1A:ITGAV_ITGB1	0.0111058765115434	0.0081536425126173	1.36207547661768	0.17317406672235	TMEM163	SPP1	HSPA1A	ITGAV_ITGB1	SPP1->ITGAV_ITGB1	TMEM163->HSPA1A	0.8758493933557298	braak
MKI67:SELPLG->CCL3:ITGB2	0.0111053451657875	0.0148571114163185	0.747476737206792	0.454775839776556	MKI67	SELPLG	CCL3	ITGB2	SELPLG->ITGB2	MKI67->CCL3	0.999999999990423	braak
HSPA1A:IL1B->IFI44L:ADRB2	0.0111034906006221	0.0079293979392975	1.40029428282241	0.161425212177418	HSPA1A	IL1B	IFI44L	ADRB2	IL1B->ADRB2	HSPA1A->IFI44L	0.7034459077245615	braak
GPNMB:APP->HIF1A:APLP2	0.0110996956300704	0.0060890625984639	1.82289070781937	0.0683199455683772	GPNMB	APP	HIF1A	APLP2	APP->APLP2	GPNMB->HIF1A	0.4043988697279701	braak
PICALM:GNAI2->GPNMB:OPRM1	0.0110971934015578	0.0054311153909176	2.04326231405717	0.0410264780729078	PICALM	GNAI2	GPNMB	OPRM1	GNAI2->OPRM1	PICALM->GPNMB	0.1507484543144054	braak
HIF1A:C3->FRMD4A:LRP1	0.011096604585063	0.017685030150279	0.627457487534332	0.530359394758933	HIF1A	C3	FRMD4A	LRP1	C3->LRP1	HIF1A->FRMD4A	0.8767356475690005	braak
AIF1:FABP5->HSPA1A:RXRA	0.0110965129443598	0.0138614346608658	0.800531345841709	0.423403009798651	AIF1	FABP5	HSPA1A	RXRA	FABP5->RXRA	AIF1->HSPA1A	0.8662901598696066	braak
PICALM:APP->HIST:LRP1	0.0110921976363958	0.0061808902078901	1.79459548112279	0.0727181736501141	PICALM	APP	HIST	LRP1	APP->LRP1	PICALM->HIST	0.5380849536778993	braak
FRMD4A:EFNB1->MKI67:EPHB3	0.0110880950899701	0.0089142686730411	1.2438591988486	0.21355138814594	FRMD4A	EFNB1	MKI67	EPHB3	EFNB1->EPHB3	FRMD4A->MKI67	0.8187131803390436	braak
TMEM163:GAS6->HIF1A:AXL	0.0110852957214328	0.0060777773736626	1.82390618147181	0.0681662570050749	TMEM163	GAS6	HIF1A	AXL	GAS6->AXL	TMEM163->HIF1A	0.7911902272104762	braak
MKI67:TNF->ERN1:VSIR	0.011085162906748	0.0061753278467632	1.79507277699567	0.0726421054376487	MKI67	TNF	ERN1	VSIR	TNF->VSIR	MKI67->ERN1	0.933233939290489	braak
FRMD4A:APOE->HIF1A:SCARB1	0.0110831352743591	0.0045996152530929	2.40957877224761	0.0159709479439438	FRMD4A	APOE	HIF1A	SCARB1	APOE->SCARB1	FRMD4A->HIF1A	0.5008873718085203	braak
PICALM:ADAM9->HIF1A:ITGB1	0.0110804157538395	0.0068766109653541	1.61131926899238	0.10711015303605	PICALM	ADAM9	HIF1A	ITGB1	ADAM9->ITGB1	PICALM->HIF1A	0.4957271497845413	braak
CCL3:TNFSF10->MKI67:TNFRSF10D	0.0110756763511994	0.0069989730294804	1.582471643275	0.113541940803025	CCL3	TNFSF10	MKI67	TNFRSF10D	TNFSF10->TNFRSF10D	CCL3->MKI67	0.4505051199603895	braak
GPNMB:APP->FRMD4A:LRP1	0.0110742468249082	0.0072354694819192	1.53054986308515	0.125880680992211	GPNMB	APP	FRMD4A	LRP1	APP->LRP1	GPNMB->FRMD4A	0.4118952117322894	braak
HIF1A:ADAM9->GPNMB:ITGAV	0.0110714373374283	0.015431820043664	0.71744209730945	0.473101352109641	HIF1A	ADAM9	GPNMB	ITGAV	ADAM9->ITGAV	HIF1A->GPNMB	0.7864051730545893	braak
CCL3:CCL4->FRMD4A:CCR1	0.0110588714255013	0.0306029966319047	0.361365638748332	0.717826131257414	CCL3	CCL4	FRMD4A	CCR1	CCL4->CCR1	CCL3->FRMD4A	0.9105066278435844	braak
CD163:NTNG2->CCL3:LRRC4	0.0110571775294173	0.0081791956816417	1.3518661198234	0.176418147577007	CD163	NTNG2	CCL3	LRRC4	NTNG2->LRRC4	CD163->CCL3	0.5450031212359095	braak
HSPA1A:LGALS9->IFI44L:SLC1A5	0.0110495492959717	0.0091860104854795	1.20286704586696	0.22902777455751	HSPA1A	LGALS9	IFI44L	SLC1A5	LGALS9->SLC1A5	HSPA1A->IFI44L	0.8072290414731911	braak
TMEM163:LGALS9->GPNMB:PTPRC	0.0110467114364817	0.0077082116097643	1.43310951952698	0.151826541377915	TMEM163	LGALS9	GPNMB	PTPRC	LGALS9->PTPRC	TMEM163->GPNMB	0.860472405854332	braak
GPNMB:HLA-DMB->PICALM:CD4	0.0110444306961602	0.0053704619669552	2.05651408838145	0.0397329897274324	GPNMB	HLA-DMB	PICALM	CD4	HLA-DMB->CD4	GPNMB->PICALM	0.1690228769357441	braak
MKI67:TGFB1->GPNMB:TGFBR1_TGFBR2	0.0110369342758568	0.0090340137138901	1.22170882460441	0.221817757964555	MKI67	TGFB1	GPNMB	TGFBR1_TGFBR2	TGFB1->TGFBR1_TGFBR2	MKI67->GPNMB	0.8460238059122043	braak
TMEM163:GAS6->MKI67:TYRO3	0.0110344467468422	0.0064707279050307	1.70528677898253	0.0881409521365543	TMEM163	GAS6	MKI67	TYRO3	GAS6->TYRO3	TMEM163->MKI67	0.7676879016735678	braak
HSPA1A:LGALS1->IFI44L:PTPRC	0.0110338456457668	0.0115613879769772	0.954370328868739	0.339896219880239	HSPA1A	LGALS1	IFI44L	PTPRC	LGALS1->PTPRC	HSPA1A->IFI44L	0.8177123966565907	braak
GPNMB:GRN->ERN1:TNFRSF1A	0.0110326006680569	0.0081946272855255	1.34632122775665	0.178198942736227	GPNMB	GRN	ERN1	TNFRSF1A	GRN->TNFRSF1A	GPNMB->ERN1	0.971490946781258	braak
FRMD4A:APOE->CD163:SCARB1	0.0110322124085368	0.005908625959016	1.86713670573488	0.0618824997110485	FRMD4A	APOE	CD163	SCARB1	APOE->SCARB1	FRMD4A->CD163	0.6367034477071252	braak
GPNMB:C3->HIST:CD46	0.0110310694466156	0.0107679178161308	1.02443848801396	0.305628210769379	GPNMB	C3	HIST	CD46	C3->CD46	GPNMB->HIST	0.7166006133358631	braak
FRMD4A:ADAM10->HIF1A:NOTCH2	0.0110297151198134	0.0106861695723954	1.03214861462665	0.302002502749832	FRMD4A	ADAM10	HIF1A	NOTCH2	ADAM10->NOTCH2	FRMD4A->HIF1A	0.8184748668194424	braak
HIF1A:ADAM9->GPNMB:ITGB1	0.0110283884044772	0.0098863529978076	1.11551634934772	0.264629216295784	HIF1A	ADAM9	GPNMB	ITGB1	ADAM9->ITGB1	HIF1A->GPNMB	0.6834432239044008	braak
PICALM:IL16->ERN1:CD4	0.0110270382679278	0.0078114155423942	1.4116568511919	0.158051024082525	PICALM	IL16	ERN1	CD4	IL16->CD4	PICALM->ERN1	0.8584934052514098	braak
GPNMB:APOE->CD163:LRP6	0.0110262120855284	0.0050486869968464	2.18397616893574	0.028963999252262	GPNMB	APOE	CD163	LRP6	APOE->LRP6	GPNMB->CD163	0.1528911209863092	braak
MKI67:APOE->HIF1A:ABCA1	0.0110211909446528	0.0090385416980486	1.21935499252409	0.222709484616855	MKI67	APOE	HIF1A	ABCA1	APOE->ABCA1	MKI67->HIF1A	0.8512237287778912	braak
HIF1A:HGF->HSPA1A:SDC2	0.0110205817884086	0.0079820526292964	1.38067014842271	0.167380403823401	HIF1A	HGF	HSPA1A	SDC2	HGF->SDC2	HIF1A->HSPA1A	0.898781433166457	braak
HIST:GRN->ERN1:TNFRSF1A	0.0110161176603733	0.006527629006922	1.68761393282179	0.0914853629118863	HIST	GRN	ERN1	TNFRSF1A	GRN->TNFRSF1A	HIST->ERN1	0.9214414749014402	braak
HSPA1A:WNT5A->MKI67:FZD2	0.0110155518155084	0.0066173619832531	1.66464398402051	0.0959838047069777	HSPA1A	WNT5A	MKI67	FZD2	WNT5A->FZD2	HSPA1A->MKI67	0.5975623409552543	braak
ERN1:S100A8->FRMD4A:ITGB2	0.0110149275223824	0.0078802996207333	1.39778029421645	0.162179053643732	ERN1	S100A8	FRMD4A	ITGB2	S100A8->ITGB2	ERN1->FRMD4A	0.6861421500311738	braak
CD163:WNT5B->MKI67:FZD1_LRP6	0.01100701607609	0.0076334760067881	1.44194022045814	0.149319238490024	CD163	WNT5B	MKI67	FZD1_LRP6	WNT5B->FZD1_LRP6	CD163->MKI67	0.8641296767948545	braak
FRMD4A:SPP1->CD163:ITGAV_ITGB1	0.0110063667443066	0.0189213827798592	0.581689344397298	0.56077595017652	FRMD4A	SPP1	CD163	ITGAV_ITGB1	SPP1->ITGAV_ITGB1	FRMD4A->CD163	0.9328372217099964	braak
GPNMB:HMGB1->AIF1:CD163	0.0110056217242662	0.0070661690021506	1.55750898696543	0.119349688552142	GPNMB	HMGB1	AIF1	CD163	HMGB1->CD163	GPNMB->AIF1	0.8694622219200822	braak
HIF1A:B2M->HIST:TFRC	0.0110048040820879	0.0088213495702534	1.24751932733709	0.212207138009535	HIF1A	B2M	HIST	TFRC	B2M->TFRC	HIF1A->HIST	0.7446778094567732	braak
CD163:APOE->FRMD4A:SCARB1	0.0110037667215697	0.0099261271641258	1.10856596330325	0.267617468175997	CD163	APOE	FRMD4A	SCARB1	APOE->SCARB1	CD163->FRMD4A	0.8632209702393119	braak
IFI44L:F13A1->HSPA1A:ITGA9	0.0109991381812669	0.0079237120591906	1.38812946496574	0.1650976257518	IFI44L	F13A1	HSPA1A	ITGA9	F13A1->ITGA9	IFI44L->HSPA1A	0.8084090640260552	braak
MKI67:LRPAP1->GPNMB:SORT1	0.0109973077445689	0.0073134797045522	1.50370387132184	0.132657631989132	MKI67	LRPAP1	GPNMB	SORT1	LRPAP1->SORT1	MKI67->GPNMB	0.8460238059122043	braak
FRMD4A:SPP1->HIF1A:ITGAV_ITGB5	0.0109947613313825	0.0105083290596685	1.0462901636361	0.29542708542917	FRMD4A	SPP1	HIF1A	ITGAV_ITGB5	SPP1->ITGAV_ITGB5	FRMD4A->HIF1A	0.8184748668194424	braak
MKI67:VCL->TMEM163:ALK	0.010993485605274	0.014524947246423	0.756869227733775	0.449128212853501	MKI67	VCL	TMEM163	ALK	VCL->ALK	MKI67->TMEM163	0.9130799922816786	braak
MKI67:JAG2->MKI67:NOTCH4	0.0109928120093915	0.0076972913368272	1.42814030655135	0.153251478055469	MKI67	JAG2	MKI67	NOTCH4	JAG2->NOTCH4	MKI67->MKI67	0.8567675402291701	braak
CD163:HLA-DMB->CD163:CD4	0.0109895734278452	0.0063989356251922	1.71740646750373	0.0859049307950365	CD163	HLA-DMB	CD163	CD4	HLA-DMB->CD4	CD163->CD163	0.6882608069813666	braak
ERN1:COL18A1->AIF1:ITGB5	0.0109886371882394	0.0096675463159171	1.13665213790051	0.255683735029146	ERN1	COL18A1	AIF1	ITGB5	COL18A1->ITGB5	ERN1->AIF1	0.98332467607835	braak
IFI44L:CALM3->CCL3:ESR1	0.0109791151926081	0.011857515867904	0.925920345788987	0.354487377002077	IFI44L	CALM3	CCL3	ESR1	CALM3->ESR1	IFI44L->CCL3	0.7571575042762809	braak
GPNMB:TNFSF10->ERN1:RIPK1	0.0109782404382534	0.0109883195517162	0.999082742960346	0.3177546101484	GPNMB	TNFSF10	ERN1	RIPK1	TNFSF10->RIPK1	GPNMB->ERN1	0.971490946781258	braak
GPNMB:APP->HIST:APLP2	0.0109776944369046	0.0059613491169365	1.84147819924124	0.0655515124750937	GPNMB	APP	HIST	APLP2	APP->APLP2	GPNMB->HIST	0.3925965584106155	braak
HSPA1A:IL16->IFI44L:CD9	0.0109772879710934	0.0090627003449256	1.21126017117401	0.225795708218397	HSPA1A	IL16	IFI44L	CD9	IL16->CD9	HSPA1A->IFI44L	0.8031827055443218	braak
MKI67:GAS6->MKI67:MERTK	0.0109764100992284	0.0085822240385014	1.27897035197242	0.200907496498422	MKI67	GAS6	MKI67	MERTK	GAS6->MERTK	MKI67->MKI67	0.8567675402291701	braak
IFI44L:B2M->PICALM:LILRB1	0.0109751547409004	0.010810276160504	1.0152520229778	0.309985707834048	IFI44L	B2M	PICALM	LILRB1	B2M->LILRB1	IFI44L->PICALM	0.8925372109651717	braak
CD163:APOE->HIF1A:SDC2	0.0109725567919836	0.0069632118338467	1.57578960023135	0.115074299915562	CD163	APOE	HIF1A	SDC2	APOE->SDC2	CD163->HIF1A	0.565187933213601	braak
CD163:C3->IFI44L:ITGAX	0.0109697942374804	0.01553125532785	0.706304416862547	0.479998847268989	CD163	C3	IFI44L	ITGAX	C3->ITGAX	CD163->IFI44L	0.9844838839489164	braak
HIF1A:NECTIN3->ERN1:CADM1	0.0109689964156432	0.0073739384683167	1.48753565855928	0.13687339255636	HIF1A	NECTIN3	ERN1	CADM1	NECTIN3->CADM1	HIF1A->ERN1	0.759312225472645	braak
MKI67:ADAM10->HSPA1A:TSPAN14	0.0109677286332574	0.0073956398714618	1.4829992838861	0.138074601032907	MKI67	ADAM10	HSPA1A	TSPAN14	ADAM10->TSPAN14	MKI67->HSPA1A	0.7478291354655623	braak
HIF1A:SECTM1->IFI44L:CD7	0.0109675678255473	0.0083281435687204	1.3169282848029	0.187862664441359	HIF1A	SECTM1	IFI44L	CD7	SECTM1->CD7	HIF1A->IFI44L	0.9144478232497244	braak
GPNMB:ICOSLG->CD163:CD28	0.0109586310720941	0.007403744946392	1.48014702713854	0.138834013713668	GPNMB	ICOSLG	CD163	CD28	ICOSLG->CD28	GPNMB->CD163	0.423026582644807	braak
HSPA1A:F13A1->HSPA1A:ITGB1	0.0109517559806596	0.0060446183708123	1.8118192595156	0.0700141282141416	HSPA1A	F13A1	HSPA1A	ITGB1	F13A1->ITGB1	HSPA1A->HSPA1A	0.891589581590194	braak
HSPA1A:SEMA4A->TMEM163:NRP1_PLXNA1	0.0109420320767757	0.0060828221612458	1.79884135796182	0.0720437790383517	HSPA1A	SEMA4A	TMEM163	NRP1_PLXNA1	SEMA4A->NRP1_PLXNA1	HSPA1A->TMEM163	0.8026345653640437	braak
HIF1A:ALCAM->MKI67:NRP1	0.0109377854196872	0.0052911889186436	2.0671697019072	0.0387181660577374	HIF1A	ALCAM	MKI67	NRP1	ALCAM->NRP1	HIF1A->MKI67	0.7735340236425123	braak
FRMD4A:LGALS1->GPNMB:ITGB1	0.0109355026647864	0.0037454925947642	2.91964338150683	0.0035043214707364	FRMD4A	LGALS1	GPNMB	ITGB1	LGALS1->ITGB1	FRMD4A->GPNMB	0.0422719060714121	braak
HIF1A:APP->HIST:CD74	0.0109345021797257	0.0187494261501599	0.583191298344481	0.559764528326525	HIF1A	APP	HIST	CD74	APP->CD74	HIF1A->HIST	0.8879472554697619	braak
AIF1:FABP5->HIF1A:RXRA	0.010932010192235	0.0061173666005357	1.7870451300528	0.0739301947150747	AIF1	FABP5	HIF1A	RXRA	FABP5->RXRA	AIF1->HIF1A	0.9330487192657096	braak
HIST:TGFB1->HIF1A:ITGB1	0.0109313093230492	0.0049253187685918	2.21941154200144	0.0264587391426029	HIST	TGFB1	HIF1A	ITGB1	TGFB1->ITGB1	HIST->HIF1A	0.4813709688453972	braak
HSPA1A:ANGPTL4->GPNMB:ITGA5_ITGB1	0.0109299654771813	0.0049603378775842	2.20347197044255	0.0275615004414452	HSPA1A	ANGPTL4	GPNMB	ITGA5_ITGB1	ANGPTL4->ITGA5_ITGB1	HSPA1A->GPNMB	0.999999999926149	braak
HIF1A:ADAM10->HIST:NOTCH2	0.0109286716861568	0.0071044442034077	1.53828665174324	0.123978542014836	HIF1A	ADAM10	HIST	NOTCH2	ADAM10->NOTCH2	HIF1A->HIST	0.6978795896460791	braak
GPNMB:LGALS9->CD163:HAVCR2	0.0109285227721341	0.0049960969299259	2.18741207895181	0.0287124551835148	GPNMB	LGALS9	CD163	HAVCR2	LGALS9->HAVCR2	GPNMB->CD163	0.1528911209863092	braak
CCL3:ADM->HSPA1A:GPR84	0.0109277363686343	0.0057616783922572	1.89662380033557	0.0578776070928716	CCL3	ADM	HSPA1A	GPR84	ADM->GPR84	CCL3->HSPA1A	0.5145501803081991	braak
TMEM163:VEGFB->MKI67:NRP1	0.0109241239861027	0.0073988713804023	1.47645815482585	0.139820940765987	TMEM163	VEGFB	MKI67	NRP1	VEGFB->NRP1	TMEM163->MKI67	0.8082317153161408	braak
TMEM163:ADAM15->MKI67:ITGAV	0.0109235403030296	0.0050062694328078	2.18197211509308	0.0291115907865207	TMEM163	ADAM15	MKI67	ITGAV	ADAM15->ITGAV	TMEM163->MKI67	0.7250946010494048	braak
IFI44L:CD14->HIST:TLR1	0.0109232551542619	0.0056701299366954	1.92645587953279	0.0540474758432927	IFI44L	CD14	HIST	TLR1	CD14->TLR1	IFI44L->HIST	0.8287699347033433	braak
MKI67:ADAM10->PICALM:AXL	0.0109153220671902	0.007380321671754	1.47897646642765	0.139146604638725	MKI67	ADAM10	PICALM	AXL	ADAM10->AXL	MKI67->PICALM	0.898134785350849	braak
IFI44L:F13A1->HSPA1A:ITGB1	0.0109129410820247	0.0068394176135921	1.59559507820331	0.110579227106007	IFI44L	F13A1	HSPA1A	ITGB1	F13A1->ITGB1	IFI44L->HSPA1A	0.7778620186530468	braak
PICALM:LGALS9->ERN1:LRP1	0.010910057205142	0.0089766177211267	1.21538618932885	0.224218832923941	PICALM	LGALS9	ERN1	LRP1	LGALS9->LRP1	PICALM->ERN1	0.8584934052514098	braak
ERN1:HLA-A->IFI44L:APLP2	0.0109003584986709	0.0148348641810703	0.734779797484096	0.462473612752368	ERN1	HLA-A	IFI44L	APLP2	HLA-A->APLP2	ERN1->IFI44L	0.8992542470184934	braak
MKI67:IGF1->CCL3:IGF1R	0.0108985882869002	0.017943477452018	0.607384400044177	0.543595838764744	MKI67	IGF1	CCL3	IGF1R	IGF1->IGF1R	MKI67->CCL3	0.999999999990423	braak
TMEM163:TNFSF10->HSPA1A:RIPK1	0.0108916980891046	0.0118165929925158	0.921729139355399	0.356669877172313	TMEM163	TNFSF10	HSPA1A	RIPK1	TNFSF10->RIPK1	TMEM163->HSPA1A	0.8758493933557298	braak
MKI67:SEMA4A->IFI44L:PLXND1	0.0108903421875326	0.0073376206612574	1.48417895804201	0.137761450529246	MKI67	SEMA4A	IFI44L	PLXND1	SEMA4A->PLXND1	MKI67->IFI44L	0.5593366671053492	braak
GPNMB:HSP90B1->CD163:LRP1	0.0108895982998498	0.011875686639693	0.916965783136503	0.359160570537296	GPNMB	HSP90B1	CD163	LRP1	HSP90B1->LRP1	GPNMB->CD163	0.6886761416016722	braak
MKI67:ADAM9->HSPA1A:ITGAV	0.0108864053014262	0.0052271397268862	2.08266965687393	0.0372813450862598	MKI67	ADAM9	HSPA1A	ITGAV	ADAM9->ITGAV	MKI67->HSPA1A	0.7441768822822047	braak
MKI67:LRPAP1->HIF1A:SORL1	0.010885185617032	0.013672218912408	0.796153549527601	0.42594279242965	MKI67	LRPAP1	HIF1A	SORL1	LRPAP1->SORL1	MKI67->HIF1A	0.9171174142892702	braak
FRMD4A:SPP1->IFI44L:ITGAV_ITGB1	0.0108792581541067	0.0127595352559037	0.852637493130719	0.393860363960631	FRMD4A	SPP1	IFI44L	ITGAV_ITGB1	SPP1->ITGAV_ITGB1	FRMD4A->IFI44L	0.8734167926238808	braak
PICALM:CD14->ERN1:ITGB2	0.0108756795793976	0.0278539091986985	0.390454334499869	0.696200616617397	PICALM	CD14	ERN1	ITGB2	CD14->ITGB2	PICALM->ERN1	0.8993720027897891	braak
CD163:TGFB1->CD163:ITGB1	0.0108750385837063	0.0078172076299698	1.39116665419161	0.164174896450213	CD163	TGFB1	CD163	ITGB1	TGFB1->ITGB1	CD163->CD163	0.7773038132793062	braak
HIST:C3->IFI44L:ITGAX	0.0108664861076565	0.0206189724090343	0.527013950651358	0.598183900682524	HIST	C3	IFI44L	ITGAX	C3->ITGAX	HIST->IFI44L	0.990312081878288	braak
GPNMB:SPP1->AIF1:ITGAV_ITGB1	0.0108649553794058	0.0117355359388268	0.925816719069409	0.354541236975028	GPNMB	SPP1	AIF1	ITGAV_ITGB1	SPP1->ITGAV_ITGB1	GPNMB->AIF1	0.8774961008187065	braak
CCL3:HSP90B1->ERN1:TLR1	0.0108624749691017	0.0272481126766346	0.398650545012475	0.690150712733225	CCL3	HSP90B1	ERN1	TLR1	HSP90B1->TLR1	CCL3->ERN1	0.999999999959144	braak
PICALM:PTPN6->ERN1:CD300LF	0.0108552747686336	0.005832742168218	1.86109285402375	0.0627310651850551	PICALM	PTPN6	ERN1	CD300LF	PTPN6->CD300LF	PICALM->ERN1	0.7090487248184907	braak
CD163:GAS6->HIF1A:AXL	0.0108551617324289	0.0065548918789207	1.6560397841705	0.0977137623405568	CD163	GAS6	HIF1A	AXL	GAS6->AXL	CD163->HIF1A	0.5423113809900902	braak
HSPA1A:GHRL->FRMD4A:TBXA2R	0.0108541839109478	0.008024032954745	1.35270928872857	0.176148521808693	HSPA1A	GHRL	FRMD4A	TBXA2R	GHRL->TBXA2R	HSPA1A->FRMD4A	0.8971130901035707	braak
CCL3:SEMA4D->HSPA1A:CD72	0.0108518792290856	0.0052260518651994	2.07649665732344	0.0378480399626468	CCL3	SEMA4D	HSPA1A	CD72	SEMA4D->CD72	CCL3->HSPA1A	0.4959220250121212	braak
AIF1:IRAK4->ERN1:TLR7	0.0108484451087059	0.0073867926918608	1.46862725965754	0.141933916911751	AIF1	IRAK4	ERN1	TLR7	IRAK4->TLR7	AIF1->ERN1	0.8660613749463545	braak
AIF1:SPP1->HIF1A:ITGAV_ITGB5	0.010846775724155	0.009729420056683	1.11484298765623	0.264917711488377	AIF1	SPP1	HIF1A	ITGAV_ITGB5	SPP1->ITGAV_ITGB5	AIF1->HIF1A	0.9330487192657096	braak
HIF1A:C3->HIST:ITGAX	0.010846194844811	0.0116581586807574	0.93035230878384	0.352188702593219	HIF1A	C3	HIST	ITGAX	C3->ITGAX	HIF1A->HIST	0.7786589918225726	braak
HIST:ADAM9->HIF1A:ITGAV	0.0108368159209841	0.0078988975101178	1.37194031282252	0.170082019468193	HIST	ADAM9	HIF1A	ITGAV	ADAM9->ITGAV	HIST->HIF1A	0.6525302649431254	braak
HIST:NAMPT->GPNMB:INSR	0.0108354629431373	0.0048925330309079	2.21469387629794	0.0267810834727715	HIST	NAMPT	GPNMB	INSR	NAMPT->INSR	HIST->GPNMB	0.268312899627796	braak
PICALM:ADAM10->HIF1A:CADM1	0.0108347015886762	0.0040441221334967	2.67912323886913	0.0073815220620826	PICALM	ADAM10	HIF1A	CADM1	ADAM10->CADM1	PICALM->HIF1A	0.1701105311579944	braak
AIF1:APOE->PICALM:LRP1	0.0108338143266312	0.0176890764331749	0.612457884251829	0.540234854469719	AIF1	APOE	PICALM	LRP1	APOE->LRP1	AIF1->PICALM	0.9134189386796224	braak
TMEM163:CD99->HIF1A:PILRA	0.0108337169089866	0.0043421900238936	2.49498912976454	0.0125960988842373	TMEM163	CD99	HIF1A	PILRA	CD99->PILRA	TMEM163->HIF1A	0.7687002594790426	braak
MKI67:APOE->MKI67:SDC2	0.0108296494959264	0.0171964945569566	0.629759132598652	0.528852187527538	MKI67	APOE	MKI67	SDC2	APOE->SDC2	MKI67->MKI67	0.8709913862621208	braak
MKI67:SERPINE1->FRMD4A:PLAUR	0.010828233728812	0.0159850850987425	0.677396064013685	0.498154694958009	MKI67	SERPINE1	FRMD4A	PLAUR	SERPINE1->PLAUR	MKI67->FRMD4A	0.9263603805886632	braak
HIF1A:F13A1->CD163:ITGB1	0.010822906565336	0.008735565446096	1.23894745361593	0.215364958376023	HIF1A	F13A1	CD163	ITGB1	F13A1->ITGB1	HIF1A->CD163	0.7014001254506407	braak
MKI67:LGALS1->PICALM:ITGB1	0.0108221638849929	0.0063319405811148	1.70913857234705	0.0874252841176256	MKI67	LGALS1	PICALM	ITGB1	LGALS1->ITGB1	MKI67->PICALM	0.8973126264299085	braak
PICALM:SERPINE1->FRMD4A:LRP1	0.010820240135463	0.0048550536171409	2.22865512695099	0.0258368600858523	PICALM	SERPINE1	FRMD4A	LRP1	SERPINE1->LRP1	PICALM->FRMD4A	0.5199471990761357	braak
ERN1:JAM2->CD163:ITGA4_ITGB1	0.0108191477176194	0.0079186934743857	1.36627939351557	0.171851286263285	ERN1	JAM2	CD163	ITGA4_ITGB1	JAM2->ITGA4_ITGB1	ERN1->CD163	0.8504876053384748	braak
ERN1:PLAU->CD163:PLAUR	0.010809121725402	0.0061201217574446	1.7661612225694	0.0773688046256706	ERN1	PLAU	CD163	PLAUR	PLAU->PLAUR	ERN1->CD163	0.6266873174679318	braak
CCL3:B2M->MKI67:LILRB2	0.0108070859046075	0.0088513158643749	1.22095811178813	0.222101880075964	CCL3	B2M	MKI67	LILRB2	B2M->LILRB2	CCL3->MKI67	0.7049943548217695	braak
HSPA1A:ADM->ERN1:VIPR1	0.0108063470178071	0.0064339015079177	1.67959472250369	0.0930361952045186	HSPA1A	ADM	ERN1	VIPR1	ADM->VIPR1	HSPA1A->ERN1	0.8796241430140991	braak
GPNMB:LRPAP1->MKI67:SORT1	0.0108056273051058	0.0042153154044288	2.56342082819063	0.0103646336377958	GPNMB	LRPAP1	MKI67	SORT1	LRPAP1->SORT1	GPNMB->MKI67	0.9556403311592918	braak
CCL3:PDCD1LG2->ERN1:PDCD2	0.0108003492007106	0.0082650438366346	1.30675038320284	0.19129750119487	CCL3	PDCD1LG2	ERN1	PDCD2	PDCD1LG2->PDCD2	CCL3->ERN1	0.999999999959144	braak
CD163:B2M->HSPA1A:TFRC	0.0107996619437541	0.0165310025050385	0.653297459755537	0.513564529760775	CD163	B2M	HSPA1A	TFRC	B2M->TFRC	CD163->HSPA1A	0.9586345131176384	braak
AIF1:CD59->IFI44L:STAB1	0.0107976590192046	0.0088078705568801	1.22591027530147	0.220232441616869	AIF1	CD59	IFI44L	STAB1	CD59->STAB1	AIF1->IFI44L	0.8245580176457685	braak
GPNMB:TIMP1->MKI67:CD63	0.0107944900327705	0.0140926419643261	0.765966385869698	0.443696303340492	GPNMB	TIMP1	MKI67	CD63	TIMP1->CD63	GPNMB->MKI67	0.9556403311592918	braak
AIF1:ADAM10->HSPA1A:TREM2	0.0107897881735426	0.0118850707864783	0.907843829236439	0.363960738098767	AIF1	ADAM10	HSPA1A	TREM2	ADAM10->TREM2	AIF1->HSPA1A	0.8662901598696066	braak
IFI44L:ADAM15->AIF1:ITGA5	0.0107839392478717	0.015463467244196	0.697381711201887	0.485563943888832	IFI44L	ADAM15	AIF1	ITGA5	ADAM15->ITGA5	IFI44L->AIF1	0.9145974553535624	braak
HIST:CALM1->HIST:INSR	0.0107820531491798	0.0051432914525306	2.09633330109547	0.0360526346239711	HIST	CALM1	HIST	INSR	CALM1->INSR	HIST->HIST	0.7248418297163469	braak
IFI44L:F11R->ERN1:ITGAL_ITGB2	0.0107698935301287	0.0132539190405918	0.812581810492772	0.416457863818601	IFI44L	F11R	ERN1	ITGAL_ITGB2	F11R->ITGAL_ITGB2	IFI44L->ERN1	0.8905791241659314	braak
GPNMB:FARP2->CD163:PLXNA1	0.010769680831092	0.0029213688064096	3.68651873308938	0.0002273427139891	GPNMB	FARP2	CD163	PLXNA1	FARP2->PLXNA1	GPNMB->CD163	0.0033491463231564	braak
GPNMB:ADAM10->HSPA1A:NRCAM	0.0107694208303679	0.0054362351163042	1.9810439762012	0.0475863421364943	GPNMB	ADAM10	HSPA1A	NRCAM	ADAM10->NRCAM	GPNMB->HSPA1A	0.941949866943466	braak
AIF1:VEGFB->ERN1:NRP1	0.0107666211248225	0.0057495682686202	1.87259644929936	0.0611241320260975	AIF1	VEGFB	ERN1	NRP1	VEGFB->NRP1	AIF1->ERN1	0.7000708497731696	braak
FRMD4A:APOE->TMEM163:SORL1	0.010765921583766	0.0199064799774091	0.540824977393477	0.588628225091592	FRMD4A	APOE	TMEM163	SORL1	APOE->SORL1	FRMD4A->TMEM163	0.8460546389358624	braak
GPNMB:GNAS->AIF1:ADCY7	0.0107623326960593	0.0126476765949743	0.850933577819013	0.394806251159061	GPNMB	GNAS	AIF1	ADCY7	GNAS->ADCY7	GPNMB->AIF1	0.8774961008187065	braak
ERN1:SPP1->GPNMB:PTGER4	0.0107589093331625	0.0112076822338929	0.9599584560514	0.33707612394976	ERN1	SPP1	GPNMB	PTGER4	SPP1->PTGER4	ERN1->GPNMB	0.9512058826551238	braak
HIF1A:ADAM10->TMEM163:NOTCH2	0.0107567204428999	0.0063125451429104	1.70402273558085	0.0883768398176943	HIF1A	ADAM10	TMEM163	NOTCH2	ADAM10->NOTCH2	HIF1A->TMEM163	0.81696881180795	braak
GPNMB:SIRPB2->PICALM:CD47	0.0107553986360631	0.0026456866062335	4.06525799795115	4.79793565797325e-05	GPNMB	SIRPB2	PICALM	CD47	SIRPB2->CD47	GPNMB->PICALM	0.000535769481807	braak
HIF1A:B2M->HSPA1A:TFRC	0.0107462529753318	0.0187987992538608	0.571645711527282	0.567562020379192	HIF1A	B2M	HSPA1A	TFRC	B2M->TFRC	HIF1A->HSPA1A	0.9193840914914396	braak
IFI44L:WNT5B->IFI44L:FZD2_LRP6	0.0107457495993793	0.019607231302253	0.548050330703475	0.583657344175242	IFI44L	WNT5B	IFI44L	FZD2_LRP6	WNT5B->FZD2_LRP6	IFI44L->IFI44L	0.8993290282699501	braak
IFI44L:WNT5B->IFI44L:FZD8_LRP6	0.0107422237840529	0.0165478134791696	0.649162730627535	0.516233198471576	IFI44L	WNT5B	IFI44L	FZD8_LRP6	WNT5B->FZD8_LRP6	IFI44L->IFI44L	0.8902237860777319	braak
GPNMB:ADAM17->HSPA1A:RHBDF2	0.0107422021894651	0.0139220139017822	0.771598294991646	0.440352384428628	GPNMB	ADAM17	HSPA1A	RHBDF2	ADAM17->RHBDF2	GPNMB->HSPA1A	0.941949866943466	braak
ERN1:C3->IFI44L:C5AR2	0.0107390617702321	0.0090908979460079	1.18129824292527	0.237484265079258	ERN1	C3	IFI44L	C5AR2	C3->C5AR2	ERN1->IFI44L	0.6393807136749253	braak
HIF1A:SERPINE1->FRMD4A:LRP1	0.0107390527701368	0.006193154586181	1.73401981505502	0.0829145674091669	HIF1A	SERPINE1	FRMD4A	LRP1	SERPINE1->LRP1	HIF1A->FRMD4A	0.7222123806606975	braak
ERN1:LYZ->GPNMB:ITGAL	0.0107369992032929	0.0084845184115546	1.26548127807357	0.205698855519093	ERN1	LYZ	GPNMB	ITGAL	LYZ->ITGAL	ERN1->GPNMB	0.8824299059744297	braak
FRMD4A:ADAM9->GPNMB:ITGB5	0.0107368414113914	0.0053717010993926	1.99877863878266	0.0456323100190757	FRMD4A	ADAM9	GPNMB	ITGB5	ADAM9->ITGB5	FRMD4A->GPNMB	0.2214123663256881	braak
CD163:PSEN1->GPNMB:NOTCH2	0.0107335451957126	0.0065175133549096	1.64687736122964	0.0995832560256122	CD163	PSEN1	GPNMB	NOTCH2	PSEN1->NOTCH2	CD163->GPNMB	0.3624830519332284	braak
HSPA1A:CALM1->MKI67:KCNQ3	0.010732619624684	0.0072965023968227	1.47092662223444	0.141310962090619	HSPA1A	CALM1	MKI67	KCNQ3	CALM1->KCNQ3	HSPA1A->MKI67	0.6229970241734246	braak
IFI44L:COPA->HIF1A:CD74	0.0107265261116557	0.0133454140271258	0.803761208895659	0.421534896658698	IFI44L	COPA	HIF1A	CD74	COPA->CD74	IFI44L->HIF1A	0.9109553230047428	braak
IFI44L:LGALS9->ERN1:LRP1	0.0107257727394069	0.0107618270733796	0.996649794340048	0.318934527089367	IFI44L	LGALS9	ERN1	LRP1	LGALS9->LRP1	IFI44L->ERN1	0.8274333696405107	braak
IFI44L:IGF1->CCL3:INSR	0.0107252663665599	0.0074365548060983	1.4422359071118	0.149235834183039	IFI44L	IGF1	CCL3	INSR	IGF1->INSR	IFI44L->CCL3	0.5295465083914288	braak
FRMD4A:COL5A1->TMEM163:SDC3	0.0107205032243253	0.011007115621958	0.973961171348023	0.330075818832492	FRMD4A	COL5A1	TMEM163	SDC3	COL5A1->SDC3	FRMD4A->TMEM163	0.7476986290399101	braak
MKI67:LMAN1->HSPA1A:MCFD2	0.0107183510760138	0.0071436150964325	1.50040993689125	0.133508247100748	MKI67	LMAN1	HSPA1A	MCFD2	LMAN1->MCFD2	MKI67->HSPA1A	0.7478291354655623	braak
GPNMB:C3->TMEM163:ITGAM	0.0107144063058289	0.0175933618993429	0.609002779976295	0.542522596238862	GPNMB	C3	TMEM163	ITGAM	C3->ITGAM	GPNMB->TMEM163	0.8906013556008904	braak
MKI67:TNF->CCL3:TRPM2	0.0107113550467182	0.0067152289416912	1.59508411994969	0.110693426082798	MKI67	TNF	CCL3	TRPM2	TNF->TRPM2	MKI67->CCL3	0.5698195683580397	braak
ERN1:NECTIN2->ERN1:CD226	0.0107095970636842	0.0186846633053697	0.573175812090038	0.566525659935254	ERN1	NECTIN2	ERN1	CD226	NECTIN2->CD226	ERN1->ERN1	0.9388881339214508	braak
HSPA1A:JAG2->MKI67:NOTCH2	0.0107094282882279	0.0067896794927255	1.57730984204806	0.114724248876438	HSPA1A	JAG2	MKI67	NOTCH2	JAG2->NOTCH2	HSPA1A->MKI67	0.6132804184252624	braak
IFI44L:APOE->GPNMB:SCARB1	0.0107057223662605	0.0082088459726244	1.30416899061851	0.192175970212345	IFI44L	APOE	GPNMB	SCARB1	APOE->SCARB1	IFI44L->GPNMB	0.8762339424260686	braak
PICALM:WNT5B->MKI67:FZD1_LRP6	0.0107037929030753	0.0081800406717915	1.30852563361779	0.190695085981443	PICALM	WNT5B	MKI67	FZD1_LRP6	WNT5B->FZD1_LRP6	PICALM->MKI67	0.8688563634515848	braak
PICALM:ADAM17->HIF1A:ITGB1	0.0107025591055107	0.0058422323393038	1.83192972889984	0.0669618906901498	PICALM	ADAM17	HIF1A	ITGB1	ADAM17->ITGB1	PICALM->HIF1A	0.4283071592864541	braak
GPNMB:MFNG->ERN1:NOTCH1	0.0106954174250478	0.0114557299293867	0.933630374578883	0.350494591440075	GPNMB	MFNG	ERN1	NOTCH1	MFNG->NOTCH1	GPNMB->ERN1	0.971490946781258	braak
AIF1:MAML2->GPNMB:NOTCH1	0.0106913658089884	0.0060318119486463	1.77249654001362	0.0763121691427764	AIF1	MAML2	GPNMB	NOTCH1	MAML2->NOTCH1	AIF1->GPNMB	0.9620581995656264	braak
HIF1A:HLA-DPB1->GPNMB:CD4	0.0106897103932829	0.0060562087297658	1.7650828877056	0.0775498362012385	HIF1A	HLA-DPB1	GPNMB	CD4	HLA-DPB1->CD4	HIF1A->GPNMB	0.4038815952209639	braak
PICALM:PSEN1->HIF1A:NOTCH2	0.0106876250639216	0.0052696744550098	2.02813763073371	0.042546203216814	PICALM	PSEN1	HIF1A	NOTCH2	PSEN1->NOTCH2	PICALM->HIF1A	0.3881682127731845	braak
CD163:C3->HIST:ITGAM	0.0106870987282575	0.0175355372462662	0.609453738324048	0.542223727616698	CD163	C3	HIST	ITGAM	C3->ITGAM	CD163->HIST	0.9146399380685292	braak
HIF1A:C3->PICALM:CD46	0.0106787651036217	0.0080187688376596	1.33172128038777	0.182951793764873	HIF1A	C3	PICALM	CD46	C3->CD46	HIF1A->PICALM	0.6039348889341875	braak
GPNMB:ADAM9->PICALM:ITGAV	0.0106786401297887	0.011632631833611	0.917990037210168	0.358624081742423	GPNMB	ADAM9	PICALM	ITGAV	ADAM9->ITGAV	GPNMB->PICALM	0.6651297848233173	braak
ERN1:CD99->MKI67:PILRA	0.010677787157864	0.0096483317638011	1.10669776073883	0.268424623855906	ERN1	CD99	MKI67	PILRA	CD99->PILRA	ERN1->MKI67	0.9967127116836986	braak
ERN1:VEGFA->FRMD4A:ITGA9	0.0106745178259145	0.0059546917340593	1.79262307817865	0.0730332136862927	ERN1	VEGFA	FRMD4A	ITGA9	VEGFA->ITGA9	ERN1->FRMD4A	0.4393404260816045	braak
HIST:ADAM17->TMEM163:RHBDF2	0.0106735788181814	0.0178009218757107	0.599608205277586	0.54876737746806	HIST	ADAM17	TMEM163	RHBDF2	ADAM17->RHBDF2	HIST->TMEM163	0.9298614633259368	braak
MKI67:GAS6->PICALM:AXL	0.0106680048646659	0.0048139903391188	2.21604201777822	0.0266886246288828	MKI67	GAS6	PICALM	AXL	GAS6->AXL	MKI67->PICALM	0.8487392162739419	braak
ERN1:NAMPT->ERN1:INSR	0.0106665693140417	0.0128980206515766	0.826992730294463	0.408241181933374	ERN1	NAMPT	ERN1	INSR	NAMPT->INSR	ERN1->ERN1	0.9388881339214508	braak
HIST:LGALS3BP->CCL3:CD33	0.0106628733205113	0.0077978372992968	1.36741418309315	0.171495519220975	HIST	LGALS3BP	CCL3	CD33	LGALS3BP->CD33	HIST->CCL3	0.8591715805053837	braak
MKI67:CD55->TMEM163:ADGRE5	0.0106572889312437	0.0085582609856745	1.24526337173903	0.213034954911747	MKI67	CD55	TMEM163	ADGRE5	CD55->ADGRE5	MKI67->TMEM163	0.8996791585003251	braak
PICALM:ALCAM->IFI44L:NRP1	0.010657163580085	0.0063653765728366	1.67423929411545	0.0940835797890609	PICALM	ALCAM	IFI44L	NRP1	ALCAM->NRP1	PICALM->IFI44L	0.8092614836341575	braak
HIF1A:LGALS1->CCL3:ITGB1	0.0106559648829288	0.0100607575314109	1.05916128578386	0.289526332974577	HIF1A	LGALS1	CCL3	ITGB1	LGALS1->ITGB1	HIF1A->CCL3	0.7633457534947905	braak
HIST:PSEN1->ERN1:NOTCH1	0.0106519757104019	0.0048152800960743	2.21211964784476	0.0269583988811748	HIST	PSEN1	ERN1	NOTCH1	PSEN1->NOTCH1	HIST->ERN1	0.7287381320885575	braak
HIST:NCAM1->CD163:PTPRA	0.0106518547129156	0.0058341524813428	1.82577585124478	0.0678840322601063	HIST	NCAM1	CD163	PTPRA	NCAM1->PTPRA	HIST->CD163	0.7706624109002338	braak
CD163:F13A1->HIST:ITGB1	0.010648505778524	0.0147741768532027	0.720751205588527	0.471062601485753	CD163	F13A1	HIST	ITGB1	F13A1->ITGB1	CD163->HIST	0.9081142523528036	braak
FRMD4A:APOE->HSPA1A:SORL1	0.0106421229933207	0.0112499223257665	0.945973019648885	0.344162347691833	FRMD4A	APOE	HSPA1A	SORL1	APOE->SORL1	FRMD4A->HSPA1A	0.8193597794664503	braak
AIF1:LRPAP1->CD163:SORL1	0.0106406653589604	0.0131741626299038	0.807691969340603	0.419267927747251	AIF1	LRPAP1	CD163	SORL1	LRPAP1->SORL1	AIF1->CD163	0.9314291749057928	braak
MKI67:SERPINE1->IFI44L:LRP1	0.0106404932719816	0.0051423449805368	2.06919086764009	0.0385281793558826	MKI67	SERPINE1	IFI44L	LRP1	SERPINE1->LRP1	MKI67->IFI44L	0.4706091481007344	braak
HIF1A:SERPINE1->CD163:ITGB5	0.0106398511488272	0.0043000274715964	2.47436817999609	0.0133472066336887	HIF1A	SERPINE1	CD163	ITGB5	SERPINE1->ITGB5	HIF1A->CD163	0.3694719111931659	braak
CD163:PDGFB->HIST:ITGAV	0.0106382694473531	0.0055127534171097	1.92975608419842	0.0536370672192521	CD163	PDGFB	HIST	ITGAV	PDGFB->ITGAV	CD163->HIST	0.6125934842364112	braak
CD163:HMGB1->IFI44L:CD163	0.0106379670481418	0.0072201328173309	1.47337553439555	0.140649803504611	CD163	HMGB1	IFI44L	CD163	HMGB1->CD163	CD163->IFI44L	0.9844838839489164	braak
HIF1A:VEGFA->PICALM:ITGAV	0.0106372342820145	0.0107573518693215	0.988833907381097	0.322744411579667	HIF1A	VEGFA	PICALM	ITGAV	VEGFA->ITGAV	HIF1A->PICALM	0.690291865711229	braak
GPNMB:SPP1->IFI44L:ITGAV_ITGB1	0.0106353378629844	0.0157090972144663	0.677017763515426	0.498394683910462	GPNMB	SPP1	IFI44L	ITGAV_ITGB1	SPP1->ITGAV_ITGB1	GPNMB->IFI44L	0.9473772252961792	braak
HIF1A:SIRPB2->HIF1A:CD47	0.0106339966356941	0.0039617452198566	2.68416973973883	0.0072710180691695	HIF1A	SIRPB2	HIF1A	CD47	SIRPB2->CD47	HIF1A->HIF1A	0.2643015597917923	braak
HIF1A:C3->HIF1A:NRP1	0.0106284996931455	0.0085012398792786	1.250229359961	0.211215774569639	HIF1A	C3	HIF1A	NRP1	C3->NRP1	HIF1A->HIF1A	0.7347506091664219	braak
GPNMB:ADAM9->GPNMB:ITGAV	0.0106264580071108	0.0134328398809634	0.791080523647887	0.428897003724881	GPNMB	ADAM9	GPNMB	ITGAV	ADAM9->ITGAV	GPNMB->GPNMB	0.7636422424934018	braak
CD163:SPON1->GPNMB:APP	0.0106261724412873	0.0035265445148354	3.01319674162208	0.002585112657941	CD163	SPON1	GPNMB	APP	SPON1->APP	CD163->GPNMB	0.0286866881860202	braak
HIF1A:LILRB4->ERN1:LAIR1	0.0106243150575128	0.0090676255865407	1.17167553469375	0.241327349103547	HIF1A	LILRB4	ERN1	LAIR1	LILRB4->LAIR1	HIF1A->ERN1	0.759312225472645	braak
MKI67:CXCL12->IFI44L:ITGB1	0.0106220785823198	0.0051662021115291	2.05607104658469	0.0397756685665835	MKI67	CXCL12	IFI44L	ITGB1	CXCL12->ITGB1	MKI67->IFI44L	0.4706091481007344	braak
AIF1:APP->TMEM163:FPR2	0.0106195139150159	0.0083025981221114	1.279059128098	0.200876235006418	AIF1	APP	TMEM163	FPR2	APP->FPR2	AIF1->TMEM163	0.8001795453809541	braak
MKI67:TNFSF13B->HSPA1A:TFRC	0.0106153913034085	0.0039771137560163	2.66911935504737	0.0076050420003172	MKI67	TNFSF13B	HSPA1A	TFRC	TNFSF13B->TFRC	MKI67->HSPA1A	0.5445000006448326	braak
ERN1:PSEN1->IFI44L:NOTCH2	0.0106049457620979	0.005452171492174	1.94508660949497	0.0517645552422338	ERN1	PSEN1	IFI44L	NOTCH2	PSEN1->NOTCH2	ERN1->IFI44L	0.4505870852122827	braak
GPNMB:LGALS9->PICALM:MRC2	0.0106025941138278	0.0028463678811356	3.72495564754534	0.0001953495651169	GPNMB	LGALS9	PICALM	MRC2	LGALS9->MRC2	GPNMB->PICALM	0.001903770307321	braak
PICALM:ADAM10->CD163:NOTCH2	0.0106010217144615	0.0156477743136269	0.677477927658351	0.498102769811112	PICALM	ADAM10	CD163	NOTCH2	ADAM10->NOTCH2	PICALM->CD163	0.8283082853812205	braak
HIF1A:ADAM10->HIST:AXL	0.0105944626483334	0.009007638457733	1.17616428523928	0.23952923323794	HIF1A	ADAM10	HIST	AXL	ADAM10->AXL	HIF1A->HIST	0.75696531166907	braak
CD163:GNAI2->CD163:TSHR	0.0105930945716023	0.0036261980486666	2.92126751750293	0.0034861034597887	CD163	GNAI2	CD163	TSHR	GNAI2->TSHR	CD163->CD163	0.1994051178999136	braak
HSPA1A:MAML2->PICALM:NOTCH2	0.0105916659065474	0.0103774515298442	1.0206422912299	0.307423944980862	HSPA1A	MAML2	PICALM	NOTCH2	MAML2->NOTCH2	HSPA1A->PICALM	0.9467773766461844	braak
HIST:GPI->ERN1:AMFR	0.0105824883820472	0.0073784099907404	1.43425052217587	0.15150078422472	HIST	GPI	ERN1	AMFR	GPI->AMFR	HIST->ERN1	0.9434158056351024	braak
CD163:APP->GPNMB:LRP6	0.0105775835420878	0.0042886497951236	2.46641345117874	0.0136473705043274	CD163	APP	GPNMB	LRP6	APP->LRP6	CD163->GPNMB	0.0974056642372851	braak
IFI44L:ALCAM->CD163:NRP1	0.010573928243837	0.0076248731194926	1.38676776362419	0.165512589877956	IFI44L	ALCAM	CD163	NRP1	ALCAM->NRP1	IFI44L->CD163	0.8560224022268923	braak
FRMD4A:LGALS1->MKI67:PTPRC	0.0105678409472855	0.0065491697927778	1.61361535609281	0.106610883913422	FRMD4A	LGALS1	MKI67	PTPRC	LGALS1->PTPRC	FRMD4A->MKI67	0.6784866389163726	braak
HIST:ADAM9->PICALM:ITGAV	0.0105656962347245	0.0096962617191221	1.08966698102711	0.275859866057304	HIST	ADAM9	PICALM	ITGAV	ADAM9->ITGAV	HIST->PICALM	0.7998201147950764	braak
GPNMB:HLA-DMB->GPNMB:CD4	0.0105584667601226	0.0046140969019972	2.28830624592046	0.02211969303892	GPNMB	HLA-DMB	GPNMB	CD4	HLA-DMB->CD4	GPNMB->GPNMB	0.1609560642406519	braak
GPNMB:APP->CD163:LRP1	0.0105577061408273	0.0081015640355584	1.3031688812788	0.192517111574087	GPNMB	APP	CD163	LRP1	APP->LRP1	GPNMB->CD163	0.4950157156654247	braak
CD163:POMC->IFI44L:OPRM1	0.0105563271475494	0.0082858018004894	1.27402602689891	0.20265419239429	CD163	POMC	IFI44L	OPRM1	POMC->OPRM1	CD163->IFI44L	0.9844838839489164	braak
CD163:TIMP2->CD163:ITGB1	0.0105544147762532	0.010499769896192	1.00520438834388	0.31479844253316	CD163	TIMP2	CD163	ITGB1	TIMP2->ITGB1	CD163->CD163	0.8758438928028526	braak
CCL3:PLAU->GPNMB:ST14	0.0105519965411215	0.0165320680457128	0.638274444064966	0.523295044742388	CCL3	PLAU	GPNMB	ST14	PLAU->ST14	CCL3->GPNMB	0.9464859990375304	braak
FRMD4A:GNAS->GPNMB:TSHR	0.0105511756807649	0.0061058673461661	1.72803879982585	0.0839812684173888	FRMD4A	GNAS	GPNMB	TSHR	GNAS->TSHR	FRMD4A->GPNMB	0.3168440110102544	braak
MKI67:JAM2->TMEM163:ITGA3_ITGB1	0.0105503913007972	0.0072081420387277	1.46367694256194	0.143282238382209	MKI67	JAM2	TMEM163	ITGA3_ITGB1	JAM2->ITGA3_ITGB1	MKI67->TMEM163	0.859367870171681	braak
GPNMB:CD59->AIF1:STAB1	0.0105494849902241	0.0088919247913454	1.18641185545024	0.235459692102659	GPNMB	CD59	AIF1	STAB1	CD59->STAB1	GPNMB->AIF1	0.8694622219200822	braak
IFI44L:CALM3->MKI67:PDE1B	0.0105470217370844	0.0066129386703591	1.59490693363886	0.110733048896924	IFI44L	CALM3	MKI67	PDE1B	CALM3->PDE1B	IFI44L->MKI67	0.4917998631400859	braak
ERN1:SLIT2->TMEM163:PLXNA1	0.0105456471312106	0.008201063767271	1.28588771292041	0.198482252464361	ERN1	SLIT2	TMEM163	PLXNA1	SLIT2->PLXNA1	ERN1->TMEM163	0.6641521524769002	braak
HIF1A:ALCAM->HIF1A:NRP1	0.0105415974690119	0.0059861293707311	1.76100395032464	0.0782377343916232	HIF1A	ALCAM	HIF1A	NRP1	ALCAM->NRP1	HIF1A->HIF1A	0.5521778561870329	braak
HSPA1A:F13A1->MKI67:ITGA4	0.0105402166634971	0.006181658875822	1.70507898854179	0.088179693753389	HSPA1A	F13A1	MKI67	ITGA4	F13A1->ITGA4	HSPA1A->MKI67	0.5874084489173543	braak
HIST:TNF->IFI44L:FAS	0.0105374488208783	0.0108795741068787	0.968553430250174	0.332768048356899	HIST	TNF	IFI44L	FAS	TNF->FAS	HIST->IFI44L	0.8944268884693075	braak
PICALM:HSP90B1->CD163:TLR1	0.0105278960424079	0.0103011988873455	1.02200687100032	0.306777648400971	PICALM	HSP90B1	CD163	TLR1	HSP90B1->TLR1	PICALM->CD163	0.7706430085188968	braak
CD163:F13A1->HIF1A:ITGA9	0.0105240157214703	0.0198147941271722	0.531119104943846	0.595336245892084	CD163	F13A1	HIF1A	ITGA9	F13A1->ITGA9	CD163->HIF1A	0.8329152588716249	braak
MKI67:ADAM10->MKI67:IL6R	0.0105218527937245	0.0060816096028087	1.7301098690822	0.0836106473059562	MKI67	ADAM10	MKI67	IL6R	ADAM10->IL6R	MKI67->MKI67	0.8567675402291701	braak
PICALM:HGF->GPNMB:ST14	0.0105209053993135	0.0033029837320615	3.18527315081474	0.0014461743576377	PICALM	HGF	GPNMB	ST14	HGF->ST14	PICALM->GPNMB	0.0100806859635333	braak
TMEM163:ADAM17->PICALM:ERBB4	0.0105202610121546	0.0094328302202406	1.11528149733689	0.264729811727218	TMEM163	ADAM17	PICALM	ERBB4	ADAM17->ERBB4	TMEM163->PICALM	0.923971983727837	braak
GPNMB:TGFB1->IFI44L:TGFBR1_TGFBR2	0.0105201319106306	0.0088421164404568	1.18977531923196	0.234134712605328	GPNMB	TGFB1	IFI44L	TGFBR1_TGFBR2	TGFB1->TGFBR1_TGFBR2	GPNMB->IFI44L	0.9170815446833448	braak
HIST:SERPINE1->IFI44L:LRP1	0.0105185720163589	0.0089728258311537	1.17226971907092	0.241088784916012	HIST	SERPINE1	IFI44L	LRP1	SERPINE1->LRP1	HIST->IFI44L	0.8904950651584783	braak
HIST:CD99->HIF1A:CD81	0.0105158004227202	0.0030495630001915	3.44829748460996	0.0005641323348867	HIST	CD99	HIF1A	CD81	CD99->CD81	HIST->HIF1A	0.1573929214333893	braak
HIF1A:VCAN->PICALM:TLR1	0.0105144540996848	0.0070316854599933	1.4952964206813	0.134837098820764	HIF1A	VCAN	PICALM	TLR1	VCAN->TLR1	HIF1A->PICALM	0.5522372356115114	braak
CCL3:SEMA6D->MKI67:PLXNA1_TREM2_TYROBP	0.0105136731481955	0.016668926299072	0.630734875153944	0.528213891762941	CCL3	SEMA6D	MKI67	PLXNA1_TREM2_TYROBP	SEMA6D->PLXNA1_TREM2_TYROBP	CCL3->MKI67	0.999999999984369	braak
CD163:GNAI2->HIST:ADCY7	0.0105117379978025	0.0067612298135808	1.55470798769305	0.120015631375043	CD163	GNAI2	HIST	ADCY7	GNAI2->ADCY7	CD163->HIST	0.711097053466797	braak
ERN1:ADAM10->TMEM163:NOTCH2	0.0105089675232285	0.009445583918282	1.11257997537752	0.265888864597817	ERN1	ADAM10	TMEM163	NOTCH2	ADAM10->NOTCH2	ERN1->TMEM163	0.7500586843993059	braak
IFI44L:ADAM10->GPNMB:CADM1	0.0105042138718007	0.0071744915970058	1.46410567630806	0.14316507658507	IFI44L	ADAM10	GPNMB	CADM1	ADAM10->CADM1	IFI44L->GPNMB	0.8762339424260686	braak
HIF1A:CD99->HIST:CD81	0.0105002598133095	0.0032327809979607	3.24805788574397	0.0011619562913667	HIF1A	CD99	HIST	CD81	CD99->CD81	HIF1A->HIST	0.5718423764020586	braak
HIF1A:HLA-DPA1->GPNMB:CD4	0.0104954918913212	0.0037490712948115	2.79949114487265	0.0051183220382934	HIF1A	HLA-DPA1	GPNMB	CD4	HLA-DPA1->CD4	HIF1A->GPNMB	0.213263418262225	braak
HIST:TXLNA->ERN1:STX3	0.0104924286752764	0.0171921713177138	0.610302705887164	0.541661304813901	HIST	TXLNA	ERN1	STX3	TXLNA->STX3	HIST->ERN1	0.9434158056351024	braak
HSPA1A:PLTP->HSPA1A:ABCA1	0.0104919013898571	0.0058330082492581	1.79871190670637	0.072064264477881	HSPA1A	PLTP	HSPA1A	ABCA1	PLTP->ABCA1	HSPA1A->HSPA1A	0.891589581590194	braak
GPNMB:HMGB1->HSPA1A:CD163	0.0104902534790977	0.0087328436419343	1.20124141794139	0.229657567400075	GPNMB	HMGB1	HSPA1A	CD163	HMGB1->CD163	GPNMB->HSPA1A	0.941949866943466	braak
GPNMB:APOE->TMEM163:SCARB1	0.0104835475415921	0.0085123352112439	1.23157127643943	0.218109276113447	GPNMB	APOE	TMEM163	SCARB1	APOE->SCARB1	GPNMB->TMEM163	0.7764137029916001	braak
MKI67:VEGFA->ERN1:NRP1	0.0104814205207084	0.0061327093487603	1.70910113697581	0.087432217025426	MKI67	VEGFA	ERN1	NRP1	VEGFA->NRP1	MKI67->ERN1	0.9617016433656584	braak
MKI67:LGALS1->FRMD4A:ITGB1	0.0104735924414535	0.0076594537901361	1.36740722359882	0.171497699405352	MKI67	LGALS1	FRMD4A	ITGB1	LGALS1->ITGB1	MKI67->FRMD4A	0.7434262314269641	braak
TMEM163:ADAM10->HIF1A:IL6R	0.0104729043200802	0.0069879964452739	1.49869914818904	0.133951697811734	TMEM163	ADAM10	HIF1A	IL6R	ADAM10->IL6R	TMEM163->HIF1A	0.797734514733657	braak
PICALM:RNASE2->MKI67:TLR2	0.0104677165575655	0.0071560725424057	1.46277395813633	0.143529241172362	PICALM	RNASE2	MKI67	TLR2	RNASE2->TLR2	PICALM->MKI67	0.8688563634515848	braak
CD163:B2M->HIST:TFRC	0.0104655034057923	0.0092123019806237	1.13603564318717	0.255941647348701	CD163	B2M	HIST	TFRC	B2M->TFRC	CD163->HIST	0.8041623364227705	braak
AIF1:ALCAM->GPNMB:NRP1	0.0104560741536426	0.0056933874409317	1.83652952870733	0.0662793790189224	AIF1	ALCAM	GPNMB	NRP1	ALCAM->NRP1	AIF1->GPNMB	0.9620581995656264	braak
MKI67:BMP1->AIF1:BMPR1A	0.0104558609812731	0.0078108732762254	1.3386289357809	0.180691501348497	MKI67	BMP1	AIF1	BMPR1A	BMP1->BMPR1A	MKI67->AIF1	0.5956855606650473	braak
PICALM:CALM1->GPNMB:OPRM1	0.0104556315976142	0.0055572199893053	1.8814500087698	0.0599107295643476	PICALM	CALM1	GPNMB	OPRM1	CALM1->OPRM1	PICALM->GPNMB	0.1920409929010272	braak
HIST:SPP1->HSPA1A:PTGER4	0.0104535472706567	0.0088974998963815	1.17488591091842	0.24004036301925	HIST	SPP1	HSPA1A	PTGER4	SPP1->PTGER4	HIST->HSPA1A	0.8825574847825108	braak
HIST:LRPAP1->PICALM:SORT1	0.0104504608130731	0.0078016270570116	1.33952324774111	0.180400391422877	HIST	LRPAP1	PICALM	SORT1	LRPAP1->SORT1	HIST->PICALM	0.6994753751209978	braak
HIF1A:LRPAP1->MKI67:SORL1	0.0104482192320018	0.0115675494192415	0.903235322653745	0.366401014663538	HIF1A	LRPAP1	MKI67	SORL1	LRPAP1->SORL1	HIF1A->MKI67	0.7749672254589911	braak
TMEM163:HSP90B1->GPNMB:TLR2	0.0104479994082985	0.0193836612501206	0.539010627222629	0.58987952170518	TMEM163	HSP90B1	GPNMB	TLR2	HSP90B1->TLR2	TMEM163->GPNMB	0.8926438455888384	braak
CD163:CD14->HIF1A:ITGB1	0.0104390001924081	0.0047665031551388	2.19007516677162	0.0285187858947708	CD163	CD14	HIF1A	ITGB1	CD14->ITGB1	CD163->HIF1A	0.4031726737139575	braak
CD163:HSP90B1->CD163:TLR1	0.0104373649977143	0.0135669758118928	0.769321412703112	0.441702528702486	CD163	HSP90B1	CD163	TLR1	HSP90B1->TLR1	CD163->CD163	0.9492569514563236	braak
IFI44L:GHRL->IFI44L:PTGIR	0.0104348669148313	0.0180705316958809	0.577452124289729	0.563634071278852	IFI44L	GHRL	IFI44L	PTGIR	GHRL->PTGIR	IFI44L->IFI44L	0.8962477577866189	braak
GPNMB:TNF->IFI44L:SEMA4C	0.0104345110478728	0.011055708788973	0.943812038381496	0.345265707714108	GPNMB	TNF	IFI44L	SEMA4C	TNF->SEMA4C	GPNMB->IFI44L	0.9170815446833448	braak
IFI44L:APOE->FRMD4A:ABCA1	0.0104334398694041	0.0070029617857275	1.48986103146643	0.136260779666452	IFI44L	APOE	FRMD4A	ABCA1	APOE->ABCA1	IFI44L->FRMD4A	0.8926093905413147	braak
HIST:SPP1->MKI67:ITGA9_ITGB1	0.0104327292734388	0.014627068322865	0.713248139897619	0.475692222165044	HIST	SPP1	MKI67	ITGA9_ITGB1	SPP1->ITGA9_ITGB1	HIST->MKI67	0.9169979157839916	braak
HSPA1A:PSAP->TMEM163:LRP1	0.0104313875975539	0.0097262332046168	1.07250025555653	0.283495399229067	HSPA1A	PSAP	TMEM163	LRP1	PSAP->LRP1	HSPA1A->TMEM163	0.8330286141102252	braak
HIF1A:HMGB1->TMEM163:HAVCR2	0.0104290380102244	0.0057532270440293	1.81272839232854	0.0698737231292223	HIF1A	HMGB1	TMEM163	HAVCR2	HMGB1->HAVCR2	HIF1A->TMEM163	0.81696881180795	braak
HIST:ADAM17->HSPA1A:RHBDF2	0.0104276156960405	0.0131456914699316	0.793234476854402	0.427641223996404	HIST	ADAM17	HSPA1A	RHBDF2	ADAM17->RHBDF2	HIST->HSPA1A	0.8825574847825108	braak
MKI67:AGTRAP->HSPA1A:RACK1	0.0104198987549994	0.0064333585462223	1.61966703396594	0.105303821350891	MKI67	AGTRAP	HSPA1A	RACK1	AGTRAP->RACK1	MKI67->HSPA1A	0.7441768822822047	braak
GPNMB:TNF->FRMD4A:SEMA4C	0.0104182310681835	0.0140566244233095	0.741161658335792	0.458595427982721	GPNMB	TNF	FRMD4A	SEMA4C	TNF->SEMA4C	GPNMB->FRMD4A	0.7758611728300103	braak
PICALM:IL1B->PICALM:SIGIRR	0.0104181667111372	0.0149545927403362	0.696653321961546	0.486019777339433	PICALM	IL1B	PICALM	SIGIRR	IL1B->SIGIRR	PICALM->PICALM	0.8365550334649888	braak
PICALM:TGFB1->CD163:ITGB1	0.0104176875876039	0.0079650629250236	1.30792282316752	0.190899487470856	PICALM	TGFB1	CD163	ITGB1	TGFB1->ITGB1	PICALM->CD163	0.741112120220075	braak
MKI67:IL1B->AIF1:ADRB2	0.0104144560964785	0.0085707450116051	1.21511678184066	0.224321553825995	MKI67	IL1B	AIF1	ADRB2	IL1B->ADRB2	MKI67->AIF1	0.6156626764934421	braak
GPNMB:JAM2->ERN1:ITGAV_ITGB1	0.0104133543247219	0.0047858506818333	2.17586277069821	0.029565523332653	GPNMB	JAM2	ERN1	ITGAV_ITGB1	JAM2->ITGAV_ITGB1	GPNMB->ERN1	0.7669622739701113	braak
HIF1A:HLA-DMB->HIF1A:CD4	0.0104127564403842	0.0045986569379926	2.26430381321929	0.0235554352186615	HIF1A	HLA-DMB	HIF1A	CD4	HLA-DMB->CD4	HIF1A->HIF1A	0.3809470334462653	braak
GPNMB:C3->AIF1:NRP1	0.0104118877321101	0.0073086947148494	1.42458922397671	0.154275976813803	GPNMB	C3	AIF1	NRP1	C3->NRP1	GPNMB->AIF1	0.8694622219200822	braak
TMEM163:ADAM10->HIF1A:NOTCH2	0.0104093800069484	0.0091208056604543	1.1412785662215	0.253754018675115	TMEM163	ADAM10	HIF1A	NOTCH2	ADAM10->NOTCH2	TMEM163->HIF1A	0.8186423226741039	braak
PICALM:ADAM10->FRMD4A:NOTCH2	0.0104082511989025	0.0088115955383717	1.1811993813808	0.237523526979926	PICALM	ADAM10	FRMD4A	NOTCH2	ADAM10->NOTCH2	PICALM->FRMD4A	0.8250270489463364	braak
CD163:GNAS->HIF1A:TSHR	0.0104080788606236	0.0071283098715765	1.46010471600355	0.144261296710073	CD163	GNAS	HIF1A	TSHR	GNAS->TSHR	CD163->HIF1A	0.6065531793491706	braak
GPNMB:WNT5B->MKI67:FZD1_LRP6	0.0104049490194375	0.0071638140761426	1.45243147139855	0.146381670878729	GPNMB	WNT5B	MKI67	FZD1_LRP6	WNT5B->FZD1_LRP6	GPNMB->MKI67	0.9556403311592918	braak
IFI44L:CALM1->IFI44L:KCNQ3	0.0104005870646477	0.0194662818463002	0.534287294654807	0.593142781180131	IFI44L	CALM1	IFI44L	KCNQ3	CALM1->KCNQ3	IFI44L->IFI44L	0.9023742445379276	braak
HIF1A:HSP90B1->TMEM163:TLR2	0.0103990875360294	0.0145195917356983	0.716210739621689	0.473861232629598	HIF1A	HSP90B1	TMEM163	TLR2	HSP90B1->TLR2	HIF1A->TMEM163	0.9153986533080486	braak
GPNMB:SIRPB2->GPNMB:CD47	0.0103950087261721	0.0037650396140625	2.76092944343707	0.005763712671143	GPNMB	SIRPB2	GPNMB	CD47	SIRPB2->CD47	GPNMB->GPNMB	0.0594884518163815	braak
PICALM:SERPINE1->PICALM:LRP1	0.0103931334109638	0.0053674972049522	1.93630904947185	0.0528298611150388	PICALM	SERPINE1	PICALM	LRP1	SERPINE1->LRP1	PICALM->PICALM	0.4033306150385752	braak
PICALM:NECTIN2->ERN1:CD226	0.0103921022577025	0.0149122115055349	0.696885385098335	0.485874524730656	PICALM	NECTIN2	ERN1	CD226	NECTIN2->CD226	PICALM->ERN1	0.8584934052514098	braak
CD163:TNFSF13B->CD163:HLA-DPB1	0.0103907967558509	0.007583140178456	1.37024985841241	0.170608919342527	CD163	TNFSF13B	CD163	HLA-DPB1	TNFSF13B->HLA-DPB1	CD163->CD163	0.7783869139653558	braak
MKI67:ADAM10->GPNMB:AXL	0.0103824389576163	0.0083072704688975	1.24980148371095	0.211372073968695	MKI67	ADAM10	GPNMB	AXL	ADAM10->AXL	MKI67->GPNMB	0.8460238059122043	braak
HIF1A:F13A1->HIF1A:ITGB1	0.0103819234326749	0.0092487954273403	1.12251627946975	0.261642989728593	HIF1A	F13A1	HIF1A	ITGB1	F13A1->ITGB1	HIF1A->HIF1A	0.7537510154851841	braak
HIST:ICAM2->HSPA1A:ITGAL_ITGB2	0.0103817418494459	0.0112256753223359	0.924821140051076	0.355058952326451	HIST	ICAM2	HSPA1A	ITGAL_ITGB2	ICAM2->ITGAL_ITGB2	HIST->HSPA1A	0.8825574847825108	braak
HSPA1A:VEGFA->MKI67:TYRO3	0.010381244215386	0.0060886856435167	1.7050057800964	0.0881933464174257	HSPA1A	VEGFA	MKI67	TYRO3	VEGFA->TYRO3	HSPA1A->MKI67	0.5874084489173543	braak
ERN1:EDA->IFI44L:EDA2R	0.0103798404885774	0.0070326660425061	1.47594673568184	0.139958191760614	ERN1	EDA	IFI44L	EDA2R	EDA->EDA2R	ERN1->IFI44L	0.5248432191023025	braak
ERN1:CALR->IFI44L:LRP1	0.0103788446768869	0.0131267189447675	0.790665566967444	0.429139174385814	ERN1	CALR	IFI44L	LRP1	CALR->LRP1	ERN1->IFI44L	0.872121547945364	braak
HIF1A:TNFSF13B->HSPA1A:TFRC	0.0103781233490254	0.0058746180588216	1.76660392984036	0.0772945823938416	HIF1A	TNFSF13B	HSPA1A	TFRC	TNFSF13B->TFRC	HIF1A->HSPA1A	0.898781433166457	braak
GPNMB:S100A8->HSPA1A:ITGB2	0.0103775564192136	0.0182961379014851	0.567199289549038	0.570578790677685	GPNMB	S100A8	HSPA1A	ITGB2	S100A8->ITGB2	GPNMB->HSPA1A	0.941949866943466	braak
MKI67:ICAM2->IFI44L:ITGAL_ITGB2	0.0103735351140377	0.0085904277168362	1.20756910551809	0.227213048732627	MKI67	ICAM2	IFI44L	ITGAL_ITGB2	ICAM2->ITGAL_ITGB2	MKI67->IFI44L	0.5605913607026718	braak
FRMD4A:APOE->HIST:SCARB1	0.0103722360484106	0.0048504103657673	2.13842443551057	0.0324823110059112	FRMD4A	APOE	HIST	SCARB1	APOE->SCARB1	FRMD4A->HIST	0.7883483590856114	braak
IFI44L:EDA->HSPA1A:EDA2R	0.0103717097391068	0.0064208364932846	1.61532064396193	0.106241275318516	IFI44L	EDA	HSPA1A	EDA2R	EDA->EDA2R	IFI44L->HSPA1A	0.7778620186530468	braak
PICALM:C3->HIF1A:C3AR1	0.0103678949641979	0.0176860793527432	0.586217824618649	0.557729144931303	PICALM	C3	HIF1A	C3AR1	C3->C3AR1	PICALM->HIF1A	0.8494460978385627	braak
ERN1:COL18A1->MKI67:PTPRS	0.010363928635154	0.0060785590662264	1.70499760259595	0.0881948715476495	ERN1	COL18A1	MKI67	PTPRS	COL18A1->PTPRS	ERN1->MKI67	0.8733151548343261	braak
FRMD4A:LGALS1->CCL3:PTPRC	0.0103630064465723	0.0053386678302192	1.94112216308216	0.0522434613892169	FRMD4A	LGALS1	CCL3	PTPRC	LGALS1->PTPRC	FRMD4A->CCL3	0.3106818608145983	braak
HIF1A:ADAM10->HIF1A:CADM1	0.0103564371858822	0.0042892178951529	2.41452811189319	0.0157556070979677	HIF1A	ADAM10	HIF1A	CADM1	ADAM10->CADM1	HIF1A->HIF1A	0.3613942378096341	braak
PICALM:ADAM10->HIF1A:CD44	0.010354185572336	0.0051037662087712	2.02873430106213	0.0424853601905905	PICALM	ADAM10	HIF1A	CD44	ADAM10->CD44	PICALM->HIF1A	0.3881682127731845	braak
ERN1:LGALS9->HIST:MRC2	0.0103525273083106	0.00752581235365	1.37560263554666	0.168944690296577	ERN1	LGALS9	HIST	MRC2	LGALS9->MRC2	ERN1->HIST	0.8338476822349995	braak
MKI67:GDF11->HSPA1A:ACVR2B_TGFBR1	0.0103492624046587	0.0136742245825287	0.756844553941416	0.449142996684936	MKI67	GDF11	HSPA1A	ACVR2B_TGFBR1	GDF11->ACVR2B_TGFBR1	MKI67->HSPA1A	0.944021583943762	braak
MKI67:PLTP->ERN1:ABCA1	0.0103491653970037	0.0066075053023883	1.56627424775019	0.117284427131726	MKI67	PLTP	ERN1	ABCA1	PLTP->ABCA1	MKI67->ERN1	0.9914705276979838	braak
GPNMB:ALCAM->HSPA1A:NRP1	0.0103480818158085	0.0059339473060361	1.74387827901375	0.0811803169281742	GPNMB	ALCAM	HSPA1A	NRP1	ALCAM->NRP1	GPNMB->HSPA1A	0.941949866943466	braak
GPNMB:FADD->TMEM163:FAS	0.010341567413163	0.004981276041899	2.07608799957619	0.037885812856658	GPNMB	FADD	TMEM163	FAS	FADD->FAS	GPNMB->TMEM163	0.7764137029916001	braak
AIF1:NECTIN3->IFI44L:PVR	0.0103408958696586	0.0095478711425626	1.08305775342535	0.278782789144709	AIF1	NECTIN3	IFI44L	PVR	NECTIN3->PVR	AIF1->IFI44L	0.8245580176457685	braak
HIF1A:PDGFB->GPNMB:LRP1	0.0103408796901381	0.0129536897508632	0.798296075405776	0.424698694980278	HIF1A	PDGFB	GPNMB	LRP1	PDGFB->LRP1	HIF1A->GPNMB	0.7626312848971094	braak
PICALM:CD99->CD163:CD81	0.010339651461491	0.0046080129953104	2.24384164541498	0.0248425918348608	PICALM	CD99	CD163	CD81	CD99->CD81	PICALM->CD163	0.2693162796642864	braak
HIF1A:LRPAP1->TMEM163:SORT1	0.0103391076850444	0.0066305364908169	1.55931691189147	0.118921390901912	HIF1A	LRPAP1	TMEM163	SORT1	LRPAP1->SORT1	HIF1A->TMEM163	0.81696881180795	braak
AIF1:ARF6->CCL3:PLD1	0.0103381629969821	0.0074709252176772	1.38378617048938	0.166423938856339	AIF1	ARF6	CCL3	PLD1	ARF6->PLD1	AIF1->CCL3	0.6006694530090635	braak
HSPA1A:APP->IFI44L:NCSTN	0.0103375716221381	0.0165761865909328	0.623639916541045	0.532864089940584	HSPA1A	APP	IFI44L	NCSTN	APP->NCSTN	HSPA1A->IFI44L	0.866132164910483	braak
HSPA1A:ADAM10->IFI44L:TREM2	0.0103354890746901	0.0325205842768431	0.317813757179316	0.750626214624472	HSPA1A	ADAM10	IFI44L	TREM2	ADAM10->TREM2	HSPA1A->IFI44L	0.9454782463722636	braak
FRMD4A:IL1B->CD163:SIGIRR	0.0103328272092278	0.0136650227455225	0.756151482632071	0.449558377990238	FRMD4A	IL1B	CD163	SIGIRR	IL1B->SIGIRR	FRMD4A->CD163	0.918325602928016	braak
GPNMB:CALM3->PICALM:PDE1B	0.0103243297156908	0.0043820263083683	2.35606292366946	0.0184697887734879	GPNMB	CALM3	PICALM	PDE1B	CALM3->PDE1B	GPNMB->PICALM	0.0942838741199001	braak
FRMD4A:NRG2->HIF1A:NRP2	0.0103199905560337	0.0062994303060074	1.6382418813638	0.101371246145151	FRMD4A	NRG2	HIF1A	NRP2	NRG2->NRP2	FRMD4A->HIF1A	0.6801574877824217	braak
HIST:TNFSF10->HSPA1A:TNFRSF11B	0.0103143112051843	0.0052984186865422	1.9466772664422	0.0515734387656738	HIST	TNFSF10	HSPA1A	TNFRSF11B	TNFSF10->TNFRSF11B	HIST->HSPA1A	0.8825574847825108	braak
PICALM:ADAM9->GPNMB:ITGAV	0.0103125280884687	0.0101615610934208	1.01485667346385	0.310174153779029	PICALM	ADAM9	GPNMB	ITGAV	ADAM9->ITGAV	PICALM->GPNMB	0.5812934401309291	braak
CCL3:SERPINE1->ERN1:LRP1	0.0103121569479077	0.0105729122661281	0.975337417765605	0.329392915644194	CCL3	SERPINE1	ERN1	LRP1	SERPINE1->LRP1	CCL3->ERN1	0.999999999959144	braak
GPNMB:TIMP2->HIST:ITGB1	0.0103114638770247	0.0061938336393655	1.66479509741579	0.0959536423831091	GPNMB	TIMP2	HIST	ITGB1	TIMP2->ITGB1	GPNMB->HIST	0.4850500637898451	braak
CD163:C3->TMEM163:CD81	0.0103114326800949	0.0141863540238523	0.726855727888766	0.46731434034717	CD163	C3	TMEM163	CD81	C3->CD81	CD163->TMEM163	0.9346719770002068	braak
IFI44L:VEGFA->CCL3:CD44	0.0103098952794897	0.0076223508548903	1.35258734159095	0.176187498646536	IFI44L	VEGFA	CCL3	CD44	VEGFA->CD44	IFI44L->CCL3	0.5555472385093759	braak
MKI67:APP->TMEM163:TSPAN15	0.0103097376425575	0.0062265058256611	1.65578222059444	0.0977659295755253	MKI67	APP	TMEM163	TSPAN15	APP->TSPAN15	MKI67->TMEM163	0.8433507686333357	braak
HSPA1A:TGFB2->MKI67:ACVR1_TGFBR2	0.0102950185470357	0.0069657352934865	1.47795144565172	0.139420774823306	HSPA1A	TGFB2	MKI67	ACVR1_TGFBR2	TGFB2->ACVR1_TGFBR2	HSPA1A->MKI67	0.6229970241734246	braak
HSPA1A:TGFB2->MKI67:ACVR1_TGFBR1_TGFBR2	0.0102950185470357	0.0069657352934865	1.47795144565172	0.139420774823306	HSPA1A	TGFB2	MKI67	ACVR1_TGFBR1_TGFBR2	TGFB2->ACVR1_TGFBR1_TGFBR2	HSPA1A->MKI67	0.6229970241734246	braak
MKI67:APOE->HSPA1A:SORL1	0.0102949808110078	0.0088732964156894	1.16022054586215	0.245959023933856	MKI67	APOE	HSPA1A	SORL1	APOE->SORL1	MKI67->HSPA1A	0.8142658044086616	braak
HSPA1A:LGALS1->IFI44L:ITGB1	0.0102947981797935	0.005131639714919	2.0061420426426	0.0448410953465739	HSPA1A	LGALS1	IFI44L	ITGB1	LGALS1->ITGB1	HSPA1A->IFI44L	0.5514616160926604	braak
TMEM163:CALM1->HIF1A:KCNQ1	0.0102924349045882	0.0058299039792826	1.76545530443792	0.0774872756664741	TMEM163	CALM1	HIF1A	KCNQ1	CALM1->KCNQ1	TMEM163->HIF1A	0.7911902272104762	braak
FRMD4A:APOE->AIF1:SORL1	0.0102906135204565	0.0227182088795473	0.452967642608523	0.650572041533748	FRMD4A	APOE	AIF1	SORL1	APOE->SORL1	FRMD4A->AIF1	0.8463193814642563	braak
GPNMB:WNT5A->GPNMB:RYK	0.0102897335368878	0.0032943110337064	3.12348573999421	0.0017872252540568	GPNMB	WNT5A	GPNMB	RYK	WNT5A->RYK	GPNMB->GPNMB	0.0230653221466953	braak
IFI44L:VEGFB->ERN1:NRP1	0.0102873504218864	0.0056876384577712	1.80872087743735	0.0704943778492053	IFI44L	VEGFB	ERN1	NRP1	VEGFB->NRP1	IFI44L->ERN1	0.4118521537428943	braak
HIST:TNF->PICALM:TRADD	0.0102847088238864	0.0091978444975064	1.11816511212759	0.263496481631266	HIST	TNF	PICALM	TRADD	TNF->TRADD	HIST->PICALM	0.7893126420537998	braak
IFI44L:ADAM10->HIF1A:CADM1	0.0102845605081543	0.0039818324678702	2.58287122603506	0.0097981887356686	IFI44L	ADAM10	HIF1A	CADM1	ADAM10->CADM1	IFI44L->HIF1A	0.9109553230047428	braak
IFI44L:HEBP1->MKI67:FPR3	0.0102799737033896	0.0085498808300412	1.20235286406208	0.229226843300909	IFI44L	HEBP1	MKI67	FPR3	HEBP1->FPR3	IFI44L->MKI67	0.5189164359264261	braak
GPNMB:TGFB1->MKI67:TGFBR1_TGFBR2	0.0102752416113158	0.0063457038560992	1.61924379774509	0.105394817865283	GPNMB	TGFB1	MKI67	TGFBR1_TGFBR2	TGFB1->TGFBR1_TGFBR2	GPNMB->MKI67	0.9556403311592918	braak
PICALM:VEGFB->MKI67:NRP1	0.0102692646930594	0.007404853462983	1.3868288878903	0.165493946094	PICALM	VEGFB	MKI67	NRP1	VEGFB->NRP1	PICALM->MKI67	0.8688563634515848	braak
PICALM:SPP1->HSPA1A:ITGA9_ITGB1	0.0102685620095307	0.0090288047293597	1.13731134046343	0.255408155631566	PICALM	SPP1	HSPA1A	ITGA9_ITGB1	SPP1->ITGA9_ITGB1	PICALM->HSPA1A	0.9789322728912024	braak
MKI67:TNF->CD163:TNFRSF1B	0.0102664875273115	0.0075204576986587	1.36514131701619	0.172208638210212	MKI67	TNF	CD163	TNFRSF1B	TNF->TNFRSF1B	MKI67->CD163	0.9080970647056864	braak
GPNMB:GNAI2->PICALM:IGF1R	0.0102652249023112	0.0027462860212556	3.73785717250891	0.0001855953240374	GPNMB	GNAI2	PICALM	IGF1R	GNAI2->IGF1R	GPNMB->PICALM	0.0018769640317744	braak
GPNMB:SPTAN1->FRMD4A:PTPRA	0.0102571954580146	0.0033879445167981	3.02755709462098	0.0024653913628893	GPNMB	SPTAN1	FRMD4A	PTPRA	SPTAN1->PTPRA	GPNMB->FRMD4A	0.0372274095796284	braak
MKI67:TNF->FRMD4A:TNFRSF1A	0.010255106831569	0.0071268430465075	1.43894102404772	0.15016723296946	MKI67	TNF	FRMD4A	TNFRSF1A	TNF->TNFRSF1A	MKI67->FRMD4A	0.7434262314269641	braak
IFI44L:ADAM9->HIF1A:ITGB1	0.0102521498866679	0.0054058544220719	1.89649019122836	0.0578952558057622	IFI44L	ADAM9	HIF1A	ITGB1	ADAM9->ITGB1	IFI44L->HIF1A	0.9109553230047428	braak
GPNMB:ALCAM->AIF1:NRP1	0.0102506559701348	0.0048197442596812	2.12680495433855	0.0334362924952383	GPNMB	ALCAM	AIF1	NRP1	ALCAM->NRP1	GPNMB->AIF1	0.8694622219200822	braak
HIF1A:APOE->FRMD4A:SCARB1	0.0102500000208076	0.0061776727627697	1.65920086971587	0.0970753224205795	HIF1A	APOE	FRMD4A	SCARB1	APOE->SCARB1	HIF1A->FRMD4A	0.7222123806606975	braak
HSPA1A:GNAI2->MKI67:C5AR1	0.0102468739377795	0.0082124939095901	1.2477176909457	0.212134460321722	HSPA1A	GNAI2	MKI67	C5AR1	GNAI2->C5AR1	HSPA1A->MKI67	0.7462932092836774	braak
HIF1A:SPP1->TMEM163:ITGAV_ITGB5	0.0102444945150333	0.0158494156496797	0.646364177801109	0.518043533899692	HIF1A	SPP1	TMEM163	ITGAV_ITGB5	SPP1->ITGAV_ITGB5	HIF1A->TMEM163	0.9185916170689502	braak
MKI67:CXCL12->HSPA1A:ITGB1	0.0102440766082382	0.0045120938606663	2.27035982064553	0.0231857602293434	MKI67	CXCL12	HSPA1A	ITGB1	CXCL12->ITGB1	MKI67->HSPA1A	0.7441768822822047	braak
GPNMB:TIMP1->HIST:CD63	0.0102429773833337	0.0131501991787404	0.778921843244263	0.436025755878663	GPNMB	TIMP1	HIST	CD63	TIMP1->CD63	GPNMB->HIST	0.782573913645418	braak
GPNMB:TLN1->PICALM:ITGB5	0.0102421814604918	0.0037517379276556	2.72998318592359	0.006333755587331	GPNMB	TLN1	PICALM	ITGB5	TLN1->ITGB5	GPNMB->PICALM	0.0381448651102181	braak
HIST:APP->HIF1A:CD74	0.0102369946325876	0.0080523634175344	1.2713031071469	0.203620837391637	HIST	APP	HIF1A	CD74	APP->CD74	HIST->HIF1A	0.6541983513537738	braak
ERN1:SERPINE1->ERN1:PLAUR	0.0102361172766259	0.0152610127466488	0.670736434505217	0.502388447978169	ERN1	SERPINE1	ERN1	PLAUR	SERPINE1->PLAUR	ERN1->ERN1	0.9388881339214508	braak
MKI67:TNF->GPNMB:TNFRSF1B	0.0102354600629286	0.0065287844762432	1.5677435976288	0.116940982600013	MKI67	TNF	GPNMB	TNFRSF1B	TNF->TNFRSF1B	MKI67->GPNMB	0.8460238059122043	braak
GPNMB:APP->HIST:NOTCH2	0.0102323800317175	0.0046410794617725	2.20474140035722	0.0274722461985763	GPNMB	APP	HIST	NOTCH2	APP->NOTCH2	GPNMB->HIST	0.2836254300452745	braak
FRMD4A:SPP1->HSPA1A:ITGAV_ITGB1	0.0102272067120164	0.0080342771155226	1.27294672127463	0.203036948534937	FRMD4A	SPP1	HSPA1A	ITGAV_ITGB1	SPP1->ITGAV_ITGB1	FRMD4A->HSPA1A	0.8193597794664503	braak
GPNMB:TNFSF13B->PICALM:HLA-DPB1	0.0101993504692413	0.0044606513145691	2.28651597042091	0.022224090903499	GPNMB	TNFSF13B	PICALM	HLA-DPB1	TNFSF13B->HLA-DPB1	GPNMB->PICALM	0.1113281563016398	braak
HIF1A:CD99->PICALM:CD81	0.0101979925301556	0.0037037056143085	2.75345656273484	0.0058969594942409	HIF1A	CD99	PICALM	CD81	CD99->CD81	HIF1A->PICALM	0.2189737625528121	braak
FRMD4A:HLA-DPB1->CD163:CD4	0.0101925118491116	0.0044957250178084	2.26715642276543	0.0233806718203256	FRMD4A	HLA-DPB1	CD163	CD4	HLA-DPB1->CD4	FRMD4A->CD163	0.5007770289841048	braak
MKI67:IGSF10->HIST:MILR1	0.0101918852338797	0.0048531250648631	2.10006647215203	0.0357229941651823	MKI67	IGSF10	HIST	MILR1	IGSF10->MILR1	MKI67->HIST	0.8904270339867464	braak
AIF1:NECTIN2->CCL3:CD226	0.010190305764532	0.0130684621415915	0.77976319280143	0.435530275143283	AIF1	NECTIN2	CCL3	CD226	NECTIN2->CD226	AIF1->CCL3	0.9386109048246531	braak
IFI44L:ARF1->ERN1:INSR	0.0101882312768331	0.0082393126731664	1.23653897855022	0.216258286286855	IFI44L	ARF1	ERN1	INSR	ARF1->INSR	IFI44L->ERN1	0.7190732841507738	braak
CD163:SIRPB2->PICALM:CD47	0.0101831426246145	0.0028947004747885	3.51785710242041	0.0004350465640407	CD163	SIRPB2	PICALM	CD47	SIRPB2->CD47	CD163->PICALM	0.0172948452595328	braak
IFI44L:F13A1->ERN1:ITGA9	0.0101791172426672	0.0056080397817439	1.81509362251739	0.0695095231036846	IFI44L	F13A1	ERN1	ITGA9	F13A1->ITGA9	IFI44L->ERN1	0.4118521537428943	braak
MKI67:PTPN6->GPNMB:CLEC12A	0.0101775133620696	0.0049025966327852	2.07594344882654	0.0378991815901792	MKI67	PTPN6	GPNMB	CLEC12A	PTPN6->CLEC12A	MKI67->GPNMB	0.8460238059122043	braak
HSPA1A:FAM3C->IFI44L:CLEC2D	0.0101764023778568	0.0065062242613814	1.5641026145164	0.11779347208297	HSPA1A	FAM3C	IFI44L	CLEC2D	FAM3C->CLEC2D	HSPA1A->IFI44L	0.6467355818511934	braak
AIF1:S100A8->ERN1:CD69	0.0101740254822352	0.0531823882474175	0.19130441143228	0.848287105097852	AIF1	S100A8	ERN1	CD69	S100A8->CD69	AIF1->ERN1	0.992914767201736	braak
HIF1A:RPS19->ERN1:C5AR1	0.0101736727327579	0.0382621331738162	0.265894028608944	0.790320824090623	HIF1A	RPS19	ERN1	C5AR1	RPS19->C5AR1	HIF1A->ERN1	0.9052627376261952	braak
IFI44L:APOE->IFI44L:LRP6	0.0101682448430734	0.0035212393911706	2.88768916665245	0.0038808317041115	IFI44L	APOE	IFI44L	LRP6	APOE->LRP6	IFI44L->IFI44L	0.8330852058159353	braak
PICALM:SERPINE1->HIF1A:PLAUR	0.0101639772244663	0.0036346423207463	2.79641745391313	0.0051672608897842	PICALM	SERPINE1	HIF1A	PLAUR	SERPINE1->PLAUR	PICALM->HIF1A	0.1469413659711987	braak
IFI44L:ANXA2->IFI44L:ROBO4	0.0101637698923183	0.0156570957490133	0.64914784039427	0.516242822018188	IFI44L	ANXA2	IFI44L	ROBO4	ANXA2->ROBO4	IFI44L->IFI44L	0.8902237860777319	braak
MKI67:ARF6->ERN1:PLD1	0.0101613484456974	0.0048567426293248	2.09221472522416	0.0364193118396277	MKI67	ARF6	ERN1	PLD1	ARF6->PLD1	MKI67->ERN1	0.7061352444542532	braak
GPNMB:APP->HIST:LRP1	0.0101563953672757	0.0059116119218974	1.71804162747136	0.0857890226976509	GPNMB	APP	HIST	LRP1	APP->LRP1	GPNMB->HIST	0.445941051947223	braak
CD163:APOE->MKI67:SDC2	0.010154497669604	0.0168850126243194	0.601391180186536	0.547579471711167	CD163	APOE	MKI67	SDC2	APOE->SDC2	CD163->MKI67	0.8852267077921994	braak
MKI67:HGF->GPNMB:ST14	0.0101511394582163	0.0112549400667425	0.901927455678965	0.367095405438059	MKI67	HGF	GPNMB	ST14	HGF->ST14	MKI67->GPNMB	0.8576866594632719	braak
GPNMB:CD14->GPNMB:TLR1	0.0101494238932392	0.0048967423295938	2.07268898587954	0.0382012334632989	GPNMB	CD14	GPNMB	TLR1	CD14->TLR1	GPNMB->GPNMB	0.2141774072860364	braak
IFI44L:IL1B->CD163:SIGIRR	0.0101494087078543	0.0089442999535649	1.13473483230055	0.256486438197112	IFI44L	IL1B	CD163	SIGIRR	IL1B->SIGIRR	IFI44L->CD163	0.8560224022268923	braak
PICALM:ADAM9->GPNMB:ITGB1	0.0101483889133976	0.0071125450645194	1.4268294712145	0.153629054119438	PICALM	ADAM9	GPNMB	ITGB1	ADAM9->ITGB1	PICALM->GPNMB	0.3852919135058921	braak
HIST:SPP1->HSPA1A:ITGA9_ITGB1	0.0101461010775373	0.009096224345548	1.11541895759234	0.264670929434844	HIST	SPP1	HSPA1A	ITGA9_ITGB1	SPP1->ITGA9_ITGB1	HIST->HSPA1A	0.8825574847825108	braak
CCL3:VEGFA->MKI67:TYRO3	0.0101447961013367	0.0059504092602405	1.70489048024348	0.0882148521759319	CCL3	VEGFA	MKI67	TYRO3	VEGFA->TYRO3	CCL3->MKI67	0.3973674977792168	braak
IFI44L:PSEN1->ERN1:NOTCH2	0.0101440799234847	0.0046199449624223	2.19571445244361	0.0281123880659444	IFI44L	PSEN1	ERN1	NOTCH2	PSEN1->NOTCH2	IFI44L->ERN1	0.4118521537428943	braak
HIST:SERPINE1->TMEM163:LRP1	0.0101392080082902	0.0069350756145514	1.46201837900882	0.143736173518383	HIST	SERPINE1	TMEM163	LRP1	SERPINE1->LRP1	HIST->TMEM163	0.9298614633259368	braak
GPNMB:SPP1->CD163:ITGA5_ITGB1	0.0101315208792685	0.0063640049397869	1.59200393072097	0.11138382135203	GPNMB	SPP1	CD163	ITGA5_ITGB1	SPP1->ITGA5_ITGB1	GPNMB->CD163	0.3822490232762848	braak
MKI67:TGFB2->ERN1:ENG	0.0101303589668512	0.0052854075699024	1.91666561809501	0.0552804258841626	MKI67	TGFB2	ERN1	ENG	TGFB2->ENG	MKI67->ERN1	0.7805596134843759	braak
HIF1A:GNAI2->HIF1A:ADCY7	0.0101299867923367	0.0060331024471371	1.6790675910275	0.0931388715844194	HIF1A	GNAI2	HIF1A	ADCY7	GNAI2->ADCY7	HIF1A->HIF1A	0.5944689716779464	braak
IFI44L:VEGFA->ERN1:ITGA9	0.0101219110798656	0.0048936841655612	2.06836214545625	0.0386059820143498	IFI44L	VEGFA	ERN1	ITGA9	VEGFA->ITGA9	IFI44L->ERN1	0.4118521537428943	braak
ERN1:VEGFA->MKI67:ITGAV	0.0101216566960595	0.0050395635833556	2.00843912942951	0.0445966483384693	ERN1	VEGFA	MKI67	ITGAV	VEGFA->ITGAV	ERN1->MKI67	0.5555025762953878	braak
HIF1A:SERPINE1->TMEM163:LRP1	0.0101211770248542	0.0061669975937408	1.64118387773114	0.100759251361471	HIF1A	SERPINE1	TMEM163	LRP1	SERPINE1->LRP1	HIF1A->TMEM163	0.81696881180795	braak
IFI44L:ADAM10->PICALM:NOTCH2	0.0101183903080159	0.0063729196676107	1.58771659392488	0.112350438999207	IFI44L	ADAM10	PICALM	NOTCH2	ADAM10->NOTCH2	IFI44L->PICALM	0.8925372109651717	braak
GPNMB:COL9A2->ERN1:ITGA9_ITGB1	0.0101112360078714	0.009440558894816	1.07104209830454	0.284150501062222	GPNMB	COL9A2	ERN1	ITGA9_ITGB1	COL9A2->ITGA9_ITGB1	GPNMB->ERN1	0.971490946781258	braak
HIST:SERPINE1->FRMD4A:ITGB5	0.0101098385195908	0.0083758519840247	1.20702210818353	0.227423629914625	HIST	SERPINE1	FRMD4A	ITGB5	SERPINE1->ITGB5	HIST->FRMD4A	0.9782563026797528	braak
MKI67:ADAM10->ERN1:TREM2	0.0101081433222949	0.0087278447240385	1.158148849103	0.246803298171796	MKI67	ADAM10	ERN1	TREM2	ADAM10->TREM2	MKI67->ERN1	0.9914705276979838	braak
HIST:SELPLG->ERN1:ITGB2	0.0101066832023093	0.0087802149750731	1.15107468678181	0.249701510798406	HIST	SELPLG	ERN1	ITGB2	SELPLG->ITGB2	HIST->ERN1	0.9434158056351024	braak
HIF1A:APOE->CD163:LRP6	0.0101048378093839	0.0036976484375662	2.73277408060859	0.0062803394111964	HIF1A	APOE	CD163	LRP6	APOE->LRP6	HIF1A->CD163	0.2558366388585762	braak
HSPA1A:NECTIN3->CCL3:PVR	0.0101026889202871	0.0136916223890989	0.737873762011635	0.460591164505468	HSPA1A	NECTIN3	CCL3	PVR	NECTIN3->PVR	HSPA1A->CCL3	0.8749696065200846	braak
ERN1:RPS19->GPNMB:C5AR1	0.0101011119397312	0.0267158523373534	0.378094316893948	0.705360529973219	ERN1	RPS19	GPNMB	C5AR1	RPS19->C5AR1	ERN1->GPNMB	0.9512058826551238	braak
FRMD4A:APP->CCL3:LRP10	0.010101014920802	0.0091797433402756	1.10035918722088	0.271175653372925	FRMD4A	APP	CCL3	LRP10	APP->LRP10	FRMD4A->CCL3	0.6263933480804341	braak
GPNMB:SPP1->HIST:ITGA5_ITGB1	0.0100943902756407	0.0041017839147151	2.46097563536372	0.0138559775352053	GPNMB	SPP1	HIST	ITGA5_ITGB1	SPP1->ITGA5_ITGB1	GPNMB->HIST	0.1957600928691825	braak
HIF1A:B2M->FRMD4A:LILRB1	0.0100925043398016	0.0132814131452427	0.759896874634663	0.447316229942852	HIF1A	B2M	FRMD4A	LILRB1	B2M->LILRB1	HIF1A->FRMD4A	0.8402856282104041	braak
HIST:TIMP2->PICALM:ITGB1	0.0100906606134562	0.0049863433740672	2.02365939456463	0.0430052092642193	HIST	TIMP2	PICALM	ITGB1	TIMP2->ITGB1	HIST->PICALM	0.508343627456541	braak
CCL3:SEMA4A->MKI67:NRP1_PLXNA2	0.0100903072573609	0.0058935498618193	1.71209330436479	0.0868794750935739	CCL3	SEMA4A	MKI67	NRP1_PLXNA2	SEMA4A->NRP1_PLXNA2	CCL3->MKI67	0.3973674977792168	braak
HIF1A:CALM1->FRMD4A:INSR	0.0100895917233981	0.00372895314694	2.70574376395091	0.0068151609444494	HIF1A	CALM1	FRMD4A	INSR	CALM1->INSR	HIF1A->FRMD4A	0.7077060826084073	braak
GPNMB:ADAM10->HSPA1A:NOTCH2	0.0100894664945608	0.0075328367112111	1.33939800919149	0.180441137174347	GPNMB	ADAM10	HSPA1A	NOTCH2	ADAM10->NOTCH2	GPNMB->HSPA1A	0.941949866943466	braak
CD163:CXCL12->PICALM:ITGA5	0.0100866281016627	0.0040753062507977	2.47506015031096	0.0133213737896497	CD163	CXCL12	PICALM	ITGA5	CXCL12->ITGA5	CD163->PICALM	0.2172762000863554	braak
HSPA1A:F13A1->MKI67:ITGB1	0.0100851800123988	0.0051199988999456	1.96976214438363	0.0488656370039511	HSPA1A	F13A1	MKI67	ITGB1	F13A1->ITGB1	HSPA1A->MKI67	0.5707168134246144	braak
HIF1A:WNT5A->GPNMB:RYK	0.0100825537632754	0.0026862166444656	3.75344028339938	0.0001744240992785	HIF1A	WNT5A	GPNMB	RYK	WNT5A->RYK	HIF1A->GPNMB	0.0363383540163541	braak
HIST:B2M->CD163:LILRB1	0.0100811640665278	0.0145410916982532	0.693287978353018	0.488128845819698	HIST	B2M	CD163	LILRB1	B2M->LILRB1	HIST->CD163	0.9159989209335784	braak
IFI44L:VEGFA->ERN1:SIRPA	0.0100751224635391	0.0070593793156727	1.42719664336084	0.153523221760576	IFI44L	VEGFA	ERN1	SIRPA	VEGFA->SIRPA	IFI44L->ERN1	0.5846500773895908	braak
IFI44L:CALM3->ERN1:ESR1	0.0100738950410892	0.0096872189012712	1.03991611459995	0.298378875016316	IFI44L	CALM3	ERN1	ESR1	CALM3->ESR1	IFI44L->ERN1	0.8274333696405107	braak
GPNMB:SEMA4C->CD163:PLXNB2	0.0100700654612284	0.0029900857312047	3.3678183057216	0.0007576550995696	GPNMB	SEMA4C	CD163	PLXNB2	SEMA4C->PLXNB2	GPNMB->CD163	0.0093392587783681	braak
HSPA1A:APP->MKI67:FPR2	0.0100688536666246	0.0065549650644342	1.53606519144639	0.12452239233956	HSPA1A	APP	MKI67	FPR2	APP->FPR2	HSPA1A->MKI67	0.6132804184252624	braak
HIF1A:CD14->HIF1A:ITGB1	0.010068271148822	0.005106635633796	1.97160554831631	0.0486546533313495	HIF1A	CD14	HIF1A	ITGB1	CD14->ITGB1	HIF1A->HIF1A	0.5101787935030077	braak
FRMD4A:SPP1->PICALM:ITGA5_ITGB1	0.0100661418574929	0.0038283478417006	2.62936971083101	0.0085543304277648	FRMD4A	SPP1	PICALM	ITGA5_ITGB1	SPP1->ITGA5_ITGB1	FRMD4A->PICALM	0.2007400411820875	braak
PICALM:CD14->CD163:TLR1	0.010065094795805	0.0071684614175986	1.40408020765726	0.160294966652138	PICALM	CD14	CD163	TLR1	CD14->TLR1	PICALM->CD163	0.6778551225695103	braak
FRMD4A:SEMA3D->FRMD4A:NRP2_PLXNA2	0.0100643619342221	0.0048483330920127	2.07583962224095	0.0379087864372701	FRMD4A	SEMA3D	FRMD4A	NRP2_PLXNA2	SEMA3D->NRP2_PLXNA2	FRMD4A->FRMD4A	0.4173777356898888	braak
FRMD4A:SEMA3D->FRMD4A:NRP1_PLXNA2	0.0100643619342221	0.0048483330920127	2.07583962224095	0.0379087864372701	FRMD4A	SEMA3D	FRMD4A	NRP1_PLXNA2	SEMA3D->NRP1_PLXNA2	FRMD4A->FRMD4A	0.4173777356898888	braak
HIST:ADAM28->CD163:ITGA4	0.0100637912187862	0.0077291589041007	1.30205515809059	0.192897530678573	HIST	ADAM28	CD163	ITGA4	ADAM28->ITGA4	HIST->CD163	0.8403263935574704	braak
GPNMB:IL16->GPNMB:CD4	0.0100575905260523	0.0021248181239015	4.7333889018156	2.20801843814868e-06	GPNMB	IL16	GPNMB	CD4	IL16->CD4	GPNMB->GPNMB	8.154640475696557e-05	braak
AIF1:C3->GPNMB:NRP1	0.0100569238335205	0.014688538232185	0.68467833044708	0.493546926070149	AIF1	C3	GPNMB	NRP1	C3->NRP1	AIF1->GPNMB	0.9620581995656264	braak
GPNMB:FADD->MKI67:ABCA1	0.0100537205108522	0.0043005289861969	2.3377869427507	0.0193983032966876	GPNMB	FADD	MKI67	ABCA1	FADD->ABCA1	GPNMB->MKI67	0.9556403311592918	braak
CCL3:APP->MKI67:LRP10	0.0100536232032237	0.0192041810240433	0.523512207609204	0.600617858059307	CCL3	APP	MKI67	LRP10	APP->LRP10	CCL3->MKI67	0.999999999984369	braak
ERN1:PDCD1LG2->ERN1:PDCD2	0.0100482395585476	0.0118018880732044	0.851409494499585	0.394541919406992	ERN1	PDCD1LG2	ERN1	PDCD2	PDCD1LG2->PDCD2	ERN1->ERN1	0.9388881339214508	braak
MKI67:ADAM10->GPNMB:NOTCH2	0.0100476047550123	0.0061948678083612	1.62192399673984	0.104819622716362	MKI67	ADAM10	GPNMB	NOTCH2	ADAM10->NOTCH2	MKI67->GPNMB	0.8460238059122043	braak
HSPA1A:MMP2->CCL3:PECAM1	0.0100428485158038	0.0057418215016308	1.74907013618436	0.0802788966380498	HSPA1A	MMP2	CCL3	PECAM1	MMP2->PECAM1	HSPA1A->CCL3	0.535887699635813	braak
MKI67:ADAM10->HIST:TSPAN14	0.0100421855658156	0.0101974991810617	0.984769440772839	0.324737334521421	MKI67	ADAM10	HIST	TSPAN14	ADAM10->TSPAN14	MKI67->HIST	0.8904270339867464	braak
MKI67:LGALS1->AIF1:ITGB1	0.0100394773484747	0.0095143594727609	1.05519214164833	0.291337457452724	MKI67	LGALS1	AIF1	ITGB1	LGALS1->ITGB1	MKI67->AIF1	0.6941154724010254	braak
FRMD4A:LTB->PICALM:CD40	0.0100366201746308	0.0086283554833479	1.16321356879659	0.244742862650934	FRMD4A	LTB	PICALM	CD40	LTB->CD40	FRMD4A->PICALM	0.5751877751027892	braak
HIF1A:POMC->FRMD4A:TSHR	0.0100341321339048	0.0062373187618394	1.60872524189315	0.107676433839281	HIF1A	POMC	FRMD4A	TSHR	POMC->TSHR	HIF1A->FRMD4A	0.7222123806606975	braak
PICALM:APP->PICALM:NOTCH2	0.0100300862999798	0.0053775551114391	1.86517591956309	0.0621567497204085	PICALM	APP	PICALM	NOTCH2	APP->NOTCH2	PICALM->PICALM	0.4207533827227652	braak
IFI44L:HRAS->GPNMB:INSR	0.0100240666718574	0.0083210490317821	1.20466381505152	0.228333110376753	IFI44L	HRAS	GPNMB	INSR	HRAS->INSR	IFI44L->GPNMB	0.8762339424260686	braak
AIF1:COL9A2->HSPA1A:GP6	0.0100240544535795	0.0085721859121863	1.16936969826204	0.242254712867263	AIF1	COL9A2	HSPA1A	GP6	COL9A2->GP6	AIF1->HSPA1A	0.8662901598696066	braak
AIF1:C3->AIF1:CD81	0.0100130029264638	0.0214524506437543	0.466753337077553	0.640676364583179	AIF1	C3	AIF1	CD81	C3->CD81	AIF1->AIF1	0.912635109564096	braak
ERN1:C1QB->CCL3:LRP1	0.0100125259561681	0.0255627552359823	0.391684146084316	0.695291605547798	ERN1	C1QB	CCL3	LRP1	C1QB->LRP1	ERN1->CCL3	0.999999999932702	braak
FRMD4A:C3->MKI67:NRP1	0.010012105420791	0.0137056709721828	0.730508228390401	0.465079585182642	FRMD4A	C3	MKI67	NRP1	C3->NRP1	FRMD4A->MKI67	0.8887992442674231	braak
ERN1:CD14->IFI44L:RIPK1	0.0100084566801662	0.0113920777025807	0.878545331366455	0.379647848522877	ERN1	CD14	IFI44L	RIPK1	CD14->RIPK1	ERN1->IFI44L	0.8247522226531466	braak
MKI67:ANXA2->MKI67:ROBO4	0.0100082018643134	0.0072500856012592	1.3804253376781	0.167455723247316	MKI67	ANXA2	MKI67	ROBO4	ANXA2->ROBO4	MKI67->MKI67	0.8567675402291701	braak
FRMD4A:CD14->GPNMB:TLR1	0.0100073889106126	0.0045605127787304	2.19435607269553	0.0282098212591964	FRMD4A	CD14	GPNMB	TLR1	CD14->TLR1	FRMD4A->GPNMB	0.1784443305521195	braak
HSPA1A:ADM->GPNMB:GPR84	0.0100059939500982	0.0072191717886819	1.38603073080839	0.16573751996941	HSPA1A	ADM	GPNMB	GPR84	ADM->GPR84	HSPA1A->GPNMB	0.999999999926149	braak
GPNMB:CD14->PICALM:TLR1	0.0099978261797883	0.0057353579979032	1.74319130269522	0.0813002041790175	GPNMB	CD14	PICALM	TLR1	CD14->TLR1	GPNMB->PICALM	0.2578515351476531	braak
MKI67:LIN7C->ERN1:ABCA1	0.0099910007654166	0.0061389727666501	1.62747110065262	0.103637081541202	MKI67	LIN7C	ERN1	ABCA1	LIN7C->ABCA1	MKI67->ERN1	0.9887537779471434	braak
CD163:NECTIN2->ERN1:CD226	0.0099900051032546	0.01431989588518	0.697631126885049	0.48540791019679	CD163	NECTIN2	ERN1	CD226	NECTIN2->CD226	CD163->ERN1	0.9332866306637948	braak
CD163:HMGB1->HSPA1A:CD163	0.0099882738944948	0.010852587568632	0.920358746826852	0.357385318903586	CD163	HMGB1	HSPA1A	CD163	HMGB1->CD163	CD163->HSPA1A	0.9508656262106268	braak
HIST:F13A1->HIST:ITGA9	0.0099782074347263	0.0071710513048201	1.39145670705484	0.164086979049302	HIST	F13A1	HIST	ITGA9	F13A1->ITGA9	HIST->HIST	0.8649793648229098	braak
TMEM163:TNF->CCL3:TRADD	0.0099744951046377	0.0079004162142136	1.26252780033192	0.206758929287469	TMEM163	TNF	CCL3	TRADD	TNF->TRADD	TMEM163->CCL3	0.6488620518855759	braak
HIST:ADAM9->MKI67:ITGAV	0.0099739140148851	0.0066788796545821	1.49335135991595	0.135345238004891	HIST	ADAM9	MKI67	ITGAV	ADAM9->ITGAV	HIST->MKI67	0.8474431127429484	braak
FRMD4A:GRN->FRMD4A:TNFRSF1B	0.0099737889912988	0.0041370551981961	2.41084261956371	0.0159157145937356	FRMD4A	GRN	FRMD4A	TNFRSF1B	GRN->TNFRSF1B	FRMD4A->FRMD4A	0.3577882499167774	braak
TMEM163:PDGFB->CD163:ITGAV	0.0099683521710154	0.0048306629844585	2.06355777728362	0.0390596643847693	TMEM163	PDGFB	CD163	ITGAV	PDGFB->ITGAV	TMEM163->CD163	0.7187451059684342	braak
PICALM:TNFSF13B->HIF1A:TFRC	0.009960294090845	0.0062715241424617	1.58817758882697	0.112246187351813	PICALM	TNFSF13B	HIF1A	TFRC	TNFSF13B->TFRC	PICALM->HIF1A	0.4957271497845413	braak
HIF1A:TGFB1->FRMD4A:TGFBR1_TGFBR2	0.0099578706082695	0.0084884574927207	1.17310720078517	0.240752819248063	HIF1A	TGFB1	FRMD4A	TGFBR1_TGFBR2	TGFB1->TGFBR1_TGFBR2	HIF1A->FRMD4A	0.8006501805750187	braak
HIST:C3->GPNMB:C3AR1	0.0099560077439643	0.0083443595449307	1.19314222863428	0.232813675554345	HIST	C3	GPNMB	C3AR1	C3->C3AR1	HIST->GPNMB	0.6128290077132708	braak
HIF1A:APP->HIST:NOTCH2	0.0099546267882715	0.0063073366547853	1.57826152829801	0.114505540269811	HIF1A	APP	HIST	NOTCH2	APP->NOTCH2	HIF1A->HIST	0.6978795896460791	braak
ERN1:HLA-DMB->GPNMB:CD4	0.0099509103504316	0.0129286525550547	0.769678843797305	0.441490422729673	ERN1	HLA-DMB	GPNMB	CD4	HLA-DMB->CD4	ERN1->GPNMB	0.9512058826551238	braak
FRMD4A:GNAS->FRMD4A:TSHR	0.0099467747300565	0.0100368073500498	0.9910297550951	0.321671051164244	FRMD4A	GNAS	FRMD4A	TSHR	GNAS->TSHR	FRMD4A->FRMD4A	0.7626047424934559	braak
IFI44L:HMGB1->IFI44L:TLR2	0.0099413954606904	0.0155979190147069	0.637353960571084	0.523894309929724	IFI44L	HMGB1	IFI44L	TLR2	HMGB1->TLR2	IFI44L->IFI44L	0.8902237860777319	braak
MKI67:COL4A3->HIST:CD93	0.0099331879334293	0.0067873555800422	1.46348424158552	0.14333492250932	MKI67	COL4A3	HIST	CD93	COL4A3->CD93	MKI67->HIST	0.8904270339867464	braak
PICALM:ADAM10->HIST:IL6R	0.009932028169027	0.01064425875859	0.933087817036747	0.35077462884777	PICALM	ADAM10	HIST	IL6R	ADAM10->IL6R	PICALM->HIST	0.8032749894044816	braak
HIF1A:SECTM1->HIST:CD7	0.0099316643172398	0.0074407495800844	1.33476664015444	0.181952735058406	HIF1A	SECTM1	HIST	CD7	SECTM1->CD7	HIF1A->HIST	0.7227566975931127	braak
GPNMB:CD59->TMEM163:STAB1	0.0099309487394967	0.0091416130127283	1.08634534470769	0.277326232532666	GPNMB	CD59	TMEM163	STAB1	CD59->STAB1	GPNMB->TMEM163	0.7921896292455571	braak
HIST:ARF1->ERN1:INSR	0.0099307711978419	0.0059131745319818	1.67943143638508	0.0930679908882316	HIST	ARF1	ERN1	INSR	ARF1->INSR	HIST->ERN1	0.9214414749014402	braak
HSPA1A:LRIG1->FRMD4A:MET	0.0099306549646311	0.0060624250473077	1.63806643168994	0.101407836562036	HSPA1A	LRIG1	FRMD4A	MET	LRIG1->MET	HSPA1A->FRMD4A	0.8971130901035707	braak
HIST:SPP1->IFI44L:ITGAV_ITGB1	0.0099300803524127	0.0129870115221198	0.76461627338203	0.444500075944586	HIST	SPP1	IFI44L	ITGAV_ITGB1	SPP1->ITGAV_ITGB1	HIST->IFI44L	0.9178875342317	braak
HSPA1A:WNT2B->FRMD4A:FZD3_LRP6	0.0099291996192379	0.0095413787020302	1.04064621364679	0.298039774556708	HSPA1A	WNT2B	FRMD4A	FZD3_LRP6	WNT2B->FZD3_LRP6	HSPA1A->FRMD4A	0.8971130901035707	braak
FRMD4A:TNFSF13B->HIF1A:TFRC	0.0099289960404718	0.0044852070530995	2.213720776527	0.0268479927998481	FRMD4A	TNFSF13B	HIF1A	TFRC	TNFSF13B->TFRC	FRMD4A->HIF1A	0.564766705682519	braak
GPNMB:C3->IFI44L:CD46	0.0099239151454198	0.007702914757385	1.288332463488	0.197630257172642	GPNMB	C3	IFI44L	CD46	C3->CD46	GPNMB->IFI44L	0.9170815446833448	braak
FRMD4A:MAML2->GPNMB:NOTCH1	0.0099218930986456	0.0067203195355301	1.47640198448731	0.139836010292694	FRMD4A	MAML2	GPNMB	NOTCH1	MAML2->NOTCH1	FRMD4A->GPNMB	0.410095991723766	braak
HIST:ADAM17->PICALM:IL6R	0.009919769937907	0.0066368558580013	1.49464899496768	0.135006072174001	HIST	ADAM17	PICALM	IL6R	ADAM17->IL6R	HIST->PICALM	0.6749463413879384	braak
CCL3:WNT5A->MKI67:ADRB2	0.0099183634563335	0.0097595413328183	1.01627352332442	0.309499153102137	CCL3	WNT5A	MKI67	ADRB2	WNT5A->ADRB2	CCL3->MKI67	0.838120386490928	braak
MKI67:IL1B->PICALM:SIGIRR	0.0099169161644526	0.0120191540474685	0.825092691655893	0.409318968584831	MKI67	IL1B	PICALM	SIGIRR	IL1B->SIGIRR	MKI67->PICALM	0.898134785350849	braak
HIST:SERPINE1->HIF1A:PLAUR	0.0099137363328584	0.0072842698223279	1.36097873564081	0.173520409500392	HIST	SERPINE1	HIF1A	PLAUR	SERPINE1->PLAUR	HIST->HIF1A	0.6525302649431254	braak
AIF1:C3->CD163:C3AR1	0.0099053651354503	0.0082054051367541	1.20717563244765	0.227364512624817	AIF1	C3	CD163	C3AR1	C3->C3AR1	AIF1->CD163	0.9306205329361366	braak
FRMD4A:GRN->HIF1A:SORT1	0.0099028772634332	0.0041644633863077	2.37794797187861	0.0174092821127407	FRMD4A	GRN	HIF1A	SORT1	GRN->SORT1	FRMD4A->HIF1A	0.5008873718085203	braak
TMEM163:CALM1->GPNMB:KCNQ3	0.0099017089641759	0.0200319232026761	0.494296471886093	0.621096816440856	TMEM163	CALM1	GPNMB	KCNQ3	CALM1->KCNQ3	TMEM163->GPNMB	0.8926438455888384	braak
HIF1A:ADAM10->HIF1A:CD44	0.0099013198053085	0.005218518462246	1.89734306335041	0.0577826749139738	HIF1A	ADAM10	HIF1A	CD44	ADAM10->CD44	HIF1A->HIF1A	0.5230627554172961	braak
MKI67:POMC->HIST:TSHR	0.0099000588644313	0.0109627829673638	0.903060736849741	0.366493660758131	MKI67	POMC	HIST	TSHR	POMC->TSHR	MKI67->HIST	0.8904270339867464	braak
MKI67:ADAM10->CD163:TSPAN14	0.0098960823815461	0.0110155098742427	0.898377151355102	0.368984513490578	MKI67	ADAM10	CD163	TSPAN14	ADAM10->TSPAN14	MKI67->CD163	0.9080970647056864	braak
HSPA1A:TNF->GPNMB:TRAF2	0.0098895663723454	0.0047645125992491	2.07567220493946	0.0379242783302216	HSPA1A	TNF	GPNMB	TRAF2	TNF->TRAF2	HSPA1A->GPNMB	0.999999999926149	braak
MKI67:WNT2B->MKI67:FZD5_LRP6	0.0098892301007671	0.0058009635241926	1.70475647011477	0.0882398530926396	MKI67	WNT2B	MKI67	FZD5_LRP6	WNT2B->FZD5_LRP6	MKI67->MKI67	0.8567675402291701	braak
TMEM163:TNFSF10->ERN1:TNFRSF10B	0.0098869025045973	0.0128245355497259	0.770936496394881	0.440744573174031	TMEM163	TNFSF10	ERN1	TNFRSF10B	TNFSF10->TNFRSF10B	TMEM163->ERN1	0.7825233126659424	braak
TMEM163:CALM3->ERN1:PDE1B	0.0098818466672107	0.0119875040865964	0.824345634906599	0.409743195692288	TMEM163	CALM3	ERN1	PDE1B	CALM3->PDE1B	TMEM163->ERN1	0.7825233126659424	braak
FRMD4A:TOR2A->IFI44L:ATP5F1B	0.009880287315738	0.0105715719315893	0.934609098786384	0.34998978821728	FRMD4A	TOR2A	IFI44L	ATP5F1B	TOR2A->ATP5F1B	FRMD4A->IFI44L	0.8244203900229262	braak
CD163:GAS6->HIST:MERTK	0.0098784096379678	0.0161132228032492	0.613062312771832	0.53983513835367	CD163	GAS6	HIST	MERTK	GAS6->MERTK	CD163->HIST	0.9146399380685292	braak
HIST:LRPAP1->MKI67:SORL1	0.0098783394231622	0.0122750223421921	0.804751237739751	0.420963245653324	HIST	LRPAP1	MKI67	SORL1	LRPAP1->SORL1	HIST->MKI67	0.9169979157839916	braak
CD163:ANXA1->IFI44L:FPR2_FPR3	0.0098782724952348	0.0121168426902633	0.815251361080447	0.414928443813595	CD163	ANXA1	IFI44L	FPR2_FPR3	ANXA1->FPR2_FPR3	CD163->IFI44L	0.9844838839489164	braak
CD163:PROS1->GPNMB:MERTK	0.0098720604545844	0.0053277989109194	1.85293413277132	0.0638918000727603	CD163	PROS1	GPNMB	MERTK	PROS1->MERTK	CD163->GPNMB	0.274684431808875	braak
FRMD4A:C3->HIF1A:ITGAX	0.0098712667182444	0.0226241735977576	0.436315018340508	0.662608186926697	FRMD4A	C3	HIF1A	ITGAX	C3->ITGAX	FRMD4A->HIF1A	0.9077880116861172	braak
HIF1A:PSEN1->CD163:NOTCH2	0.0098705359555765	0.007222631655652	1.36661211953851	0.171746916391854	HIF1A	PSEN1	CD163	NOTCH2	PSEN1->NOTCH2	HIF1A->CD163	0.6663345553683956	braak
HSPA1A:F11R->AIF1:ITGAL_ITGB2	0.0098694056846265	0.0144558323235703	0.682728290126504	0.494778549923072	HSPA1A	F11R	AIF1	ITGAL_ITGB2	F11R->ITGAL_ITGB2	HSPA1A->AIF1	0.9182810298030318	braak
HIST:CD99->IFI44L:PILRA	0.0098683902148058	0.0037943281571579	2.60082676196293	0.0092999404076354	HIST	CD99	IFI44L	PILRA	CD99->PILRA	HIST->IFI44L	0.8904950651584783	braak
HIF1A:C3->CD163:ITGAM	0.0098676778989203	0.0116032392837067	0.85042440801653	0.395089170779606	HIF1A	C3	CD163	ITGAM	C3->ITGAM	HIF1A->CD163	0.8036695402269144	braak
HSPA1A:TNFSF10->IFI44L:TNFRSF10A	0.0098669916579837	0.0066426079711861	1.48540930020019	0.137435433535696	HSPA1A	TNFSF10	IFI44L	TNFRSF10A	TNFSF10->TNFRSF10A	HSPA1A->IFI44L	0.6756596307855437	braak
HIF1A:CALM1->GPNMB:INSR	0.0098648396172117	0.0034439290468831	2.86441430207155	0.0041778118433593	HIF1A	CALM1	GPNMB	INSR	CALM1->INSR	HIF1A->GPNMB	0.1888771450718571	braak
MKI67:RPS19->HSPA1A:C5AR1	0.0098577206051073	0.0076078471653367	1.2957306306075	0.195068304584488	MKI67	RPS19	HSPA1A	C5AR1	RPS19->C5AR1	MKI67->HSPA1A	0.7976223567903151	braak
MKI67:CCL2->CCL3:CCR5	0.0098539814810288	0.0097656612091173	1.00904396231041	0.312953550941051	MKI67	CCL2	CCL3	CCR5	CCL2->CCR5	MKI67->CCL3	0.9213592580370988	braak
IFI44L:ICAM1->FRMD4A:ITGAL_ITGB2	0.0098494298392443	0.0058681643497761	1.67845159953983	0.0932589716087222	IFI44L	ICAM1	FRMD4A	ITGAL_ITGB2	ICAM1->ITGAL_ITGB2	IFI44L->FRMD4A	0.8567180103716514	braak
FRMD4A:GPC3->TMEM163:FLT1	0.0098480756677475	0.0079140116257803	1.2443847865559	0.213357979368623	FRMD4A	GPC3	TMEM163	FLT1	GPC3->FLT1	FRMD4A->TMEM163	0.7046707097038412	braak
GPNMB:ALCAM->HIF1A:NRP1	0.0098468522896205	0.0073342269216795	1.34258898651115	0.179405098529557	GPNMB	ALCAM	HIF1A	NRP1	ALCAM->NRP1	GPNMB->HIF1A	0.5996616193253309	braak
HIF1A:C3->FRMD4A:ITGAX	0.0098455467898886	0.0156297262342381	0.629924455638975	0.528744011510932	HIF1A	C3	FRMD4A	ITGAX	C3->ITGAX	HIF1A->FRMD4A	0.8767356475690005	braak
FRMD4A:MAML2->FRMD4A:NOTCH2	0.0098454305921048	0.0171024786486039	0.575672731093195	0.564836410305101	FRMD4A	MAML2	FRMD4A	NOTCH2	MAML2->NOTCH2	FRMD4A->FRMD4A	0.8831275976363819	braak
ERN1:FARP2->CD163:PLXNA1	0.0098451624412872	0.0066697942271275	1.47608188589158	0.139921911044991	ERN1	FARP2	CD163	PLXNA1	FARP2->PLXNA1	ERN1->CD163	0.7555783196429514	braak
GPNMB:CD55->GPNMB:ADGRE2	0.0098427986399689	0.0033913465364249	2.90232759591263	0.0037040097575795	GPNMB	CD55	GPNMB	ADGRE2	CD55->ADGRE2	GPNMB->GPNMB	0.0422257112364063	braak
TMEM163:TGFB1->GPNMB:ITGB5	0.0098409887949416	0.005314150689398	1.85184601832516	0.0640479373937299	TMEM163	TGFB1	GPNMB	ITGB5	TGFB1->ITGB5	TMEM163->GPNMB	0.860472405854332	braak
MKI67:POMC->FRMD4A:TSHR	0.0098385587769023	0.0076714371196889	1.28249226623411	0.199670016191988	MKI67	POMC	FRMD4A	TSHR	POMC->TSHR	MKI67->FRMD4A	0.7434262314269641	braak
HSPA1A:SPP1->FRMD4A:PTGER4	0.0098380747310956	0.0071947703974272	1.36739245141355	0.171502327121753	HSPA1A	SPP1	FRMD4A	PTGER4	SPP1->PTGER4	HSPA1A->FRMD4A	0.8971130901035707	braak
HIST:ADAM10->HIF1A:CADM1	0.0098349047987577	0.0040246780276702	2.4436500835946	0.0145395207270497	HIST	ADAM10	HIF1A	CADM1	ADAM10->CADM1	HIST->HIF1A	0.4270027666154596	braak
PICALM:GNAI2->CD163:TSHR	0.0098314801053575	0.0033656843601091	2.92109391536606	0.0034880466409017	PICALM	GNAI2	CD163	TSHR	GNAI2->TSHR	PICALM->CD163	0.1001458093939664	braak
HSPA1A:HLA-F->MKI67:LILRB2	0.0098307888045323	0.0068125529309858	1.44304035566735	0.149009103406777	HSPA1A	HLA-F	MKI67	LILRB2	HLA-F->LILRB2	HSPA1A->MKI67	0.6342316530597534	braak
FRMD4A:C3->FRMD4A:CD81	0.0098283610936556	0.0240129281955542	0.409294568892906	0.682323500731619	FRMD4A	C3	FRMD4A	CD81	C3->CD81	FRMD4A->FRMD4A	0.927082567469489	braak
HIF1A:LGALS9->ERN1:LRP1	0.0098275485211903	0.0090053605898142	1.09129983449036	0.275140970568148	HIF1A	LGALS9	ERN1	LRP1	LGALS9->LRP1	HIF1A->ERN1	0.759312225472645	braak
TMEM163:MAML2->IFI44L:NOTCH2	0.0098256353752574	0.0138197460334971	0.7109852345652	0.477093385698908	TMEM163	MAML2	IFI44L	NOTCH2	MAML2->NOTCH2	TMEM163->IFI44L	0.8634714069181598	braak
HIST:ADAM10->FRMD4A:AXL	0.0098217522096869	0.0127873954862643	0.768080741714536	0.442439217524212	HIST	ADAM10	FRMD4A	AXL	ADAM10->AXL	HIST->FRMD4A	0.9782563026797528	braak
MKI67:CXCL12->HIF1A:CXCR4	0.0098207278900363	0.0039285197963264	2.49985449970744	0.0124244323250465	MKI67	CXCL12	HIF1A	CXCR4	CXCL12->CXCR4	MKI67->HIF1A	0.8512237287778912	braak
TMEM163:ADAM15->FRMD4A:ITGB1	0.0098206457233102	0.0061095107488271	1.60743570591074	0.107958822706004	TMEM163	ADAM15	FRMD4A	ITGB1	ADAM15->ITGB1	TMEM163->FRMD4A	0.546481828210923	braak
CD163:SPP1->IFI44L:ITGAV_ITGB1	0.0098183865787657	0.0086869364042443	1.1302473187174	0.258372026081088	CD163	SPP1	IFI44L	ITGAV_ITGB1	SPP1->ITGAV_ITGB1	CD163->IFI44L	0.9844838839489164	braak
GPNMB:HLA-DRB1->PICALM:CD4	0.009816815216129	0.0067232306778105	1.46013363018001	0.144253351520525	GPNMB	HLA-DRB1	PICALM	CD4	HLA-DRB1->CD4	GPNMB->PICALM	0.3808856966256226	braak
PICALM:LIPC->GPNMB:LRP1	0.0098145960366993	0.0038299102485302	2.5626177638146	0.010388634979216	PICALM	LIPC	GPNMB	LRP1	LIPC->LRP1	PICALM->GPNMB	0.047348201732196	braak
MKI67:CXCL12->HSPA1A:ITGA5	0.0098102247672104	0.0195804516181892	0.501021373689728	0.616356080660083	MKI67	CXCL12	HSPA1A	ITGA5	CXCL12->ITGA5	MKI67->HSPA1A	0.9961147117832324	braak
TMEM163:ALCAM->PICALM:NRP1	0.009808829647637	0.0062946114253946	1.55828993797215	0.119164533104008	TMEM163	ALCAM	PICALM	NRP1	ALCAM->NRP1	TMEM163->PICALM	0.923971983727837	braak
AIF1:PSAP->GPNMB:LRP1	0.0098082339261599	0.0192424676652414	0.50971809316728	0.610248975338631	AIF1	PSAP	GPNMB	LRP1	PSAP->LRP1	AIF1->GPNMB	0.9620581995656264	braak
HSPA1A:F11R->CCL3:ITGAL_ITGB2	0.0098072663551515	0.01187254999146	0.826045488307568	0.40877828838404	HSPA1A	F11R	CCL3	ITGAL_ITGB2	F11R->ITGAL_ITGB2	HSPA1A->CCL3	0.8569095184491358	braak
ERN1:GAS6->TMEM163:AXL	0.0098068724521254	0.0081888342511719	1.19759078659114	0.231076364674719	ERN1	GAS6	TMEM163	AXL	GAS6->AXL	ERN1->TMEM163	0.7244556297910109	braak
IFI44L:SERPINE1->GPNMB:LRP1	0.0098047058216902	0.0073249318991215	1.33853883649978	0.180720849143724	IFI44L	SERPINE1	GPNMB	LRP1	SERPINE1->LRP1	IFI44L->GPNMB	0.8762339424260686	braak
FRMD4A:CALM1->IFI44L:KCNQ3	0.0097864450603892	0.0154355294103914	0.634020693439962	0.526067317371869	FRMD4A	CALM1	IFI44L	KCNQ3	CALM1->KCNQ3	FRMD4A->IFI44L	0.9053808228425576	braak
IFI44L:SERPINE1->HIF1A:LRP1	0.0097820705991527	0.0066326831308951	1.4748285733096	0.140258637214867	IFI44L	SERPINE1	HIF1A	LRP1	SERPINE1->LRP1	IFI44L->HIF1A	0.9109553230047428	braak
IFI44L:IL18->HIF1A:IL1RAPL1	0.0097805129913427	0.0088580067232485	1.10414377601148	0.269530774331579	IFI44L	IL18	HIF1A	IL1RAPL1	IL18->IL1RAPL1	IFI44L->HIF1A	0.9109553230047428	braak
HIF1A:PDCD1LG2->MKI67:RGMB	0.0097781473716713	0.0129838678669995	0.753099728973979	0.4513899872788	HIF1A	PDCD1LG2	MKI67	RGMB	PDCD1LG2->RGMB	HIF1A->MKI67	0.8056309760006544	braak
ERN1:LGALS9->TMEM163:LRP1	0.0097750807460733	0.0074166800803499	1.31798603150915	0.187508323990863	ERN1	LGALS9	TMEM163	LRP1	LGALS9->LRP1	ERN1->TMEM163	0.6460682846417855	braak
IFI44L:SPP1->FRMD4A:PTGER4	0.0097565384316873	0.0072728517407628	1.34150107543152	0.179757820790156	IFI44L	SPP1	FRMD4A	PTGER4	SPP1->PTGER4	IFI44L->FRMD4A	0.8926093905413147	braak
HIF1A:ADAM10->HIST:IL6R	0.0097552985479336	0.0077318422330613	1.26170429425216	0.207055211119957	HIF1A	ADAM10	HIST	IL6R	ADAM10->IL6R	HIF1A->HIST	0.7427084159829334	braak
HIF1A:TIMP2->HIST:ITGB1	0.0097488206918171	0.0051394122787707	1.89687461581674	0.0578444884150132	HIF1A	TIMP2	HIST	ITGB1	TIMP2->ITGB1	HIF1A->HIST	0.6275970134851269	braak
IFI44L:APP->IFI44L:FPR2	0.0097478877445366	0.013924666837641	0.700044594114545	0.483899455505479	IFI44L	APP	IFI44L	FPR2	APP->FPR2	IFI44L->IFI44L	0.8902237860777319	braak
CCL3:CP->MKI67:SLC40A1	0.0097463518399532	0.0135391383164628	0.719865002642172	0.471608117811382	CCL3	CP	MKI67	SLC40A1	CP->SLC40A1	CCL3->MKI67	0.999999999984369	braak
TMEM163:HLA-DRA->GPNMB:CD4	0.0097414303450279	0.0047459899257945	2.05256026610655	0.0401152444860413	TMEM163	HLA-DRA	GPNMB	CD4	HLA-DRA->CD4	TMEM163->GPNMB	0.860472405854332	braak
PICALM:GRN->HIST:TNFRSF1B	0.0097399401673664	0.0039490474401008	2.46640242111597	0.0136477908193133	PICALM	GRN	HIST	TNFRSF1B	GRN->TNFRSF1B	PICALM->HIST	0.2330233913964233	braak
HIF1A:SPP1->HIF1A:CD44	0.0097360353074208	0.0052709711161107	1.84710465926528	0.0647319733578332	HIF1A	SPP1	HIF1A	CD44	SPP1->CD44	HIF1A->HIF1A	0.528851166263757	braak
TMEM163:HLA-DRB1->GPNMB:CD4	0.0097335489391535	0.0038252551015533	2.54454897274719	0.0109418967284792	TMEM163	HLA-DRB1	GPNMB	CD4	HLA-DRB1->CD4	TMEM163->GPNMB	0.860472405854332	braak
HIF1A:ICAM2->GPNMB:ITGAL_ITGB2	0.009731317641209	0.0117549257385726	0.827850201492703	0.407755340118558	HIF1A	ICAM2	GPNMB	ITGAL_ITGB2	ICAM2->ITGAL_ITGB2	HIF1A->GPNMB	0.7584734749229131	braak
CCL3:MFNG->ERN1:NOTCH2	0.0097303105274406	0.0130097882676101	0.747922281845725	0.454507036766436	CCL3	MFNG	ERN1	NOTCH2	MFNG->NOTCH2	CCL3->ERN1	0.999999999959144	braak
GPNMB:LRPAP1->FRMD4A:LRP1	0.0097297974169937	0.0071216054881489	1.36623650849307	0.171864741937506	GPNMB	LRPAP1	FRMD4A	LRP1	LRPAP1->LRP1	GPNMB->FRMD4A	0.4873535405176226	braak
PICALM:CD99->HIST:PILRA	0.0097297135291651	0.0037100162917471	2.62255277714243	0.0087273749437852	PICALM	CD99	HIST	PILRA	CD99->PILRA	PICALM->HIST	0.191586659480237	braak
HIST:GNAI2->GPNMB:ADCY7	0.0097291889057818	0.0056104428290897	1.7341213879476	0.0828965473611471	HIST	GNAI2	GPNMB	ADCY7	GNAI2->ADCY7	HIST->GPNMB	0.3957466385879456	braak
GPNMB:CALM1->HIST:PTPRA	0.0097285100747416	0.007472065919421	1.30198397332869	0.192921864323316	GPNMB	CALM1	HIST	PTPRA	CALM1->PTPRA	GPNMB->HIST	0.6009727715314623	braak
TMEM163:PSEN1->HIST:NOTCH2	0.0097269015621092	0.0032681072183608	2.97631041829403	0.0029173939721118	TMEM163	PSEN1	HIST	NOTCH2	PSEN1->NOTCH2	TMEM163->HIST	0.8212464031494716	braak
ERN1:CALR->AIF1:LRP1	0.0097267495018651	0.0101201112794867	0.961130686535144	0.336486462053476	ERN1	CALR	AIF1	LRP1	CALR->LRP1	ERN1->AIF1	0.98332467607835	braak
MKI67:NAMPT->HSPA1A:ITGA5_ITGB1	0.0097242607713627	0.0105829042522006	0.918865043056646	0.358166166257134	MKI67	NAMPT	HSPA1A	ITGA5_ITGB1	NAMPT->ITGA5_ITGB1	MKI67->HSPA1A	0.8674752234555791	braak
HIF1A:HMGB1->AIF1:CD163	0.009723799686311	0.005130578993016	1.89526361440834	0.0580574860667108	HIF1A	HMGB1	AIF1	CD163	HMGB1->CD163	HIF1A->AIF1	0.8882832363829942	braak
CD163:PSEN1->PICALM:NOTCH2	0.0097236822321125	0.0051383412709268	1.89237766030253	0.0584406803312045	CD163	PSEN1	PICALM	NOTCH2	PSEN1->NOTCH2	CD163->PICALM	0.4479220877337311	braak
IFI44L:FAM3C->MKI67:ADGRG5	0.0097232097482304	0.0107920330888229	0.90096181768573	0.367608621248251	IFI44L	FAM3C	MKI67	ADGRG5	FAM3C->ADGRG5	IFI44L->MKI67	0.5888875971452564	braak
IFI44L:C3->GPNMB:C3AR1	0.0097225921263816	0.0074474027395316	1.30550105404842	0.191722288466645	IFI44L	C3	GPNMB	C3AR1	C3->C3AR1	IFI44L->GPNMB	0.8762339424260686	braak
ERN1:TXLNA->HIF1A:STX4	0.0097217822156469	0.0135592001948971	0.716987880989155	0.473381574498496	ERN1	TXLNA	HIF1A	STX4	TXLNA->STX4	ERN1->HIF1A	0.8383166448348417	braak
HIF1A:GNAI2->CD163:ADCY7	0.0097183043829949	0.0063449606973564	1.5316571443924	0.125607063049513	HIF1A	GNAI2	CD163	ADCY7	GNAI2->ADCY7	HIF1A->CD163	0.6128418943174926	braak
MKI67:CXCL12->HIF1A:ITGB1	0.0097144442358275	0.0039125237380187	2.48290997992688	0.0130314014647665	MKI67	CXCL12	HIF1A	ITGB1	CXCL12->ITGB1	MKI67->HIF1A	0.8512237287778912	braak
FRMD4A:SELPLG->GPNMB:ITGB2	0.0097134496494619	0.0034202404598226	2.83999027658005	0.004511490895628	FRMD4A	SELPLG	GPNMB	ITGB2	SELPLG->ITGB2	FRMD4A->GPNMB	0.0491430258273764	braak
HIST:ADAM10->HIST:CADM1	0.009712547037931	0.0106458833984396	0.912328895068924	0.361595607873677	HIST	ADAM10	HIST	CADM1	ADAM10->CADM1	HIST->HIST	0.9428562018885231	braak
GPNMB:CALM1->CD163:OPRM1	0.0097120493785909	0.0052317102203582	1.85638136852424	0.0633992184752102	GPNMB	CALM1	CD163	OPRM1	CALM1->OPRM1	GPNMB->CD163	0.2640905376484618	braak
HIST:TNF->IFI44L:NOTCH1	0.0097064067367299	0.0088696939123298	1.09433390065885	0.273808562265697	HIST	TNF	IFI44L	NOTCH1	TNF->NOTCH1	HIST->IFI44L	0.8904950651584783	braak
HSPA1A:LYZ->HIST:ITGAL	0.0097059424306587	0.0106282232455395	0.913223424689749	0.361125046450344	HSPA1A	LYZ	HIST	ITGAL	LYZ->ITGAL	HSPA1A->HIST	0.999999999995261	braak
IFI44L:COPA->IFI44L:CD74	0.0096993362945046	0.0164667599636857	0.589025182603903	0.555844380696128	IFI44L	COPA	IFI44L	CD74	COPA->CD74	IFI44L->IFI44L	0.8902237860777319	braak
MKI67:FAM3C->HSPA1A:ADGRG5	0.0096984682128965	0.0150706282468202	0.643534433605506	0.519877379102906	MKI67	FAM3C	HSPA1A	ADGRG5	FAM3C->ADGRG5	MKI67->HSPA1A	0.9901399045984808	braak
HIF1A:C1QA->IFI44L:CD33	0.0096978686882625	0.0118271275659173	0.81996821579986	0.412234226713078	HIF1A	C1QA	IFI44L	CD33	C1QA->CD33	HIF1A->IFI44L	0.9455802582230324	braak
HIF1A:GNAI2->CD163:C5AR1	0.0096970445319126	0.0028677785167766	3.38137846949627	0.000721231287679	HIF1A	GNAI2	CD163	C5AR1	GNAI2->C5AR1	HIF1A->CD163	0.1105286948368067	braak
PICALM:RNASE2->AIF1:TLR2	0.0096947170087694	0.0071525403381073	1.35542290577767	0.175282855825347	PICALM	RNASE2	AIF1	TLR2	RNASE2->TLR2	PICALM->AIF1	0.8051136720631203	braak
ERN1:TNF->MKI67:FAS	0.009693146103165	0.0043257860652409	2.24078259002506	0.0250401612224968	ERN1	TNF	MKI67	FAS	TNF->FAS	ERN1->MKI67	0.4194227004768214	braak
CD163:GRN->PICALM:TNFRSF1B	0.0096928045639626	0.0057702664976283	1.67978455898814	0.092999240494884	CD163	GRN	PICALM	TNFRSF1B	GRN->TNFRSF1B	CD163->PICALM	0.6025841199189059	braak
GPNMB:GNAI2->TMEM163:P2RY12	0.0096926442369284	0.0074607370834946	1.29915370672576	0.193891184926013	GPNMB	GNAI2	TMEM163	P2RY12	GNAI2->P2RY12	GPNMB->TMEM163	0.7764137029916001	braak
MKI67:FADD->PICALM:TRAF2	0.0096922627686257	0.0104717346541986	0.925564205806121	0.354672502345905	MKI67	FADD	PICALM	TRAF2	FADD->TRAF2	MKI67->PICALM	0.898134785350849	braak
MKI67:TNFSF13B->CD163:TNFRSF13C	0.0096879988534984	0.0130313069833988	0.743440306167328	0.457215149349681	MKI67	TNFSF13B	CD163	TNFRSF13C	TNFSF13B->TNFRSF13C	MKI67->CD163	0.9128536947360872	braak
HIF1A:ADAM17->CD163:ITGB1	0.0096861593355607	0.0072175126906191	1.34203565005853	0.179584436783168	HIF1A	ADAM17	CD163	ITGB1	ADAM17->ITGB1	HIF1A->CD163	0.6748218710205284	braak
AIF1:LRPAP1->MKI67:SORL1	0.0096856282979941	0.0112732941738643	0.859165754802084	0.39024907385377	AIF1	LRPAP1	MKI67	SORL1	LRPAP1->SORL1	AIF1->MKI67	0.7357547777345822	braak
IFI44L:LGALS1->HSPA1A:PTPRC	0.0096849845896054	0.0228524730834677	0.423804660188483	0.671708279195641	IFI44L	LGALS1	HSPA1A	PTPRC	LGALS1->PTPRC	IFI44L->HSPA1A	0.8993890911408469	braak
HIST:APOE->MKI67:SDC2	0.009683741681273	0.0161025333282097	0.601380011697185	0.54758690874947	HIST	APOE	MKI67	SDC2	APOE->SDC2	HIST->MKI67	0.9285658227741526	braak
FRMD4A:HSPG2->FRMD4A:PTPRS	0.0096836231758684	0.0046657646784265	2.07546326128349	0.0379436204013166	FRMD4A	HSPG2	FRMD4A	PTPRS	HSPG2->PTPRS	FRMD4A->FRMD4A	0.4173777356898888	braak
FRMD4A:ICAM1->CCL3:ITGAL_ITGB2	0.0096799328381522	0.0053818406968643	1.79862864461819	0.0720774430816696	FRMD4A	ICAM1	CCL3	ITGAL_ITGB2	ICAM1->ITGAL_ITGB2	FRMD4A->CCL3	0.3551601707428681	braak
TMEM163:VEGFB->ERN1:NRP1	0.0096788289761547	0.0057916875460379	1.67115869066105	0.0946903372749738	TMEM163	VEGFB	ERN1	NRP1	VEGFB->NRP1	TMEM163->ERN1	0.5920547508030378	braak
MKI67:CALM3->ERN1:INSR	0.0096772933824444	0.0082457018882056	1.17361669311457	0.240548591798913	MKI67	CALM3	ERN1	INSR	CALM3->INSR	MKI67->ERN1	0.9914705276979838	braak
CD163:ADAM10->HIF1A:CD44	0.0096752851143955	0.0048913585362866	1.97803637631943	0.0479246031243188	CD163	ADAM10	HIF1A	CD44	ADAM10->CD44	CD163->HIF1A	0.4749670488213738	braak
PICALM:SELPLG->CD163:ITGAM	0.0096732237142091	0.0046417446572581	2.08396291232509	0.0371635409440998	PICALM	SELPLG	CD163	ITGAM	SELPLG->ITGAM	PICALM->CD163	0.3429128200079139	braak
FRMD4A:CALR->ERN1:LRP1	0.0096730599120922	0.0108491332455763	0.891597484622691	0.372608718885194	FRMD4A	CALR	ERN1	LRP1	CALR->LRP1	FRMD4A->ERN1	0.8507750413473169	braak
ERN1:TXLNA->MKI67:STX3	0.0096730221375854	0.0114850435722997	0.842227726581327	0.399660496781058	ERN1	TXLNA	MKI67	STX3	TXLNA->STX3	ERN1->MKI67	0.9967127116836986	braak
HSPA1A:GHRL->CCL3:PTGIR	0.0096708791050918	0.0081990210148543	1.17951632122554	0.238192641550299	HSPA1A	GHRL	CCL3	PTGIR	GHRL->PTGIR	HSPA1A->CCL3	0.7331198668075071	braak
IFI44L:SEMA7A->MKI67:PLXNC1	0.0096703665378774	0.0090241823803844	1.0716058397598	0.283897109274315	IFI44L	SEMA7A	MKI67	PLXNC1	SEMA7A->PLXNC1	IFI44L->MKI67	0.5618181962713609	braak
MKI67:SPON1->CCL3:LRP8	0.0096655505669137	0.0080252527384309	1.20439204620033	0.228438084804383	MKI67	SPON1	CCL3	LRP8	SPON1->LRP8	MKI67->CCL3	0.8148224599715393	braak
ERN1:VEGFA->CD163:EPHB2	0.0096635950316592	0.0111280661525997	0.868398417042266	0.385176261138466	ERN1	VEGFA	CD163	EPHB2	VEGFA->EPHB2	ERN1->CD163	0.8504876053384748	braak
PICALM:TGFB1->HIST:ITGB1	0.0096622988285441	0.0054776610209723	1.76394610611173	0.0777410533031446	PICALM	TGFB1	HIST	ITGB1	TGFB1->ITGB1	PICALM->HIST	0.5380849536778993	braak
FRMD4A:LGALS1->MKI67:ITGB1	0.0096612423174413	0.0038222995916762	2.52759944261838	0.0114845295360676	FRMD4A	LGALS1	MKI67	ITGB1	LGALS1->ITGB1	FRMD4A->MKI67	0.6725801877187426	braak
HIST:SERPINE1->CD163:ITGB5	0.009654881874105	0.006342822998401	1.52217425530225	0.127965424046941	HIST	SERPINE1	CD163	ITGB5	SERPINE1->ITGB5	HIST->CD163	0.8403263935574704	braak
GPNMB:HLA-A->ERN1:LILRB1	0.0096536158737015	0.023928891546725	0.403429296123113	0.686632438557581	GPNMB	HLA-A	ERN1	LILRB1	HLA-A->LILRB1	GPNMB->ERN1	0.971490946781258	braak
TMEM163:ADAM28->CD163:ITGA4	0.0096530878375261	0.0060951589258629	1.58373029398236	0.113255107859686	TMEM163	ADAM28	CD163	ITGA4	ADAM28->ITGA4	TMEM163->CD163	0.7451244368408646	braak
HIF1A:ALCAM->TMEM163:NRP1	0.0096506726921336	0.0047145023614127	2.0470183175901	0.0406562860531389	HIF1A	ALCAM	TMEM163	NRP1	ALCAM->NRP1	HIF1A->TMEM163	0.81696881180795	braak
CD163:TGFB1->PICALM:ITGB1	0.0096505481081811	0.0051242773296789	1.88329933906715	0.0596598129539642	CD163	TGFB1	PICALM	ITGB1	TGFB1->ITGB1	CD163->PICALM	0.4479220877337311	braak
TMEM163:CCL2->MKI67:CCR5	0.0096496848278275	0.0082888634433402	1.16417466565704	0.244353234877235	TMEM163	CCL2	MKI67	CCR5	CCL2->CCR5	TMEM163->MKI67	0.8082317153161408	braak
IFI44L:PTDSS1->CCL3:JMJD6	0.0096485860770847	0.0208593390156924	0.46255473722471	0.643683558786443	IFI44L	PTDSS1	CCL3	JMJD6	PTDSS1->JMJD6	IFI44L->CCL3	0.934721999557871	braak
MKI67:SPINT1->MKI67:ST14	0.0096473650547859	0.0058724240239283	1.64282500982148	0.100419144072826	MKI67	SPINT1	MKI67	ST14	SPINT1->ST14	MKI67->MKI67	0.8567675402291701	braak
GPNMB:FADD->AIF1:ABCA1	0.0096429839765749	0.0101983166092514	0.945546637356529	0.344379872773892	GPNMB	FADD	AIF1	ABCA1	FADD->ABCA1	GPNMB->AIF1	0.8774961008187065	braak
AIF1:MAML2->HIST:NOTCH2	0.0096412620788291	0.0073301087011448	1.3152959215084	0.188410468306349	AIF1	MAML2	HIST	NOTCH2	MAML2->NOTCH2	AIF1->HIST	0.6947745637808749	braak
AIF1:PROS1->HIF1A:MERTK	0.0096406911938491	0.0052306582495026	1.84311242180004	0.0653125980630428	AIF1	PROS1	HIF1A	MERTK	PROS1->MERTK	AIF1->HIF1A	0.9330487192657096	braak
HIF1A:TNFSF13B->CD163:TFRC	0.0096383589832796	0.0057892343250218	1.66487629316046	0.0959374387976578	HIF1A	TNFSF13B	CD163	TFRC	TNFSF13B->TFRC	HIF1A->CD163	0.5822737622075667	braak
CD163:B2M->FRMD4A:LILRB1	0.0096372821350268	0.0149680322543805	0.643857654182058	0.519667743387463	CD163	B2M	FRMD4A	LILRB1	B2M->LILRB1	CD163->FRMD4A	0.8783127497891928	braak
GPNMB:LRPAP1->IFI44L:SORT1	0.0096368729135236	0.0061683527758117	1.56230897676818	0.118215218303195	GPNMB	LRPAP1	IFI44L	SORT1	LRPAP1->SORT1	GPNMB->IFI44L	0.9170815446833448	braak
MKI67:TNF->AIF1:TRPM2	0.0096321236223372	0.0060071134158844	1.60345293246292	0.108834692690788	MKI67	TNF	AIF1	TRPM2	TNF->TRPM2	MKI67->AIF1	0.5173781297520478	braak
MKI67:SEMA4A->TMEM163:PLXNB2	0.0096310803847954	0.0059949899643499	1.60652151914648	0.108159370673946	MKI67	SEMA4A	TMEM163	PLXNB2	SEMA4A->PLXNB2	MKI67->TMEM163	0.8433507686333357	braak
ERN1:WNT5A->TMEM163:RYK	0.0096296482515172	0.0051918781874836	1.85475234660398	0.0636315998318656	ERN1	WNT5A	TMEM163	RYK	WNT5A->RYK	ERN1->TMEM163	0.3481988413454115	braak
PICALM:GAS6->CD163:AXL	0.0096264814781143	0.0073635289048283	1.30731903174878	0.191104383201403	PICALM	GAS6	CD163	AXL	GAS6->AXL	PICALM->CD163	0.741112120220075	braak
TMEM163:LAMB2->CD163:ITGA6_ITGB1	0.0096244803798927	0.0090660616188492	1.0615944149202	0.288419850297621	TMEM163	LAMB2	CD163	ITGA6_ITGB1	LAMB2->ITGA6_ITGB1	TMEM163->CD163	0.7777842252427098	braak
HIF1A:GAS6->CD163:AXL	0.0096233872916556	0.0052044413556148	1.84907209709904	0.0644474028386717	HIF1A	GAS6	CD163	AXL	GAS6->AXL	HIF1A->CD163	0.526524360865299	braak
CCL3:TNFSF10->AIF1:TNFRSF10B	0.009622912831749	0.0151785002708886	0.633983111638851	0.526091843754035	CCL3	TNFSF10	AIF1	TNFRSF10B	TNFSF10->TNFRSF10B	CCL3->AIF1	0.902465564999422	braak
MKI67:APP->AIF1:LRP10	0.0096198675652495	0.0133877999232323	0.718554775273858	0.47241528687711	MKI67	APP	AIF1	LRP10	APP->LRP10	MKI67->AIF1	0.774837185370603	braak
HIF1A:ADAM10->ERN1:TREM2	0.0096190424921766	0.00874818886459	1.09954673373726	0.271529661211986	HIF1A	ADAM10	ERN1	TREM2	ADAM10->TREM2	HIF1A->ERN1	0.759312225472645	braak
GPNMB:TOR2A->HSPA1A:ATP5F1B	0.0096190317295516	0.0109112661426478	0.881568793556845	0.378010036955998	GPNMB	TOR2A	HSPA1A	ATP5F1B	TOR2A->ATP5F1B	GPNMB->HSPA1A	0.941949866943466	braak
CD163:HLA-DPB1->HIF1A:CD4	0.0096180198308925	0.0034696695294885	2.77202763812217	0.0055708306394081	CD163	HLA-DPB1	HIF1A	CD4	HLA-DPB1->CD4	CD163->HIF1A	0.1680239053697637	braak
PICALM:ADAM17->HIST:IL6R	0.0096179526747271	0.0063517913472703	1.51421105462798	0.129972318823374	PICALM	ADAM17	HIST	IL6R	ADAM17->IL6R	PICALM->HIST	0.6125397410952705	braak
GPNMB:NECTIN3->GPNMB:NECTIN2	0.0096171656939262	0.0038254832721087	2.51397405500218	0.0119379215919196	GPNMB	NECTIN3	GPNMB	NECTIN2	NECTIN3->NECTIN2	GPNMB->GPNMB	0.1060459528425065	braak
MKI67:ARPC5->HSPA1A:ADRB2	0.0096063981970586	0.0098845973115535	0.97185529104258	0.331122544627173	MKI67	ARPC5	HSPA1A	ADRB2	ARPC5->ADRB2	MKI67->HSPA1A	0.8647682823569586	braak
CCL3:SEMA4A->IFI44L:PLXND1	0.0096059110358868	0.0058476730473271	1.64268948659459	0.10044719512108	CCL3	SEMA4A	IFI44L	PLXND1	SEMA4A->PLXND1	CCL3->IFI44L	0.4818761908590901	braak
IFI44L:APP->CCL3:TSPAN15	0.0096042604578826	0.0086885036395996	1.10539868040215	0.268986875317131	IFI44L	APP	CCL3	TSPAN15	APP->TSPAN15	IFI44L->CCL3	0.6921299715762436	braak
CD163:C3->TMEM163:LRP1	0.0096039872783674	0.0224929551057229	0.426977568453148	0.669395666078635	CD163	C3	TMEM163	LRP1	C3->LRP1	CD163->TMEM163	0.9556116972159728	braak
MKI67:CD59->HIF1A:STAB1	0.0096037012322259	0.0081418083024076	1.17955383810572	0.238177711916026	MKI67	CD59	HIF1A	STAB1	CD59->STAB1	MKI67->HIF1A	0.8512237287778912	braak
CD163:B2M->CD163:TFRC	0.0096003687803679	0.0138791590486559	0.691711129378379	0.489118756376371	CD163	B2M	CD163	TFRC	B2M->TFRC	CD163->CD163	0.9492569514563236	braak
CCL3:ICAM1->IFI44L:ITGAX_ITGB2	0.0095840303575053	0.009409837487707	1.01851178301706	0.308434804053562	CCL3	ICAM1	IFI44L	ITGAX_ITGB2	ICAM1->ITGAX_ITGB2	CCL3->IFI44L	0.792641046450261	braak
CD163:PSEN1->IFI44L:NOTCH2	0.009583913769472	0.0043951932872956	2.18054432262954	0.0292171371221275	CD163	PSEN1	IFI44L	NOTCH2	PSEN1->NOTCH2	CD163->IFI44L	0.9844838839489164	braak
HSPA1A:CALM3->ERN1:PDE1B	0.009583143754359	0.0168301269363995	0.569404128119379	0.569081915995084	HSPA1A	CALM3	ERN1	PDE1B	CALM3->PDE1B	HSPA1A->ERN1	0.9054089216960464	braak
IFI44L:PSEN1->HIST:NOTCH2	0.009582739853216	0.0039309519902364	2.43776568042989	0.0147783499897652	IFI44L	PSEN1	HIST	NOTCH2	PSEN1->NOTCH2	IFI44L->HIST	0.8287699347033433	braak
CD163:CD55->HIF1A:ADGRE2	0.0095812058398601	0.004338911774882	2.20820480732652	0.0272299994427987	CD163	CD55	HIF1A	ADGRE2	CD55->ADGRE2	CD163->HIF1A	0.397701307651402	braak
FRMD4A:GAS6->HIF1A:AXL	0.0095788526132102	0.0063222990259898	1.51509009204299	0.129749590450186	FRMD4A	GAS6	HIF1A	AXL	GAS6->AXL	FRMD4A->HIF1A	0.6948594632592199	braak
MKI67:EFNB1->MKI67:EPHB3	0.0095784193805692	0.0147602880094611	0.648931739978899	0.516382498025513	MKI67	EFNB1	MKI67	EPHB3	EFNB1->EPHB3	MKI67->MKI67	0.864148771102652	braak
PICALM:GRN->HIF1A:SORT1	0.0095754945236566	0.0044628636772272	2.14559422294652	0.0319053667587176	PICALM	GRN	HIF1A	SORT1	GRN->SORT1	PICALM->HIF1A	0.3516526292754309	braak
ERN1:HMGB1->FRMD4A:CD163	0.0095697832022092	0.0150846791954978	0.634404157899852	0.525817096782389	ERN1	HMGB1	FRMD4A	CD163	HMGB1->CD163	ERN1->FRMD4A	0.8273718282072944	braak
PICALM:APP->HIST:FPR2	0.0095693940215709	0.005890274518108	1.62460917435214	0.104245861053121	PICALM	APP	HIST	FPR2	APP->FPR2	PICALM->HIST	0.5700158887619137	braak
HSPA1A:C1QA->IFI44L:CD93	0.0095676369653295	0.0117444796035861	0.814649715293311	0.415272844350365	HSPA1A	C1QA	IFI44L	CD93	C1QA->CD93	HSPA1A->IFI44L	0.8444832548117601	braak
CD163:ADAM10->TMEM163:IL6R	0.009565820735309	0.0088590950673332	1.07977402461587	0.280242820876854	CD163	ADAM10	TMEM163	IL6R	ADAM10->IL6R	CD163->TMEM163	0.9155653345884548	braak
CD163:HMGB1->HIST:CD163	0.0095606713361865	0.0084985237711759	1.12498024287619	0.260597406512905	CD163	HMGB1	HIST	CD163	HMGB1->CD163	CD163->HIST	0.8137673614421391	braak
CD163:HLA-DMB->HIST:CD4	0.0095588133617609	0.0048788876274674	1.95921982460637	0.0500870484162963	CD163	HLA-DMB	HIST	CD4	HLA-DMB->CD4	CD163->HIST	0.6125934842364112	braak
HIF1A:C3->IFI44L:ITGAX	0.0095579665376388	0.0123862873031585	0.771657099799514	0.440317545771278	HIF1A	C3	IFI44L	ITGAX	C3->ITGAX	HIF1A->IFI44L	0.9532622980627172	braak
HIST:GRN->GPNMB:SORT1	0.0095574480013202	0.0041189145426988	2.32038026092616	0.0203203157382756	HIST	GRN	GPNMB	SORT1	GRN->SORT1	HIST->GPNMB	0.2442001646050852	braak
GPNMB:PSAP->MKI67:SORT1	0.0095572803801463	0.0145286928798431	0.657821075797258	0.510653109956038	GPNMB	PSAP	MKI67	SORT1	PSAP->SORT1	GPNMB->MKI67	0.9556403311592918	braak
PICALM:CALM1->HIF1A:INSR	0.0095523565943941	0.0048432055891419	1.97232110398324	0.0485729619563973	PICALM	CALM1	HIF1A	INSR	CALM1->INSR	PICALM->HIF1A	0.3881682127731845	braak
GPNMB:PROS1->ERN1:AXL	0.0095515238908853	0.0087349343506544	1.09348548110951	0.274180700250494	GPNMB	PROS1	ERN1	AXL	PROS1->AXL	GPNMB->ERN1	0.971490946781258	braak
HIF1A:SELPLG->ERN1:ITGB2	0.0095514176628316	0.0083854739334893	1.13904327156583	0.254685106479434	HIF1A	SELPLG	ERN1	ITGB2	SELPLG->ITGB2	HIF1A->ERN1	0.759312225472645	braak
FRMD4A:PLAU->HIST:ST14	0.0095499876388852	0.0086995469022113	1.09775690001254	0.272310656230075	FRMD4A	PLAU	HIST	ST14	PLAU->ST14	FRMD4A->HIST	0.8867650296765812	braak
HIST:SPP1->PICALM:ITGA5_ITGB1	0.0095480163722439	0.0043363345071749	2.20186343014951	0.0276749568797853	HIST	SPP1	PICALM	ITGA5_ITGB1	SPP1->ITGA5_ITGB1	HIST->PICALM	0.423608273477812	braak
GPNMB:APOE->HIF1A:LRP6	0.0095459050956345	0.0037317276105611	2.55803908854942	0.0105264259271925	GPNMB	APOE	HIF1A	LRP6	APOE->LRP6	GPNMB->HIF1A	0.1598257317327435	braak
HIST:CALM1->GPNMB:INSR	0.0095435601969557	0.0045198688529866	2.11146838710807	0.0347320723712271	HIST	CALM1	GPNMB	INSR	CALM1->INSR	HIST->GPNMB	0.2901549575356124	braak
CD163:S100A4->IFI44L:CCR5	0.0095435030716668	0.0087963057957636	1.08494444068361	0.277946263413217	CD163	S100A4	IFI44L	CCR5	S100A4->CCR5	CD163->IFI44L	0.9844838839489164	braak
HIST:TNF->HIF1A:SEMA4C	0.0095429279761489	0.0095877428948229	0.995325811385893	0.31957782804051	HIST	TNF	HIF1A	SEMA4C	TNF->SEMA4C	HIST->HIF1A	0.7449653315307411	braak
ERN1:HSP90B1->IFI44L:TLR7	0.0095408698331643	0.0087474996774463	1.09069679165162	0.275406322828486	ERN1	HSP90B1	IFI44L	TLR7	HSP90B1->TLR7	ERN1->IFI44L	0.6987092565010949	braak
HIST:F13A1->ERN1:ITGB1	0.0095403139376984	0.0065926934094926	1.44710414167927	0.147867758227536	HIST	F13A1	ERN1	ITGB1	F13A1->ITGB1	HIST->ERN1	0.9434158056351024	braak
ERN1:CD55->GPNMB:ADGRE2	0.0095383918757558	0.007458907197826	1.27879213707551	0.200970263541096	ERN1	CD55	GPNMB	ADGRE2	CD55->ADGRE2	ERN1->GPNMB	0.8824299059744297	braak
PICALM:LIN7C->HSPA1A:ABCA1	0.0095375478440496	0.0101604716120493	0.938691451363255	0.347889183786535	PICALM	LIN7C	HSPA1A	ABCA1	LIN7C->ABCA1	PICALM->HSPA1A	0.9789322728912024	braak
HIST:NAMPT->ERN1:INSR	0.0095364319668823	0.0059429887964856	1.60465252307418	0.108570295684507	HIST	NAMPT	ERN1	INSR	NAMPT->INSR	HIST->ERN1	0.9434158056351024	braak
TMEM163:GNAI2->HIF1A:ADCY7	0.0095361543613313	0.0046677248777938	2.04299837950999	0.0410525985349813	TMEM163	GNAI2	HIF1A	ADCY7	GNAI2->ADCY7	TMEM163->HIF1A	0.7687002594790426	braak
ERN1:WNT5A->MKI67:FZD2	0.009536062162069	0.0047518944144337	2.00679167725266	0.0447718494327626	ERN1	WNT5A	MKI67	FZD2	WNT5A->FZD2	ERN1->MKI67	0.5555025762953878	braak
TMEM163:TF->HIF1A:TFRC	0.0095334923568417	0.0065870554250376	1.44730714130696	0.147810919909599	TMEM163	TF	HIF1A	TFRC	TF->TFRC	TMEM163->HIF1A	0.797734514733657	braak
HIF1A:HSP90B1->AIF1:TLR2	0.0095330389107753	0.0125715796675585	0.758300799331984	0.448270928877639	HIF1A	HSP90B1	AIF1	TLR2	HSP90B1->TLR2	HIF1A->AIF1	0.8956231273831311	braak
TMEM163:LGALS9->HIST:PTPRC	0.0095330147068695	0.008168921203172	1.1669857585562	0.243216120858796	TMEM163	LGALS9	HIST	PTPRC	LGALS9->PTPRC	TMEM163->HIST	0.9670443965695226	braak
GPNMB:ADAM10->HIF1A:CADM1	0.0095295350142951	0.0044514592703553	2.140766529699	0.0322928703505873	GPNMB	ADAM10	HIF1A	CADM1	ADAM10->CADM1	GPNMB->HIF1A	0.2628280836867244	braak
GPNMB:TNFSF13B->HIF1A:TFRC	0.0095253884911279	0.0084754952653824	1.12387396758202	0.26106649647374	GPNMB	TNFSF13B	HIF1A	TFRC	TNFSF13B->TFRC	GPNMB->HIF1A	0.6594179609207398	braak
FRMD4A:TIMP1->HSPA1A:CD63	0.0095243586895086	0.0070031857213383	1.36000372808741	0.173828744145463	FRMD4A	TIMP1	HSPA1A	CD63	TIMP1->CD63	FRMD4A->HSPA1A	0.8193597794664503	braak
TMEM163:APP->GPNMB:LRP1	0.009520087710487	0.0063507657963382	1.49904562942254	0.133861795101197	TMEM163	APP	GPNMB	LRP1	APP->LRP1	TMEM163->GPNMB	0.860472405854332	braak
IFI44L:HRAS->TMEM163:INSR	0.009518120022378	0.0096490416691056	0.986431642517743	0.323921343962382	IFI44L	HRAS	TMEM163	INSR	HRAS->INSR	IFI44L->TMEM163	0.8705358123429606	braak
FRMD4A:HLA-DMB->GPNMB:CD4	0.009514333685787	0.0037513504997305	2.53624226434469	0.011204918835545	FRMD4A	HLA-DMB	GPNMB	CD4	HLA-DMB->CD4	FRMD4A->GPNMB	0.1020149326818276	braak
HSPA1A:IL1B->GPNMB:SIGIRR	0.0095142177715732	0.0066818462911397	1.42389054716647	0.154478158618846	HSPA1A	IL1B	GPNMB	SIGIRR	IL1B->SIGIRR	HSPA1A->GPNMB	0.999999999926149	braak
TMEM163:NTN1->AIF1:UNC5B	0.009514051198498	0.006135394827884	1.55068279473371	0.120977719680222	TMEM163	NTN1	AIF1	UNC5B	NTN1->UNC5B	TMEM163->AIF1	0.741640719263043	braak
PICALM:HLA-DPB1->CD163:CD4	0.009513564485581	0.0053165203818522	1.7894344048892	0.0735448826285388	PICALM	HLA-DPB1	CD163	CD4	HLA-DPB1->CD4	PICALM->CD163	0.5011558430544715	braak
MKI67:APP->TMEM163:AGER	0.0095119680553956	0.0075857044166706	1.25393339008725	0.209866217371542	MKI67	APP	TMEM163	AGER	APP->AGER	MKI67->TMEM163	0.8996791585003251	braak
MKI67:PSAP->HSPA1A:SORT1	0.0095116865818565	0.0055572503766917	1.71158143634315	0.0869738317574591	MKI67	PSAP	HSPA1A	SORT1	PSAP->SORT1	MKI67->HSPA1A	0.7441768822822047	braak
MKI67:VEGFB->ERN1:NRP1	0.0095106519654994	0.0046209590534127	2.05815542954778	0.0395752155386329	MKI67	VEGFB	ERN1	NRP1	VEGFB->NRP1	MKI67->ERN1	0.7061352444542532	braak
TMEM163:SPP1->HSPA1A:PTGER4	0.0095063793186657	0.0062655245534545	1.51725194555728	0.129203085775018	TMEM163	SPP1	HSPA1A	PTGER4	SPP1->PTGER4	TMEM163->HSPA1A	0.8758493933557298	braak
HIF1A:SERPINE1->FRMD4A:ITGB5	0.0095059887548985	0.0037526804536804	2.53311969197261	0.0113052342573596	HIF1A	SERPINE1	FRMD4A	ITGB5	SERPINE1->ITGB5	HIF1A->FRMD4A	0.7077060826084073	braak
MKI67:LGALS1->HSPA1A:CD69	0.0095046140710663	0.0157957482356283	0.601719774795349	0.547360684646979	MKI67	LGALS1	HSPA1A	CD69	LGALS1->CD69	MKI67->HSPA1A	0.9961147117832324	braak
ERN1:TGFB1->IFI44L:CXCR4	0.009502604316478	0.0085962750932592	1.10543278494304	0.268972104296205	ERN1	TGFB1	IFI44L	CXCR4	TGFB1->CXCR4	ERN1->IFI44L	0.6888309988073542	braak
GPNMB:GNAS->HSPA1A:ADCY7	0.0094978413307553	0.0114420164201738	0.830084574429505	0.406490967885382	GPNMB	GNAS	HSPA1A	ADCY7	GNAS->ADCY7	GPNMB->HSPA1A	0.941949866943466	braak
HSPA1A:JAG2->IFI44L:NOTCH1	0.0094942547486711	0.006021161037545	1.5768146192187	0.114838186808497	HSPA1A	JAG2	IFI44L	NOTCH1	JAG2->NOTCH1	HSPA1A->IFI44L	0.6467355818511934	braak
ERN1:VEGFA->HIF1A:ITGA9	0.0094941503230945	0.004315586732524	2.19996744626696	0.0278092047705561	ERN1	VEGFA	HIF1A	ITGA9	VEGFA->ITGA9	ERN1->HIF1A	0.7440976293724842	braak
TMEM163:MAML2->HIF1A:NOTCH1	0.0094920726154459	0.0051491056206414	1.84344103904077	0.0652646428373686	TMEM163	MAML2	HIF1A	NOTCH1	MAML2->NOTCH1	TMEM163->HIF1A	0.7911902272104762	braak
HIST:B2M->CD163:TFRC	0.0094882126125593	0.0121129595381094	0.783310848410565	0.433444594229051	HIST	B2M	CD163	TFRC	B2M->TFRC	HIST->CD163	0.8701017676504612	braak
HIST:ADAM10->MKI67:IL6R	0.0094869284338053	0.0058178908890965	1.63064736253217	0.102964749298391	HIST	ADAM10	MKI67	IL6R	ADAM10->IL6R	HIST->MKI67	0.8244850863327869	braak
HIF1A:MMP2->HSPA1A:FGFR1	0.009486213577787	0.0121615331300203	0.780017903694284	0.43538033695049	HIF1A	MMP2	HSPA1A	FGFR1	MMP2->FGFR1	HIF1A->HSPA1A	0.898781433166457	braak
HSPA1A:HMGB1->GPNMB:TLR2	0.0094857755141245	0.013647598930852	0.695050870280256	0.487023422245614	HSPA1A	HMGB1	GPNMB	TLR2	HMGB1->TLR2	HSPA1A->GPNMB	0.999999999926149	braak
MKI67:POMC->HIF1A:TSHR	0.0094838431547129	0.0094198242049063	1.00679619368833	0.314032724159511	MKI67	POMC	HIF1A	TSHR	POMC->TSHR	MKI67->HIF1A	0.8512237287778912	braak
MKI67:LGALS9->HSPA1A:SLC1A5	0.0094826368407234	0.0078063297063563	1.21473691189371	0.224466449497686	MKI67	LGALS9	HSPA1A	SLC1A5	LGALS9->SLC1A5	MKI67->HSPA1A	0.7999569379528981	braak
GPNMB:CD99->PICALM:PILRA	0.0094742350204408	0.0040572745893462	2.33512295305787	0.0195369985725597	GPNMB	CD99	PICALM	PILRA	CD99->PILRA	GPNMB->PICALM	0.0987908607065283	braak
AIF1:CALM3->IFI44L:MYLK	0.0094689819794827	0.0093960041501627	1.00776690049874	0.313566379456345	AIF1	CALM3	IFI44L	MYLK	CALM3->MYLK	AIF1->IFI44L	0.8245580176457685	braak
GPNMB:ADAM10->FRMD4A:NOTCH1	0.0094669389945707	0.0050067668247708	1.89082881745827	0.0586471990130706	GPNMB	ADAM10	FRMD4A	NOTCH1	ADAM10->NOTCH1	GPNMB->FRMD4A	0.2705602911319882	braak
ERN1:HLA-A->TMEM163:APLP2	0.0094667403904607	0.0145136333690342	0.652265366621335	0.51422999807417	ERN1	HLA-A	TMEM163	APLP2	HLA-A->APLP2	ERN1->TMEM163	0.7500586843993059	braak
GPNMB:GNAI2->GPNMB:IGF1R	0.0094646684413542	0.0045367140381119	2.08623870974535	0.036957005413614	GPNMB	GNAI2	GPNMB	IGF1R	GNAI2->IGF1R	GPNMB->GPNMB	0.2136061646603325	braak
HIST:ADAM17->FRMD4A:RHBDF2	0.0094614250741041	0.0221547659048425	0.427060485077668	0.669335273175422	HIST	ADAM17	FRMD4A	RHBDF2	ADAM17->RHBDF2	HIST->FRMD4A	0.9782563026797528	braak
IFI44L:PSEN1->GPNMB:NCSTN	0.0094577724066807	0.0059444040204731	1.59103795336038	0.111601034615125	IFI44L	PSEN1	GPNMB	NCSTN	PSEN1->NCSTN	IFI44L->GPNMB	0.8762339424260686	braak
AIF1:CD59->GPNMB:STAB1	0.0094549140911609	0.0104786698924948	0.902300977906836	0.36689700624425	AIF1	CD59	GPNMB	STAB1	CD59->STAB1	AIF1->GPNMB	0.9620581995656264	braak
PICALM:TNFSF13B->HSPA1A:TFRC	0.0094479467584653	0.0049428228274938	1.91144758535797	0.0559470864845675	PICALM	TNFSF13B	HSPA1A	TFRC	TNFSF13B->TFRC	PICALM->HSPA1A	0.939911052940734	braak
PICALM:TLN1->GPNMB:ITGB5	0.0094435997839981	0.0034260540425376	2.75640712806838	0.0058440205967598	PICALM	TLN1	GPNMB	ITGB5	TLN1->ITGB5	PICALM->GPNMB	0.0307785084762682	braak
FRMD4A:CD14->GPNMB:ITGB1	0.0094427211650041	0.003102720173831	3.0433686043124	0.0023394558127843	FRMD4A	CD14	GPNMB	ITGB1	CD14->ITGB1	FRMD4A->GPNMB	0.0300550137695849	braak
FRMD4A:IL16->MKI67:CCR5	0.0094409825922044	0.006749909454714	1.39868284982861	0.16190810935484	FRMD4A	IL16	MKI67	CCR5	IL16->CCR5	FRMD4A->MKI67	0.750231573789418	braak
MKI67:SPP1->HSPA1A:ITGAV_ITGB1	0.0094359356133497	0.0068792099796107	1.37165977507838	0.170169376125347	MKI67	SPP1	HSPA1A	ITGAV_ITGB1	SPP1->ITGAV_ITGB1	MKI67->HSPA1A	0.7859620848948299	braak
GPNMB:SERPINE1->FRMD4A:ITGB5	0.0094327486488186	0.0047988521369123	1.96562602466175	0.0493418256311451	GPNMB	SERPINE1	FRMD4A	ITGB5	SERPINE1->ITGB5	GPNMB->FRMD4A	0.2504408628673247	braak
HIST:B2M->FRMD4A:LILRB1	0.0094283314110699	0.0136306866096103	0.69169893499147	0.489126415951209	HIST	B2M	FRMD4A	LILRB1	B2M->LILRB1	HIST->FRMD4A	0.9782563026797528	braak
IFI44L:SPP1->CD163:ITGA9_ITGB1	0.0094247209455732	0.0120028328652518	0.785208046415257	0.432331598524987	IFI44L	SPP1	CD163	ITGA9_ITGB1	SPP1->ITGA9_ITGB1	IFI44L->CD163	0.8955876313994439	braak
ERN1:NECTIN3->HIF1A:NECTIN2	0.0094245752857244	0.010005228624214	0.941965010466195	0.346210554082156	ERN1	NECTIN3	HIF1A	NECTIN2	NECTIN3->NECTIN2	ERN1->HIF1A	0.8383166448348417	braak
GPNMB:NECTIN3->CCL3:PVR	0.0094192294474606	0.0127623490320053	0.738048256150899	0.460485125545176	GPNMB	NECTIN3	CCL3	PVR	NECTIN3->PVR	GPNMB->CCL3	0.9530104303660396	braak
HIF1A:HLA-DPB1->HIST:CD4	0.0094180188091311	0.0059801493218979	1.5748802081989	0.115284097870494	HIF1A	HLA-DPB1	HIST	CD4	HLA-DPB1->CD4	HIF1A->HIST	0.6978795896460791	braak
ERN1:GPI->ERN1:AMFR	0.0094175739851432	0.011248440013619	0.837233782972656	0.402461171532142	ERN1	GPI	ERN1	AMFR	GPI->AMFR	ERN1->ERN1	0.9388881339214508	braak
IFI44L:S100A8->CD163:AGER	0.0094157666391735	0.0086211418230015	1.0921716441379	0.274757663544199	IFI44L	S100A8	CD163	AGER	S100A8->AGER	IFI44L->CD163	0.8560224022268923	braak
GPNMB:FAM3C->MKI67:ADGRG5	0.0094156857252617	0.0076387481027564	1.23262157602292	0.217716983278251	GPNMB	FAM3C	MKI67	ADGRG5	FAM3C->ADGRG5	GPNMB->MKI67	0.9556403311592918	braak
HIST:GNAS->GPNMB:TSHR	0.009414763268346	0.005925565994893	1.58883780493885	0.112097015718097	HIST	GNAS	GPNMB	TSHR	GNAS->TSHR	HIST->GPNMB	0.4458595587584459	braak
HIF1A:HLA-DMB->GPNMB:CD4	0.0094095228350997	0.0047041852903393	2.00024494239701	0.0454738210206237	HIF1A	HLA-DMB	GPNMB	CD4	HLA-DMB->CD4	HIF1A->GPNMB	0.3383468825939263	braak
CD163:TIMP2->HIST:ITGB1	0.009409314463898	0.0061462750785191	1.53089706264254	0.125794835317666	CD163	TIMP2	HIST	ITGB1	TIMP2->ITGB1	CD163->HIST	0.711097053466797	braak
HIF1A:S100A8->CD163:CD69	0.009408429233799	0.0061382584888941	1.53275220501411	0.125336920944581	HIF1A	S100A8	CD163	CD69	S100A8->CD69	HIF1A->CD163	0.6128418943174926	braak
HSPA1A:MFNG->TMEM163:NOTCH1	0.0094073416602342	0.0098654653525822	0.953562890753238	0.340304947477835	HSPA1A	MFNG	TMEM163	NOTCH1	MFNG->NOTCH1	HSPA1A->TMEM163	0.8330286141102252	braak
HIST:ADAM10->TMEM163:IL6R	0.0094069208006464	0.0077249079061941	1.21773889279685	0.223323212304288	HIST	ADAM10	TMEM163	IL6R	ADAM10->IL6R	HIST->TMEM163	0.9298614633259368	braak
FRMD4A:GRN->HIST:SORT1	0.0094018271353264	0.0036384098789081	2.58404837504121	0.0097648097209068	FRMD4A	GRN	HIST	SORT1	GRN->SORT1	FRMD4A->HIST	0.7883483590856114	braak
CCL3:SEMA4A->IFI44L:PLXNB2	0.0094003340033133	0.0054911743530295	1.71189865754803	0.0869153461323739	CCL3	SEMA4A	IFI44L	PLXNB2	SEMA4A->PLXNB2	CCL3->IFI44L	0.4554773177161075	braak
GPNMB:HSPA8->MKI67:ADRB2	0.0093968050636437	0.0065608703395704	1.43224977438878	0.152072351453866	GPNMB	HSPA8	MKI67	ADRB2	HSPA8->ADRB2	GPNMB->MKI67	0.9556403311592918	braak
HIST:ADAM10->FRMD4A:NRCAM	0.0093947961499506	0.0088226118251949	1.06485430120837	0.28694186776949	HIST	ADAM10	FRMD4A	NRCAM	ADAM10->NRCAM	HIST->FRMD4A	0.9782563026797528	braak
HIST:ADAM10->TMEM163:CADM1	0.0093907187433194	0.0068836536478612	1.36420558379446	0.172502871301883	HIST	ADAM10	TMEM163	CADM1	ADAM10->CADM1	HIST->TMEM163	0.9298614633259368	braak
HSPA1A:MMP2->HIF1A:PECAM1	0.0093826054571639	0.0072538110987075	1.29347253870943	0.195847675910369	HSPA1A	MMP2	HIF1A	PECAM1	MMP2->PECAM1	HSPA1A->HIF1A	0.9444996054190036	braak
CD163:TIMP2->HIF1A:ITGB1	0.0093796518810698	0.0077389211293511	1.21201026916995	0.225508449702035	CD163	TIMP2	HIF1A	ITGB1	TIMP2->ITGB1	CD163->HIF1A	0.6972236064009202	braak
AIF1:APOE->HIST:LRP6	0.0093785993447669	0.0039056394893687	2.40129673265949	0.0163370827102988	AIF1	APOE	HIST	LRP6	APOE->LRP6	AIF1->HIST	0.4337816224476306	braak
MKI67:FAM3C->CCL3:LAMP1	0.009377065967238	0.0053403437622572	1.7558918273221	0.0791068807163214	MKI67	FAM3C	CCL3	LAMP1	FAM3C->LAMP1	MKI67->CCL3	0.4991446000002041	braak
GPNMB:F13A1->TMEM163:ITGA4	0.0093760225143291	0.0063063654255065	1.48675534665452	0.137079438984514	GPNMB	F13A1	TMEM163	ITGA4	F13A1->ITGA4	GPNMB->TMEM163	0.7764137029916001	braak
PICALM:APOE->MKI67:SDC2	0.0093749385766943	0.0155892565712238	0.601371754570999	0.547592407158475	PICALM	APOE	MKI67	SDC2	APOE->SDC2	PICALM->MKI67	0.8688563634515848	braak
GPNMB:GNAI2->CD163:OPRM1	0.0093730747116924	0.0036901485170109	2.54002641587033	0.0110844096590678	GPNMB	GNAI2	CD163	OPRM1	GNAI2->OPRM1	GPNMB->CD163	0.0787645109891406	braak
HSPA1A:NAMPT->HIF1A:INSR	0.0093720355707266	0.0116685297805097	0.803189068976032	0.42186546257027	HSPA1A	NAMPT	HIF1A	INSR	NAMPT->INSR	HSPA1A->HIF1A	0.9444996054190036	braak
MKI67:APP->ERN1:LRP6	0.0093659549312711	0.0140913266318316	0.664660977349994	0.506267358234373	MKI67	APP	ERN1	LRP6	APP->LRP6	MKI67->ERN1	0.9914705276979838	braak
HSPA1A:PSEN1->ERN1:NOTCH1	0.0093643582569354	0.0044284803850778	2.11457598152393	0.0344661025437026	HSPA1A	PSEN1	ERN1	NOTCH1	PSEN1->NOTCH1	HSPA1A->ERN1	0.8343861373476511	braak
FRMD4A:TNFSF13B->GPNMB:HLA-DPB1	0.0093641904869761	0.0038423629110668	2.43709162921736	0.0148059270867328	FRMD4A	TNFSF13B	GPNMB	HLA-DPB1	TNFSF13B->HLA-DPB1	FRMD4A->GPNMB	0.1237207605877672	braak
CCL3:SEMA6B->ERN1:PLXNA2	0.0093624420088922	0.0125056868451078	0.748654762017714	0.454065316388376	CCL3	SEMA6B	ERN1	PLXNA2	SEMA6B->PLXNA2	CCL3->ERN1	0.999999999959144	braak
HIST:F13A1->FRMD4A:ITGA9	0.0093586126175101	0.0067629003319799	1.38381643349906	0.166414669798029	HIST	F13A1	FRMD4A	ITGA9	F13A1->ITGA9	HIST->FRMD4A	0.9737028552012336	braak
HIST:C1QB->HIST:LRP1	0.0093581535161158	0.0147979889718379	0.632393599828013	0.527129715033934	HIST	C1QB	HIST	LRP1	C1QB->LRP1	HIST->HIST	0.9449514885581348	braak
FRMD4A:SERPINE1->HIF1A:PLAUR	0.009357297802489	0.0037009308156341	2.52836334117899	0.0114595689299737	FRMD4A	SERPINE1	HIF1A	PLAUR	SERPINE1->PLAUR	FRMD4A->HIF1A	0.5008873718085203	braak
CCL3:IL10->TMEM163:IFNLR1	0.0093558501231437	0.0146021521576851	0.640717205389462	0.521706433606169	CCL3	IL10	TMEM163	IFNLR1	IL10->IFNLR1	CCL3->TMEM163	0.923606580201102	braak
HIF1A:NCAM1->CD163:PTPRA	0.0093535028407099	0.0042681337423744	2.19147369911289	0.0284175309758199	HIF1A	NCAM1	CD163	PTPRA	NCAM1->PTPRA	HIF1A->CD163	0.4300192956829832	braak
HIST:HLA-DRB1->FRMD4A:CD4	0.0093534869508266	0.0086409993131303	1.08245431018767	0.279050706971937	HIST	HLA-DRB1	FRMD4A	CD4	HLA-DRB1->CD4	HIST->FRMD4A	0.9782563026797528	braak
ERN1:CXCL12->CD163:ITGA4	0.0093502876036451	0.012288875834612	0.760874121399269	0.446732256929511	ERN1	CXCL12	CD163	ITGA4	CXCL12->ITGA4	ERN1->CD163	0.8615550669354856	braak
FRMD4A:PROS1->MKI67:TYRO3	0.0093495114597239	0.0054853969616426	1.70443662055849	0.0882995472836653	FRMD4A	PROS1	MKI67	TYRO3	PROS1->TYRO3	FRMD4A->MKI67	0.6740317279138288	braak
CD163:PLAU->MKI67:ITGB5	0.0093476328592263	0.0112399896342967	0.831640701046896	0.405611781137728	CD163	PLAU	MKI67	ITGB5	PLAU->ITGB5	CD163->MKI67	0.8852267077921994	braak
IFI44L:TGFB1->PICALM:LPP	0.0093471758312594	0.0231659470749993	0.403487748676889	0.686589445672611	IFI44L	TGFB1	PICALM	LPP	TGFB1->LPP	IFI44L->PICALM	0.9515549500589426	braak
AIF1:NAMPT->ERN1:INSR	0.0093465706323961	0.0052409161265576	1.78338489048389	0.0745236711048858	AIF1	NAMPT	ERN1	INSR	NAMPT->INSR	AIF1->ERN1	0.7000708497731696	braak
ERN1:CCL2->CD163:CCR1	0.0093447155041922	0.0053651429520391	1.74174585611752	0.0815529246582059	ERN1	CCL2	CD163	CCR1	CCL2->CCR1	ERN1->CD163	0.6279203194458105	braak
GPNMB:SPON1->ERN1:APP	0.0093434874350982	0.0048793812159001	1.91489187289796	0.0555062944848327	GPNMB	SPON1	ERN1	APP	SPON1->APP	GPNMB->ERN1	0.7669622739701113	braak
TMEM163:HLA-F->ERN1:LILRB1	0.0093430215825953	0.0080842166854275	1.1557114246377	0.247799213531885	TMEM163	HLA-F	ERN1	LILRB1	HLA-F->LILRB1	TMEM163->ERN1	0.7825233126659424	braak
PICALM:HLA-A->CD163:APLP2	0.0093415687387618	0.0058367211786459	1.60048226612892	0.10949163794639	PICALM	HLA-A	CD163	APLP2	HLA-A->APLP2	PICALM->CD163	0.6144413094168003	braak
PICALM:ADAM10->HSPA1A:TSPAN5	0.0093395528960995	0.0043452558898453	2.1493677548256	0.0316052594305506	PICALM	ADAM10	HSPA1A	TSPAN5	ADAM10->TSPAN5	PICALM->HSPA1A	0.6986425768858554	braak
FRMD4A:IL10->CCL3:IFNLR1	0.009338908068494	0.0046123960978582	2.02474112594765	0.0428939532899992	FRMD4A	IL10	CCL3	IFNLR1	IL10->IFNLR1	FRMD4A->CCL3	0.3106818608145983	braak
PICALM:C3->AIF1:NRP1	0.0093382534599968	0.0095774218525675	0.975027894118858	0.329546423621209	PICALM	C3	AIF1	NRP1	C3->NRP1	PICALM->AIF1	0.8442836225387571	braak
GPNMB:ADAM10->CD163:NOTCH1	0.0093335387191199	0.0049868332043209	1.87163643472828	0.0612569191428423	GPNMB	ADAM10	CD163	NOTCH1	ADAM10->NOTCH1	GPNMB->CD163	0.2569387441824774	braak
MKI67:MAML2->HIF1A:NOTCH2	0.0093320613121105	0.0131644123889776	0.708885519259803	0.47839552197263	MKI67	MAML2	HIF1A	NOTCH2	MAML2->NOTCH2	MKI67->HIF1A	0.9171174142892702	braak
IFI44L:COPA->PICALM:CD74	0.0093310212934184	0.0153639008918898	0.607334124261634	0.543629196494137	IFI44L	COPA	PICALM	CD74	COPA->CD74	IFI44L->PICALM	0.8930555543101149	braak
ERN1:CALM3->MKI67:PDE1B	0.009326331701747	0.0112774868431089	0.82698670647937	0.408244596236621	ERN1	CALM3	MKI67	PDE1B	CALM3->PDE1B	ERN1->MKI67	0.9967127116836986	braak
HIF1A:HLA-DMB->CD163:CD4	0.0093261186711631	0.0048238021891903	1.93335429302264	0.0531925677552758	HIF1A	HLA-DMB	CD163	CD4	HLA-DMB->CD4	HIF1A->CD163	0.5044535904880166	braak
GPNMB:GNAS->HIST:TSHR	0.0093248704168252	0.0061482960663309	1.51665930141031	0.12935272475815	GPNMB	GNAS	HIST	TSHR	GNAS->TSHR	GPNMB->HIST	0.5185836298579041	braak
GPNMB:APOE->HSPA1A:LRP1	0.0093201600073264	0.0087791057732164	1.06162976595643	0.288403795202738	GPNMB	APOE	HSPA1A	LRP1	APOE->LRP1	GPNMB->HSPA1A	0.941949866943466	braak
PICALM:S100A4->IFI44L:CCR5	0.0093174895340313	0.0082395661952186	1.13082282650248	0.25812967034477	PICALM	S100A4	IFI44L	CCR5	S100A4->CCR5	PICALM->IFI44L	0.956210973949554	braak
GPNMB:PDCD1LG2->PICALM:PDCD2	0.0093155711854962	0.0045908665865239	2.02915310430523	0.0424426984028634	GPNMB	PDCD1LG2	PICALM	PDCD2	PDCD1LG2->PDCD2	GPNMB->PICALM	0.1734212141855735	braak
GPNMB:SELPLG->CD163:ITGB2	0.0093132067074737	0.0025639545736962	3.6323602621585	0.0002808406637515	GPNMB	SELPLG	CD163	ITGB2	SELPLG->ITGB2	GPNMB->CD163	0.0040387562120453	braak
CD163:HLA-DQB1->CD163:CD4	0.0093101153125866	0.00334594166291	2.78250975376823	0.0053940243915278	CD163	HLA-DQB1	CD163	CD4	HLA-DQB1->CD4	CD163->CD163	0.202149867043006	braak
AIF1:LGALS1->TMEM163:CD69	0.009309109465063	0.006973672073388	1.33489349185019	0.181911208148464	AIF1	LGALS1	TMEM163	CD69	LGALS1->CD69	AIF1->TMEM163	0.8001795453809541	braak
FRMD4A:APOE->FRMD4A:SCARB1	0.0093071816661951	0.006655229486808	1.39847644392185	0.161970041588757	FRMD4A	APOE	FRMD4A	SCARB1	APOE->SCARB1	FRMD4A->FRMD4A	0.6695254543691488	braak
MKI67:WNT3->IFI44L:ROR2	0.0093063600079266	0.0063600697867757	1.46324809631445	0.143399504497348	MKI67	WNT3	IFI44L	ROR2	WNT3->ROR2	MKI67->IFI44L	0.5593366671053492	braak
CCL3:SEMA4A->HSPA1A:PLXNB2	0.0093032032191757	0.0058681003248414	1.58538584962369	0.112878694219782	CCL3	SEMA4A	HSPA1A	PLXNB2	SEMA4A->PLXNB2	CCL3->HSPA1A	0.6113760228334553	braak
HIF1A:SPON1->GPNMB:APP	0.0093010810132286	0.0031845594460297	2.92068060617446	0.0034926769029606	HIF1A	SPON1	GPNMB	APP	SPON1->APP	HIF1A->GPNMB	0.1888771450718571	braak
CD163:TNFSF10->ERN1:TNFRSF10D	0.0092980442407326	0.0091237729729002	1.01910078959111	0.30815511936164	CD163	TNFSF10	ERN1	TNFRSF10D	TNFSF10->TNFRSF10D	CD163->ERN1	0.9332866306637948	braak
MKI67:F13A1->ERN1:ITGB1	0.009297656804448	0.0062512231907989	1.48733400178913	0.13692661842639	MKI67	F13A1	ERN1	ITGB1	F13A1->ITGB1	MKI67->ERN1	0.9914705276979838	braak
PICALM:LRPAP1->FRMD4A:SORT1	0.0092969158949659	0.0074902042042488	1.24120993786687	0.214528204568139	PICALM	LRPAP1	FRMD4A	SORT1	LRPAP1->SORT1	PICALM->FRMD4A	0.7849782030788722	braak
HSPA1A:APP->HIST:FPR2	0.009296153952724	0.0055752241415321	1.6674045234295	0.0954339950270659	HSPA1A	APP	HIST	FPR2	APP->FPR2	HSPA1A->HIST	0.999999999995261	braak
PICALM:LGALS9->HIF1A:PTPRC	0.0092937516549423	0.007583579126725	1.22550994716868	0.220383144547936	PICALM	LGALS9	HIF1A	PTPRC	LGALS9->PTPRC	PICALM->HIF1A	0.6124251632978894	braak
GPNMB:HLA-A->HIF1A:APLP2	0.0092918258131405	0.004005272541444	2.31989851302119	0.0203463680436084	GPNMB	HLA-A	HIF1A	APLP2	HLA-A->APLP2	GPNMB->HIF1A	0.2020842656534665	braak
HIF1A:TNF->MKI67:TRAF2	0.0092881025583933	0.0085317349000397	1.08865344120691	0.276306740616707	HIF1A	TNF	MKI67	TRAF2	TNF->TRAF2	HIF1A->MKI67	0.7735340236425123	braak
GPNMB:HSP90B1->FRMD4A:TLR1	0.0092846256496043	0.007905746242198	1.17441483259941	0.240228906993631	GPNMB	HSP90B1	FRMD4A	TLR1	HSP90B1->TLR1	GPNMB->FRMD4A	0.5602249414059965	braak
CCL3:HGF->FRMD4A:ST14	0.00928284514394	0.0226735021091995	0.409413821439328	0.682235998289624	CCL3	HGF	FRMD4A	ST14	HGF->ST14	CCL3->FRMD4A	0.8922726988866544	braak
ERN1:LGALS9->HIST:HAVCR2	0.0092828186921195	0.0071748937395113	1.29379180084579	0.19573734555847	ERN1	LGALS9	HIST	HAVCR2	LGALS9->HAVCR2	ERN1->HIST	0.8629074934186144	braak
HIF1A:SPP1->PICALM:ITGA5_ITGB1	0.0092806125886072	0.0038050123959236	2.43904923898535	0.0147259615926309	HIF1A	SPP1	PICALM	ITGA5_ITGB1	SPP1->ITGA5_ITGB1	HIF1A->PICALM	0.2716874059275536	braak
ERN1:GRN->IFI44L:TNFRSF1A	0.0092799902523964	0.0067656953734466	1.37162401500038	0.170180513873069	ERN1	GRN	IFI44L	TNFRSF1A	GRN->TNFRSF1A	ERN1->IFI44L	0.594491630302645	braak
MKI67:WNT5A->IFI44L:ADRB2	0.0092783939286272	0.0075111819432494	1.23527748345465	0.216727250745718	MKI67	WNT5A	IFI44L	ADRB2	WNT5A->ADRB2	MKI67->IFI44L	0.5593366671053492	braak
IFI44L:GNAS->CD163:TSHR	0.0092774253522266	0.0066202830276491	1.40136385611918	0.161105294817516	IFI44L	GNAS	CD163	TSHR	GNAS->TSHR	IFI44L->CD163	0.8560224022268923	braak
IFI44L:LGALS3BP->MKI67:CD33	0.0092766921106149	0.0092211630918155	1.00602191049507	0.314405030401608	IFI44L	LGALS3BP	MKI67	CD33	LGALS3BP->CD33	IFI44L->MKI67	0.5618181962713609	braak
IFI44L:TNF->AIF1:NOTCH1	0.0092748697417461	0.0073737269272806	1.25782658257005	0.208454479818866	IFI44L	TNF	AIF1	NOTCH1	TNF->NOTCH1	IFI44L->AIF1	0.8879029935424313	braak
HIF1A:CALM1->HIST:INSR	0.0092739030677974	0.0044221843799877	2.09713170481216	0.0359819180817466	HIF1A	CALM1	HIST	INSR	CALM1->INSR	HIF1A->HIST	0.6240092864657303	braak
HSPA1A:TGFB2->MKI67:ACVR1B_TGFBR2	0.0092737816645832	0.0065904155229016	1.4071619053999	0.159379384865659	HSPA1A	TGFB2	MKI67	ACVR1B_TGFBR2	TGFB2->ACVR1B_TGFBR2	HSPA1A->MKI67	0.6464427850151129	braak
CD163:APP->PICALM:LRP1	0.0092651954783953	0.0099224543441647	0.933760454523443	0.35042747263204	CD163	APP	PICALM	LRP1	APP->LRP1	CD163->PICALM	0.8426149728505599	braak
AIF1:APOE->PICALM:SCARB1	0.0092627296049082	0.0080540451390285	1.1500717273141	0.250114329981856	AIF1	APOE	PICALM	SCARB1	APOE->SCARB1	AIF1->PICALM	0.8111097272934447	braak
GPNMB:ARF1->PICALM:INSR	0.0092621705355308	0.0024314284665985	3.80935349847585	0.0001393306343211	GPNMB	ARF1	PICALM	INSR	ARF1->INSR	GPNMB->PICALM	0.0014361773076174	braak
CD163:SPP1->HIST:ITGAV_ITGB1	0.0092596688550475	0.0112861074327317	0.820448406169947	0.411960530046427	CD163	SPP1	HIST	ITGAV_ITGB1	SPP1->ITGAV_ITGB1	CD163->HIST	0.8783761232484691	braak
HIF1A:GNAI2->TMEM163:P2RY12	0.0092572713311525	0.0054160959892987	1.70921478301773	0.0874111715223847	HIF1A	GNAI2	TMEM163	P2RY12	GNAI2->P2RY12	HIF1A->TMEM163	0.81696881180795	braak
HIST:GNAI2->GPNMB:OPRM1	0.0092499156975311	0.0047859469814309	1.93272423063188	0.0532701785982263	HIST	GNAI2	GPNMB	OPRM1	GNAI2->OPRM1	HIST->GPNMB	0.3154805842197603	braak
HIST:GAS6->HIST:AXL	0.0092484851420343	0.0072975614649433	1.26733912231683	0.205034057394753	HIST	GAS6	HIST	AXL	GAS6->AXL	HIST->HIST	0.893037227763813	braak
ERN1:ARF6->AIF1:PLD1	0.0092484830023281	0.0059474270849552	1.55503932544602	0.119936703783711	ERN1	ARF6	AIF1	PLD1	ARF6->PLD1	ERN1->AIF1	0.8792998718780122	braak
HIF1A:APOE->HIF1A:SDC2	0.009248214670132	0.0068158116809668	1.35687649586293	0.174820456244003	HIF1A	APOE	HIF1A	SDC2	APOE->SDC2	HIF1A->HIF1A	0.6889733799892006	braak
HIST:F13A1->HIF1A:ITGA9	0.0092438427288945	0.0042817291593659	2.15890412140486	0.0308576060679753	HIST	F13A1	HIF1A	ITGA9	F13A1->ITGA9	HIST->HIF1A	0.48713261373697	braak
CD163:F13A1->PICALM:ITGB1	0.0092403968862124	0.0155140239885449	0.595615740509053	0.551431958841064	CD163	F13A1	PICALM	ITGB1	F13A1->ITGB1	CD163->PICALM	0.8815122743279888	braak
MKI67:COL4A3->MKI67:CD47	0.0092397101449336	0.0063146412167623	1.46322013044964	0.143407154196073	MKI67	COL4A3	MKI67	CD47	COL4A3->CD47	MKI67->MKI67	0.8567675402291701	braak
FRMD4A:CD47->GPNMB:SIRPA	0.0092381343765956	0.0042708485361607	2.16306766638467	0.0305359755489546	FRMD4A	CD47	GPNMB	SIRPA	CD47->SIRPA	FRMD4A->GPNMB	0.186269450848623	braak
GPNMB:SIRPA->FRMD4A:CD47	0.0092381343765956	0.0042708485361607	2.16306766638467	0.0305359755489546	GPNMB	SIRPA	FRMD4A	CD47	SIRPA->CD47	GPNMB->FRMD4A	0.1903886545445791	braak
TMEM163:ADAM10->GPNMB:GPNMB	0.0092363493758797	0.011218477353819	0.823315774910883	0.410328445198984	TMEM163	ADAM10	GPNMB	GPNMB	ADAM10->GPNMB	TMEM163->GPNMB	0.8820527743397781	braak
TMEM163:TNF->HIF1A:FAS	0.0092356603694759	0.0110509024544664	0.835738113473547	0.403302248739214	TMEM163	TNF	HIF1A	FAS	TNF->FAS	TMEM163->HIF1A	0.8615961667916079	braak
IFI44L:SIRPB2->ERN1:CD47	0.0092277989564243	0.0097062118053785	0.950710652255793	0.341751279228007	IFI44L	SIRPB2	ERN1	CD47	SIRPB2->CD47	IFI44L->ERN1	0.8559176182467203	braak
FRMD4A:MPZ->CCL3:MPZL1	0.0092239892105261	0.0056323184596709	1.63768957252197	0.101486466934296	FRMD4A	MPZ	CCL3	MPZL1	MPZ->MPZL1	FRMD4A->CCL3	0.4112092275504243	braak
CCL3:MFNG->TMEM163:NOTCH1	0.0092232007129071	0.0087123249899893	1.05863827663739	0.289764547879426	CCL3	MFNG	TMEM163	NOTCH1	MFNG->NOTCH1	CCL3->TMEM163	0.8333403632946184	braak
MKI67:POMC->ERN1:TSHR	0.0092157640084142	0.009717980528517	0.948320896648318	0.342966115880543	MKI67	POMC	ERN1	TSHR	POMC->TSHR	MKI67->ERN1	0.9914705276979838	braak
HIF1A:NCAM1->GPNMB:PTPRA	0.0092134543645776	0.0039232130292996	2.34844610674187	0.0188519271512688	HIF1A	NCAM1	GPNMB	PTPRA	NCAM1->PTPRA	HIF1A->GPNMB	0.2740614159794302	braak
TMEM163:TGFB3->MKI67:ITGB5	0.0092087500250654	0.0121682109056415	0.756787509394336	0.449177177204716	TMEM163	TGFB3	MKI67	ITGB5	TGFB3->ITGB5	TMEM163->MKI67	0.8082317153161408	braak
MKI67:S100A4->TMEM163:EGFR	0.0092087500250654	0.0121682109056415	0.756787509394336	0.449177177204716	MKI67	S100A4	TMEM163	EGFR	S100A4->EGFR	MKI67->TMEM163	0.9130799922816786	braak
CD163:HLA-DPB1->PICALM:CD4	0.0092068008342488	0.006862587459079	1.34159322400598	0.179727924437615	CD163	HLA-DPB1	PICALM	CD4	HLA-DPB1->CD4	CD163->PICALM	0.7544708698042313	braak
CD163:GRN->GPNMB:TNFRSF1A	0.0092030956266348	0.0037295091093114	2.46764261914724	0.0136006030249865	CD163	GRN	GPNMB	TNFRSF1A	GRN->TNFRSF1A	CD163->GPNMB	0.0974056642372851	braak
HIST:TNF->HSPA1A:FAS	0.0092013993545906	0.0105101413215724	0.875478176083552	0.381313779750339	HIST	TNF	HSPA1A	FAS	TNF->FAS	HIST->HSPA1A	0.8825574847825108	braak
HIST:ADAM10->GPNMB:TSPAN15	0.0091998410714665	0.0047132333032406	1.95191718286916	0.0509480378910864	HIST	ADAM10	GPNMB	TSPAN15	ADAM10->TSPAN15	HIST->GPNMB	0.3133896749347059	braak
MKI67:TNF->GPNMB:FAS	0.0091986474702303	0.0081647316581451	1.12663194032271	0.259898128919057	MKI67	TNF	GPNMB	FAS	TNF->FAS	MKI67->GPNMB	0.8487731951561099	braak
HIST:SERPINA1->CCL3:LRP1	0.0091956593351493	0.0117266808705287	0.784165565403905	0.4329429675081	HIST	SERPINA1	CCL3	LRP1	SERPINA1->LRP1	HIST->CCL3	0.9592227614528912	braak
PICALM:BSG->GPNMB:SLC16A1	0.0091947583960804	0.0034135404522545	2.69361342708203	0.0070682090760057	PICALM	BSG	GPNMB	SLC16A1	BSG->SLC16A1	PICALM->GPNMB	0.0355343158762678	braak
MKI67:LIPH->CD163:LPAR1	0.0091920711989636	0.0038362787620751	2.39609052653709	0.016570997085319	MKI67	LIPH	CD163	LPAR1	LIPH->LPAR1	MKI67->CD163	0.9080970647056864	braak
FRMD4A:LGALS1->GPNMB:PTPRC	0.009189468726351	0.0052083712719935	1.76436514343066	0.0776705227417239	FRMD4A	LGALS1	GPNMB	PTPRC	LGALS1->PTPRC	FRMD4A->GPNMB	0.307655966704231	braak
GPNMB:GAS6->HSPA1A:MERTK	0.0091862316149814	0.0112230743388723	0.818512943745188	0.413064354123754	GPNMB	GAS6	HSPA1A	MERTK	GAS6->MERTK	GPNMB->HSPA1A	0.941949866943466	braak
MKI67:APOE->FRMD4A:LDLR	0.0091839246399456	0.0048075219320216	1.91032402343792	0.0560915064832261	MKI67	APOE	FRMD4A	LDLR	APOE->LDLR	MKI67->FRMD4A	0.7159736842073461	braak
FRMD4A:GNAI2->GPNMB:IGF1R	0.009181406849421	0.0034683377295968	2.64720669243715	0.0081159730347951	FRMD4A	GNAI2	GPNMB	IGF1R	GNAI2->IGF1R	FRMD4A->GPNMB	0.079850702439113	braak
HIF1A:LRPAP1->AIF1:SORT1	0.0091812402361787	0.0046673826618014	1.96710681370083	0.0491708979036007	HIF1A	LRPAP1	AIF1	SORT1	LRPAP1->SORT1	HIF1A->AIF1	0.8882832363829942	braak
CCL3:TNFSF9->IFI44L:ADGRG5	0.0091771665570456	0.0151636186677996	0.605209531978912	0.545039783142649	CCL3	TNFSF9	IFI44L	ADGRG5	TNFSF9->ADGRG5	CCL3->IFI44L	0.945550455260356	braak
TMEM163:APOE->PICALM:SCARB1	0.009174843422098	0.0066433846150157	1.38104956340485	0.167263721830173	TMEM163	APOE	PICALM	SCARB1	APOE->SCARB1	TMEM163->PICALM	0.923971983727837	braak
CCL3:WNT5A->MKI67:ANTXR1	0.0091731753917119	0.0064256741903821	1.42758177895827	0.153412271261553	CCL3	WNT5A	MKI67	ANTXR1	WNT5A->ANTXR1	CCL3->MKI67	0.5509404194210517	braak
TMEM163:CCL2->IFI44L:CCR5	0.0091730856605265	0.0084431575929179	1.08645202456257	0.277279055369918	TMEM163	CCL2	IFI44L	CCR5	CCL2->CCR5	TMEM163->IFI44L	0.828822905854912	braak
IFI44L:APOE->IFI44L:LRP1	0.0091698616869036	0.0176477505588853	0.519605127934379	0.603338823261377	IFI44L	APOE	IFI44L	LRP1	APOE->LRP1	IFI44L->IFI44L	0.9030302777017264	braak
HSPA1A:PDCD1LG2->IFI44L:PDCD2	0.0091687346492468	0.018163306311458	0.504794363538475	0.613703275071712	HSPA1A	PDCD1LG2	IFI44L	PDCD2	PDCD1LG2->PDCD2	HSPA1A->IFI44L	0.9048627823422448	braak
CD163:CALM1->MKI67:KCNQ3	0.0091673290056408	0.0140714958293593	0.651482196122591	0.514735266256359	CD163	CALM1	MKI67	KCNQ3	CALM1->KCNQ3	CD163->MKI67	0.8852267077921994	braak
ERN1:IL16->HIST:CD9	0.0091562904105788	0.0061589722594437	1.48665881658084	0.1371049449988	ERN1	IL16	HIST	CD9	IL16->CD9	ERN1->HIST	0.7875016358677361	braak
MKI67:LGALS1->ERN1:ITGB1	0.0091561127269181	0.0085035691552222	1.07673760979473	0.281597505112115	MKI67	LGALS1	ERN1	ITGB1	LGALS1->ITGB1	MKI67->ERN1	0.9914705276979838	braak
GPNMB:IL16->ERN1:CD4	0.0091544514667003	0.0072124127955513	1.26926338330869	0.204347141418119	GPNMB	IL16	ERN1	CD4	IL16->CD4	GPNMB->ERN1	0.971490946781258	braak
TMEM163:ADAM10->HIF1A:CADM1	0.00915200296791	0.0037657915114004	2.43029996222671	0.0150863313033487	TMEM163	ADAM10	HIF1A	CADM1	ADAM10->CADM1	TMEM163->HIF1A	0.7687002594790426	braak
FRMD4A:HLA-B->GPNMB:LILRB1	0.0091509423057127	0.0051416419935126	1.77977041522121	0.0751135411987217	FRMD4A	HLA-B	GPNMB	LILRB1	HLA-B->LILRB1	FRMD4A->GPNMB	0.303438808816028	braak
GPNMB:GAS6->IFI44L:MERTK	0.0091498456059913	0.014527473300462	0.629830488533776	0.52880549573413	GPNMB	GAS6	IFI44L	MERTK	GAS6->MERTK	GPNMB->IFI44L	0.9494669450385216	braak
PICALM:APP->HIST:NOTCH2	0.0091491862764333	0.0048686537202794	1.87920250691152	0.0602168474748673	PICALM	APP	HIST	NOTCH2	APP->NOTCH2	PICALM->HIST	0.533072640346819	braak
HSPA1A:ARF1->ERN1:INSR	0.009148723654348	0.0069257716393539	1.32096813622367	0.186511988892889	HSPA1A	ARF1	ERN1	INSR	ARF1->INSR	HSPA1A->ERN1	0.9054089216960464	braak
CD163:C3->HIST:C3AR1	0.0091484807489666	0.0060493353804756	1.51231171253845	0.130454582817733	CD163	C3	HIST	C3AR1	C3->C3AR1	CD163->HIST	0.711097053466797	braak
MKI67:NAMPT->TMEM163:ITGA5_ITGB1	0.0091482298511113	0.0037485368480348	2.44048017185884	0.0146677511345558	MKI67	NAMPT	TMEM163	ITGA5_ITGB1	NAMPT->ITGA5_ITGB1	MKI67->TMEM163	0.8433507686333357	braak
TMEM163:APOE->CD163:SCARB1	0.0091472736744898	0.0058717988548181	1.55783157779391	0.119273178277986	TMEM163	APOE	CD163	SCARB1	APOE->SCARB1	TMEM163->CD163	0.7515182892417167	braak
GPNMB:PTDSS1->FRMD4A:JMJD6	0.0091458939889788	0.003542720910848	2.58160160484942	0.0098343038129493	GPNMB	PTDSS1	FRMD4A	JMJD6	PTDSS1->JMJD6	GPNMB->FRMD4A	0.1024124052245065	braak
ERN1:SPP1->TMEM163:ITGA5_ITGB1	0.0091427423253114	0.0170780003494256	0.535352039948808	0.592406447442117	ERN1	SPP1	TMEM163	ITGA5_ITGB1	SPP1->ITGA5_ITGB1	ERN1->TMEM163	0.7635460878142841	braak
HIF1A:SERPINE1->PICALM:ITGB5	0.009142581963782	0.0036519729745379	2.50346375165571	0.0122984277615904	HIF1A	SERPINE1	PICALM	ITGB5	SERPINE1->ITGB5	HIF1A->PICALM	0.2716874059275536	braak
HIF1A:CALM1->IFI44L:KCNQ3	0.0091417636699418	0.0121618916858603	0.751672840547515	0.452247827171419	HIF1A	CALM1	IFI44L	KCNQ3	CALM1->KCNQ3	HIF1A->IFI44L	0.9532622980627172	braak
GPNMB:LRPAP1->IFI44L:SORL1	0.0091416890443468	0.01560643651054	0.58576402359199	0.55803410315473	GPNMB	LRPAP1	IFI44L	SORL1	LRPAP1->SORL1	GPNMB->IFI44L	0.9494669450385216	braak
IFI44L:SPP1->PICALM:ITGA5_ITGB1	0.0091402139046756	0.0029333985908018	3.11591269367085	0.0018337655538243	IFI44L	SPP1	PICALM	ITGA5_ITGB1	SPP1->ITGA5_ITGB1	IFI44L->PICALM	0.4511063262407777	braak
MKI67:SPP1->GPNMB:ITGA9_ITGB1	0.0091379450923258	0.0070942920425242	1.28807004808256	0.19772158049264	MKI67	SPP1	GPNMB	ITGA9_ITGB1	SPP1->ITGA9_ITGB1	MKI67->GPNMB	0.8460238059122043	braak
GPNMB:RNASE2->HSPA1A:TLR2	0.0091374202003615	0.0104739202707214	0.872397341605138	0.382991650276755	GPNMB	RNASE2	HSPA1A	TLR2	RNASE2->TLR2	GPNMB->HSPA1A	0.941949866943466	braak
HIF1A:SIRPB2->GPNMB:CD47	0.0091350585246414	0.0025828115698078	3.53686603832315	0.0004049049861086	HIF1A	SIRPB2	GPNMB	CD47	SIRPB2->CD47	HIF1A->GPNMB	0.0632664040794687	braak
HSPA1A:PSAP->CD163:SORT1	0.009134668763528	0.0145682459750995	0.627025983714256	0.530642202953089	HSPA1A	PSAP	CD163	SORT1	PSAP->SORT1	HSPA1A->CD163	0.9269490283831392	braak
HSPA1A:APP->CCL3:LRP10	0.0091311742038267	0.005559292713699	1.64250646153711	0.100485088169153	HSPA1A	APP	CCL3	LRP10	APP->LRP10	HSPA1A->CCL3	0.5869242649880073	braak
MKI67:ACTR2->HIST:ADRB2	0.0091306894338769	0.0098729326016663	0.924820395546491	0.355059339657957	MKI67	ACTR2	HIST	ADRB2	ACTR2->ADRB2	MKI67->HIST	0.8904270339867464	braak
PICALM:SELPLG->PICALM:ITGB2	0.0091281714860282	0.003321748251865	2.74800219459831	0.0059959607752313	PICALM	SELPLG	PICALM	ITGB2	SELPLG->ITGB2	PICALM->PICALM	0.0942222407536347	braak
HIF1A:PSEN1->IFI44L:NOTCH2	0.0091272364706085	0.0040834511154356	2.23517711185698	0.0254057234916364	HIF1A	PSEN1	IFI44L	NOTCH2	PSEN1->NOTCH2	HIF1A->IFI44L	0.9144478232497244	braak
PICALM:RTN4->FRMD4A:RTN4RL1	0.0091264966104472	0.0033637184146467	2.7132165911116	0.0066633538406307	PICALM	RTN4	FRMD4A	RTN4RL1	RTN4->RTN4RL1	PICALM->FRMD4A	0.2681999920853857	braak
MKI67:CCL2->ERN1:CCR1	0.0091200705521969	0.0101405187474028	0.899369231434309	0.368456022392504	MKI67	CCL2	ERN1	CCR1	CCL2->CCR1	MKI67->ERN1	0.9914705276979838	braak
FRMD4A:ARF1->GPNMB:INSR	0.0091194476828277	0.0027847903402658	3.27473402610163	0.0010576149774812	FRMD4A	ARF1	GPNMB	INSR	ARF1->INSR	FRMD4A->GPNMB	0.0208111334278558	braak
GPNMB:LGALS3->CCL3:ENG	0.0091175702616089	0.0070349447484011	1.29604006679385	0.194961681384987	GPNMB	LGALS3	CCL3	ENG	LGALS3->ENG	GPNMB->CCL3	0.9295024381691396	braak
HIF1A:SECTM1->TMEM163:CD7	0.0091134596160761	0.0093933840093024	0.970199835016955	0.331946892956865	HIF1A	SECTM1	TMEM163	CD7	SECTM1->CD7	HIF1A->TMEM163	0.8531355935188152	braak
IFI44L:B2M->FRMD4A:LILRB1	0.0091125408766894	0.0089863864016972	1.01403839867918	0.310564430078794	IFI44L	B2M	FRMD4A	LILRB1	B2M->LILRB1	IFI44L->FRMD4A	0.9681684464824244	braak
PICALM:HLA-DPA1->GPNMB:CD4	0.0091114715306266	0.0033220586655236	2.74271843094937	0.006093290901439	PICALM	HLA-DPA1	GPNMB	CD4	HLA-DPA1->CD4	PICALM->GPNMB	0.0316208602102917	braak
PICALM:APP->MKI67:FPR2	0.0091100429389123	0.0080395996980208	1.13314633577527	0.257152805696759	PICALM	APP	MKI67	FPR2	APP->FPR2	PICALM->MKI67	0.8688563634515848	braak
CD163:LRPAP1->MKI67:SORL1	0.0091074919518806	0.0106434701179924	0.855688215489486	0.392170260319494	CD163	LRPAP1	MKI67	SORL1	LRPAP1->SORL1	CD163->MKI67	0.8852267077921994	braak
MKI67:SERPINF1->HSPA1A:PLXDC1	0.0091033854697456	0.0068528888616349	1.32840115366671	0.18404561854993	MKI67	SERPINF1	HSPA1A	PLXDC1	SERPINF1->PLXDC1	MKI67->HSPA1A	0.7859620848948299	braak
IFI44L:FGF2->GPNMB:FGFR1	0.0090996794440541	0.0140186439821486	0.649112671356925	0.516265552110007	IFI44L	FGF2	GPNMB	FGFR1	FGF2->FGFR1	IFI44L->GPNMB	0.8993102571630974	braak
CD163:APP->HIST:LRP1	0.0090973349666513	0.0071323745546593	1.27549876929953	0.202132759473654	CD163	APP	HIST	LRP1	APP->LRP1	CD163->HIST	0.7892899830494428	braak
AIF1:CALM2->GPNMB:INSR	0.0090973007158889	0.0398982195159814	0.22801269896881	0.819636368190952	AIF1	CALM2	GPNMB	INSR	CALM2->INSR	AIF1->GPNMB	0.9705333199301208	braak
HIF1A:CD99->HIF1A:PILRA	0.0090952731574632	0.005039408604182	1.80482946945706	0.0711013713793223	HIF1A	CD99	HIF1A	PILRA	CD99->PILRA	HIF1A->HIF1A	0.5380248102311606	braak
GPNMB:ADAM10->HIF1A:GPNMB	0.0090951209828906	0.0052987600362279	1.716462138445	0.0860774919515134	GPNMB	ADAM10	HIF1A	GPNMB	ADAM10->GPNMB	GPNMB->HIF1A	0.4511701425015571	braak
ERN1:ADAM17->AIF1:IL6R	0.009093494555592	0.0055560779097691	1.63667513365913	0.101698367383441	ERN1	ADAM17	AIF1	IL6R	ADAM17->IL6R	ERN1->AIF1	0.8447728018049447	braak
FRMD4A:SELPLG->GPNMB:ITGAM	0.0090931878913989	0.0038782226453003	2.34467917988624	0.0190434578270327	FRMD4A	SELPLG	GPNMB	ITGAM	SELPLG->ITGAM	FRMD4A->GPNMB	0.146682762099988	braak
TMEM163:SEMA4A->ERN1:PLXND1	0.0090860957816243	0.0070848832444809	1.28246231703286	0.199680515793449	TMEM163	SEMA4A	ERN1	PLXND1	SEMA4A->PLXND1	TMEM163->ERN1	0.7382465527502085	braak
TMEM163:EFNB2->MKI67:EPHB6	0.009084925399718	0.0065826724421456	1.38012721726083	0.167547478509548	TMEM163	EFNB2	MKI67	EPHB6	EFNB2->EPHB6	TMEM163->MKI67	0.8082317153161408	braak
IFI44L:HRAS->ERN1:INSR	0.0090830795912892	0.0050215186608334	1.80883119326727	0.0704772326070739	IFI44L	HRAS	ERN1	INSR	HRAS->INSR	IFI44L->ERN1	0.4118521537428943	braak
CD163:ENTPD1->CD163:TMIGD3	0.0090803831469893	0.0080548573248766	1.12731768928364	0.259608185977423	CD163	ENTPD1	CD163	TMIGD3	ENTPD1->TMIGD3	CD163->CD163	0.8485478993090627	braak
PICALM:CALM1->HIST:INSR	0.0090747551235099	0.0044075459998672	2.05891330998773	0.0395025438056709	PICALM	CALM1	HIST	INSR	CALM1->INSR	PICALM->HIST	0.4046816154314285	braak
IFI44L:CALR->ERN1:ITGAV	0.0090714807623463	0.0153580641861162	0.590665636789505	0.554744476681572	IFI44L	CALR	ERN1	ITGAV	CALR->ITGAV	IFI44L->ERN1	0.911062152809775	braak
HIST:LRP1B->GPNMB:PLAUR	0.0090709254026981	0.0046318098421552	1.95839762680702	0.0501833730331854	HIST	LRP1B	GPNMB	PLAUR	LRP1B->PLAUR	HIST->GPNMB	0.3133896749347059	braak
GPNMB:TXLNA->GPNMB:STX4	0.0090686671487806	0.004193842581046	2.16237662085034	0.0305891581291693	GPNMB	TXLNA	GPNMB	STX4	TXLNA->STX4	GPNMB->GPNMB	0.2018568257506068	braak
HSPA1A:TNFSF10->CCL3:TNFRSF10A	0.0090634881997548	0.0056299172377835	1.60987947370307	0.107424170888683	HSPA1A	TNFSF10	CCL3	TNFRSF10A	TNFSF10->TNFRSF10A	HSPA1A->CCL3	0.6067694927119017	braak
IFI44L:ICAM2->MKI67:ITGAM_ITGB2	0.0090609678325492	0.0096733594250461	0.93669297649467	0.348916510091858	IFI44L	ICAM2	MKI67	ITGAM_ITGB2	ICAM2->ITGAM_ITGB2	IFI44L->MKI67	0.5810982545635416	braak
HIF1A:GNAI2->GPNMB:OPRM1	0.0090605775398094	0.0037678303564098	2.40472013937563	0.0161848549751519	HIF1A	GNAI2	GPNMB	OPRM1	GNAI2->OPRM1	HIF1A->GPNMB	0.2733928205262145	braak
TMEM163:SPP1->PICALM:ITGA5_ITGB1	0.0090587245547772	0.0043880038700568	2.06442948161299	0.0389770136103599	TMEM163	SPP1	PICALM	ITGA5_ITGB1	SPP1->ITGA5_ITGB1	TMEM163->PICALM	0.923971983727837	braak
ERN1:TLN1->MKI67:ITGB5	0.0090578630423245	0.0081555368316103	1.11063970764216	0.266723463885693	ERN1	TLN1	MKI67	ITGB5	TLN1->ITGB5	ERN1->MKI67	0.9967127116836986	braak
PICALM:HLA-DRA->CD163:CD4	0.0090561851048778	0.0074848143274839	1.20994118339367	0.226301462817442	PICALM	HLA-DRA	CD163	CD4	HLA-DRA->CD4	PICALM->CD163	0.7513456068786295	braak
HIST:C3->HIF1A:NRP1	0.0090560015239539	0.0102249733649801	0.885674827767301	0.375792776529727	HIST	C3	HIF1A	NRP1	C3->NRP1	HIST->HIF1A	0.7664446310437547	braak
HIF1A:C3->FRMD4A:CD81	0.0090525652200697	0.0106036526285634	0.853721404988744	0.393259371184451	HIF1A	C3	FRMD4A	CD81	C3->CD81	HIF1A->FRMD4A	0.8312976681327058	braak
HIF1A:SERPINE1->HIF1A:ITGB5	0.0090499829646276	0.0041295821702348	2.19150088109593	0.0284155660495128	HIF1A	SERPINE1	HIF1A	ITGB5	SERPINE1->ITGB5	HIF1A->HIF1A	0.4140934261645982	braak
MKI67:LRPAP1->GPNMB:LRP1	0.0090496374228544	0.0061469230948052	1.47222232705373	0.140960850091858	MKI67	LRPAP1	GPNMB	LRP1	LRPAP1->LRP1	MKI67->GPNMB	0.8460238059122043	braak
ERN1:TGFB1->MKI67:SMAD3	0.0090463028678048	0.0068684622476174	1.31707834179956	0.187812365955016	ERN1	TGFB1	MKI67	SMAD3	TGFB1->SMAD3	ERN1->MKI67	0.9967127116836986	braak
AIF1:ADAM10->PICALM:NOTCH2	0.0090460303973811	0.0069749732793151	1.29692688919797	0.194656343584373	AIF1	ADAM10	PICALM	NOTCH2	ADAM10->NOTCH2	AIF1->PICALM	0.8111097272934447	braak
MKI67:LAMA3->CCL3:ITGA9_ITGB1	0.0090446083717586	0.0053071518490557	1.70423018391077	0.0883380922706551	MKI67	LAMA3	CCL3	ITGA9_ITGB1	LAMA3->ITGA9_ITGB1	MKI67->CCL3	0.5181964030122659	braak
CD163:HSP90B1->HIF1A:LRP1	0.0090442279682509	0.0112956663878377	0.800681222135689	0.42331621612949	CD163	HSP90B1	HIF1A	LRP1	HSP90B1->LRP1	CD163->HIF1A	0.7522399613364883	braak
IFI44L:LGALS3BP->MKI67:ITGB1	0.009036649392654	0.0064639178860654	1.39801426192847	0.162108784458344	IFI44L	LGALS3BP	MKI67	ITGB1	LGALS3BP->ITGB1	IFI44L->MKI67	0.5015240519180018	braak
GPNMB:PDGFC->TMEM163:FLT1	0.0090365678123009	0.0045888575824178	1.96924128718323	0.0489253898063817	GPNMB	PDGFC	TMEM163	FLT1	PDGFC->FLT1	GPNMB->TMEM163	0.7764137029916001	braak
GPNMB:ADAM10->CD163:TSPAN15	0.0090359953408169	0.0046733944189207	1.9334972679031	0.0531749693202493	GPNMB	ADAM10	CD163	TSPAN15	ADAM10->TSPAN15	GPNMB->CD163	0.2294120104959327	braak
HIST:GNAS->HIF1A:TSHR	0.009035579602149	0.0065085315512759	1.38826700477124	0.165055755531222	HIST	GNAS	HIF1A	TSHR	GNAS->TSHR	HIST->HIF1A	0.6525302649431254	braak
AIF1:SPP1->HIF1A:ITGAV_ITGB1	0.0090327335935516	0.014726484073358	0.613366608659357	0.539633959727705	AIF1	SPP1	HIF1A	ITGAV_ITGB1	SPP1->ITGAV_ITGB1	AIF1->HIF1A	0.9330487192657096	braak
CD163:IL1B->MKI67:ADRB2	0.0090315587368179	0.0065731725940882	1.37400298068254	0.169440757067614	CD163	IL1B	MKI67	ADRB2	IL1B->ADRB2	CD163->MKI67	0.8641296767948545	braak
ERN1:TNFSF13B->CCL3:TFRC	0.0090314425059223	0.0088781428269849	1.01726708861581	0.309026388544971	ERN1	TNFSF13B	CCL3	TFRC	TNFSF13B->TFRC	ERN1->CCL3	0.999999999932702	braak
HIF1A:CD99->GPNMB:CD81	0.0090302380086173	0.0040486895057379	2.23041011068382	0.0257202289610829	HIF1A	CD99	GPNMB	CD81	CD99->CD81	HIF1A->GPNMB	0.2951665205261023	braak
CD163:APP->ERN1:NCSTN	0.0090275479663937	0.0062689236469382	1.44004752248065	0.149853954471767	CD163	APP	ERN1	NCSTN	APP->NCSTN	CD163->ERN1	0.9332866306637948	braak
GPNMB:GAS6->TMEM163:AXL	0.0090274269746579	0.0063770327359733	1.41561559245783	0.15688808356321	GPNMB	GAS6	TMEM163	AXL	GAS6->AXL	GPNMB->TMEM163	0.7764137029916001	braak
FRMD4A:GNAS->HIF1A:ADCY7	0.0090244671520602	0.0123861889352401	0.728591110570312	0.466251817785941	FRMD4A	GNAS	HIF1A	ADCY7	GNAS->ADCY7	FRMD4A->HIF1A	0.8690173401313755	braak
GPNMB:LRPAP1->TMEM163:SORT1	0.0090236983453576	0.0058581955643012	1.54035457613371	0.123473947286763	GPNMB	LRPAP1	TMEM163	SORT1	LRPAP1->SORT1	GPNMB->TMEM163	0.7764137029916001	braak
IFI44L:TNF->TMEM163:NOTCH1	0.0090217968068176	0.0059503276319582	1.51618488339416	0.129472609344799	IFI44L	TNF	TMEM163	NOTCH1	TNF->NOTCH1	IFI44L->TMEM163	0.8499867244084173	braak
MKI67:ICAM3->FRMD4A:ITGAL	0.0090190693699916	0.0052922228507939	1.7042119397218	0.0883414994015261	MKI67	ICAM3	FRMD4A	ITGAL	ICAM3->ITGAL	MKI67->FRMD4A	0.7159736842073461	braak
PICALM:APP->PICALM:FPR2	0.009018639214262	0.0093767268330205	0.961811021571251	0.336144540641439	PICALM	APP	PICALM	FPR2	APP->FPR2	PICALM->PICALM	0.8001036047813196	braak
IFI44L:HMGB1->HSPA1A:THBD	0.0090173284719744	0.0088814081503394	1.01530391570055	0.309960978441116	IFI44L	HMGB1	HSPA1A	THBD	HMGB1->THBD	IFI44L->HSPA1A	0.8339135888718742	braak
CD163:GRN->FRMD4A:SORT1	0.0090151181900379	0.0073574547068793	1.22530393311273	0.220460727053886	CD163	GRN	FRMD4A	SORT1	GRN->SORT1	CD163->FRMD4A	0.8632209702393119	braak
MKI67:ADAM10->GPNMB:TSPAN14	0.0090136764023705	0.012946190209364	0.696241616769306	0.486277529020595	MKI67	ADAM10	GPNMB	TSPAN14	ADAM10->TSPAN14	MKI67->GPNMB	0.8981086610901543	braak
IFI44L:ADAM9->CD163:ITGB1	0.0090107977100148	0.0050415764107668	1.78729765768724	0.073889392411348	IFI44L	ADAM9	CD163	ITGB1	ADAM9->ITGB1	IFI44L->CD163	0.8560224022268923	braak
PICALM:GNAI2->GPNMB:TSHR	0.0090105029402433	0.0028838757740161	3.12444212106098	0.0017814256473818	PICALM	GNAI2	GPNMB	TSHR	GNAI2->TSHR	PICALM->GPNMB	0.0114107534710672	braak
TMEM163:LGALS1->FRMD4A:CD69	0.0090103633918372	0.0032397178100932	2.78121858754665	0.0054155259650631	TMEM163	LGALS1	FRMD4A	CD69	LGALS1->CD69	TMEM163->FRMD4A	0.2100853955377663	braak
HSPA1A:C1QB->IFI44L:CD33	0.0090103565391469	0.014240165660408	0.63274239598198	0.526901879238543	HSPA1A	C1QB	IFI44L	CD33	C1QB->CD33	HSPA1A->IFI44L	0.866132164910483	braak
FRMD4A:SEMA6B->PICALM:PLXNA2	0.0090089621384056	0.0034167127096663	2.63673387373716	0.0083708474595039	FRMD4A	SEMA6B	PICALM	PLXNA2	SEMA6B->PLXNA2	FRMD4A->PICALM	0.2007400411820875	braak
IFI44L:CALCB->GPNMB:GPR84	0.0090046592987629	0.0068472537865377	1.31507602602183	0.188484352871767	IFI44L	CALCB	GPNMB	GPR84	CALCB->GPR84	IFI44L->GPNMB	0.8762339424260686	braak
PICALM:TNF->AIF1:NOTCH1	0.0090043876336604	0.0054011430282252	1.66712630763626	0.0954892920303795	PICALM	TNF	AIF1	NOTCH1	TNF->NOTCH1	PICALM->AIF1	0.6666233594573663	braak
GPNMB:ADAM10->CD163:GPNMB	0.0090029827431544	0.0043077799891933	2.0899355969292	0.0366235853912134	GPNMB	ADAM10	CD163	GPNMB	ADAM10->GPNMB	GPNMB->CD163	0.1783923030346201	braak
FRMD4A:DSCAM->GPNMB:DCC	0.0090016742096091	0.0070203546961603	1.28222498708398	0.199763733270808	FRMD4A	DSCAM	GPNMB	DCC	DSCAM->DCC	FRMD4A->GPNMB	0.4893810333140277	braak
IFI44L:C1QB->CCL3:C1QBP	0.0089981825884687	0.0319346065123511	0.28176901396886	0.778120631891033	IFI44L	C1QB	CCL3	C1QBP	C1QB->C1QBP	IFI44L->CCL3	0.956349379977806	braak
TMEM163:SPP1->CD163:ITGA4_ITGB1	0.0089981159108853	0.0072837189636076	1.23537384622383	0.216691401812363	TMEM163	SPP1	CD163	ITGA4_ITGB1	SPP1->ITGA4_ITGB1	TMEM163->CD163	0.7777842252427098	braak
MKI67:ADAM15->TMEM163:ITGA5	0.0089953693968408	0.0081265578782485	1.10691014961177	0.268332777232321	MKI67	ADAM15	TMEM163	ITGA5	ADAM15->ITGA5	MKI67->TMEM163	0.8996791585003251	braak
MKI67:TNFSF10->CCL3:TNFRSF10D	0.0089943479588958	0.0067014018335655	1.34215917539006	0.179544390247728	MKI67	TNFSF10	CCL3	TNFRSF10D	TNFSF10->TNFRSF10D	MKI67->CCL3	0.719766449400184	braak
TMEM163:CD55->TMEM163:ADGRE2	0.0089935100417957	0.0037210900817246	2.41690199491958	0.0156532310811582	TMEM163	CD55	TMEM163	ADGRE2	CD55->ADGRE2	TMEM163->TMEM163	0.6951876156632024	braak
GPNMB:APP->CD163:NOTCH2	0.0089915588941165	0.0067097772893732	1.34006815820207	0.180223187020198	GPNMB	APP	CD163	NOTCH2	APP->NOTCH2	GPNMB->CD163	0.4854171570139635	braak
ERN1:RPS19->IFI44L:C5AR1	0.00899140392733	0.0184526477940899	0.487269037357873	0.626067686745693	ERN1	RPS19	IFI44L	C5AR1	RPS19->C5AR1	ERN1->IFI44L	0.934650811966319	braak
HSPA1A:IL16->HIST:CD9	0.0089890609925266	0.0060468037567268	1.4865805728401	0.13712562192547	HSPA1A	IL16	HIST	CD9	IL16->CD9	HSPA1A->HIST	0.999999999995261	braak
TMEM163:HSP90B1->HIF1A:TLR2	0.008984698023664	0.0197599693168827	0.454691901570292	0.649330907892501	TMEM163	HSP90B1	HIF1A	TLR2	HSP90B1->TLR2	TMEM163->HIF1A	0.926533467560522	braak
HIF1A:GNAI2->HIST:P2RY12	0.0089833181038017	0.0049000741353886	1.83330248800191	0.0667575996041945	HIF1A	GNAI2	HIST	P2RY12	GNAI2->P2RY12	HIF1A->HIST	0.6583680512689527	braak
HIST:COPA->HSPA1A:CD74	0.0089777664467282	0.0078669871718761	1.14119500268451	0.253788783469283	HIST	COPA	HSPA1A	CD74	COPA->CD74	HIST->HSPA1A	0.8825574847825108	braak
FRMD4A:TNF->PICALM:TNFRSF1A	0.0089768794498556	0.0064419068232129	1.3935127744332	0.163464784805058	FRMD4A	TNF	PICALM	TNFRSF1A	TNF->TNFRSF1A	FRMD4A->PICALM	0.5099709753499114	braak
PICALM:C5->PICALM:C5AR1	0.0089763280329317	0.0035510345867617	2.5278064219356	0.011477761665679	PICALM	C5	PICALM	C5AR1	C5->C5AR1	PICALM->PICALM	0.1553547404557577	braak
FRMD4A:IL16->IFI44L:CCR5	0.0089748909472486	0.007875719500104	1.13956457529119	0.254467750868176	FRMD4A	IL16	IFI44L	CCR5	IL16->CCR5	FRMD4A->IFI44L	0.7470751087702417	braak
PICALM:GRN->CD163:SORT1	0.0089674743087076	0.004071123066551	2.20270283214616	0.0276157005269521	PICALM	GRN	CD163	SORT1	GRN->SORT1	PICALM->CD163	0.2927264255856922	braak
GPNMB:ARF1->GPNMB:INSR	0.0089659336465316	0.0030978899811106	2.89420660552873	0.0038011795885593	GPNMB	ARF1	GPNMB	INSR	ARF1->INSR	GPNMB->GPNMB	0.0423440388670461	braak
FRMD4A:CALM3->GPNMB:KCNQ3	0.0089659141058869	0.0060705779706219	1.47694571246374	0.139690190011465	FRMD4A	CALM3	GPNMB	KCNQ3	CALM3->KCNQ3	FRMD4A->GPNMB	0.410095991723766	braak
MKI67:GAS6->GPNMB:AXL	0.0089655949143656	0.0054320536255014	1.65049823372058	0.0988410742791031	MKI67	GAS6	GPNMB	AXL	GAS6->AXL	MKI67->GPNMB	0.8460238059122043	braak
ERN1:PDCD1LG2->PICALM:PDCD2	0.0089541834180401	0.0064081241656517	1.39731740312329	0.162318144737609	ERN1	PDCD1LG2	PICALM	PDCD2	PDCD1LG2->PDCD2	ERN1->PICALM	0.7444992238631666	braak
GPNMB:ADAM17->HIST:ITGB1	0.0089524176247071	0.0054379244421498	1.64629312524393	0.0997034241953754	GPNMB	ADAM17	HIST	ITGB1	ADAM17->ITGB1	GPNMB->HIST	0.4905052386754628	braak
IFI44L:PLAU->TMEM163:IGF2R	0.008951090952816	0.0108222327636622	0.82710205447356	0.408179219856101	IFI44L	PLAU	TMEM163	IGF2R	PLAU->IGF2R	IFI44L->TMEM163	0.8792442238494242	braak
ERN1:LGALS9->IFI44L:MRC2	0.0089498616125473	0.0106971569637964	0.836657968359009	0.402784851476464	ERN1	LGALS9	IFI44L	MRC2	LGALS9->MRC2	ERN1->IFI44L	0.8402465444707692	braak
ERN1:GNAI2->TMEM163:C5AR1	0.0089491446920429	0.0085817923210468	1.04280601968137	0.29703814279513	ERN1	GNAI2	TMEM163	C5AR1	GNAI2->C5AR1	ERN1->TMEM163	0.7500586843993059	braak
CD163:TGFB1->HIST:SMAD3	0.0089480967210793	0.0047546053342394	1.88198516849361	0.0598380294187309	CD163	TGFB1	HIST	SMAD3	TGFB1->SMAD3	CD163->HIST	0.6345324369611256	braak
HSPA1A:C3->MKI67:NRP1	0.0089440677639066	0.0045628987907745	1.96017228828088	0.0499756563165392	HSPA1A	C3	MKI67	NRP1	C3->NRP1	HSPA1A->MKI67	0.5707168134246144	braak
HIF1A:VCAN->AIF1:TLR2	0.0089440592724774	0.0077299854073717	1.15706030491958	0.247247723013996	HIF1A	VCAN	AIF1	TLR2	VCAN->TLR2	HIF1A->AIF1	0.8882832363829942	braak
HIF1A:F13A1->PICALM:ITGB1	0.0089427888368428	0.0070789325756224	1.26329623023094	0.20648274050573	HIF1A	F13A1	PICALM	ITGB1	F13A1->ITGB1	HIF1A->PICALM	0.6159160837893659	braak
CD163:ADAM10->HIF1A:CADM1	0.0089400302063161	0.0039720741377234	2.25072088192188	0.0244032213234403	CD163	ADAM10	HIF1A	CADM1	ADAM10->CADM1	CD163->HIF1A	0.3762163287363713	braak
TMEM163:ICAM1->ERN1:ITGAL_ITGB2	0.0089385170554097	0.011218645058648	0.796755491298781	0.425593049130179	TMEM163	ICAM1	ERN1	ITGAL_ITGB2	ICAM1->ITGAL_ITGB2	TMEM163->ERN1	0.7825233126659424	braak
CCL3:WNT5A->HIST:FZD2	0.0089367671427131	0.0110295231683574	0.810258703508761	0.417791504638487	CCL3	WNT5A	HIST	FZD2	WNT5A->FZD2	CCL3->HIST	0.9229082827874776	braak
MKI67:WNT3->HIST:RYK	0.0089350327088226	0.006106984445394	1.46308424210274	0.143444329142751	MKI67	WNT3	HIST	RYK	WNT3->RYK	MKI67->HIST	0.8904270339867464	braak
GPNMB:ADAM9->HIF1A:ITGB1	0.0089270336040041	0.0072214277707632	1.23618678845563	0.216389140409026	GPNMB	ADAM9	HIF1A	ITGB1	ADAM9->ITGB1	GPNMB->HIF1A	0.6301216814532311	braak
HIST:RNASE2->FRMD4A:TLR2	0.0089232017985038	0.020790646673856	0.429193085644838	0.667782714421272	HIST	RNASE2	FRMD4A	TLR2	RNASE2->TLR2	HIST->FRMD4A	0.9782563026797528	braak
GPNMB:SELL->MKI67:MADCAM1	0.0089224583156979	0.012804759116288	0.696807978554501	0.485922972307373	GPNMB	SELL	MKI67	MADCAM1	SELL->MADCAM1	GPNMB->MKI67	0.9556403311592918	braak
AIF1:PSEN1->ERN1:NOTCH1	0.0089166728172282	0.0075242605741326	1.18505635595378	0.235995165543211	AIF1	PSEN1	ERN1	NOTCH1	PSEN1->NOTCH1	AIF1->ERN1	0.9667073632556424	braak
IFI44L:CD14->IFI44L:TLR1	0.0089146223138413	0.0070341937437147	1.26732680938834	0.205038458219789	IFI44L	CD14	IFI44L	TLR1	CD14->TLR1	IFI44L->IFI44L	0.870964403518933	braak
MKI67:LRPAP1->CD163:LRP1	0.0089136408167191	0.0074106860272474	1.20280913048342	0.229050190713647	MKI67	LRPAP1	CD163	LRP1	LRPAP1->LRP1	MKI67->CD163	0.9080970647056864	braak
PICALM:GNAI2->PICALM:IGF1R	0.0089120736591863	0.0035369178197467	2.51972879025627	0.0117445287087453	PICALM	GNAI2	PICALM	IGF1R	GNAI2->IGF1R	PICALM->PICALM	0.1553547404557577	braak
ERN1:IGF1->PICALM:INSR	0.0089057956988129	0.0053051869701585	1.67869591569677	0.0932113223614137	ERN1	IGF1	PICALM	INSR	IGF1->INSR	ERN1->PICALM	0.5542439693568566	braak
TMEM163:HLA-DMA->CD163:CD4	0.0089040257052212	0.0197791813770509	0.450171598888935	0.652586713301209	TMEM163	HLA-DMA	CD163	CD4	HLA-DMA->CD4	TMEM163->CD163	0.9458319396294296	braak
AIF1:COL9A2->CCL3:ITGA9_ITGB1	0.0088972869472456	0.0069855197065262	1.27367573509718	0.202778359358242	AIF1	COL9A2	CCL3	ITGA9_ITGB1	COL9A2->ITGA9_ITGB1	AIF1->CCL3	0.6587229051873807	braak
ERN1:TGFB2->MKI67:ACVR1_TGFBR1_TGFBR2	0.0088932086619021	0.0104960080374202	0.847294383750107	0.396831056290834	ERN1	TGFB2	MKI67	ACVR1_TGFBR1_TGFBR2	TGFB2->ACVR1_TGFBR1_TGFBR2	ERN1->MKI67	0.9967127116836986	braak
ERN1:TGFB2->MKI67:ACVR1_TGFBR2	0.0088932086619021	0.0104960080374202	0.847294383750107	0.396831056290834	ERN1	TGFB2	MKI67	ACVR1_TGFBR2	TGFB2->ACVR1_TGFBR2	ERN1->MKI67	0.9967127116836986	braak
MKI67:TNF->IFI44L:TNFRSF1A	0.0088928243903115	0.0053109967361457	1.67441721998969	0.0940486308497219	MKI67	TNF	IFI44L	TNFRSF1A	TNF->TNFRSF1A	MKI67->IFI44L	0.5463356061008953	braak
ERN1:HLA-DMA->ERN1:CD4	0.008890599698666	0.010069152653213	0.882954107943643	0.377261067365292	ERN1	HLA-DMA	ERN1	CD4	HLA-DMA->CD4	ERN1->ERN1	0.9388881339214508	braak
CCL3:NUCB2->AIF1:ERAP1	0.0088902039986846	0.0122714545433403	0.724462122015464	0.468782073384838	CCL3	NUCB2	AIF1	ERAP1	NUCB2->ERAP1	CCL3->AIF1	0.8813877826037244	braak
HIST:HLA-DRA->HIF1A:CD4	0.0088899250382754	0.0054404598294671	1.63403927552686	0.102250604003314	HIST	HLA-DRA	HIF1A	CD4	HLA-DRA->CD4	HIST->HIF1A	0.6525302649431254	braak
GPNMB:ADAM10->AIF1:AXL	0.0088891603895069	0.0081197860332341	1.09475303328483	0.273624847687485	GPNMB	ADAM10	AIF1	AXL	ADAM10->AXL	GPNMB->AIF1	0.8774961008187065	braak
PICALM:ANGPT2->PICALM:ITGA5_ITGB1	0.00888845287909	0.0030394850947662	2.92432849708497	0.0034520024237946	PICALM	ANGPT2	PICALM	ITGA5_ITGB1	ANGPT2->ITGA5_ITGB1	PICALM->PICALM	0.063286711102901	braak
CD163:GNAI2->CD163:ADCY7	0.0088857848738497	0.0086077815146235	1.03229674902342	0.301933123573964	CD163	GNAI2	CD163	ADCY7	GNAI2->ADCY7	CD163->CD163	0.868902636776526	braak
FRMD4A:RNASE2->HIST:TLR2	0.0088718934248936	0.0129041497352014	0.687522510738685	0.491753520296356	FRMD4A	RNASE2	HIST	TLR2	RNASE2->TLR2	FRMD4A->HIST	0.9146907317573284	braak
HIF1A:HLA-DMB->HIST:CD4	0.0088718648284956	0.0053073869951538	1.67160692005247	0.0946018593082764	HIF1A	HLA-DMB	HIST	CD4	HLA-DMB->CD4	HIF1A->HIST	0.6978795896460791	braak
HIF1A:TNFSF13B->GPNMB:HLA-DPB1	0.0088712501863288	0.0053985597266905	1.64326239505497	0.100328655216846	HIF1A	TNFSF13B	GPNMB	HLA-DPB1	TNFSF13B->HLA-DPB1	HIF1A->GPNMB	0.4481105661607394	braak
HSPA1A:POMC->FRMD4A:TSHR	0.0088654700679869	0.01338609403482	0.662289540543045	0.507785678788908	HSPA1A	POMC	FRMD4A	TSHR	POMC->TSHR	HSPA1A->FRMD4A	0.8983528652062214	braak
CD163:SELPLG->ERN1:ITGAM	0.0088648496570097	0.0116609397504749	0.760217430730547	0.447124627523017	CD163	SELPLG	ERN1	ITGAM	SELPLG->ITGAM	CD163->ERN1	0.9332866306637948	braak
HIST:PDGFB->FRMD4A:ITGAV	0.0088644772587767	0.0079159566311694	1.11982387875554	0.262788821494354	HIST	PDGFB	FRMD4A	ITGAV	PDGFB->ITGAV	HIST->FRMD4A	0.9782563026797528	braak
CD163:MMP2->CCL3:FGFR1	0.0088638537945747	0.0169372658639682	0.52333439563179	0.600741569202211	CD163	MMP2	CCL3	FGFR1	MMP2->FGFR1	CD163->CCL3	0.8347362066139274	braak
MKI67:TNF->ERN1:NOTCH1	0.0088617616329413	0.0050545029707331	1.75324095845885	0.0795606552172093	MKI67	TNF	ERN1	NOTCH1	TNF->NOTCH1	MKI67->ERN1	0.9411599871984448	braak
HIST:B2M->HSPA1A:TFRC	0.0088491978065145	0.0150300200936264	0.5887681953444	0.556016783823826	HIST	B2M	HSPA1A	TFRC	B2M->TFRC	HIST->HSPA1A	0.94306614697095	braak
IFI44L:GNAS->PICALM:ADRB2	0.0088484028075769	0.0145998141512001	0.606062701616624	0.544473117477063	IFI44L	GNAS	PICALM	ADRB2	GNAS->ADRB2	IFI44L->PICALM	0.8930555543101149	braak
CD163:LRPAP1->MKI67:SORT1	0.0088431386800721	0.0051541674537603	1.71572591682492	0.0862122189534412	CD163	LRPAP1	MKI67	SORT1	LRPAP1->SORT1	CD163->MKI67	0.7978809239228801	braak
PICALM:BSG->PICALM:SLC16A1	0.0088380864889514	0.0044648441919792	1.97948374208181	0.0477615683229287	PICALM	BSG	PICALM	SLC16A1	BSG->SLC16A1	PICALM->PICALM	0.3891683344831227	braak
GPNMB:WNT5A->PICALM:ADRB2	0.0088355939003715	0.0032153956415482	2.74790255550546	0.0059977831529885	GPNMB	WNT5A	PICALM	ADRB2	WNT5A->ADRB2	GPNMB->PICALM	0.036531951931839	braak
HIF1A:ADAM17->TMEM163:IL6R	0.0088352040326073	0.0055342364799159	1.59646304683053	0.110385449743912	HIF1A	ADAM17	TMEM163	IL6R	ADAM17->IL6R	HIF1A->TMEM163	0.81696881180795	braak
HSPA1A:SPP1->PICALM:ITGAV_ITGB5	0.0088162473067945	0.0104217581166056	0.845946260520771	0.397582723995874	HSPA1A	SPP1	PICALM	ITGAV_ITGB5	SPP1->ITGAV_ITGB5	HSPA1A->PICALM	0.9467773766461844	braak
CD163:HLA-DRA->ERN1:CD4	0.0088162223463785	0.0469180894416617	0.187906678453749	0.850949807347604	CD163	HLA-DRA	ERN1	CD4	HLA-DRA->CD4	CD163->ERN1	0.9448676572343894	braak
ERN1:FAM3C->MKI67:LAMP1	0.0088158156572238	0.0075955524423981	1.16065496539978	0.245782242965127	ERN1	FAM3C	MKI67	LAMP1	FAM3C->LAMP1	ERN1->MKI67	0.9967127116836986	braak
MKI67:SERPINE1->TMEM163:LRP1	0.0088116739429262	0.0048430133975497	1.81946098835582	0.0688411293856279	MKI67	SERPINE1	TMEM163	LRP1	SERPINE1->LRP1	MKI67->TMEM163	0.8433507686333357	braak
TMEM163:F8->MKI67:ASGR2	0.0088091818107664	0.0059261572589815	1.4864914017284	0.137149189484624	TMEM163	F8	MKI67	ASGR2	F8->ASGR2	TMEM163->MKI67	0.8082317153161408	braak
HSPA1A:ADM->MKI67:GPR84	0.0088053668131022	0.0051996726034244	1.6934463926254	0.0903705306026699	HSPA1A	ADM	MKI67	GPR84	ADM->GPR84	HSPA1A->MKI67	0.5874084489173543	braak
CCL3:CALM1->MKI67:KCNQ1	0.0088047196046419	0.0049528890640614	1.77769368357747	0.0754541776543894	CCL3	CALM1	MKI67	KCNQ1	CALM1->KCNQ1	CCL3->MKI67	0.3788107694485672	braak
MKI67:PSAP->GPNMB:LRP1	0.0088044838260018	0.0120245991137423	0.732206017241745	0.464042832197243	MKI67	PSAP	GPNMB	LRP1	PSAP->LRP1	MKI67->GPNMB	0.8790776760135037	braak
GPNMB:SELPLG->PICALM:ITGAM	0.0088038279607111	0.0025695859357069	3.42616599755358	0.0006121661356959	GPNMB	SELPLG	PICALM	ITGAM	SELPLG->ITGAM	GPNMB->PICALM	0.0051268913864531	braak
IFI44L:PSAP->HIST:LRP1	0.0088032466754162	0.0142281058896565	0.618722319308575	0.536099303955168	IFI44L	PSAP	HIST	LRP1	PSAP->LRP1	IFI44L->HIST	0.9014828530851058	braak
CD163:ALCAM->FRMD4A:NRP1	0.0088029680374935	0.0062739437905433	1.40309960232066	0.160587139755663	CD163	ALCAM	FRMD4A	NRP1	ALCAM->NRP1	CD163->FRMD4A	0.8632209702393119	braak
HIF1A:GNAI2->PICALM:OPRM1	0.0087997220109911	0.0046531238960731	1.89114285532294	0.0586052771070099	HIF1A	GNAI2	PICALM	OPRM1	GNAI2->OPRM1	HIF1A->PICALM	0.4132042955519558	braak
FRMD4A:SERPINE1->PICALM:LRP1	0.00879497304967	0.0059743739621864	1.47211625943337	0.140989485507263	FRMD4A	SERPINE1	PICALM	LRP1	SERPINE1->LRP1	FRMD4A->PICALM	0.5099709753499114	braak
CD163:FABP5->ERN1:RXRA	0.0087928066852671	0.0064428742903657	1.36473354732613	0.172336811616836	CD163	FABP5	ERN1	RXRA	FABP5->RXRA	CD163->ERN1	0.9332866306637948	braak
FRMD4A:MMP2->HSPA1A:FGFR1	0.0087907433206472	0.0095492920291816	0.920564927094452	0.357277620525769	FRMD4A	MMP2	HSPA1A	FGFR1	MMP2->FGFR1	FRMD4A->HSPA1A	0.8193597794664503	braak
MKI67:EFNB2->AIF1:PECAM1	0.0087896469666103	0.0120839791845692	0.727380181011439	0.466993092019439	MKI67	EFNB2	AIF1	PECAM1	EFNB2->PECAM1	MKI67->AIF1	0.774837185370603	braak
HSPA1A:APP->AIF1:LRP10	0.0087888602553227	0.0119147130138174	0.737647666807444	0.460728581406541	HSPA1A	APP	AIF1	LRP10	APP->LRP10	HSPA1A->AIF1	0.9120063201175632	braak
CD163:RPS19->GPNMB:C5AR1	0.008783199532521	0.0045292936849454	1.9391985027853	0.0524771718657615	CD163	RPS19	GPNMB	C5AR1	RPS19->C5AR1	CD163->GPNMB	0.2470759959689832	braak
HIF1A:B2M->GPNMB:LILRB1	0.0087779353565307	0.0153304398928038	0.572582092745504	0.566927687322665	HIF1A	B2M	GPNMB	LILRB1	B2M->LILRB1	HIF1A->GPNMB	0.8275946643480625	braak
FRMD4A:GRN->GPNMB:TNFRSF1A	0.0087746214711287	0.0024014001071766	3.65396063942257	0.0002582258709125	FRMD4A	GRN	GPNMB	TNFRSF1A	GRN->TNFRSF1A	FRMD4A->GPNMB	0.0082904095398223	braak
GPNMB:CD55->CD163:ADGRE2	0.008774550071811	0.0030224061714484	2.90316707089236	0.0036940950973117	GPNMB	CD55	CD163	ADGRE2	CD55->ADGRE2	GPNMB->CD163	0.0323367165040038	braak
FRMD4A:HLA-B->GPNMB:CANX	0.0087745124564782	0.003770367265123	2.32723017135362	0.0199530180116823	FRMD4A	HLA-B	GPNMB	CANX	HLA-B->CANX	FRMD4A->GPNMB	0.1497422152589	braak
TMEM163:C3->HIF1A:C3AR1	0.0087722746155695	0.0111695293852456	0.785375490139919	0.432233446810471	TMEM163	C3	HIF1A	C3AR1	C3->C3AR1	TMEM163->HIF1A	0.8659173414290309	braak
HIST:NAMPT->HIST:INSR	0.0087718770068986	0.0051044655672848	1.71847118787885	0.0857107053996056	HIST	NAMPT	HIST	INSR	NAMPT->INSR	HIST->HIST	0.8649793648229098	braak
IFI44L:APP->PICALM:FPR2	0.0087716082180626	0.0042285948862327	2.07435530100574	0.0380463253775858	IFI44L	APP	PICALM	FPR2	APP->FPR2	IFI44L->PICALM	0.8925372109651717	braak
TMEM163:NAMPT->CD163:INSR	0.0087712159047914	0.0032748027760405	2.67839515984423	0.0073975886680223	TMEM163	NAMPT	CD163	INSR	NAMPT->INSR	TMEM163->CD163	0.7187451059684342	braak
HIST:C3->HIST:C3AR1	0.0087708158182207	0.0112171133195649	0.781913810474098	0.434265228138003	HIST	C3	HIST	C3AR1	C3->C3AR1	HIST->HIST	0.9428562018885231	braak
GPNMB:HLA-DRB1->HIF1A:CD4	0.0087694017411057	0.0035826619626894	2.44773351000792	0.0143757938512696	GPNMB	HLA-DRB1	HIF1A	CD4	HLA-DRB1->CD4	GPNMB->HIF1A	0.1792386212094465	braak
PICALM:ALCAM->FRMD4A:NRP1	0.0087642125938144	0.0067574896437599	1.29696278586347	0.194643991558353	PICALM	ALCAM	FRMD4A	NRP1	ALCAM->NRP1	PICALM->FRMD4A	0.7705377765676036	braak
HIST:CALM1->ERN1:INSR	0.0087636438234347	0.0065520656493582	1.337539074306	0.181046736569382	HIST	CALM1	ERN1	INSR	CALM1->INSR	HIST->ERN1	0.9434158056351024	braak
PICALM:HMGB1->IFI44L:CD163	0.0087635498446258	0.0061004979194481	1.43653025709394	0.150851512998906	PICALM	HMGB1	IFI44L	CD163	HMGB1->CD163	PICALM->IFI44L	0.881192778991427	braak
TMEM163:CALM1->TMEM163:OPRM1	0.0087628810375595	0.008557125892689	1.02404488930638	0.305814072871228	TMEM163	CALM1	TMEM163	OPRM1	CALM1->OPRM1	TMEM163->TMEM163	0.8091560229141807	braak
HIF1A:SPP1->IFI44L:ITGAV_ITGB1	0.0087610385471668	0.0128365803988396	0.682505642075737	0.494919276376872	HIF1A	SPP1	IFI44L	ITGAV_ITGB1	SPP1->ITGAV_ITGB1	HIF1A->IFI44L	0.9793929995169612	braak
TMEM163:ADAM15->IFI44L:ITGA9	0.008760513880739	0.0054640010782559	1.6033148155116	0.10886516716812	TMEM163	ADAM15	IFI44L	ITGA9	ADAM15->ITGA9	TMEM163->IFI44L	0.8230257130983584	braak
CD163:HEBP1->IFI44L:FPR3	0.0087537583814501	0.0225847201947366	0.387596494708411	0.698314663350561	CD163	HEBP1	IFI44L	FPR3	HEBP1->FPR3	CD163->IFI44L	0.9844838839489164	braak
HIF1A:CALM1->PICALM:KCNQ1	0.0087535325839771	0.0098171650233808	0.891655845972794	0.372577426854659	HIF1A	CALM1	PICALM	KCNQ1	CALM1->KCNQ1	HIF1A->PICALM	0.7184952017882823	braak
FRMD4A:SEMA4D->CCL3:CD72	0.0087511327974523	0.0042187829136132	2.07432640565936	0.0380490070596052	FRMD4A	SEMA4D	CCL3	CD72	SEMA4D->CD72	FRMD4A->CCL3	0.3106818608145983	braak
GPNMB:NRG1->GPNMB:NETO2	0.0087494121749793	0.0030081003670966	2.90861710290077	0.0036303118732002	GPNMB	NRG1	GPNMB	NETO2	NRG1->NETO2	GPNMB->GPNMB	0.0420870054452362	braak
FRMD4A:S100A8->HIST:CD69	0.0087486307027536	0.0048037027279171	1.82122649928152	0.0685724339096415	FRMD4A	S100A8	HIST	CD69	S100A8->CD69	FRMD4A->HIST	0.8867650296765812	braak
CD163:PDGFB->HIF1A:ITGAV	0.0087443370897021	0.0052659254889797	1.66055085815433	0.0968036855482665	CD163	PDGFB	HIF1A	ITGAV	PDGFB->ITGAV	CD163->HIF1A	0.5423113809900902	braak
TMEM163:LRP1B->HIF1A:PLAUR	0.0087426738976174	0.0063335670785165	1.38037124881373	0.167472367870859	TMEM163	LRP1B	HIF1A	PLAUR	LRP1B->PLAUR	TMEM163->HIF1A	0.797734514733657	braak
MKI67:CCL5->GPNMB:CCR1	0.0087424219790175	0.0063351253252809	1.37999195440224	0.167589122055763	MKI67	CCL5	GPNMB	CCR1	CCL5->CCR1	MKI67->GPNMB	0.8460238059122043	braak
ERN1:GRN->AIF1:TNFRSF1B	0.0087421927849167	0.0066763659348718	1.30942384977054	0.190390817042437	ERN1	GRN	AIF1	TNFRSF1B	GRN->TNFRSF1B	ERN1->AIF1	0.98332467607835	braak
CCL3:POMC->CCL3:VIPR1	0.0087408919308696	0.0160379927745039	0.545011589278509	0.58574554690304	CCL3	POMC	CCL3	VIPR1	POMC->VIPR1	CCL3->CCL3	0.846223024527085	braak
GPNMB:ARF1->CD163:INSR	0.0087388416968977	0.0026455863187356	3.30317768693105	0.0009559579334375	GPNMB	ARF1	CD163	INSR	ARF1->INSR	GPNMB->CD163	0.0113215410156127	braak
CD163:C3->AIF1:C3AR1	0.0087387915702466	0.0044300930035396	1.97259776787178	0.0485414075288309	CD163	C3	AIF1	C3AR1	C3->C3AR1	CD163->AIF1	0.6215552008162797	braak
PICALM:C3->HIST:NRP1	0.0087376685968995	0.0136110330092618	0.641954845819118	0.520902501655256	PICALM	C3	HIST	NRP1	C3->NRP1	PICALM->HIST	0.8591405457915103	braak
ERN1:CALM3->TMEM163:ESR1	0.0087291671586665	0.0063488197320163	1.37492754986354	0.169153907141046	ERN1	CALM3	TMEM163	ESR1	CALM3->ESR1	ERN1->TMEM163	0.6068614400524124	braak
CCL3:SERPINE1->TMEM163:ITGB5	0.0087285806521852	0.0078169069327406	1.1166284474523	0.264153223102056	CCL3	SERPINE1	TMEM163	ITGB5	SERPINE1->ITGB5	CCL3->TMEM163	0.8333403632946184	braak
CD163:C3->AIF1:NRP1	0.0087259010786422	0.0075764727461239	1.15171021807031	0.249440171988701	CD163	C3	AIF1	NRP1	C3->NRP1	CD163->AIF1	0.7712442656810385	braak
GPNMB:GNAI2->HSPA1A:C5AR1	0.0087258956039515	0.0045089754858011	1.93522799834009	0.0529623234060804	GPNMB	GNAI2	HSPA1A	C5AR1	GNAI2->C5AR1	GPNMB->HSPA1A	0.941949866943466	braak
CD163:CD99->GPNMB:CD81	0.0087239174386272	0.0055261819508016	1.57865186421552	0.114415931465174	CD163	CD99	GPNMB	CD81	CD99->CD81	CD163->GPNMB	0.3856240653085493	braak
HIF1A:CD59->CD163:STAB1	0.0087217236516725	0.0100171426284185	0.870679791154128	0.383929015775741	HIF1A	CD59	CD163	STAB1	CD59->STAB1	HIF1A->CD163	0.8036695402269144	braak
IFI44L:B2M->FRMD4A:HFE	0.0087138454635942	0.0048087441829155	1.81208339061841	0.0699733123663105	IFI44L	B2M	FRMD4A	HFE	B2M->HFE	IFI44L->FRMD4A	0.8358293886916495	braak
CD163:CALM1->GPNMB:OPRM1	0.0087125869476626	0.0062318604296978	1.3980715784556	0.162091573683056	CD163	CALM1	GPNMB	OPRM1	CALM1->OPRM1	CD163->GPNMB	0.4381287090641018	braak
PICALM:HLA-DRB1->CD163:CD4	0.0087076289200941	0.0061794256485623	1.40913240409649	0.158796020755674	PICALM	HLA-DRB1	CD163	CD4	HLA-DRB1->CD4	PICALM->CD163	0.6778551225695103	braak
IFI44L:NAMPT->ERN1:INSR	0.0087066604249915	0.007073202947388	1.23093603983281	0.218346786987768	IFI44L	NAMPT	ERN1	INSR	NAMPT->INSR	IFI44L->ERN1	0.7190732841507738	braak
HIST:ADAM17->HIST:IL6R	0.0087048269061665	0.0073150635488781	1.18998650497049	0.234051696188672	HIST	ADAM17	HIST	IL6R	ADAM17->IL6R	HIST->HIST	0.9236402507311352	braak
IFI44L:HLA-DRB1->IFI44L:CD4	0.0087031413476317	0.0052179906605222	1.66791048774332	0.0953334974087238	IFI44L	HLA-DRB1	IFI44L	CD4	HLA-DRB1->CD4	IFI44L->IFI44L	0.870964403518933	braak
HIST:SELPLG->CD163:ITGAM	0.0087024360545814	0.0033930830746434	2.56475773305252	0.0103247867398208	HIST	SELPLG	CD163	ITGAM	SELPLG->ITGAM	HIST->CD163	0.5540400634128562	braak
TMEM163:ADAM10->PICALM:AXL	0.0087005251667745	0.0112598664322175	0.772702342354616	0.439698560105245	TMEM163	ADAM10	PICALM	AXL	ADAM10->AXL	TMEM163->PICALM	0.9728693069644666	braak
GPNMB:GRN->TMEM163:TNFRSF1B	0.0086992337185602	0.0047910927864545	1.81570971515201	0.0694149129874612	GPNMB	GRN	TMEM163	TNFRSF1B	GRN->TNFRSF1B	GPNMB->TMEM163	0.7764137029916001	braak
HIF1A:F13A1->AIF1:ITGA9	0.0086972542847491	0.0059385186168056	1.46454946863961	0.143043877106878	HIF1A	F13A1	AIF1	ITGA9	F13A1->ITGA9	HIF1A->AIF1	0.8882832363829942	braak
HIF1A:APOE->IFI44L:SCARB1	0.0086921553722644	0.0076221366896552	1.14038303512209	0.254126757565598	HIF1A	APOE	IFI44L	SCARB1	APOE->SCARB1	HIF1A->IFI44L	0.9144478232497244	braak
PICALM:SELPLG->CD163:ITGB2	0.0086875866919224	0.0037355974137917	2.32562177601049	0.0200387368395987	PICALM	SELPLG	CD163	ITGB2	SELPLG->ITGB2	PICALM->CD163	0.2605512165954575	braak
HSPA1A:MAML2->MKI67:NOTCH2	0.0086863503728427	0.0062817476732598	1.38279199112356	0.166728655401185	HSPA1A	MAML2	MKI67	NOTCH2	MAML2->NOTCH2	HSPA1A->MKI67	0.6645671748379143	braak
PICALM:C3->AIF1:C3AR1	0.0086845721384236	0.0074290283594068	1.16900511322279	0.242401571270987	PICALM	C3	AIF1	C3AR1	C3->C3AR1	PICALM->AIF1	0.8442836225387571	braak
AIF1:PDGFB->ERN1:LRP1	0.0086807583333144	0.0087416858960351	0.993030227413196	0.320695224001242	AIF1	PDGFB	ERN1	LRP1	PDGFB->LRP1	AIF1->ERN1	0.9667073632556424	braak
HIF1A:LRPAP1->TMEM163:LRP1	0.0086759820226503	0.0066077592958303	1.31299910215027	0.18918325071755	HIF1A	LRPAP1	TMEM163	LRP1	LRPAP1->LRP1	HIF1A->TMEM163	0.8319189348617182	braak
CD163:APP->IFI44L:FPR2	0.0086749636632606	0.0062094919057827	1.39704887209562	0.162398875101166	CD163	APP	IFI44L	FPR2	APP->FPR2	CD163->IFI44L	0.9844838839489164	braak
HIF1A:TGFB2->GPNMB:TGFBR1_TGFBR2	0.0086729530861235	0.0061830091753536	1.40270745848075	0.160704092295115	HIF1A	TGFB2	GPNMB	TGFBR1_TGFBR2	TGFB2->TGFBR1_TGFBR2	HIF1A->GPNMB	0.5429192307267399	braak
FRMD4A:GNAS->GPNMB:ADCY9	0.0086710822575083	0.0053322093898906	1.62617062149658	0.103913364005426	FRMD4A	GNAS	GPNMB	ADCY9	GNAS->ADCY9	FRMD4A->GPNMB	0.3482810551830212	braak
PICALM:COL18A1->PICALM:ITGA5	0.0086670514862525	0.005387181669605	1.60882851513116	0.107653843882945	PICALM	COL18A1	PICALM	ITGA5	COL18A1->ITGA5	PICALM->PICALM	0.5093300140698472	braak
TMEM163:TGFB1->GPNMB:SMAD3	0.0086660037563093	0.0075890582866933	1.14190765559205	0.253492406131752	TMEM163	TGFB1	GPNMB	SMAD3	TGFB1->SMAD3	TMEM163->GPNMB	0.860472405854332	braak
FRMD4A:LGALS1->ERN1:PTPRC	0.0086657908128265	0.0034496350880648	2.5120891316327	0.0120018771211453	FRMD4A	LGALS1	ERN1	PTPRC	LGALS1->PTPRC	FRMD4A->ERN1	0.5518956530016546	braak
CD163:B2M->HIST:LILRB1	0.0086636827371202	0.0140720403488863	0.615666422375342	0.53811470278343	CD163	B2M	HIST	LILRB1	B2M->LILRB1	CD163->HIST	0.9146399380685292	braak
MKI67:C3->TMEM163:CD46	0.0086631132531532	0.0062208128187492	1.39260149847991	0.163740329638752	MKI67	C3	TMEM163	CD46	C3->CD46	MKI67->TMEM163	0.859367870171681	braak
ERN1:COL18A1->MKI67:ITGA5	0.0086605508687578	0.0095059360736424	0.911067653060628	0.362259728633412	ERN1	COL18A1	MKI67	ITGA5	COL18A1->ITGA5	ERN1->MKI67	0.9967127116836986	braak
IFI44L:HSPA8->TMEM163:ADRB2	0.0086568068371349	0.0080219173432488	1.07914435747963	0.280523379837734	IFI44L	HSPA8	TMEM163	ADRB2	HSPA8->ADRB2	IFI44L->TMEM163	0.8631377743844078	braak
HIF1A:PDGFB->GPNMB:ITGAV	0.0086554116090849	0.0117832658709931	0.734551159572151	0.46261289209077	HIF1A	PDGFB	GPNMB	ITGAV	PDGFB->ITGAV	HIF1A->GPNMB	0.7844539693826095	braak
FRMD4A:CD99->PICALM:PILRA	0.0086532526575744	0.0043992498358893	1.96698368594133	0.0491850915957799	FRMD4A	CD99	PICALM	PILRA	CD99->PILRA	FRMD4A->PICALM	0.3882641321424444	braak
FRMD4A:GRN->PICALM:TNFRSF1A	0.008652277855801	0.0027277855423514	3.17190546011275	0.0015144229884832	FRMD4A	GRN	PICALM	TNFRSF1A	GRN->TNFRSF1A	FRMD4A->PICALM	0.0789014376999747	braak
ERN1:ARF1->HIST:INSR	0.0086522424818105	0.0063413830022948	1.36440938493692	0.172438755816303	ERN1	ARF1	HIST	INSR	ARF1->INSR	ERN1->HIST	0.8338476822349995	braak
MKI67:TNF->FRMD4A:VSIR	0.0086503401852235	0.0081062266093144	1.06712291700357	0.285916334558812	MKI67	TNF	FRMD4A	VSIR	TNF->VSIR	MKI67->FRMD4A	0.820964251902962	braak
MKI67:LRIG1->FRMD4A:MET	0.0086499586827279	0.0041703015633447	2.07418062011574	0.0380625393876794	MKI67	LRIG1	FRMD4A	MET	LRIG1->MET	MKI67->FRMD4A	0.7159736842073461	braak
HIST:ADM->AIF1:ADRB2	0.008649549983843	0.0050836036844966	1.70146032630778	0.0888565816086067	HIST	ADM	AIF1	ADRB2	ADM->ADRB2	HIST->AIF1	0.6986936485435756	braak
IFI44L:ADAM9->HIST:ITGAV	0.0086492081668968	0.0069897621257192	1.23741094637135	0.215934556992237	IFI44L	ADAM9	HIST	ITGAV	ADAM9->ITGAV	IFI44L->HIST	0.8689018186108824	braak
FRMD4A:C3->HIST:C3AR1	0.008646884532926	0.010267248161044	0.842181312587158	0.399686472323842	FRMD4A	C3	HIST	C3AR1	C3->C3AR1	FRMD4A->HIST	0.8867650296765812	braak
MKI67:PTPN6->ERN1:CD300LF	0.0086436192728593	0.0039780721266492	2.17281612742904	0.0297941590002075	MKI67	PTPN6	ERN1	CD300LF	PTPN6->CD300LF	MKI67->ERN1	0.7061352444542532	braak
HIST:CD59->MKI67:STAB1	0.0086409571868612	0.0074425039620908	1.16102822798279	0.245630420143928	HIST	CD59	MKI67	STAB1	CD59->STAB1	HIST->MKI67	0.8851722699909655	braak
HIF1A:S100A8->IFI44L:ITGB2	0.0086404385392382	0.0247872848663828	0.348583501009288	0.727402015999945	HIF1A	S100A8	IFI44L	ITGB2	S100A8->ITGB2	HIF1A->IFI44L	0.99282915599267	braak
PICALM:COL9A2->GPNMB:ITGAV_ITGB8	0.0086367716108316	0.0037068706324308	2.32993607472294	0.0198095300107703	PICALM	COL9A2	GPNMB	ITGAV_ITGB8	COL9A2->ITGAV_ITGB8	PICALM->GPNMB	0.0838367609384385	braak
MKI67:SPP1->HSPA1A:ITGA9_ITGB1	0.0086362940611416	0.0065181030466384	1.32497047060272	0.185180945627417	MKI67	SPP1	HSPA1A	ITGA9_ITGB1	SPP1->ITGA9_ITGB1	MKI67->HSPA1A	0.7859620848948299	braak
AIF1:APP->MKI67:LRP10	0.0086360068264327	0.0210119227705301	0.411005071775014	0.681068815764598	AIF1	APP	MKI67	LRP10	APP->LRP10	AIF1->MKI67	0.8625921148278364	braak
TMEM163:TGFB3->HSPA1A:ACVR1_TGFBR1_TGFBR2	0.0086358960817941	0.0114118220947145	0.756749974729622	0.449199668403808	TMEM163	TGFB3	HSPA1A	ACVR1_TGFBR1_TGFBR2	TGFB3->ACVR1_TGFBR1_TGFBR2	TMEM163->HSPA1A	0.8758493933557298	braak
TMEM163:TGFB3->HSPA1A:ACVR1_TGFBR2	0.0086358960817941	0.0114118220947145	0.756749974729622	0.449199668403808	TMEM163	TGFB3	HSPA1A	ACVR1_TGFBR2	TGFB3->ACVR1_TGFBR2	TMEM163->HSPA1A	0.8758493933557298	braak
CCL3:ICAM1->HIST:ITGAX_ITGB2	0.0086296383146737	0.0089109729220001	0.968428295115589	0.332830513931699	CCL3	ICAM1	HIST	ITGAX_ITGB2	ICAM1->ITGAX_ITGB2	CCL3->HIST	0.8969782350459289	braak
TMEM163:TNFSF13B->HIST:HLA-DPB1	0.0086256564608751	0.0034653123346431	2.48914257299214	0.0128051603170139	TMEM163	TNFSF13B	HIST	HLA-DPB1	TNFSF13B->HLA-DPB1	TMEM163->HIST	0.9670443965695226	braak
GPNMB:CALM1->TMEM163:KCNQ1	0.0086228434428107	0.0096202985084283	0.896317659504666	0.370083130042011	GPNMB	CALM1	TMEM163	KCNQ1	CALM1->KCNQ1	GPNMB->TMEM163	0.8506735243907864	braak
TMEM163:HMGB1->HIF1A:CD163	0.0086170877471463	0.0101577811007867	0.848323827974486	0.396257650964434	TMEM163	HMGB1	HIF1A	CD163	HMGB1->CD163	TMEM163->HIF1A	0.8615961667916079	braak
MKI67:ADAM10->HIST:NOTCH2	0.0086163389078866	0.005384885488151	1.60009696155026	0.109577074955413	MKI67	ADAM10	HIST	NOTCH2	ADAM10->NOTCH2	MKI67->HIST	0.8904270339867464	braak
MKI67:TGFB1->HIF1A:LPP	0.0086139388204757	0.0117065528803427	0.735821971550647	0.461839048091733	MKI67	TGFB1	HIF1A	LPP	TGFB1->LPP	MKI67->HIF1A	0.9171174142892702	braak
MKI67:HRAS->IFI44L:INSR	0.0086133681519642	0.0092422365975724	0.931957114604348	0.351358688957966	MKI67	HRAS	IFI44L	INSR	HRAS->INSR	MKI67->IFI44L	0.6535686019049378	braak
ERN1:CXCL12->CCL3:CXCR4	0.0086110140453916	0.0093479697640389	0.921164088326184	0.356964764327548	ERN1	CXCL12	CCL3	CXCR4	CXCL12->CXCR4	ERN1->CCL3	0.999999999932702	braak
CCL3:SELPLG->IFI44L:SELL	0.0086108646096549	0.0096578652421523	0.891590884088161	0.372612258044404	CCL3	SELPLG	IFI44L	SELL	SELPLG->SELL	CCL3->IFI44L	0.8103898885719101	braak
IFI44L:S100A4->IFI44L:CCR5	0.0086087965608034	0.0036019582043422	2.39003233031007	0.0168468897124791	IFI44L	S100A4	IFI44L	CCR5	S100A4->CCR5	IFI44L->IFI44L	0.870964403518933	braak
PICALM:CALM1->PICALM:KCNQ1	0.0086079320332613	0.0082273202094695	1.0462619436343	0.295440110719363	PICALM	CALM1	PICALM	KCNQ1	CALM1->KCNQ1	PICALM->PICALM	0.7557770274216262	braak
CD163:GNAI2->HIF1A:ADCY7	0.0086061480282866	0.0058873145089288	1.46181217518351	0.143792686797183	CD163	GNAI2	HIF1A	ADCY7	GNAI2->ADCY7	CD163->HIF1A	0.6065531793491706	braak
PICALM:HLA-A->GPNMB:APLP2	0.008605542296839	0.0045394922036564	1.89570593158141	0.0579989405440345	PICALM	HLA-A	GPNMB	APLP2	HLA-A->APLP2	PICALM->GPNMB	0.1920408623009899	braak
AIF1:WNT2B->MKI67:FZD1_LRP6	0.0086034295061161	0.0125756026787294	0.68413655598933	0.493888940063313	AIF1	WNT2B	MKI67	FZD1_LRP6	WNT2B->FZD1_LRP6	AIF1->MKI67	0.8022832452591303	braak
IFI44L:SPP1->FRMD4A:ITGAV_ITGB5	0.0086031479424445	0.0130622005885345	0.658629293290448	0.51013384740591	IFI44L	SPP1	FRMD4A	ITGAV_ITGB5	SPP1->ITGAV_ITGB5	IFI44L->FRMD4A	0.9681684464824244	braak
HIF1A:RNASE2->MKI67:TLR2	0.0085935459968168	0.0083220234812417	1.03262698263074	0.301778495888143	HIF1A	RNASE2	MKI67	TLR2	RNASE2->TLR2	HIF1A->MKI67	0.7735340236425123	braak
PICALM:SERPINE1->ERN1:PLAUR	0.0085905413209488	0.0132678563383966	0.647470179194523	0.517327688557038	PICALM	SERPINE1	ERN1	PLAUR	SERPINE1->PLAUR	PICALM->ERN1	0.8584934052514098	braak
CD163:COL18A1->GPNMB:ITGA5	0.0085866676894541	0.003235906411268	2.65355872455205	0.0079647910083939	CD163	COL18A1	GPNMB	ITGA5	COL18A1->ITGA5	CD163->GPNMB	0.0649071028445234	braak
HIF1A:C3->AIF1:NRP1	0.008584696032227	0.005331845483181	1.61007967303384	0.107380464029052	HIF1A	C3	AIF1	NRP1	C3->NRP1	HIF1A->AIF1	0.8882832363829942	braak
FRMD4A:LGALS1->TMEM163:PTPRC	0.008584210279518	0.0034768846932444	2.46893729211016	0.0135514963606998	FRMD4A	LGALS1	TMEM163	PTPRC	LGALS1->PTPRC	FRMD4A->TMEM163	0.4296815291873686	braak
MKI67:TNFSF14->HSPA1A:LTBR	0.0085831219551768	0.0050374127375012	1.70387506492758	0.0884044303367185	MKI67	TNFSF14	HSPA1A	LTBR	TNFSF14->LTBR	MKI67->HSPA1A	0.7441768822822047	braak
PICALM:PDGFB->HIST:ITGAV	0.0085818012461373	0.0050972491325907	1.68361424425324	0.0922562440734001	PICALM	PDGFB	HIST	ITGAV	PDGFB->ITGAV	PICALM->HIST	0.5670683802378327	braak
CD163:CALM3->ERN1:ESR1	0.0085813470506426	0.0112010063042209	0.766122865890084	0.443603198628136	CD163	CALM3	ERN1	ESR1	CALM3->ESR1	CD163->ERN1	0.9332866306637948	braak
CD163:TIMP2->PICALM:ITGB1	0.0085799519180927	0.0067938967714642	1.26289112223934	0.206628310861047	CD163	TIMP2	PICALM	ITGB1	TIMP2->ITGB1	CD163->PICALM	0.760262572541084	braak
HIF1A:ANGPTL4->ERN1:ITGA5_ITGB1	0.008579307693965	0.0053138706220883	1.61451196389749	0.10641642391305	HIF1A	ANGPTL4	ERN1	ITGA5_ITGB1	ANGPTL4->ITGA5_ITGB1	HIF1A->ERN1	0.759312225472645	braak
CD163:CD99->HIST:PILRA	0.0085792521071581	0.0040787514472247	2.10340154779366	0.0354306832698274	CD163	CD99	HIST	PILRA	CD99->PILRA	CD163->HIST	0.6125934842364112	braak
ERN1:VEGFA->CCL3:ITGA9	0.0085787438055238	0.005852370793385	1.46585787339728	0.142687010606872	ERN1	VEGFA	CCL3	ITGA9	VEGFA->ITGA9	ERN1->CCL3	0.999999999932702	braak
CCL3:S100A9->ERN1:ITGB2	0.0085773193918372	0.0165486836561207	0.518308257627779	0.604243212422806	CCL3	S100A9	ERN1	ITGB2	S100A9->ITGB2	CCL3->ERN1	0.999999999959144	braak
GPNMB:TLN1->GPNMB:ITGB5	0.0085771160598148	0.0041093697925704	2.08720959484391	0.0368691925444595	GPNMB	TLN1	GPNMB	ITGB5	TLN1->ITGB5	GPNMB->GPNMB	0.2136061646603325	braak
CD163:B2M->GPNMB:TFRC	0.0085763276442251	0.0074267644363539	1.15478654503219	0.248177848321089	CD163	B2M	GPNMB	TFRC	B2M->TFRC	CD163->GPNMB	0.5592198492607606	braak
HIST:ADAM10->HSPA1A:NOTCH2	0.0085760818943642	0.0067102350265425	1.27805983850659	0.201228328277629	HIST	ADAM10	HSPA1A	NOTCH2	ADAM10->NOTCH2	HIST->HSPA1A	0.8825574847825108	braak
HIST:F13A1->HIF1A:ITGB1	0.0085731496087193	0.0045960484150761	1.86533056975582	0.0621350827378259	HIST	F13A1	HIF1A	ITGB1	F13A1->ITGB1	HIST->HIF1A	0.5417402526204196	braak
GPNMB:SELPLG->GPNMB:ITGB2	0.0085694433688083	0.0027058598861818	3.16699449685859	0.0015402323309537	GPNMB	SELPLG	GPNMB	ITGB2	SELPLG->ITGB2	GPNMB->GPNMB	0.0206572336151437	braak
HIF1A:POMC->PICALM:ADRB2	0.008564176215112	0.0056644478967442	1.51191720203385	0.130554927326937	HIF1A	POMC	PICALM	ADRB2	POMC->ADRB2	HIF1A->PICALM	0.5436741436109488	braak
CCL3:CD59->GPNMB:STAB1	0.0085603445952188	0.0086147004167098	0.993690341061014	0.320373646577889	CCL3	CD59	GPNMB	STAB1	CD59->STAB1	CCL3->GPNMB	0.9464859990375304	braak
MKI67:FADD->CD163:TRAF2	0.0085543021441516	0.0093350483327911	0.916363990757599	0.359476015394533	MKI67	FADD	CD163	TRAF2	FADD->TRAF2	MKI67->CD163	0.9080970647056864	braak
ERN1:LGALS9->CCL3:PTPRC	0.0085526292848774	0.0140124983656561	0.61035720124253	0.54162521275751	ERN1	LGALS9	CCL3	PTPRC	LGALS9->PTPRC	ERN1->CCL3	0.999999999932702	braak
HIF1A:C3->IFI44L:CD81	0.0085512123007338	0.0099198747315552	0.8620282546041	0.388671969849896	HIF1A	C3	IFI44L	CD81	C3->CD81	HIF1A->IFI44L	0.9441887869004923	braak
GPNMB:SPP1->MKI67:ITGAV_ITGB1	0.0085489357513308	0.0155454838934349	0.549930501355525	0.582367042753818	GPNMB	SPP1	MKI67	ITGAV_ITGB1	SPP1->ITGAV_ITGB1	GPNMB->MKI67	0.9556403311592918	braak
GPNMB:CCL5->GPNMB:CCRL2	0.0085464809818656	0.0167827048473801	0.509243358540017	0.61058165475207	GPNMB	CCL5	GPNMB	CCRL2	CCL5->CCRL2	GPNMB->GPNMB	0.8799626755812845	braak
HIST:WNT5A->HIST:RYK	0.0085446343630267	0.0047778450313078	1.78838666952071	0.0737136455021563	HIST	WNT5A	HIST	RYK	WNT5A->RYK	HIST->HIST	0.8649793648229098	braak
ERN1:VEGFB->MKI67:ADRB2	0.0085440870914115	0.0078866791542001	1.08335674931842	0.278650105257532	ERN1	VEGFB	MKI67	ADRB2	VEGFB->ADRB2	ERN1->MKI67	0.9967127116836986	braak
PICALM:HLA-B->GPNMB:CANX	0.008543922121787	0.004281701514485	1.99545019494768	0.0459938010341586	PICALM	HLA-B	GPNMB	CANX	HLA-B->CANX	PICALM->GPNMB	0.1639177570691065	braak
HIST:ADAM10->HIF1A:CD44	0.0085437395750397	0.0030546202216623	2.79698913614543	0.0051581267649732	HIST	ADAM10	HIF1A	CD44	ADAM10->CD44	HIST->HIF1A	0.279277155664627	braak
HIF1A:PSAP->MKI67:SORT1	0.0085436965356225	0.012482805486054	0.684437208059337	0.493699127313394	HIF1A	PSAP	MKI67	SORT1	PSAP->SORT1	HIF1A->MKI67	0.8121655396853055	braak
IFI44L:HSPG2->MKI67:DAG1	0.0085426426170606	0.0084779711852244	1.00762817311162	0.313632998617964	IFI44L	HSPG2	MKI67	DAG1	HSPG2->DAG1	IFI44L->MKI67	0.5618181962713609	braak
GPNMB:GRN->HSPA1A:TNFRSF1B	0.0085412799260847	0.005910513766058	1.44509940491711	0.148429966122384	GPNMB	GRN	HSPA1A	TNFRSF1B	GRN->TNFRSF1B	GPNMB->HSPA1A	0.941949866943466	braak
MKI67:LRPAP1->PICALM:SORT1	0.0085410816760034	0.0062236223912226	1.37236502138195	0.169949833421584	MKI67	LRPAP1	PICALM	SORT1	LRPAP1->SORT1	MKI67->PICALM	0.898134785350849	braak
HIST:PSEN1->IFI44L:NOTCH2	0.008538714261598	0.0048015163099641	1.77833703154948	0.0753485177881111	HIST	PSEN1	IFI44L	NOTCH2	PSEN1->NOTCH2	HIST->IFI44L	0.8904950651584783	braak
HIF1A:CD14->ERN1:ITGB2	0.0085317389093242	0.0377464624669432	0.226027509645334	0.82118002432299	HIF1A	CD14	ERN1	ITGB2	CD14->ITGB2	HIF1A->ERN1	0.9100127593735104	braak
GPNMB:APOE->TMEM163:LRP6	0.0085314897165854	0.0040736629599373	2.09430426632953	0.0362328845382232	GPNMB	APOE	TMEM163	LRP6	APOE->LRP6	GPNMB->TMEM163	0.7764137029916001	braak
CCL3:TNFSF10->IFI44L:TNFRSF10D	0.0085300465994424	0.0086254118391392	0.988943688547831	0.322690693634992	CCL3	TNFSF10	IFI44L	TNFRSF10D	TNFSF10->TNFRSF10D	CCL3->IFI44L	0.792641046450261	braak
CCL3:LAMB2->AIF1:ITGA6_ITGB1	0.0085294689215372	0.0059759722225181	1.42729393710989	0.153495187458583	CCL3	LAMB2	AIF1	ITGA6_ITGB1	LAMB2->ITGA6_ITGB1	CCL3->AIF1	0.6293160274525408	braak
ERN1:HLA-C->TMEM163:LILRB1	0.0085289844679246	0.0120280154745072	0.709093240360506	0.478266617450208	ERN1	HLA-C	TMEM163	LILRB1	HLA-C->LILRB1	ERN1->TMEM163	0.7500586843993059	braak
CD163:IL10->MKI67:IFNLR1	0.0085281967434451	0.0107919518438305	0.790236730746763	0.429389528709996	CD163	IL10	MKI67	IFNLR1	IL10->IFNLR1	CD163->MKI67	0.8852267077921994	braak
HSPA1A:C1QB->TMEM163:C1QBP	0.0085268054247125	0.0137926067509126	0.618215655582898	0.536433191490966	HSPA1A	C1QB	TMEM163	C1QBP	C1QB->C1QBP	HSPA1A->TMEM163	0.8646140087662315	braak
HIF1A:CD14->IFI44L:TLR1	0.0085237172723406	0.0039676449649502	2.14830645071277	0.0316894187864814	HIF1A	CD14	IFI44L	TLR1	CD14->TLR1	HIF1A->IFI44L	0.9144478232497244	braak
GPNMB:GAS6->AIF1:AXL	0.0085225089800043	0.0047664189344326	1.78803187408427	0.0737708655227206	GPNMB	GAS6	AIF1	AXL	GAS6->AXL	GPNMB->AIF1	0.8694622219200822	braak
IFI44L:HMGB1->IFI44L:CD163	0.008519509093387	0.0070270542746349	1.2123869775902	0.225364283420541	IFI44L	HMGB1	IFI44L	CD163	HMGB1->CD163	IFI44L->IFI44L	0.870964403518933	braak
CD163:CALM3->ERN1:PDE1B	0.0085191520322924	0.0090064354932861	0.945896080490778	0.344201592827946	CD163	CALM3	ERN1	PDE1B	CALM3->PDE1B	CD163->ERN1	0.9332866306637948	braak
HSPA1A:MAML2->FRMD4A:NOTCH2	0.0085165611334393	0.0088238358037516	0.965176746582061	0.334456291843441	HSPA1A	MAML2	FRMD4A	NOTCH2	MAML2->NOTCH2	HSPA1A->FRMD4A	0.8971130901035707	braak
MKI67:FARP2->CCL3:PLXNA1	0.0085156720397367	0.0060146314527162	1.41582607457869	0.156826433354011	MKI67	FARP2	CCL3	PLXNA1	FARP2->PLXNA1	MKI67->CCL3	0.6711719104442336	braak
HIF1A:ADAM10->HIST:CADM1	0.0085125226684119	0.005388813775945	1.57966539990875	0.114183513365909	HIF1A	ADAM10	HIST	CADM1	ADAM10->CADM1	HIF1A->HIST	0.6978795896460791	braak
TMEM163:GNAS->HIST:ADCY7	0.0085109054688257	0.0131644014642391	0.646509109582044	0.517949699489505	TMEM163	GNAS	HIST	ADCY7	GNAS->ADCY7	TMEM163->HIST	0.9670443965695226	braak
GPNMB:LGALS9->HSPA1A:PTPRC	0.0085086247854136	0.0057452521753872	1.48098369325975	0.138610918894149	GPNMB	LGALS9	HSPA1A	PTPRC	LGALS9->PTPRC	GPNMB->HSPA1A	0.941949866943466	braak
AIF1:SERPINA1->ERN1:LRP1	0.0085069382899181	0.0145145154537539	0.586098675978744	0.557809205998886	AIF1	SERPINA1	ERN1	LRP1	SERPINA1->LRP1	AIF1->ERN1	0.9667073632556424	braak
HSPA1A:LGALS3BP->GPNMB:CD33	0.0085046317844986	0.003841874349566	2.21366734324855	0.0268516709932061	HSPA1A	LGALS3BP	GPNMB	CD33	LGALS3BP->CD33	HSPA1A->GPNMB	0.999999999926149	braak
GPNMB:CD14->TMEM163:TLR1	0.0084996047652194	0.0050296680411856	1.6898937853592	0.0910482767714341	GPNMB	CD14	TMEM163	TLR1	CD14->TLR1	GPNMB->TMEM163	0.7764137029916001	braak
PICALM:SERPINE1->FRMD4A:ITGB5	0.0084976083252916	0.0041610434078406	2.04218209050153	0.0411334723233071	PICALM	SERPINE1	FRMD4A	ITGB5	SERPINE1->ITGB5	PICALM->FRMD4A	0.5228280824251929	braak
PICALM:SEMA4C->CD163:PLXNB2	0.0084971460873189	0.0049910536742589	1.70247539735796	0.088666286643434	PICALM	SEMA4C	CD163	PLXNB2	SEMA4C->PLXNB2	PICALM->CD163	0.5742333108417162	braak
FRMD4A:SERPINE1->ERN1:PLAUR	0.0084963201504231	0.017321589309375	0.490504652816396	0.62377683818022	FRMD4A	SERPINE1	ERN1	PLAUR	SERPINE1->PLAUR	FRMD4A->ERN1	0.8640981734887963	braak
PICALM:ADAM10->HIST:NRCAM	0.0084962431825986	0.0118302433944054	0.718179913915937	0.472646361122854	PICALM	ADAM10	HIST	NRCAM	ADAM10->NRCAM	PICALM->HIST	0.8368894790174147	braak
GPNMB:C3->HIF1A:ITGAM	0.0084948012760978	0.011278010383943	0.753218075432196	0.451318879204689	GPNMB	C3	HIF1A	ITGAM	C3->ITGAM	GPNMB->HIF1A	0.7911284248157823	braak
IFI44L:C3->GPNMB:NRP1	0.0084920833426034	0.0114442501532526	0.742039297366278	0.458063526451443	IFI44L	C3	GPNMB	NRP1	C3->NRP1	IFI44L->GPNMB	0.8806110515396136	braak
PICALM:SPON1->GPNMB:LRP8	0.0084918934653863	0.0023515486013733	3.61119198660268	0.0003047929223805	PICALM	SPON1	GPNMB	LRP8	SPON1->LRP8	PICALM->GPNMB	0.0026754045408955	braak
HIST:WNT2B->MKI67:FZD1_LRP6	0.0084900436640116	0.0076306602084594	1.11262242480664	0.265870625246933	HIST	WNT2B	MKI67	FZD1_LRP6	WNT2B->FZD1_LRP6	HIST->MKI67	0.8851722699909655	braak
TMEM163:C3->GPNMB:C3AR1	0.0084891916515561	0.0085140909460538	0.997075519317861	0.318727854754697	TMEM163	C3	GPNMB	C3AR1	C3->C3AR1	TMEM163->GPNMB	0.8820527743397781	braak
ERN1:IL1B->HIST:ADRB2	0.0084889543246136	0.0080577590780919	1.05351304777703	0.292105917464922	ERN1	IL1B	HIST	ADRB2	IL1B->ADRB2	ERN1->HIST	0.9223969510640428	braak
CD163:APOE->PICALM:TREM2	0.008488622201714	0.0036144020475562	2.3485550555875	0.0188464127690636	CD163	APOE	PICALM	TREM2	APOE->TREM2	CD163->PICALM	0.2539877436829867	braak
HIF1A:ADAM17->HIF1A:ITGB1	0.0084867276986882	0.0073271721950564	1.15825416310185	0.246760330859994	HIF1A	ADAM17	HIF1A	ITGB1	ADAM17->ITGB1	HIF1A->HIF1A	0.7439627856423737	braak
MKI67:TNFSF13B->MKI67:TNFRSF13C	0.0084866108645777	0.0088887402090606	0.954759692034536	0.339699235593371	MKI67	TNFSF13B	MKI67	TNFRSF13C	TNFSF13B->TNFRSF13C	MKI67->MKI67	0.8567675402291701	braak
MKI67:IL1B->GPNMB:ADRB2	0.0084831878661233	0.0069513105319875	1.22037245021447	0.222323716192096	MKI67	IL1B	GPNMB	ADRB2	IL1B->ADRB2	MKI67->GPNMB	0.8460238059122043	braak
HSPA1A:SELPLG->AIF1:ITGB2	0.0084826406730741	0.0207856167803638	0.408101465677348	0.683199184034598	HSPA1A	SELPLG	AIF1	ITGB2	SELPLG->ITGB2	HSPA1A->AIF1	0.9182810298030318	braak
MKI67:TXLNA->IFI44L:STX3	0.0084812894782604	0.0092354510051629	0.918340584939397	0.358440585947879	MKI67	TXLNA	IFI44L	STX3	TXLNA->STX3	MKI67->IFI44L	0.6549921498615917	braak
TMEM163:APOE->TMEM163:LRP1	0.0084810953552476	0.0152824590440871	0.554956197218084	0.57892462171731	TMEM163	APOE	TMEM163	LRP1	APOE->LRP1	TMEM163->TMEM163	0.8880018849768919	braak
TMEM163:TGFB1->GPNMB:ITGB1	0.0084806615807934	0.0065244415737459	1.29982949267554	0.193659414848472	TMEM163	TGFB1	GPNMB	ITGB1	TGFB1->ITGB1	TMEM163->GPNMB	0.860472405854332	braak
FRMD4A:WNT5B->MKI67:FZD1_LRP6	0.0084805799451051	0.0060148632022447	1.40993729365952	0.158558199465947	FRMD4A	WNT5B	MKI67	FZD1_LRP6	WNT5B->FZD1_LRP6	FRMD4A->MKI67	0.750231573789418	braak
CD163:RPS19->CD163:C5AR1	0.008475729121448	0.0054904741132556	1.54371534162873	0.122657308037887	CD163	RPS19	CD163	C5AR1	RPS19->C5AR1	CD163->CD163	0.7544083892222728	braak
PICALM:CALM1->PICALM:KCNQ3	0.0084742835861743	0.0218837218767322	0.387241422364473	0.698577487052515	PICALM	CALM1	PICALM	KCNQ3	CALM1->KCNQ3	PICALM->PICALM	0.9216252235130088	braak
ERN1:CALM3->MKI67:ESR1	0.0084709914675247	0.0080054718073952	1.05815018419021	0.289986978292823	ERN1	CALM3	MKI67	ESR1	CALM3->ESR1	ERN1->MKI67	0.9967127116836986	braak
IFI44L:LRPAP1->HIST:SORL1	0.0084709577881529	0.0169185530471986	0.500690441110482	0.616589000646929	IFI44L	LRPAP1	HIST	SORL1	LRPAP1->SORL1	IFI44L->HIST	0.9077924748131244	braak
PICALM:GNAS->FRMD4A:TSHR	0.0084676186000517	0.0094721248812562	0.893951326254971	0.371347934239822	PICALM	GNAS	FRMD4A	TSHR	GNAS->TSHR	PICALM->FRMD4A	0.8749319621357757	braak
HIST:ADAM10->HIST:IL6R	0.0084613863526721	0.0076728252194007	1.10277324332602	0.270125650395468	HIST	ADAM10	HIST	IL6R	ADAM10->IL6R	HIST->HIST	0.9280693012493664	braak
HIF1A:SPON1->HIF1A:APP	0.0084599315911154	0.0051387267207202	1.64630891092215	0.0997001758095186	HIF1A	SPON1	HIF1A	APP	SPON1->APP	HIF1A->HIF1A	0.6050359785191043	braak
MKI67:CALM3->TMEM163:ESR1	0.0084573160312443	0.0045420863787264	1.86198925473007	0.0626046048488508	MKI67	CALM3	TMEM163	ESR1	CALM3->ESR1	MKI67->TMEM163	0.8433507686333357	braak
MKI67:TXLNA->HSPA1A:STX3	0.0084561528508497	0.0094661991505988	0.893299698888628	0.371696699203899	MKI67	TXLNA	HSPA1A	STX3	TXLNA->STX3	MKI67->HSPA1A	0.870391012282138	braak
ERN1:GPI->FRMD4A:AMFR	0.008455246897878	0.0096961392311749	0.872022017865914	0.383196366090176	ERN1	GPI	FRMD4A	AMFR	GPI->AMFR	ERN1->FRMD4A	0.8273718282072944	braak
HIST:HMGB1->HSPA1A:CD163	0.0084549347186041	0.0076350563346946	1.10738340988839	0.268128195583129	HIST	HMGB1	HSPA1A	CD163	HMGB1->CD163	HIST->HSPA1A	0.8825574847825108	braak
PICALM:TNF->HIST:TRADD	0.008450844946863	0.0099504840210782	0.849289836450321	0.395720034870383	PICALM	TNF	HIST	TRADD	TNF->TRADD	PICALM->HIST	0.8152775941995751	braak
CD163:APOE->CD163:LRP6	0.0084500424175665	0.005099562920014	1.65701307153267	0.0975168323696449	CD163	APOE	CD163	LRP6	APOE->LRP6	CD163->CD163	0.7138627733702789	braak
CCL3:SEMA4A->CD163:NRP1_PLXNA1	0.0084475559694771	0.0065155932947473	1.29651369987861	0.194798563246589	CCL3	SEMA4A	CD163	NRP1_PLXNA1	SEMA4A->NRP1_PLXNA1	CCL3->CD163	0.543021623367123	braak
TMEM163:C3->HSPA1A:NRP1	0.0084471609307562	0.0076618531593907	1.10249580030165	0.270246183301914	TMEM163	C3	HSPA1A	NRP1	C3->NRP1	TMEM163->HSPA1A	0.8758493933557298	braak
MKI67:TGFB1->IFI44L:CXCR4	0.0084467879552753	0.005568878934023	1.51678426759644	0.129321160375545	MKI67	TGFB1	IFI44L	CXCR4	TGFB1->CXCR4	MKI67->IFI44L	0.5593366671053492	braak
MKI67:WNT2B->IFI44L:FZD1_LRP6	0.0084463048879158	0.0096672193152296	0.87370572783113	0.382278530848462	MKI67	WNT2B	IFI44L	FZD1_LRP6	WNT2B->FZD1_LRP6	MKI67->IFI44L	0.676008312961881	braak
AIF1:ADAM10->GPNMB:NRCAM	0.0084459314308509	0.0058689865239574	1.43907834791822	0.150128325884597	AIF1	ADAM10	GPNMB	NRCAM	ADAM10->NRCAM	AIF1->GPNMB	0.9620581995656264	braak
AIF1:HMGB1->GPNMB:CD163	0.0084412541619259	0.0078894308822112	1.06994462439096	0.284644235112299	AIF1	HMGB1	GPNMB	CD163	HMGB1->CD163	AIF1->GPNMB	0.9620581995656264	braak
TMEM163:LRPAP1->HIF1A:SORL1	0.0084389288400888	0.0133721425636925	0.631082775246644	0.527986402959832	TMEM163	LRPAP1	HIF1A	SORL1	LRPAP1->SORL1	TMEM163->HIF1A	0.8945584689120626	braak
MKI67:CXCL12->IFI44L:ITGAV	0.0084388975481764	0.0033012764641942	2.55625290390095	0.0105806187621514	MKI67	CXCL12	IFI44L	ITGAV	CXCL12->ITGAV	MKI67->IFI44L	0.4706091481007344	braak
GPNMB:APOE->PICALM:TREM2	0.0084354438463462	0.0041560687792331	2.02966897191313	0.0423901988706233	GPNMB	APOE	PICALM	TREM2	APOE->TREM2	GPNMB->PICALM	0.1734212141855735	braak
IFI44L:ADAM9->IFI44L:ITGB1	0.0084347612653246	0.0066704315024218	1.26450009452346	0.206050586808038	IFI44L	ADAM9	IFI44L	ITGB1	ADAM9->ITGB1	IFI44L->IFI44L	0.870964403518933	braak
HIF1A:CD47->TMEM163:SIRPA	0.0084337782156923	0.0039314857749137	2.14518853648336	0.0319377757920024	HIF1A	CD47	TMEM163	SIRPA	CD47->SIRPA	HIF1A->TMEM163	0.81696881180795	braak
TMEM163:SIRPA->HIF1A:CD47	0.0084337782156923	0.0039314857749137	2.14518853648336	0.0319377757920024	TMEM163	SIRPA	HIF1A	CD47	SIRPA->CD47	TMEM163->HIF1A	0.7687002594790426	braak
TMEM163:RPS19->HIF1A:C5AR1	0.0084296392775653	0.0081788820399849	1.03065910919788	0.302700706598485	TMEM163	RPS19	HIF1A	C5AR1	RPS19->C5AR1	TMEM163->HIF1A	0.8186423226741039	braak
AIF1:MAML2->HIF1A:NOTCH2	0.008429298416711	0.0105254560490056	0.800848759185825	0.423219207408318	AIF1	MAML2	HIF1A	NOTCH2	MAML2->NOTCH2	AIF1->HIF1A	0.9330487192657096	braak
ERN1:SERPINA1->ERN1:LRP1	0.0084279552589495	0.0060188927241959	1.40025011993803	0.161438431931667	ERN1	SERPINA1	ERN1	LRP1	SERPINA1->LRP1	ERN1->ERN1	0.9388881339214508	braak
ERN1:CD55->HIST:ADGRE2	0.0084272187980392	0.0072233357262937	1.16666580612656	0.243345356804878	ERN1	CD55	HIST	ADGRE2	CD55->ADGRE2	ERN1->HIST	0.9223969510640428	braak
IFI44L:C1QB->PICALM:LRP1	0.0084266362717763	0.0132697662606827	0.63502522246709	0.52541196503422	IFI44L	C1QB	PICALM	LRP1	C1QB->LRP1	IFI44L->PICALM	0.8925372109651717	braak
ERN1:LGALS9->GPNMB:SLC1A5	0.0084264584011598	0.0089119355243835	0.945525063338322	0.34439088140218	ERN1	LGALS9	GPNMB	SLC1A5	LGALS9->SLC1A5	ERN1->GPNMB	0.9512058826551238	braak
TMEM163:APOE->HIF1A:SCARB1	0.0084249862313856	0.0049387414220944	1.70589741623135	0.0880271809202512	TMEM163	APOE	HIF1A	SCARB1	APOE->SCARB1	TMEM163->HIF1A	0.797734514733657	braak
ERN1:BSG->FRMD4A:SLC16A1	0.0084242089364551	0.0068983381122363	1.22119397446064	0.222012585116934	ERN1	BSG	FRMD4A	SLC16A1	BSG->SLC16A1	ERN1->FRMD4A	0.8198268336199493	braak
HSPA1A:PLAU->HIF1A:ITGA5	0.008420894981485	0.0128317655879623	0.656253804183022	0.511660835417286	HSPA1A	PLAU	HIF1A	ITGA5	PLAU->ITGA5	HSPA1A->HIF1A	0.9600729619964016	braak
HIST:RNASE2->HSPA1A:TLR2	0.0084208109039813	0.0176630982750163	0.476745969074533	0.633543024595018	HIST	RNASE2	HSPA1A	TLR2	RNASE2->TLR2	HIST->HSPA1A	0.9558395855492984	braak
MKI67:TNF->AIF1:TNFRSF1B	0.0084182948735726	0.0064914689871574	1.29682432285006	0.194691639786325	MKI67	TNF	AIF1	TNFRSF1B	TNF->TNFRSF1B	MKI67->AIF1	0.6020001027846343	braak
HIST:MAML2->GPNMB:NOTCH1	0.0084144822270549	0.004705288202995	1.78830325880973	0.0737270943914566	HIST	MAML2	GPNMB	NOTCH1	MAML2->NOTCH1	HIST->GPNMB	0.3750157012796206	braak
CD163:CD14->PICALM:TLR1	0.0084136535551587	0.0117624420727995	0.715298192593456	0.474424805151641	CD163	CD14	PICALM	TLR1	CD14->TLR1	CD163->PICALM	0.8815122743279888	braak
MKI67:SEMA4A->HIST:LILRB2	0.0084113799255801	0.0057501309032211	1.46281538057999	0.143517903314534	MKI67	SEMA4A	HIST	LILRB2	SEMA4A->LILRB2	MKI67->HIST	0.8904270339867464	braak
IFI44L:IGFBP4->MKI67:LRP6	0.0084071466808044	0.0124564364570537	0.674923900570599	0.499724114768285	IFI44L	IGFBP4	MKI67	LRP6	IGFBP4->LRP6	IFI44L->MKI67	0.690959320699165	braak
CCL3:TNFSF13B->ERN1:TFRC	0.0084060938893249	0.0095034393054222	0.884531759415637	0.376409225889435	CCL3	TNFSF13B	ERN1	TFRC	TNFSF13B->TFRC	CCL3->ERN1	0.999999999959144	braak
FRMD4A:ADAM10->GPNMB:TSPAN15	0.0084013342530634	0.0053337157212308	1.57513723868371	0.11522477012336	FRMD4A	ADAM10	GPNMB	TSPAN15	ADAM10->TSPAN15	FRMD4A->GPNMB	0.3738676051874979	braak
GPNMB:ICAM2->TMEM163:ITGAL_ITGB2	0.0083985855709195	0.0064233155679391	1.30751564080699	0.191037646444185	GPNMB	ICAM2	TMEM163	ITGAL_ITGB2	ICAM2->ITGAL_ITGB2	GPNMB->TMEM163	0.7764137029916001	braak
CD163:TGFB1->HIST:ITGB1	0.0083979226193174	0.005161426107015	1.62705470255663	0.103725480319374	CD163	TGFB1	HIST	ITGB1	TGFB1->ITGB1	CD163->HIST	0.7001954153851142	braak
HSPA1A:IL1B->AIF1:ADRB2	0.0083942326748421	0.0055342534122308	1.5167777926993	0.129322795680039	HSPA1A	IL1B	AIF1	ADRB2	IL1B->ADRB2	HSPA1A->AIF1	0.9097857316346551	braak
GPNMB:HLA-DRB1->HIST:CD4	0.0083899215909447	0.0046241253868397	1.814380210109	0.0696192103745147	GPNMB	HLA-DRB1	HIST	CD4	HLA-DRB1->CD4	GPNMB->HIST	0.399215056720958	braak
CD163:APP->PICALM:NOTCH2	0.008386709841428	0.002751134626054	3.04845490366173	0.0023002143400578	CD163	APP	PICALM	NOTCH2	APP->NOTCH2	CD163->PICALM	0.0725334255231559	braak
HIST:ADAM10->GPNMB:NOTCH1	0.0083797965482035	0.0038607270967231	2.17052289329539	0.0299672562572852	HIST	ADAM10	GPNMB	NOTCH1	ADAM10->NOTCH1	HIST->GPNMB	0.2734650896667179	braak
HSPA1A:GNAI2->ERN1:C5AR1	0.0083796424562931	0.0112576583617953	0.744350395703145	0.456664520234097	HSPA1A	GNAI2	ERN1	C5AR1	GNAI2->C5AR1	HSPA1A->ERN1	0.9054089216960464	braak
HSPA1A:IL1B->MKI67:ADRB2	0.0083774081900594	0.0061979601047467	1.35163957955191	0.17649064227978	HSPA1A	IL1B	MKI67	ADRB2	IL1B->ADRB2	HSPA1A->MKI67	0.681003018852327	braak
CD163:ALCAM->HIF1A:NRP1	0.008376044878852	0.005223988875476	1.60338107115301	0.108850547511771	CD163	ALCAM	HIF1A	NRP1	ALCAM->NRP1	CD163->HIF1A	0.5617531840186649	braak
FRMD4A:TIMP2->HIF1A:ITGB1	0.0083716198336232	0.005438255753694	1.53939428610665	0.123708068132913	FRMD4A	TIMP2	HIF1A	ITGB1	TIMP2->ITGB1	FRMD4A->HIF1A	0.6884153555506778	braak
MKI67:ADM->FRMD4A:ADRB2	0.0083691193741534	0.0051242268885337	1.63324527898651	0.102417420477336	MKI67	ADM	FRMD4A	ADRB2	ADM->ADRB2	MKI67->FRMD4A	0.7159736842073461	braak
AIF1:B2M->HIF1A:TFRC	0.0083687467253765	0.0203601032124938	0.41103655703676	0.681045729007954	AIF1	B2M	HIF1A	TFRC	B2M->TFRC	AIF1->HIF1A	0.9727211372618446	braak
GPNMB:IL1B->HIST:SIGIRR	0.0083668927927657	0.0203415293694862	0.411320734089771	0.680837368003156	GPNMB	IL1B	HIST	SIGIRR	IL1B->SIGIRR	GPNMB->HIST	0.8955801378978653	braak
HIF1A:GNAI2->TMEM163:CAV1	0.0083668135454544	0.0056294898318921	1.48624720806046	0.137213744862466	HIF1A	GNAI2	TMEM163	CAV1	GNAI2->CAV1	HIF1A->TMEM163	0.8236948911283856	braak
AIF1:WNT5A->HIF1A:ADRB2	0.0083662166186084	0.0073656682691239	1.13583945311232	0.256023761925507	AIF1	WNT5A	HIF1A	ADRB2	WNT5A->ADRB2	AIF1->HIF1A	0.9330487192657096	braak
CCL3:CXCL12->ERN1:ITGA5	0.0083627704868779	0.0111423290425264	0.75054061453042	0.452929172226458	CCL3	CXCL12	ERN1	ITGA5	CXCL12->ITGA5	CCL3->ERN1	0.999999999959144	braak
AIF1:SPP1->CD163:ITGAV_ITGB5	0.008359436669806	0.017676228294653	0.472919704953956	0.636270466026185	AIF1	SPP1	CD163	ITGAV_ITGB5	SPP1->ITGAV_ITGB5	AIF1->CD163	0.9709168197119166	braak
IFI44L:COL9A2->TMEM163:ITGA10_ITGB1	0.0083584662140784	0.0049061227424705	1.70368061559532	0.0884407714905139	IFI44L	COL9A2	TMEM163	ITGA10_ITGB1	COL9A2->ITGA10_ITGB1	IFI44L->TMEM163	0.8499867244084173	braak
CD163:GRN->HIST:TNFRSF1B	0.0083510034452199	0.0051258105952036	1.6292064035753	0.103269331827454	CD163	GRN	HIST	TNFRSF1B	GRN->TNFRSF1B	CD163->HIST	0.7001954153851142	braak
FRMD4A:CD59->AIF1:STAB1	0.0083485186745878	0.0071513169448286	1.1674099664433	0.243044848186766	FRMD4A	CD59	AIF1	STAB1	CD59->STAB1	FRMD4A->AIF1	0.5997292804743387	braak
GPNMB:CD55->HIF1A:ADGRE2	0.0083468607659543	0.0025353980394513	3.292130322764	0.0009943152400439	GPNMB	CD55	HIF1A	ADGRE2	CD55->ADGRE2	GPNMB->HIF1A	0.0679119646459157	braak
IFI44L:WNT5A->MKI67:ADRB2	0.0083467738564745	0.0057279974188754	1.45718882989883	0.145064263115187	IFI44L	WNT5A	MKI67	ADRB2	WNT5A->ADRB2	IFI44L->MKI67	0.4938037468641438	braak
PICALM:SEMA6A->PICALM:PLXNA2	0.008345871270489	0.0042580744865154	1.96001063319088	0.0499945474819596	PICALM	SEMA6A	PICALM	PLXNA2	SEMA6A->PLXNA2	PICALM->PICALM	0.3940596232323135	braak
HSPA1A:F13A1->HIF1A:ITGA9	0.0083388479532282	0.0069451296912736	1.20067562794482	0.229877051753003	HSPA1A	F13A1	HIF1A	ITGA9	F13A1->ITGA9	HSPA1A->HIF1A	0.9444996054190036	braak
ERN1:LGALS9->MKI67:CD47	0.0083385934133363	0.0056928577486276	1.46474649139908	0.142990095525829	ERN1	LGALS9	MKI67	CD47	LGALS9->CD47	ERN1->MKI67	0.952786965447056	braak
TMEM163:SEMA4A->HSPA1A:PLXNB2	0.0083365641164735	0.0065017295350319	1.28220715296682	0.199769987656569	TMEM163	SEMA4A	HSPA1A	PLXNB2	SEMA4A->PLXNB2	TMEM163->HSPA1A	0.8758493933557298	braak
GPNMB:TGFB1->CD163:ENG	0.0083312484305512	0.0034269810164113	2.43107516226503	0.0150540912727209	GPNMB	TGFB1	CD163	ENG	TGFB1->ENG	GPNMB->CD163	0.0977706572981013	braak
IFI44L:PLAU->CD163:ST14	0.0083270448042329	0.0136978567378554	0.60790859209531	0.543248100656128	IFI44L	PLAU	CD163	ST14	PLAU->ST14	IFI44L->CD163	0.9415189474561728	braak
HIF1A:GRN->PICALM:SORT1	0.0083203799916986	0.004933206762546	1.68660678382037	0.0916789866714329	HIF1A	GRN	PICALM	SORT1	GRN->SORT1	HIF1A->PICALM	0.4863351959617916	braak
AIF1:AFDN->IFI44L:EPHB3	0.0083196599217013	0.0198192808604006	0.419776074636703	0.674649044541092	AIF1	AFDN	IFI44L	EPHB3	AFDN->EPHB3	AIF1->IFI44L	0.9331184836834584	braak
IFI44L:C1QB->CCL3:CD33	0.0083179679626334	0.0287977127967047	0.288841270879863	0.772702847903796	IFI44L	C1QB	CCL3	CD33	C1QB->CD33	IFI44L->CCL3	0.9550259917912084	braak
CCL3:HLA-F->ERN1:LILRB1	0.008312209842932	0.0072830688372256	1.14130595614395	0.253742624414355	CCL3	HLA-F	ERN1	LILRB1	HLA-F->LILRB1	CCL3->ERN1	0.999999999959144	braak
HIF1A:WNT2B->IFI44L:FZD2_LRP6	0.0083087832092644	0.0088208997348046	0.941942824322163	0.346221913395966	HIF1A	WNT2B	IFI44L	FZD2_LRP6	WNT2B->FZD2_LRP6	HIF1A->IFI44L	0.9185732219757928	braak
HIF1A:SERPINE1->ERN1:PLAUR	0.008302445891458	0.0141848665285031	0.585303067517418	0.558343952634547	HIF1A	SERPINE1	ERN1	PLAUR	SERPINE1->PLAUR	HIF1A->ERN1	0.7702148018423812	braak
GPNMB:PDGFB->HIF1A:ITGAV	0.0083016814418755	0.0068639268446222	1.20946531479713	0.226484128833166	GPNMB	PDGFB	HIF1A	ITGAV	PDGFB->ITGAV	GPNMB->HIF1A	0.6368644756557954	braak
HIF1A:CD99->PICALM:PILRA	0.0082992619610183	0.0036560246044538	2.27002355260629	0.0232061540530942	HIF1A	CD99	PICALM	PILRA	CD99->PILRA	HIF1A->PICALM	0.3077578049422254	braak
FRMD4A:TXLNA->ERN1:STX4	0.008295614633623	0.0108394977473033	0.765313562216192	0.444084850049621	FRMD4A	TXLNA	ERN1	STX4	TXLNA->STX4	FRMD4A->ERN1	0.8507750413473169	braak
ERN1:CALM3->ERN1:PDE1B	0.008295537100377	0.0201854520420945	0.410966129620366	0.681097370745869	ERN1	CALM3	ERN1	PDE1B	CALM3->PDE1B	ERN1->ERN1	0.9388881339214508	braak
CD163:IL1B->AIF1:SIGIRR	0.0082949873302722	0.0113297783317073	0.732140302079695	0.464082937138708	CD163	IL1B	AIF1	SIGIRR	IL1B->SIGIRR	CD163->AIF1	0.8735462046333768	braak
TMEM163:CALCB->AIF1:ADRB2	0.0082946868270465	0.0081849035330436	1.0134129001716	0.310862980175107	TMEM163	CALCB	AIF1	ADRB2	CALCB->ADRB2	TMEM163->AIF1	0.8404154705515993	braak
HIST:COL18A1->CD163:PTPRS	0.008294258336029	0.0026749920552438	3.10066653086672	0.0019308560513048	HIST	COL18A1	CD163	PTPRS	COL18A1->PTPRS	HIST->CD163	0.3578519881751562	braak
ERN1:IL16->IFI44L:CD9	0.0082911303374106	0.0052787031549162	1.57067561749307	0.116258015551672	ERN1	IL16	IFI44L	CD9	IL16->CD9	ERN1->IFI44L	0.4809831897552913	braak
HIST:PSEN1->HIST:NOTCH2	0.0082900061359964	0.0047110515868026	1.75969334728147	0.0784598144107556	HIST	PSEN1	HIST	NOTCH2	PSEN1->NOTCH2	HIST->HIST	0.8649793648229098	braak
CD163:C3->HIST:NRP1	0.0082893009627077	0.0094783343681229	0.874552494221548	0.381817445742633	CD163	C3	HIST	NRP1	C3->NRP1	CD163->HIST	0.8715026003721982	braak
HIST:CD99->CD163:PILRA	0.0082879108648437	0.0033114289765656	2.50282005849914	0.0123208167933956	HIST	CD99	CD163	PILRA	CD99->PILRA	HIST->CD163	0.5540400634128562	braak
MKI67:TNFSF10->HIF1A:TNFRSF11B	0.0082827876733267	0.0065876335131687	1.25732368942039	0.208636449259352	MKI67	TNFSF10	HIF1A	TNFRSF11B	TNFSF10->TNFRSF11B	MKI67->HIF1A	0.8512237287778912	braak
ERN1:GRN->CCL3:TNFRSF1B	0.0082691824454416	0.0074423526447648	1.11109790682364	0.266526208772933	ERN1	GRN	CCL3	TNFRSF1B	GRN->TNFRSF1B	ERN1->CCL3	0.999999999932702	braak
ERN1:LYZ->HSPA1A:ITGAL	0.0082672822128855	0.0058685291923536	1.4087485879183	0.158909522218832	ERN1	LYZ	HSPA1A	ITGAL	LYZ->ITGAL	ERN1->HSPA1A	0.7867959270834853	braak
ERN1:PLTP->HSPA1A:ABCA1	0.0082672334634948	0.0078464500825193	1.053627229709	0.292053617447742	ERN1	PLTP	HSPA1A	ABCA1	PLTP->ABCA1	ERN1->HSPA1A	0.8479696727285561	braak
FRMD4A:HLA-DPB1->PICALM:CD4	0.0082653717194575	0.0047055999451878	1.75649690065771	0.0790036001712979	FRMD4A	HLA-DPB1	PICALM	CD4	HLA-DPB1->CD4	FRMD4A->PICALM	0.4494508047674074	braak
IFI44L:LGALS1->MKI67:ITGB1	0.0082626474945553	0.008090004651203	1.02134026503021	0.307093255893812	IFI44L	LGALS1	MKI67	ITGB1	LGALS1->ITGB1	IFI44L->MKI67	0.5618181962713609	braak
HIF1A:PSEN1->TMEM163:NOTCH2	0.0082620742406176	0.0039120045855279	2.11197969224841	0.0346881911691058	HIF1A	PSEN1	TMEM163	NOTCH2	PSEN1->NOTCH2	HIF1A->TMEM163	0.81696881180795	braak
HIST:HLA-DMB->FRMD4A:CD4	0.0082604610053768	0.0058776332753659	1.40540598883528	0.159900586906866	HIST	HLA-DMB	FRMD4A	CD4	HLA-DMB->CD4	HIST->FRMD4A	0.9664321186678714	braak
IFI44L:LRPAP1->HIF1A:SORT1	0.0082595733166089	0.0064750858888148	1.27559285829345	0.202099479987884	IFI44L	LRPAP1	HIF1A	SORT1	LRPAP1->SORT1	IFI44L->HIF1A	0.9109553230047428	braak
PICALM:TNFSF13B->HIF1A:HLA-DPB1	0.0082552049662864	0.0046155962113092	1.78854574541408	0.0736880021498885	PICALM	TNFSF13B	HIF1A	HLA-DPB1	TNFSF13B->HLA-DPB1	PICALM->HIF1A	0.4395272598822761	braak
HIF1A:C1QB->AIF1:LRP1	0.0082541306671633	0.0078864743532389	1.04661858993727	0.29527552449806	HIF1A	C1QB	AIF1	LRP1	C1QB->LRP1	HIF1A->AIF1	0.8882832363829942	braak
MKI67:TNFSF10->HSPA1A:TNFRSF10A	0.0082528007269877	0.0160693924503763	0.51357266632657	0.607550793993977	MKI67	TNFSF10	HSPA1A	TNFRSF10A	TNFSF10->TNFRSF10A	MKI67->HSPA1A	0.9961147117832324	braak
GPNMB:ADAM10->GPNMB:CD44	0.0082516537517204	0.0061891631699162	1.33324223730752	0.182452322598474	GPNMB	ADAM10	GPNMB	CD44	ADAM10->CD44	GPNMB->GPNMB	0.5402484357461308	braak
GPNMB:ANGPT2->ERN1:ITGA5_ITGB1	0.0082420043499139	0.017180556344775	0.479728606252063	0.631420384211037	GPNMB	ANGPT2	ERN1	ITGA5_ITGB1	ANGPT2->ITGA5_ITGB1	GPNMB->ERN1	0.971490946781258	braak
CCL3:ANGPT2->AIF1:ITGA5_ITGB1	0.0082403133602952	0.0197436207144221	0.417365866144094	0.676410817868721	CCL3	ANGPT2	AIF1	ITGA5_ITGB1	ANGPT2->ITGA5_ITGB1	CCL3->AIF1	0.927008801597193	braak
GPNMB:ITGB2->PICALM:CD226	0.0082383060807341	0.0027922856668901	2.95038082185527	0.0031738246340342	GPNMB	ITGB2	PICALM	CD226	ITGB2->CD226	GPNMB->PICALM	0.0210020988128682	braak
CCL3:TGFB2->HSPA1A:ACVR1B_TGFBR2	0.00823631415424	0.0068500903949344	1.20236576152787	0.229221848460155	CCL3	TGFB2	HSPA1A	ACVR1B_TGFBR2	TGFB2->ACVR1B_TGFBR2	CCL3->HSPA1A	0.7917202002735617	braak
MKI67:WNT2B->PICALM:FZD2_LRP6	0.0082361096645893	0.0099913079874299	0.824327472934595	0.409753512488096	MKI67	WNT2B	PICALM	FZD2_LRP6	WNT2B->FZD2_LRP6	MKI67->PICALM	0.898134785350849	braak
HSPA1A:APP->GPNMB:CD74	0.0082338838407419	0.0093189061271435	0.88356763426974	0.376929657147988	HSPA1A	APP	GPNMB	CD74	APP->CD74	HSPA1A->GPNMB	0.999999999926149	braak
ERN1:TGFB1->MKI67:ENG	0.008229418380898	0.0071118945809583	1.15713447200578	0.247217424704044	ERN1	TGFB1	MKI67	ENG	TGFB1->ENG	ERN1->MKI67	0.9967127116836986	braak
CD163:BSG->CD163:SLC16A1	0.0082282384576024	0.0047423401595725	1.73505868004712	0.082730412080422	CD163	BSG	CD163	SLC16A1	BSG->SLC16A1	CD163->CD163	0.6882608069813666	braak
HIF1A:HLA-DPA1->HIF1A:CD4	0.0082266255648135	0.0037082449581964	2.21846875207909	0.0265228878913999	HIF1A	HLA-DPA1	HIF1A	CD4	HLA-DPA1->CD4	HIF1A->HIF1A	0.4055791606726568	braak
GPNMB:HMGB1->AIF1:TLR2	0.0082258791079453	0.0113455222080001	0.725033097387525	0.468431726007307	GPNMB	HMGB1	AIF1	TLR2	HMGB1->TLR2	GPNMB->AIF1	0.9053722435435344	braak
CCL3:OMG->IFI44L:RTN4RL1	0.008224808482135	0.0056467209048784	1.45656366246635	0.145236864356956	CCL3	OMG	IFI44L	RTN4RL1	OMG->RTN4RL1	CCL3->IFI44L	0.5256707403964452	braak
HSPA1A:LILRB4->ERN1:LAIR1	0.0082247192879775	0.009732729058891	0.8450578700189	0.39807852922554	HSPA1A	LILRB4	ERN1	LAIR1	LILRB4->LAIR1	HSPA1A->ERN1	0.9054089216960464	braak
HIST:ADAM17->HIF1A:ITGB1	0.0082241622842792	0.0055950943554162	1.46988804153373	0.141592078875616	HIST	ADAM17	HIF1A	ITGB1	ADAM17->ITGB1	HIST->HIF1A	0.6525302649431254	braak
TMEM163:MFNG->HSPA1A:NOTCH2	0.0082197710792411	0.0075168037701288	1.09351944398306	0.274165796650366	TMEM163	MFNG	HSPA1A	NOTCH2	MFNG->NOTCH2	TMEM163->HSPA1A	0.8758493933557298	braak
PICALM:TXLNA->ERN1:STX3	0.0082174141847102	0.0126553783712362	0.649321888580371	0.516130340617081	PICALM	TXLNA	ERN1	STX3	TXLNA->STX3	PICALM->ERN1	0.8584934052514098	braak
HSPA1A:APP->IFI44L:FPR2	0.0082167269422839	0.0063431744096878	1.29536512975816	0.195194301206754	HSPA1A	APP	IFI44L	FPR2	APP->FPR2	HSPA1A->IFI44L	0.77874761999259	braak
GPNMB:C5->MKI67:C5AR1	0.0082148249342809	0.0046341567324405	1.77266877418594	0.0762836082319187	GPNMB	C5	MKI67	C5AR1	C5->C5AR1	GPNMB->MKI67	0.9556403311592918	braak
PICALM:CALM3->FRMD4A:CACNA1C	0.0082132985135037	0.0039423306242245	2.08336116281958	0.0372183155236362	PICALM	CALM3	FRMD4A	CACNA1C	CALM3->CACNA1C	PICALM->FRMD4A	0.5199471990761357	braak
GPNMB:C3->HSPA1A:NRP1	0.0082111404535875	0.0081132494494596	1.01206557307744	0.311506701718862	GPNMB	C3	HSPA1A	NRP1	C3->NRP1	GPNMB->HSPA1A	0.941949866943466	braak
HIF1A:CALM1->TMEM163:OPRM1	0.0082110182055438	0.0070877501849382	1.15848019347416	0.246668129879105	HIF1A	CALM1	TMEM163	OPRM1	CALM1->OPRM1	HIF1A->TMEM163	0.8319189348617182	braak
GPNMB:ADAM10->HIF1A:CD44	0.0082098842112952	0.0037322699254668	2.19970269440477	0.0278279955164405	GPNMB	ADAM10	HIF1A	CD44	ADAM10->CD44	GPNMB->HIF1A	0.2470788692823353	braak
HSPA1A:POMC->CD163:ADRB2	0.0082078243050268	0.0138050533990416	0.594552159109839	0.552142867059838	HSPA1A	POMC	CD163	ADRB2	POMC->ADRB2	HSPA1A->CD163	0.9269490283831392	braak
TMEM163:SERPINA1->CD163:LRP1	0.0082065919792918	0.0039985467815172	2.05239363891545	0.0401314222347097	TMEM163	SERPINA1	CD163	LRP1	SERPINA1->LRP1	TMEM163->CD163	0.7187451059684342	braak
TMEM163:APP->HIF1A:LRP1	0.0082037198280098	0.0058603158602503	1.39987673423108	0.16155023419503	TMEM163	APP	HIF1A	LRP1	APP->LRP1	TMEM163->HIF1A	0.797734514733657	braak
MKI67:SEMA4A->IFI44L:NRP1_PLXNA1	0.0082035146507277	0.0075076993367013	1.0926802316956	0.274534222225507	MKI67	SEMA4A	IFI44L	NRP1_PLXNA1	SEMA4A->NRP1_PLXNA1	MKI67->IFI44L	0.6116815126778841	braak
TMEM163:HMGB1->GPNMB:CD163	0.0082034847822813	0.0069332575367848	1.18320785557975	0.236726780429125	TMEM163	HMGB1	GPNMB	CD163	HMGB1->CD163	TMEM163->GPNMB	0.860472405854332	braak
TMEM163:PSEN1->GPNMB:NOTCH2	0.0082022816167677	0.0051898571816847	1.58044457287073	0.114005090772425	TMEM163	PSEN1	GPNMB	NOTCH2	PSEN1->NOTCH2	TMEM163->GPNMB	0.860472405854332	braak
MKI67:CXCL12->HIF1A:ITGAV	0.0081949325116982	0.0037883737388156	2.16317952680669	0.0305273742892973	MKI67	CXCL12	HIF1A	ITGAV	CXCL12->ITGAV	MKI67->HIF1A	0.8512237287778912	braak
AIF1:GNAS->AIF1:ADCY7	0.0081892790234585	0.0128518944672342	0.637204035898133	0.523991949161116	AIF1	GNAS	AIF1	ADCY7	GNAS->ADCY7	AIF1->AIF1	0.9006015089399497	braak
IFI44L:GNAS->HIST:ADCY7	0.0081889782175603	0.0108023243432692	0.758075573120778	0.448405741962689	IFI44L	GNAS	HIST	ADCY7	GNAS->ADCY7	IFI44L->HIST	0.8972843541141643	braak
CD163:ICAM2->IFI44L:ITGAL_ITGB2	0.0081888109161087	0.0096899070471584	0.84508663254	0.398062471207658	CD163	ICAM2	IFI44L	ITGAL_ITGB2	ICAM2->ITGAL_ITGB2	CD163->IFI44L	0.9844838839489164	braak
PICALM:TGS1->GPNMB:RXRA	0.0081849550687416	0.0032552877740917	2.51435683624785	0.0119249707810486	PICALM	TGS1	GPNMB	RXRA	TGS1->RXRA	PICALM->GPNMB	0.0533248693416701	braak
MKI67:C3->HIST:ITGAX	0.008184563151497	0.0081202964711285	1.00791432684717	0.313495593118449	MKI67	C3	HIST	ITGAX	C3->ITGAX	MKI67->HIST	0.8904270339867464	braak
PICALM:ALCAM->HIST:NRP1	0.0081837183982868	0.0057438216607198	1.42478629764092	0.15421898437366	PICALM	ALCAM	HIST	NRP1	ALCAM->NRP1	PICALM->HIST	0.629158865453604	braak
PICALM:SEMA6A->CD163:PLXNA4	0.0081786381951007	0.0035845610995281	2.28162889905194	0.0225112590444834	PICALM	SEMA6A	CD163	PLXNA4	SEMA6A->PLXNA4	PICALM->CD163	0.2618992820541117	braak
GPNMB:ADAM17->HIF1A:IL6R	0.0081707150763889	0.0054955374324143	1.48679090568934	0.137070044190091	GPNMB	ADAM17	HIF1A	IL6R	ADAM17->IL6R	GPNMB->HIF1A	0.5284410914170614	braak
HIST:TNF->HIF1A:TRADD	0.0081699389718659	0.0104710581697381	0.780240052096888	0.435249591321224	HIST	TNF	HIF1A	TRADD	TNF->TRADD	HIST->HIF1A	0.7751171594604975	braak
HSPA1A:FAM3C->IFI44L:LAMP1	0.0081672737114894	0.0079375799617627	1.02893750372698	0.303509043498102	HSPA1A	FAM3C	IFI44L	LAMP1	FAM3C->LAMP1	HSPA1A->IFI44L	0.8177123966565907	braak
HIF1A:ADAM10->HIST:TSPAN14	0.0081667409215537	0.0146694349527311	0.556718165891814	0.577720003336564	HIF1A	ADAM10	HIST	TSPAN14	ADAM10->TSPAN14	HIF1A->HIST	0.8879472554697619	braak
CD163:COPA->IFI44L:CD74	0.0081640477519201	0.0169846115880469	0.480673208780688	0.630748775163085	CD163	COPA	IFI44L	CD74	COPA->CD74	CD163->IFI44L	0.9844838839489164	braak
ERN1:GAS6->MKI67:AXL	0.0081635207567817	0.0068890813721083	1.18499409657624	0.236019781020943	ERN1	GAS6	MKI67	AXL	GAS6->AXL	ERN1->MKI67	0.9967127116836986	braak
CD163:ARF1->GPNMB:INSR	0.0081630445233183	0.0030397581854958	2.68542562440268	0.0072437494850912	CD163	ARF1	GPNMB	INSR	ARF1->INSR	CD163->GPNMB	0.0599255639221181	braak
IFI44L:ANXA1->CD163:FPR2_FPR3	0.0081628199327486	0.0039369216839905	2.07340165437955	0.0381349151125185	IFI44L	ANXA1	CD163	FPR2_FPR3	ANXA1->FPR2_FPR3	IFI44L->CD163	0.8560224022268923	braak
CD163:SPP1->GPNMB:CD44	0.0081542608532235	0.0046378240870614	1.75820831065417	0.0787120716975927	CD163	SPP1	GPNMB	CD44	SPP1->CD44	CD163->GPNMB	0.3181823830556468	braak
MKI67:GSTO1->CCL3:RYR1	0.0081541472285874	0.0084830071240276	0.961233099226252	0.336434977389665	MKI67	GSTO1	CCL3	RYR1	GSTO1->RYR1	MKI67->CCL3	0.9292990533995016	braak
FRMD4A:SPP1->FRMD4A:ITGA9_ITGB1	0.0081512823891096	0.0174062548861517	0.468296163788499	0.639572811406992	FRMD4A	SPP1	FRMD4A	ITGA9_ITGB1	SPP1->ITGA9_ITGB1	FRMD4A->FRMD4A	0.89646126981891	braak
PICALM:IL16->GPNMB:GRIN2A	0.008149972109692	0.002917118972487	2.79384289312809	0.0052085776574814	PICALM	IL16	GPNMB	GRIN2A	IL16->GRIN2A	PICALM->GPNMB	0.02870774197263	braak
CCL3:FABP5->HIF1A:RXRA	0.0081472216834584	0.0163684630164931	0.497738955407679	0.618668047175743	CCL3	FABP5	HIF1A	RXRA	FABP5->RXRA	CCL3->HIF1A	0.8733214013925912	braak
AIF1:CXCL12->IFI44L:CXCR4	0.0081469917809069	0.0074628145931985	1.09167817036911	0.274974583485595	AIF1	CXCL12	IFI44L	CXCR4	CXCL12->CXCR4	AIF1->IFI44L	0.8245580176457685	braak
GPNMB:ADAM17->CD163:NOTCH1	0.0081430120893273	0.0039221701271283	2.07614963792747	0.0378801134718784	GPNMB	ADAM17	CD163	NOTCH1	ADAM17->NOTCH1	GPNMB->CD163	0.1830367082961164	braak
MKI67:APP->FRMD4A:TNFRSF21	0.0081417878934193	0.0037139861271155	2.19219663584007	0.0283653112802466	MKI67	APP	FRMD4A	TNFRSF21	APP->TNFRSF21	MKI67->FRMD4A	0.7159736842073461	braak
HIST:CD99->PICALM:CD81	0.0081410377442633	0.0045204561611239	1.80093279396812	0.0717134733659295	HIST	CD99	PICALM	CD81	CD99->CD81	HIST->PICALM	0.6357675234941057	braak
PICALM:NECTIN3->GPNMB:CADM1	0.00813996855982	0.0042199977368835	1.92890353676618	0.053742838688645	PICALM	NECTIN3	GPNMB	CADM1	NECTIN3->CADM1	PICALM->GPNMB	0.183266946319552	braak
PICALM:CALM1->PICALM:KCNQ5	0.0081377768356986	0.005825172016575	1.39700197909062	0.162412975980292	PICALM	CALM1	PICALM	KCNQ5	CALM1->KCNQ5	PICALM->PICALM	0.6550437257555086	braak
CD163:ANXA1->ERN1:FPR1	0.0081357845548921	0.0078735082990226	1.03331123127184	0.301458272953928	CD163	ANXA1	ERN1	FPR1	ANXA1->FPR1	CD163->ERN1	0.9332866306637948	braak
PICALM:SELL->MKI67:MADCAM1	0.0081346497606731	0.0070833060152277	1.14842557178601	0.250792922155787	PICALM	SELL	MKI67	MADCAM1	SELL->MADCAM1	PICALM->MKI67	0.8688563634515848	braak
HIST:PLAU->IFI44L:ST14	0.008132121499205	0.006122963661963	1.32813486216215	0.184133558332365	HIST	PLAU	IFI44L	ST14	PLAU->ST14	HIST->IFI44L	0.8904950651584783	braak
PICALM:TGFB1->GPNMB:ENG	0.0081319635494485	0.0042652202356233	1.90657529980045	0.056575606163588	PICALM	TGFB1	GPNMB	ENG	TGFB1->ENG	PICALM->GPNMB	0.1901903356137639	braak
TMEM163:ADAM17->HSPA1A:RHBDF2	0.0081264034405267	0.0101475380335961	0.800825127594706	0.423232889983873	TMEM163	ADAM17	HSPA1A	RHBDF2	ADAM17->RHBDF2	TMEM163->HSPA1A	0.8758493933557298	braak
PICALM:HGF->CD163:CD44	0.0081262433626627	0.0033216781925411	2.44642704429056	0.0144279994061865	PICALM	HGF	CD163	CD44	HGF->CD44	PICALM->CD163	0.2294051905583653	braak
IFI44L:APP->ERN1:LRP6	0.008126094173771	0.0116647136965916	0.696638973329069	0.486028759184809	IFI44L	APP	ERN1	LRP6	APP->LRP6	IFI44L->ERN1	0.9051972394721852	braak
GPNMB:PROS1->GPNMB:MERTK	0.0081256685044691	0.0062597906689701	1.29807351941465	0.194262072790178	GPNMB	PROS1	GPNMB	MERTK	PROS1->MERTK	GPNMB->GPNMB	0.5552967462874284	braak
AIF1:C1QB->ERN1:CD33	0.0081251455420546	0.0052541240026693	1.54643200996527	0.122000268448575	AIF1	C1QB	ERN1	CD33	C1QB->CD33	AIF1->ERN1	0.8197060193075196	braak
FRMD4A:APOE->MKI67:SDC2	0.0081221568292405	0.0135070314876949	0.601328044333058	0.547621514200795	FRMD4A	APOE	MKI67	SDC2	APOE->SDC2	FRMD4A->MKI67	0.8887992442674231	braak
HIST:SELPLG->HIST:ITGAM	0.0081202388863761	0.0044850771144753	1.81050150958797	0.0702180504662064	HIST	SELPLG	HIST	ITGAM	SELPLG->ITGAM	HIST->HIST	0.8649793648229098	braak
CD163:SEMA6A->ERN1:PLXNA2	0.0081195495734811	0.0074361677312709	1.09189973477017	0.274877174312464	CD163	SEMA6A	ERN1	PLXNA2	SEMA6A->PLXNA2	CD163->ERN1	0.9332866306637948	braak
ERN1:ADAM10->MKI67:TSPAN5	0.0081180330760484	0.0042028608149073	1.93154935020787	0.0534151525626652	ERN1	ADAM10	MKI67	TSPAN5	ADAM10->TSPAN5	ERN1->MKI67	0.6170371071894083	braak
FRMD4A:LGALS1->HIF1A:CD69	0.0081146826705294	0.0027401841681925	2.96136397134287	0.0030627975429119	FRMD4A	LGALS1	HIF1A	CD69	LGALS1->CD69	FRMD4A->HIF1A	0.4109473359983026	braak
HIST:ADAM9->HIF1A:ITGB1	0.0081108751055241	0.0057089901283111	1.42071976360616	0.155398244591854	HIST	ADAM9	HIF1A	ITGB1	ADAM9->ITGB1	HIST->HIF1A	0.6525302649431254	braak
IFI44L:B2M->IFI44L:TFRC	0.0081108539283865	0.0070306124342382	1.15364827804867	0.248644396803823	IFI44L	B2M	IFI44L	TFRC	B2M->TFRC	IFI44L->IFI44L	0.870964403518933	braak
GPNMB:HMGB1->IFI44L:CD163	0.0081098450363646	0.0052414387550343	1.54725551807224	0.121801643321295	GPNMB	HMGB1	IFI44L	CD163	HMGB1->CD163	GPNMB->IFI44L	0.9170815446833448	braak
GPNMB:PSEN1->TMEM163:NOTCH2	0.0081075542541564	0.0040418789075644	2.00588746955852	0.0448682554474482	GPNMB	PSEN1	TMEM163	NOTCH2	PSEN1->NOTCH2	GPNMB->TMEM163	0.7764137029916001	braak
HIF1A:GAS6->AIF1:MERTK	0.0081074184575762	0.0077498081692702	1.04614440518979	0.295494366176176	HIF1A	GAS6	AIF1	MERTK	GAS6->MERTK	HIF1A->AIF1	0.8882832363829942	braak
TMEM163:NAMPT->HIST:INSR	0.0081050404484986	0.0039846193956515	2.03408146267211	0.0419433826622978	TMEM163	NAMPT	HIST	INSR	NAMPT->INSR	TMEM163->HIST	0.9670443965695226	braak
CD163:APP->IFI44L:NOTCH2	0.0081028496255654	0.0041015955153272	1.97553600672858	0.0482073526443682	CD163	APP	IFI44L	NOTCH2	APP->NOTCH2	CD163->IFI44L	0.9844838839489164	braak
CD163:SPP1->TMEM163:ITGAV_ITGB5	0.0080987394103396	0.0143324762825169	0.565062118415553	0.572031513472846	CD163	SPP1	TMEM163	ITGAV_ITGB5	SPP1->ITGAV_ITGB5	CD163->TMEM163	0.9427397260183236	braak
MKI67:FGF20->HSPA1A:FGFR1	0.0080975685762912	0.0115394164144433	0.701731204201625	0.48284680917071	MKI67	FGF20	HSPA1A	FGFR1	FGF20->FGFR1	MKI67->HSPA1A	0.9594228805599824	braak
CCL3:APP->FRMD4A:LRP10	0.0080968078795366	0.0164045504414653	0.493570848431822	0.621609292821138	CCL3	APP	FRMD4A	LRP10	APP->LRP10	CCL3->FRMD4A	0.8572905412841287	braak
HIF1A:NCAM1->PICALM:PTPRA	0.008094160865598	0.0036890551376586	2.19410135212435	0.0282281240944828	HIF1A	NCAM1	PICALM	PTPRA	NCAM1->PTPRA	HIF1A->PICALM	0.3321681879767383	braak
PICALM:GAS6->PICALM:AXL	0.0080931982318057	0.0069978895379627	1.15651986043807	0.247468580783774	PICALM	GAS6	PICALM	AXL	GAS6->AXL	PICALM->PICALM	0.7402331368085384	braak
GPNMB:ADAM10->TMEM163:TSPAN14	0.0080929471657227	0.0197738293827451	0.409275664772591	0.682337372162577	GPNMB	ADAM10	TMEM163	TSPAN14	ADAM10->TSPAN14	GPNMB->TMEM163	0.9238469751028494	braak
FRMD4A:ARF6->AIF1:SMAP1	0.0080918620234467	0.006359766989294	1.27235196463463	0.203248093047964	FRMD4A	ARF6	AIF1	SMAP1	ARF6->SMAP1	FRMD4A->AIF1	0.5432267214191038	braak
HSPA1A:S100A9->CCL3:ITGB2	0.0080814629995519	0.0159500552167216	0.506673042177281	0.612384248621412	HSPA1A	S100A9	CCL3	ITGB2	S100A9->ITGB2	HSPA1A->CCL3	0.9567340540772212	braak
HIST:C3->CD163:C5AR2	0.0080802105207595	0.0053668219014143	1.50558573941688	0.132173551560033	HIST	C3	CD163	C5AR2	C3->C5AR2	HIST->CD163	0.8403263935574704	braak
HIF1A:ARF6->MKI67:PLD1	0.0080770575180424	0.0054049758437385	1.49437439713988	0.135077789590734	HIF1A	ARF6	MKI67	PLD1	ARF6->PLD1	HIF1A->MKI67	0.7735340236425123	braak
MKI67:APP->IFI44L:FPR2	0.0080759418656864	0.0095207643936035	0.848245112662621	0.396301478096204	MKI67	APP	IFI44L	FPR2	APP->FPR2	MKI67->IFI44L	0.6822153492214974	braak
MKI67:CXCL12->FRMD4A:ITGB1	0.0080757408200774	0.0047003702001366	1.71810739925181	0.0857770274623973	MKI67	CXCL12	FRMD4A	ITGB1	CXCL12->ITGB1	MKI67->FRMD4A	0.7159736842073461	braak
FRMD4A:ADAM10->IFI44L:AXL	0.0080651061516369	0.0148463175257304	0.543239502836927	0.586964911478456	FRMD4A	ADAM10	IFI44L	AXL	ADAM10->AXL	FRMD4A->IFI44L	0.9182897112836694	braak
CCL3:HLA-F->TMEM163:LILRB2	0.0080619805682748	0.0054864033072768	1.46944730759803	0.141711503867687	CCL3	HLA-F	TMEM163	LILRB2	HLA-F->LILRB2	CCL3->TMEM163	0.6617311093647645	braak
MKI67:CXCL12->ERN1:CD4	0.0080588189488597	0.0046226841513662	1.7433202626396	0.0812776878645398	MKI67	CXCL12	ERN1	CD4	CXCL12->CD4	MKI67->ERN1	0.9411599871984448	braak
ERN1:SEMA4A->FRMD4A:PLXNB2	0.0080584261337266	0.0112777249036563	0.71454359833818	0.474891106869081	ERN1	SEMA4A	FRMD4A	PLXNB2	SEMA4A->PLXNB2	ERN1->FRMD4A	0.8273718282072944	braak
HIF1A:ADAM17->PICALM:IL6R	0.0080581420218255	0.0064542740460857	1.24849703689178	0.211849092856111	HIF1A	ADAM17	PICALM	IL6R	ADAM17->IL6R	HIF1A->PICALM	0.6159160837893659	braak
TMEM163:WNT5B->MKI67:FZD2_LRP6	0.0080563285569664	0.0130387817211648	0.617874332836578	0.536658179551551	TMEM163	WNT5B	MKI67	FZD2_LRP6	WNT5B->FZD2_LRP6	TMEM163->MKI67	0.8407138053597952	braak
FRMD4A:HGF->ERN1:ST14	0.0080562324332833	0.0122937692257504	0.655310205141059	0.512268051637966	FRMD4A	HGF	ERN1	ST14	HGF->ST14	FRMD4A->ERN1	0.8507750413473169	braak
HSPA1A:PLTP->CD163:ABCA1	0.0080558033142564	0.0048143361586712	1.67329472823514	0.0942692897573594	HSPA1A	PLTP	CD163	ABCA1	PLTP->ABCA1	HSPA1A->CD163	0.9014480865259688	braak
IFI44L:SELPLG->FRMD4A:SELL	0.0080539905213595	0.0036873744161299	2.18420740951298	0.0289470107154341	IFI44L	SELPLG	FRMD4A	SELL	SELPLG->SELL	IFI44L->FRMD4A	0.8358293886916495	braak
ERN1:ANGPT2->MKI67:ITGA5_ITGB1	0.0080539237535054	0.0111895026697419	0.719774952579839	0.471663569047772	ERN1	ANGPT2	MKI67	ITGA5_ITGB1	ANGPT2->ITGA5_ITGB1	ERN1->MKI67	0.9967127116836986	braak
IFI44L:GNAS->GPNMB:TSHR	0.0080532615830107	0.0052826212204729	1.5244821172868	0.127388320685765	IFI44L	GNAS	GPNMB	TSHR	GNAS->TSHR	IFI44L->GPNMB	0.8762339424260686	braak
HIST:MAML2->HIF1A:NOTCH1	0.0080506305205515	0.0056797513852157	1.41742656932258	0.156358249175579	HIST	MAML2	HIF1A	NOTCH1	MAML2->NOTCH1	HIST->HIF1A	0.6525302649431254	braak
HSPA1A:COPA->PICALM:CD74	0.0080499309056785	0.0128821866952383	0.624888545409307	0.532044210737957	HSPA1A	COPA	PICALM	CD74	COPA->CD74	HSPA1A->PICALM	0.9514577574290548	braak
MKI67:LGALS1->HIF1A:CD69	0.0080480334040529	0.0071594747234822	1.12410947938071	0.260966584357345	MKI67	LGALS1	HIF1A	CD69	LGALS1->CD69	MKI67->HIF1A	0.8512237287778912	braak
HIST:WNT5A->GPNMB:RYK	0.0080454703811037	0.0032146413269921	2.50275833684738	0.0123229655010136	HIST	WNT5A	GPNMB	RYK	WNT5A->RYK	HIST->GPNMB	0.2172949583345398	braak
MKI67:TGFB1->MKI67:ITGB1	0.0080447012883908	0.0045234864986602	1.77842937980989	0.0753333609452415	MKI67	TGFB1	MKI67	ITGB1	TGFB1->ITGB1	MKI67->MKI67	0.8567675402291701	braak
ERN1:MTMR4->IFI44L:SMAD3	0.0080434097493559	0.0061374268937981	1.31055080386926	0.190009569427686	ERN1	MTMR4	IFI44L	SMAD3	MTMR4->SMAD3	ERN1->IFI44L	0.605207376219279	braak
PICALM:TGFB1->HIST:SMAD3	0.0080422066762314	0.0050760145723151	1.58435452886485	0.113113063386069	PICALM	TGFB1	HIST	SMAD3	TGFB1->SMAD3	PICALM->HIST	0.592558207056566	braak
MKI67:COL4A3->CD163:CD47	0.008036878781656	0.0054949630519211	1.4625901404098	0.143579562747295	MKI67	COL4A3	CD163	CD47	COL4A3->CD47	MKI67->CD163	0.9080970647056864	braak
TMEM163:GNAI2->ERN1:C5AR1	0.0080352391467454	0.0109204200245185	0.735799459059705	0.461852750481471	TMEM163	GNAI2	ERN1	C5AR1	GNAI2->C5AR1	TMEM163->ERN1	0.7825233126659424	braak
AIF1:EDA->ERN1:EDA2R	0.0080351834583268	0.0076998550981856	1.04354995722195	0.296693656064457	AIF1	EDA	ERN1	EDA2R	EDA->EDA2R	AIF1->ERN1	0.9667073632556424	braak
HIST:GNAS->HIST:TSHR	0.0080343384236025	0.0056891537018051	1.41222031337513	0.157885101119719	HIST	GNAS	HIST	TSHR	GNAS->TSHR	HIST->HIST	0.8649793648229098	braak
TMEM163:ADAM10->TMEM163:NOTCH2	0.0080339525160895	0.0090686234908638	0.885906502148128	0.375667912054533	TMEM163	ADAM10	TMEM163	NOTCH2	ADAM10->NOTCH2	TMEM163->TMEM163	0.8128530283282701	braak
HSPA1A:MAML2->HSPA1A:NOTCH2	0.0080313842276594	0.0156117949765627	0.514443357712334	0.606942052258414	HSPA1A	MAML2	HSPA1A	NOTCH2	MAML2->NOTCH2	HSPA1A->HSPA1A	0.9576835921079174	braak
HIF1A:ADAM10->HIF1A:GPNMB	0.0080303919603229	0.005467041780429	1.46887334738693	0.141867144965961	HIF1A	ADAM10	HIF1A	GPNMB	ADAM10->GPNMB	HIF1A->HIF1A	0.6387638549394636	braak
FRMD4A:IL1B->FRMD4A:SIGIRR	0.0080303131097885	0.0079423870614037	1.01107048141887	0.311982697296503	FRMD4A	IL1B	FRMD4A	SIGIRR	IL1B->SIGIRR	FRMD4A->FRMD4A	0.7626047424934559	braak
ERN1:TGFB2->HIST:ACVR1B_TGFBR2	0.0080289646382471	0.0106582398518213	0.75331056064338	0.451263314186531	ERN1	TGFB2	HIST	ACVR1B_TGFBR2	TGFB2->ACVR1B_TGFBR2	ERN1->HIST	0.9223969510640428	braak
FRMD4A:TNF->CCL3:TNFRSF1A	0.0080281178087194	0.0053007830988191	1.51451543273064	0.129895162670883	FRMD4A	TNF	CCL3	TNFRSF1A	TNF->TNFRSF1A	FRMD4A->CCL3	0.474584287143945	braak
AIF1:WNT2B->IFI44L:FZD1_LRP6	0.0080236739427576	0.0154235606026425	0.520221896193217	0.602908925693671	AIF1	WNT2B	IFI44L	FZD1_LRP6	WNT2B->FZD1_LRP6	AIF1->IFI44L	0.9127886221424044	braak
ERN1:C3->GPNMB:CD46	0.0080150070692065	0.0345425852205568	0.232032635022254	0.816512666333125	ERN1	C3	GPNMB	CD46	C3->CD46	ERN1->GPNMB	0.9512058826551238	braak
HIF1A:TGFB1->HIF1A:ITGB1	0.0080148636134279	0.0043625406238066	1.83720091216809	0.0661802410779793	HIF1A	TGFB1	HIF1A	ITGB1	TGFB1->ITGB1	HIF1A->HIF1A	0.528851166263757	braak
IFI44L:CP->HSPA1A:SLC40A1	0.0080109555304726	0.0102931781734904	0.778278136786218	0.436405061580092	IFI44L	CP	HSPA1A	SLC40A1	CP->SLC40A1	IFI44L->HSPA1A	0.8339135888718742	braak
HIST:COPA->TMEM163:CD74	0.0080101200571699	0.0130181818649142	0.615302516149224	0.53835495620558	HIST	COPA	TMEM163	CD74	COPA->CD74	HIST->TMEM163	0.9298614633259368	braak
GPNMB:CD99->FRMD4A:CD81	0.0080070866471555	0.0041762707268142	1.91728151045025	0.055202177587066	GPNMB	CD99	FRMD4A	CD81	CD99->CD81	GPNMB->FRMD4A	0.2625363406502981	braak
PICALM:CD99->HIST:CD81	0.0080029783741601	0.0034012931783762	2.35292224293956	0.0186265286667617	PICALM	CD99	HIST	CD81	CD99->CD81	PICALM->HIST	0.2602069610720346	braak
GPNMB:SELPLG->ERN1:ITGB2	0.0080017134271928	0.00939351482592	0.851833799752279	0.394306343764325	GPNMB	SELPLG	ERN1	ITGB2	SELPLG->ITGB2	GPNMB->ERN1	0.971490946781258	braak
ERN1:PTDSS1->TMEM163:JMJD6	0.0079979011971839	0.0114416992589448	0.69901340842632	0.484543651349626	ERN1	PTDSS1	TMEM163	JMJD6	PTDSS1->JMJD6	ERN1->TMEM163	0.7500586843993059	braak
ERN1:APP->TMEM163:LRP6	0.0079911052161044	0.0097807162544023	0.817026586627295	0.413913234638916	ERN1	APP	TMEM163	LRP6	APP->LRP6	ERN1->TMEM163	0.7500586843993059	braak
TMEM163:FN1->TMEM163:SDC2	0.0079899770480468	0.010559009324123	0.756697603229981	0.449231051071126	TMEM163	FN1	TMEM163	SDC2	FN1->SDC2	TMEM163->TMEM163	0.8316760635271114	braak
AIF1:APOE->HIF1A:SDC2	0.0079844389986218	0.0038894569483447	2.05284159322544	0.0400879431341432	AIF1	APOE	HIF1A	SDC2	APOE->SDC2	AIF1->HIF1A	0.9330487192657096	braak
HSPA1A:TGFB1->MKI67:LPP	0.0079796326271217	0.0071905805884891	1.10973412076011	0.267113615096908	HSPA1A	TGFB1	MKI67	LPP	TGFB1->LPP	HSPA1A->MKI67	0.7873639700821649	braak
FRMD4A:ADAM9->HIF1A:ITGAV	0.0079794838146067	0.0079433203405407	1.0045526898722	0.315112287835427	FRMD4A	ADAM9	HIF1A	ITGAV	ADAM9->ITGAV	FRMD4A->HIF1A	0.8184748668194424	braak
CD163:HSP90B1->IFI44L:TLR1	0.0079786292460955	0.0075992466833051	1.04992370673055	0.293753191076968	CD163	HSP90B1	IFI44L	TLR1	HSP90B1->TLR1	CD163->IFI44L	0.9844838839489164	braak
TMEM163:APP->CD163:CD74	0.0079774635778089	0.0145437369044473	0.548515393961062	0.583338062078873	TMEM163	APP	CD163	CD74	APP->CD74	TMEM163->CD163	0.9210932871767692	braak
FRMD4A:SPP1->CD163:ITGA9_ITGB1	0.0079761446394538	0.0195844106165403	0.407270088215855	0.683809629336725	FRMD4A	SPP1	CD163	ITGA9_ITGB1	SPP1->ITGA9_ITGB1	FRMD4A->CD163	0.9566341390879702	braak
PICALM:HLA-DMB->HIF1A:CD4	0.007975438675851	0.0040163942376381	1.98572107317361	0.0470643037653048	PICALM	HLA-DMB	HIF1A	CD4	HLA-DMB->CD4	PICALM->HIF1A	0.3881682127731845	braak
CD163:ADAM10->IFI44L:TSPAN14	0.0079753075050784	0.0125079252892235	0.637620334361104	0.523720855612741	CD163	ADAM10	IFI44L	TSPAN14	ADAM10->TSPAN14	CD163->IFI44L	0.9844838839489164	braak
PICALM:CD14->HIF1A:TLR1	0.0079752785715661	0.0054740774104275	1.4569173896544	0.14513918520637	PICALM	CD14	HIF1A	TLR1	CD14->TLR1	PICALM->HIF1A	0.5491460216390268	braak
TMEM163:PSEN1->PICALM:NOTCH2	0.0079716395021339	0.003533822740542	2.25581193156028	0.0240824117863186	TMEM163	PSEN1	PICALM	NOTCH2	PSEN1->NOTCH2	TMEM163->PICALM	0.923971983727837	braak
CCL3:TNFSF9->TMEM163:ADGRG5	0.0079700959911694	0.009387985771131	0.848967625800873	0.395899306899437	CCL3	TNFSF9	TMEM163	ADGRG5	TNFSF9->ADGRG5	CCL3->TMEM163	0.8677466441020312	braak
HSPA1A:F13A1->TMEM163:ITGB1	0.0079670033657182	0.0065103086793783	1.22375201516236	0.221045790999542	HSPA1A	F13A1	TMEM163	ITGB1	F13A1->ITGB1	HSPA1A->TMEM163	0.8330286141102252	braak
MKI67:TNF->GPNMB:TNFRSF1A	0.0079658379261003	0.0055184288917787	1.44349743057624	0.148880395776554	MKI67	TNF	GPNMB	TNFRSF1A	TNF->TNFRSF1A	MKI67->GPNMB	0.8460238059122043	braak
PICALM:ICAM1->MKI67:ITGAM_ITGB2	0.0079655919628272	0.008693419762404	0.916278309403115	0.359520941617599	PICALM	ICAM1	MKI67	ITGAM_ITGB2	ICAM1->ITGAM_ITGB2	PICALM->MKI67	0.8688563634515848	braak
HSPA1A:B2M->TMEM163:LILRB1	0.0079616266494175	0.0101408855162591	0.785101718844233	0.432393932035707	HSPA1A	B2M	TMEM163	LILRB1	B2M->LILRB1	HSPA1A->TMEM163	0.8330286141102252	braak
CD163:GNAS->HSPA1A:ADCY7	0.0079589180359388	0.0095289235323892	0.835237895328477	0.403583776999656	CD163	GNAS	HSPA1A	ADCY7	GNAS->ADCY7	CD163->HSPA1A	0.9524040501931316	braak
HIF1A:COPA->FRMD4A:CD74	0.0079580473902078	0.0193693688149673	0.410857342137982	0.681177143394426	HIF1A	COPA	FRMD4A	CD74	COPA->CD74	HIF1A->FRMD4A	0.9209744524712072	braak
HIST:WNT5B->CD163:FZD1_LRP6	0.0079527788514568	0.0071736186111722	1.10861467308439	0.267596445487583	HIST	WNT5B	CD163	FZD1_LRP6	WNT5B->FZD1_LRP6	HIST->CD163	0.8403263935574704	braak
MKI67:LRPAP1->CCL3:SORL1	0.0079515475811087	0.0106407259499211	0.747274915126226	0.454897631189784	MKI67	LRPAP1	CCL3	SORL1	LRPAP1->SORL1	MKI67->CCL3	0.999999999990423	braak
ERN1:SLIT2->FRMD4A:ROBO1	0.0079505199997511	0.0080787117125149	0.984132159021682	0.325050536670387	ERN1	SLIT2	FRMD4A	ROBO1	SLIT2->ROBO1	ERN1->FRMD4A	0.8273718282072944	braak
GPNMB:TNF->IFI44L:NOTCH1	0.0079491817147842	0.0080073325694969	0.992737799484664	0.320837749019833	GPNMB	TNF	IFI44L	NOTCH1	TNF->NOTCH1	GPNMB->IFI44L	0.9170815446833448	braak
MKI67:TIMP1->TMEM163:CD63	0.0079489521750826	0.0095386956772921	0.833337433545126	0.404654450134443	MKI67	TIMP1	TMEM163	CD63	TIMP1->CD63	MKI67->TMEM163	0.9130799922816786	braak
GPNMB:IGF1->CCL3:INSR	0.0079465164177732	0.0153370645007853	0.51812499173922	0.604371064308713	GPNMB	IGF1	CCL3	INSR	IGF1->INSR	GPNMB->CCL3	0.9530104303660396	braak
HIF1A:RIMS2->GPNMB:ABCA1	0.0079438560963394	0.0044583683677295	1.78178549664908	0.0747842182636405	HIF1A	RIMS2	GPNMB	ABCA1	RIMS2->ABCA1	HIF1A->GPNMB	0.4038815952209639	braak
IFI44L:GNAS->GPNMB:ADCY7	0.007942567579823	0.011257356555455	0.705544640137952	0.480471361810437	IFI44L	GNAS	GPNMB	ADCY7	GNAS->ADCY7	IFI44L->GPNMB	0.8993102571630974	braak
GPNMB:NAMPT->GPNMB:ITGA5_ITGB1	0.0079395471331273	0.0039180882006918	2.02638295169707	0.0427255566123401	GPNMB	NAMPT	GPNMB	ITGA5_ITGB1	NAMPT->ITGA5_ITGB1	GPNMB->GPNMB	0.2186117088809209	braak
IFI44L:TGS1->HSPA1A:RXRA	0.0079394010642325	0.0081462513023144	0.974607923275935	0.329754781871786	IFI44L	TGS1	HSPA1A	RXRA	TGS1->RXRA	IFI44L->HSPA1A	0.8339135888718742	braak
ERN1:ARF1->HIF1A:INSR	0.0079367956489344	0.0066589828708905	1.19189308680005	0.23330316923629	ERN1	ARF1	HIF1A	INSR	ARF1->INSR	ERN1->HIF1A	0.8383166448348417	braak
GPNMB:S100A8->TMEM163:AGER	0.0079367469950681	0.0063320317653917	1.25342817110411	0.210049924513323	GPNMB	S100A8	TMEM163	AGER	S100A8->AGER	GPNMB->TMEM163	0.7764137029916001	braak
HIST:TNFSF13B->HIF1A:TFRC	0.0079357911687308	0.0058827742680696	1.34898787665617	0.177340860138647	HIST	TNFSF13B	HIF1A	TFRC	TNFSF13B->TFRC	HIST->HIF1A	0.6525302649431254	braak
HIF1A:APP->FRMD4A:CD74	0.0079298165356387	0.0167529775086097	0.47333774139931	0.635972239943402	HIF1A	APP	FRMD4A	CD74	APP->CD74	HIF1A->FRMD4A	0.9002142269621395	braak
CD163:TGFB1->CD163:ENG	0.007925891467509	0.0039805506054129	1.99115455453097	0.0464638983299417	CD163	TGFB1	CD163	ENG	TGFB1->ENG	CD163->CD163	0.6223589665023055	braak
HSPA1A:PTPN6->TMEM163:CD300LF	0.0079219355178698	0.0043853802785513	1.8064420904649	0.0708493119987833	HSPA1A	PTPN6	TMEM163	CD300LF	PTPN6->CD300LF	HSPA1A->TMEM163	0.8026345653640437	braak
ERN1:SPON1->IFI44L:APP	0.0079216350525529	0.008834310963402	0.896689632657259	0.369884554233569	ERN1	SPON1	IFI44L	APP	SPON1->APP	ERN1->IFI44L	0.8091224623859321	braak
PICALM:APP->PICALM:LRP1	0.0079206165807042	0.004328664035925	1.82980626700717	0.0672789133585139	PICALM	APP	PICALM	LRP1	APP->LRP1	PICALM->PICALM	0.4294092458702307	braak
IFI44L:SERPING1->CCL3:LRP1	0.0079150717153978	0.0079408552738692	0.996753050196457	0.31888439247196	IFI44L	SERPING1	CCL3	LRP1	SERPING1->LRP1	IFI44L->CCL3	0.7074305533686744	braak
HIF1A:VEGFA->GPNMB:ITGAV	0.0079146690279231	0.0109773257374105	0.721001564247124	0.470908552323161	HIF1A	VEGFA	GPNMB	ITGAV	VEGFA->ITGAV	HIF1A->GPNMB	0.7848475872052684	braak
HIF1A:HLA-A->CD163:APLP2	0.0079139479380298	0.0065225219611984	1.21332637668509	0.225005062198844	HIF1A	HLA-A	CD163	APLP2	HLA-A->APLP2	HIF1A->CD163	0.7014001254506407	braak
TMEM163:B2M->HIST:TFRC	0.0079137732820283	0.0096944919976908	0.816316448960232	0.414319168931217	TMEM163	B2M	HIST	TFRC	B2M->TFRC	TMEM163->HIST	0.9670443965695226	braak
CCL3:TIMP2->ERN1:ITGB1	0.0079129981157246	0.008986152789335	0.880576849874619	0.378546893176753	CCL3	TIMP2	ERN1	ITGB1	TIMP2->ITGB1	CCL3->ERN1	0.999999999959144	braak
FRMD4A:LGALS3BP->TMEM163:CD33	0.0079121482923829	0.0102374763953038	0.772861200052438	0.439604529376235	FRMD4A	LGALS3BP	TMEM163	CD33	LGALS3BP->CD33	FRMD4A->TMEM163	0.7950394822886663	braak
PICALM:ADAM10->MKI67:IL6R	0.0079090425881811	0.006123741692697	1.29153759010005	0.196517329218467	PICALM	ADAM10	MKI67	IL6R	ADAM10->IL6R	PICALM->MKI67	0.8688563634515848	braak
HIST:TGFB1->PICALM:SMAD3	0.0079089579968452	0.0057509443853458	1.37524508444182	0.169055475315543	HIST	TGFB1	PICALM	SMAD3	TGFB1->SMAD3	HIST->PICALM	0.6749463413879384	braak
HIST:F13A1->TMEM163:ITGB1	0.0079074659334446	0.0034436157709662	2.29626835842547	0.021660542108027	HIST	F13A1	TMEM163	ITGB1	F13A1->ITGB1	HIST->TMEM163	0.9298614633259368	braak
FRMD4A:CALM1->GPNMB:KCNQ5	0.0079048488751535	0.0044752588939123	1.76634448699862	0.0773380723276273	FRMD4A	CALM1	GPNMB	KCNQ5	CALM1->KCNQ5	FRMD4A->GPNMB	0.307655966704231	braak
PICALM:ALCAM->AIF1:NRP1	0.0078974721340008	0.0041508655019527	1.90260853556579	0.0570916445580896	PICALM	ALCAM	AIF1	NRP1	ALCAM->NRP1	PICALM->AIF1	0.574951533793355	braak
CCL3:VEGFA->IFI44L:EPHB2	0.0078889441347663	0.0045035943676104	1.75169952949207	0.0798254878468183	CCL3	VEGFA	IFI44L	EPHB2	VEGFA->EPHB2	CCL3->IFI44L	0.4522119687555015	braak
FRMD4A:SERPINE1->HIST:LRP1	0.0078812695165606	0.0046325600976201	1.70127733919943	0.0888909211122663	FRMD4A	SERPINE1	HIST	LRP1	SERPINE1->LRP1	FRMD4A->HIST	0.8867650296765812	braak
MKI67:HMGB1->HSPA1A:CD163	0.0078805373841837	0.0081300848951044	0.969305669726649	0.332392701280305	MKI67	HMGB1	HSPA1A	CD163	HMGB1->CD163	MKI67->HSPA1A	0.8647682823569586	braak
AIF1:PTPN6->GPNMB:CLEC12A	0.0078773971836545	0.0041266161609605	1.90892413454342	0.0562718791268628	AIF1	PTPN6	GPNMB	CLEC12A	PTPN6->CLEC12A	AIF1->GPNMB	0.9620581995656264	braak
GPNMB:GAS6->MKI67:MERTK	0.0078767372046524	0.006558183742577	1.20105466907172	0.229729995555304	GPNMB	GAS6	MKI67	MERTK	GAS6->MERTK	GPNMB->MKI67	0.9556403311592918	braak
PICALM:CD14->GPNMB:TLR1	0.0078758034395079	0.0057473516086729	1.37033610883023	0.170582006270506	PICALM	CD14	GPNMB	TLR1	CD14->TLR1	PICALM->GPNMB	0.408362984708181	braak
TMEM163:C3->GPNMB:NRP1	0.0078623654329949	0.0144584350466888	0.543790901823465	0.586585370370831	TMEM163	C3	GPNMB	NRP1	C3->NRP1	TMEM163->GPNMB	0.8926438455888384	braak
CD163:LGALS9->ERN1:HAVCR2	0.007860708550836	0.0128264020298142	0.612853747493981	0.53997304844329	CD163	LGALS9	ERN1	HAVCR2	LGALS9->HAVCR2	CD163->ERN1	0.9332866306637948	braak
TMEM163:LGALS1->HSPA1A:ITGB1	0.0078601419691579	0.0054561522398597	1.44060165912087	0.149697251439962	TMEM163	LGALS1	HSPA1A	ITGB1	LGALS1->ITGB1	TMEM163->HSPA1A	0.8758493933557298	braak
HSPA1A:LGALS1->MKI67:ITGB1	0.0078589606479757	0.0058765661510082	1.33733892311028	0.18111203122377	HSPA1A	LGALS1	MKI67	ITGB1	LGALS1->ITGB1	HSPA1A->MKI67	0.681003018852327	braak
TMEM163:C3->PICALM:ITGAX	0.0078588098931548	0.0278715288446154	0.281965511722299	0.777969955404174	TMEM163	C3	PICALM	ITGAX	C3->ITGAX	TMEM163->PICALM	0.999999999973225	braak
PICALM:LGALS9->PICALM:MRC2	0.0078574790030283	0.0028199841685598	2.78635571455744	0.0053304342332275	PICALM	LGALS9	PICALM	MRC2	LGALS9->MRC2	PICALM->PICALM	0.0868663356525963	braak
TMEM163:PLAU->IFI44L:ST14	0.0078520496014043	0.004968729571907	1.58029320931439	0.114039734279905	TMEM163	PLAU	IFI44L	ST14	PLAU->ST14	TMEM163->IFI44L	0.8230257130983584	braak
HIST:GNAI2->HIF1A:ADCY7	0.0078504905127425	0.0040967752319644	1.91626097802251	0.0553318851654994	HIST	GNAI2	HIF1A	ADCY7	GNAI2->ADCY7	HIST->HIF1A	0.5233083376669265	braak
CCL3:F13A1->GPNMB:ITGB1	0.0078486115327476	0.0049929111780592	1.57195096264431	0.115961924164549	CCL3	F13A1	GPNMB	ITGB1	F13A1->ITGB1	CCL3->GPNMB	0.9464859990375304	braak
AIF1:HSP90B1->GPNMB:TLR2	0.0078448142182613	0.0188639097883485	0.415863641539821	0.677509786049426	AIF1	HSP90B1	GPNMB	TLR2	HSP90B1->TLR2	AIF1->GPNMB	0.9620581995656264	braak
FRMD4A:SPON1->MKI67:LRP8	0.0078443661304655	0.0037183951476979	2.10961068387849	0.0348919033316694	FRMD4A	SPON1	MKI67	LRP8	SPON1->LRP8	FRMD4A->MKI67	0.6725801877187426	braak
PICALM:ADAM17->IFI44L:RHBDF2	0.0078437615088302	0.0158981918003592	0.493374442032651	0.621748037721537	PICALM	ADAM17	IFI44L	RHBDF2	ADAM17->RHBDF2	PICALM->IFI44L	0.98481730165473	braak
PICALM:PTDSS1->FRMD4A:JMJD6	0.0078435778333684	0.0038750016698434	2.02414824602782	0.0429549007652533	PICALM	PTDSS1	FRMD4A	JMJD6	PTDSS1->JMJD6	PICALM->FRMD4A	0.5319799248619832	braak
GPNMB:SPTAN1->HIST:PTPRA	0.0078422356919207	0.0025473765048325	3.07855382863248	0.0020800794790476	GPNMB	SPTAN1	HIST	PTPRA	SPTAN1->PTPRA	GPNMB->HIST	0.0770219473738622	braak
TMEM163:PLAU->TMEM163:ST14	0.00783981088848	0.0114113534184013	0.687018498247366	0.492071071577507	TMEM163	PLAU	TMEM163	ST14	PLAU->ST14	TMEM163->TMEM163	0.8329817586354333	braak
CD163:IL15->MKI67:IL2RA	0.0078396657114707	0.0053606076960767	1.46245839202304	0.143615638247714	CD163	IL15	MKI67	IL2RA	IL15->IL2RA	CD163->MKI67	0.8641296767948545	braak
MKI67:IGF1->CCL3:INSR	0.0078385538896071	0.0108739540155376	0.720855898269092	0.47099817924198	MKI67	IGF1	CCL3	INSR	IGF1->INSR	MKI67->CCL3	0.999999999990423	braak
TMEM163:LYZ->IFI44L:ITGAL	0.0078384996470394	0.0095108974753949	0.82415983005999	0.409848748278318	TMEM163	LYZ	IFI44L	ITGAL	LYZ->ITGAL	TMEM163->IFI44L	0.8634714069181598	braak
GPNMB:TNFSF13B->GPNMB:TFRC	0.0078370933531399	0.0031875636293644	2.45864687403984	0.0139461718024308	GPNMB	TNFSF13B	GPNMB	TFRC	TNFSF13B->TFRC	GPNMB->GPNMB	0.1177676729983045	braak
HIF1A:HEBP1->TMEM163:FPR3	0.0078366947271115	0.0048899161413907	1.6026235421049	0.109017792941281	HIF1A	HEBP1	TMEM163	FPR3	HEBP1->FPR3	HIF1A->TMEM163	0.81696881180795	braak
CCL3:TNFSF13B->HSPA1A:TNFRSF13C	0.0078320115770226	0.0112843405012786	0.694060195731883	0.487644459458999	CCL3	TNFSF13B	HSPA1A	TNFRSF13C	TNFSF13B->TNFRSF13C	CCL3->HSPA1A	0.8868044823493653	braak
PICALM:CALM1->HIF1A:KCNQ5	0.0078298547109868	0.0040726004588456	1.92256883288918	0.0545342213317802	PICALM	CALM1	HIF1A	KCNQ5	CALM1->KCNQ5	PICALM->HIF1A	0.3949835745030365	braak
MKI67:GNAS->CD163:ADCY7	0.0078292817369488	0.011551050245904	0.677798258190857	0.497899615604461	MKI67	GNAS	CD163	ADCY7	GNAS->ADCY7	MKI67->CD163	0.92695780525718	braak
GPNMB:C3->TMEM163:C3AR1	0.0078287777007695	0.0044773152745915	1.74854287014304	0.0803700690017762	GPNMB	C3	TMEM163	C3AR1	C3->C3AR1	GPNMB->TMEM163	0.7764137029916001	braak
HSPA1A:PTPN6->GPNMB:CLEC12A	0.007827729187025	0.0037764399946236	2.07277997218782	0.0381927611501115	HSPA1A	PTPN6	GPNMB	CLEC12A	PTPN6->CLEC12A	HSPA1A->GPNMB	0.999999999926149	braak
CCL3:SPON2->AIF1:ITGA5	0.0078275164878081	0.0071692426495494	1.09181916004754	0.274912595675237	CCL3	SPON2	AIF1	ITGA5	SPON2->ITGA5	CCL3->AIF1	0.7835061690227978	braak
AIF1:GNAI2->GPNMB:ADCY7	0.0078253805551717	0.0058467945725146	1.33840525062368	0.180764368224477	AIF1	GNAI2	GPNMB	ADCY7	GNAI2->ADCY7	AIF1->GPNMB	0.9620581995656264	braak
FRMD4A:CALM1->HIF1A:INSR	0.0078225808876704	0.0050817575557135	1.53934555159471	0.123719958947483	FRMD4A	CALM1	HIF1A	INSR	CALM1->INSR	FRMD4A->HIF1A	0.6884153555506778	braak
HIF1A:ADAM10->CD163:TSPAN14	0.0078215207754747	0.0153617964074166	0.509154044750819	0.610644252097912	HIF1A	ADAM10	CD163	TSPAN14	ADAM10->TSPAN14	HIF1A->CD163	0.8744924426284223	braak
HSPA1A:ADM->MKI67:TSHR	0.0078208559898202	0.0052840098207051	1.48009868550481	0.138846912329218	HSPA1A	ADM	MKI67	TSHR	ADM->TSHR	HSPA1A->MKI67	0.6229970241734246	braak
HSPA1A:LGALS1->CCL3:ITGB1	0.00782004030095	0.0058370667841602	1.33972088895246	0.180336103722456	HSPA1A	LGALS1	CCL3	ITGB1	LGALS1->ITGB1	HSPA1A->CCL3	0.6499927618843873	braak
HSPA1A:IL1B->HIF1A:SIGIRR	0.0078179789649168	0.006912954308031	1.13091720508472	0.258089941030278	HSPA1A	IL1B	HIF1A	SIGIRR	IL1B->SIGIRR	HSPA1A->HIF1A	0.9444996054190036	braak
PICALM:HSP90B1->CD163:TLR2	0.0078149626472784	0.022530146148994	0.346866930893273	0.728691291338984	PICALM	HSP90B1	CD163	TLR2	HSP90B1->TLR2	PICALM->CD163	0.9171127861970856	braak
TMEM163:CCL3->CCL3:CCR5	0.0078132285798295	0.006217385379032	1.25667432586363	0.20887158856881	TMEM163	CCL3	CCL3	CCR5	CCL3->CCR5	TMEM163->CCL3	0.6490882910587703	braak
FRMD4A:NRG2->HSPA1A:NRP2	0.0078097923666735	0.0047719422937752	1.63660662386071	0.101712690700062	FRMD4A	NRG2	HSPA1A	NRP2	NRG2->NRP2	FRMD4A->HSPA1A	0.8193597794664503	braak
CD163:TNFSF13B->PICALM:HLA-DPB1	0.0078094993344069	0.0057277651314524	1.36344615311184	0.172741943889341	CD163	TNFSF13B	PICALM	HLA-DPB1	TNFSF13B->HLA-DPB1	CD163->PICALM	0.749604949171177	braak
PICALM:TGFB1->HIST:ACVR1B_TGFBR2	0.0078085759449728	0.0024563765719496	3.17890018743137	0.0014783498853691	PICALM	TGFB1	HIST	ACVR1B_TGFBR2	TGFB1->ACVR1B_TGFBR2	PICALM->HIST	0.0851899121443943	braak
PICALM:CALM3->CD163:PDE1B	0.0078080820721254	0.0042279872310379	1.84676103437725	0.0647817815170111	PICALM	CALM3	CD163	PDE1B	CALM3->PDE1B	PICALM->CD163	0.4728716906467493	braak
MKI67:MFNG->CCL3:NOTCH2	0.0078044472302475	0.006603789142945	1.18181351059417	0.237279705756989	MKI67	MFNG	CCL3	NOTCH2	MFNG->NOTCH2	MKI67->CCL3	0.833238036495473	braak
FRMD4A:PSEN1->IFI44L:NOTCH2	0.0078014643651085	0.0035676692333505	2.18671178711872	0.0287635705889384	FRMD4A	PSEN1	IFI44L	NOTCH2	PSEN1->NOTCH2	FRMD4A->IFI44L	0.5930481787046178	braak
TMEM163:NECTIN3->ERN1:NECTIN2	0.0077981351566241	0.0109957236756591	0.709197083033894	0.478202183400547	TMEM163	NECTIN3	ERN1	NECTIN2	NECTIN3->NECTIN2	TMEM163->ERN1	0.7825233126659424	braak
PICALM:GNAS->HIF1A:TSHR	0.0077959026495997	0.0072428746958544	1.07635475925903	0.281768627235152	PICALM	GNAS	HIF1A	TSHR	GNAS->TSHR	PICALM->HIF1A	0.7107298209364281	braak
CD163:HMGB1->PICALM:CD163	0.0077936988012706	0.0064642840621239	1.20565537132505	0.227950399602356	CD163	HMGB1	PICALM	CD163	HMGB1->CD163	CD163->PICALM	0.7860768334953616	braak
MKI67:CXCL12->TMEM163:CD4	0.0077899471965336	0.0053608210602537	1.45312576356819	0.146188839006755	MKI67	CXCL12	TMEM163	CD4	CXCL12->CD4	MKI67->TMEM163	0.859367870171681	braak
HIF1A:LRPAP1->HIF1A:LRP1	0.0077898823128727	0.007471789793503	1.04257246632478	0.297146346843109	HIF1A	LRPAP1	HIF1A	LRP1	LRPAP1->LRP1	HIF1A->HIF1A	0.7537510154851841	braak
HIF1A:HLA-DPA1->HIST:CD4	0.0077870029450663	0.00298182049716	2.61149286232452	0.009014786967964	HIF1A	HLA-DPA1	HIST	CD4	HLA-DPA1->CD4	HIF1A->HIST	0.6240092864657303	braak
IFI44L:COL4A4->FRMD4A:CD47	0.007785785887817	0.007520077627277	1.03533318054807	0.300513339260114	IFI44L	COL4A4	FRMD4A	CD47	COL4A4->CD47	IFI44L->FRMD4A	0.9681684464824244	braak
MKI67:BMP1->HIF1A:BMPR2	0.0077847594746281	0.0045709194516502	1.70310580988634	0.0885482688776108	MKI67	BMP1	HIF1A	BMPR2	BMP1->BMPR2	MKI67->HIF1A	0.8512237287778912	braak
HIF1A:GAS6->HIST:AXL	0.0077844352172267	0.0036130960056891	2.15450550026056	0.0312005510955676	HIF1A	GAS6	HIST	AXL	GAS6->AXL	HIF1A->HIST	0.6240092864657303	braak
CCL3:EFNB2->CCL3:PECAM1	0.0077820629680713	0.0159648757318988	0.487449016124962	0.625940164845104	CCL3	EFNB2	CCL3	PECAM1	EFNB2->PECAM1	CCL3->CCL3	0.846223024527085	braak
IFI44L:SELPLG->ERN1:ITGB2	0.0077820215444374	0.0089827071141087	0.866333661509962	0.386307211733272	IFI44L	SELPLG	ERN1	ITGB2	SELPLG->ITGB2	IFI44L->ERN1	0.8591472388947969	braak
GPNMB:ADAM10->MKI67:NOTCH2	0.007778805914916	0.0053166510470952	1.46310258958334	0.143439309394697	GPNMB	ADAM10	MKI67	NOTCH2	ADAM10->NOTCH2	GPNMB->MKI67	0.9556403311592918	braak
CD163:ADAM10->AIF1:TREM2	0.0077784699028969	0.0035982812768957	2.16171813827947	0.0306399086728565	CD163	ADAM10	AIF1	TREM2	ADAM10->TREM2	CD163->AIF1	0.6215552008162797	braak
GPNMB:TGFB1->TMEM163:SMAD3	0.0077783903352438	0.0055496326986574	1.40160453089545	0.161033373247248	GPNMB	TGFB1	TMEM163	SMAD3	TGFB1->SMAD3	GPNMB->TMEM163	0.7764137029916001	braak
GPNMB:LRPAP1->GPNMB:LRP1	0.0077775158396307	0.0073707108745448	1.05519209368133	0.291337479386039	GPNMB	LRPAP1	GPNMB	LRP1	LRPAP1->LRP1	GPNMB->GPNMB	0.6576415424876655	braak
TMEM163:LYZ->MKI67:ITGAL	0.0077733870146235	0.0097516967560252	0.797131741183467	0.425374523656726	TMEM163	LYZ	MKI67	ITGAL	LYZ->ITGAL	TMEM163->MKI67	0.8082317153161408	braak
CD163:CD47->GPNMB:SIRPA	0.0077721107862545	0.0063994863945962	1.21448977418209	0.22456075236356	CD163	CD47	GPNMB	SIRPA	CD47->SIRPA	CD163->GPNMB	0.5452428250763725	braak
GPNMB:SIRPA->CD163:CD47	0.0077721107862545	0.0063994863945962	1.21448977418209	0.22456075236356	GPNMB	SIRPA	CD163	CD47	SIRPA->CD47	GPNMB->CD163	0.5257158698743807	braak
FRMD4A:SPP1->GPNMB:CD44	0.0077719112818662	0.0045432092661929	1.71066548479262	0.0871428827561731	FRMD4A	SPP1	GPNMB	CD44	SPP1->CD44	FRMD4A->GPNMB	0.322164596856155	braak
TMEM163:RIMS2->HIF1A:ABCA1	0.0077718198989829	0.00524358377762	1.48215804849987	0.138298246137574	TMEM163	RIMS2	HIF1A	ABCA1	RIMS2->ABCA1	TMEM163->HIF1A	0.797734514733657	braak
ERN1:ADAM17->CCL3:ITGA5	0.007767715503181	0.0040712439718692	1.90794645490497	0.0563981372192017	ERN1	ADAM17	CCL3	ITGA5	ADAM17->ITGA5	ERN1->CCL3	0.999999999932702	braak
CCL3:SEMA4A->CCL3:NRP1_PLXNA4	0.0077672246852455	0.0142687920705607	0.544350541155539	0.586200273586892	CCL3	SEMA4A	CCL3	NRP1_PLXNA4	SEMA4A->NRP1_PLXNA4	CCL3->CCL3	0.846223024527085	braak
GPNMB:APP->TMEM163:NOTCH2	0.0077635377006598	0.0055284131052561	1.4042976805186	0.160230224698729	GPNMB	APP	TMEM163	NOTCH2	APP->NOTCH2	GPNMB->TMEM163	0.7764137029916001	braak
ERN1:CD55->PICALM:ADGRE2	0.0077606498899513	0.0083006136232239	0.934948937779503	0.349814615105344	ERN1	CD55	PICALM	ADGRE2	CD55->ADGRE2	ERN1->PICALM	0.858727444322734	braak
ERN1:TNFSF13B->MKI67:CD40	0.0077606319838705	0.0057573806759282	1.34794491118469	0.177676101658259	ERN1	TNFSF13B	MKI67	CD40	TNFSF13B->CD40	ERN1->MKI67	0.9967127116836986	braak
ERN1:CXCL12->MKI67:ITGA5	0.0077598216533249	0.0109972394949832	0.705615409836703	0.480427338556769	ERN1	CXCL12	MKI67	ITGA5	CXCL12->ITGA5	ERN1->MKI67	0.9967127116836986	braak
GPNMB:HLA-A->FRMD4A:LILRB1	0.0077567702318457	0.0041333603093253	1.87662571161425	0.0605694108587289	GPNMB	HLA-A	FRMD4A	LILRB1	HLA-A->LILRB1	GPNMB->FRMD4A	0.2721888025647815	braak
ERN1:C1QB->GPNMB:C1QBP	0.0077561510978941	0.0101481704098543	0.764290584868636	0.444694094842663	ERN1	C1QB	GPNMB	C1QBP	C1QB->C1QBP	ERN1->GPNMB	0.9512058826551238	braak
GPNMB:CD99->GPNMB:PILRA	0.0077551469718951	0.0052986618390403	1.46360481334279	0.143301956651057	GPNMB	CD99	GPNMB	PILRA	CD99->PILRA	GPNMB->GPNMB	0.4735195089339274	braak
CCL3:CXCL8->IFI44L:SDC3	0.0077547455580628	0.0053500720021858	1.44946564362022	0.147207588180743	CCL3	CXCL8	IFI44L	SDC3	CXCL8->SDC3	CCL3->IFI44L	0.5263868219709619	braak
HIST:ADAM17->HIF1A:IL6R	0.0077546562565968	0.0062511060353757	1.24052547064668	0.214781099239433	HIST	ADAM17	HIF1A	IL6R	ADAM17->IL6R	HIST->HIF1A	0.6541983513537738	braak
MKI67:CD59->CD163:STAB1	0.0077534135402153	0.0109365052803086	0.708947999520057	0.4783567468903	MKI67	CD59	CD163	STAB1	CD59->STAB1	MKI67->CD163	0.9232586324018436	braak
HIST:TGFB1->HIST:SMAD3	0.0077505550518108	0.0055271149182645	1.4022786148699	0.16083206379792	HIST	TGFB1	HIST	SMAD3	TGFB1->SMAD3	HIST->HIST	0.8649793648229098	braak
GPNMB:BSG->MKI67:SLC16A1	0.0077462856434966	0.0046910194881625	1.65130110054836	0.0986771076878745	GPNMB	BSG	MKI67	SLC16A1	BSG->SLC16A1	GPNMB->MKI67	0.9556403311592918	braak
MKI67:TNF->PICALM:TNFRSF1B	0.0077453571380727	0.0069791862824182	1.10977939614316	0.267094099927527	MKI67	TNF	PICALM	TNFRSF1B	TNF->TNFRSF1B	MKI67->PICALM	0.898134785350849	braak
IFI44L:IRAK4->HSPA1A:TLR7	0.0077434822636127	0.0051501073636807	1.50355744391288	0.132695355588438	IFI44L	IRAK4	HSPA1A	TLR7	IRAK4->TLR7	IFI44L->HSPA1A	0.7778620186530468	braak
FRMD4A:LGALS1->HIF1A:PTPRC	0.0077403543371854	0.0031975323701352	2.42072743640688	0.0154894863902906	FRMD4A	LGALS1	HIF1A	PTPRC	LGALS1->PTPRC	FRMD4A->HIF1A	0.5008873718085203	braak
AIF1:CXCL12->ERN1:ITGAV	0.0077392659875207	0.0070011611109538	1.10542606645805	0.268975014095829	AIF1	CXCL12	ERN1	ITGAV	CXCL12->ITGAV	AIF1->ERN1	0.9667073632556424	braak
TMEM163:ADAM17->TMEM163:RHBDF2	0.0077389903803502	0.0221399133990297	0.349549261592388	0.726676994794103	TMEM163	ADAM17	TMEM163	RHBDF2	ADAM17->RHBDF2	TMEM163->TMEM163	0.9237181278725846	braak
HIF1A:CALM1->GPNMB:OPRM1	0.0077368835817377	0.0047995175483672	1.61201277081896	0.106959160731372	HIF1A	CALM1	GPNMB	OPRM1	CALM1->OPRM1	HIF1A->GPNMB	0.4547583364429082	braak
HIF1A:TNFSF13B->ERN1:TFRC	0.0077329640736607	0.0096674002148149	0.799901100795459	0.423768099961811	HIF1A	TNFSF13B	ERN1	TFRC	TNFSF13B->TFRC	HIF1A->ERN1	0.759312225472645	braak
IFI44L:F11R->CCL3:ITGAL_ITGB2	0.0077321021179015	0.0049285643027609	1.56883458202423	0.116686488139947	IFI44L	F11R	CCL3	ITGAL_ITGB2	F11R->ITGAL_ITGB2	IFI44L->CCL3	0.4710280255190521	braak
GPNMB:SEMA4D->PICALM:PLXNB2	0.0077261859093273	0.0027081001479164	2.85299120686946	0.0043309819944955	GPNMB	SEMA4D	PICALM	PLXNB2	SEMA4D->PLXNB2	GPNMB->PICALM	0.0273106629299951	braak
GPNMB:COL18A1->GPNMB:ITGA5	0.007722265699805	0.0034874846408029	2.21427948655483	0.0268095588564547	GPNMB	COL18A1	GPNMB	ITGA5	COL18A1->ITGA5	GPNMB->GPNMB	0.1833773825781501	braak
ERN1:IL16->AIF1:CD4	0.0077217170708261	0.005166170213721	1.49466950398144	0.135000716963586	ERN1	IL16	AIF1	CD4	IL16->CD4	ERN1->AIF1	0.8858088548185391	braak
IFI44L:S100A4->GPNMB:CCR5	0.0077215316089786	0.0067191577364898	1.14918147657781	0.250481157274576	IFI44L	S100A4	GPNMB	CCR5	S100A4->CCR5	IFI44L->GPNMB	0.8762339424260686	braak
IFI44L:SERPINE1->HIST:ITGB5	0.0077212560266048	0.0030303442477691	2.54797983175976	0.0108348734803164	IFI44L	SERPINE1	HIST	ITGB5	SERPINE1->ITGB5	IFI44L->HIST	0.8287699347033433	braak
PICALM:CD55->GPNMB:ADGRE2	0.0077198597146066	0.0028933028708047	2.66818237126327	0.0076262849727682	PICALM	CD55	GPNMB	ADGRE2	CD55->ADGRE2	PICALM->GPNMB	0.0372665884236301	braak
GPNMB:HSP90B1->HIST:TLR2	0.0077180649285254	0.0148704100702174	0.519021660605262	0.603745636373166	GPNMB	HSP90B1	HIST	TLR2	HSP90B1->TLR2	GPNMB->HIST	0.8663120980250377	braak
GPNMB:PROS1->HIF1A:MERTK	0.0077177835366191	0.005519010939636	1.39839975333117	0.161993057208705	GPNMB	PROS1	HIF1A	MERTK	PROS1->MERTK	GPNMB->HIF1A	0.5684307276904259	braak
IFI44L:C1QB->GPNMB:LRP1	0.0077129302620865	0.014138397704667	0.545530718770244	0.585388559077816	IFI44L	C1QB	GPNMB	LRP1	C1QB->LRP1	IFI44L->GPNMB	0.925301529668502	braak
CD163:C5->GPNMB:C5AR2	0.0077128097065415	0.003536614198507	2.18084565452389	0.0291948344690988	CD163	C5	GPNMB	C5AR2	C5->C5AR2	CD163->GPNMB	0.1683452055624181	braak
HIST:ADAM10->FRMD4A:NOTCH2	0.0077106452534508	0.0072895522125019	1.05776665406508	0.290161838844839	HIST	ADAM10	FRMD4A	NOTCH2	ADAM10->NOTCH2	HIST->FRMD4A	0.9782563026797528	braak
MKI67:GDF11->TMEM163:ACVR1B_ACVR2A	0.007710622584992	0.0145336144175333	0.530537164636068	0.595739548537545	MKI67	GDF11	TMEM163	ACVR1B_ACVR2A	GDF11->ACVR1B_ACVR2A	MKI67->TMEM163	0.9130799922816786	braak
GPNMB:ZP3->TMEM163:CHRNA7	0.0077059999400572	0.0101840918854935	0.756670307642636	0.449247407947734	GPNMB	ZP3	TMEM163	CHRNA7	ZP3->CHRNA7	GPNMB->TMEM163	0.8886348850241594	braak
HIF1A:HLA-DRB1->PICALM:CD4	0.0077036737642137	0.0094641943590556	0.813980934028755	0.415655873450188	HIF1A	HLA-DRB1	PICALM	CD4	HLA-DRB1->CD4	HIF1A->PICALM	0.748609230432655	braak
ERN1:SLIT2->MKI67:APP	0.0077034151852655	0.007527599833497	1.02335609698407	0.306139509288868	ERN1	SLIT2	MKI67	APP	SLIT2->APP	ERN1->MKI67	0.9967127116836986	braak
CD163:GRN->ERN1:TNFRSF1A	0.0077029507873022	0.0083359014746025	0.924069317610246	0.35545022681621	CD163	GRN	ERN1	TNFRSF1A	GRN->TNFRSF1A	CD163->ERN1	0.9332866306637948	braak
GPNMB:TXLNA->PICALM:STX4	0.0077017895954831	0.0037550092366412	2.05107074579988	0.0402600577263171	GPNMB	TXLNA	PICALM	STX4	TXLNA->STX4	GPNMB->PICALM	0.1699164641047713	braak
MKI67:CXCL12->FRMD4A:ITGAV	0.0077015598495412	0.0038894621361025	1.98010922334331	0.0476912569888484	MKI67	CXCL12	FRMD4A	ITGAV	CXCL12->ITGAV	MKI67->FRMD4A	0.7159736842073461	braak
PICALM:AFDN->GPNMB:EPHB2	0.0077000990138278	0.0027917535244137	2.75815860766036	0.0058127986498095	PICALM	AFDN	GPNMB	EPHB2	AFDN->EPHB2	PICALM->GPNMB	0.0307785084762682	braak
IFI44L:APP->CCL3:LRP10	0.0076988081617746	0.0122849279329266	0.626687287366166	0.530864238613471	IFI44L	APP	CCL3	LRP10	APP->LRP10	IFI44L->CCL3	0.8893833928092584	braak
HIF1A:LRPAP1->MKI67:SORT1	0.0076979808651374	0.0045134528992856	1.7055635755844	0.0880893659423264	HIF1A	LRPAP1	MKI67	SORT1	LRPAP1->SORT1	HIF1A->MKI67	0.7735340236425123	braak
PICALM:CP->GPNMB:SLC40A1	0.0076965060849587	0.0028122332478984	2.73679506872705	0.0062040928260699	PICALM	CP	GPNMB	SLC40A1	CP->SLC40A1	PICALM->GPNMB	0.0316208602102917	braak
HSPA1A:SPP1->HIF1A:ITGA9_ITGB1	0.007695098442032	0.0079518943219414	0.967706326377998	0.333191057687669	HSPA1A	SPP1	HIF1A	ITGA9_ITGB1	SPP1->ITGA9_ITGB1	HSPA1A->HIF1A	0.9444996054190036	braak
HIF1A:WNT5A->PICALM:RYK	0.0076949461822509	0.0023526473296358	3.27076059608216	0.0010725866892696	HIF1A	WNT5A	PICALM	RYK	WNT5A->RYK	HIF1A->PICALM	0.0995717976538612	braak
ERN1:CALR->IFI44L:ITGAV	0.0076945327215652	0.0096026187421539	0.801295243326436	0.422960743943375	ERN1	CALR	IFI44L	ITGAV	CALR->ITGAV	ERN1->IFI44L	0.8684470343999414	braak
HIST:F13A1->TMEM163:ITGA9	0.0076942358393143	0.0062282409665604	1.23537863750374	0.216689619468993	HIST	F13A1	TMEM163	ITGA9	F13A1->ITGA9	HIST->TMEM163	0.9298614633259368	braak
HIF1A:GAS6->IFI44L:AXL	0.0076926412960812	0.0047627897266551	1.61515450766787	0.106277239408352	HIF1A	GAS6	IFI44L	AXL	GAS6->AXL	HIF1A->IFI44L	0.9144478232497244	braak
HSPA1A:TGS1->IFI44L:RXRA	0.0076897009250927	0.0140514523791871	0.547253103635224	0.584204857593197	HSPA1A	TGS1	IFI44L	RXRA	TGS1->RXRA	HSPA1A->IFI44L	0.9048627823422448	braak
GPNMB:HLA-B->CD163:LILRB1	0.0076895679689438	0.0051412034171437	1.49567471757728	0.134738441796144	GPNMB	HLA-B	CD163	LILRB1	HLA-B->LILRB1	GPNMB->CD163	0.4173436863839537	braak
CD163:ADAM17->HIF1A:ITGB1	0.0076825245136731	0.0057364611742238	1.33924457611492	0.180491065194654	CD163	ADAM17	HIF1A	ITGB1	ADAM17->ITGB1	CD163->HIF1A	0.6405155441393994	braak
GPNMB:C5->PICALM:C5AR1	0.0076813879302493	0.0035413175801531	2.16907627073569	0.0300768938929752	GPNMB	C5	PICALM	C5AR1	C5->C5AR1	GPNMB->PICALM	0.1377881634755103	braak
ERN1:LGALS9->CCL3:LRP1	0.0076806320584342	0.0071580819518866	1.07300141435372	0.283270481545755	ERN1	LGALS9	CCL3	LRP1	LGALS9->LRP1	ERN1->CCL3	0.999999999932702	braak
ERN1:LYZ->PICALM:ITGAL	0.0076785646895699	0.0064143380126371	1.19709386602983	0.231269970546834	ERN1	LYZ	PICALM	ITGAL	LYZ->ITGAL	ERN1->PICALM	0.858727444322734	braak
GPNMB:HRAS->HSPA1A:INSR	0.0076761442080212	0.009814037954529	0.782159621104668	0.43412077150007	GPNMB	HRAS	HSPA1A	INSR	HRAS->INSR	GPNMB->HSPA1A	0.941949866943466	braak
CD163:C3->MKI67:NRP1	0.0076736366590727	0.010066770067647	0.762273957536244	0.445896513579796	CD163	C3	MKI67	NRP1	C3->NRP1	CD163->MKI67	0.8852267077921994	braak
GPNMB:SERPINE1->PICALM:ITGB5	0.0076721684355485	0.004124416482102	1.86018276011696	0.0628596733108299	GPNMB	SERPINE1	PICALM	ITGB5	SERPINE1->ITGB5	GPNMB->PICALM	0.2257613078588949	braak
FRMD4A:GRN->CD163:SORT1	0.0076693468068846	0.0036315467345261	2.11186785343279	0.0346977853458617	FRMD4A	GRN	CD163	SORT1	GRN->SORT1	FRMD4A->CD163	0.5256714479898048	braak
IFI44L:COL4A4->IFI44L:CD44	0.0076680820819986	0.0076113885774881	1.00744851007584	0.313719289588644	IFI44L	COL4A4	IFI44L	CD44	COL4A4->CD44	IFI44L->IFI44L	0.8745402347919298	braak
ERN1:SEMA6D->HIST:PLXNA1_TREM2_TYROBP	0.0076667118590584	0.0053714433108043	1.42730946143234	0.153490714627494	ERN1	SEMA6D	HIST	PLXNA1_TREM2_TYROBP	SEMA6D->PLXNA1_TREM2_TYROBP	ERN1->HIST	0.7967973862280204	braak
MKI67:PSAP->HIST:SORT1	0.0076616919358751	0.0108506436746332	0.706104832636497	0.480122946623826	MKI67	PSAP	HIST	SORT1	PSAP->SORT1	MKI67->HIST	0.8957766266418966	braak
GPNMB:TNFSF10->CCL3:TNFRSF10D	0.0076614251205056	0.0074057984577016	1.03451709687537	0.300894488314598	GPNMB	TNFSF10	CCL3	TNFRSF10D	TNFSF10->TNFRSF10D	GPNMB->CCL3	0.9295024381691396	braak
HSPA1A:IL15->MKI67:IL2RA	0.0076609174037026	0.0052388426611522	1.46233011739614	0.143650769238112	HSPA1A	IL15	MKI67	IL2RA	IL15->IL2RA	HSPA1A->MKI67	0.6247519491583716	braak
HIF1A:VCAN->FRMD4A:TLR1	0.0076602880716269	0.0040367555412242	1.89763486874505	0.0577441978011729	HIF1A	VCAN	FRMD4A	TLR1	VCAN->TLR1	HIF1A->FRMD4A	0.7077060826084073	braak
HIF1A:ENTPD1->PICALM:TMIGD3	0.0076589622722765	0.0083762345639585	0.914368170303128	0.360523421058959	HIF1A	ENTPD1	PICALM	TMIGD3	ENTPD1->TMIGD3	HIF1A->PICALM	0.7152556519140689	braak
GPNMB:APOE->GPNMB:LRP6	0.0076582102224754	0.0061623139426535	1.24274911887689	0.213960297456938	GPNMB	APOE	GPNMB	LRP6	APOE->LRP6	GPNMB->GPNMB	0.5694538736274531	braak
MKI67:TNF->PICALM:TNFRSF1A	0.0076562502515933	0.0056860178247376	1.34650479256045	0.17813977582753	MKI67	TNF	PICALM	TNFRSF1A	TNF->TNFRSF1A	MKI67->PICALM	0.898134785350849	braak
GPNMB:LGALS9->HIST:LRP1	0.0076560949011102	0.0048392889971476	1.5820701978375	0.113633546150814	GPNMB	LGALS9	HIST	LRP1	LGALS9->LRP1	GPNMB->HIST	0.5045180185823208	braak
FRMD4A:APOE->GPNMB:TREM2	0.0076518865916356	0.0045606076038068	1.6778217413944	0.0933819036832271	FRMD4A	APOE	GPNMB	TREM2	APOE->TREM2	FRMD4A->GPNMB	0.3317175322370994	braak
CCL3:COL9A2->MKI67:ITGA9_ITGB1	0.0076502392866326	0.0090159882762062	0.848519214119003	0.396148876463884	CCL3	COL9A2	MKI67	ITGA9_ITGB1	COL9A2->ITGA9_ITGB1	CCL3->MKI67	0.9461419767972375	braak
HIST:CALM1->GPNMB:PTPRA	0.0076436560192168	0.0067002453711274	1.1408024028724	0.253952160472396	HIST	CALM1	GPNMB	PTPRA	CALM1->PTPRA	HIST->GPNMB	0.6344968703975556	braak
GPNMB:SPINT1->MKI67:ST14	0.0076434974611667	0.0052269766106469	1.46231713484189	0.143654325179835	GPNMB	SPINT1	MKI67	ST14	SPINT1->ST14	GPNMB->MKI67	0.9556403311592918	braak
ERN1:C1QA->PICALM:CD33	0.0076431438914083	0.0070779365697672	1.07985481588736	0.280206836747501	ERN1	C1QA	PICALM	CD33	C1QA->CD33	ERN1->PICALM	0.858727444322734	braak
HSPA1A:MAML2->TMEM163:NOTCH2	0.0076426852712703	0.0068704165015716	1.11240494219267	0.265964080637053	HSPA1A	MAML2	TMEM163	NOTCH2	MAML2->NOTCH2	HSPA1A->TMEM163	0.8330286141102252	braak
AIF1:SPP1->HIF1A:CD44	0.0076423805583101	0.0057309918197895	1.33351796663196	0.182361883463961	AIF1	SPP1	HIF1A	CD44	SPP1->CD44	AIF1->HIF1A	0.9330487192657096	braak
HSPA1A:LYZ->TMEM163:ITGAL	0.0076419185502193	0.0061305401789087	1.24653265898335	0.212568906950925	HSPA1A	LYZ	TMEM163	ITGAL	LYZ->ITGAL	HSPA1A->TMEM163	0.8330286141102252	braak
CD163:POMC->IFI44L:ADRB2	0.0076418972144337	0.0151280734432162	0.505146755343163	0.613455764164983	CD163	POMC	IFI44L	ADRB2	POMC->ADRB2	CD163->IFI44L	0.9844838839489164	braak
MKI67:SPON1->IFI44L:APP	0.0076399228692873	0.0070655306848401	1.0812949812361	0.27956591919998	MKI67	SPON1	IFI44L	APP	SPON1->APP	MKI67->IFI44L	0.618161172172633	braak
PICALM:NAMPT->HIF1A:INSR	0.0076383227373142	0.0028182554546335	2.71030176656128	0.0067222017838174	PICALM	NAMPT	HIF1A	INSR	NAMPT->INSR	PICALM->HIF1A	0.1701105311579944	braak
HIST:F13A1->HIST:ITGB1	0.0076365754550244	0.0045499557294387	1.67838456220901	0.093272049389434	HIST	F13A1	HIST	ITGB1	F13A1->ITGB1	HIST->HIST	0.8649793648229098	braak
CCL3:COL9A2->HIF1A:ITGA9_ITGB1	0.0076364119825412	0.0062719507953361	1.21754972762538	0.223395128419372	CCL3	COL9A2	HIF1A	ITGA9_ITGB1	COL9A2->ITGA9_ITGB1	CCL3->HIF1A	0.747802463160808	braak
PICALM:NECTIN3->HIF1A:CADM1	0.0076361821193568	0.002332505131802	3.27381149787962	0.001061073688219	PICALM	NECTIN3	HIF1A	CADM1	NECTIN3->CADM1	PICALM->HIF1A	0.0768520514181475	braak
GPNMB:CALM3->FRMD4A:CACNA1C	0.0076361588871109	0.0032777727819347	2.32967914347118	0.0198231156793748	GPNMB	CALM3	FRMD4A	CACNA1C	CALM3->CACNA1C	GPNMB->FRMD4A	0.1495239334386369	braak
GPNMB:PIGF->HIF1A:FLT1	0.0076350679846594	0.0029691703786394	2.57144825355498	0.0101274148836926	GPNMB	PIGF	HIF1A	FLT1	PIGF->FLT1	GPNMB->HIF1A	0.1598257317327435	braak
FRMD4A:HLA-DPB1->FRMD4A:CD4	0.0076329000854282	0.0055587014557917	1.37314445579289	0.16970744307573	FRMD4A	HLA-DPB1	FRMD4A	CD4	HLA-DPB1->CD4	FRMD4A->FRMD4A	0.6775947623639442	braak
HIF1A:PDGFB->TMEM163:ITGAV	0.007631515307766	0.0101399386147764	0.752619478055321	0.451678609478787	HIF1A	PDGFB	TMEM163	ITGAV	PDGFB->ITGAV	HIF1A->TMEM163	0.9153986533080486	braak
ERN1:LGALS9->TMEM163:HAVCR2	0.0076310971936507	0.0097219324303198	0.784936250930069	0.432490946350956	ERN1	LGALS9	TMEM163	HAVCR2	LGALS9->HAVCR2	ERN1->TMEM163	0.7500586843993059	braak
HIST:OMG->FRMD4A:TNFRSF1B	0.0076307223069703	0.0044350203272091	1.72056084166184	0.0853305443346713	HIST	OMG	FRMD4A	TNFRSF1B	OMG->TNFRSF1B	HIST->FRMD4A	0.9664321186678714	braak
GPNMB:TLN1->FRMD4A:ITGB5	0.0076306181917583	0.0053646945893673	1.42237699922042	0.154916836629879	GPNMB	TLN1	FRMD4A	ITGB5	TLN1->ITGB5	GPNMB->FRMD4A	0.4678488466222346	braak
TMEM163:ADAM9->HIF1A:ITGB1	0.0076269124418835	0.0073954814953688	1.03129356035298	0.30240317725626	TMEM163	ADAM9	HIF1A	ITGB1	ADAM9->ITGB1	TMEM163->HIF1A	0.8186423226741039	braak
CCL3:POMC->IFI44L:TSHR	0.0076261930458294	0.0098502973362968	0.774209425915304	0.438806955066866	CCL3	POMC	IFI44L	TSHR	POMC->TSHR	CCL3->IFI44L	0.8863611299344183	braak
GPNMB:C1QB->HSPA1A:LRP1	0.0076247541080998	0.0057056057651979	1.33636189072299	0.181431016190253	GPNMB	C1QB	HSPA1A	LRP1	C1QB->LRP1	GPNMB->HSPA1A	0.941949866943466	braak
HIST:ADAM17->CD163:ITGB1	0.0076246217486646	0.006675252335211	1.14222225105196	0.253361649211483	HIST	ADAM17	CD163	ITGB1	ADAM17->ITGB1	HIST->CD163	0.8403263935574704	braak
MKI67:GNAI2->AIF1:C5AR1	0.0076245986461723	0.0086710156385189	0.879320135498522	0.379227721319204	MKI67	GNAI2	AIF1	C5AR1	GNAI2->C5AR1	MKI67->AIF1	0.7483023582162858	braak
ERN1:CALR->HIF1A:LRP1	0.0076215649868583	0.0174068355925742	0.437848967224678	0.661495771607814	ERN1	CALR	HIF1A	LRP1	CALR->LRP1	ERN1->HIF1A	0.8787909903210677	braak
MKI67:GPI->CCL3:AMFR	0.0076187154536012	0.0103170320261336	0.738459998408709	0.460234966566197	MKI67	GPI	CCL3	AMFR	GPI->AMFR	MKI67->CCL3	0.999999999990423	braak
IFI44L:ENTPD1->ERN1:TMIGD3	0.0076180462719257	0.0280757238554997	0.27133926488002	0.786130109788042	IFI44L	ENTPD1	ERN1	TMIGD3	ENTPD1->TMIGD3	IFI44L->ERN1	0.999999999933766	braak
CD163:GNAS->AIF1:ADCY7	0.0076144910847027	0.0105885451286263	0.719125337069856	0.472063697268754	CD163	GNAS	AIF1	ADCY7	GNAS->ADCY7	CD163->AIF1	0.8735462046333768	braak
GPNMB:POMC->IFI44L:OPRM1	0.0076125678327709	0.0093375348241192	0.815265268206273	0.414920484944265	GPNMB	POMC	IFI44L	OPRM1	POMC->OPRM1	GPNMB->IFI44L	0.9242639592496756	braak
HIST:NTRK3->HIST:PTPRD	0.0076110294415386	0.0044823479957101	1.69800056774327	0.089507654679399	HIST	NTRK3	HIST	PTPRD	NTRK3->PTPRD	HIST->HIST	0.8649793648229098	braak
AIF1:CALM2->CD163:KCNQ1	0.0076107256017096	0.0425692129464576	0.178784738427797	0.858106729174144	AIF1	CALM2	CD163	KCNQ1	CALM2->KCNQ1	AIF1->CD163	0.984569074367124	braak
HIF1A:CD99->HIF1A:CD81	0.007610686089963	0.0033183129446613	2.29354078921566	0.0218168898373344	HIF1A	CD99	HIF1A	CD81	CD99->CD81	HIF1A->HIF1A	0.3639453895591693	braak
HIF1A:B2M->HIST:LILRB1	0.007609126972549	0.0113423547131279	0.670859549449823	0.502310007342752	HIF1A	B2M	HIST	LILRB1	B2M->LILRB1	HIF1A->HIST	0.8525855317509025	braak
GPNMB:ITGB2->FRMD4A:CD226	0.0076062400284209	0.0034976293301796	2.17468442490166	0.0296537728403421	GPNMB	ITGB2	FRMD4A	CD226	ITGB2->CD226	GPNMB->FRMD4A	0.1885355662691224	braak
CCL3:SPP1->ERN1:PTGER4	0.0076026424253423	0.0325889452867724	0.233288999028397	0.815537000468377	CCL3	SPP1	ERN1	PTGER4	SPP1->PTGER4	CCL3->ERN1	0.999999999959144	braak
HIF1A:CD14->FRMD4A:TLR1	0.0076023824286882	0.0040276562535344	1.88754500139302	0.0590870595309842	HIF1A	CD14	FRMD4A	TLR1	CD14->TLR1	HIF1A->FRMD4A	0.7077060826084073	braak
ERN1:ARF6->IFI44L:PLD1	0.0076023052348141	0.0036685083896974	2.07231507393148	0.038236067559091	ERN1	ARF6	IFI44L	PLD1	ARF6->PLD1	ERN1->IFI44L	0.4505870852122827	braak
CD163:CD99->HIF1A:PILRA	0.0076003130246532	0.0041318844175798	1.83943021066037	0.0658519340189933	CD163	CD99	HIF1A	PILRA	CD99->PILRA	CD163->HIF1A	0.496108282010958	braak
HSPA1A:GNAS->GPNMB:TSHR	0.0075995513371924	0.0060738018375977	1.25120172511229	0.210860889003227	HSPA1A	GNAS	GPNMB	TSHR	GNAS->TSHR	HSPA1A->GPNMB	0.999999999926149	braak
ERN1:HSP90B1->FRMD4A:TLR7	0.007599062696884	0.0096652879084123	0.786222073143841	0.431737396662936	ERN1	HSP90B1	FRMD4A	TLR7	HSP90B1->TLR7	ERN1->FRMD4A	0.8273718282072944	braak
CCL3:CXCL12->MKI67:CXCR4	0.007596575821098	0.0108095835581734	0.702763041722745	0.482203432981163	CCL3	CXCL12	MKI67	CXCR4	CXCL12->CXCR4	CCL3->MKI67	0.999999999984369	braak
PICALM:TNFSF13B->PICALM:HLA-DPB1	0.0075961074731065	0.0048164576991813	1.57711495616323	0.114769076446576	PICALM	TNFSF13B	PICALM	HLA-DPB1	TNFSF13B->HLA-DPB1	PICALM->PICALM	0.5260249337134734	braak
FRMD4A:ADAM10->HSPA1A:TSPAN5	0.0075879760755927	0.0042280229651497	1.79468658002525	0.0727036498863192	FRMD4A	ADAM10	HSPA1A	TSPAN5	ADAM10->TSPAN5	FRMD4A->HSPA1A	0.8193597794664503	braak
CD163:SEMA6D->PICALM:PLXNA1_TREM2_TYROBP	0.0075872081246565	0.0044526616137916	1.7039714181639	0.0883864270844152	CD163	SEMA6D	PICALM	PLXNA1_TREM2_TYROBP	SEMA6D->PLXNA1_TREM2_TYROBP	CD163->PICALM	0.5806497223740054	braak
MKI67:ADM->MKI67:TSHR	0.0075865256951147	0.0050751671230351	1.49483268455951	0.134958113921537	MKI67	ADM	MKI67	TSHR	ADM->TSHR	MKI67->MKI67	0.8567675402291701	braak
PICALM:HLA-DRB1->HIF1A:CD4	0.0075846260012177	0.004159382947285	1.82349788354265	0.068228017334415	PICALM	HLA-DRB1	HIF1A	CD4	HLA-DRB1->CD4	PICALM->HIF1A	0.4283071592864541	braak
CD163:GNAI2->GPNMB:OPRM1	0.0075833757014911	0.0056212845409953	1.34904676078688	0.177321947008246	CD163	GNAI2	GPNMB	OPRM1	GNAI2->OPRM1	CD163->GPNMB	0.4632429811794369	braak
CD163:C3->PICALM:C3AR1	0.0075819757877117	0.0050543762642987	1.50008139308237	0.133593320152071	CD163	C3	PICALM	C3AR1	C3->C3AR1	CD163->PICALM	0.6954198974693878	braak
PICALM:B2M->HIF1A:TFRC	0.0075788963454766	0.0274241218786971	0.276358761057135	0.782272527639338	PICALM	B2M	HIF1A	TFRC	B2M->TFRC	PICALM->HIF1A	0.9533946430604432	braak
HIF1A:HLA-DPB1->CD163:CD4	0.0075785251538489	0.006030363524891	1.25672774494732	0.208852237881169	HIF1A	HLA-DPB1	CD163	CD4	HLA-DPB1->CD4	HIF1A->CD163	0.7000045996599265	braak
CD163:PIGF->GPNMB:FLT1	0.0075770889367979	0.0025262474088525	2.99934555508934	0.0027056025623073	CD163	PIGF	GPNMB	FLT1	PIGF->FLT1	CD163->GPNMB	0.0289658627258781	braak
GPNMB:HLA-A->FRMD4A:APLP2	0.0075754713609478	0.0037253396081692	2.03349819284547	0.0420022159648065	GPNMB	HLA-A	FRMD4A	APLP2	HLA-A->APLP2	GPNMB->FRMD4A	0.230630349479483	braak
PICALM:GRN->CD163:TNFRSF1A	0.0075747805121428	0.0027811188215019	2.72364505017875	0.0064565856455724	PICALM	GRN	CD163	TNFRSF1A	GRN->TNFRSF1A	PICALM->CD163	0.1407403555738959	braak
TMEM163:NAMPT->GPNMB:INSR	0.0075743026933359	0.0037118233419313	2.04058814108187	0.0412917819082519	TMEM163	NAMPT	GPNMB	INSR	NAMPT->INSR	TMEM163->GPNMB	0.860472405854332	braak
HIF1A:LRPAP1->AIF1:LRP1	0.0075739972454791	0.0061387412853267	1.23380297253819	0.217276331508337	HIF1A	LRPAP1	AIF1	LRP1	LRPAP1->LRP1	HIF1A->AIF1	0.8882832363829942	braak
TMEM163:LAMA5->FRMD4A:DAG1	0.0075739794369174	0.0044477958888915	1.70286128817951	0.0885940300631005	TMEM163	LAMA5	FRMD4A	DAG1	LAMA5->DAG1	TMEM163->FRMD4A	0.5089321225341564	braak
TMEM163:SERPINA1->GPNMB:LRP1	0.007573834470871	0.0035074255428321	2.15937141883145	0.03082136341558	TMEM163	SERPINA1	GPNMB	LRP1	SERPINA1->LRP1	TMEM163->GPNMB	0.860472405854332	braak
CD163:ALCAM->CD163:NRP1	0.0075723577422767	0.0103595627280076	0.730953413873778	0.464807608621876	CD163	ALCAM	CD163	NRP1	ALCAM->NRP1	CD163->CD163	0.9492569514563236	braak
HIF1A:VEGFB->ERN1:NRP1	0.0075690666135334	0.0062207614716117	1.21674278110078	0.223702096435387	HIF1A	VEGFB	ERN1	NRP1	VEGFB->NRP1	HIF1A->ERN1	0.759312225472645	braak
CD163:LGALS3BP->CD163:CD33	0.0075684897655724	0.0027351020141931	2.76716909508224	0.0056545417354687	CD163	LGALS3BP	CD163	CD33	LGALS3BP->CD33	CD163->CD163	0.202149867043006	braak
PICALM:ADAM10->AIF1:TREM2	0.0075678934031111	0.0040870173729229	1.85169102858469	0.0640702030239054	PICALM	ADAM10	AIF1	TREM2	ADAM10->TREM2	PICALM->AIF1	0.5771361022967594	braak
PICALM:APP->ERN1:LRP10	0.0075670208459601	0.0081975609129701	0.923081990642813	0.355964479067073	PICALM	APP	ERN1	LRP10	APP->LRP10	PICALM->ERN1	0.8584934052514098	braak
TMEM163:APP->MKI67:APLP2	0.0075669524768284	0.0048002241767863	1.57637481045612	0.114939450023279	TMEM163	APP	MKI67	APLP2	APP->APLP2	TMEM163->MKI67	0.8082317153161408	braak
HIF1A:LRPAP1->PICALM:LRP1	0.0075627449555407	0.0069693440059162	1.0851444481892	0.277857683703781	HIF1A	LRPAP1	PICALM	LRP1	LRPAP1->LRP1	HIF1A->PICALM	0.675610698229413	braak
IFI44L:ADAM9->HIF1A:ITGB5	0.0075589316214291	0.0040174380665603	1.88153034252025	0.0598998117495004	IFI44L	ADAM9	HIF1A	ITGB5	ADAM9->ITGB5	IFI44L->HIF1A	0.9109553230047428	braak
GPNMB:PSAP->MKI67:LRP1	0.0075588994152125	0.0120834719108945	0.625556915342964	0.531605605965132	GPNMB	PSAP	MKI67	LRP1	PSAP->LRP1	GPNMB->MKI67	0.9556403311592918	braak
FRMD4A:RPS19->HIF1A:C5AR1	0.0075576579401466	0.0077890440318686	0.970293390206141	0.331900271031889	FRMD4A	RPS19	HIF1A	C5AR1	RPS19->C5AR1	FRMD4A->HIF1A	0.8354241864862506	braak
MKI67:LAMB3->GPNMB:ITGA9_ITGB1	0.00755757920145	0.0051684526975202	1.46225178863998	0.143672224630857	MKI67	LAMB3	GPNMB	ITGA9_ITGB1	LAMB3->ITGA9_ITGB1	MKI67->GPNMB	0.8460238059122043	braak
TMEM163:AFDN->ERN1:EPHB2	0.0075560373799314	0.0093162577803874	0.811059285611266	0.4173316254935	TMEM163	AFDN	ERN1	EPHB2	AFDN->EPHB2	TMEM163->ERN1	0.7825233126659424	braak
CD163:MAML2->FRMD4A:NOTCH1	0.0075558364112847	0.0094586841681171	0.798825320413342	0.424391706407112	CD163	MAML2	FRMD4A	NOTCH1	MAML2->NOTCH1	CD163->FRMD4A	0.8783127497891928	braak
HSPA1A:APP->FRMD4A:LRP10	0.0075554387241	0.0116564411038711	0.64817714573198	0.516870381884878	HSPA1A	APP	FRMD4A	LRP10	APP->LRP10	HSPA1A->FRMD4A	0.9020221825797388	braak
TMEM163:APP->GPNMB:APLP2	0.0075543027813067	0.0050953657806777	1.48258301885874	0.138185231552768	TMEM163	APP	GPNMB	APLP2	APP->APLP2	TMEM163->GPNMB	0.860472405854332	braak
IFI44L:NLGN1->IFI44L:NRXN3	0.0075510914808858	0.0049991765496347	1.51046705510682	0.130924289659888	IFI44L	NLGN1	IFI44L	NRXN3	NLGN1->NRXN3	IFI44L->IFI44L	0.870964403518933	braak
IFI44L:NRXN3->IFI44L:NLGN1	0.0075510914808858	0.0049991765496347	1.51046705510682	0.130924289659888	IFI44L	NRXN3	IFI44L	NLGN1	NRXN3->NLGN1	IFI44L->IFI44L	0.870964403518933	braak
GPNMB:GNAI2->GPNMB:TSHR	0.0075504236370472	0.0035679648388546	2.11617097646933	0.0343302687023462	GPNMB	GNAI2	GPNMB	TSHR	GNAI2->TSHR	GPNMB->GPNMB	0.2115486828144576	braak
PICALM:GNAI2->HIF1A:ADCY7	0.0075496216560627	0.0052239933293317	1.44518210114723	0.148406742574343	PICALM	GNAI2	HIF1A	ADCY7	GNAI2->ADCY7	PICALM->HIF1A	0.5539679788024375	braak
FRMD4A:SERPINE1->IFI44L:LRP1	0.0075480855532597	0.0047234201291329	1.59801274222993	0.110040141309373	FRMD4A	SERPINE1	IFI44L	LRP1	SERPINE1->LRP1	FRMD4A->IFI44L	0.6411424593806794	braak
FRMD4A:JAM2->GPNMB:ITGAV_ITGB1	0.0075454600277362	0.0022514942797652	3.35131210216668	0.0008042959978956	FRMD4A	JAM2	GPNMB	ITGAV_ITGB1	JAM2->ITGAV_ITGB1	FRMD4A->GPNMB	0.018870021489089	braak
MKI67:COPA->HSPA1A:CD74	0.0075448708879488	0.0044895110216512	1.68055515435038	0.0928493527370878	MKI67	COPA	HSPA1A	CD74	COPA->CD74	MKI67->HSPA1A	0.7441768822822047	braak
HSPA1A:F13A1->MKI67:ITGA9	0.0075442619500656	0.0039463152030508	1.91172310418422	0.0559117192663632	HSPA1A	F13A1	MKI67	ITGA9	F13A1->ITGA9	HSPA1A->MKI67	0.5707168134246144	braak
TMEM163:EFNB1->MKI67:EPHB2	0.0075424375563574	0.0060595371763637	1.24472172326593	0.213234057985626	TMEM163	EFNB1	MKI67	EPHB2	EFNB1->EPHB2	TMEM163->MKI67	0.8082317153161408	braak
CD163:PLAU->MKI67:ITGAM	0.0075402881806648	0.0082299268122778	0.916203552310554	0.359560142686612	CD163	PLAU	MKI67	ITGAM	PLAU->ITGAM	CD163->MKI67	0.8852267077921994	braak
TMEM163:CD99->TMEM163:PILRA	0.007539398796438	0.0032992295185259	2.28519984866238	0.022301112078979	TMEM163	CD99	TMEM163	PILRA	CD99->PILRA	TMEM163->TMEM163	0.7320582443317019	braak
FRMD4A:SEMA6D->PICALM:PLXNA1_TREM2_TYROBP	0.0075388149319288	0.0028367142024892	2.65758705100197	0.0078702262045939	FRMD4A	SEMA6D	PICALM	PLXNA1_TREM2_TYROBP	SEMA6D->PLXNA1_TREM2_TYROBP	FRMD4A->PICALM	0.2007400411820875	braak
MKI67:POMC->CD163:TSHR	0.0075379131238783	0.0096347219558234	0.782369554455298	0.433997421011182	MKI67	POMC	CD163	TSHR	POMC->TSHR	MKI67->CD163	0.9117326582272792	braak
PICALM:HMGB1->AIF1:CXCR4	0.0075357955755709	0.0201379419011308	0.374208824941925	0.708248958839884	PICALM	HMGB1	AIF1	CXCR4	HMGB1->CXCR4	PICALM->AIF1	0.9194811044587968	braak
IFI44L:SPP1->HIF1A:ITGAV_ITGB1	0.0075355664650819	0.0113077018313307	0.666410078500907	0.505149022269534	IFI44L	SPP1	HIF1A	ITGAV_ITGB1	SPP1->ITGAV_ITGB1	IFI44L->HIF1A	0.91552217245703	braak
AIF1:LRPAP1->HIST:SORT1	0.0075343484757799	0.0068278191882943	1.10347803127195	0.269819626699221	AIF1	LRPAP1	HIST	SORT1	LRPAP1->SORT1	AIF1->HIST	0.7487124253933501	braak
MKI67:COL4A3->PICALM:CD47	0.0075321792090622	0.0051511517937035	1.46223204260241	0.143677633747403	MKI67	COL4A3	PICALM	CD47	COL4A3->CD47	MKI67->PICALM	0.898134785350849	braak
PICALM:MMP2->HSPA1A:FGFR1	0.0075307377793454	0.0165751442954758	0.454339198808721	0.649584706766214	PICALM	MMP2	HSPA1A	FGFR1	MMP2->FGFR1	PICALM->HSPA1A	0.9896910931550004	braak
CCL3:LIN7C->AIF1:ABCA1	0.0075267897882442	0.0150396337775756	0.500463634923532	0.616748655738552	CCL3	LIN7C	AIF1	ABCA1	LIN7C->ABCA1	CCL3->AIF1	0.902465564999422	braak
GPNMB:BSG->CD163:SLC16A1	0.0075263027323576	0.0030476848242593	2.46951478461584	0.0135296427628555	GPNMB	BSG	CD163	SLC16A1	BSG->SLC16A1	GPNMB->CD163	0.0907989358751635	braak
GPNMB:LGALS9->TMEM163:PTPRC	0.0075262009072877	0.0095923270193617	0.784606372582631	0.432684392578903	GPNMB	LGALS9	TMEM163	PTPRC	LGALS9->PTPRC	GPNMB->TMEM163	0.8886348850241594	braak
IFI44L:WNT2B->HIST:FZD8_LRP6	0.0075255401018176	0.0114763955593965	0.655740738707459	0.511990952009149	IFI44L	WNT2B	HIST	FZD8_LRP6	WNT2B->FZD8_LRP6	IFI44L->HIST	0.8972843541141643	braak
CD163:GNAS->HIST:TSHR	0.0075249785462047	0.0057689157221867	1.30440084559814	0.192096947037371	CD163	GNAS	HIST	TSHR	GNAS->TSHR	CD163->HIST	0.7892899830494428	braak
MKI67:TGFB1->CD163:LPP	0.007522417981825	0.0175392644947108	0.42889016150555	0.668003160405553	MKI67	TGFB1	CD163	LPP	TGFB1->LPP	MKI67->CD163	0.9623868080467776	braak
GPNMB:APP->HIST:LRP6	0.0075222060767246	0.0024925073952018	3.01792728527306	0.002545099654906	GPNMB	APP	HIST	LRP6	APP->LRP6	GPNMB->HIST	0.0834402857733324	braak
FRMD4A:PDGFC->GPNMB:FLT1	0.007522023435833	0.0039495564535779	1.90452358998914	0.0568420273713384	FRMD4A	PDGFC	GPNMB	FLT1	PDGFC->FLT1	FRMD4A->GPNMB	0.2530922386607038	braak
FRMD4A:ASIP->AIF1:ATRN	0.0075212766169638	0.00362971844987	2.07213774865463	0.0382525968377103	FRMD4A	ASIP	AIF1	ATRN	ASIP->ATRN	FRMD4A->AIF1	0.2811565867571706	braak
TMEM163:ALCAM->AIF1:NRP1	0.0075193294057069	0.0046981412458063	1.60049028164464	0.109489861154162	TMEM163	ALCAM	AIF1	NRP1	ALCAM->NRP1	TMEM163->AIF1	0.741640719263043	braak
MKI67:TNF->MKI67:VSIR	0.0075154922158105	0.0090241841091238	0.832816809246172	0.404948053149272	MKI67	TNF	MKI67	VSIR	TNF->VSIR	MKI67->MKI67	0.8567675402291701	braak
TMEM163:NTN1->CD163:NEO1	0.0075149439448317	0.0044133145509227	1.70278910739787	0.0886075420289063	TMEM163	NTN1	CD163	NEO1	NTN1->NEO1	TMEM163->CD163	0.7187451059684342	braak
TMEM163:PSEN1->ERN1:NOTCH1	0.0075137651964207	0.0052262557079874	1.43769566899248	0.150520422503556	TMEM163	PSEN1	ERN1	NOTCH1	PSEN1->NOTCH1	TMEM163->ERN1	0.7205173673013046	braak
CCL3:CD55->TMEM163:ADGRE5	0.0075135405144751	0.0041166959822369	1.82513854481728	0.0679801248575887	CCL3	CD55	TMEM163	ADGRE5	CD55->ADGRE5	CCL3->TMEM163	0.5287752058076453	braak
CCL3:ADM->GPNMB:GPR84	0.0075134725984777	0.00730144170384	1.02903959289658	0.303461070103686	CCL3	ADM	GPNMB	GPR84	ADM->GPR84	CCL3->GPNMB	0.9464859990375304	braak
GPNMB:CD14->HIST:TLR1	0.0075120573852431	0.0040086457024789	1.8739639126994	0.0609353992192566	GPNMB	CD14	HIST	TLR1	CD14->TLR1	GPNMB->HIST	0.3737877065884983	braak
HIF1A:SELPLG->ERN1:ITGAM	0.0075102432869896	0.0079887057877096	0.94010763277125	0.347162354037833	HIF1A	SELPLG	ERN1	ITGAM	SELPLG->ITGAM	HIF1A->ERN1	0.759312225472645	braak
CD163:HLA-DRB1->CD163:CD4	0.0075088936732897	0.0080427559429566	0.933621973182659	0.350498926682972	CD163	HLA-DRB1	CD163	CD4	HLA-DRB1->CD4	CD163->CD163	0.9129830136789836	braak
HSPA1A:LGALS1->ERN1:CD69	0.0075074301758014	0.0059407223807956	1.2637234488638	0.206329305663317	HSPA1A	LGALS1	ERN1	CD69	LGALS1->CD69	HSPA1A->ERN1	0.9054089216960464	braak
CD163:HLA-DPB1->CD163:CD4	0.0075059370586249	0.0068740230142869	1.09192783367537	0.274864822517349	CD163	HLA-DPB1	CD163	CD4	HLA-DPB1->CD4	CD163->CD163	0.849145625874027	braak
HIF1A:GRN->HIST:SORT1	0.0075055476256204	0.0040901484416052	1.83503061876033	0.0665011528426716	HIF1A	GRN	HIST	SORT1	GRN->SORT1	HIF1A->HIST	0.6583680512689527	braak
PICALM:LGALS9->HIST:PTPRC	0.0075053534084892	0.0102663366643499	0.731064415075317	0.464739808590581	PICALM	LGALS9	HIST	PTPRC	LGALS9->PTPRC	PICALM->HIST	0.8359578833248547	braak
GPNMB:COL18A1->PICALM:ITGA5	0.0075051563221408	0.0029946819887409	2.50616137217837	0.0122049902734279	GPNMB	COL18A1	PICALM	ITGA5	COL18A1->ITGA5	GPNMB->PICALM	0.0674420081088387	braak
AIF1:CD59->HIF1A:STAB1	0.0075051059954192	0.0100945064946522	0.743484191069201	0.457188589227367	AIF1	CD59	HIF1A	STAB1	CD59->STAB1	AIF1->HIF1A	0.9330487192657096	braak
HIF1A:CALM1->IFI44L:KCNQ1	0.0074991988893609	0.0050170508956027	1.49474243841809	0.134981674020581	HIF1A	CALM1	IFI44L	KCNQ1	CALM1->KCNQ1	HIF1A->IFI44L	0.9144478232497244	braak
HIF1A:GAS6->TMEM163:AXL	0.0074984022854675	0.0038287624247134	1.95844020957471	0.0501783804373843	HIF1A	GAS6	TMEM163	AXL	GAS6->AXL	HIF1A->TMEM163	0.81696881180795	braak
IFI44L:HLA-DPA1->IFI44L:CD4	0.0074958045876552	0.0035977824258093	2.08345133209913	0.0372101034403592	IFI44L	HLA-DPA1	IFI44L	CD4	HLA-DPA1->CD4	IFI44L->IFI44L	0.870964403518933	braak
MKI67:ADM->CD163:ADRB2	0.0074944468278738	0.0082171444438685	0.912050028944791	0.361742382119608	MKI67	ADM	CD163	ADRB2	ADM->ADRB2	MKI67->CD163	0.9080970647056864	braak
GPNMB:ADAM10->HSPA1A:TSPAN14	0.0074937734367503	0.0104409676000264	0.717727870042557	0.472925095419936	GPNMB	ADAM10	HSPA1A	TSPAN14	ADAM10->TSPAN14	GPNMB->HSPA1A	0.941949866943466	braak
ERN1:ARPC5->MKI67:ADRB2	0.0074875075374292	0.0066996313172113	1.11759993690905	0.263737895748046	ERN1	ARPC5	MKI67	ADRB2	ARPC5->ADRB2	ERN1->MKI67	0.9967127116836986	braak
PICALM:RNASE2->HSPA1A:TLR2	0.0074866848064171	0.0098956724267792	0.756561503203865	0.449312612348567	PICALM	RNASE2	HSPA1A	TLR2	RNASE2->TLR2	PICALM->HSPA1A	0.9789322728912024	braak
ERN1:GSTO1->AIF1:RYR1	0.0074825487472472	0.0049183376911084	1.52135725872879	0.128170208519997	ERN1	GSTO1	AIF1	RYR1	GSTO1->RYR1	ERN1->AIF1	0.8792998718780122	braak
GPNMB:TNF->IFI44L:TRADD	0.0074810694763924	0.0064918657186151	1.1523758809337	0.24916664770935	GPNMB	TNF	IFI44L	TRADD	TNF->TRADD	GPNMB->IFI44L	0.9170815446833448	braak
AIF1:GRN->HIF1A:TNFRSF1B	0.0074801835604894	0.0046835299703342	1.59712516154898	0.110237810493398	AIF1	GRN	HIF1A	TNFRSF1B	GRN->TNFRSF1B	AIF1->HIF1A	0.9330487192657096	braak
AIF1:ALCAM->PICALM:NRP1	0.0074799138197794	0.0049386658950429	1.51456162023175	0.129883457807887	AIF1	ALCAM	PICALM	NRP1	ALCAM->NRP1	AIF1->PICALM	0.8111097272934447	braak
TMEM163:CALM1->HIF1A:INSR	0.0074773954042445	0.004062359348098	1.84065336508089	0.0656723720648247	TMEM163	CALM1	HIF1A	INSR	CALM1->INSR	TMEM163->HIF1A	0.7911902272104762	braak
GPNMB:APP->IFI44L:NOTCH2	0.0074759272850641	0.0045178252066771	1.65476240072661	0.0979727036567169	GPNMB	APP	IFI44L	NOTCH2	APP->NOTCH2	GPNMB->IFI44L	0.9170815446833448	braak
HSPA1A:APP->TMEM163:NCSTN	0.0074753512134841	0.0161444292290264	0.463029761377011	0.643343034667612	HSPA1A	APP	TMEM163	NCSTN	APP->NCSTN	HSPA1A->TMEM163	0.905759272492559	braak
GPNMB:NAMPT->IFI44L:INSR	0.0074742063693564	0.0046679023705287	1.60119166513539	0.109334474342358	GPNMB	NAMPT	IFI44L	INSR	NAMPT->INSR	GPNMB->IFI44L	0.9170815446833448	braak
HIST:C3->IFI44L:CD81	0.00747142589866	0.0172011822093153	0.434355372075178	0.664030399958649	HIST	C3	IFI44L	CD81	C3->CD81	HIST->IFI44L	0.999999999949211	braak
GPNMB:MRC1->TMEM163:PTPRC	0.0074713831524115	0.0060756450894961	1.22972672734428	0.218799454690271	GPNMB	MRC1	TMEM163	PTPRC	MRC1->PTPRC	GPNMB->TMEM163	0.7764137029916001	braak
GPNMB:WNT5B->GPNMB:FZD2_LRP6	0.0074704677113622	0.0035975707133686	2.0765311668793	0.0378448516561372	GPNMB	WNT5B	GPNMB	FZD2_LRP6	WNT5B->FZD2_LRP6	GPNMB->GPNMB	0.2139328804363458	braak
HIF1A:MAML2->FRMD4A:NOTCH1	0.0074703823656406	0.0055833892411474	1.33796553365594	0.180907672453585	HIF1A	MAML2	FRMD4A	NOTCH1	MAML2->NOTCH1	HIF1A->FRMD4A	0.7823927411090073	braak
IFI44L:ADAM15->MKI67:ITGAV	0.0074700721825062	0.0043871069246529	1.70273310197409	0.0886180271739432	IFI44L	ADAM15	MKI67	ITGAV	ADAM15->ITGAV	IFI44L->MKI67	0.4406497481389306	braak
IFI44L:C3->HIF1A:ITGAX	0.007469881477904	0.016354049123941	0.456760366884843	0.647843295684162	IFI44L	C3	HIF1A	ITGAX	C3->ITGAX	IFI44L->HIF1A	0.9318061050785322	braak
GPNMB:ADAM10->AIF1:TREM2	0.0074698073419473	0.0035636611527839	2.0961048263839	0.0360728929729916	GPNMB	ADAM10	AIF1	TREM2	ADAM10->TREM2	GPNMB->AIF1	0.8694622219200822	braak
ERN1:PLAU->HIST:ITGB5	0.0074696338443065	0.0058076600122145	1.28616927103112	0.19838399287309	ERN1	PLAU	HIST	ITGB5	PLAU->ITGB5	ERN1->HIST	0.8629074934186144	braak
CD163:COL18A1->PICALM:ITGA5	0.0074676954402768	0.0045746950827085	1.63239195296389	0.102596943249284	CD163	COL18A1	PICALM	ITGA5	COL18A1->ITGA5	CD163->PICALM	0.6259254012008221	braak
ERN1:CD99->HIST:PILRA	0.0074652221763751	0.0086754016748835	0.860504499519368	0.389511004289501	ERN1	CD99	HIST	PILRA	CD99->PILRA	ERN1->HIST	0.9223969510640428	braak
IFI44L:LRPAP1->IFI44L:SORT1	0.0074649887411417	0.0068250465804854	1.0937637792079	0.274058593695186	IFI44L	LRPAP1	IFI44L	SORT1	LRPAP1->SORT1	IFI44L->IFI44L	0.870964403518933	braak
FRMD4A:CALM1->CCL3:KCNN4	0.00746386488821	0.0051520754564504	1.44871032097661	0.147418496953583	FRMD4A	CALM1	CCL3	KCNN4	CALM1->KCNN4	FRMD4A->CCL3	0.4873783949044381	braak
TMEM163:CNTN4->GPNMB:PTPRG	0.0074637556597145	0.0028437577026936	2.6246102657216	0.0086748199003382	TMEM163	CNTN4	GPNMB	PTPRG	CNTN4->PTPRG	TMEM163->GPNMB	0.860472405854332	braak
MKI67:LRPAP1->HSPA1A:SORT1	0.0074627886161131	0.0040024721840261	1.86454477957326	0.0622452392573734	MKI67	LRPAP1	HSPA1A	SORT1	LRPAP1->SORT1	MKI67->HSPA1A	0.7441768822822047	braak
AIF1:SERPINE1->MKI67:ITGB5	0.0074572276181327	0.0045697456184733	1.63186930755766	0.102707020973903	AIF1	SERPINE1	MKI67	ITGB5	SERPINE1->ITGB5	AIF1->MKI67	0.5086462485960127	braak
IFI44L:GNAI2->GPNMB:P2RY12	0.0074569854131244	0.0076083524955521	0.98010514332554	0.327034220588101	IFI44L	GNAI2	GPNMB	P2RY12	GNAI2->P2RY12	IFI44L->GPNMB	0.8762339424260686	braak
CCL3:COL18A1->HSPA1A:ITGB5	0.0074569771049391	0.0053530904644654	1.39302280700086	0.16361289403071	CCL3	COL18A1	HSPA1A	ITGB5	COL18A1->ITGB5	CCL3->HSPA1A	0.6927158819848609	braak
GPNMB:FADD->IFI44L:TRADD	0.0074551243435808	0.0074003988430549	1.00739493933862	0.31374502228341	GPNMB	FADD	IFI44L	TRADD	FADD->TRADD	GPNMB->IFI44L	0.9170815446833448	braak
PICALM:HLA-DPA1->HIST:CD4	0.0074541516539754	0.0033542521363029	2.22229914480772	0.0262630959129954	PICALM	HLA-DPA1	HIST	CD4	HLA-DPA1->CD4	PICALM->HIST	0.2997431252694255	braak
HIST:APP->ERN1:NCSTN	0.0074511792142345	0.012065433199357	0.617564167909992	0.536862670617244	HIST	APP	ERN1	NCSTN	APP->NCSTN	HIST->ERN1	0.9434158056351024	braak
MKI67:VEGFB->CCL3:ADRB2	0.0074499845358119	0.0071902087229391	1.03612910596656	0.30014191512357	MKI67	VEGFB	CCL3	ADRB2	VEGFB->ADRB2	MKI67->CCL3	0.9125119969864244	braak
HIST:TGFB1->CD163:ITGB1	0.0074493458327298	0.0060645160690774	1.22834959094486	0.21931576235574	HIST	TGFB1	CD163	ITGB1	TGFB1->ITGB1	HIST->CD163	0.8403263935574704	braak
GPNMB:ADAM10->MKI67:CADM1	0.0074472654848824	0.0048623400969178	1.5316216752512	0.125615820563412	GPNMB	ADAM10	MKI67	CADM1	ADAM10->CADM1	GPNMB->MKI67	0.9556403311592918	braak
IFI44L:CALM1->ERN1:PTPRA	0.0074460404517326	0.0133408944827425	0.558136522357229	0.576751162804129	IFI44L	CALM1	ERN1	PTPRA	CALM1->PTPRA	IFI44L->ERN1	0.9162104186259876	braak
MKI67:QDPR->ERN1:DYSF	0.0074444004547723	0.0083343168371497	0.893222636028108	0.371737958330938	MKI67	QDPR	ERN1	DYSF	QDPR->DYSF	MKI67->ERN1	0.9914705276979838	braak
PICALM:PTDSS1->HIF1A:JMJD6	0.0074423179725869	0.0027206869544556	2.73545545561522	0.0062294016861687	PICALM	PTDSS1	HIF1A	JMJD6	PTDSS1->JMJD6	PICALM->HIF1A	0.1662266660467121	braak
MKI67:IRAK4->ERN1:TLR7	0.0074417807346723	0.006613439339557	1.12525122747565	0.260482590847812	MKI67	IRAK4	ERN1	TLR7	IRAK4->TLR7	MKI67->ERN1	0.9914705276979838	braak
CCL3:APP->CD163:FPR2	0.0074364920215261	0.003605424683284	2.06258420984476	0.0391521492406364	CCL3	APP	CD163	FPR2	APP->FPR2	CCL3->CD163	0.308845207839027	braak
ERN1:S100A8->HIST:ITGB2	0.0074336501375241	0.0047880925881349	1.55252848617526	0.120535822130733	ERN1	S100A8	HIST	ITGB2	S100A8->ITGB2	ERN1->HIST	0.7875016358677361	braak
GPNMB:HLA-B->FRMD4A:LILRB1	0.0074325296445652	0.005310810349981	1.39950952016047	0.16166024550784	GPNMB	HLA-B	FRMD4A	LILRB1	HLA-B->LILRB1	GPNMB->FRMD4A	0.4763062843255383	braak
GPNMB:CD14->PICALM:ITGB1	0.007432109952668	0.0027028224072026	2.74975889383727	0.0059639129520372	GPNMB	CD14	PICALM	ITGB1	CD14->ITGB1	GPNMB->PICALM	0.036531951931839	braak
CD163:CD99->GPNMB:PILRA	0.0074315032707042	0.0052786315117999	1.40784657047792	0.159176506957978	CD163	CD99	GPNMB	PILRA	CD99->PILRA	CD163->GPNMB	0.436682117995597	braak
CD163:NECTIN3->GPNMB:NECTIN2	0.0074306917573931	0.0031627951122004	2.34940661465211	0.0188033601888204	CD163	NECTIN3	GPNMB	NECTIN2	NECTIN3->NECTIN2	CD163->GPNMB	0.1207839372128933	braak
HIF1A:HLA-DMB->PICALM:CD4	0.0074268471372845	0.00562203796878	1.32102400918081	0.186493358880934	HIF1A	HLA-DMB	PICALM	CD4	HLA-DMB->CD4	HIF1A->PICALM	0.6039348889341875	braak
CCL3:MMP2->CCL3:FGFR1	0.0074267124092058	0.0122881019746456	0.604382387493983	0.545589442613347	CCL3	MMP2	CCL3	FGFR1	MMP2->FGFR1	CCL3->CCL3	0.8456373932283557	braak
AIF1:GNAS->TMEM163:TSHR	0.007424221905145	0.0050495740629079	1.47026695967889	0.141489465844733	AIF1	GNAS	TMEM163	TSHR	GNAS->TSHR	AIF1->TMEM163	0.7950360461751663	braak
TMEM163:ADAM10->GPNMB:TSPAN14	0.0074204703390927	0.0163193735014193	0.454703137865397	0.649322823115561	TMEM163	ADAM10	GPNMB	TSPAN14	ADAM10->TSPAN14	TMEM163->GPNMB	0.8926438455888384	braak
HIF1A:CD14->CD163:ITGB1	0.0074172905182666	0.0034285041560261	2.16341884994646	0.0305089790544592	HIF1A	CD14	CD163	ITGB1	CD14->ITGB1	HIF1A->CD163	0.4300192956829832	braak
HIST:TNFSF13B->HIST:HLA-DPB1	0.0074155097717048	0.0049623499160057	1.49435446859291	0.13508299552585	HIST	TNFSF13B	HIST	HLA-DPB1	TNFSF13B->HLA-DPB1	HIST->HIST	0.8649793648229098	braak
IFI44L:CLEC2D->TMEM163:KLRB1	0.0074150925048665	0.0049914239885904	1.48556654810656	0.137393808781476	IFI44L	CLEC2D	TMEM163	KLRB1	CLEC2D->KLRB1	IFI44L->TMEM163	0.8499867244084173	braak
FRMD4A:HSPA8->FRMD4A:ADRB2	0.0074133512123384	0.0051543406686554	1.43827342601168	0.150356488770233	FRMD4A	HSPA8	FRMD4A	ADRB2	HSPA8->ADRB2	FRMD4A->FRMD4A	0.660982746087323	braak
ERN1:GNAS->HIST:ADCY9	0.0074123979471318	0.0048817917279358	1.51837652243842	0.128919506750666	ERN1	GNAS	HIST	ADCY9	GNAS->ADCY9	ERN1->HIST	0.7875016358677361	braak
HIF1A:GNAI2->HIF1A:TSHR	0.0074122351245815	0.0022691508971244	3.26652367366777	0.0010887670406258	HIF1A	GNAI2	HIF1A	TSHR	GNAI2->TSHR	HIF1A->HIF1A	0.1506641208824758	braak
PICALM:CD14->HIF1A:ITGB1	0.0074121568827419	0.0035524387451939	2.08649815363314	0.0369335222789975	PICALM	CD14	HIF1A	ITGB1	CD14->ITGB1	PICALM->HIF1A	0.3881682127731845	braak
IFI44L:APOE->HIF1A:SCARB1	0.0074096633111822	0.0069871592722769	1.06046864289779	0.288931448227205	IFI44L	APOE	HIF1A	SCARB1	APOE->SCARB1	IFI44L->HIF1A	0.9109553230047428	braak
HSPA1A:ICAM2->MKI67:ITGAL_ITGB2	0.0074085441997798	0.0086904419869256	0.852493372710576	0.393940315759546	HSPA1A	ICAM2	MKI67	ITGAL_ITGB2	ICAM2->ITGAL_ITGB2	HSPA1A->MKI67	0.855312656145904	braak
GPNMB:HLA-DPA1->CD163:CD4	0.0074082739425786	0.003321016553728	2.23072478644002	0.0256993647384627	GPNMB	HLA-DPA1	CD163	CD4	HLA-DPA1->CD4	GPNMB->CD163	0.1450693112339389	braak
HIF1A:C3->CD163:CD46	0.0074077499668465	0.0095869783940992	0.77268870986566	0.439706629958491	HIF1A	C3	CD163	CD46	C3->CD46	HIF1A->CD163	0.8036695402269144	braak
ERN1:CALM3->CCL3:ESR1	0.0074074011105924	0.0093593868473183	0.791440853063446	0.428686778267133	ERN1	CALM3	CCL3	ESR1	CALM3->ESR1	ERN1->CCL3	0.999999999932702	braak
PICALM:SELPLG->HIST:ITGAM	0.0074042047327135	0.0042101152633975	1.75867031410879	0.0786335223839461	PICALM	SELPLG	HIST	ITGAM	SELPLG->ITGAM	PICALM->HIST	0.5380849536778993	braak
IFI44L:C1QA->CCL3:CD33	0.0074034415108853	0.0261212175051623	0.283426356731735	0.776850026604229	IFI44L	C1QA	CCL3	CD33	C1QA->CD33	IFI44L->CCL3	0.956349379977806	braak
HIF1A:CALM1->CD163:OPRM1	0.0074016656720987	0.0037119673966451	1.99400072284801	0.046151975522438	HIF1A	CALM1	CD163	OPRM1	CALM1->OPRM1	HIF1A->CD163	0.4795112033093981	braak
ERN1:LGALS9->HIST:SLC1A5	0.0073997584510415	0.0047012738753987	1.57399008165929	0.115489742445656	ERN1	LGALS9	HIST	SLC1A5	LGALS9->SLC1A5	ERN1->HIST	0.7875016358677361	braak
HIST:TNFSF13B->CD163:HLA-DPB1	0.0073993514070091	0.0039845627419881	1.8570046166012	0.0633104972733566	HIST	TNFSF13B	CD163	HLA-DPB1	TNFSF13B->HLA-DPB1	HIST->CD163	0.7706624109002338	braak
ERN1:JAM2->MKI67:ITGAV_ITGB1	0.0073992289175654	0.0043457322607254	1.70264260972449	0.0886349709384092	ERN1	JAM2	MKI67	ITGAV_ITGB1	JAM2->ITGAV_ITGB1	ERN1->MKI67	0.8733151548343261	braak
HSPA1A:SELPLG->ERN1:ITGB2	0.0073980544022958	0.0098172550232892	0.7535766754297	0.451103454296144	HSPA1A	SELPLG	ERN1	ITGB2	SELPLG->ITGB2	HSPA1A->ERN1	0.9054089216960464	braak
GPNMB:CD55->TMEM163:ADGRE2	0.0073957985680741	0.0026312248284432	2.8107816892446	0.0049421306487946	GPNMB	CD55	TMEM163	ADGRE2	CD55->ADGRE2	GPNMB->TMEM163	0.7764137029916001	braak
GPNMB:GNAI2->PICALM:UNC5B	0.0073952301613134	0.0022071099147977	3.35063972651822	0.0008062512247716	GPNMB	GNAI2	PICALM	UNC5B	GNAI2->UNC5B	GPNMB->PICALM	0.0063551567129055	braak
FRMD4A:ADAM10->GPNMB:CADM1	0.0073915642789084	0.0077874780912644	0.949160202094172	0.342539139358143	FRMD4A	ADAM10	GPNMB	CADM1	ADAM10->CADM1	FRMD4A->GPNMB	0.6126138141415003	braak
HIF1A:WNT5A->CD163:RYK	0.0073824192187364	0.0026332182266711	2.80357288429879	0.0050539807790269	HIF1A	WNT5A	CD163	RYK	WNT5A->RYK	HIF1A->CD163	0.2558366388585762	braak
GPNMB:CCL3L1->GPNMB:CCR5	0.0073815314514846	0.0144960344425694	0.509210396866045	0.610604756265518	GPNMB	CCL3L1	GPNMB	CCR5	CCL3L1->CCR5	GPNMB->GPNMB	0.8799626755812845	braak
HIF1A:C3->CD163:C3AR1	0.0073775364372556	0.0051311841963445	1.43778437003127	0.150495245473671	HIF1A	C3	CD163	C3AR1	C3->C3AR1	HIF1A->CD163	0.6393706268200817	braak
CCL3:HBEGF->MKI67:CD82	0.0073769381249465	0.0033269409240641	2.21733366877315	0.0266002987677988	CCL3	HBEGF	MKI67	CD82	HBEGF->CD82	CCL3->MKI67	0.3227722278786746	braak
GPNMB:B2M->MKI67:HFE	0.0073759010686413	0.0037978443597264	1.94212831543539	0.0521215684315912	GPNMB	B2M	MKI67	HFE	B2M->HFE	GPNMB->MKI67	0.9556403311592918	braak
FRMD4A:CALM3->ERN1:PDE1B	0.0073754120481606	0.0121102369499584	0.609022934781305	0.54250923706888	FRMD4A	CALM3	ERN1	PDE1B	CALM3->PDE1B	FRMD4A->ERN1	0.8507750413473169	braak
IFI44L:ALCAM->IFI44L:NRP1	0.0073751461913794	0.0067984839237038	1.08482218596782	0.278000417283719	IFI44L	ALCAM	IFI44L	NRP1	ALCAM->NRP1	IFI44L->IFI44L	0.870964403518933	braak
CCL3:CALM3->TMEM163:ESR1	0.0073750392577092	0.0058653077463737	1.25740022120219	0.20860874918196	CCL3	CALM3	TMEM163	ESR1	CALM3->ESR1	CCL3->TMEM163	0.7722126310409384	braak
PICALM:ADAM17->PICALM:ITGB1	0.0073750186726793	0.005135412282901	1.43611033864511	0.150970946671844	PICALM	ADAM17	PICALM	ITGB1	ADAM17->ITGB1	PICALM->PICALM	0.6326401574820129	braak
FRMD4A:PDGFC->HIF1A:FLT1	0.0073745001715683	0.0055110115993655	1.33813911268439	0.180851092789455	FRMD4A	PDGFC	HIF1A	FLT1	PDGFC->FLT1	FRMD4A->HIF1A	0.7588915810776475	braak
CD163:C3->FRMD4A:CD81	0.007372590306154	0.0142439469249576	0.517594620718227	0.604741135742232	CD163	C3	FRMD4A	CD81	C3->CD81	CD163->FRMD4A	0.8914999017452221	braak
PICALM:SIRPB2->GPNMB:CD47	0.0073725451401745	0.0028893972751697	2.5515858284809	0.0107233908404956	PICALM	SIRPB2	GPNMB	CD47	SIRPB2->CD47	PICALM->GPNMB	0.0484084500799515	braak
CCL3:AFDN->MKI67:EPHB2	0.0073723035224646	0.0053247636332007	1.38453160183434	0.166195738546576	CCL3	AFDN	MKI67	EPHB2	AFDN->EPHB2	CCL3->MKI67	0.5799170451412439	braak
ERN1:PDCD1LG2->AIF1:PDCD2	0.0073687878650787	0.0072783053090028	1.01243181650596	0.311331632198366	ERN1	PDCD1LG2	AIF1	PDCD2	PDCD1LG2->PDCD2	ERN1->AIF1	0.98332467607835	braak
HIF1A:ADAM9->MKI67:ITGB1	0.0073681909816124	0.006166899375706	1.19479669323594	0.232166472625585	HIF1A	ADAM9	MKI67	ITGB1	ADAM9->ITGB1	HIF1A->MKI67	0.7735340236425123	braak
AIF1:C3->AIF1:NRP1	0.007366418324447	0.0099175619934078	0.742765039365871	0.45762394513212	AIF1	C3	AIF1	NRP1	C3->NRP1	AIF1->AIF1	0.9006015089399497	braak
GPNMB:CP->PICALM:SLC40A1	0.0073652481164537	0.0028226075484302	2.60937731869588	0.0090707164218198	GPNMB	CP	PICALM	SLC40A1	CP->SLC40A1	GPNMB->PICALM	0.0523340942866344	braak
GPNMB:HLA-A->CD163:LILRB1	0.0073649876092932	0.0046785641036605	1.57419828949885	0.115441614682512	GPNMB	HLA-A	CD163	LILRB1	HLA-A->LILRB1	GPNMB->CD163	0.3875537226183783	braak
CD163:CXCL12->AIF1:CXCR4	0.0073645866400424	0.0054581699166924	1.34927764295496	0.17724780392296	CD163	CXCL12	AIF1	CXCR4	CXCL12->CXCR4	CD163->AIF1	0.7712442656810385	braak
MKI67:VEGFB->HSPA1A:ADRB2	0.0073642663410402	0.0076568646719293	0.961786143098263	0.33615704007442	MKI67	VEGFB	HSPA1A	ADRB2	VEGFB->ADRB2	MKI67->HSPA1A	0.8647682823569586	braak
TMEM163:COPA->GPNMB:CD74	0.0073615063943234	0.0132811094957745	0.554283992362657	0.579384503769352	TMEM163	COPA	GPNMB	CD74	COPA->CD74	TMEM163->GPNMB	0.8926438455888384	braak
PICALM:GNAS->HSPA1A:ADCY7	0.0073578006041263	0.0095071544934649	0.773922482187912	0.438976633609294	PICALM	GNAS	HSPA1A	ADCY7	GNAS->ADCY7	PICALM->HSPA1A	0.9789322728912024	braak
HIST:HLA-B->GPNMB:CANX	0.0073561471058529	0.0043802078893705	1.67940593041351	0.0930729582938441	HIST	HLA-B	GPNMB	CANX	HLA-B->CANX	HIST->GPNMB	0.4099049947338527	braak
CD163:HGF->GPNMB:NRP1	0.0073553668678225	0.0032143558978504	2.28828639440373	0.0221208483146433	CD163	HGF	GPNMB	NRP1	HGF->NRP1	CD163->GPNMB	0.1372498088613095	braak
CD163:PTDSS1->CCL3:JMJD6	0.0073549936669108	0.0176603069531962	0.416470318800417	0.677065882143571	CD163	PTDSS1	CCL3	JMJD6	PTDSS1->JMJD6	CD163->CCL3	0.8875963181334874	braak
PICALM:HLA-DRA->HIF1A:CD4	0.0073523878668423	0.0049855196612886	1.47474854505779	0.140280159474267	PICALM	HLA-DRA	HIF1A	CD4	HLA-DRA->CD4	PICALM->HIF1A	0.5437774720735462	braak
GPNMB:SERPINE1->HIST:LRP1	0.0073509895274179	0.0067289892498179	1.0924359148912	0.274641544137143	GPNMB	SERPINE1	HIST	LRP1	SERPINE1->LRP1	GPNMB->HIST	0.6777053591668138	braak
ERN1:CCL2->MKI67:CCR1	0.0073502782736193	0.0051564016827704	1.4254665803441	0.154022373908814	ERN1	CCL2	MKI67	CCR1	CCL2->CCR1	ERN1->MKI67	0.9735376464047676	braak
PICALM:HMGB1->AIF1:CD163	0.0073485230433412	0.0071154717866529	1.03275274833152	0.301719621560834	PICALM	HMGB1	AIF1	CD163	HMGB1->CD163	PICALM->AIF1	0.8442836225387571	braak
PICALM:NAMPT->GPNMB:ITGA5_ITGB1	0.0073475282824022	0.0035870085058587	2.04837213806474	0.0405235494318283	PICALM	NAMPT	GPNMB	ITGA5_ITGB1	NAMPT->ITGA5_ITGB1	PICALM->GPNMB	0.1507484543144054	braak
GPNMB:CALM1->HIF1A:KCNQ5	0.0073472511750415	0.0031485862131549	2.33350801840662	0.0196214979788821	GPNMB	CALM1	HIF1A	KCNQ5	CALM1->KCNQ5	GPNMB->HIF1A	0.1982447899245674	braak
GPNMB:ADAM10->GPNMB:NOTCH1	0.0073437448308412	0.0055391731361435	1.32578358725109	0.1849113909884	GPNMB	ADAM10	GPNMB	NOTCH1	ADAM10->NOTCH1	GPNMB->GPNMB	0.5405102198122461	braak
FRMD4A:CD99->HIF1A:CD81	0.0073387352991164	0.002470764381845	2.9702287085895	0.0029757811272095	FRMD4A	CD99	HIF1A	CD81	CD99->CD81	FRMD4A->HIF1A	0.4109473359983026	braak
PICALM:PDGFB->HIST:LRP1	0.0073361725672053	0.0067860179243468	1.0810717933539	0.279665179314813	PICALM	PDGFB	HIST	LRP1	PDGFB->LRP1	PICALM->HIST	0.7772439757232007	braak
GPNMB:SEMA6D->PICALM:PLXNA1_TREM2_TYROBP	0.0073360435355436	0.0029606693702471	2.47783275271002	0.0132183089367192	GPNMB	SEMA6D	PICALM	PLXNA1_TREM2_TYROBP	SEMA6D->PLXNA1_TREM2_TYROBP	GPNMB->PICALM	0.0715657938392069	braak
HSPA1A:CD55->ERN1:ADGRE2	0.0073342673555648	0.0088422841691175	0.829453930148557	0.406847595485768	HSPA1A	CD55	ERN1	ADGRE2	CD55->ADGRE2	HSPA1A->ERN1	0.9054089216960464	braak
FRMD4A:GRN->FRMD4A:TNFRSF1A	0.0073341985253888	0.0034015813025265	2.15611442829292	0.0310747311429814	FRMD4A	GRN	FRMD4A	TNFRSF1A	GRN->TNFRSF1A	FRMD4A->FRMD4A	0.4125018232117335	braak
HIF1A:GRN->FRMD4A:TNFRSF1B	0.0073335659595028	0.0048902461288184	1.49963125910693	0.133709945823941	HIF1A	GRN	FRMD4A	TNFRSF1B	GRN->TNFRSF1B	HIF1A->FRMD4A	0.7752605512676579	braak
FRMD4A:LIPC->GPNMB:LRP1	0.0073269005198723	0.005563328398385	1.3169994642055	0.187838804159937	FRMD4A	LIPC	GPNMB	LRP1	LIPC->LRP1	FRMD4A->GPNMB	0.4746646466169893	braak
PICALM:CALM1->PICALM:INSR	0.0073261093301861	0.0044885729078509	1.63216895004026	0.102643899850485	PICALM	CALM1	PICALM	INSR	CALM1->INSR	PICALM->PICALM	0.5093300140698472	braak
TMEM163:CALCB->IFI44L:GPR84	0.0073237298498889	0.0077700666937708	0.942556883811598	0.34590760235761	TMEM163	CALCB	IFI44L	GPR84	CALCB->GPR84	TMEM163->IFI44L	0.8373919571735627	braak
MKI67:CALM1->GPNMB:KCNQ1	0.0073198626679427	0.0080915503033476	0.904630434654076	0.365661206224905	MKI67	CALM1	GPNMB	KCNQ1	CALM1->KCNQ1	MKI67->GPNMB	0.8576866594632719	braak
GPNMB:LRPAP1->MKI67:LRP1	0.0073189309075065	0.0039353105950999	1.85981023114661	0.0629123793469955	GPNMB	LRPAP1	MKI67	LRP1	LRPAP1->LRP1	GPNMB->MKI67	0.9556403311592918	braak
HIST:TNF->CCL3:TNFRSF1A	0.0073167566230699	0.0059274758875913	1.23437982065636	0.217061404844365	HIST	TNF	CCL3	TNFRSF1A	TNF->TNFRSF1A	HIST->CCL3	0.8591715805053837	braak
HIF1A:PSEN1->FRMD4A:NOTCH2	0.0073160551101877	0.003608407458317	2.02750249097424	0.0426110499586789	HIF1A	PSEN1	FRMD4A	NOTCH2	PSEN1->NOTCH2	HIF1A->FRMD4A	0.7077060826084073	braak
PICALM:HGF->CD163:ST14	0.0073147953647548	0.0026483877181697	2.76198054936234	0.00574519009621	PICALM	HGF	CD163	ST14	HGF->ST14	PICALM->CD163	0.1407403555738959	braak
GPNMB:CALR->CD163:SCARF1	0.0073115740430031	0.0030508470747123	2.39657179266926	0.016549251134166	GPNMB	CALR	CD163	SCARF1	CALR->SCARF1	GPNMB->CD163	0.1050225797973549	braak
IFI44L:HLA-DPB1->HIST:CD4	0.0073106252634922	0.0043358775664564	1.68607742064704	0.0917808883640174	IFI44L	HLA-DPB1	HIST	CD4	HLA-DPB1->CD4	IFI44L->HIST	0.8287699347033433	braak
HIF1A:SERPINE1->HIST:ITGB5	0.0073102362944318	0.0032558883299138	2.24523557127814	0.0247530136695837	HIF1A	SERPINE1	HIST	ITGB5	SERPINE1->ITGB5	HIF1A->HIST	0.6240092864657303	braak
HIF1A:ARF1->HIF1A:INSR	0.0073101013929173	0.0031698755558608	2.30611620680235	0.021104139963021	HIF1A	ARF1	HIF1A	INSR	ARF1->INSR	HIF1A->HIF1A	0.3639453895591693	braak
CD163:CP->GPNMB:SLC40A1	0.0073100740305921	0.0023135618813466	3.15966220291338	0.0015795215201647	CD163	CP	GPNMB	SLC40A1	CP->SLC40A1	CD163->GPNMB	0.0191648611113316	braak
ERN1:ARF1->HIF1A:PLD2	0.0073087135066054	0.0042577150597844	1.71658117182118	0.0860557250773975	ERN1	ARF1	HIF1A	PLD2	ARF1->PLD2	ERN1->HIF1A	0.7440976293724842	braak
HIST:PDGFB->HIF1A:LRP1	0.0073086830286986	0.0094631984416886	0.772326932985091	0.439920817533076	HIST	PDGFB	HIF1A	LRP1	PDGFB->LRP1	HIST->HIF1A	0.7751171594604975	braak
IFI44L:GNAI2->ERN1:C5AR1	0.0073085736022221	0.0098727595463963	0.740276674204002	0.45913213153916	IFI44L	GNAI2	ERN1	C5AR1	GNAI2->C5AR1	IFI44L->ERN1	0.9051972394721852	braak
MKI67:ADAM9->PICALM:ITGAV	0.0073068435567522	0.0081882292739397	0.892359423789869	0.372200312557339	MKI67	ADAM9	PICALM	ITGAV	ADAM9->ITGAV	MKI67->PICALM	0.898134785350849	braak
GPNMB:ADAM10->IFI44L:TSPAN14	0.0073052163315303	0.0152630727842618	0.478620290605111	0.632208780791982	GPNMB	ADAM10	IFI44L	TSPAN14	ADAM10->TSPAN14	GPNMB->IFI44L	0.968227152045932	braak
HIST:TNFSF13B->HSPA1A:TFRC	0.0073050989945289	0.0040562910426749	1.8009306821612	0.0717138062619873	HIST	TNFSF13B	HSPA1A	TFRC	TNFSF13B->TFRC	HIST->HSPA1A	0.8825574847825108	braak
IFI44L:HMGB1->CD163:THBD	0.0073033728249504	0.0062510510229002	1.16834317912222	0.242668364791839	IFI44L	HMGB1	CD163	THBD	HMGB1->THBD	IFI44L->CD163	0.8560224022268923	braak
HIF1A:PLAU->MKI67:ST14	0.007298701522252	0.0114878312158024	0.635341987982216	0.525205394620889	HIF1A	PLAU	MKI67	ST14	PLAU->ST14	HIF1A->MKI67	0.8259843362496768	braak
HIF1A:VCAN->CD163:TLR1	0.0072983144965229	0.0058395844636157	1.24980031404563	0.211372501351641	HIF1A	VCAN	CD163	TLR1	VCAN->TLR1	HIF1A->CD163	0.7003856396138158	braak
MKI67:C5->AIF1:C5AR1	0.0072960410930334	0.0063484263028035	1.14926766808514	0.250445625699548	MKI67	C5	AIF1	C5AR1	C5->C5AR1	MKI67->AIF1	0.6505074663215619	braak
PICALM:S100A9->CCL3:ITGB2	0.0072935389701871	0.0058437191824232	1.24809881216139	0.21199487324331	PICALM	S100A9	CCL3	ITGB2	S100A9->ITGB2	PICALM->CCL3	0.6488137847267704	braak
GPNMB:CP->ERN1:SLC40A1	0.0072919176193372	0.0062524010053789	1.16625878811421	0.243509830219745	GPNMB	CP	ERN1	SLC40A1	CP->SLC40A1	GPNMB->ERN1	0.971490946781258	braak
MKI67:COPA->CCL3:CD74	0.007290673366879	0.0038219038286996	1.90760251792091	0.0564426094678861	MKI67	COPA	CCL3	CD74	COPA->CD74	MKI67->CCL3	0.4341060886634671	braak
HIF1A:HMGB1->HIST:CD163	0.0072903196224951	0.0067714938365519	1.07661910332733	0.28165046623119	HIF1A	HMGB1	HIST	CD163	HMGB1->CD163	HIF1A->HIST	0.7786589918225726	braak
GPNMB:LRPAP1->HIST:LRP1	0.0072903071741109	0.0060958421533801	1.1959474984221	0.231717047806443	GPNMB	LRPAP1	HIST	LRP1	LRPAP1->LRP1	GPNMB->HIST	0.6380544363525146	braak
HIF1A:HLA-DRA->TMEM163:CD4	0.0072897914457163	0.0067728983538493	1.07631785756438	0.281785124856314	HIF1A	HLA-DRA	TMEM163	CD4	HLA-DRA->CD4	HIF1A->TMEM163	0.8525801531476067	braak
FRMD4A:LGALS9->GPNMB:HAVCR2	0.0072877665283035	0.0046594211053361	1.56409269811596	0.117795800521547	FRMD4A	LGALS9	GPNMB	HAVCR2	LGALS9->HAVCR2	FRMD4A->GPNMB	0.3762064833410664	braak
IFI44L:PTMA->CCL3:VIPR1	0.0072838241528	0.0053900844374929	1.35133767147216	0.17658728979511	IFI44L	PTMA	CCL3	VIPR1	PTMA->VIPR1	IFI44L->CCL3	0.5555472385093759	braak
PICALM:HLA-F->CD163:LILRB2	0.0072824037970339	0.0048435866489117	1.50351471438425	0.132706365418271	PICALM	HLA-F	CD163	LILRB2	HLA-F->LILRB2	PICALM->CD163	0.6778551225695103	braak
MKI67:TNFSF13B->HIST:TNFRSF13C	0.0072821720653991	0.0067278334061724	1.08239482546016	0.279077126588184	MKI67	TNFSF13B	HIST	TNFRSF13C	TNFSF13B->TNFRSF13C	MKI67->HIST	0.8904270339867464	braak
MKI67:TGFB2->IFI44L:ENG	0.0072817567050567	0.0035562809239692	2.04757634752019	0.040601528894918	MKI67	TGFB2	IFI44L	ENG	TGFB2->ENG	MKI67->IFI44L	0.4706091481007344	braak
GPNMB:ADAM17->GPNMB:NOTCH1	0.0072804049309242	0.004544953312423	1.60186572456623	0.10918530534404	GPNMB	ADAM17	GPNMB	NOTCH1	ADAM17->NOTCH1	GPNMB->GPNMB	0.4036905343530992	braak
CCL3:CALR->ERN1:LRP1	0.0072764397333742	0.024261357586361	0.299918902207882	0.764239015794081	CCL3	CALR	ERN1	LRP1	CALR->LRP1	CCL3->ERN1	0.999999999959144	braak
HSPA1A:F13A1->PICALM:ITGB1	0.0072754052413725	0.0057739622732051	1.26003685114728	0.207656068782629	HSPA1A	F13A1	PICALM	ITGB1	F13A1->ITGB1	HSPA1A->PICALM	0.9467773766461844	braak
GPNMB:CD14->CD163:ITGB1	0.0072752290855133	0.0033044516564853	2.20164488448028	0.0276904027702031	GPNMB	CD14	CD163	ITGB1	CD14->ITGB1	GPNMB->CD163	0.1520454843018424	braak
PICALM:GNAI2->CD163:P2RY12	0.007274126685508	0.0086028406789919	0.845549389665143	0.397804169135183	PICALM	GNAI2	CD163	P2RY12	GNAI2->P2RY12	PICALM->CD163	0.8026466911055546	braak
PICALM:PLAU->TMEM163:IGF2R	0.0072726197643137	0.0084727798908362	0.858351079340494	0.390698632114559	PICALM	PLAU	TMEM163	IGF2R	PLAU->IGF2R	PICALM->TMEM163	0.9874326608538486	braak
ERN1:TNFSF10->FRMD4A:RIPK1	0.007271762769998	0.0079707366509949	0.912307492820043	0.361606871092082	ERN1	TNFSF10	FRMD4A	RIPK1	TNFSF10->RIPK1	ERN1->FRMD4A	0.8273718282072944	braak
CD163:C5->PICALM:C5AR1	0.0072710209692116	0.0032903221933209	2.20982035861753	0.027117632217229	CD163	C5	PICALM	C5AR1	C5->C5AR1	CD163->PICALM	0.3053961913987932	braak
HSPA1A:PLAU->MKI67:ITGAM	0.0072706322324184	0.0070406852026448	1.03265975159452	0.301763155112981	HSPA1A	PLAU	MKI67	ITGAM	PLAU->ITGAM	HSPA1A->MKI67	0.813797444905752	braak
FRMD4A:LGALS1->AIF1:PTPRC	0.0072668060636975	0.0039108366344706	1.85812058720302	0.0631518919037888	FRMD4A	LGALS1	AIF1	PTPRC	LGALS1->PTPRC	FRMD4A->AIF1	0.3228653977875765	braak
PICALM:RPS19->CD163:C5AR1	0.0072667977871645	0.0060673314458295	1.19769256913753	0.231036723256248	PICALM	RPS19	CD163	C5AR1	RPS19->C5AR1	PICALM->CD163	0.7513456068786295	braak
TMEM163:APP->HIST:NOTCH2	0.0072660628672656	0.0039412779672871	1.84358041416376	0.065244312549763	TMEM163	APP	HIST	NOTCH2	APP->NOTCH2	TMEM163->HIST	0.9670443965695226	braak
FRMD4A:SPP1->HSPA1A:ITGA9_ITGB1	0.0072654545143822	0.0079771359938228	0.910784838068242	0.362408752769661	FRMD4A	SPP1	HSPA1A	ITGA9_ITGB1	SPP1->ITGA9_ITGB1	FRMD4A->HSPA1A	0.8193597794664503	braak
PICALM:ADAM10->GPNMB:CD44	0.0072644548536888	0.006571789161764	1.10539986522313	0.268986362149867	PICALM	ADAM10	GPNMB	CD44	ADAM10->CD44	PICALM->GPNMB	0.537972724299734	braak
PICALM:CD99->HIF1A:CD81	0.0072594213012784	0.0027020931068744	2.6865918434896	0.00721850999625	PICALM	CD99	HIF1A	CD81	CD99->CD81	PICALM->HIF1A	0.1701105311579944	braak
MKI67:LIPH->MKI67:LPAR1	0.0072532967777988	0.0043200989007016	1.67896544605049	0.0931587782287254	MKI67	LIPH	MKI67	LPAR1	LIPH->LPAR1	MKI67->MKI67	0.8567675402291701	braak
CD163:RTN4->FRMD4A:RTN4RL1	0.0072529376278512	0.0033385486569841	2.17248222897048	0.0298193086348509	CD163	RTN4	FRMD4A	RTN4RL1	RTN4->RTN4RL1	CD163->FRMD4A	0.6818058692994289	braak
HIF1A:CD14->TMEM163:TLR1	0.0072484358922072	0.0057015905274189	1.27130067607443	0.203621701926977	HIF1A	CD14	TMEM163	TLR1	CD14->TLR1	HIF1A->TMEM163	0.8319189348617182	braak
GPNMB:GSTP1->GPNMB:TRAF2	0.0072412692646285	0.003775184521412	1.91812326617615	0.0550953829872493	GPNMB	GSTP1	GPNMB	TRAF2	GSTP1->TRAF2	GPNMB->GPNMB	0.2563621902263845	braak
MKI67:ADAM10->AIF1:AXL	0.0072404504042982	0.0051514835703787	1.40550781253214	0.159870327807233	MKI67	ADAM10	AIF1	AXL	ADAM10->AXL	MKI67->AIF1	0.5621247009996257	braak
GPNMB:ADAM17->HIF1A:ITGB1	0.007239112841259	0.0063241634180451	1.14467517088556	0.252343740407187	GPNMB	ADAM17	HIF1A	ITGB1	ADAM17->ITGB1	GPNMB->HIF1A	0.6475025719985368	braak
FRMD4A:FADD->CCL3:TRADD	0.0072385734294332	0.0097403664782054	0.743152061642644	0.457389622907885	FRMD4A	FADD	CCL3	TRADD	FADD->TRADD	FRMD4A->CCL3	0.7414930308047353	braak
HIF1A:CD99->IFI44L:PILRA	0.0072378882799202	0.0052111972628427	1.38891082314775	0.164859868966617	HIF1A	CD99	IFI44L	PILRA	CD99->PILRA	HIF1A->IFI44L	0.9144478232497244	braak
IFI44L:COL18A1->MKI67:ITGA1_ITGB1	0.0072374489432883	0.0147366643643268	0.491118530242715	0.623342616189336	IFI44L	COL18A1	MKI67	ITGA1_ITGB1	COL18A1->ITGA1_ITGB1	IFI44L->MKI67	0.7772156045685675	braak
ERN1:HLA-DPB1->ERN1:CD4	0.007237352741169	0.0187350053851061	0.386301076108714	0.69927370362621	ERN1	HLA-DPB1	ERN1	CD4	HLA-DPB1->CD4	ERN1->ERN1	0.9388881339214508	braak
MKI67:TGFB1->HIST:LPP	0.0072371322560553	0.0156135307685021	0.463516699928961	0.642994047366548	MKI67	TGFB1	HIST	LPP	TGFB1->LPP	MKI67->HIST	0.9209453646719722	braak
ERN1:HLA-A->ERN1:LILRB1	0.0072366730406286	0.0103056667015854	0.702203287781017	0.4825523955416	ERN1	HLA-A	ERN1	LILRB1	HLA-A->LILRB1	ERN1->ERN1	0.9388881339214508	braak
HSPA1A:SELPLG->MKI67:SELL	0.0072338579305882	0.0040891780016076	1.76902495507514	0.0768897101398683	HSPA1A	SELPLG	MKI67	SELL	SELPLG->SELL	HSPA1A->MKI67	0.5818370603121377	braak
PICALM:WNT5A->IFI44L:RYK	0.0072334547336499	0.0029575415397924	2.4457660649316	0.0144544753667625	PICALM	WNT5A	IFI44L	RYK	WNT5A->RYK	PICALM->IFI44L	0.5465112004781761	braak
HIST:SERPINE1->PICALM:ITGB5	0.0072331795149102	0.0054345128908543	1.33097108428667	0.183198525579829	HIST	SERPINE1	PICALM	ITGB5	SERPINE1->ITGB5	HIST->PICALM	0.6994753751209978	braak
AIF1:B2M->IFI44L:HFE	0.0072331110508871	0.0055139780456623	1.31177726697283	0.189595297367135	AIF1	B2M	IFI44L	HFE	B2M->HFE	AIF1->IFI44L	0.8245580176457685	braak
PICALM:CALCB->HIST:GPR84	0.007232174912699	0.004946825861069	1.46198291911092	0.143745890627126	PICALM	CALCB	HIST	GPR84	CALCB->GPR84	PICALM->HIST	0.6284647429555927	braak
PICALM:GSTP1->GPNMB:TRAF2	0.007230993565776	0.0024810720351729	2.91446337037612	0.0035630061873013	PICALM	GSTP1	GPNMB	TRAF2	GSTP1->TRAF2	PICALM->GPNMB	0.0208501843553187	braak
PICALM:HLA-A->HIF1A:APLP2	0.0072302500622468	0.0035283844681541	2.04916729667762	0.0404457587493134	PICALM	HLA-A	HIF1A	APLP2	HLA-A->APLP2	PICALM->HIF1A	0.3881682127731845	braak
MKI67:RGMB->HSPA1A:NEO1	0.0072246647369339	0.0079036066102448	0.914097208174456	0.360665769378187	MKI67	RGMB	HSPA1A	NEO1	RGMB->NEO1	MKI67->HSPA1A	0.8674752234555791	braak
PICALM:FAM3C->PICALM:ADGRG5	0.0072234325235785	0.0039916020985509	1.80965746215055	0.0703489229628067	PICALM	FAM3C	PICALM	ADGRG5	FAM3C->ADGRG5	PICALM->PICALM	0.4294092458702307	braak
IFI44L:MFNG->HSPA1A:NOTCH1	0.007218039350463	0.0056510467198453	1.2772924571858	0.201499015591158	IFI44L	MFNG	HSPA1A	NOTCH1	MFNG->NOTCH1	IFI44L->HSPA1A	0.8339135888718742	braak
GPNMB:CLEC2D->TMEM163:KLRB1	0.0072163952387277	0.0048582508164441	1.48538960036847	0.137440648921042	GPNMB	CLEC2D	TMEM163	KLRB1	CLEC2D->KLRB1	GPNMB->TMEM163	0.7764137029916001	braak
AIF1:PTMA->CCL3:VIPR1	0.0072147703664008	0.0063652246838591	1.13346672344434	0.257018307803967	AIF1	PTMA	CCL3	VIPR1	PTMA->VIPR1	AIF1->CCL3	0.7443939528339609	braak
PICALM:ADAM9->GPNMB:ITGB5	0.0072143781409983	0.0060403014010751	1.19437386679317	0.232331754682282	PICALM	ADAM9	GPNMB	ITGB5	ADAM9->ITGB5	PICALM->GPNMB	0.4894455631973408	braak
HIST:HLA-DPA1->HIST:CD4	0.0072138559491264	0.0045653778298888	1.5801224384756	0.114078829601185	HIST	HLA-DPA1	HIST	CD4	HLA-DPA1->CD4	HIST->HIST	0.8649793648229098	braak
CD163:MMP2->MKI67:PECAM1	0.0072097619831608	0.009294472045263	0.775704305532376	0.437923597117455	CD163	MMP2	MKI67	PECAM1	MMP2->PECAM1	CD163->MKI67	0.8852267077921994	braak
AIF1:LGALS9->CCL3:CD47	0.0072093738576106	0.0062061137725594	1.16165673428147	0.245374926757727	AIF1	LGALS9	CCL3	CD47	LGALS9->CD47	AIF1->CCL3	0.7361247802731811	braak
CD163:CALM1->HIF1A:INSR	0.0072078364711081	0.0047897679708534	1.50484042545883	0.132365107717227	CD163	CALM1	HIF1A	INSR	CALM1->INSR	CD163->HIF1A	0.5870164932513858	braak
CD163:NECTIN3->ERN1:NECTIN2	0.0072051033039444	0.0078710157677335	0.9153968835231	0.359983313868699	CD163	NECTIN3	ERN1	NECTIN2	NECTIN3->NECTIN2	CD163->ERN1	0.9332866306637948	braak
HSPA1A:HGF->AIF1:NRP1	0.0072011577488711	0.0071149148405993	1.01212142523191	0.311479999407683	HSPA1A	HGF	AIF1	NRP1	HGF->NRP1	HSPA1A->AIF1	0.9097857316346551	braak
CCL3:TNFSF9->CCL3:ADGRG5	0.0071987506349308	0.0082835193428547	0.86904494780233	0.384822546409183	CCL3	TNFSF9	CCL3	ADGRG5	TNFSF9->ADGRG5	CCL3->CCL3	0.7596564586685626	braak
CCL3:LGALS9->IFI44L:CD44	0.0071963171186038	0.0043989210238339	1.63592778311162	0.101854702487117	CCL3	LGALS9	IFI44L	CD44	LGALS9->CD44	CCL3->IFI44L	0.4818761908590901	braak
HIF1A:MAML2->MKI67:NOTCH2	0.0071962813276989	0.0078825651275061	0.912936488477285	0.361275945501531	HIF1A	MAML2	MKI67	NOTCH2	MAML2->NOTCH2	HIF1A->MKI67	0.7735340236425123	braak
TMEM163:SPP1->HSPA1A:ITGA9_ITGB1	0.0071941124812285	0.0084985683334769	0.846508752878997	0.397268993069654	TMEM163	SPP1	HSPA1A	ITGA9_ITGB1	SPP1->ITGA9_ITGB1	TMEM163->HSPA1A	0.8758493933557298	braak
CCL3:CXCL8->GPNMB:SDC2	0.0071919100517657	0.0132124834805699	0.544326890727399	0.586216545451951	CCL3	CXCL8	GPNMB	SDC2	CXCL8->SDC2	CCL3->GPNMB	0.9464859990375304	braak
ERN1:TGFB2->CD163:ACVR1B_TGFBR2	0.0071913453389637	0.0076068207285659	0.945381203997363	0.344464294609567	ERN1	TGFB2	CD163	ACVR1B_TGFBR2	TGFB2->ACVR1B_TGFBR2	ERN1->CD163	0.8504876053384748	braak
CD163:PDGFB->PICALM:ITGAV	0.0071912023526595	0.0066309317369617	1.08449349773499	0.278146048427445	CD163	PDGFB	PICALM	ITGAV	PDGFB->ITGAV	CD163->PICALM	0.8426149728505599	braak
MKI67:HEBP1->TMEM163:FPR3	0.0071901041961374	0.0099350744686318	0.72370913965858	0.469244320871384	MKI67	HEBP1	TMEM163	FPR3	HEBP1->FPR3	MKI67->TMEM163	0.9130799922816786	braak
PICALM:SPON1->GPNMB:APP	0.007188098709169	0.0027092416549886	2.6531773922541	0.0079737952776387	PICALM	SPON1	GPNMB	APP	SPON1->APP	PICALM->GPNMB	0.0381775652686943	braak
IFI44L:MAML2->MKI67:NOTCH2	0.0071878150938461	0.005951457356481	1.20774033372158	0.2271471584564	IFI44L	MAML2	MKI67	NOTCH2	MAML2->NOTCH2	IFI44L->MKI67	0.5189164359264261	braak
HIF1A:PSEN1->HIST:NOTCH2	0.0071826308880467	0.0040308704267754	1.78190567484766	0.0747646149731877	HIF1A	PSEN1	HIST	NOTCH2	PSEN1->NOTCH2	HIF1A->HIST	0.6897638671719898	braak
FRMD4A:IL16->GPNMB:CD4	0.0071812695616739	0.002589082109811	2.77367393427246	0.0055427201738245	FRMD4A	IL16	GPNMB	CD4	IL16->CD4	FRMD4A->GPNMB	0.0573060899327617	braak
CD163:GNAS->TMEM163:TSHR	0.007175460677963	0.0048459960115411	1.48069884103785	0.138686842963112	CD163	GNAS	TMEM163	TSHR	GNAS->TSHR	CD163->TMEM163	0.8709867454692236	braak
HIST:MAML2->TMEM163:NOTCH2	0.0071739882586106	0.0163480094361345	0.4388294664642	0.660785107532305	HIST	MAML2	TMEM163	NOTCH2	MAML2->NOTCH2	HIST->TMEM163	0.9298614633259368	braak
CD163:APP->GPNMB:NOTCH2	0.0071733058228756	0.0047584527294293	1.50748704059019	0.13168586317325	CD163	APP	GPNMB	NOTCH2	APP->NOTCH2	CD163->GPNMB	0.4008988970939983	braak
IFI44L:SPINT1->PICALM:ST14	0.0071729238178722	0.0071208244297793	1.00731648260769	0.313782711467443	IFI44L	SPINT1	PICALM	ST14	SPINT1->ST14	IFI44L->PICALM	0.8925372109651717	braak
IFI44L:SELL->FRMD4A:MADCAM1	0.0071720695484958	0.0100383746223024	0.714465221547074	0.474939554247266	IFI44L	SELL	FRMD4A	MADCAM1	SELL->MADCAM1	IFI44L->FRMD4A	0.9681684464824244	braak
CCL3:HSPA8->HIST:ADRB2	0.0071705621623498	0.0074678686217713	0.960188579301625	0.336960313696569	CCL3	HSPA8	HIST	ADRB2	HSPA8->ADRB2	CCL3->HIST	0.9032394174752582	braak
GPNMB:CALM3->GPNMB:KCNQ3	0.0071703967967392	0.0071937129976994	0.996758808564137	0.3188815967189	GPNMB	CALM3	GPNMB	KCNQ3	CALM3->KCNQ3	GPNMB->GPNMB	0.6826806479417327	braak
IFI44L:ADAM10->CD163:AXL	0.0071633019578926	0.011836552024718	0.605184849687107	0.545056181200154	IFI44L	ADAM10	CD163	AXL	ADAM10->AXL	IFI44L->CD163	0.9417637381592874	braak
HSPA1A:CALM1->MKI67:KCNQ1	0.0071615582140741	0.0031598166616591	2.26644738632198	0.023424005069655	HSPA1A	CALM1	MKI67	KCNQ1	CALM1->KCNQ1	HSPA1A->MKI67	0.5707168134246144	braak
GPNMB:CP->GPNMB:SLC40A1	0.0071590442113655	0.0024475794389413	2.92494866457205	0.0034451305079658	GPNMB	CP	GPNMB	SLC40A1	CP->SLC40A1	GPNMB->GPNMB	0.0406287804732518	braak
IFI44L:VEGFA->CCL3:EPHB2	0.0071571793788958	0.0101460966463981	0.705412103622794	0.480553813865524	IFI44L	VEGFA	CCL3	EPHB2	VEGFA->EPHB2	IFI44L->CCL3	0.8611773943403294	braak
HSPA1A:ARPC5->MKI67:ADRB2	0.0071558449034205	0.0060351570862874	1.18569323069973	0.235743468800991	HSPA1A	ARPC5	MKI67	ADRB2	ARPC5->ADRB2	HSPA1A->MKI67	0.7462932092836774	braak
IFI44L:TNF->HIST:NOTCH1	0.0071558278308053	0.0048808874248294	1.46609155425367	0.142623346302025	IFI44L	TNF	HIST	NOTCH1	TNF->NOTCH1	IFI44L->HIST	0.8287699347033433	braak
IFI44L:PSAP->PICALM:LRP1	0.007152891256633	0.0168114573958306	0.425477166447627	0.670488863440773	IFI44L	PSAP	PICALM	LRP1	PSAP->LRP1	IFI44L->PICALM	0.9425157737510294	braak
ERN1:APP->AIF1:LRP10	0.0071521075746438	0.0093859503152507	0.762001431333251	0.446059149889757	ERN1	APP	AIF1	LRP10	APP->LRP10	ERN1->AIF1	0.98332467607835	braak
MKI67:CXCL12->PICALM:CXCR4	0.0071514486475492	0.004759926835657	1.50242827137112	0.132986539576489	MKI67	CXCL12	PICALM	CXCR4	CXCL12->CXCR4	MKI67->PICALM	0.898134785350849	braak
GPNMB:FAM3C->MKI67:FFAR2	0.0071473899683128	0.0048890873255851	1.46190679207337	0.143766753491592	GPNMB	FAM3C	MKI67	FFAR2	FAM3C->FFAR2	GPNMB->MKI67	0.9556403311592918	braak
HIF1A:MFNG->MKI67:NOTCH2	0.0071459132912649	0.0055092237884907	1.29708168802171	0.194603081487598	HIF1A	MFNG	MKI67	NOTCH2	MFNG->NOTCH2	HIF1A->MKI67	0.7735340236425123	braak
FRMD4A:IL10->HIF1A:IFNLR1	0.0071447627350721	0.0043675809671403	1.63586268665104	0.101868328793492	FRMD4A	IL10	HIF1A	IFNLR1	IL10->IFNLR1	FRMD4A->HIF1A	0.6801574877824217	braak
FRMD4A:HLA-DRA->CD163:CD4	0.0071447001947868	0.0071049577502317	1.00559362151784	0.31461109344638	FRMD4A	HLA-DRA	CD163	CD4	HLA-DRA->CD4	FRMD4A->CD163	0.854952119410342	braak
MKI67:TNF->HSPA1A:TNFRSF1A	0.007136460804463	0.0053866854712772	1.32483339569684	0.185226415666	MKI67	TNF	HSPA1A	TNFRSF1A	TNF->TNFRSF1A	MKI67->HSPA1A	0.7859620848948299	braak
IFI44L:PTPN6->HIST:CLEC12A	0.0071343993404395	0.0034445614179592	2.07120688957446	0.0383394660403271	IFI44L	PTPN6	HIST	CLEC12A	PTPN6->CLEC12A	IFI44L->HIST	0.8287699347033433	braak
ERN1:LGALS3BP->CCL3:CD33	0.0071330683265344	0.0065345891464929	1.09158635173915	0.27501495778255	ERN1	LGALS3BP	CCL3	CD33	LGALS3BP->CD33	ERN1->CCL3	0.999999999932702	braak
HIF1A:HSP90B1->FRMD4A:TLR2	0.0071313809823459	0.0148010589249103	0.481815592960293	0.629936951411428	HIF1A	HSP90B1	FRMD4A	TLR2	HSP90B1->TLR2	HIF1A->FRMD4A	0.8973913602164786	braak
TMEM163:LRPAP1->HIF1A:SORT1	0.0071289572427272	0.0071075927811539	1.00300586460581	0.315858031645896	TMEM163	LRPAP1	HIF1A	SORT1	LRPAP1->SORT1	TMEM163->HIF1A	0.8289400750640005	braak
HIST:CALM1->GPNMB:KCNQ5	0.0071288251938447	0.0036044299852779	1.97779544143236	0.047951787970761	HIST	CALM1	GPNMB	KCNQ5	CALM1->KCNQ5	HIST->GPNMB	0.3133896749347059	braak
PICALM:ADAM10->CD163:TREM2	0.0071286421073083	0.0044144670074558	1.61483642198897	0.106346123430738	PICALM	ADAM10	CD163	TREM2	ADAM10->TREM2	PICALM->CD163	0.6109330110457063	braak
HSPA1A:ICAM1->MKI67:ITGAM_ITGB2	0.0071272690867798	0.0040844924824647	1.74495830690794	0.0809921266998613	HSPA1A	ICAM1	MKI67	ITGAM_ITGB2	ICAM1->ITGAM_ITGB2	HSPA1A->MKI67	0.5866144033832811	braak
GPNMB:IL6->HIF1A:IL6R_IL6ST	0.0071269540494404	0.0034409989866633	2.07118748859362	0.0383412783523175	GPNMB	IL6	HIF1A	IL6R_IL6ST	IL6->IL6R_IL6ST	GPNMB->HIF1A	0.2906073117577251	braak
HIF1A:TGS1->ERN1:RXRA	0.0071249370793741	0.0085684635810567	0.831530298515365	0.405674119343313	HIF1A	TGS1	ERN1	RXRA	TGS1->RXRA	HIF1A->ERN1	0.759312225472645	braak
HIST:ADAM9->GPNMB:ITGB5	0.0071242984969197	0.005831626421644	1.22166578957767	0.221834038383087	HIST	ADAM9	GPNMB	ITGB5	ADAM9->ITGB5	HIST->GPNMB	0.6026230408887124	braak
CD163:TGFB1->TMEM163:ENG	0.0071208602154022	0.0044872679687212	1.58690327055094	0.112534554091403	CD163	TGFB1	TMEM163	ENG	TGFB1->ENG	CD163->TMEM163	0.8709867454692236	braak
PICALM:GNAI2->HIST:ADCY7	0.0071207443473174	0.0061073196181434	1.16593608858514	0.243640286567489	PICALM	GNAI2	HIST	ADCY7	GNAI2->ADCY7	PICALM->HIST	0.7341057000497545	braak
GPNMB:GNAI2->FRMD4A:IGF1R	0.0071177348483727	0.0033630400068784	2.11645857135651	0.0343058251274405	GPNMB	GNAI2	FRMD4A	IGF1R	GNAI2->IGF1R	GPNMB->FRMD4A	0.2066280158802938	braak
CD163:ADAM10->HSPA1A:TSPAN5	0.0071171159354888	0.003339422760777	2.13124136874262	0.0330692625292972	CD163	ADAM10	HSPA1A	TSPAN5	ADAM10->TSPAN5	CD163->HSPA1A	0.9508656262106268	braak
IFI44L:ADAM10->ERN1:TREM2	0.0071156486661744	0.0108427643780834	0.656257797186611	0.51165826667464	IFI44L	ADAM10	ERN1	TREM2	ADAM10->TREM2	IFI44L->ERN1	0.911062152809775	braak
FRMD4A:ADAM10->HIF1A:CADM1	0.0071124886551279	0.0034811558629551	2.043139961303	0.0410385850451503	FRMD4A	ADAM10	HIF1A	CADM1	ADAM10->CADM1	FRMD4A->HIF1A	0.5842046189644547	braak
HIST:GNAS->PICALM:TSHR	0.0071106778309604	0.0061659460341715	1.15321765574223	0.248821058438073	HIST	GNAS	PICALM	TSHR	GNAS->TSHR	HIST->PICALM	0.7803163805438889	braak
IFI44L:HSP90AA1->GPNMB:CFTR	0.0071079367899118	0.0048622207535602	1.4618704394915	0.143776716855083	IFI44L	HSP90AA1	GPNMB	CFTR	HSP90AA1->CFTR	IFI44L->GPNMB	0.8762339424260686	braak
FRMD4A:LGALS3BP->MKI67:ITGB1	0.0071073647377392	0.0032661140252662	2.17609204172225	0.0295483788804561	FRMD4A	LGALS3BP	MKI67	ITGB1	LGALS3BP->ITGB1	FRMD4A->MKI67	0.6725801877187426	braak
TMEM163:ADAM10->HSPA1A:TSPAN14	0.0071055893135792	0.0082130269153623	0.865160845910336	0.386950512333571	TMEM163	ADAM10	HSPA1A	TSPAN14	ADAM10->TSPAN14	TMEM163->HSPA1A	0.8758493933557298	braak
FRMD4A:APP->IFI44L:FPR2	0.0071048137634455	0.0132115896062221	0.537771303469753	0.59073494577612	FRMD4A	APP	IFI44L	FPR2	APP->FPR2	FRMD4A->IFI44L	0.9208515331215988	braak
GPNMB:PTPN6->GPNMB:CD300LF	0.007098902494107	0.0021075190043898	3.36836938567116	0.000756142150762	GPNMB	PTPN6	GPNMB	CD300LF	PTPN6->CD300LF	GPNMB->GPNMB	0.0117545734345729	braak
ERN1:IL16->PICALM:CD9	0.007098122545183	0.0065687250246167	1.08059364923671	0.279877908760589	ERN1	IL16	PICALM	CD9	IL16->CD9	ERN1->PICALM	0.858727444322734	braak
MKI67:ADM->FRMD4A:VIPR1	0.0070964645414501	0.0067121946238783	1.05724951958406	0.290397725149855	MKI67	ADM	FRMD4A	VIPR1	ADM->VIPR1	MKI67->FRMD4A	0.820964251902962	braak
CD163:ADAM10->MKI67:CADM1	0.0070960119036404	0.0051061592051553	1.38969656419568	0.164621038590345	CD163	ADAM10	MKI67	CADM1	ADAM10->CADM1	CD163->MKI67	0.8641296767948545	braak
MKI67:LGALS9->HIF1A:SLC1A5	0.0070958778243607	0.0063074105132644	1.12500649980498	0.260586279969933	MKI67	LGALS9	HIF1A	SLC1A5	LGALS9->SLC1A5	MKI67->HIF1A	0.8512237287778912	braak
ERN1:SERPINE1->ERN1:LRP1	0.0070955514253292	0.0119583382145525	0.593355974552919	0.552942945782719	ERN1	SERPINE1	ERN1	LRP1	SERPINE1->LRP1	ERN1->ERN1	0.9388881339214508	braak
HIF1A:A2M->GPNMB:LRP1	0.0070933720381386	0.0126802581705811	0.559402808895138	0.575886844816658	HIF1A	A2M	GPNMB	LRP1	A2M->LRP1	HIF1A->GPNMB	0.8312454457515271	braak
HIF1A:CD47->PICALM:SIRPA	0.0070920592584885	0.0038166672196025	1.85818119590398	0.063143287408774	HIF1A	CD47	PICALM	SIRPA	CD47->SIRPA	HIF1A->PICALM	0.4289123303254526	braak
PICALM:SIRPA->HIF1A:CD47	0.0070920592584885	0.0038166672196025	1.85818119590398	0.063143287408774	PICALM	SIRPA	HIF1A	CD47	SIRPA->CD47	PICALM->HIF1A	0.4283071592864541	braak
MKI67:TGFB1->PICALM:LPP	0.0070915700849627	0.017848515354072	0.397319885955943	0.691131584857944	MKI67	TGFB1	PICALM	LPP	TGFB1->LPP	MKI67->PICALM	0.935353416830047	braak
HIF1A:B2M->IFI44L:TFRC	0.007084737316933	0.0073154875079724	0.968457305027465	0.332816031946466	HIF1A	B2M	IFI44L	TFRC	B2M->TFRC	HIF1A->IFI44L	0.9185732219757928	braak
MKI67:PTDSS1->CCL3:SCARB1	0.0070824872529361	0.0173997998949431	0.407044178421531	0.683975541076591	MKI67	PTDSS1	CCL3	SCARB1	PTDSS1->SCARB1	MKI67->CCL3	0.999999999990423	braak
ERN1:CD99->CCL3:PILRA	0.0070818216922797	0.008943340578886	0.791854188019959	0.428445701831555	ERN1	CD99	CCL3	PILRA	CD99->PILRA	ERN1->CCL3	0.999999999932702	braak
CD163:CD14->CD163:ITGB1	0.007081720658885	0.0069071619310174	1.02527213486681	0.305234799984948	CD163	CD14	CD163	ITGB1	CD14->ITGB1	CD163->CD163	0.8729715279569513	braak
HIST:TGFB1->CD163:LPP	0.0070769473247678	0.0248863881222655	0.284370206315163	0.776126688820865	HIST	TGFB1	CD163	LPP	TGFB1->LPP	HIST->CD163	0.9664792776184564	braak
PICALM:SERPINE1->CD163:ITGB5	0.0070728146968104	0.0033978406451673	2.08156162557826	0.0373825296444686	PICALM	SERPINE1	CD163	ITGB5	SERPINE1->ITGB5	PICALM->CD163	0.3429128200079139	braak
CD163:ADAM9->HIF1A:ITGB1	0.0070726259810739	0.0090744764080268	0.779397693382926	0.435745482174302	CD163	ADAM9	HIF1A	ITGB1	ADAM9->ITGB1	CD163->HIF1A	0.7522399613364883	braak
MKI67:GAS6->CD163:MERTK	0.0070714172352804	0.0156495281422895	0.451861370578418	0.651368854735227	MKI67	GAS6	CD163	MERTK	GAS6->MERTK	MKI67->CD163	0.9623868080467776	braak
ERN1:GSTO1->MKI67:RYR1	0.0070714101981638	0.0042491831898474	1.66418106309457	0.0960762512340879	ERN1	GSTO1	MKI67	RYR1	GSTO1->RYR1	ERN1->MKI67	0.8874549136071772	braak
GPNMB:POMC->IFI44L:GPR84	0.0070704496920499	0.0124887534672449	0.56614534914106	0.571294977491273	GPNMB	POMC	IFI44L	GPR84	POMC->GPR84	GPNMB->IFI44L	0.9494669450385216	braak
GPNMB:PTDSS1->ERN1:SCARB1	0.0070702081357531	0.0117669958866006	0.600850735726372	0.547939408097761	GPNMB	PTDSS1	ERN1	SCARB1	PTDSS1->SCARB1	GPNMB->ERN1	0.971490946781258	braak
MKI67:ADAM10->MKI67:NOTCH2	0.0070694386914379	0.0056776691366754	1.24513044371891	0.213083805125679	MKI67	ADAM10	MKI67	NOTCH2	ADAM10->NOTCH2	MKI67->MKI67	0.8567675402291701	braak
HIST:PDGFB->PICALM:LRP1	0.0070673095124173	0.0103973412688257	0.679722760818403	0.4966800213702	HIST	PDGFB	PICALM	LRP1	PDGFB->LRP1	HIST->PICALM	0.8500011633540882	braak
MKI67:ADAM10->MKI67:TSPAN5	0.0070668725855001	0.0043817021233198	1.61281446949339	0.106784821558966	MKI67	ADAM10	MKI67	TSPAN5	ADAM10->TSPAN5	MKI67->MKI67	0.8567675402291701	braak
ERN1:LYZ->ERN1:ITGAL	0.0070648292005602	0.0057174614343285	1.23565839170193	0.216585569942389	ERN1	LYZ	ERN1	ITGAL	LYZ->ITGAL	ERN1->ERN1	0.9388881339214508	braak
HIF1A:CLEC2D->TMEM163:KLRB1	0.0070645474800681	0.0047564887315652	1.4852442376634	0.137479137344505	HIF1A	CLEC2D	TMEM163	KLRB1	CLEC2D->KLRB1	HIF1A->TMEM163	0.8236948911283856	braak
HIF1A:WNT5A->HIST:RYK	0.0070588315529998	0.0023784546450422	2.96782264388075	0.002999173302808	HIF1A	WNT5A	HIST	RYK	WNT5A->RYK	HIF1A->HIST	0.5718423764020586	braak
CCL3:PDGFC->IFI44L:FLT1	0.0070561819266036	0.0109983401182582	0.641567895767274	0.521153783559873	CCL3	PDGFC	IFI44L	FLT1	PDGFC->FLT1	CCL3->IFI44L	0.945550455260356	braak
CD163:CD55->PICALM:ADGRE2	0.0070557036141139	0.0032534276151002	2.16869850780332	0.0301055807550785	CD163	CD55	PICALM	ADGRE2	CD55->ADGRE2	CD163->PICALM	0.3236349931170938	braak
HIF1A:HLA-DRB1->CD163:CD4	0.0070525739745611	0.0080754524065486	0.873334844849316	0.38248059321614	HIF1A	HLA-DRB1	CD163	CD4	HLA-DRB1->CD4	HIF1A->CD163	0.8036695402269144	braak
HIF1A:VCAN->GPNMB:TLR2	0.0070508323278561	0.0121250581897808	0.581509153811627	0.560897350665106	HIF1A	VCAN	GPNMB	TLR2	VCAN->TLR2	HIF1A->GPNMB	0.8275946643480625	braak
HSPA1A:CALM3->TMEM163:TRPC5	0.0070480665771619	0.0093155209539994	0.756593926626931	0.449293181055256	HSPA1A	CALM3	TMEM163	TRPC5	CALM3->TRPC5	HSPA1A->TMEM163	0.8330286141102252	braak
HSPA1A:CALM3->TMEM163:EGFR	0.0070480665771619	0.0093155209539994	0.756593926626931	0.449293181055256	HSPA1A	CALM3	TMEM163	EGFR	CALM3->EGFR	HSPA1A->TMEM163	0.8330286141102252	braak
CCL3:LGALS1->ERN1:ITGB1	0.0070445615919035	0.0100489424111873	0.701025172963571	0.483287305643537	CCL3	LGALS1	ERN1	ITGB1	LGALS1->ITGB1	CCL3->ERN1	0.999999999959144	braak
FRMD4A:PTPN6->MKI67:CLEC12A	0.0070436833817914	0.009858870492651	0.714451354954087	0.47494812594564	FRMD4A	PTPN6	MKI67	CLEC12A	PTPN6->CLEC12A	FRMD4A->MKI67	0.8887992442674231	braak
MKI67:SERPINE1->CCL3:LRP1	0.0070431880075606	0.0045883566050556	1.53501321144048	0.124780582863613	MKI67	SERPINE1	CCL3	LRP1	SERPINE1->LRP1	MKI67->CCL3	0.6013362131618797	braak
HIST:HMGB1->GPNMB:CD163	0.0070418205211327	0.0114704399686899	0.613910237127287	0.539274645018129	HIST	HMGB1	GPNMB	CD163	HMGB1->CD163	HIST->GPNMB	0.8550443610399184	braak
PICALM:TGS1->PICALM:RXRA	0.0070412152752637	0.005092144841102	1.38276021106655	0.166738402919584	PICALM	TGS1	PICALM	RXRA	TGS1->RXRA	PICALM->PICALM	0.6550437257555086	braak
HSPA1A:B2M->AIF1:LILRB1	0.0070410672191448	0.0100183813381139	0.70281485416789	0.482171138935488	HSPA1A	B2M	AIF1	LILRB1	B2M->LILRB1	HSPA1A->AIF1	0.9182810298030318	braak
HIF1A:TXLNA->PICALM:STX4	0.0070384867480275	0.0039384786417147	1.78710801513022	0.0739200322991461	HIF1A	TXLNA	PICALM	STX4	TXLNA->STX4	HIF1A->PICALM	0.4615759463545529	braak
HSPA1A:WNT5A->ERN1:ADRB2	0.0070366697347379	0.0054678629115327	1.28691407385073	0.198124239286765	HSPA1A	WNT5A	ERN1	ADRB2	WNT5A->ADRB2	HSPA1A->ERN1	0.9054089216960464	braak
HIST:SERPINE1->ERN1:PLAUR	0.0070350747732095	0.0145560549018812	0.48330916725935	0.628876231906153	HIST	SERPINE1	ERN1	PLAUR	SERPINE1->PLAUR	HIST->ERN1	0.9434158056351024	braak
PICALM:CALM1->CD163:KCNQ1	0.0070319200482057	0.0084089144174532	0.836245881348316	0.403016591754186	PICALM	CALM1	CD163	KCNQ1	CALM1->KCNQ1	PICALM->CD163	0.8026466911055546	braak
GPNMB:ENTPD1->HIF1A:TMIGD3	0.0070317475668149	0.0066602066524046	1.05578519313303	0.291066364516143	GPNMB	ENTPD1	HIF1A	TMIGD3	ENTPD1->TMIGD3	GPNMB->HIF1A	0.6809180667965401	braak
CD163:HMGB1->HIF1A:CXCR4	0.0070304728831923	0.0064663668764202	1.0872369318897	0.276932112943427	CD163	HMGB1	HIF1A	CXCR4	HMGB1->CXCR4	CD163->HIF1A	0.7183665793616529	braak
PICALM:MAML2->GPNMB:NOTCH1	0.0070302088157736	0.006379801671494	1.10194786260924	0.270484338784297	PICALM	MAML2	GPNMB	NOTCH1	MAML2->NOTCH1	PICALM->GPNMB	0.5386956999317513	braak
CD163:PROS1->GPNMB:AXL	0.0070281131652407	0.003199360732807	2.19672420592423	0.0280401490244769	CD163	PROS1	GPNMB	AXL	PROS1->AXL	CD163->GPNMB	0.1664121887756998	braak
AIF1:RPS19->GPNMB:C5AR1	0.0070265652093834	0.005560341189284	1.26369317460683	0.206340175884461	AIF1	RPS19	GPNMB	C5AR1	RPS19->C5AR1	AIF1->GPNMB	0.9620581995656264	braak
CCL3:TNFSF9->CD163:ADGRG5	0.0070263644542083	0.0064370856290312	1.09154435083471	0.275033427681842	CCL3	TNFSF9	CD163	ADGRG5	TNFSF9->ADGRG5	CCL3->CD163	0.6448519469196254	braak
TMEM163:TGFB2->MKI67:ACVR1B_TGFBR2	0.0070261577891003	0.0054825466087986	1.28155003330468	0.200000537811628	TMEM163	TGFB2	MKI67	ACVR1B_TGFBR2	TGFB2->ACVR1B_TGFBR2	TMEM163->MKI67	0.8082317153161408	braak
PICALM:HSP90B1->HIF1A:LRP1	0.0070255086781914	0.0083585667487008	0.8405159508098	0.400619161980577	PICALM	HSP90B1	HIF1A	LRP1	HSP90B1->LRP1	PICALM->HIF1A	0.8028217989096939	braak
IFI44L:GAS6->CD163:AXL	0.0070237336198366	0.0062824282687585	1.11799662795428	0.263568433546368	IFI44L	GAS6	CD163	AXL	GAS6->AXL	IFI44L->CD163	0.8560224022268923	braak
HIST:RPS19->CD163:C5AR1	0.0070220614770322	0.0052571281977845	1.33572194035356	0.181640175306964	HIST	RPS19	CD163	C5AR1	RPS19->C5AR1	HIST->CD163	0.8403263935574704	braak
HSPA1A:F13A1->GPNMB:ITGA9	0.0070215555531856	0.0044675168081467	1.57169090900375	0.116022251543357	HSPA1A	F13A1	GPNMB	ITGA9	F13A1->ITGA9	HSPA1A->GPNMB	0.999999999926149	braak
CD163:SERPINE1->GPNMB:LRP1	0.0070208997972937	0.0026606134924656	2.63882740472285	0.0083193324211824	CD163	SERPINE1	GPNMB	LRP1	SERPINE1->LRP1	CD163->GPNMB	0.0653178738743333	braak
AIF1:VEGFB->MKI67:ADRB2	0.0070188618312412	0.0047457524980992	1.47897764033257	0.139146290883517	AIF1	VEGFB	MKI67	ADRB2	VEGFB->ADRB2	AIF1->MKI67	0.548775681354672	braak
GPNMB:HLA-DRB5->GPNMB:CD4	0.0070125501444646	0.0034575253330525	2.02819920867321	0.0425399206491543	GPNMB	HLA-DRB5	GPNMB	CD4	HLA-DRB5->CD4	GPNMB->GPNMB	0.2186117088809209	braak
HIST:NAMPT->HIF1A:INSR	0.007012039580489	0.0059010592389395	1.18826795267846	0.234727859370292	HIST	NAMPT	HIF1A	INSR	NAMPT->INSR	HIST->HIF1A	0.6568614118419369	braak
HIST:ADAM17->CD163:IL6R	0.0070119416979825	0.0064490710924637	1.08727933022426	0.276913380581588	HIST	ADAM17	CD163	IL6R	ADAM17->IL6R	HIST->CD163	0.8403263935574704	braak
TMEM163:ADO->TMEM163:ADORA2B	0.0070106329613192	0.0103888671856965	0.674821694801488	0.49978905518126	TMEM163	ADO	TMEM163	ADORA2B	ADO->ADORA2B	TMEM163->TMEM163	0.8329817586354333	braak
PICALM:NAMPT->PICALM:ITGA5_ITGB1	0.0070085154835985	0.00401193476553	1.74691661086183	0.0806518040228952	PICALM	NAMPT	PICALM	ITGA5_ITGB1	NAMPT->ITGA5_ITGB1	PICALM->PICALM	0.4608674515594011	braak
FRMD4A:A2M->HIST:LRP1	0.0070084026338987	0.0207187093862914	0.338264440281007	0.735163918434552	FRMD4A	A2M	HIST	LRP1	A2M->LRP1	FRMD4A->HIST	0.9506439158145557	braak
ERN1:CD55->CCL3:ADGRE2	0.0070075514867252	0.0089810119366182	0.780263018931454	0.43523607546383	ERN1	CD55	CCL3	ADGRE2	CD55->ADGRE2	ERN1->CCL3	0.999999999932702	braak
PICALM:CD59->IFI44L:STAB1	0.0070074140358342	0.008642775521716	0.810782834545138	0.41749039380715	PICALM	CD59	IFI44L	STAB1	CD59->STAB1	PICALM->IFI44L	0.9569332359163624	braak
CCL3:PLAU->AIF1:ITGA5	0.0070066994987778	0.0165436120944973	0.423529000725806	0.671909344172985	CCL3	PLAU	AIF1	ITGA5	PLAU->ITGA5	CCL3->AIF1	0.9264204593900248	braak
HIST:MAML2->FRMD4A:NOTCH1	0.0070058358573917	0.0075143420393713	0.932328581888435	0.351166740997175	HIST	MAML2	FRMD4A	NOTCH1	MAML2->NOTCH1	HIST->FRMD4A	0.9782563026797528	braak
CD163:PIGF->TMEM163:FLT1	0.0070045510602924	0.0030372560509898	2.30621025777847	0.0210988866908326	CD163	PIGF	TMEM163	FLT1	PIGF->FLT1	CD163->TMEM163	0.8709867454692236	braak
HIF1A:S100A10->HSPA1A:CFTR	0.0070044936809948	0.0061244738795227	1.14368904477076	0.252752618301208	HIF1A	S100A10	HSPA1A	CFTR	S100A10->CFTR	HIF1A->HSPA1A	0.898781433166457	braak
TMEM163:GPI->ERN1:AMFR	0.0070044284786313	0.0081892397682348	0.855320967130633	0.392373483124603	TMEM163	GPI	ERN1	AMFR	GPI->AMFR	TMEM163->ERN1	0.7825233126659424	braak
HIST:HLA-DPB1->PICALM:CD4	0.007004170893995	0.0069393175239746	1.00934578505688	0.312808829410971	HIST	HLA-DPB1	PICALM	CD4	HLA-DPB1->CD4	HIST->PICALM	0.8197841930432442	braak
IFI44L:LGALS9->GPNMB:LRP1	0.0070028834289671	0.0041098346563101	1.7039331298195	0.0883935807686213	IFI44L	LGALS9	GPNMB	LRP1	LGALS9->LRP1	IFI44L->GPNMB	0.8762339424260686	braak
CCL3:ADM->FRMD4A:RAMP1	0.0069992399185279	0.0062026270049189	1.12843153602131	0.259137715634884	CCL3	ADM	FRMD4A	RAMP1	ADM->RAMP1	CCL3->FRMD4A	0.6386038403837913	braak
GPNMB:ICAM2->HIST:ITGAL_ITGB2	0.0069986179168297	0.0140306824147597	0.498808091434494	0.617914586740136	GPNMB	ICAM2	HIST	ITGAL_ITGB2	ICAM2->ITGAL_ITGB2	GPNMB->HIST	0.8699556598517615	braak
CCL3:TNFSF10->MKI67:TNFRSF10A	0.0069978253686911	0.0050864416541096	1.37578013168345	0.168889714440899	CCL3	TNFSF10	MKI67	TNFRSF10A	TNFSF10->TNFRSF10A	CCL3->MKI67	0.5851671796121289	braak
PICALM:APOE->HIF1A:LRP6	0.0069940881234926	0.0024572219276048	2.84633961829814	0.0044225000499495	PICALM	APOE	HIF1A	LRP6	APOE->LRP6	PICALM->HIF1A	0.1401379703327747	braak
HSPA1A:ANGPT2->IFI44L:ITGA5_ITGB1	0.006993006619867	0.014029969612291	0.498433482973532	0.618178541750849	HSPA1A	ANGPT2	IFI44L	ITGA5_ITGB1	ANGPT2->ITGA5_ITGB1	HSPA1A->IFI44L	0.905289014342175	braak
HIF1A:ENTPD1->CD163:TMIGD3	0.0069918787133288	0.0043228420217354	1.6174263778721	0.105786275682871	HIF1A	ENTPD1	CD163	TMIGD3	ENTPD1->TMIGD3	HIF1A->CD163	0.5839388623235094	braak
GPNMB:PDGFB->CD163:ITGAV	0.0069901797389997	0.0078892933160436	0.886033698960655	0.375599368270125	GPNMB	PDGFB	CD163	ITGAV	PDGFB->ITGAV	GPNMB->CD163	0.6980369798004785	braak
GPNMB:LRPAP1->PICALM:LRP1	0.0069898757461966	0.00640054731849	1.09207469273826	0.27480027196726	GPNMB	LRPAP1	PICALM	LRP1	LRPAP1->LRP1	GPNMB->PICALM	0.5798934873009896	braak
CD163:HLA-A->HIST:APLP2	0.0069889196876334	0.0047504654533393	1.47120734931786	0.141235050257459	CD163	HLA-A	HIST	APLP2	HLA-A->APLP2	CD163->HIST	0.7205424970587286	braak
MKI67:ADAM15->ERN1:ITGA5	0.0069886044610982	0.0126673495457635	0.551702188042609	0.581152410624349	MKI67	ADAM15	ERN1	ITGA5	ADAM15->ITGA5	MKI67->ERN1	0.9914705276979838	braak
GPNMB:HLA-DPB1->HIF1A:CD4	0.0069874463135695	0.0032466050186403	2.15223172312343	0.0313791082792446	GPNMB	HLA-DPB1	HIF1A	CD4	HLA-DPB1->CD4	GPNMB->HIF1A	0.2626879635948191	braak
CCL3:TXLNA->MKI67:STX3	0.0069859386682703	0.0112621844592987	0.620300501516146	0.535059964811124	CCL3	TXLNA	MKI67	STX3	TXLNA->STX3	CCL3->MKI67	0.999999999984369	braak
TMEM163:LGALS1->ERN1:ITGB1	0.0069851540476188	0.0047808044161779	1.46108341600034	0.14399255080647	TMEM163	LGALS1	ERN1	ITGB1	LGALS1->ITGB1	TMEM163->ERN1	0.7205173673013046	braak
FRMD4A:PSEN1->HIST:NOTCH2	0.0069814306939879	0.0043190434529167	1.61642983454434	0.106001412262922	FRMD4A	PSEN1	HIST	NOTCH2	PSEN1->NOTCH2	FRMD4A->HIST	0.8867650296765812	braak
IFI44L:B2M->MKI67:HFE	0.0069788733576335	0.0037455761866737	1.86323091823989	0.0624297846625964	IFI44L	B2M	MKI67	HFE	B2M->HFE	IFI44L->MKI67	0.4115813118776598	braak
CD163:SPP1->PICALM:ITGA5_ITGB1	0.0069771378811726	0.002840176713621	2.456585834153	0.0140264289963047	CD163	SPP1	PICALM	ITGA5_ITGB1	SPP1->ITGA5_ITGB1	CD163->PICALM	0.2211500305084041	braak
MKI67:LAMB3->HIF1A:ITGA6_ITGB1	0.0069760375955035	0.0047724058409964	1.46174441737062	0.143811260570079	MKI67	LAMB3	HIF1A	ITGA6_ITGB1	LAMB3->ITGA6_ITGB1	MKI67->HIF1A	0.8512237287778912	braak
HIF1A:F13A1->TMEM163:ITGB1	0.0069757961340605	0.0074003734319597	0.942627584701932	0.345871425242008	HIF1A	F13A1	TMEM163	ITGB1	F13A1->ITGB1	HIF1A->TMEM163	0.8531355935188152	braak
FRMD4A:LGALS1->HIST:CD69	0.0069754741755821	0.0025424285066834	2.74362648044779	0.0060764634729798	FRMD4A	LGALS1	HIST	CD69	LGALS1->CD69	FRMD4A->HIST	0.7019015740989423	braak
HIF1A:CD99->GPNMB:PILRA	0.0069725259897028	0.0039587894031367	1.76127731982363	0.0781914768347786	HIF1A	CD99	GPNMB	PILRA	CD99->PILRA	HIF1A->GPNMB	0.4038815952209639	braak
HSPA1A:TNFSF13B->CCL3:TNFRSF13C	0.0069723750322312	0.0051194155206711	1.36194747312036	0.173214462634903	HSPA1A	TNFSF13B	CCL3	TNFRSF13C	TNFSF13B->TNFRSF13C	HSPA1A->CCL3	0.6499927618843873	braak
ERN1:APOE->MKI67:SDC2	0.0069718086020805	0.0115952256234827	0.601265454288458	0.547663194809034	ERN1	APOE	MKI67	SDC2	APOE->SDC2	ERN1->MKI67	0.9967127116836986	braak
MKI67:PLAU->AIF1:ITGA5	0.0069704380110345	0.0142161675407872	0.490317660581578	0.623909131845157	MKI67	PLAU	AIF1	ITGA5	PLAU->ITGA5	MKI67->AIF1	0.8193505466400254	braak
HIF1A:CALM1->PICALM:INSR	0.0069677707381887	0.0038065743536279	1.83045701748815	0.0671816284321696	HIF1A	CALM1	PICALM	INSR	CALM1->INSR	HIF1A->PICALM	0.4454781790085532	braak
GPNMB:ANXA1->IFI44L:FPR1	0.0069661467262523	0.0048585919472277	1.43377892235367	0.151635361737596	GPNMB	ANXA1	IFI44L	FPR1	ANXA1->FPR1	GPNMB->IFI44L	0.9170815446833448	braak
PICALM:IL16->GPNMB:CD4	0.0069660275127139	0.0024610741356839	2.83048259770452	0.0046477839507275	PICALM	IL16	GPNMB	CD4	IL16->CD4	PICALM->GPNMB	0.0262267808648194	braak
CD163:APOE->TMEM163:SCARB1	0.0069652969019391	0.0081565398579385	0.853952414044792	0.393131356263616	CD163	APOE	TMEM163	SCARB1	APOE->SCARB1	CD163->TMEM163	0.9210783054063436	braak
FRMD4A:ADAM10->CD163:TREM2	0.0069650484264148	0.003874024578363	1.7978844185232	0.0721953258099334	FRMD4A	ADAM10	CD163	TREM2	ADAM10->TREM2	FRMD4A->CD163	0.662884355163934	braak
ERN1:CXCL12->HIST:CXCR4	0.0069647161316978	0.0048207197178324	1.44474612492705	0.148529208852652	ERN1	CXCL12	HIST	CXCR4	CXCL12->CXCR4	ERN1->HIST	0.7875016358677361	braak
FRMD4A:TGFB2->IFI44L:ACVR1_TGFBR2	0.0069611493992436	0.0112119824481738	0.620866954744254	0.534687165188152	FRMD4A	TGFB2	IFI44L	ACVR1_TGFBR2	TGFB2->ACVR1_TGFBR2	FRMD4A->IFI44L	0.9053808228425576	braak
FRMD4A:TGFB2->IFI44L:ACVR1_TGFBR1_TGFBR2	0.0069611493992436	0.0112119824481738	0.620866954744254	0.534687165188152	FRMD4A	TGFB2	IFI44L	ACVR1_TGFBR1_TGFBR2	TGFB2->ACVR1_TGFBR1_TGFBR2	FRMD4A->IFI44L	0.9053808228425576	braak
GPNMB:GNAI2->FRMD4A:TSHR	0.006958476290279	0.0029070801587602	2.39363069136924	0.0166825368091284	GPNMB	GNAI2	FRMD4A	TSHR	GNAI2->TSHR	GPNMB->FRMD4A	0.1419190455311768	braak
HIST:HEBP1->AIF1:FPR3	0.0069577967578453	0.0101246019509678	0.687216820131901	0.491946106452568	HIST	HEBP1	AIF1	FPR3	HEBP1->FPR3	HIST->AIF1	0.9097534998870828	braak
ERN1:CXCL12->HIST:CD4	0.0069540909194146	0.0069016939289921	1.00759190293884	0.313650417684252	ERN1	CXCL12	HIST	CD4	CXCL12->CD4	ERN1->HIST	0.9223969510640428	braak
TMEM163:TNFSF10->ERN1:TNFRSF10D	0.0069526907917885	0.0140412298562643	0.495162522297622	0.620485403176116	TMEM163	TNFSF10	ERN1	TNFRSF10D	TNFSF10->TNFRSF10D	TMEM163->ERN1	0.8034041253328249	braak
GPNMB:LGALS9->GPNMB:CD47	0.0069524627856116	0.0037644318173066	1.84688237774643	0.0647641892799189	GPNMB	LGALS9	GPNMB	CD47	LGALS9->CD47	GPNMB->GPNMB	0.2797144575368298	braak
ERN1:RPS19->TMEM163:C5AR1	0.0069509820498321	0.0237357521951739	0.292848610512773	0.769637870389631	ERN1	RPS19	TMEM163	C5AR1	RPS19->C5AR1	ERN1->TMEM163	0.8704974990417335	braak
ERN1:VEGFA->AIF1:NRP2	0.0069500062808769	0.0042498992834201	1.63533434968462	0.101978976538263	ERN1	VEGFA	AIF1	NRP2	VEGFA->NRP2	ERN1->AIF1	0.8447728018049447	braak
MKI67:PLAU->FRMD4A:ST14	0.0069487154058912	0.0101154331095266	0.686941955984765	0.49211930637844	MKI67	PLAU	FRMD4A	ST14	PLAU->ST14	MKI67->FRMD4A	0.9263603805886632	braak
HIST:CCL3->GPNMB:CCR5	0.0069458017150996	0.0125236236302411	0.554615973792717	0.579157360653278	HIST	CCL3	GPNMB	CCR5	CCL3->CCR5	HIST->GPNMB	0.8606018083864722	braak
GPNMB:SERPINE1->IFI44L:LRP1	0.0069456317230282	0.0071394587531166	0.972851299126318	0.33062721247421	GPNMB	SERPINE1	IFI44L	LRP1	SERPINE1->LRP1	GPNMB->IFI44L	0.9170815446833448	braak
HIF1A:SERPINA1->ERN1:LRP1	0.0069425969456907	0.0097945155563065	0.708824944508918	0.478433116140615	HIF1A	SERPINA1	ERN1	LRP1	SERPINA1->LRP1	HIF1A->ERN1	0.759312225472645	braak
HIF1A:MAML2->GPNMB:NOTCH1	0.0069383034344718	0.0050719514649207	1.36797512406407	0.171319862787473	HIF1A	MAML2	GPNMB	NOTCH1	MAML2->NOTCH1	HIF1A->GPNMB	0.5463005828682175	braak
FRMD4A:AFDN->GPNMB:EPHB2	0.0069378967318937	0.0033937968426421	2.04428757924488	0.0409251455567932	FRMD4A	AFDN	GPNMB	EPHB2	AFDN->EPHB2	FRMD4A->GPNMB	0.211562193132575	braak
CD163:ADAM10->FRMD4A:AXL	0.0069375720747612	0.0123570610860925	0.561425732739098	0.574507345850414	CD163	ADAM10	FRMD4A	AXL	ADAM10->AXL	CD163->FRMD4A	0.8845839133368019	braak
HIF1A:GNAI2->TMEM163:OPRM1	0.0069374544555472	0.0054197385788584	1.28003488629677	0.200532866851544	HIF1A	GNAI2	TMEM163	OPRM1	GNAI2->OPRM1	HIF1A->TMEM163	0.8319189348617182	braak
GPNMB:RTN4->FRMD4A:RTN4RL1	0.0069364123146108	0.0030390131406218	2.28245551883052	0.0224624607543068	GPNMB	RTN4	FRMD4A	RTN4RL1	RTN4->RTN4RL1	GPNMB->FRMD4A	0.1596156034776624	braak
HIF1A:ADAM17->IFI44L:ERBB4	0.0069359085089216	0.0044604302362431	1.55498643439462	0.119949300173938	HIF1A	ADAM17	IFI44L	ERBB4	ADAM17->ERBB4	HIF1A->IFI44L	0.9144478232497244	braak
HIF1A:CD14->HIST:ITGB2	0.00693002347346	0.0033650885164325	2.05938816753825	0.0394570683538143	HIF1A	CD14	HIST	ITGB2	CD14->ITGB2	HIF1A->HIST	0.6240092864657303	braak
PICALM:RPS19->GPNMB:C5AR1	0.0069298427957394	0.003673283500775	1.88655266991435	0.0592205178619747	PICALM	RPS19	GPNMB	C5AR1	RPS19->C5AR1	PICALM->GPNMB	0.1920409929010272	braak
MKI67:TNF->CCL3:TNFRSF1A	0.006929585370003	0.0046892068467438	1.47777344793713	0.139468427588221	MKI67	TNF	CCL3	TNFRSF1A	TNF->TNFRSF1A	MKI67->CCL3	0.6381737141157992	braak
MKI67:C1QB->HIF1A:CD33	0.0069257704917719	0.0122728423912179	0.564316746765025	0.572538586234653	MKI67	C1QB	HIF1A	CD33	C1QB->CD33	MKI67->HIF1A	0.9440714749864934	braak
AIF1:F11R->MKI67:ITGAL_ITGB2	0.0069214717991915	0.0080407121528031	0.860803330309323	0.389346370498453	AIF1	F11R	MKI67	ITGAL_ITGB2	F11R->ITGAL_ITGB2	AIF1->MKI67	0.7357547777345822	braak
MKI67:CD59->PICALM:STAB1	0.0069212900380633	0.0103124631088019	0.671157798582173	0.502120009735846	MKI67	CD59	PICALM	STAB1	CD59->STAB1	MKI67->PICALM	0.898134785350849	braak
FRMD4A:RTN4->FRMD4A:RTN4RL1	0.0069183310369572	0.0022604229547964	3.06063563116673	0.0022086769962236	FRMD4A	RTN4	FRMD4A	RTN4RL1	RTN4->RTN4RL1	FRMD4A->FRMD4A	0.1246061938702814	braak
PICALM:PLAU->IFI44L:IGF2R	0.0069155246522394	0.0080573874582644	0.858283741232547	0.390735805035899	PICALM	PLAU	IFI44L	IGF2R	PLAU->IGF2R	PICALM->IFI44L	0.9569332359163624	braak
PICALM:ADAM10->MKI67:CADM1	0.0069152234591817	0.0064604433121934	1.07039457278883	0.284441741150366	PICALM	ADAM10	MKI67	CADM1	ADAM10->CADM1	PICALM->MKI67	0.8688563634515848	braak
HSPA1A:TNFSF9->CCL3:HLA-DPA1	0.0069094325205368	0.0079132607821188	0.87314606592389	0.382583467821638	HSPA1A	TNFSF9	CCL3	HLA-DPA1	TNFSF9->HLA-DPA1	HSPA1A->CCL3	0.82279457096369	braak
IFI44L:PLAU->HIST:ITGB5	0.0069090262057934	0.0094105382411833	0.734179706699183	0.462839219881531	IFI44L	PLAU	HIST	ITGB5	PLAU->ITGB5	IFI44L->HIST	0.8972843541141643	braak
PICALM:GRN->FRMD4A:TNFRSF1B	0.006908578768901	0.0037911212524096	1.82230488262805	0.0684087377637081	PICALM	GRN	FRMD4A	TNFRSF1B	GRN->TNFRSF1B	PICALM->FRMD4A	0.65303025093428	braak
MKI67:CD59->FRMD4A:STAB1	0.0069079113607664	0.0085824655470872	0.804886582167622	0.420885132008199	MKI67	CD59	FRMD4A	STAB1	CD59->STAB1	MKI67->FRMD4A	0.9219252190175892	braak
ERN1:LGALS9->CCL3:HAVCR2	0.0069039945887051	0.0081614009996265	0.845932529111244	0.397590384576591	ERN1	LGALS9	CCL3	HAVCR2	LGALS9->HAVCR2	ERN1->CCL3	0.999999999932702	braak
GPNMB:SEMA4D->CD163:PLXNB2	0.0069025999008874	0.0028586581753704	2.41462933916293	0.0157512295811679	GPNMB	SEMA4D	CD163	PLXNB2	SEMA4D->PLXNB2	GPNMB->CD163	0.1012100283726107	braak
MKI67:F11R->FRMD4A:ITGAL_ITGB2	0.0069012895835504	0.0050976226317544	1.35382512243265	0.175792176671824	MKI67	F11R	FRMD4A	ITGAL_ITGB2	F11R->ITGAL_ITGB2	MKI67->FRMD4A	0.7434262314269641	braak
HIST:NAMPT->PICALM:INSR	0.0069005671594778	0.0035081513470323	1.9670095377485	0.0491821112142562	HIST	NAMPT	PICALM	INSR	NAMPT->INSR	HIST->PICALM	0.5398322207088596	braak
HSPA1A:IL16->AIF1:CD9	0.0069001705472079	0.008553975695441	0.806662398033873	0.419861013452358	HSPA1A	IL16	AIF1	CD9	IL16->CD9	HSPA1A->AIF1	0.9097857316346551	braak
CCL3:WNT5A->AIF1:LRP6	0.0068998065637412	0.0113187974086937	0.609588308245681	0.542134558510603	CCL3	WNT5A	AIF1	LRP6	WNT5A->LRP6	CCL3->AIF1	0.902465564999422	braak
HIST:TGFB1->GPNMB:ENG	0.0068994651089159	0.0025934060187724	2.66038755943883	0.0078050782993249	HIST	TGFB1	GPNMB	ENG	TGFB1->ENG	HIST->GPNMB	0.1795168008844727	braak
MKI67:CALM1->CCL3:KCNQ3	0.0068969701420118	0.0050820859415878	1.35711403177432	0.174744980646344	MKI67	CALM1	CCL3	KCNQ3	CALM1->KCNQ3	MKI67->CCL3	0.7131484345296741	braak
TMEM163:PLAU->CCL3:IGF2R	0.0068922033891484	0.0043927242752384	1.56900432562987	0.116646931102385	TMEM163	PLAU	CCL3	IGF2R	PLAU->IGF2R	TMEM163->CCL3	0.6190283292732265	braak
HIST:TNF->CCL3:TRAF2	0.0068908778018893	0.00636811353017	1.08209091581716	0.27921213191867	HIST	TNF	CCL3	TRAF2	TNF->TRAF2	HIST->CCL3	0.8591715805053837	braak
MKI67:LRPAP1->AIF1:LRP1	0.0068893994745361	0.0052591133678546	1.30999257719873	0.190198346688271	MKI67	LRPAP1	AIF1	LRP1	LRPAP1->LRP1	MKI67->AIF1	0.6009165156238128	braak
GPNMB:S100A8->MKI67:ITGB2	0.0068854333602238	0.0203846390150276	0.337775584603085	0.735532310285077	GPNMB	S100A8	MKI67	ITGB2	S100A8->ITGB2	GPNMB->MKI67	0.9731956520728412	braak
CD163:HMGB1->HIF1A:HAVCR2	0.0068840118005427	0.0079093904236449	0.870359336411456	0.38410406155732	CD163	HMGB1	HIF1A	HAVCR2	HMGB1->HAVCR2	CD163->HIF1A	0.7325696019392186	braak
ERN1:EDA->PICALM:EDA2R	0.0068810432658867	0.0078442389209682	0.877209801385984	0.380372693350231	ERN1	EDA	PICALM	EDA2R	EDA->EDA2R	ERN1->PICALM	0.858727444322734	braak
CD163:ADAM10->GPNMB:NOTCH1	0.0068807255315548	0.0047857723777808	1.43774609162365	0.150506110077883	CD163	ADAM10	GPNMB	NOTCH1	ADAM10->NOTCH1	CD163->GPNMB	0.4280017505339797	braak
HSPA1A:HMGB1->HIST:TLR2	0.0068798721890525	0.0144767656893633	0.475235445311341	0.634619165548568	HSPA1A	HMGB1	HIST	TLR2	HMGB1->TLR2	HSPA1A->HIST	0.999999999995261	braak
GPNMB:GRN->TMEM163:SORT1	0.0068793906535484	0.0039132108853795	1.75799129028572	0.0787489912914961	GPNMB	GRN	TMEM163	SORT1	GRN->SORT1	GPNMB->TMEM163	0.7764137029916001	braak
CCL3:TNFSF9->CCL3:PVR	0.0068785151377624	0.0141120745179556	0.487420551033123	0.625960332716274	CCL3	TNFSF9	CCL3	PVR	TNFSF9->PVR	CCL3->CCL3	0.846223024527085	braak
IFI44L:PLAU->HIST:IGF2R	0.0068759023124243	0.0039312928970194	1.74901806925587	0.0802878960657667	IFI44L	PLAU	HIST	IGF2R	PLAU->IGF2R	IFI44L->HIST	0.8287699347033433	braak
GPNMB:S100A8->HIF1A:CD69	0.0068729644675168	0.0076126146732818	0.902838875010847	0.36661141553639	GPNMB	S100A8	HIF1A	CD69	S100A8->CD69	GPNMB->HIF1A	0.73322283107278	braak
FRMD4A:NRG2->GPNMB:NRP2	0.0068720689722543	0.0042018312909295	1.63549378745619	0.101945575975117	FRMD4A	NRG2	GPNMB	NRP2	NRG2->NRP2	FRMD4A->GPNMB	0.345482229693452	braak
GPNMB:APOE->HSPA1A:ABCA1	0.0068700042837943	0.0119722944005841	0.573825204587285	0.56608609101267	GPNMB	APOE	HSPA1A	ABCA1	APOE->ABCA1	GPNMB->HSPA1A	0.941949866943466	braak
MKI67:A2M->GPNMB:LRP1	0.0068697477092741	0.0116562681690198	0.589360815113418	0.555619256712436	MKI67	A2M	GPNMB	LRP1	A2M->LRP1	MKI67->GPNMB	0.905934022799926	braak
GPNMB:HLA-DPA1->HIF1A:CD4	0.0068665584980916	0.0027372531432948	2.50855808309576	0.012122503650311	GPNMB	HLA-DPA1	HIF1A	CD4	HLA-DPA1->CD4	GPNMB->HIF1A	0.1674126312333525	braak
HIF1A:LRP1B->GPNMB:PLAUR	0.0068663491624916	0.004209149835774	1.63129121803501	0.102828885542381	HIF1A	LRP1B	GPNMB	PLAUR	LRP1B->PLAUR	HIF1A->GPNMB	0.4494269473006162	braak
AIF1:ADAM10->HIST:AXL	0.0068660869326028	0.0069039055850416	0.994522136496083	0.319968733841046	AIF1	ADAM10	HIST	AXL	ADAM10->AXL	AIF1->HIST	0.7487124253933501	braak
CCL3:LGALS3BP->CD163:CD33	0.0068632135997497	0.0071413729032995	0.961049603862408	0.336527227335932	CCL3	LGALS3BP	CD163	CD33	LGALS3BP->CD33	CCL3->CD163	0.6841341539488646	braak
GPNMB:SERPINE1->ERN1:PLAUR	0.0068609651992726	0.0172409368594571	0.39794619371332	0.69066984830722	GPNMB	SERPINE1	ERN1	PLAUR	SERPINE1->PLAUR	GPNMB->ERN1	0.971490946781258	braak
GPNMB:PDGFB->IFI44L:ITGAV	0.0068605939918057	0.007135464051781	0.961478320403466	0.33631172098034	GPNMB	PDGFB	IFI44L	ITGAV	PDGFB->ITGAV	GPNMB->IFI44L	0.9170815446833448	braak
CD163:WNT5B->CCL3:FZD2_LRP6	0.0068584128362465	0.0111159385802272	0.616989090641981	0.537241921456522	CD163	WNT5B	CCL3	FZD2_LRP6	WNT5B->FZD2_LRP6	CD163->CCL3	0.8043366267260997	braak
MKI67:LGALS3BP->TMEM163:CD33	0.0068580577143637	0.0108738113821685	0.630694930538338	0.528240014390311	MKI67	LGALS3BP	TMEM163	CD33	LGALS3BP->CD33	MKI67->TMEM163	0.9130799922816786	braak
HIF1A:APOE->HIF1A:LRP6	0.0068558152573018	0.0040631513130734	1.68731477836988	0.0915428408207397	HIF1A	APOE	HIF1A	LRP6	APOE->LRP6	HIF1A->HIF1A	0.5940554957790313	braak
CCL3:TNFSF10->MKI67:RIPK1	0.0068541639449345	0.0074024526221367	0.925931484443058	0.354481587995768	CCL3	TNFSF10	MKI67	RIPK1	TNFSF10->RIPK1	CCL3->MKI67	0.8979393462205708	braak
HIF1A:LRPAP1->IFI44L:LRP1	0.006854065578626	0.0051390654538041	1.33371828793355	0.182296198990068	HIF1A	LRPAP1	IFI44L	LRP1	LRPAP1->LRP1	HIF1A->IFI44L	0.9144478232497244	braak
MKI67:GNAS->GPNMB:ADCY7	0.0068535606411244	0.0094482843396	0.725376205328568	0.468221266589203	MKI67	GNAS	GPNMB	ADCY7	GNAS->ADCY7	MKI67->GPNMB	0.8790776760135037	braak
PICALM:ADAM10->MKI67:TSPAN5	0.0068534095584375	0.0037270414145612	1.83883375474762	0.0659396418147566	PICALM	ADAM10	MKI67	TSPAN5	ADAM10->TSPAN5	PICALM->MKI67	0.8688563634515848	braak
PICALM:MAML2->FRMD4A:NOTCH1	0.0068518818745724	0.010737769171462	0.63811037145247	0.523401835668454	PICALM	MAML2	FRMD4A	NOTCH1	MAML2->NOTCH1	PICALM->FRMD4A	0.8955392575822053	braak
CCL3:CD55->ERN1:ADGRE2	0.0068504125128683	0.005886387920867	1.16377184191071	0.244516486203825	CCL3	CD55	ERN1	ADGRE2	CD55->ADGRE2	CCL3->ERN1	0.999999999959144	braak
CD163:B2M->IFI44L:TFRC	0.0068469324492661	0.0063846338844806	1.07240799913511	0.283536816650884	CD163	B2M	IFI44L	TFRC	B2M->TFRC	CD163->IFI44L	0.9844838839489164	braak
CD163:ADAM10->AIF1:AXL	0.0068462018155817	0.0063289691830085	1.08172462491394	0.279374907796461	CD163	ADAM10	AIF1	AXL	ADAM10->AXL	CD163->AIF1	0.7712442656810385	braak
FRMD4A:LGALS9->HIF1A:PTPRC	0.0068437733881196	0.0063161586103345	1.08353412419407	0.278571412818716	FRMD4A	LGALS9	HIF1A	PTPRC	LGALS9->PTPRC	FRMD4A->HIF1A	0.8184748668194424	braak
CD163:POMC->IFI44L:TSHR	0.0068436936881304	0.0108669339798445	0.629772270708901	0.528843590440634	CD163	POMC	IFI44L	TSHR	POMC->TSHR	CD163->IFI44L	0.9844838839489164	braak
GPNMB:GNAI2->IFI44L:P2RY12	0.0068422254082058	0.0066013758634009	1.03648474951112	0.29997605055997	GPNMB	GNAI2	IFI44L	P2RY12	GNAI2->P2RY12	GPNMB->IFI44L	0.9170815446833448	braak
MKI67:TNF->CD163:TRPM2	0.0068382029461711	0.0099972453157805	0.684008717419101	0.493969661103211	MKI67	TNF	CD163	TRPM2	TNF->TRPM2	MKI67->CD163	0.9255936368244632	braak
HIF1A:SERPINE1->IFI44L:LRP1	0.0068358749298088	0.0064504177060393	1.0597569399899	0.289255191115077	HIF1A	SERPINE1	IFI44L	LRP1	SERPINE1->LRP1	HIF1A->IFI44L	0.9144478232497244	braak
GPNMB:TGFB1->AIF1:LPP	0.006835690093258	0.0152581589057297	0.448002287529667	0.654151545693639	GPNMB	TGFB1	AIF1	LPP	TGFB1->LPP	GPNMB->AIF1	0.9658776289829653	braak
IFI44L:LY86->MKI67:CD180	0.0068356303713466	0.0058805221371015	1.16241895055868	0.245065329270342	IFI44L	LY86	MKI67	CD180	LY86->CD180	IFI44L->MKI67	0.5364553638347631	braak
FRMD4A:ADAM17->GPNMB:NOTCH1	0.0068350884208025	0.002702659551679	2.52902309377299	0.0114380500872234	FRMD4A	ADAM17	GPNMB	NOTCH1	ADAM17->NOTCH1	FRMD4A->GPNMB	0.102606037547151	braak
PICALM:SPP1->IFI44L:ITGAV_ITGB5	0.0068338318147674	0.0101272190537989	0.674798459326697	0.499803819369336	PICALM	SPP1	IFI44L	ITGAV_ITGB5	SPP1->ITGAV_ITGB5	PICALM->IFI44L	0.9758205109812624	braak
HIF1A:ENTPD1->GPNMB:TMIGD3	0.0068286219577317	0.0064207127281061	1.06353021025844	0.287541572552547	HIF1A	ENTPD1	GPNMB	TMIGD3	ENTPD1->TMIGD3	HIF1A->GPNMB	0.6938944045270584	braak
ERN1:ACTR2->FRMD4A:LDLR	0.0068274082060365	0.0031381316273528	2.17562837279572	0.0295830600070634	ERN1	ACTR2	FRMD4A	LDLR	ACTR2->LDLR	ERN1->FRMD4A	0.4005504762119639	braak
IFI44L:NAMPT->HIF1A:INSR	0.0068269031988405	0.0036263584744006	1.8825781419662	0.0597575608841249	IFI44L	NAMPT	HIF1A	INSR	NAMPT->INSR	IFI44L->HIF1A	0.9109553230047428	braak
HIF1A:WNT5A->HIF1A:RYK	0.0068247105259917	0.0032723386615952	2.08557586232983	0.0370170597000394	HIF1A	WNT5A	HIF1A	RYK	WNT5A->RYK	HIF1A->HIF1A	0.4488334464041734	braak
IFI44L:WNT5A->CCL3:LRP6	0.0068243272060008	0.003932618990626	1.73531359693567	0.0826852746994319	IFI44L	WNT5A	CCL3	LRP6	WNT5A->LRP6	IFI44L->CCL3	0.3849041781151304	braak
HIST:CD99->FRMD4A:CD81	0.0068240211916297	0.0031730942589545	2.15058886838055	0.0315086647209561	HIST	CD99	FRMD4A	CD81	CD99->CD81	HIST->FRMD4A	0.9664321186678714	braak
ERN1:EDA->HIST:EDA2R	0.0068172795893712	0.0044425833040639	1.53453050236224	0.124899195198332	ERN1	EDA	HIST	EDA2R	EDA->EDA2R	ERN1->HIST	0.7875016358677361	braak
PICALM:CXCL12->ERN1:CXCR4	0.0068159682866902	0.0047158629477962	1.44532789908057	0.14836580496086	PICALM	CXCL12	ERN1	CXCR4	CXCL12->CXCR4	PICALM->ERN1	0.8584934052514098	braak
TMEM163:PDGFB->PICALM:ITGAV	0.0068138252022086	0.0055353864949269	1.23095744234903	0.21833878170073	TMEM163	PDGFB	PICALM	ITGAV	PDGFB->ITGAV	TMEM163->PICALM	0.923971983727837	braak
FRMD4A:SEMA3D->GPNMB:NRP2_PLXNA1	0.0068132180542825	0.0032909139608675	2.07031181468094	0.0384231539069742	FRMD4A	SEMA3D	GPNMB	NRP2_PLXNA1	SEMA3D->NRP2_PLXNA1	FRMD4A->GPNMB	0.2038097728978631	braak
FRMD4A:SEMA3D->GPNMB:NRP1_PLXNA1	0.0068132180542825	0.0032909139608675	2.07031181468094	0.0384231539069742	FRMD4A	SEMA3D	GPNMB	NRP1_PLXNA1	SEMA3D->NRP1_PLXNA1	FRMD4A->GPNMB	0.2038097728978631	braak
CD163:CD55->AIF1:ADGRE2	0.0068119860298323	0.0035621503401141	1.91232412431364	0.0558346333987907	CD163	CD55	AIF1	ADGRE2	CD55->ADGRE2	CD163->AIF1	0.6265842013056061	braak
HSPA1A:CCL3->HSPA1A:CCR5	0.0068116895201749	0.0080522112144887	0.845940244080824	0.397586080481117	HSPA1A	CCL3	HSPA1A	CCR5	CCL3->CCR5	HSPA1A->HSPA1A	0.891589581590194	braak
GPNMB:GNAS->TMEM163:TSHR	0.0068114940970994	0.0055029330262328	1.23779338484197	0.215792681923936	GPNMB	GNAS	TMEM163	TSHR	GNAS->TSHR	GPNMB->TMEM163	0.7764137029916001	braak
GPNMB:TLN1->HIST:ITGB5	0.0068074208452993	0.0035139578894368	1.93725168584484	0.0527145849995726	GPNMB	TLN1	HIST	ITGB5	TLN1->ITGB5	GPNMB->HIST	0.3585893374662284	braak
ERN1:GNAI2->IFI44L:IGF1R	0.0068068003953836	0.0041472088781933	1.64129673602281	0.100735833319457	ERN1	GNAI2	IFI44L	IGF1R	GNAI2->IGF1R	ERN1->IFI44L	0.4668904314357705	braak
ERN1:IL16->CCL3:CD4	0.0068029664178208	0.0056232891568096	1.20978420780348	0.22636170754707	ERN1	IL16	CCL3	CD4	IL16->CD4	ERN1->CCL3	0.999999999932702	braak
CD163:IL16->FRMD4A:CCR5	0.0068027382718154	0.0032859017640596	2.07028047710437	0.0384260867242497	CD163	IL16	FRMD4A	CCR5	IL16->CCR5	CD163->FRMD4A	0.6966277657751074	braak
CD163:SEMA6B->ERN1:PLXNA2	0.0068001216962309	0.0048095307514632	1.41388464855164	0.157395774042866	CD163	SEMA6B	ERN1	PLXNA2	SEMA6B->PLXNA2	CD163->ERN1	0.9332866306637948	braak
HIF1A:TNFSF9->AIF1:HLA-DPA1	0.0068000348149234	0.0048859416421932	1.3917552260962	0.163996532524609	HIF1A	TNFSF9	AIF1	HLA-DPA1	TNFSF9->HLA-DPA1	HIF1A->AIF1	0.8882832363829942	braak
PICALM:TNF->MKI67:SEMA4C	0.0067987801289216	0.0058386301822977	1.16444780995636	0.244242581947494	PICALM	TNF	MKI67	SEMA4C	TNF->SEMA4C	PICALM->MKI67	0.8688563634515848	braak
GPNMB:APP->AIF1:CD74	0.0067956544822275	0.0117995152504093	0.575926581559513	0.564664807694227	GPNMB	APP	AIF1	CD74	APP->CD74	GPNMB->AIF1	0.9243623186453538	braak
GPNMB:CD99->HIF1A:PILRA	0.0067945473333004	0.0048872310462515	1.39026521746127	0.164448355840547	GPNMB	CD99	HIF1A	PILRA	CD99->PILRA	GPNMB->HIF1A	0.5736115269200033	braak
CD163:ANGPT2->ERN1:ITGA5_ITGB1	0.0067940999319462	0.0172462435349013	0.393946653843603	0.693620424945976	CD163	ANGPT2	ERN1	ITGA5_ITGB1	ANGPT2->ITGA5_ITGB1	CD163->ERN1	0.9448676572343894	braak
HIF1A:TGFB1->HIF1A:TGFBR1_TGFBR2	0.0067938724269767	0.0078513512026626	0.865312511389465	0.386867285593405	HIF1A	TGFB1	HIF1A	TGFBR1_TGFBR2	TGFB1->TGFBR1_TGFBR2	HIF1A->HIF1A	0.8044209281177317	braak
MKI67:TNF->PICALM:TRPM2	0.0067932030879345	0.0089395007397918	0.759908554814071	0.447309247660018	MKI67	TNF	PICALM	TRPM2	TNF->TRPM2	MKI67->PICALM	0.898134785350849	braak
PICALM:SPON1->ERN1:APP	0.0067929605201597	0.0068982639345511	0.984734794813523	0.324754356772669	PICALM	SPON1	ERN1	APP	SPON1->APP	PICALM->ERN1	0.8584934052514098	braak
CD163:HSP90B1->CD163:TLR7	0.0067923364995321	0.0029434032549524	2.30764727466534	0.0210187628466067	CD163	HSP90B1	CD163	TLR7	HSP90B1->TLR7	CD163->CD163	0.4007577449419677	braak
CD163:PSAP->CD163:LRP1	0.0067917155020323	0.0272447520882968	0.249285274463911	0.803140121124839	CD163	PSAP	CD163	LRP1	PSAP->LRP1	CD163->CD163	0.97241838173157	braak
PICALM:PDCD1LG2->CD163:PDCD2	0.0067912610808085	0.0048065905553913	1.41290609269622	0.15768333743152	PICALM	PDCD1LG2	CD163	PDCD2	PDCD1LG2->PDCD2	PICALM->CD163	0.6778551225695103	braak
TMEM163:RIMS2->GPNMB:ABCA1	0.0067907392218104	0.0047028697642752	1.44395646959978	0.148751220511157	TMEM163	RIMS2	GPNMB	ABCA1	RIMS2->ABCA1	TMEM163->GPNMB	0.860472405854332	braak
HSPA1A:ADM->FRMD4A:VIPR1	0.0067889463672405	0.004849450482614	1.39994137306481	0.161530875312883	HSPA1A	ADM	FRMD4A	VIPR1	ADM->VIPR1	HSPA1A->FRMD4A	0.8971130901035707	braak
GPNMB:CD55->ERN1:ADGRE2	0.0067869353490612	0.0057894427514164	1.17229509651871	0.241078599605637	GPNMB	CD55	ERN1	ADGRE2	CD55->ADGRE2	GPNMB->ERN1	0.971490946781258	braak
CD163:APP->HIST:NOTCH2	0.0067842291750562	0.0046970566952781	1.44435752327116	0.148638432595612	CD163	APP	HIST	NOTCH2	APP->NOTCH2	CD163->HIST	0.7205424970587286	braak
ERN1:IL16->GPNMB:CD9	0.0067822963671015	0.0094651889456207	0.716551608855044	0.473650812410329	ERN1	IL16	GPNMB	CD9	IL16->CD9	ERN1->GPNMB	0.9512058826551238	braak
CCL3:ADM->HSPA1A:RAMP1	0.006781589739106	0.0032256848551013	2.10237206786681	0.0355206960231175	CCL3	ADM	HSPA1A	RAMP1	ADM->RAMP1	CCL3->HSPA1A	0.4959220250121212	braak
HIF1A:BSG->MKI67:SLC16A1	0.0067811544315416	0.0058396687268389	1.16122245092015	0.245551446886478	HIF1A	BSG	MKI67	SLC16A1	BSG->SLC16A1	HIF1A->MKI67	0.7735340236425123	braak
CD163:APOE->IFI44L:LRP6	0.0067800982655902	0.0037179978789668	1.8235885243362	0.0682143027734649	CD163	APOE	IFI44L	LRP6	APOE->LRP6	CD163->IFI44L	0.9844838839489164	braak
HIF1A:VEGFA->FRMD4A:ITGAV	0.0067798903845965	0.0086710760782057	0.781897232067586	0.434274971844229	HIF1A	VEGFA	FRMD4A	ITGAV	VEGFA->ITGAV	HIF1A->FRMD4A	0.8355264225532554	braak
FRMD4A:HLA-DPA1->HIST:CD4	0.0067790053808587	0.0029630172663132	2.28787238533156	0.0221449538842419	FRMD4A	HLA-DPA1	HIST	CD4	HLA-DPA1->CD4	FRMD4A->HIST	0.7883483590856114	braak
HIST:C3->TMEM163:CD46	0.0067774619075848	0.0126686688129204	0.534978221284998	0.592664917177274	HIST	C3	TMEM163	CD46	C3->CD46	HIST->TMEM163	0.9298614633259368	braak
ERN1:PLAU->MKI67:ITGAM	0.0067758827928656	0.0029397751239054	2.30489833653126	0.021172267804167	ERN1	PLAU	MKI67	ITGAM	PLAU->ITGAM	ERN1->MKI67	0.3902189563070111	braak
PICALM:HLA-B->PICALM:CANX	0.0067737481036621	0.0044009879072451	1.53914263034236	0.123769479631849	PICALM	HLA-B	PICALM	CANX	HLA-B->CANX	PICALM->PICALM	0.5606562647504657	braak
CD163:PSAP->AIF1:SORT1	0.0067726582543837	0.0167350635360971	0.404698687864273	0.685699006799411	CD163	PSAP	AIF1	SORT1	PSAP->SORT1	CD163->AIF1	0.9336539189967438	braak
MKI67:C3->CCL3:CD81	0.0067718151237717	0.0032955688719934	2.05482433740661	0.0398959746210954	MKI67	C3	CCL3	CD81	C3->CD81	MKI67->CCL3	0.4341060886634671	braak
GPNMB:APOE->AIF1:TREM2	0.0067714877142687	0.0035833838314449	1.88969087119483	0.0587993157207708	GPNMB	APOE	AIF1	TREM2	APOE->TREM2	GPNMB->AIF1	0.8694622219200822	braak
CCL3:ADAM17->FRMD4A:MET	0.006771312404584	0.0041405988649913	1.63534614807419	0.101976504599351	CCL3	ADAM17	FRMD4A	MET	ADAM17->MET	CCL3->FRMD4A	0.396304989226268	braak
HIST:C5->HSPA1A:C5AR2	0.0067711134561777	0.005980337715713	1.13222927835445	0.257538053939004	HIST	C5	HSPA1A	C5AR2	C5->C5AR2	HIST->HSPA1A	0.8825574847825108	braak
GPNMB:C3->IFI44L:C3AR1	0.0067707289018594	0.0049185446047354	1.37657161741318	0.16864473102903	GPNMB	C3	IFI44L	C3AR1	C3->C3AR1	GPNMB->IFI44L	0.9170815446833448	braak
AIF1:CALM1->ERN1:INSR	0.0067679980936039	0.0086504407549754	0.782387659231265	0.433986784141113	AIF1	CALM1	ERN1	INSR	CALM1->INSR	AIF1->ERN1	0.9667073632556424	braak
GPNMB:PSEN1->GPNMB:NOTCH2	0.0067672340558816	0.0070470186490308	0.960297452428662	0.336905531867387	GPNMB	PSEN1	GPNMB	NOTCH2	PSEN1->NOTCH2	GPNMB->GPNMB	0.7004358170130477	braak
HIF1A:F13A1->HIF1A:ITGA9	0.0067668665529761	0.0064941834782041	1.04198881594385	0.297416864216152	HIF1A	F13A1	HIF1A	ITGA9	F13A1->ITGA9	HIF1A->HIF1A	0.7537510154851841	braak
CD163:WNT5A->GPNMB:RYK	0.0067659106878424	0.0028750000177769	2.3533602246981	0.0186046010010778	CD163	WNT5A	GPNMB	RYK	WNT5A->RYK	CD163->GPNMB	0.1207839372128933	braak
IFI44L:VEGFA->HSPA1A:ITGA9	0.0067652626836471	0.0042909337747105	1.57664113194184	0.114878122782305	IFI44L	VEGFA	HSPA1A	ITGA9	VEGFA->ITGA9	IFI44L->HSPA1A	0.7778620186530468	braak
PICALM:APP->IFI44L:FPR2	0.006763816447259	0.0110504609754115	0.612084551251687	0.54048181818023	PICALM	APP	IFI44L	FPR2	APP->FPR2	PICALM->IFI44L	0.98481730165473	braak
AIF1:WNT2B->MKI67:FZD5_LRP6	0.0067632246183433	0.0039743942225514	1.70169948918692	0.0888117162316319	AIF1	WNT2B	MKI67	FZD5_LRP6	WNT2B->FZD5_LRP6	AIF1->MKI67	0.4841870603237149	braak
CD163:HLA-DRA->TMEM163:CD4	0.0067618554585047	0.0063485522342457	1.06510196482744	0.286829790236959	CD163	HLA-DRA	TMEM163	CD4	HLA-DRA->CD4	CD163->TMEM163	0.9155653345884548	braak
HIST:GAS6->FRMD4A:AXL	0.0067617509746917	0.0057153177635713	1.18309274381738	0.236772393295539	HIST	GAS6	FRMD4A	AXL	GAS6->AXL	HIST->FRMD4A	0.9782563026797528	braak
HIF1A:ITGB2->PICALM:CD226	0.0067614246363947	0.0027830842748198	2.42947175461743	0.0151208430588046	HIF1A	ITGB2	PICALM	CD226	ITGB2->CD226	HIF1A->PICALM	0.2716874059275536	braak
CD163:SPP1->HSPA1A:ITGAV_ITGB5	0.0067611577031759	0.0078564072431094	0.860591552087113	0.389463040355281	CD163	SPP1	HSPA1A	ITGAV_ITGB5	SPP1->ITGAV_ITGB5	CD163->HSPA1A	0.9508656262106268	braak
MKI67:APP->CCL3:TSPAN15	0.0067604031464127	0.0165362146637746	0.408824104178	0.682668749363848	MKI67	APP	CCL3	TSPAN15	APP->TSPAN15	MKI67->CCL3	0.999999999990423	braak
PICALM:HLA-A->GPNMB:LILRB1	0.0067584358209733	0.0043484232914961	1.55422675483093	0.120130337741815	PICALM	HLA-A	GPNMB	LILRB1	HLA-A->LILRB1	PICALM->GPNMB	0.3213749186067265	braak
GPNMB:TGFB2->IFI44L:ENG	0.0067568290102382	0.0073293672362567	0.921884358149451	0.356588898930233	GPNMB	TGFB2	IFI44L	ENG	TGFB2->ENG	GPNMB->IFI44L	0.9170815446833448	braak
IFI44L:C3->HIF1A:ITGAM	0.0067555638913959	0.0083984551376735	0.804381732194065	0.421176548032572	IFI44L	C3	HIF1A	ITGAM	C3->ITGAM	IFI44L->HIF1A	0.9109553230047428	braak
TMEM163:SEMA3C->CD163:NRP1_NRP2_PLXND1	0.0067548969218182	0.0045490063503734	1.48491701297882	0.137565808701897	TMEM163	SEMA3C	CD163	NRP1_NRP2_PLXND1	SEMA3C->NRP1_NRP2_PLXND1	TMEM163->CD163	0.760809273545798	braak
TMEM163:APOE->TMEM163:SCARB1	0.006754754917016	0.0075434273612796	0.895449056974844	0.370547086532805	TMEM163	APOE	TMEM163	SCARB1	APOE->SCARB1	TMEM163->TMEM163	0.8128530283282701	braak
HIST:SPP1->GPNMB:ITGA5_ITGB1	0.0067545505291213	0.0048112574403512	1.40390544735187	0.160347007350347	HIST	SPP1	GPNMB	ITGA5_ITGB1	SPP1->ITGA5_ITGB1	HIST->GPNMB	0.526604511449553	braak
GPNMB:CD99->HIF1A:CD81	0.0067545381543613	0.0026571796992744	2.5419952426273	0.0110221673735039	GPNMB	CD99	HIF1A	CD81	CD99->CD81	GPNMB->HIF1A	0.1614747520218321	braak
FRMD4A:C3->IFI44L:CD81	0.0067527120438636	0.0169686796612265	0.397951530624601	0.690665914238953	FRMD4A	C3	IFI44L	CD81	C3->CD81	FRMD4A->IFI44L	0.9318632616039794	braak
PICALM:ADAM10->PICALM:TREM2	0.006749949135827	0.0055666958437499	1.21255935752366	0.225298335588022	PICALM	ADAM10	PICALM	TREM2	ADAM10->TREM2	PICALM->PICALM	0.7343056863609606	braak
HIF1A:HMGB1->GPNMB:CD163	0.006747984028902	0.0083512147179116	0.808024252379594	0.41907662094862	HIF1A	HMGB1	GPNMB	CD163	HMGB1->CD163	HIF1A->GPNMB	0.7626312848971094	braak
HSPA1A:CALR->TMEM163:ITGAV	0.0067467574672157	0.0041473538455431	1.62676195918658	0.103787663816798	HSPA1A	CALR	TMEM163	ITGAV	CALR->ITGAV	HSPA1A->TMEM163	0.8026345653640437	braak
HIF1A:SPP1->HIF1A:ITGAV_ITGB5	0.0067441291443624	0.014265999169286	0.472741450797378	0.636397649999432	HIF1A	SPP1	HIF1A	ITGAV_ITGB5	SPP1->ITGAV_ITGB5	HIF1A->HIF1A	0.8898310659609342	braak
HIST:SPP1->HIST:ITGA5_ITGB1	0.0067422727877898	0.0041014996453199	1.64385550916314	0.100206052097864	HIST	SPP1	HIST	ITGA5_ITGB1	SPP1->ITGA5_ITGB1	HIST->HIST	0.8649793648229098	braak
ERN1:NECTIN3->HIST:NECTIN2	0.0067418143398056	0.0114881181270453	0.586851063442159	0.557303738530717	ERN1	NECTIN3	HIST	NECTIN2	NECTIN3->NECTIN2	ERN1->HIST	0.9223969510640428	braak
GPNMB:HLA-DPB1->IFI44L:CD4	0.0067414336138074	0.003667161822927	1.8383245516083	0.066014595399636	GPNMB	HLA-DPB1	IFI44L	CD4	HLA-DPB1->CD4	GPNMB->IFI44L	0.9170815446833448	braak
HIF1A:HLA-A->CD163:LILRB1	0.0067306078203002	0.0049921335121891	1.34824275109356	0.177580318555868	HIF1A	HLA-A	CD163	LILRB1	HLA-A->LILRB1	HIF1A->CD163	0.6748218710205284	braak
GPNMB:APP->TMEM163:LRP1	0.006728940458422	0.0067115308930053	1.00259397828815	0.316056802403613	GPNMB	APP	TMEM163	LRP1	APP->LRP1	GPNMB->TMEM163	0.8191676307195684	braak
HIF1A:C3->GPNMB:C3AR1	0.0067288147734598	0.0057835939140466	1.16343140155771	0.24465451526035	HIF1A	C3	GPNMB	C3AR1	C3->C3AR1	HIF1A->GPNMB	0.6562621117498658	braak
HSPA1A:PSAP->HSPA1A:SORT1	0.0067275560392279	0.0167258476316858	0.402225118114975	0.687518358138098	HSPA1A	PSAP	HSPA1A	SORT1	PSAP->SORT1	HSPA1A->HSPA1A	0.9770759139210484	braak
ERN1:PLAU->AIF1:ITGB5	0.006724829351686	0.0066658776448058	1.00884380272507	0.313049550130042	ERN1	PLAU	AIF1	ITGB5	PLAU->ITGB5	ERN1->AIF1	0.98332467607835	braak
FRMD4A:GRN->HIST:TNFRSF1B	0.0067221088804174	0.0038036188380986	1.76729298243188	0.0771791744874857	FRMD4A	GRN	HIST	TNFRSF1B	GRN->TNFRSF1B	FRMD4A->HIST	0.8867650296765812	braak
IFI44L:CD55->CD163:ADGRE2	0.0067216620098446	0.00353406374701	1.90196399697979	0.0571758615633452	IFI44L	CD55	CD163	ADGRE2	CD55->ADGRE2	IFI44L->CD163	0.8560224022268923	braak
ERN1:ARF1->FRMD4A:INSR	0.0067178328252605	0.0069522278134773	0.966284909743262	0.333901634933923	ERN1	ARF1	FRMD4A	INSR	ARF1->INSR	ERN1->FRMD4A	0.8273718282072944	braak
PICALM:GRN->PICALM:TNFRSF1A	0.0067170341506909	0.002969984007077	2.26163983869446	0.0237196645137744	PICALM	GRN	PICALM	TNFRSF1A	GRN->TNFRSF1A	PICALM->PICALM	0.2484929037075442	braak
HIST:ADAM10->MKI67:NOTCH2	0.0067165188797728	0.0054059913303855	1.24242131910593	0.214081153801366	HIST	ADAM10	MKI67	NOTCH2	ADAM10->NOTCH2	HIST->MKI67	0.8851722699909655	braak
HIST:ADAM10->HSPA1A:TSPAN5	0.0067155008166227	0.0032053771437091	2.09507353286107	0.0361644563093528	HIST	ADAM10	HSPA1A	TSPAN5	ADAM10->TSPAN5	HIST->HSPA1A	0.8825574847825108	braak
CCL3:ARF6->TMEM163:PLD1	0.0067146875508839	0.0050277444300061	1.3355268240784	0.181703981998455	CCL3	ARF6	TMEM163	PLD1	ARF6->PLD1	CCL3->TMEM163	0.7096163588042144	braak
MKI67:ADAM10->HIF1A:NOTCH2	0.0067145086564477	0.0059184088721382	1.13451246804818	0.256579646802311	MKI67	ADAM10	HIF1A	NOTCH2	ADAM10->NOTCH2	MKI67->HIF1A	0.8512237287778912	braak
MKI67:GAS6->HIST:MERTK	0.0067136398504298	0.0087163008995834	0.770239569259327	0.441157795821699	MKI67	GAS6	HIST	MERTK	GAS6->MERTK	MKI67->HIST	0.8904270339867464	braak
FRMD4A:SEMA3D->ERN1:PLXND1	0.0067128106945081	0.0032428949960765	2.07000556682526	0.0384518231511805	FRMD4A	SEMA3D	ERN1	PLXND1	SEMA3D->PLXND1	FRMD4A->ERN1	0.5518956530016546	braak
FRMD4A:SERPINE1->ERN1:LRP1	0.0067125540392183	0.0091615634639093	0.732686518590582	0.46374964834017	FRMD4A	SERPINE1	ERN1	LRP1	SERPINE1->LRP1	FRMD4A->ERN1	0.8507750413473169	braak
ERN1:CCL3->PICALM:CCR1	0.0067111099282393	0.0042451793869806	1.58087781845485	0.113905976991999	ERN1	CCL3	PICALM	CCR1	CCL3->CCR1	ERN1->PICALM	0.5998563563886196	braak
CD163:CD14->HIF1A:ITGB2	0.0067109585136742	0.003696370647458	1.81555345871207	0.0694388984548944	CD163	CD14	HIF1A	ITGB2	CD14->ITGB2	CD163->HIF1A	0.496108282010958	braak
PICALM:LRPAP1->HSPA1A:LRP1	0.0067100928542638	0.0042628497887728	1.5740861599056	0.115467531758638	PICALM	LRPAP1	HSPA1A	LRP1	LRPAP1->LRP1	PICALM->HSPA1A	0.9789322728912024	braak
HSPA1A:APP->CD163:FPR2	0.0067091488259527	0.009767058433446	0.686916011782845	0.492135656267055	HSPA1A	APP	CD163	FPR2	APP->FPR2	HSPA1A->CD163	0.9070735625314348	braak
MKI67:ADAM10->HIF1A:CADM1	0.006708595104803	0.0040047512883175	1.67515898537148	0.0939030423582702	MKI67	ADAM10	HIF1A	CADM1	ADAM10->CADM1	MKI67->HIF1A	0.8512237287778912	braak
HSPA1A:F13A1->AIF1:ITGA9	0.0067084614539225	0.0050271564555217	1.33444453405743	0.182058213184862	HSPA1A	F13A1	AIF1	ITGA9	F13A1->ITGA9	HSPA1A->AIF1	0.9097857316346551	braak
PICALM:JAM2->GPNMB:ITGAV_ITGB1	0.006707887500027	0.0021375544467663	3.13811304791546	0.0017003928251186	PICALM	JAM2	GPNMB	ITGAV_ITGB1	JAM2->ITGAV_ITGB1	PICALM->GPNMB	0.0111942527653641	braak
GPNMB:GRN->FRMD4A:TNFRSF1A	0.0067071690026666	0.0030593993005732	2.1923156619046	0.0283567216332776	GPNMB	GRN	FRMD4A	TNFRSF1A	GRN->TNFRSF1A	GPNMB->FRMD4A	0.1822070198563794	braak
GPNMB:ADAM10->MKI67:TSPAN5	0.0067046690359409	0.0034021564359618	1.97071156548551	0.0487568769021546	GPNMB	ADAM10	MKI67	TSPAN5	ADAM10->TSPAN5	GPNMB->MKI67	0.9556403311592918	braak
AIF1:GNAS->GPNMB:ADCY7	0.0067040882514229	0.0131669832219421	0.509159018312632	0.610640766203328	AIF1	GNAS	GPNMB	ADCY7	GNAS->ADCY7	AIF1->GPNMB	0.9620581995656264	braak
IFI44L:HRAS->HIF1A:INSR	0.0067039072594425	0.0077059250330538	0.869967879350856	0.384317958029648	IFI44L	HRAS	HIF1A	INSR	HRAS->INSR	IFI44L->HIF1A	0.9109553230047428	braak
FRMD4A:POMC->IFI44L:TSHR	0.0067036147963435	0.0093834187713497	0.714410702505527	0.47497325593352	FRMD4A	POMC	IFI44L	TSHR	POMC->TSHR	FRMD4A->IFI44L	0.8959843535913292	braak
TMEM163:ADAM10->GPNMB:TREM2	0.0067028653535563	0.0046530280115686	1.44053836273741	0.149715144552485	TMEM163	ADAM10	GPNMB	TREM2	ADAM10->TREM2	TMEM163->GPNMB	0.860472405854332	braak
TMEM163:LGALS1->MKI67:ITGB1	0.0067022519617881	0.0054171115946627	1.23723719636709	0.215999036065664	TMEM163	LGALS1	MKI67	ITGB1	LGALS1->ITGB1	TMEM163->MKI67	0.8082317153161408	braak
HSPA1A:FAM3C->IFI44L:ADGRG5	0.0067019964705641	0.0056652356585433	1.18300400451256	0.236807560354929	HSPA1A	FAM3C	IFI44L	ADGRG5	FAM3C->ADGRG5	HSPA1A->IFI44L	0.8156688443191266	braak
PICALM:LYZ->HIF1A:ITGAL	0.0067003234097957	0.0100091245975044	0.669421520785775	0.503226627261387	PICALM	LYZ	HIF1A	ITGAL	LYZ->ITGAL	PICALM->HIF1A	0.8220660606317801	braak
HIST:IL18->PICALM:IL1RAPL1	0.0066998776253984	0.0222886328927642	0.300596167455992	0.763722454304583	HIST	IL18	PICALM	IL1RAPL1	IL18->IL1RAPL1	HIST->PICALM	0.9524419229329376	braak
TMEM163:HBEGF->HSPA1A:CD9	0.0066946699499272	0.0061650439765074	1.0859078987008	0.277519741995529	TMEM163	HBEGF	HSPA1A	CD9	HBEGF->CD9	TMEM163->HSPA1A	0.8758493933557298	braak
FRMD4A:LRPAP1->IFI44L:SORT1	0.006690884700823	0.005884078174033	1.1371168945971	0.255489422180154	FRMD4A	LRPAP1	IFI44L	SORT1	LRPAP1->SORT1	FRMD4A->IFI44L	0.7470751087702417	braak
HIF1A:ADAM10->PICALM:NRCAM	0.0066897183833837	0.0074031679559735	0.903629152163962	0.36619207785749	HIF1A	ADAM10	PICALM	NRCAM	ADAM10->NRCAM	HIF1A->PICALM	0.7184952017882823	braak
FRMD4A:CXCL12->MKI67:ITGB1	0.0066885547884803	0.007537345026085	0.887388697921182	0.374869666276811	FRMD4A	CXCL12	MKI67	ITGB1	CXCL12->ITGB1	FRMD4A->MKI67	0.8887992442674231	braak
TMEM163:CALCB->GPNMB:GPR84	0.0066881990097024	0.0088404824717944	0.756542307621917	0.449324116447493	TMEM163	CALCB	GPNMB	GPR84	CALCB->GPR84	TMEM163->GPNMB	0.8820527743397781	braak
HIF1A:APOE->GPNMB:TREM2	0.006686364191664	0.0041345942554343	1.61717541760615	0.105840421037264	HIF1A	APOE	GPNMB	TREM2	APOE->TREM2	HIF1A->GPNMB	0.4547583364429082	braak
GPNMB:ANXA2->TMEM163:TLR2	0.0066862660458462	0.0043372122540008	1.54160452711959	0.123169724779396	GPNMB	ANXA2	TMEM163	TLR2	ANXA2->TLR2	GPNMB->TMEM163	0.7764137029916001	braak
CD163:GAS6->CD163:MERTK	0.0066853983168158	0.0232822524731815	0.287145684229509	0.774000773381284	CD163	GAS6	CD163	MERTK	GAS6->MERTK	CD163->CD163	0.971057572684265	braak
HIF1A:ARF1->ERN1:INSR	0.0066848135897356	0.0061781518146787	1.08200863142487	0.279248692631236	HIF1A	ARF1	ERN1	INSR	ARF1->INSR	HIF1A->ERN1	0.759312225472645	braak
TMEM163:CD55->CD163:ADGRE2	0.0066845417486723	0.0027912303199437	2.39483703688312	0.0166277537027724	TMEM163	CD55	CD163	ADGRE2	CD55->ADGRE2	TMEM163->CD163	0.7187451059684342	braak
HSPA1A:SELPLG->IFI44L:ITGAM	0.0066825805502582	0.0106777618936319	0.625840940903882	0.531419275217372	HSPA1A	SELPLG	IFI44L	ITGAM	SELPLG->ITGAM	HSPA1A->IFI44L	0.866132164910483	braak
HIST:TGFB1->PICALM:LPP	0.0066812775922658	0.0232081565664568	0.28788488965653	0.773434853809714	HIST	TGFB1	PICALM	LPP	TGFB1->LPP	HIST->PICALM	0.9543494687453392	braak
HSPA1A:SPP1->GPNMB:ITGAV_ITGB5	0.0066800744815865	0.0081140711731087	0.823270382902885	0.410354252023026	HSPA1A	SPP1	GPNMB	ITGAV_ITGB5	SPP1->ITGAV_ITGB5	HSPA1A->GPNMB	0.999999999926149	braak
HSPA1A:GNAS->GPNMB:ADCY7	0.006678900884289	0.0136681494325188	0.488647048912034	0.625091597622087	HSPA1A	GNAS	GPNMB	ADCY7	GNAS->ADCY7	HSPA1A->GPNMB	0.999999999926149	braak
TMEM163:ICAM2->TMEM163:ITGAL_ITGB2	0.0066787672620788	0.0134756278172157	0.495618263777395	0.620163764581418	TMEM163	ICAM2	TMEM163	ITGAL_ITGB2	ICAM2->ITGAL_ITGB2	TMEM163->TMEM163	0.8969798662142484	braak
PICALM:APP->GPNMB:LRP6	0.0066784487406124	0.0032672548791606	2.04405502099308	0.0409481119329804	PICALM	APP	GPNMB	LRP6	APP->LRP6	PICALM->GPNMB	0.1507484543144054	braak
CD163:HGF->HSPA1A:SDC2	0.0066730537062453	0.0047548230313942	1.4034284056811	0.160489127394729	CD163	HGF	HSPA1A	SDC2	HGF->SDC2	CD163->HSPA1A	0.9508656262106268	braak
ERN1:IL1B->HSPA1A:SIGIRR	0.0066717769299955	0.0112354665455868	0.593813964282254	0.55263654810991	ERN1	IL1B	HSPA1A	SIGIRR	IL1B->SIGIRR	ERN1->HSPA1A	0.8550691994216374	braak
IFI44L:LRPAP1->HIF1A:LRP1	0.0066717620538321	0.0055531563783981	1.20143601210033	0.229582113834051	IFI44L	LRPAP1	HIF1A	LRP1	LRPAP1->LRP1	IFI44L->HIF1A	0.9109553230047428	braak
HSPA1A:C5->TMEM163:C5AR2	0.0066683276785854	0.0088142525726228	0.756539210062724	0.449325972860494	HSPA1A	C5	TMEM163	C5AR2	C5->C5AR2	HSPA1A->TMEM163	0.8330286141102252	braak
CD163:RPS19->HSPA1A:C5AR1	0.0066627030315329	0.0057249342749352	1.16380428343141	0.244503335879452	CD163	RPS19	HSPA1A	C5AR1	RPS19->C5AR1	CD163->HSPA1A	0.9508656262106268	braak
GPNMB:TGFB1->TMEM163:ITGB5	0.0066612746181555	0.0040363495695472	1.65032153518427	0.0988771899674819	GPNMB	TGFB1	TMEM163	ITGB5	TGFB1->ITGB5	GPNMB->TMEM163	0.7764137029916001	braak
HIF1A:HSP90B1->AIF1:TLR1	0.0066593703091853	0.0050943833090127	1.3071985175132	0.191145298898415	HIF1A	HSP90B1	AIF1	TLR1	HSP90B1->TLR1	HIF1A->AIF1	0.8882832363829942	braak
HIST:ENTPD1->CD163:TMIGD3	0.0066590392129119	0.006418472269661	1.03748040548341	0.29951202297259	HIST	ENTPD1	CD163	TMIGD3	ENTPD1->TMIGD3	HIST->CD163	0.8403263935574704	braak
PICALM:GNAI2->HIST:TSHR	0.0066583899781568	0.0026616037295027	2.50164587025161	0.0123617506037362	PICALM	GNAI2	HIST	TSHR	GNAI2->TSHR	PICALM->HIST	0.2279506811328955	braak
MKI67:VEGFB->CD163:ADRB2	0.0066542551069746	0.0030112678626034	2.2097851837138	0.0271200744858497	MKI67	VEGFB	CD163	ADRB2	VEGFB->ADRB2	MKI67->CD163	0.9080970647056864	braak
ERN1:VEGFB->HIST:ADRB2	0.0066527688239877	0.0051963630404885	1.28027406325373	0.200448766176562	ERN1	VEGFB	HIST	ADRB2	VEGFB->ADRB2	ERN1->HIST	0.8629074934186144	braak
PICALM:CD47->HIF1A:SIRPA	0.0066527020049566	0.0026904757877304	2.47268607110138	0.013410188359008	PICALM	CD47	HIF1A	SIRPA	CD47->SIRPA	PICALM->HIF1A	0.2290386132772129	braak
HIF1A:SIRPA->PICALM:CD47	0.0066527020049566	0.0026904757877304	2.47268607110138	0.013410188359008	HIF1A	SIRPA	PICALM	CD47	SIRPA->CD47	HIF1A->PICALM	0.2716874059275536	braak
MKI67:IRAK4->HSPA1A:TLR7	0.0066517077669306	0.0073348091777628	0.906868550458925	0.364476313916377	MKI67	IRAK4	HSPA1A	TLR7	IRAK4->TLR7	MKI67->HSPA1A	0.8674752234555791	braak
MKI67:FABP5->TMEM163:RXRA	0.0066486216488906	0.0045693208946977	1.45505684588835	0.145653524749263	MKI67	FABP5	TMEM163	RXRA	FABP5->RXRA	MKI67->TMEM163	0.859367870171681	braak
HSPA1A:ADM->HIST:GPR84	0.0066485833440827	0.0034783576075484	1.91141455083702	0.0559513282407928	HSPA1A	ADM	HIST	GPR84	ADM->GPR84	HSPA1A->HIST	0.999999999995261	braak
FRMD4A:CD59->FRMD4A:STAB1	0.0066476717232895	0.0100999379301758	0.658189364058186	0.510416458322592	FRMD4A	CD59	FRMD4A	STAB1	CD59->STAB1	FRMD4A->FRMD4A	0.8600571834142298	braak
IFI44L:ADAM10->HIST:IL6R	0.0066459461315244	0.006365183262211	1.04410915723044	0.296434889649414	IFI44L	ADAM10	HIST	IL6R	ADAM10->IL6R	IFI44L->HIST	0.8689018186108824	braak
FRMD4A:ASIP->IFI44L:ATRN	0.0066447069701677	0.0032103290840355	2.06978997985314	0.0384720161241024	FRMD4A	ASIP	IFI44L	ATRN	ASIP->ATRN	FRMD4A->IFI44L	0.5930481787046178	braak
IFI44L:IL1B->FRMD4A:SIGIRR	0.0066446727528253	0.0085790338995759	0.774524594564641	0.438620629705035	IFI44L	IL1B	FRMD4A	SIGIRR	IL1B->SIGIRR	IFI44L->FRMD4A	0.9681684464824244	braak
FRMD4A:LGALS1->CD163:ITGB1	0.0066431959843462	0.0027757135415337	2.39332909716447	0.0166962576798524	FRMD4A	LGALS1	CD163	ITGB1	LGALS1->ITGB1	FRMD4A->CD163	0.5007770289841048	braak
CD163:HLA-DPA1->HIF1A:CD4	0.0066382890830841	0.0027249337491165	2.43612861605771	0.0148454050044414	CD163	HLA-DPA1	HIF1A	CD4	HLA-DPA1->CD4	CD163->HIF1A	0.285753194894155	braak
GPNMB:DSCAM->GPNMB:DCC	0.0066322255401567	0.0088475284987323	0.749613357120801	0.453487603802192	GPNMB	DSCAM	GPNMB	DCC	DSCAM->DCC	GPNMB->GPNMB	0.767896481603824	braak
FRMD4A:TGFB1->HIF1A:CXCR4	0.0066317228054677	0.006342256524343	1.04564089768581	0.295726859508132	FRMD4A	TGFB1	HIF1A	CXCR4	TGFB1->CXCR4	FRMD4A->HIF1A	0.8184748668194424	braak
HIST:APP->HIST:NOTCH2	0.0066307430706018	0.0054707797671544	1.21202887939513	0.225501326024544	HIST	APP	HIST	NOTCH2	APP->NOTCH2	HIST->HIST	0.9232086038832406	braak
CD163:CALM1->HIST:KCNQ1	0.0066294905946847	0.0076570725949414	0.865799626748278	0.386600053922903	CD163	CALM1	HIST	KCNQ1	CALM1->KCNQ1	CD163->HIST	0.8783547995806464	braak
MKI67:CALM3->CCL3:INSR	0.0066285750433525	0.0042222162260146	1.56992789770249	0.116431886469581	MKI67	CALM3	CCL3	INSR	CALM3->INSR	MKI67->CCL3	0.5860404952302244	braak
HIST:CD59->TMEM163:STAB1	0.0066266947484333	0.0067632243965476	0.979812935353146	0.327178465779666	HIST	CD59	TMEM163	STAB1	CD59->STAB1	HIST->TMEM163	0.9298614633259368	braak
ERN1:NECTIN3->GPNMB:CADM1	0.0066258493894511	0.0077038142837128	0.86007387320581	0.389748322190174	ERN1	NECTIN3	GPNMB	CADM1	NECTIN3->CADM1	ERN1->GPNMB	0.9512058826551238	braak
HIF1A:VCAN->HIST:TLR1	0.006625439156434	0.0043948084659005	1.50756038808996	0.131667077337079	HIF1A	VCAN	HIST	TLR1	VCAN->TLR1	HIF1A->HIST	0.7013151884713968	braak
CD163:HLA-DPA1->PICALM:CD4	0.0066253084850979	0.0054698968728267	1.21123096817621	0.225806897117112	CD163	HLA-DPA1	PICALM	CD4	HLA-DPA1->CD4	CD163->PICALM	0.7860768334953616	braak
HIF1A:SPTAN1->FRMD4A:PTPRA	0.0066231412135621	0.0032501843729045	2.03777400100023	0.0415725395987528	HIF1A	SPTAN1	FRMD4A	PTPRA	SPTAN1->PTPRA	HIF1A->FRMD4A	0.7077060826084073	braak
CCL3:HLA-DQB1->ERN1:CD4	0.0066215763220422	0.0253087955593694	0.261631427955918	0.793605611750303	CCL3	HLA-DQB1	ERN1	CD4	HLA-DQB1->CD4	CCL3->ERN1	0.999999999959144	braak
TMEM163:TGFB1->TMEM163:SMAD3	0.00662095029587	0.0099884001995832	0.662863938526043	0.507417699308081	TMEM163	TGFB1	TMEM163	SMAD3	TGFB1->SMAD3	TMEM163->TMEM163	0.839509218175128	braak
GPNMB:YBX1->ERN1:NOTCH1	0.0066190100498604	0.0058259408589275	1.1361272299422	0.255903320341454	GPNMB	YBX1	ERN1	NOTCH1	YBX1->NOTCH1	GPNMB->ERN1	0.971490946781258	braak
HIST:HLA-DQA1->PICALM:CD4	0.006617963848361	0.0030132392203281	2.1962955359516	0.0280707970487191	HIST	HLA-DQA1	PICALM	CD4	HLA-DQA1->CD4	HIST->PICALM	0.423608273477812	braak
CCL3:ICAM1->ERN1:ITGAX_ITGB2	0.006615689364878	0.0092212444337659	0.717439973790639	0.473102661972386	CCL3	ICAM1	ERN1	ITGAX_ITGB2	ICAM1->ITGAX_ITGB2	CCL3->ERN1	0.999999999959144	braak
HIF1A:C3->GPNMB:ITGAM	0.0066156533414635	0.0094825871200035	0.697663333617873	0.485387763741777	HIF1A	C3	GPNMB	ITGAM	C3->ITGAM	HIF1A->GPNMB	0.7920307807221282	braak
TMEM163:NTN1->TMEM163:UNC5B	0.0066155836903417	0.0035323004508393	1.87288249751509	0.0610846125952418	TMEM163	NTN1	TMEM163	UNC5B	NTN1->UNC5B	TMEM163->TMEM163	0.758575373494237	braak
GPNMB:TGFB1->MKI67:ITGB1	0.0066139564612615	0.0040167220995911	1.64660544027548	0.0996391715157677	GPNMB	TGFB1	MKI67	ITGB1	TGFB1->ITGB1	GPNMB->MKI67	0.9556403311592918	braak
MKI67:LRPAP1->HSPA1A:LRP1	0.0066125333725075	0.0037506579425924	1.76303290615113	0.0778949399039963	MKI67	LRPAP1	HSPA1A	LRP1	LRPAP1->LRP1	MKI67->HSPA1A	0.7441768822822047	braak
HSPA1A:PSAP->MKI67:LRP1	0.0066098176877268	0.0066631552691009	0.991995146560448	0.321199892992253	HSPA1A	PSAP	MKI67	LRP1	PSAP->LRP1	HSPA1A->MKI67	0.829223992786338	braak
GPNMB:TGFB1->HSPA1A:TGFBR1_TGFBR2	0.0066060528903156	0.0050412429971804	1.31040160016298	0.190060012591753	GPNMB	TGFB1	HSPA1A	TGFBR1_TGFBR2	TGFB1->TGFBR1_TGFBR2	GPNMB->HSPA1A	0.941949866943466	braak
GPNMB:APP->TMEM163:APLP2	0.0066056253541151	0.005063307293343	1.30460684517408	0.192026756211456	GPNMB	APP	TMEM163	APLP2	APP->APLP2	GPNMB->TMEM163	0.7764137029916001	braak
HIST:GRN->HIST:SORT1	0.0066045909483135	0.0054320154772583	1.21586379419652	0.224036812236919	HIST	GRN	HIST	SORT1	GRN->SORT1	HIST->HIST	0.9232086038832406	braak
HIF1A:ADAM17->HIST:IL6R	0.0066023636480015	0.005368871504037	1.22974886678458	0.218791161441611	HIF1A	ADAM17	HIST	IL6R	ADAM17->IL6R	HIF1A->HIST	0.7475085198148542	braak
ERN1:CD59->HIST:STAB1	0.0066014780105848	0.0053166853888215	1.241652933699	0.214364642423342	ERN1	CD59	HIST	STAB1	CD59->STAB1	ERN1->HIST	0.9008418901838062	braak
GPNMB:LYZ->HSPA1A:ITGAL	0.0065985339428165	0.0091817732531394	0.71865572813621	0.472353067555285	GPNMB	LYZ	HSPA1A	ITGAL	LYZ->ITGAL	GPNMB->HSPA1A	0.941949866943466	braak
MKI67:SERPINE1->CCL3:PLAUR	0.0065954563157764	0.0061596829650451	1.07074606813438	0.284283622656667	MKI67	SERPINE1	CCL3	PLAUR	SERPINE1->PLAUR	MKI67->CCL3	0.9125119969864244	braak
HIF1A:GRN->CD163:SORT1	0.0065947404731381	0.0042248929416629	1.56092487175366	0.118541478125205	HIF1A	GRN	CD163	SORT1	GRN->SORT1	HIF1A->CD163	0.6128418943174926	braak
MKI67:APP->CCL3:CD74	0.0065946573942122	0.0050639618031829	1.30227234140415	0.192823303142086	MKI67	APP	CCL3	CD74	APP->CD74	MKI67->CCL3	0.7402453925708895	braak
CD163:PDGFB->HIST:LRP1	0.00659459463998	0.0067234228104137	0.980838900948755	0.326672191445188	CD163	PDGFB	HIST	LRP1	PDGFB->LRP1	CD163->HIST	0.8476633369415758	braak
MKI67:CCL2->TMEM163:CCR3	0.0065922750514889	0.0038746210482969	1.70139865791173	0.0888681531536312	MKI67	CCL2	TMEM163	CCR3	CCL2->CCR3	MKI67->TMEM163	0.8433507686333357	braak
IFI44L:TGFB1->PICALM:TGFBR1_TGFBR2	0.0065865897831046	0.0132580803579315	0.496798149150172	0.619331400550261	IFI44L	TGFB1	PICALM	TGFBR1_TGFBR2	TGFB1->TGFBR1_TGFBR2	IFI44L->PICALM	0.9161659086953412	braak
MKI67:TNF->ERN1:TNFRSF1B	0.0065860630195059	0.0058195611518075	1.13171128332596	0.257755836238324	MKI67	TNF	ERN1	TNFRSF1B	TNF->TNFRSF1B	MKI67->ERN1	0.9914705276979838	braak
MKI67:PTPN6->IFI44L:CLEC12A	0.0065853103405601	0.0035206506383166	1.87048106077029	0.0614170446153997	MKI67	PTPN6	IFI44L	CLEC12A	PTPN6->CLEC12A	MKI67->IFI44L	0.5005537009938922	braak
IFI44L:CALM1->HIST:KCNQ3	0.0065843039094014	0.0185823477513495	0.354331110229238	0.723090755578237	IFI44L	CALM1	HIST	KCNQ3	CALM1->KCNQ3	IFI44L->HIST	0.947742060008032	braak
HIF1A:VIM->IFI44L:CD44	0.0065824314340116	0.0040258263445162	1.63505101082613	0.102038354590276	HIF1A	VIM	IFI44L	CD44	VIM->CD44	HIF1A->IFI44L	0.9144478232497244	braak
HIST:ADAM10->MKI67:CADM1	0.0065820226522217	0.0052156294338248	1.26198050220658	0.206955802426386	HIST	ADAM10	MKI67	CADM1	ADAM10->CADM1	HIST->MKI67	0.8851722699909655	braak
CD163:ADAM10->CD163:NOTCH1	0.0065815699033568	0.0055668021822387	1.18228916492772	0.237090983316095	CD163	ADAM10	CD163	NOTCH1	ADAM10->NOTCH1	CD163->CD163	0.8219154088291294	braak
CCL3:CDH1->CCL3:IGF1R	0.0065800329236864	0.0120891013431769	0.544294628434085	0.586238742752941	CCL3	CDH1	CCL3	IGF1R	CDH1->IGF1R	CCL3->CCL3	0.846223024527085	braak
GPNMB:APOE->FRMD4A:TREM2	0.0065785337436905	0.0042192111583079	1.55918570956966	0.11895243214978	GPNMB	APOE	FRMD4A	TREM2	APOE->TREM2	GPNMB->FRMD4A	0.3993385547955926	braak
PICALM:HLA-DMB->HIST:CD4	0.0065775485839313	0.0048499785451796	1.35620158370981	0.175035038280321	PICALM	HLA-DMB	HIST	CD4	HLA-DMB->CD4	PICALM->HIST	0.6582902942062667	braak
FRMD4A:CALM1->HIST:INSR	0.0065771786429413	0.0045768106001219	1.43706594342492	0.150699257038292	FRMD4A	CALM1	HIST	INSR	CALM1->INSR	FRMD4A->HIST	0.8867650296765812	braak
HIF1A:ADAM10->HIST:NRCAM	0.0065749183998158	0.0067326517719669	0.976571880219936	0.328781146007787	HIF1A	ADAM10	HIST	NRCAM	ADAM10->NRCAM	HIF1A->HIST	0.7786589918225726	braak
AIF1:C3->GPNMB:CD46	0.0065746439429652	0.0134164114579005	0.490044894910672	0.624102130434685	AIF1	C3	GPNMB	CD46	C3->CD46	AIF1->GPNMB	0.9620581995656264	braak
IFI44L:CD47->ERN1:SIRPA	0.0065746123436654	0.0096047381110725	0.684517606584826	0.493648375374451	IFI44L	CD47	ERN1	SIRPA	CD47->SIRPA	IFI44L->ERN1	0.9088360818152144	braak
ERN1:SIRPA->IFI44L:CD47	0.0065746123436654	0.0096047381110725	0.684517606584826	0.493648375374451	ERN1	SIRPA	IFI44L	CD47	SIRPA->CD47	ERN1->IFI44L	0.907907396054726	braak
HIST:ICOSLG->CD163:CD28	0.0065736285766584	0.0047683750636962	1.37858882509189	0.168021563952547	HIST	ICOSLG	CD163	CD28	ICOSLG->CD28	HIST->CD163	0.8403263935574704	braak
MKI67:ADM->MKI67:RAMP1	0.006570352940837	0.0106367645356716	0.617702208110615	0.536771656173081	MKI67	ADM	MKI67	RAMP1	ADM->RAMP1	MKI67->MKI67	0.8709913862621208	braak
HIST:ADAM17->PICALM:ITGB1	0.0065683988737875	0.0051299772800168	1.28039531468765	0.20040614093743	HIST	ADAM17	PICALM	ITGB1	ADAM17->ITGB1	HIST->PICALM	0.736475485876987	braak
CD163:MMRN2->CCL3:CD93	0.0065676781348833	0.0085184892577261	0.77099095111573	0.440712295181188	CD163	MMRN2	CCL3	CD93	MMRN2->CD93	CD163->CCL3	0.73036282880656	braak
GPNMB:GNAI2->HIF1A:ADCY7	0.0065669653783727	0.0051505732917642	1.27499697730218	0.202310311872595	GPNMB	GNAI2	HIF1A	ADCY7	GNAI2->ADCY7	GPNMB->HIF1A	0.6271796717384273	braak
HIF1A:ALCAM->CD163:NRP1	0.0065654444248984	0.0089679467314637	0.732101184529093	0.4641068108877	HIF1A	ALCAM	CD163	NRP1	ALCAM->NRP1	HIF1A->CD163	0.816639730188536	braak
HSPA1A:SEMA6B->GPNMB:PLXNA2	0.0065652327134928	0.006345298669209	1.03466094438565	0.300827281462458	HSPA1A	SEMA6B	GPNMB	PLXNA2	SEMA6B->PLXNA2	HSPA1A->GPNMB	0.999999999926149	braak
PICALM:ADAM17->CD163:IL6R	0.0065647465181572	0.0064668254091888	1.01514206782655	0.31003811108831	PICALM	ADAM17	CD163	IL6R	ADAM17->IL6R	PICALM->CD163	0.7706430085188968	braak
AIF1:APOE->CD163:LRP1	0.0065647044126937	0.0189963154349585	0.345577774551629	0.72966005134783	AIF1	APOE	CD163	LRP1	APOE->LRP1	AIF1->CD163	0.984569074367124	braak
ERN1:HLA-A->FRMD4A:LILRA1	0.0065643816114137	0.0130301994806993	0.503782127137583	0.614414488609116	ERN1	HLA-A	FRMD4A	LILRA1	HLA-A->LILRA1	ERN1->FRMD4A	0.8285101429896207	braak
CD163:MAML2->HSPA1A:NOTCH2	0.0065639935716767	0.0159745830153938	0.410902341885946	0.681144145148247	CD163	MAML2	HSPA1A	NOTCH2	MAML2->NOTCH2	CD163->HSPA1A	0.9586345131176384	braak
IFI44L:YBX1->CCL3:NOTCH1	0.0065636501164083	0.0065284342982925	1.00539422111133	0.314707061420288	IFI44L	YBX1	CCL3	NOTCH1	YBX1->NOTCH1	IFI44L->CCL3	0.7074305533686744	braak
HIST:GNAI2->HIF1A:IGF1R	0.0065621912331933	0.0027516197970872	2.38484664201783	0.0170862423946985	HIST	GNAI2	HIF1A	IGF1R	GNAI2->IGF1R	HIST->HIF1A	0.4586956586916835	braak
CD163:CALM1->HIST:INSR	0.0065620546206092	0.0049785419862809	1.3180675464206	0.187481037348125	CD163	CALM1	HIST	INSR	CALM1->INSR	CD163->HIST	0.7892899830494428	braak
GPNMB:ADAM9->CD163:ITGAV	0.0065586637924073	0.0103385053706065	0.634391873612048	0.52582511165793	GPNMB	ADAM9	CD163	ITGAV	ADAM9->ITGAV	GPNMB->CD163	0.7822619887718959	braak
CD163:SPP1->HIST:ITGAV_ITGB5	0.0065582860827096	0.0092619203490639	0.708091393095652	0.478888504155683	CD163	SPP1	HIST	ITGAV_ITGB5	SPP1->ITGAV_ITGB5	CD163->HIST	0.9081142523528036	braak
ERN1:NUCB2->HIF1A:ERAP1	0.0065577089640943	0.0115511119413562	0.567712355086431	0.570230300803278	ERN1	NUCB2	HIF1A	ERAP1	NUCB2->ERAP1	ERN1->HIF1A	0.8383166448348417	braak
TMEM163:TGFB1->CD163:ITGB5	0.0065571512505752	0.0069619712958294	0.941852669588463	0.346268075094671	TMEM163	TGFB1	CD163	ITGB5	TGFB1->ITGB5	TMEM163->CD163	0.8154533336640669	braak
IFI44L:LRPAP1->IFI44L:LRP1	0.0065559629742801	0.0069548288509489	0.942649073727465	0.345860429946481	IFI44L	LRPAP1	IFI44L	LRP1	LRPAP1->LRP1	IFI44L->IFI44L	0.8750817541993676	braak
GPNMB:C3->MKI67:CD46	0.0065512807408859	0.0066188525807964	0.98979100394129	0.322276282829964	GPNMB	C3	MKI67	CD46	C3->CD46	GPNMB->MKI67	0.9556403311592918	braak
HIF1A:GNAI2->GPNMB:C5AR1	0.0065507822413121	0.0022672092617113	2.88935933349503	0.0038602767469675	HIF1A	GNAI2	GPNMB	C5AR1	GNAI2->C5AR1	HIF1A->GPNMB	0.1888771450718571	braak
HIF1A:SPTAN1->PICALM:PTPRA	0.0065480546222555	0.0035135848345917	1.86363925464077	0.0623723811870847	HIF1A	SPTAN1	PICALM	PTPRA	SPTAN1->PTPRA	HIF1A->PICALM	0.4289063743358787	braak
ERN1:IGF1->ERN1:INSR	0.0065465079012655	0.0054361743444081	1.20424907048824	0.228493324919607	ERN1	IGF1	ERN1	INSR	IGF1->INSR	ERN1->ERN1	0.9388881339214508	braak
HSPA1A:C3->HIF1A:ITGAX	0.006546385472235	0.0111343068796993	0.587947282481564	0.556567678247902	HSPA1A	C3	HIF1A	ITGAX	C3->ITGAX	HSPA1A->HIF1A	0.9741001371911124	braak
FRMD4A:GNAI2->CD163:TSHR	0.0065441554227024	0.0029597741672811	2.21103200880823	0.0270336205712635	FRMD4A	GNAI2	CD163	TSHR	GNAI2->TSHR	FRMD4A->CD163	0.5007770289841048	braak
CCL3:POMC->IFI44L:OPRM1	0.0065441107737708	0.004926964335933	1.32822369466808	0.184104218936238	CCL3	POMC	IFI44L	OPRM1	POMC->OPRM1	CCL3->IFI44L	0.6074186815243227	braak
HIF1A:COL5A1->HIF1A:SDC3	0.0065425249328201	0.0023094314849571	2.83295909639918	0.0046119287011504	HIF1A	COL5A1	HIF1A	SDC3	COL5A1->SDC3	HIF1A->HIF1A	0.1991268039202584	braak
CD163:GAS6->HIST:AXL	0.0065412673313236	0.0063356913724254	1.03244728109593	0.30186263230719	CD163	GAS6	HIST	AXL	GAS6->AXL	CD163->HIST	0.839497951616886	braak
PICALM:OMG->HIF1A:TNFRSF1B	0.0065396938409398	0.0082241403589099	0.795182664149787	0.426507254494861	PICALM	OMG	HIF1A	TNFRSF1B	OMG->TNFRSF1B	PICALM->HIF1A	0.8082356479341074	braak
HIF1A:F13A1->CD163:ITGA9	0.0065391889148427	0.0129053208239464	0.506704870343791	0.612361912761936	HIF1A	F13A1	CD163	ITGA9	F13A1->ITGA9	HIF1A->CD163	0.8744924426284223	braak
CD163:CCL2->MKI67:CCR1	0.0065383057684606	0.0060657589657705	1.07790398618816	0.281076606339856	CD163	CCL2	MKI67	CCR1	CCL2->CCR1	CD163->MKI67	0.8852267077921994	braak
HIF1A:SPP1->IFI44L:ITGAV_ITGB5	0.0065380692039834	0.0086557496949133	0.755344070060807	0.450042562505204	HIF1A	SPP1	IFI44L	ITGAV_ITGB5	SPP1->ITGAV_ITGB5	HIF1A->IFI44L	0.9532622980627172	braak
HIST:GRN->HIF1A:TNFRSF1B	0.006537486329778	0.0052000813345087	1.25718924555929	0.208685116613418	HIST	GRN	HIF1A	TNFRSF1B	GRN->TNFRSF1B	HIST->HIF1A	0.6541983513537738	braak
IFI44L:ICAM3->IFI44L:ITGAL	0.006536952879939	0.0073814673955886	0.885589887431558	0.375838562851188	IFI44L	ICAM3	IFI44L	ITGAL	ICAM3->ITGAL	IFI44L->IFI44L	0.8750817541993676	braak
GPNMB:SPP1->MKI67:ITGA9_ITGB1	0.0065340809351326	0.0149802495598389	0.436179711761955	0.66270634664405	GPNMB	SPP1	MKI67	ITGA9_ITGB1	SPP1->ITGA9_ITGB1	GPNMB->MKI67	0.9731956520728412	braak
HSPA1A:CLEC2D->TMEM163:KLRB1	0.0065327249083971	0.0044001690279796	1.48465317283429	0.137635722195448	HSPA1A	CLEC2D	TMEM163	KLRB1	CLEC2D->KLRB1	HSPA1A->TMEM163	0.8116570514263777	braak
MKI67:APP->HIST:LRP10	0.0065310095087893	0.0203589073479817	0.320793714375681	0.748366723065628	MKI67	APP	HIST	LRP10	APP->LRP10	MKI67->HIST	0.9676283925563202	braak
CCL3:COL9A2->IFI44L:ITGA9_ITGB1	0.0065283802928334	0.0063904861569452	1.02157803530148	0.306980657864882	CCL3	COL9A2	IFI44L	ITGA9_ITGB1	COL9A2->ITGA9_ITGB1	CCL3->IFI44L	0.792641046450261	braak
IFI44L:POMC->AIF1:OPRM1	0.0065275197532797	0.012780166285592	0.510753898455816	0.609523394356717	IFI44L	POMC	AIF1	OPRM1	POMC->OPRM1	IFI44L->AIF1	0.9277062875907112	braak
FRMD4A:HLA-DRA->HIF1A:CD4	0.0065265988204003	0.0033801659056031	1.93085162168567	0.0535014043807297	FRMD4A	HLA-DRA	HIF1A	CD4	HLA-DRA->CD4	FRMD4A->HIF1A	0.626232618844831	braak
TMEM163:TNFSF13B->HSPA1A:TNFRSF13C	0.0065257150694664	0.0085028660687909	0.767472404795189	0.44280069404134	TMEM163	TNFSF13B	HSPA1A	TNFRSF13C	TNFSF13B->TNFRSF13C	TMEM163->HSPA1A	0.8758493933557298	braak
CD163:GRN->CD163:TNFRSF1A	0.0065242676228769	0.0041919133960524	1.55639370532343	0.119614501102818	CD163	GRN	CD163	TNFRSF1A	GRN->TNFRSF1A	CD163->CD163	0.74431324297639	braak
HSPA1A:HBEGF->IFI44L:CD44	0.0065236346779891	0.0044644118687146	1.46125287492066	0.143946057283427	HSPA1A	HBEGF	IFI44L	CD44	HBEGF->CD44	HSPA1A->IFI44L	0.6801591770148824	braak
HIF1A:SPTAN1->GPNMB:PTPRA	0.0065235302084724	0.0030199161104439	2.16016934573508	0.0307595622832816	HIF1A	SPTAN1	GPNMB	PTPRA	SPTAN1->PTPRA	HIF1A->GPNMB	0.3111101189320239	braak
GPNMB:PTDSS1->CD163:JMJD6	0.0065223489827589	0.0031962491179293	2.04062597817295	0.0412880179921621	GPNMB	PTDSS1	CD163	JMJD6	PTDSS1->JMJD6	GPNMB->CD163	0.189672095178896	braak
GPNMB:TNFSF13B->CD163:TFRC	0.0065221438644168	0.0043004835410284	1.51660709829321	0.129365912169958	GPNMB	TNFSF13B	CD163	TFRC	TNFSF13B->TFRC	GPNMB->CD163	0.4090942981709666	braak
HIST:B2M->IFI44L:TFRC	0.0065221094448384	0.0054653036332019	1.19336634934908	0.232725927862244	HIST	B2M	IFI44L	TFRC	B2M->TFRC	HIST->IFI44L	0.8904950651584783	braak
HIF1A:ALCAM->HIST:NRP1	0.0065208551796781	0.0039478605694381	1.65174404338351	0.0985867400712487	HIF1A	ALCAM	HIST	NRP1	ALCAM->NRP1	HIF1A->HIST	0.6978795896460791	braak
GPNMB:SERPING1->CCL3:LRP1	0.0065197196906772	0.0071019119201139	0.918023169537235	0.35860673594871	GPNMB	SERPING1	CCL3	LRP1	SERPING1->LRP1	GPNMB->CCL3	0.9295024381691396	braak
CD163:ALCAM->HIST:NRP1	0.0065166866549166	0.0055027187847525	1.18426670702737	0.236307503449732	CD163	ALCAM	HIST	NRP1	ALCAM->NRP1	CD163->HIST	0.7892899830494428	braak
FRMD4A:HRAS->HSPA1A:INSR	0.0065166133809391	0.0045768891228704	1.42380844411896	0.1545019306586	FRMD4A	HRAS	HSPA1A	INSR	HRAS->INSR	FRMD4A->HSPA1A	0.8193597794664503	braak
FRMD4A:SPON1->CCL3:APP	0.0065111917581283	0.0031464947299382	2.0693477399392	0.038513466774298	FRMD4A	SPON1	CCL3	APP	SPON1->APP	FRMD4A->CCL3	0.3106818608145983	braak
PICALM:ADAM10->MKI67:NOTCH2	0.0065110690875684	0.0061213646461766	1.06366300064075	0.287481391257535	PICALM	ADAM10	MKI67	NOTCH2	ADAM10->NOTCH2	PICALM->MKI67	0.8688563634515848	braak
GPNMB:APOE->TMEM163:LSR	0.0065107403156647	0.0044556350138307	1.46123735347593	0.143950315338941	GPNMB	APOE	TMEM163	LSR	APOE->LSR	GPNMB->TMEM163	0.7764137029916001	braak
ERN1:MTMR4->MKI67:SMAD3	0.0065100242865901	0.0061501981437649	1.05850643091719	0.289824620452708	ERN1	MTMR4	MKI67	SMAD3	MTMR4->SMAD3	ERN1->MKI67	0.9967127116836986	braak
ERN1:FAM3C->IFI44L:CLEC2D	0.0065098737646902	0.0047844406043197	1.3606342523748	0.173629301548709	ERN1	FAM3C	IFI44L	CLEC2D	FAM3C->CLEC2D	ERN1->IFI44L	0.594491630302645	braak
MKI67:TGFB2->TMEM163:ENG	0.006504309703596	0.0044512578996385	1.4612295783006	0.14395244836794	MKI67	TGFB2	TMEM163	ENG	TGFB2->ENG	MKI67->TMEM163	0.859367870171681	braak
MKI67:LTBP1->TMEM163:ITGB5	0.006504309703596	0.0044512578996385	1.4612295783006	0.14395244836794	MKI67	LTBP1	TMEM163	ITGB5	LTBP1->ITGB5	MKI67->TMEM163	0.859367870171681	braak
AIF1:LRPAP1->AIF1:SORL1	0.0065041761050439	0.0134713542277519	0.48281531278013	0.629226877136654	AIF1	LRPAP1	AIF1	SORL1	LRPAP1->SORL1	AIF1->AIF1	0.9066443216809604	braak
GPNMB:B2M->HIST:TFRC	0.0065029395052294	0.0060763746623883	1.07020054992355	0.28452904689177	GPNMB	B2M	HIST	TFRC	B2M->TFRC	GPNMB->HIST	0.6898930065208714	braak
CD163:SELPLG->CD163:ITGB2	0.0065028541869887	0.0025259101049989	2.57445986463226	0.0100396733888916	CD163	SELPLG	CD163	ITGB2	SELPLG->ITGB2	CD163->CD163	0.2734615799259998	braak
MKI67:ALCAM->PICALM:NRP1	0.00650024175264	0.0043888297568749	1.48108769597582	0.138583206152397	MKI67	ALCAM	PICALM	NRP1	ALCAM->NRP1	MKI67->PICALM	0.898134785350849	braak
FRMD4A:SERPINE1->CD163:ITGB5	0.0064998188924931	0.0033807055501993	1.92262200773736	0.0545275380605111	FRMD4A	SERPINE1	CD163	ITGB5	SERPINE1->ITGB5	FRMD4A->CD163	0.6367034477071252	braak
FRMD4A:SORBS1->GPNMB:INSR	0.0064996099048757	0.0024484615088714	2.6545689533308	0.0079409808200304	FRMD4A	SORBS1	GPNMB	INSR	SORBS1->INSR	FRMD4A->GPNMB	0.079409808200304	braak
HIF1A:F13A1->AIF1:ITGB1	0.0064989204013976	0.0050369052132415	1.29026061167731	0.196960187763383	HIF1A	F13A1	AIF1	ITGB1	F13A1->ITGB1	HIF1A->AIF1	0.8882832363829942	braak
HSPA1A:SPP1->TMEM163:ITGAV_ITGB1	0.0064977502346431	0.0110627784162118	0.587352470616339	0.556967008035826	HSPA1A	SPP1	TMEM163	ITGAV_ITGB1	SPP1->ITGAV_ITGB1	HSPA1A->TMEM163	0.8738338689125129	braak
HIST:SERPINE1->GPNMB:PLAUR	0.0064955165319622	0.0026618411643878	2.44023445833818	0.0146777323318682	HIST	SERPINE1	GPNMB	PLAUR	SERPINE1->PLAUR	HIST->GPNMB	0.2283682471634787	braak
PICALM:LRPAP1->TMEM163:SORT1	0.0064950847735038	0.0060531690886628	1.0730056732875	0.283268570674699	PICALM	LRPAP1	TMEM163	SORT1	LRPAP1->SORT1	PICALM->TMEM163	0.9874326608538486	braak
GPNMB:LGALS9->FRMD4A:CD47	0.0064945600001095	0.0027736342852794	2.34153436686959	0.0192046577794861	GPNMB	LGALS9	FRMD4A	CD47	LGALS9->CD47	GPNMB->FRMD4A	0.1495239334386369	braak
HIST:HLA-DQA1->CD163:CD4	0.0064943386130727	0.0026630412553151	2.43869245364143	0.0147405073228457	HIST	HLA-DQA1	CD163	CD4	HLA-DQA1->CD4	HIST->CD163	0.585408719393015	braak
PICALM:CALM1->MKI67:KCNQ1	0.0064905494112931	0.0057467732167771	1.12942501234337	0.258718586377145	PICALM	CALM1	MKI67	KCNQ1	CALM1->KCNQ1	PICALM->MKI67	0.8688563634515848	braak
FRMD4A:RNASE2->IFI44L:TLR2	0.0064900321694995	0.013400860207396	0.484299669503134	0.628173210465695	FRMD4A	RNASE2	IFI44L	TLR2	RNASE2->TLR2	FRMD4A->IFI44L	0.9250612595398374	braak
ERN1:SERPINE1->CCL3:PLAUR	0.0064897223213301	0.0137518066579782	0.471917798347252	0.636985463455146	ERN1	SERPINE1	CCL3	PLAUR	SERPINE1->PLAUR	ERN1->CCL3	0.999999999932702	braak
CCL3:CXCL12->MKI67:ITGAV	0.0064883056606548	0.0055348709889021	1.17225960165366	0.241092845654498	CCL3	CXCL12	MKI67	ITGAV	CXCL12->ITGAV	CCL3->MKI67	0.746023145044107	braak
TMEM163:ADAM10->HIST:NRCAM	0.0064878224043931	0.0073650090248085	0.880898092933678	0.378372979784512	TMEM163	ADAM10	HIST	NRCAM	ADAM10->NRCAM	TMEM163->HIST	0.9670443965695226	braak
MKI67:ARF1->ERN1:INSR	0.0064876425748511	0.0051658844979209	1.25586287836326	0.209165689482768	MKI67	ARF1	ERN1	INSR	ARF1->INSR	MKI67->ERN1	0.9914705276979838	braak
GPNMB:LY86->CCL3:CD180	0.0064869817024212	0.008808840051227	0.736417242758037	0.461476814344146	GPNMB	LY86	CCL3	CD180	LY86->CD180	GPNMB->CCL3	0.9530104303660396	braak
ERN1:TNF->IFI44L:TNFRSF1A	0.0064865624628485	0.0105110907554862	0.617116017142458	0.537158204637424	ERN1	TNF	IFI44L	TNFRSF1A	TNF->TNFRSF1A	ERN1->IFI44L	0.907907396054726	braak
HIST:PSEN1->GPNMB:NOTCH1	0.006486035375263	0.0022653609219253	2.86313554387195	0.0041947107760024	HIST	PSEN1	GPNMB	NOTCH1	PSEN1->NOTCH1	HIST->GPNMB	0.1451298790957477	braak
AIF1:GNAS->CD163:TSHR	0.0064857248478246	0.0084952118360178	0.76345651797953	0.445191184713264	AIF1	GNAS	CD163	TSHR	GNAS->TSHR	AIF1->CD163	0.9314291749057928	braak
MKI67:SERPINE1->FRMD4A:ITGB5	0.0064850715796925	0.0045298522372391	1.43162982809458	0.152249788472086	MKI67	SERPINE1	FRMD4A	ITGB5	SERPINE1->ITGB5	MKI67->FRMD4A	0.7434262314269641	braak
MKI67:MAML2->HSPA1A:NOTCH2	0.0064827498413248	0.0071526607074248	0.906341025598395	0.364755377182847	MKI67	MAML2	HSPA1A	NOTCH2	MAML2->NOTCH2	MKI67->HSPA1A	0.8674752234555791	braak
GPNMB:LGALS9->CD163:CD47	0.0064798162700401	0.0033004810844346	1.96329447261476	0.0496119673484239	GPNMB	LGALS9	CD163	CD47	LGALS9->CD47	GPNMB->CD163	0.220335502047412	braak
GPNMB:GNAI2->CD163:IGF1R	0.0064795949062658	0.002989547156787	2.16741685828754	0.0302030829659742	GPNMB	GNAI2	CD163	IGF1R	GNAI2->IGF1R	GPNMB->CD163	0.1554857742263001	braak
HIF1A:CALR->CD163:SCARF1	0.0064790215318721	0.0017641393968712	3.67262447818069	0.0002400721438473	HIF1A	CALR	CD163	SCARF1	CALR->SCARF1	HIF1A->CD163	0.0735821120891974	braak
MKI67:COL4A3->TMEM163:CD47	0.0064786968551348	0.0044338242756283	1.46119838143939	0.143961007107978	MKI67	COL4A3	TMEM163	CD47	COL4A3->CD47	MKI67->TMEM163	0.859367870171681	braak
ERN1:TXLNA->FRMD4A:STX1A	0.0064783572420433	0.0031307984892862	2.06923481795861	0.038524056905974	ERN1	TXLNA	FRMD4A	STX1A	TXLNA->STX1A	ERN1->FRMD4A	0.4005504762119639	braak
HIST:ALCAM->IFI44L:NRP1	0.0064783194813343	0.0056904992837723	1.13844482852473	0.254934784207135	HIST	ALCAM	IFI44L	NRP1	ALCAM->NRP1	HIST->IFI44L	0.8904950651584783	braak
HSPA1A:LRPAP1->GPNMB:SORL1	0.0064769829777094	0.0120602964571594	0.537050063463782	0.591233033130366	HSPA1A	LRPAP1	GPNMB	SORL1	LRPAP1->SORL1	HSPA1A->GPNMB	0.999999999926149	braak
HIF1A:NCAM1->HIF1A:PTPRA	0.0064735407218986	0.0037385830132668	1.73154927921257	0.0833538436035356	HIF1A	NCAM1	HIF1A	PTPRA	NCAM1->PTPRA	HIF1A->HIF1A	0.5613001945412397	braak
TMEM163:PDGFB->MKI67:ITGAV	0.0064729365056806	0.0030790773120276	2.10223253583003	0.0355329110315514	TMEM163	PDGFB	MKI67	ITGAV	PDGFB->ITGAV	TMEM163->MKI67	0.7250946010494048	braak
HIST:SELPLG->FRMD4A:ITGAM	0.0064716424867374	0.0039867683402245	1.6232802948297	0.104529499944288	HIST	SELPLG	FRMD4A	ITGAM	SELPLG->ITGAM	HIST->FRMD4A	0.9664321186678714	braak
CCL3:PSEN1->HSPA1A:NCSTN	0.0064701778855688	0.004216225838609	1.53458997056558	0.124884577794531	CCL3	PSEN1	HSPA1A	NCSTN	PSEN1->NCSTN	CCL3->HSPA1A	0.642788268060086	braak
PICALM:GNAI2->PICALM:OPRM1	0.0064696340780651	0.0063049603326672	1.02611812552487	0.304835907581129	PICALM	GNAI2	PICALM	OPRM1	GNAI2->OPRM1	PICALM->PICALM	0.770601204230005	braak
HIF1A:VCAN->FRMD4A:ITGB1	0.0064673578194666	0.0045065863464398	1.43509018185701	0.15126140097158	HIF1A	VCAN	FRMD4A	ITGB1	VCAN->ITGB1	HIF1A->FRMD4A	0.7823927411090073	braak
CD163:CD14->CD163:ITGB2	0.0064638854773317	0.0064637320591371	1.00002373523426	0.317299021535571	CD163	CD14	CD163	ITGB2	CD14->ITGB2	CD163->CD163	0.8767876343881479	braak
HIST:PDGFB->TMEM163:ITGAV	0.0064638151361933	0.00806015875917	0.80194637963421	0.422583975917993	HIST	PDGFB	TMEM163	ITGAV	PDGFB->ITGAV	HIST->TMEM163	0.9298614633259368	braak
MKI67:FSTL5->HIST:LILRB2	0.0064618064449002	0.0085416535758785	0.756505328564048	0.449346278827398	MKI67	FSTL5	HIST	LILRB2	FSTL5->LILRB2	MKI67->HIST	0.8904270339867464	braak
CD163:HLA-A->PICALM:APLP2	0.00646104749417	0.0052242349561512	1.23674519779446	0.216181693208142	CD163	HLA-A	PICALM	APLP2	HLA-A->APLP2	CD163->PICALM	0.7688266232139185	braak
HSPA1A:LGALS1->CCL3:CD69	0.0064592632654878	0.00847918928167	0.761778402500247	0.446192272632822	HSPA1A	LGALS1	CCL3	CD69	LGALS1->CD69	HSPA1A->CCL3	0.8749696065200846	braak
FRMD4A:SEMA3D->HIST:PLXND1	0.0064587585779821	0.0031214299373263	2.06916660237913	0.0385304555483262	FRMD4A	SEMA3D	HIST	PLXND1	SEMA3D->PLXND1	FRMD4A->HIST	0.8253765147134241	braak
CD163:CALM3->GPNMB:PDE1B	0.0064586283608534	0.0034159947161751	1.89070209338174	0.0586641228609185	CD163	CALM3	GPNMB	PDE1B	CALM3->PDE1B	CD163->GPNMB	0.2604114722118821	braak
FRMD4A:LGALS1->CCL3:CD69	0.0064578895734413	0.0049671226917707	1.30012684891807	0.193557496914817	FRMD4A	LGALS1	CCL3	CD69	LGALS1->CD69	FRMD4A->CCL3	0.5323006173452345	braak
TMEM163:PTMA->CCL3:VIPR1	0.0064568709319491	0.004780533319742	1.35065912108267	0.176804652861479	TMEM163	PTMA	CCL3	VIPR1	PTMA->VIPR1	TMEM163->CCL3	0.6190283292732265	braak
CD163:GRN->PICALM:TNFRSF1A	0.0064561209119114	0.0029565299605177	2.1836818831969	0.0289856319347559	CD163	GRN	PICALM	TNFRSF1A	GRN->TNFRSF1A	CD163->PICALM	0.3188419512823149	braak
PICALM:GAS6->MKI67:TYRO3	0.0064560040371686	0.0037951007626131	1.70114166684821	0.0889163883939983	PICALM	GAS6	MKI67	TYRO3	GAS6->TYRO3	PICALM->MKI67	0.8688563634515848	braak
HIF1A:GNAI2->GPNMB:P2RY12	0.0064533163536591	0.005892936867778	1.09509341410819	0.273475713680882	HIF1A	GNAI2	GPNMB	P2RY12	GNAI2->P2RY12	HIF1A->GPNMB	0.6867360352701255	braak
MKI67:APOE->FRMD4A:SDC2	0.0064532621840643	0.0091923914227253	0.702022127572881	0.482665364071912	MKI67	APOE	FRMD4A	SDC2	APOE->SDC2	MKI67->FRMD4A	0.9263603805886632	braak
CCL3:AGTRAP->CCL3:RACK1	0.0064527506373279	0.009919053825294	0.650540943821994	0.51534286324665	CCL3	AGTRAP	CCL3	RACK1	AGTRAP->RACK1	CCL3->CCL3	0.8404649669656916	braak
PICALM:WNT5A->FRMD4A:RYK	0.0064515136191132	0.0033406203973374	1.9312321819789	0.0534543458635731	PICALM	WNT5A	FRMD4A	RYK	WNT5A->RYK	PICALM->FRMD4A	0.573743312269018	braak
HSPA1A:F13A1->AIF1:ITGB1	0.0064501915984131	0.0043147739085565	1.49490836254986	0.134938359505239	HSPA1A	F13A1	AIF1	ITGB1	F13A1->ITGB1	HSPA1A->AIF1	0.9097857316346551	braak
HIST:GRN->ERN1:TNFRSF1B	0.0064497009259956	0.0103173894498886	0.625129152807665	0.531886295697806	HIST	GRN	ERN1	TNFRSF1B	GRN->TNFRSF1B	HIST->ERN1	0.9434158056351024	braak
HIF1A:HLA-B->GPNMB:CANX	0.006449683579133	0.0039864093698643	1.61791802615406	0.105680264925475	HIF1A	HLA-B	GPNMB	CANX	HLA-B->CANX	HIF1A->GPNMB	0.4547583364429082	braak
CD163:ADAM10->HIST:IL6R	0.0064496294354657	0.0082422545868676	0.782507913034122	0.433916136769099	CD163	ADAM10	HIST	IL6R	ADAM10->IL6R	CD163->HIST	0.8834532544618856	braak
FRMD4A:GRN->TMEM163:SORT1	0.0064486074393725	0.0027854745926729	2.31508392011016	0.0206083398461457	FRMD4A	GRN	TMEM163	SORT1	GRN->SORT1	FRMD4A->TMEM163	0.4408331267385843	braak
IFI44L:IL16->IFI44L:CD4	0.0064467211605575	0.0020434263934285	3.15485851669992	0.0016057595438303	IFI44L	IL16	IFI44L	CD4	IL16->CD4	IFI44L->IFI44L	0.5170545731133567	braak
HSPA1A:IL1B->IFI44L:SIGIRR	0.0064466377558884	0.0089479209482116	0.720462081996475	0.471240537840544	HSPA1A	IL1B	IFI44L	SIGIRR	IL1B->SIGIRR	HSPA1A->IFI44L	0.8444832548117601	braak
PICALM:C5->FRMD4A:C5AR1	0.0064463183059456	0.0028227703545588	2.28368499603051	0.0223900504705721	PICALM	C5	FRMD4A	C5AR1	C5->C5AR1	PICALM->FRMD4A	0.5199471990761357	braak
GPNMB:S100A10->MKI67:CFTR	0.0064440838875166	0.0039133913572738	1.64667504453368	0.0996248563094627	GPNMB	S100A10	MKI67	CFTR	S100A10->CFTR	GPNMB->MKI67	0.9556403311592918	braak
HIST:HLA-DRA->PICALM:CD4	0.0064439617794556	0.0110412480010511	0.583626214975177	0.559471818983704	HIST	HLA-DRA	PICALM	CD4	HLA-DRA->CD4	HIST->PICALM	0.8683858826414551	braak
TMEM163:LRPAP1->HIF1A:LRP1	0.0064437272041156	0.0059712491493563	1.07912549668275	0.280531786529946	TMEM163	LRPAP1	HIF1A	LRP1	LRPAP1->LRP1	TMEM163->HIF1A	0.8186423226741039	braak
HIST:TNF->CCL3:NOTCH1	0.006441662560143	0.0062099306327061	1.03731634717728	0.299588449728388	HIST	TNF	CCL3	NOTCH1	TNF->NOTCH1	HIST->CCL3	0.8591715805053837	braak
GPNMB:TGFB1->MKI67:SMAD3	0.0064414700707558	0.0039369927920087	1.63613966574453	0.10181036023567	GPNMB	TGFB1	MKI67	SMAD3	TGFB1->SMAD3	GPNMB->MKI67	0.9556403311592918	braak
IFI44L:APP->HIST:LRP10	0.0064389863555262	0.0112817804858701	0.570742035230232	0.568174520182764	IFI44L	APP	HIST	LRP10	APP->LRP10	IFI44L->HIST	0.9014828530851058	braak
HIF1A:LRPAP1->FRMD4A:SORT1	0.0064347283853922	0.0081667603632429	0.787916884931964	0.430745323960257	HIF1A	LRPAP1	FRMD4A	SORT1	LRPAP1->SORT1	HIF1A->FRMD4A	0.8355264225532554	braak
HSPA1A:ADAM9->MKI67:ITGAV	0.0064334305765147	0.0057927845483159	1.11059379523877	0.266743234746355	HSPA1A	ADAM9	MKI67	ITGAV	ADAM9->ITGAV	HSPA1A->MKI67	0.7873639700821649	braak
CCL3:TNFSF13B->GPNMB:TNFRSF13C	0.0064322086667048	0.0091144736210384	0.705713674112536	0.480366215572776	CCL3	TNFSF13B	GPNMB	TNFRSF13C	TNFSF13B->TNFRSF13C	CCL3->GPNMB	0.9464859990375304	braak
TMEM163:TNF->IFI44L:NOTCH1	0.0064310461217792	0.0047103361712227	1.36530512643004	0.172157168418486	TMEM163	TNF	IFI44L	NOTCH1	TNF->NOTCH1	TMEM163->IFI44L	0.828822905854912	braak
GPNMB:HLA-B->GPNMB:LILRB1	0.0064297035851425	0.0072540137872745	0.886364952382907	0.37542089876758	GPNMB	HLA-B	GPNMB	LILRB1	HLA-B->LILRB1	GPNMB->GPNMB	0.7113238081912042	braak
HIF1A:GAS6->IFI44L:MERTK	0.0064283002764025	0.0096386694219412	0.666928182200059	0.504818008428572	HIF1A	GAS6	IFI44L	MERTK	GAS6->MERTK	HIF1A->IFI44L	0.9793929995169612	braak
CD163:GNAI2->GPNMB:TSHR	0.0064271839674665	0.0027586485895378	2.32983062498122	0.0198151048578929	CD163	GNAI2	GPNMB	TSHR	GNAI2->TSHR	CD163->GPNMB	0.1258028750280177	braak
FRMD4A:HLA-DRB1->HIST:CD4	0.0064262786423623	0.0047685343963154	1.34764229599095	0.177773459848703	FRMD4A	HLA-DRB1	HIST	CD4	HLA-DRB1->CD4	FRMD4A->HIST	0.8867650296765812	braak
ERN1:EDA->HSPA1A:EDA2R	0.0064251041089206	0.0039820902756818	1.61350036390637	0.106635844257948	ERN1	EDA	HSPA1A	EDA2R	EDA->EDA2R	ERN1->HSPA1A	0.6963826848637207	braak
MKI67:B2M->FRMD4A:HFE	0.0064238642255242	0.0059198438450307	1.08514082359056	0.277859288801982	MKI67	B2M	FRMD4A	HFE	B2M->HFE	MKI67->FRMD4A	0.820964251902962	braak
CD163:SPP1->GPNMB:ITGA5_ITGB1	0.0064235389976552	0.002970607902336	2.16236514842768	0.0305900417129643	CD163	SPP1	GPNMB	ITGA5_ITGB1	SPP1->ITGA5_ITGB1	CD163->GPNMB	0.1716674774361327	braak
PICALM:S100A8->GPNMB:ITGB2	0.0064234296235364	0.004485404914787	1.43207352414502	0.152122780634009	PICALM	S100A8	GPNMB	ITGB2	S100A8->ITGB2	PICALM->GPNMB	0.3835436064921291	braak
IFI44L:CALM1->HIF1A:KCNQ3	0.0064221305859456	0.0136458754011447	0.470627966118385	0.63790643299465	IFI44L	CALM1	HIF1A	KCNQ3	CALM1->KCNQ3	IFI44L->HIF1A	0.924840558905594	braak
PICALM:PDGFB->HIF1A:ITGAV	0.006421066736487	0.0056092970839754	1.14471860562184	0.252325741650897	PICALM	PDGFB	HIF1A	ITGAV	PDGFB->ITGAV	PICALM->HIF1A	0.6662976615468998	braak
CCL3:TNFSF10->IFI44L:TNFRSF10A	0.0064198294346528	0.0039297943642297	1.63362986447542	0.102336593110281	CCL3	TNFSF10	IFI44L	TNFRSF10A	TNFSF10->TNFRSF10A	CCL3->IFI44L	0.4818761908590901	braak
HIST:LGALS9->ERN1:CD47	0.0064184697686708	0.0043684317582925	1.46928465953183	0.141755595905396	HIST	LGALS9	ERN1	CD47	LGALS9->CD47	HIST->ERN1	0.9434158056351024	braak
FRMD4A:HLA-DQB1->FRMD4A:CD4	0.0064179491403133	0.0037825763273255	1.69671371703718	0.0897507980670904	FRMD4A	HLA-DQB1	FRMD4A	CD4	HLA-DQB1->CD4	FRMD4A->FRMD4A	0.5476542245594861	braak
TMEM163:PLAU->CCL3:ITGAM	0.0064158441884963	0.0043218793653196	1.48450330196154	0.137675447820709	TMEM163	PLAU	CCL3	ITGAM	PLAU->ITGAM	TMEM163->CCL3	0.6190283292732265	braak
HIF1A:HLA-DMB->TMEM163:CD4	0.0064101455173825	0.0051544422207662	1.24361574789941	0.213641017482101	HIF1A	HLA-DMB	TMEM163	CD4	HLA-DMB->CD4	HIF1A->TMEM163	0.8319189348617182	braak
PICALM:PDCD1LG2->FRMD4A:RGMB	0.00640600035223	0.0028105242913244	2.27929015664589	0.022649822780298	PICALM	PDCD1LG2	FRMD4A	RGMB	PDCD1LG2->RGMB	PICALM->FRMD4A	0.5199471990761357	braak
CCL3:HEBP1->GPNMB:FPR3	0.0064054247459846	0.0099445345855297	0.644115085617495	0.51950080866744	CCL3	HEBP1	GPNMB	FPR3	HEBP1->FPR3	CCL3->GPNMB	0.9464859990375304	braak
PICALM:SERPINE1->HIST:ITGB5	0.0064038613535105	0.0028003616618412	2.28679796640978	0.0222076182529576	PICALM	SERPINE1	HIST	ITGB5	SERPINE1->ITGB5	PICALM->HIST	0.2925060575603844	braak
CD163:WNT5A->ERN1:ADRB2	0.0064034517986818	0.0074695157697808	0.857278034620134	0.391291244862765	CD163	WNT5A	ERN1	ADRB2	WNT5A->ADRB2	CD163->ERN1	0.9332866306637948	braak
GPNMB:PLAU->MKI67:PLAUR	0.0064027246102105	0.0066122378473264	0.968314322328766	0.332887414018087	GPNMB	PLAU	MKI67	PLAUR	PLAU->PLAUR	GPNMB->MKI67	0.9556403311592918	braak
ERN1:VEGFA->IFI44L:NRP1	0.0064012878127801	0.0037764817140885	1.69504006570439	0.0900678205186382	ERN1	VEGFA	IFI44L	NRP1	VEGFA->NRP1	ERN1->IFI44L	0.4668904314357705	braak
FRMD4A:ADAM17->GPNMB:IL6R	0.0064007040100577	0.0076389470344778	0.837903965189004	0.402084641627358	FRMD4A	ADAM17	GPNMB	IL6R	ADAM17->IL6R	FRMD4A->GPNMB	0.67014106937893	braak
PICALM:ADAM10->CD163:NOTCH1	0.0064001483990491	0.0054192030645863	1.1810128394843	0.237597622767722	PICALM	ADAM10	CD163	NOTCH1	ADAM10->NOTCH1	PICALM->CD163	0.7513456068786295	braak
HIF1A:VEGFA->MKI67:TYRO3	0.0063998945614198	0.0037623619098965	1.7010310849112	0.0889371502607903	HIF1A	VEGFA	MKI67	TYRO3	VEGFA->TYRO3	HIF1A->MKI67	0.7735340236425123	braak
PICALM:RNASE2->HIST:TLR2	0.0063996813561697	0.0102944396617571	0.621663885208242	0.5341629036398	PICALM	RNASE2	HIST	TLR2	RNASE2->TLR2	PICALM->HIST	0.8640403585133257	braak
FRMD4A:GAS6->HIF1A:MERTK	0.0063982583054296	0.0160869289929369	0.397730250953358	0.690829036068255	FRMD4A	GAS6	HIF1A	MERTK	GAS6->MERTK	FRMD4A->HIF1A	0.9254372927419492	braak
IFI44L:APOE->FRMD4A:LRP1	0.0063970226638648	0.0134842240221964	0.474407919457188	0.635209046748558	IFI44L	APOE	FRMD4A	LRP1	APOE->LRP1	IFI44L->FRMD4A	0.9938406944345952	braak
GPNMB:HMGB1->HIF1A:CXCR4	0.0063944850812235	0.0055634075542132	1.14938282319095	0.250398159666894	GPNMB	HMGB1	HIF1A	CXCR4	HMGB1->CXCR4	GPNMB->HIF1A	0.6464022976422903	braak
HIST:GNAS->HSPA1A:ADCY9	0.0063942869686944	0.0027371712426377	2.33609314210551	0.0194863876561118	HIST	GNAS	HSPA1A	ADCY9	GNAS->ADCY9	HIST->HSPA1A	0.8825574847825108	braak
AIF1:APOE->GPNMB:ABCA1	0.0063929162046453	0.0126570261730047	0.505088329380277	0.613496798007048	AIF1	APOE	GPNMB	ABCA1	APOE->ABCA1	AIF1->GPNMB	0.9620581995656264	braak
HIST:BSG->CCL3:SLC16A1	0.0063915956071018	0.0096398125476858	0.663041482962886	0.507303986456581	HIST	BSG	CCL3	SLC16A1	BSG->SLC16A1	HIST->CCL3	0.999999999959227	braak
ERN1:NECTIN2->FRMD4A:CD226	0.0063899011084184	0.013269788615102	0.481537520586142	0.63013451962516	ERN1	NECTIN2	FRMD4A	CD226	NECTIN2->CD226	ERN1->FRMD4A	0.8285101429896207	braak
HIST:HSP90AA1->HIST:CFTR	0.0063893878580181	0.0047589371178495	1.34260817064659	0.179398883274058	HIST	HSP90AA1	HIST	CFTR	HSP90AA1->CFTR	HIST->HIST	0.8649793648229098	braak
HIF1A:ADAM10->GPNMB:NOTCH1	0.0063872511813063	0.003090077061233	2.06702003048354	0.0387322665603068	HIF1A	ADAM10	GPNMB	NOTCH1	ADAM10->NOTCH1	HIF1A->GPNMB	0.3183156322437004	braak
PICALM:APOE->IFI44L:LRP6	0.0063870547367146	0.0024953881662531	2.55954357045182	0.0104809716691023	PICALM	APOE	IFI44L	LRP6	APOE->LRP6	PICALM->IFI44L	0.5465112004781761	braak
HIF1A:RNASE2->GPNMB:TLR2	0.0063853659235567	0.0159272484147444	0.400908289823972	0.688487646342508	HIF1A	RNASE2	GPNMB	TLR2	RNASE2->TLR2	HIF1A->GPNMB	0.8946045300708265	braak
GPNMB:CALM1->CD163:PDE1A	0.0063853522891783	0.0025240376476112	2.52981657988403	0.0114122168359831	GPNMB	CALM1	CD163	PDE1A	CALM1->PDE1A	GPNMB->CD163	0.079229643321078	braak
AIF1:WNT2B->MKI67:FZD1_LRP5	0.0063848247435165	0.012274868256974	0.520154237898967	0.602956077899306	AIF1	WNT2B	MKI67	FZD1_LRP5	WNT2B->FZD1_LRP5	AIF1->MKI67	0.8173811876689681	braak
CD163:HLA-DQB1->HIF1A:CD4	0.0063823406721104	0.002207861284228	2.89073444862818	0.0038434273233394	CD163	HLA-DQB1	HIF1A	CD4	HLA-DQB1->CD4	CD163->HIF1A	0.1523644403180976	braak
HIST:GNAI2->GPNMB:IGF1R	0.0063792096628397	0.0034485219343264	1.84983879596103	0.0643367873536452	HIST	GNAI2	GPNMB	IGF1R	GNAI2->IGF1R	HIST->GPNMB	0.3482209940821449	braak
CCL3:CCL3->MKI67:CCR1	0.0063791856277392	0.0177302619183749	0.359790828646932	0.719003562226979	CCL3	CCL3	MKI67	CCR1	CCL3->CCR1	CCL3->MKI67	0.999999999984369	braak
HSPA1A:LGALS1->HIF1A:ITGB1	0.0063767991242426	0.0062058785801303	1.02754171579501	0.304165452888519	HSPA1A	LGALS1	HIF1A	ITGB1	LGALS1->ITGB1	HSPA1A->HIF1A	0.9444996054190036	braak
HSPA1A:B2M->TMEM163:TFRC	0.0063733144999227	0.0053625139948221	1.18849377476246	0.234638930969551	HSPA1A	B2M	TMEM163	TFRC	B2M->TFRC	HSPA1A->TMEM163	0.8330286141102252	braak
IFI44L:CALM1->GPNMB:KCNQ3	0.0063726323127034	0.019792578122875	0.321970805073563	0.747474811951329	IFI44L	CALM1	GPNMB	KCNQ3	CALM1->KCNQ3	IFI44L->GPNMB	0.9515763124112716	braak
GPNMB:C3->AIF1:CD46	0.0063723929885405	0.0075200727046161	0.847384491991538	0.396780845587589	GPNMB	C3	AIF1	CD46	C3->CD46	GPNMB->AIF1	0.8774961008187065	braak
CD163:PTMA->CCL3:VIPR1	0.0063703818414597	0.0047168007896377	1.3505725862866	0.176832387265231	CD163	PTMA	CCL3	VIPR1	PTMA->VIPR1	CD163->CCL3	0.5450031212359095	braak
IFI44L:SPINT1->FRMD4A:ST14	0.0063702750888398	0.0063257816028841	1.00703367405783	0.313918592262527	IFI44L	SPINT1	FRMD4A	ST14	SPINT1->ST14	IFI44L->FRMD4A	0.9681684464824244	braak
TMEM163:F11R->MKI67:ITGAL_ITGB2	0.0063686702016312	0.0088399228917618	0.720444089797029	0.471251612068718	TMEM163	F11R	MKI67	ITGAL_ITGB2	F11R->ITGAL_ITGB2	TMEM163->MKI67	0.8082317153161408	braak
GPNMB:ADAM17->FRMD4A:ITGB1	0.0063685253576369	0.0072305530455256	0.880779840426999	0.37843699317129	GPNMB	ADAM17	FRMD4A	ITGB1	ADAM17->ITGB1	GPNMB->FRMD4A	0.7161765856248129	braak
FRMD4A:SPTAN1->GPNMB:PTPRA	0.0063682661038307	0.0036646849198101	1.73773905347381	0.0822568040022179	FRMD4A	SPTAN1	GPNMB	PTPRA	SPTAN1->PTPRA	FRMD4A->GPNMB	0.3168440110102544	braak
ERN1:SPON1->FRMD4A:APP	0.0063663214690595	0.0047224496127012	1.348097278145	0.177627096770849	ERN1	SPON1	FRMD4A	APP	SPON1->APP	ERN1->FRMD4A	0.727515236774222	braak
GPNMB:SELPLG->GPNMB:ITGAM	0.0063643418895356	0.0023337254041835	2.72711685707612	0.0063890408063959	GPNMB	SELPLG	GPNMB	ITGAM	SELPLG->ITGAM	GPNMB->GPNMB	0.0615507593179548	braak
HIF1A:GPC3->IFI44L:CD81	0.0063643236802005	0.0112827921691476	0.564073465573845	0.572704135450355	HIF1A	GPC3	IFI44L	CD81	GPC3->CD81	HIF1A->IFI44L	0.986832868180856	braak
IFI44L:LGALS9->ERN1:SLC1A5	0.0063626582670927	0.0060969375220064	1.04358265836369	0.296678519651109	IFI44L	LGALS9	ERN1	SLC1A5	LGALS9->SLC1A5	IFI44L->ERN1	0.8274333696405107	braak
AIF1:C3->AIF1:C3AR1	0.0063600404625497	0.0062698518124636	1.01438449468722	0.310399319993559	AIF1	C3	AIF1	C3AR1	C3->C3AR1	AIF1->AIF1	0.8185449545676371	braak
GPNMB:SELPLG->CD163:ITGAM	0.0063599263363176	0.0027460573461762	2.31602094733153	0.0205571249923225	GPNMB	SELPLG	CD163	ITGAM	SELPLG->ITGAM	GPNMB->CD163	0.1182524142415503	braak
GPNMB:APOE->FRMD4A:LRP6	0.0063587428951908	0.0051116046451442	1.24398175066833	0.213506279518108	GPNMB	APOE	FRMD4A	LRP6	APOE->LRP6	GPNMB->FRMD4A	0.5410560836984188	braak
CD163:TNFSF13B->HIST:TFRC	0.0063574619526135	0.0032256054367885	1.97093602339137	0.0487311940477134	CD163	TNFSF13B	HIST	TFRC	TNFSF13B->TFRC	CD163->HIST	0.6125934842364112	braak
CCL3:LAMB2->PICALM:ITGA6_ITGB1	0.0063574618232034	0.0044595083460167	1.42559702324182	0.153984696007341	CCL3	LAMB2	PICALM	ITGA6_ITGB1	LAMB2->ITGA6_ITGB1	CCL3->PICALM	0.5488978279445352	braak
GPNMB:GSTO1->FRMD4A:RYR1	0.0063566079670635	0.0034646299823626	1.83471481786598	0.0665479555778312	GPNMB	GSTO1	FRMD4A	RYR1	GSTO1->RYR1	GPNMB->FRMD4A	0.2871068940643575	braak
HIF1A:HLA-DRA->PICALM:CD4	0.0063545091256087	0.0093088536787813	0.682630680949812	0.494840241938913	HIF1A	HLA-DRA	PICALM	CD4	HLA-DRA->CD4	HIF1A->PICALM	0.7786045614688546	braak
PICALM:CALM1->HIF1A:PTPRA	0.0063535502132052	0.0063116619589388	1.00663664412622	0.314109418221103	PICALM	CALM1	HIF1A	PTPRA	CALM1->PTPRA	PICALM->HIF1A	0.7261409855636002	braak
ERN1:TGFB1->MKI67:ACVR1_TGFBR1_TGFBR2	0.006352301209977	0.0043346935038777	1.46545567853746	0.142796636155988	ERN1	TGFB1	MKI67	ACVR1_TGFBR1_TGFBR2	TGFB1->ACVR1_TGFBR1_TGFBR2	ERN1->MKI67	0.952786965447056	braak
CCL3:WNT5B->CCL3:FZD2_LRP6	0.0063496675396234	0.015369578107126	0.413132195000161	0.679509762617737	CCL3	WNT5B	CCL3	FZD2_LRP6	WNT5B->FZD2_LRP6	CCL3->CCL3	0.8812754600503074	braak
ERN1:COL18A1->IFI44L:ITGB5	0.0063496167713217	0.002965690304966	2.14102489416691	0.032272030590869	ERN1	COL18A1	IFI44L	ITGB5	COL18A1->ITGB5	ERN1->IFI44L	0.4505870852122827	braak
HIST:CD59->PICALM:STAB1	0.0063478185374537	0.0069027581543872	0.919606104614745	0.357778635460853	HIST	CD59	PICALM	STAB1	CD59->STAB1	HIST->PICALM	0.8288238741078051	braak
CCL3:IL16->IFI44L:CD9	0.0063463797779917	0.0121793709330494	0.521076155154328	0.602313721039975	CCL3	IL16	IFI44L	CD9	IL16->CD9	CCL3->IFI44L	0.945550455260356	braak
CCL3:WNT5A->IFI44L:FZD2	0.0063457960645547	0.007998541611099	0.793369138162516	0.427562786070007	CCL3	WNT5A	IFI44L	FZD2	WNT5A->FZD2	CCL3->IFI44L	0.8786777595082771	braak
HIF1A:HLA-DRA->CD163:CD4	0.0063444185154447	0.0075169860564293	0.844010946384329	0.398663288766582	HIF1A	HLA-DRA	CD163	CD4	HLA-DRA->CD4	HIF1A->CD163	0.8036695402269144	braak
FRMD4A:BMP1->CCL3:BMPR1A	0.006342739402666	0.0030659769095276	2.0687498927196	0.0385695626576741	FRMD4A	BMP1	CCL3	BMPR1A	BMP1->BMPR1A	FRMD4A->CCL3	0.3106818608145983	braak
CD163:LRPAP1->HIST:LRP1	0.0063414006997068	0.0063583870117774	0.997328518688931	0.318605075297282	CD163	LRPAP1	HIST	LRP1	LRPAP1->LRP1	CD163->HIST	0.8465871750960485	braak
HIF1A:IL16->GPNMB:CD4	0.0063399884234313	0.0018517903605517	3.42370743389236	0.0006177308640892	HIF1A	IL16	GPNMB	CD4	IL16->CD4	HIF1A->GPNMB	0.07721635801115	braak
ERN1:CXCL12->MKI67:CD4	0.0063399129012701	0.0038919344446806	1.62898758737711	0.103315646658746	ERN1	CXCL12	MKI67	CD4	CXCL12->CD4	ERN1->MKI67	0.8874549136071772	braak
HIST:TNFSF13B->PICALM:HLA-DPB1	0.0063393739478062	0.0034406978977143	1.84246746917754	0.0654068006984491	HIST	TNFSF13B	PICALM	HLA-DPB1	TNFSF13B->HLA-DPB1	HIST->PICALM	0.6153578596323477	braak
TMEM163:LTB->HIST:CD40	0.0063393300097363	0.0050613976697164	1.25248605689809	0.210392805842666	TMEM163	LTB	HIST	CD40	LTB->CD40	TMEM163->HIST	0.9670443965695226	braak
ERN1:GNAI2->CCL3:ADCY7	0.006338667848801	0.0084229635014045	0.752546042464043	0.451722752151712	ERN1	GNAI2	CCL3	ADCY7	GNAI2->ADCY7	ERN1->CCL3	0.999999999932702	braak
HIST:CALM1->GPNMB:OPRM1	0.0063372074427523	0.0058686175662358	1.07984672220124	0.280210441503454	HIST	CALM1	GPNMB	OPRM1	CALM1->OPRM1	HIST->GPNMB	0.6588058824681207	braak
GPNMB:ADAM9->FRMD4A:ITGB1	0.006333598522065	0.0075651740420171	0.837204601888608	0.402477571204428	GPNMB	ADAM9	FRMD4A	ITGB1	ADAM9->ITGB1	GPNMB->FRMD4A	0.7328940460796255	braak
HIF1A:ADAM10->AIF1:TREM2	0.0063331131423914	0.0025246346006104	2.50852663623485	0.0121235827374355	HIF1A	ADAM10	AIF1	TREM2	ADAM10->TREM2	HIF1A->AIF1	0.8882832363829942	braak
ERN1:WNT5A->HSPA1A:ADRB2	0.0063330208644208	0.0039384286912808	1.60800698980312	0.10783364792942	ERN1	WNT5A	HSPA1A	ADRB2	WNT5A->ADRB2	ERN1->HSPA1A	0.6963826848637207	braak
CCL3:JAM2->GPNMB:ITGA4_ITGB1	0.0063330072963411	0.0037796589160191	1.67554994698075	0.0938263799300725	CCL3	JAM2	GPNMB	ITGA4_ITGB1	JAM2->ITGA4_ITGB1	CCL3->GPNMB	0.9464859990375304	braak
MKI67:APP->CD163:FPR2	0.0063300116801444	0.0030598941994093	2.06870279415748	0.0385739848553221	MKI67	APP	CD163	FPR2	APP->FPR2	MKI67->CD163	0.9080970647056864	braak
ERN1:CALR->HIST:LRP1	0.0063289637773217	0.01049067294892	0.603294355675559	0.546312887160866	ERN1	CALR	HIST	LRP1	CALR->LRP1	ERN1->HIST	0.9223969510640428	braak
MKI67:MAML2->TMEM163:NOTCH2	0.0063287939791375	0.0113296170804578	0.558606167727759	0.576430529780472	MKI67	MAML2	TMEM163	NOTCH2	MAML2->NOTCH2	MKI67->TMEM163	0.9130799922816786	braak
HSPA1A:HGF->MKI67:SDC2	0.0063270060612027	0.005182450557506	1.22085218006352	0.222141993006479	HSPA1A	HGF	MKI67	SDC2	HGF->SDC2	HSPA1A->MKI67	0.7462932092836774	braak
GPNMB:HLA-A->TMEM163:LILRB1	0.0063268139630129	0.0054227064183039	1.16672625714297	0.243320935589842	GPNMB	HLA-A	TMEM163	LILRB1	HLA-A->LILRB1	GPNMB->TMEM163	0.7764261010027621	braak
CD163:LRPAP1->IFI44L:SORT1	0.0063267264908282	0.0058482217472458	1.08182055405265	0.279332271647516	CD163	LRPAP1	IFI44L	SORT1	LRPAP1->SORT1	CD163->IFI44L	0.9844838839489164	braak
PICALM:DSCAM->GPNMB:DCC	0.0063263513089994	0.0058821490324104	1.07551700477859	0.282143323117164	PICALM	DSCAM	GPNMB	DCC	DSCAM->DCC	PICALM->GPNMB	0.5545294886920913	braak
TMEM163:GHRL->FRMD4A:TBXA2R	0.0063260498310722	0.0046841347980415	1.35052685369286	0.176847045871608	TMEM163	GHRL	FRMD4A	TBXA2R	GHRL->TBXA2R	TMEM163->FRMD4A	0.650038952942287	braak
ERN1:CALM3->HIST:ESR1	0.0063247919946215	0.0097437380059686	0.649113511749521	0.516265008950025	ERN1	CALM3	HIST	ESR1	CALM3->ESR1	ERN1->HIST	0.9223969510640428	braak
FRMD4A:APP->GPNMB:LRP1	0.0063236593120986	0.0059634728478692	1.0603987765884	0.288963218542452	FRMD4A	APP	GPNMB	LRP1	APP->LRP1	FRMD4A->GPNMB	0.5722972834769341	braak
MKI67:COL4A3->CD163:CD93	0.0063224607388925	0.0043274889809668	1.46099984695513	0.144015483429933	MKI67	COL4A3	CD163	CD93	COL4A3->CD93	MKI67->CD163	0.9080970647056864	braak
HSPA1A:CXCL12->PICALM:CXCR4	0.0063221921939707	0.0037359071911322	1.69227763713657	0.0905930496334962	HSPA1A	CXCL12	PICALM	CXCR4	CXCL12->CXCR4	HSPA1A->PICALM	0.9467773766461844	braak
IFI44L:YBX1->ERN1:NOTCH1	0.0063211405419786	0.0051810639556494	1.22004680816304	0.222447131068225	IFI44L	YBX1	ERN1	NOTCH1	YBX1->NOTCH1	IFI44L->ERN1	0.7190732841507738	braak
PICALM:CD99->PICALM:CD81	0.0063197998266916	0.0048949983218717	1.2910729301895	0.196678389671432	PICALM	CD99	PICALM	CD81	CD99->CD81	PICALM->PICALM	0.6978910601244361	braak
MKI67:TNF->MKI67:TNFRSF1B	0.0063188143751962	0.0059708827976043	1.0582713795239	0.289931737195666	MKI67	TNF	MKI67	TNFRSF1B	TNF->TNFRSF1B	MKI67->MKI67	0.8567675402291701	braak
HSPA1A:JAM2->ERN1:ITGAV_ITGB1	0.0063183742769619	0.0058104859457265	1.08740892517071	0.27685612851089	HSPA1A	JAM2	ERN1	ITGAV_ITGB1	JAM2->ITGAV_ITGB1	HSPA1A->ERN1	0.9054089216960464	braak
ERN1:BSG->CD163:SLC16A1	0.0063174125097443	0.009391276389769	0.672689445774013	0.50114488348763	ERN1	BSG	CD163	SLC16A1	BSG->SLC16A1	ERN1->CD163	0.8908794613038499	braak
IFI44L:APOE->HIST:LRP6	0.0063162496291979	0.0018171044932158	3.47599692410621	0.000508958123392	IFI44L	APOE	HIST	LRP6	APOE->LRP6	IFI44L->HIST	0.2651671822872319	braak
HIF1A:GRN->HIF1A:TNFRSF1A	0.0063152833125392	0.0024573209687053	2.56998714981316	0.0101702287406985	HIF1A	GRN	HIF1A	TNFRSF1A	GRN->TNFRSF1A	HIF1A->HIF1A	0.3110394956530292	braak
MKI67:TGFB1->PICALM:CXCR4	0.0063146041600628	0.0050611562751879	1.24766037970807	0.212155456520414	MKI67	TGFB1	PICALM	CXCR4	TGFB1->CXCR4	MKI67->PICALM	0.898134785350849	braak
FRMD4A:SPP1->MKI67:ITGAV_ITGB1	0.0063098116804345	0.0146342942787531	0.431166106150777	0.666347596683502	FRMD4A	SPP1	MKI67	ITGAV_ITGB1	SPP1->ITGAV_ITGB1	FRMD4A->MKI67	0.8909856823073333	braak
GPNMB:CALM3->FRMD4A:PDE1B	0.0063087580257089	0.0031848782950209	1.98084744260766	0.0476083845630592	GPNMB	CALM3	FRMD4A	PDE1B	CALM3->PDE1B	GPNMB->FRMD4A	0.2436903752210827	braak
TMEM163:PSEN1->HIF1A:NOTCH2	0.0063086344900616	0.0048185040338797	1.30925167763781	0.19044911229778	TMEM163	PSEN1	HIF1A	NOTCH2	PSEN1->NOTCH2	TMEM163->HIF1A	0.797734514733657	braak
GPNMB:APOE->HSPA1A:SORL1	0.0063081463718133	0.0205184730400373	0.307437417955241	0.75851045091912	GPNMB	APOE	HSPA1A	SORL1	APOE->SORL1	GPNMB->HSPA1A	0.9790766506658368	braak
HIST:LRPAP1->MKI67:SORT1	0.0063072175510041	0.0052928682784207	1.19164453359229	0.233400655271418	HIST	LRPAP1	MKI67	SORT1	LRPAP1->SORT1	HIST->MKI67	0.8851722699909655	braak
CCL3:EFNB2->AIF1:PECAM1	0.0063060759831515	0.0124643681218177	0.505928252561264	0.612907017912804	CCL3	EFNB2	AIF1	PECAM1	EFNB2->PECAM1	CCL3->AIF1	0.902465564999422	braak
MKI67:CALM1->CCL3:KCNN4	0.0063055451488523	0.0048801084354504	1.29209119679535	0.196325564165418	MKI67	CALM1	CCL3	KCNN4	CALM1->KCNN4	MKI67->CCL3	0.7473569795540701	braak
TMEM163:NTN1->FRMD4A:NEO1	0.0063034333754396	0.0037060836442315	1.70083408269828	0.0889741472961812	TMEM163	NTN1	FRMD4A	NEO1	NTN1->NEO1	TMEM163->FRMD4A	0.5089321225341564	braak
GPNMB:C1QB->AIF1:LRP1	0.0062989530533179	0.0106442423162929	0.591770918600406	0.554003999585976	GPNMB	C1QB	AIF1	LRP1	C1QB->LRP1	GPNMB->AIF1	0.9200066419117292	braak
CCL3:ARF6->IFI44L:SMAP1	0.0062965479666477	0.0046415367860916	1.35656534825176	0.17491935832246	CCL3	ARF6	IFI44L	SMAP1	ARF6->SMAP1	CCL3->IFI44L	0.5917644759511035	braak
CD163:APP->MKI67:TNFRSF21	0.0062918380679275	0.0070528953020846	0.89209293466583	0.372343121589983	CD163	APP	MKI67	TNFRSF21	APP->TNFRSF21	CD163->MKI67	0.8852267077921994	braak
MKI67:LRPAP1->MKI67:LRP1	0.0062904595113263	0.0056737808130844	1.10868920012204	0.267564282508599	MKI67	LRPAP1	MKI67	LRP1	LRPAP1->LRP1	MKI67->MKI67	0.8567675402291701	braak
MKI67:HSPA8->CD163:ADRB2	0.0062904154478069	0.0066133193712432	0.951173698817504	0.341516207486591	MKI67	HSPA8	CD163	ADRB2	HSPA8->ADRB2	MKI67->CD163	0.9080970647056864	braak
PICALM:SEMA4C->FRMD4A:PLXNB2	0.0062880914444521	0.0026434162642513	2.37877459161087	0.0173702941730318	PICALM	SEMA4C	FRMD4A	PLXNB2	SEMA4C->PLXNB2	PICALM->FRMD4A	0.4935207109161387	braak
CD163:APOE->HIF1A:LRP6	0.006285768090057	0.0035462206528161	1.77252593830149	0.0763072935239361	CD163	APOE	HIF1A	LRP6	APOE->LRP6	CD163->HIF1A	0.516327803092188	braak
PICALM:PDCD1LG2->HIST:PDCD2	0.0062842906760672	0.0035061311566396	1.7923718181981	0.0730734260009894	PICALM	PDCD1LG2	HIST	PDCD2	PDCD1LG2->PDCD2	PICALM->HIST	0.5380849536778993	braak
HIF1A:ADAM9->IFI44L:ITGB1	0.0062841541740818	0.0061151515511111	1.02763670230543	0.30412075287777	HIF1A	ADAM9	IFI44L	ITGB1	ADAM9->ITGB1	HIF1A->IFI44L	0.9144478232497244	braak
PICALM:SELPLG->HIST:ITGB2	0.0062837523979604	0.0022941205093737	2.73906814061642	0.0061613601976154	PICALM	SELPLG	HIST	ITGB2	SELPLG->ITGB2	PICALM->HIST	0.1748367451466585	braak
PICALM:HMGB1->HIF1A:HAVCR2	0.0062833253865301	0.0080614018836692	0.779433338915764	0.43572449129117	PICALM	HMGB1	HIF1A	HAVCR2	HMGB1->HAVCR2	PICALM->HIF1A	0.8092026266836015	braak
TMEM163:SERPINA1->TMEM163:LRP1	0.0062807515016973	0.0036174769598943	1.73622432743312	0.0825241773569756	TMEM163	SERPINA1	TMEM163	LRP1	SERPINA1->LRP1	TMEM163->TMEM163	0.758575373494237	braak
PICALM:CALM1->HIF1A:GRM5	0.0062803997317822	0.0032091014649603	1.95705863474772	0.0503405750260709	PICALM	CALM1	HIF1A	GRM5	CALM1->GRM5	PICALM->HIF1A	0.3881682127731845	braak
PICALM:APOE->HSPA1A:LRP1	0.0062802840451591	0.0059805525787562	1.05011768769788	0.293664007495092	PICALM	APOE	HSPA1A	LRP1	APOE->LRP1	PICALM->HSPA1A	0.9789322728912024	braak
HIF1A:LRPAP1->CD163:LRP1	0.0062759492581603	0.0077009332947841	0.814959566317903	0.415095455013393	HIF1A	LRPAP1	CD163	LRP1	LRPAP1->LRP1	HIF1A->CD163	0.8036695402269144	braak
HIST:MAML2->MKI67:NOTCH2	0.0062725834601161	0.0105094291084608	0.596852920875243	0.550605581838604	HIST	MAML2	MKI67	NOTCH2	MAML2->NOTCH2	HIST->MKI67	0.9285658227741526	braak
CCL3:GHRL->CCL3:TBXA2R	0.0062703814015969	0.0076818008747419	0.816264506701057	0.414348869799377	CCL3	GHRL	CCL3	TBXA2R	GHRL->TBXA2R	CCL3->CCL3	0.7677516644460944	braak
HSPA1A:EFNB1->CCL3:EPHB1	0.0062650892429257	0.0099490475658412	0.629717488178082	0.528879438545513	HSPA1A	EFNB1	CCL3	EPHB1	EFNB1->EPHB1	HSPA1A->CCL3	0.9400368997998536	braak
PICALM:WNT5B->MKI67:FZD4	0.0062625215205453	0.0068377073547427	0.915880308361181	0.359729676015308	PICALM	WNT5B	MKI67	FZD4	WNT5B->FZD4	PICALM->MKI67	0.8688563634515848	braak
PICALM:LILRB4->GPNMB:LAIR1	0.0062611242183	0.0029573864118236	2.11711401434321	0.0342501725758438	PICALM	LILRB4	GPNMB	LAIR1	LILRB4->LAIR1	PICALM->GPNMB	0.1319884699264224	braak
FRMD4A:CD14->HIST:TLR1	0.0062603777666741	0.0045165694082858	1.38609134516768	0.165719012806083	FRMD4A	CD14	HIST	TLR1	CD14->TLR1	FRMD4A->HIST	0.8867650296765812	braak
GPNMB:TIMP2->AIF1:ITGB1	0.0062585738491743	0.0044884284427649	1.39437977657029	0.163202951775431	GPNMB	TIMP2	AIF1	ITGB1	TIMP2->ITGB1	GPNMB->AIF1	0.8694622219200822	braak
IFI44L:VEGFA->CCL3:GRIN2B	0.0062580280962649	0.0096438292773543	0.648915271754141	0.516393143028098	IFI44L	VEGFA	CCL3	GRIN2B	VEGFA->GRIN2B	IFI44L->CCL3	0.8839365060845956	braak
HIST:GNAS->TMEM163:ADCY7	0.006257430850669	0.0122481475652332	0.510887937734433	0.609429527954096	HIST	GNAS	TMEM163	ADCY7	GNAS->ADCY7	HIST->TMEM163	0.9298614633259368	braak
HIST:ADAM28->HSPA1A:ITGA4	0.0062551666055553	0.0056929095869961	1.09876443845929	0.271870827297848	HIST	ADAM28	HSPA1A	ITGA4	ADAM28->ITGA4	HIST->HSPA1A	0.8825574847825108	braak
HIF1A:F13A1->FRMD4A:ITGB1	0.0062526301274564	0.0075355223745298	0.829754039161297	0.406677861394244	HIF1A	F13A1	FRMD4A	ITGB1	F13A1->ITGB1	HIF1A->FRMD4A	0.8312976681327058	braak
MKI67:HMGB1->FRMD4A:CXCR4	0.0062508334370645	0.0049833588883595	1.25434141451574	0.209717936925591	MKI67	HMGB1	FRMD4A	CXCR4	HMGB1->CXCR4	MKI67->FRMD4A	0.7434262314269641	braak
PICALM:ARF1->ERN1:INSR	0.0062450167240421	0.0063409491802479	0.984870962772476	0.324687458081139	PICALM	ARF1	ERN1	INSR	ARF1->INSR	PICALM->ERN1	0.8584934052514098	braak
CD163:SERPINF1->GPNMB:PLXDC2	0.0062445513404834	0.0054670102206668	1.14222419355963	0.25336084198302	CD163	SERPINF1	GPNMB	PLXDC2	SERPINF1->PLXDC2	CD163->GPNMB	0.5600608085940442	braak
CD163:LRPAP1->HIF1A:SORT1	0.0062440277528937	0.0072491855307573	0.861341970956756	0.389049726062693	CD163	LRPAP1	HIF1A	SORT1	LRPAP1->SORT1	CD163->HIF1A	0.7394609519342282	braak
ERN1:ITGB2->MKI67:CD226	0.0062421047641358	0.0030548611949164	2.04333498835339	0.0410192882846519	ERN1	ITGB2	MKI67	CD226	ITGB2->CD226	ERN1->MKI67	0.5518768882029551	braak
PICALM:SERPINE1->IFI44L:LRP1	0.0062417925035728	0.0036360143114521	1.71665784810401	0.0860417061297568	PICALM	SERPINE1	IFI44L	LRP1	SERPINE1->LRP1	PICALM->IFI44L	0.8092614836341575	braak
MKI67:WNT5A->FRMD4A:VANGL2	0.0062386852175056	0.0030162524639084	2.06835644302186	0.0386065178363469	MKI67	WNT5A	FRMD4A	VANGL2	WNT5A->VANGL2	MKI67->FRMD4A	0.7159736842073461	braak
GPNMB:SERPINF1->PICALM:PLXDC2	0.0062344134729932	0.0088811880378888	0.701979672809091	0.482691840243498	GPNMB	SERPINF1	PICALM	PLXDC2	SERPINF1->PLXDC2	GPNMB->PICALM	0.7265225416325887	braak
HIST:PSAP->IFI44L:SORT1	0.0062330566978622	0.0164185747778724	0.379634455620513	0.704216780421494	HIST	PSAP	IFI44L	SORT1	PSAP->SORT1	HIST->IFI44L	0.999999999949211	braak
HIF1A:GRN->FRMD4A:SORT1	0.006232381038508	0.0043420554166384	1.4353527167401	0.151186612607884	HIF1A	GRN	FRMD4A	SORT1	GRN->SORT1	HIF1A->FRMD4A	0.7823927411090073	braak
CD163:SELPLG->CD163:ITGAM	0.0062308188955693	0.0032287461082776	1.92979524763348	0.0536322125784216	CD163	SELPLG	CD163	ITGAM	SELPLG->ITGAM	CD163->CD163	0.6271428145118346	braak
MKI67:GAS6->HIF1A:MERTK	0.0062305871403469	0.0088405083186116	0.704777023650311	0.480949009294303	MKI67	GAS6	HIF1A	MERTK	GAS6->MERTK	MKI67->HIF1A	0.9171174142892702	braak
HIST:CD99->HIST:CD81	0.0062304282298625	0.0045852256099879	1.35880516245284	0.174208337018453	HIST	CD99	HIST	CD81	CD99->CD81	HIST->HIST	0.8649793648229098	braak
GPNMB:APOE->IFI44L:LRP6	0.0062303677766807	0.0036588564057334	1.70281833605652	0.0886020703358864	GPNMB	APOE	IFI44L	LRP6	APOE->LRP6	GPNMB->IFI44L	0.9170815446833448	braak
HSPA1A:SEMA6B->MKI67:PLXNA2	0.0062298659868737	0.0133617315618816	0.466246905052811	0.641038778714224	HSPA1A	SEMA6B	MKI67	PLXNA2	SEMA6B->PLXNA2	HSPA1A->MKI67	0.9961998170838816	braak
HIF1A:HLA-DPB1->PICALM:CD4	0.0062297869610346	0.0070091161455733	0.888812060129596	0.374104093262158	HIF1A	HLA-DPB1	PICALM	CD4	HLA-DPB1->CD4	HIF1A->PICALM	0.7184952017882823	braak
GPNMB:SPON1->PICALM:LRP8	0.0062274206540938	0.00258888256864	2.40544732678434	0.0161526803179523	GPNMB	SPON1	PICALM	LRP8	SPON1->LRP8	GPNMB->PICALM	0.0848807514747297	braak
GPNMB:SEMA5A->GPNMB:PLXNA3	0.0062240799363559	0.0031933935089957	1.94904884688428	0.0512895916058987	GPNMB	SEMA5A	GPNMB	PLXNA3	SEMA5A->PLXNA3	GPNMB->GPNMB	0.2435946604107154	braak
HIST:RNASE2->GPNMB:TLR2	0.0062222082458819	0.0158076861131581	0.393619167368378	0.693862227840885	HIST	RNASE2	GPNMB	TLR2	RNASE2->TLR2	HIST->GPNMB	0.9108017829474644	braak
TMEM163:ARF6->MKI67:PLD1	0.0062208060457005	0.0049666718755932	1.25250997076538	0.210384097412666	TMEM163	ARF6	MKI67	PLD1	ARF6->PLD1	TMEM163->MKI67	0.8082317153161408	braak
TMEM163:PTDSS1->ERN1:SCARB1	0.0062206272851405	0.0041199932483164	1.50986346584001	0.131078266631247	TMEM163	PTDSS1	ERN1	SCARB1	PTDSS1->SCARB1	TMEM163->ERN1	0.696383282533817	braak
HIST:PSEN1->GPNMB:NOTCH2	0.006216648810467	0.0054531113578232	1.14001867971179	0.254278518949493	HIST	PSEN1	GPNMB	NOTCH2	PSEN1->NOTCH2	HIST->GPNMB	0.6344968703975556	braak
IFI44L:TGFB1->GPNMB:TGFBR1_TGFBR2	0.0062160609188958	0.0133001114461696	0.467369085142969	0.640235836831982	IFI44L	TGFB1	GPNMB	TGFBR1_TGFBR2	TGFB1->TGFBR1_TGFBR2	IFI44L->GPNMB	0.9381016372925324	braak
GPNMB:LRIG2->TMEM163:EGFR	0.0062105749856942	0.0082100564536663	0.756459473907865	0.449373761413781	GPNMB	LRIG2	TMEM163	EGFR	LRIG2->EGFR	GPNMB->TMEM163	0.8886348850241594	braak
IFI44L:APOE->AIF1:ABCA1	0.0062086120874518	0.0062103869190646	0.999714215613938	0.317448830535223	IFI44L	APOE	AIF1	ABCA1	APOE->ABCA1	IFI44L->AIF1	0.8903041474089861	braak
CCL3:F13A1->TMEM163:ITGB1	0.0062075148079324	0.0108108922816201	0.574190792603309	0.565838699262692	CCL3	F13A1	TMEM163	ITGB1	F13A1->ITGB1	CCL3->TMEM163	0.923606580201102	braak
CD163:HSP90B1->PICALM:TLR1	0.0062057632636564	0.0134375124592502	0.461823814673708	0.64420767145168	CD163	HSP90B1	PICALM	TLR1	HSP90B1->TLR1	CD163->PICALM	0.927421013132637	braak
HIST:GAS6->FRMD4A:MERTK	0.0062044364584951	0.0127336727337893	0.487246420432292	0.626083712501175	HIST	GAS6	FRMD4A	MERTK	GAS6->MERTK	HIST->FRMD4A	0.9782563026797528	braak
CCL3:LGALS1->FRMD4A:ITGB1	0.0062036128615623	0.0125490455556071	0.494349377733387	0.621059458520833	CCL3	LGALS1	FRMD4A	ITGB1	LGALS1->ITGB1	CCL3->FRMD4A	0.8572905412841287	braak
AIF1:MAML2->HSPA1A:NOTCH2	0.0062025455307761	0.0085932557962611	0.721792261028092	0.470422208202748	AIF1	MAML2	HSPA1A	NOTCH2	MAML2->NOTCH2	AIF1->HSPA1A	0.8662901598696066	braak
HIF1A:ADAM17->HIF1A:RHBDF2	0.0062016841256355	0.0234472083779183	0.264495628890135	0.791398032563794	HIF1A	ADAM17	HIF1A	RHBDF2	ADAM17->RHBDF2	HIF1A->HIF1A	0.9352177382721012	braak
GPNMB:ADAM10->AIF1:NOTCH1	0.0062001975601681	0.0047792798600406	1.29730790866796	0.194525264301311	GPNMB	ADAM10	AIF1	NOTCH1	ADAM10->NOTCH1	GPNMB->AIF1	0.8694622219200822	braak
CD163:HLA-DRB1->IFI44L:CD4	0.0061995837462508	0.0047277692007362	1.31131268956306	0.189752142944084	CD163	HLA-DRB1	IFI44L	CD4	HLA-DRB1->CD4	CD163->IFI44L	0.9844838839489164	braak
ERN1:GPI->HSPA1A:AMFR	0.0061985199572899	0.0164258406310795	0.377363941152679	0.705903160194932	ERN1	GPI	HSPA1A	AMFR	GPI->AMFR	ERN1->HSPA1A	0.9458636403932092	braak
CD163:ADAM17->PICALM:ERBB4	0.0061970200859419	0.0127253943129455	0.486980594356728	0.626272083064484	CD163	ADAM17	PICALM	ERBB4	ADAM17->ERBB4	CD163->PICALM	0.9142799237330276	braak
AIF1:TNFSF10->CCL3:TNFRSF10A	0.0061970161439582	0.0030179895579982	2.05335904080083	0.0400377686585143	AIF1	TNFSF10	CCL3	TNFRSF10A	TNFSF10->TNFRSF10A	AIF1->CCL3	0.3775763704765397	braak
MKI67:PKM->IFI44L:CD44	0.0061928476852484	0.003789168336625	1.63435538753719	0.102184249952644	MKI67	PKM	IFI44L	CD44	PKM->CD44	MKI67->IFI44L	0.5577747595380524	braak
MKI67:LGALS9->IFI44L:CD44	0.0061928476852484	0.003789168336625	1.63435538753719	0.102184249952644	MKI67	LGALS9	IFI44L	CD44	LGALS9->CD44	MKI67->IFI44L	0.5577747595380524	braak
TMEM163:PDGFB->FRMD4A:ITGAV	0.0061922242353919	0.0054257936362206	1.14125686499666	0.253763046679561	TMEM163	PDGFB	FRMD4A	ITGAV	PDGFB->ITGAV	TMEM163->FRMD4A	0.7811156202986913	braak
CD163:FABP5->CCL3:RXRA	0.0061911844501694	0.0184167102000131	0.336172116677228	0.736741078215765	CD163	FABP5	CCL3	RXRA	FABP5->RXRA	CD163->CCL3	0.9114144324406294	braak
CD163:HLA-DQB1->PICALM:CD4	0.0061909232074506	0.003307363988857	1.87186025738587	0.0612259391455302	CD163	HLA-DQB1	PICALM	CD4	HLA-DQB1->CD4	CD163->PICALM	0.4524979564974341	braak
PICALM:LGALS9->GPNMB:MRC2	0.0061898605600143	0.0018243621866053	3.39289018675184	0.0006915935733866	PICALM	LGALS9	GPNMB	MRC2	LGALS9->MRC2	PICALM->GPNMB	0.0053740221932007	braak
GPNMB:HSPA8->PICALM:ADRB2	0.0061856136380574	0.0028303182783153	2.18548340850881	0.0288534211544183	GPNMB	HSPA8	PICALM	ADRB2	HSPA8->ADRB2	GPNMB->PICALM	0.1344820325110279	braak
TMEM163:GNAI2->ERN1:UNC5B	0.0061856046995719	0.0094646130749211	0.653550721049785	0.513401301619128	TMEM163	GNAI2	ERN1	UNC5B	GNAI2->UNC5B	TMEM163->ERN1	0.7825233126659424	braak
HSPA1A:HMGB1->TMEM163:TLR2	0.006184903041175	0.0115944352451155	0.533437197277947	0.59373097415401	HSPA1A	HMGB1	TMEM163	TLR2	HMGB1->TLR2	HSPA1A->TMEM163	0.8952744356565373	braak
IFI44L:CP->MKI67:SLC40A1	0.0061847398560085	0.0072331082761751	0.855059764054722	0.392518062915212	IFI44L	CP	MKI67	SLC40A1	CP->SLC40A1	IFI44L->MKI67	0.6090797527994669	braak
TMEM163:SPP1->HIF1A:CD44	0.006182159295918	0.0042785864531115	1.44490694851382	0.148484024320565	TMEM163	SPP1	HIF1A	CD44	SPP1->CD44	TMEM163->HIF1A	0.797734514733657	braak
PICALM:LGALS9->PICALM:HAVCR2	0.0061816044390925	0.0046360454255292	1.33337874669053	0.182407543406521	PICALM	LGALS9	PICALM	HAVCR2	LGALS9->HAVCR2	PICALM->PICALM	0.6744480596543634	braak
HIF1A:TIMP2->TMEM163:ITGB1	0.0061814922139369	0.0050177664137429	1.23192107887023	0.217978566543512	HIF1A	TIMP2	TMEM163	ITGB1	TIMP2->ITGB1	HIF1A->TMEM163	0.8319189348617182	braak
HIST:CD55->GPNMB:ADGRE2	0.0061810942889093	0.0025143474092651	2.45832945206085	0.0139585057903523	HIST	CD55	GPNMB	ADGRE2	CD55->ADGRE2	HIST->GPNMB	0.2237590776695869	braak
GPNMB:GPI->PICALM:AMFR	0.0061801197265763	0.0027192488683698	2.27273045820236	0.0230424280067691	GPNMB	GPI	PICALM	AMFR	GPI->AMFR	GPNMB->PICALM	0.1122794673784385	braak
PICALM:PDGFB->HIF1A:LRP1	0.0061800858918355	0.0069959610766212	0.883379113198298	0.377031471984112	PICALM	PDGFB	HIF1A	LRP1	PDGFB->LRP1	PICALM->HIF1A	0.7782073018135932	braak
HIF1A:GNAS->AIF1:ADCY7	0.0061786621286336	0.0085120944023978	0.725868609597791	0.467919321623508	HIF1A	GNAS	AIF1	ADCY7	GNAS->ADCY7	HIF1A->AIF1	0.897389448264713	braak
PICALM:ADAM17->HIF1A:IL6R	0.0061784458455924	0.0049880001621307	1.23866191755558	0.215470727479771	PICALM	ADAM17	HIF1A	IL6R	ADAM17->IL6R	PICALM->HIF1A	0.6124251632978894	braak
CCL3:ADAM10->HIST:NRCAM	0.0061717308633335	0.0044512292547245	1.3865228030623	0.165587322245928	CCL3	ADAM10	HIST	NRCAM	ADAM10->NRCAM	CCL3->HIST	0.7569914874375386	braak
PICALM:CD99->GPNMB:CD99L2	0.006170898976259	0.0042849079394518	1.44014738786859	0.149825704528025	PICALM	CD99	GPNMB	CD99L2	CD99->CD99L2	PICALM->GPNMB	0.3797721066646194	braak
FRMD4A:NCAM1->GPNMB:PTPRA	0.0061697050698096	0.0067314829736824	0.916544704031922	0.359381271631417	FRMD4A	NCAM1	GPNMB	PTPRA	NCAM1->PTPRA	FRMD4A->GPNMB	0.6333749213979644	braak
IFI44L:POMC->PICALM:OPRM1	0.0061669824940543	0.003526827965972	1.74859180928452	0.0803616031359593	IFI44L	POMC	PICALM	OPRM1	POMC->OPRM1	IFI44L->PICALM	0.8925372109651717	braak
AIF1:SPON1->IFI44L:LRP8	0.0061645551657059	0.0052796241751508	1.16761249687432	0.242963107035555	AIF1	SPON1	IFI44L	LRP8	SPON1->LRP8	AIF1->IFI44L	0.8245580176457685	braak
MKI67:C5->TMEM163:C5AR2	0.0061630924334214	0.015621192403702	0.394534058229822	0.693186787246357	MKI67	C5	TMEM163	C5AR2	C5->C5AR2	MKI67->TMEM163	0.9186406727624254	braak
PICALM:SLIT2->PICALM:PLXNA1	0.0061570510924228	0.0047349987682071	1.30032791851268	0.193488603257749	PICALM	SLIT2	PICALM	PLXNA1	SLIT2->PLXNA1	PICALM->PICALM	0.6978277494541767	braak
HIF1A:HMGB1->HIST:HAVCR2	0.0061525838473567	0.0071840099329138	0.856427525130272	0.39176134506391	HIF1A	HMGB1	HIST	HAVCR2	HMGB1->HAVCR2	HIF1A->HIST	0.7844609580643487	braak
CCL3:TGFB2->TMEM163:ACVR1B_TGFBR2	0.0061523612176205	0.0082340060689838	0.747189298389698	0.454949302955815	CCL3	TGFB2	TMEM163	ACVR1B_TGFBR2	TGFB2->ACVR1B_TGFBR2	CCL3->TMEM163	0.922675770585406	braak
MKI67:GDF11->GPNMB:ACVR2A_TGFBR1	0.0061513593799854	0.0066727219537071	0.921866581982772	0.356598172237303	MKI67	GDF11	GPNMB	ACVR2A_TGFBR1	GDF11->ACVR2A_TGFBR1	MKI67->GPNMB	0.8576866594632719	braak
TMEM163:FN1->PICALM:TNFRSF11B	0.0061485716639598	0.0081282222644305	0.756447285019044	0.449381066877874	TMEM163	FN1	PICALM	TNFRSF11B	FN1->TNFRSF11B	TMEM163->PICALM	0.9728693069644666	braak
ERN1:ARF1->HSPA1A:INSR	0.0061443809363957	0.0066158204205755	0.928740586320387	0.353023541744195	ERN1	ARF1	HSPA1A	INSR	ARF1->INSR	ERN1->HSPA1A	0.8479696727285561	braak
CD163:CALM1->PICALM:INSR	0.0061430805604663	0.0041574190621279	1.47761879874625	0.139509839766513	CD163	CALM1	PICALM	INSR	CALM1->INSR	CD163->PICALM	0.7095500452640929	braak
PICALM:SPON1->CD163:LRP8	0.0061418582824723	0.002907716114642	2.1122620091915	0.0346639824765232	PICALM	SPON1	CD163	LRP8	SPON1->LRP8	PICALM->CD163	0.3306943928260313	braak
PICALM:PTMA->CCL3:VIPR1	0.0061403666270034	0.0045473267634677	1.35032447554326	0.176911924734673	PICALM	PTMA	CCL3	VIPR1	PTMA->VIPR1	PICALM->CCL3	0.6157510699663757	braak
TMEM163:PDGFB->GPNMB:LRP1	0.0061373266989225	0.0069188533322908	0.887043908024347	0.375055261391633	TMEM163	PDGFB	GPNMB	LRP1	PDGFB->LRP1	TMEM163->GPNMB	0.8820527743397781	braak
CCL3:TNFSF10->IFI44L:RIPK1	0.006134407824372	0.0065883600956942	0.931097835466077	0.351802958187441	CCL3	TNFSF10	IFI44L	RIPK1	TNFSF10->RIPK1	CCL3->IFI44L	0.7973104426210696	braak
GPNMB:CCL5->MKI67:CCR5	0.0061338769923128	0.0120472351278653	0.509152260017336	0.610645502992888	GPNMB	CCL5	MKI67	CCR5	CCL5->CCR5	GPNMB->MKI67	0.9556403311592918	braak
ERN1:TNFSF10->HIF1A:RIPK1	0.006133235390761	0.0054344959080115	1.12857484752531	0.259077226150905	ERN1	TNFSF10	HIF1A	RIPK1	TNFSF10->RIPK1	ERN1->HIF1A	0.8383166448348417	braak
FRMD4A:CALM1->PICALM:KCNQ1	0.0061302154560777	0.009507047642092	0.644807482497139	0.519051952373234	FRMD4A	CALM1	PICALM	KCNQ1	CALM1->KCNQ1	FRMD4A->PICALM	0.7704446358588458	braak
PICALM:PTDSS1->GPNMB:JMJD6	0.006129323671303	0.0039279520516112	1.56043749790397	0.118656529327695	PICALM	PTDSS1	GPNMB	JMJD6	PTDSS1->JMJD6	PICALM->GPNMB	0.3197556744889438	braak
ERN1:APP->AIF1:LRP6	0.0061275204188318	0.0091876789903932	0.666928004911676	0.50481812167767	ERN1	APP	AIF1	LRP6	APP->LRP6	ERN1->AIF1	0.98332467607835	braak
CD163:SEMA6B->GPNMB:PLXNA2	0.0061270354550624	0.0033194254908818	1.84581201533004	0.0649195053735796	CD163	SEMA6B	GPNMB	PLXNA2	SEMA6B->PLXNA2	CD163->GPNMB	0.2748128069369372	braak
ERN1:VEGFA->AIF1:EPHB2	0.0061269610717154	0.0061488072035324	0.996447094356036	0.319032960592092	ERN1	VEGFA	AIF1	EPHB2	VEGFA->EPHB2	ERN1->AIF1	0.98332467607835	braak
IFI44L:TNF->CD163:PTPRS	0.0061267270651253	0.0056151901819512	1.09109876363907	0.275229426813987	IFI44L	TNF	CD163	PTPRS	TNF->PTPRS	IFI44L->CD163	0.8560224022268923	braak
HIST:C3->CD163:NRP1	0.0061261618485655	0.0310460279853123	0.197325140963728	0.843573106465059	HIST	C3	CD163	NRP1	C3->NRP1	HIST->CD163	0.999999999988947	braak
FRMD4A:LIN7C->MKI67:ABCA1	0.0061232674742905	0.010325062312973	0.593048960740595	0.553148386353505	FRMD4A	LIN7C	MKI67	ABCA1	LIN7C->ABCA1	FRMD4A->MKI67	0.8887992442674231	braak
CD163:ADAM10->MKI67:TSPAN14	0.0061196926360205	0.0095979303359902	0.637605444277187	0.523730550794455	CD163	ADAM10	MKI67	TSPAN14	ADAM10->TSPAN14	CD163->MKI67	0.8852267077921994	braak
PICALM:CALM1->HSPA1A:KCNQ3	0.0061185176846932	0.01129710708065	0.541600397430344	0.588093817991239	PICALM	CALM1	HSPA1A	KCNQ3	CALM1->KCNQ3	PICALM->HSPA1A	0.9874948218384976	braak
CD163:IL16->HIST:CD4	0.0061172845232824	0.0026167625437156	2.33773008482316	0.0194012544819414	CD163	IL16	HIST	CD4	IL16->CD4	CD163->HIST	0.5197493963846406	braak
GPNMB:GNAS->MKI67:ADCY7	0.0061164273282974	0.0094674882824911	0.646045407799338	0.518249948789786	GPNMB	GNAS	MKI67	ADCY7	GNAS->ADCY7	GPNMB->MKI67	0.9556403311592918	braak
ERN1:HSP90B1->MKI67:TLR7	0.0061158289574288	0.0074458030867252	0.821379357766311	0.411430217724476	ERN1	HSP90B1	MKI67	TLR7	HSP90B1->TLR7	ERN1->MKI67	0.9967127116836986	braak
GPNMB:SERPING1->ERN1:LRP1	0.0061141442600707	0.0047669048963987	1.28262350370988	0.199624011667141	GPNMB	SERPING1	ERN1	LRP1	SERPING1->LRP1	GPNMB->ERN1	0.971490946781258	braak
TMEM163:ADAM10->HIF1A:CD44	0.0061098301889418	0.0027836378951727	2.19490839650421	0.0281701693991941	TMEM163	ADAM10	HIF1A	CD44	ADAM10->CD44	TMEM163->HIF1A	0.7687002594790426	braak
MKI67:APOE->HSPA1A:LRP1	0.0061098223478665	0.0045213931326708	1.35131411239557	0.176594833240141	MKI67	APOE	HSPA1A	LRP1	APOE->LRP1	MKI67->HSPA1A	0.7859620848948299	braak
HIST:TNF->CCL3:FAS	0.0061089205158809	0.009227294441008	0.66204894131606	0.50793985669729	HIST	TNF	CCL3	FAS	TNF->FAS	HIST->CCL3	0.999999999959227	braak
AIF1:ADAM9->HIF1A:ITGAV	0.0061086231199751	0.0061790202562552	0.988607071451354	0.322855425047291	AIF1	ADAM9	HIF1A	ITGAV	ADAM9->ITGAV	AIF1->HIF1A	0.9330487192657096	braak
HIF1A:GNAI2->HIF1A:IGF1R	0.006107999146722	0.0032021866145378	1.9074463427559	0.0564628130951104	HIF1A	GNAI2	HIF1A	IGF1R	GNAI2->IGF1R	HIF1A->HIF1A	0.5230627554172961	braak
ERN1:COL18A1->MKI67:ITGB5	0.0061068831826598	0.0057110487405163	1.06931028960327	0.28492987562533	ERN1	COL18A1	MKI67	ITGB5	COL18A1->ITGB5	ERN1->MKI67	0.9967127116836986	braak
GPNMB:CALM1->MKI67:INSR	0.0061039371586372	0.0045188631705588	1.3507683079243	0.176769663101851	GPNMB	CALM1	MKI67	INSR	CALM1->INSR	GPNMB->MKI67	0.9556403311592918	braak
IFI44L:WNT2B->MKI67:FZD1_LRP6	0.0061036987261151	0.0080914380354635	0.754340415061397	0.450644840328194	IFI44L	WNT2B	MKI67	FZD1_LRP6	WNT2B->FZD1_LRP6	IFI44L->MKI67	0.6541038351163221	braak
CD163:HSP90B1->PICALM:TLR2	0.0061025586086862	0.0264741945093769	0.230509699040128	0.817695727653755	CD163	HSP90B1	PICALM	TLR2	HSP90B1->TLR2	CD163->PICALM	0.9452255271647546	braak
FRMD4A:ALCAM->IFI44L:NRP1	0.0061017043616156	0.0052853962866108	1.15444595461511	0.248317383945281	FRMD4A	ALCAM	IFI44L	NRP1	ALCAM->NRP1	FRMD4A->IFI44L	0.7470751087702417	braak
HIF1A:APOE->IFI44L:LRP6	0.0061014591902054	0.0028793469859857	2.11904269263212	0.0340868591104093	HIF1A	APOE	IFI44L	LRP6	APOE->LRP6	HIF1A->IFI44L	0.9144478232497244	braak
CCL3:NLGN2->FRMD4A:NRXN3	0.0061011551383448	0.0085411914496059	0.714321318558703	0.475028512674908	CCL3	NLGN2	FRMD4A	NRXN3	NLGN2->NRXN3	CCL3->FRMD4A	0.7957488426418569	braak
FRMD4A:NRXN3->CCL3:NLGN2	0.0061011551383448	0.0085411914496059	0.714321318558703	0.475028512674908	FRMD4A	NRXN3	CCL3	NLGN2	NRXN3->NLGN2	FRMD4A->CCL3	0.74716867879359	braak
HIF1A:TNFSF13B->TMEM163:HLA-DPB1	0.006100389031102	0.0040280414030287	1.51448022021696	0.12990408679635	HIF1A	TNFSF13B	TMEM163	HLA-DPB1	TNFSF13B->HLA-DPB1	HIF1A->TMEM163	0.8236948911283856	braak
TMEM163:PSEN1->CD163:NOTCH2	0.0061002310674445	0.0061764360118563	0.98766198754986	0.323318216918357	TMEM163	PSEN1	CD163	NOTCH2	PSEN1->NOTCH2	TMEM163->CD163	0.7905967154976479	braak
PICALM:TGFB1->HIF1A:ENG	0.006097093482364	0.0029795999816788	2.04627920521355	0.0407289084316833	PICALM	TGFB1	HIF1A	ENG	TGFB1->ENG	PICALM->HIF1A	0.3881682127731845	braak
AIF1:APP->CD163:FPR2	0.0060966892113553	0.0104634403174113	0.582665837087097	0.56011827542424	AIF1	APP	CD163	FPR2	APP->FPR2	AIF1->CD163	0.9705346128087315	braak
HSPA1A:LAMB2->HSPA1A:ITGA9_ITGB1	0.0060963059610919	0.0038742894450636	1.57352878444831	0.115596428647051	HSPA1A	LAMB2	HSPA1A	ITGA9_ITGB1	LAMB2->ITGA9_ITGB1	HSPA1A->HSPA1A	0.891589581590194	braak
AIF1:LRPAP1->GPNMB:SORT1	0.0060944869812182	0.0072353325896369	0.842322990092707	0.399607185838397	AIF1	LRPAP1	GPNMB	SORT1	LRPAP1->SORT1	AIF1->GPNMB	0.9620581995656264	braak
HIST:RPS19->HSPA1A:C5AR1	0.0060929060816967	0.0052711909646271	1.15588794308228	0.24772699493654	HIST	RPS19	HSPA1A	C5AR1	RPS19->C5AR1	HIST->HSPA1A	0.8825574847825108	braak
HSPA1A:LGALS1->CCL3:PTPRC	0.0060926441072656	0.0103926489524349	0.586245540973288	0.557710521928741	HSPA1A	LGALS1	CCL3	PTPRC	LGALS1->PTPRC	HSPA1A->CCL3	0.941007055228351	braak
TMEM163:SERPINA1->ERN1:LRP1	0.006091267346382	0.0105724240959949	0.576146708746724	0.564516022288066	TMEM163	SERPINA1	ERN1	LRP1	SERPINA1->LRP1	TMEM163->ERN1	0.7825233126659424	braak
FRMD4A:ADAM10->MKI67:NOTCH2	0.0060898672610633	0.0047235510191374	1.28925616266032	0.197309045690942	FRMD4A	ADAM10	MKI67	NOTCH2	ADAM10->NOTCH2	FRMD4A->MKI67	0.793107030163852	braak
FRMD4A:IL10->HSPA1A:IFNLR1	0.0060880448051872	0.0029442831329287	2.06775114020075	0.0386634302975206	FRMD4A	IL10	HSPA1A	IFNLR1	IL10->IFNLR1	FRMD4A->HSPA1A	0.8193597794664503	braak
HIF1A:CD55->AIF1:ADGRE2	0.0060862973437864	0.004315007693654	1.41049513138467	0.158393533020993	HIF1A	CD55	AIF1	ADGRE2	CD55->ADGRE2	HIF1A->AIF1	0.8882832363829942	braak
PICALM:SEMA4C->ERN1:PLXNB2	0.0060832898896965	0.0204122259238604	0.2980218772998	0.765686466224551	PICALM	SEMA4C	ERN1	PLXNB2	SEMA4C->PLXNB2	PICALM->ERN1	0.9164793882205212	braak
CD163:PROS1->CD163:MERTK	0.0060826436018066	0.0086719346932168	0.70141713665861	0.483042730570022	CD163	PROS1	CD163	MERTK	PROS1->MERTK	CD163->CD163	0.9492569514563236	braak
GPNMB:SIRPB2->CD163:CD47	0.0060825032477053	0.0025495328435777	2.38573245409532	0.0170451464062288	GPNMB	SIRPB2	CD163	CD47	SIRPB2->CD47	GPNMB->CD163	0.1050537594832877	braak
CD163:LGALS9->PICALM:CD47	0.0060823300534097	0.0027024903136508	2.25063898386114	0.0244084122067669	CD163	LGALS9	PICALM	CD47	LGALS9->CD47	CD163->PICALM	0.2930917537160445	braak
PICALM:ALCAM->HIF1A:NRP1	0.0060821630219655	0.0049855211009145	1.21996535544697	0.222478008449202	PICALM	ALCAM	HIF1A	NRP1	ALCAM->NRP1	PICALM->HIF1A	0.6124251632978894	braak
IFI44L:HLA-F->MKI67:LILRB2	0.0060813905374958	0.0046054420797772	1.32047921397156	0.186675071460935	IFI44L	HLA-F	MKI67	LILRB2	HLA-F->LILRB2	IFI44L->MKI67	0.5162854362486975	braak
TMEM163:ADAM17->CD163:IL6R	0.0060793211050645	0.0050292211908082	1.20879970763177	0.226739803958208	TMEM163	ADAM17	CD163	IL6R	ADAM17->IL6R	TMEM163->CD163	0.7777842252427098	braak
MKI67:TNF->GPNMB:TRPM2	0.0060788735142269	0.0078995924498441	0.769517358372951	0.441586243830055	MKI67	TNF	GPNMB	TRPM2	TNF->TRPM2	MKI67->GPNMB	0.8693729175404209	braak
ERN1:ARF6->MKI67:PLD1	0.0060779614790776	0.0028668470854958	2.1200856891976	0.033998819591866	ERN1	ARF6	MKI67	PLD1	ARF6->PLD1	ERN1->MKI67	0.5177990888966121	braak
TMEM163:CCL2->ERN1:CCR1	0.0060763974421687	0.0090662016362038	0.670225270294457	0.502714197010368	TMEM163	CCL2	ERN1	CCR1	CCL2->CCR1	TMEM163->ERN1	0.7825233126659424	braak
PICALM:PLAU->MKI67:IGF2R	0.0060761257423483	0.0070811027506884	0.858076200314648	0.390850388182505	PICALM	PLAU	MKI67	IGF2R	PLAU->IGF2R	PICALM->MKI67	0.8688563634515848	braak
MKI67:TNF->HIF1A:TRPM2	0.0060736442150949	0.0058061400406791	1.0460726356136	0.295527498116627	MKI67	TNF	HIF1A	TRPM2	TNF->TRPM2	MKI67->HIF1A	0.8512237287778912	braak
MKI67:C3->CCL3:LRP1	0.0060726904982853	0.0077860952381996	0.779940433876517	0.43542593720545	MKI67	C3	CCL3	LRP1	C3->LRP1	MKI67->CCL3	0.999999999990423	braak
ERN1:NECTIN2->TMEM163:CD226	0.0060726275398668	0.0081044047711828	0.749299635361197	0.453676627539774	ERN1	NECTIN2	TMEM163	CD226	NECTIN2->CD226	ERN1->TMEM163	0.7500586843993059	braak
HIF1A:CALM3->PICALM:KCNQ3	0.0060713300134358	0.0055188242875645	1.10011294019929	0.271282916412855	HIF1A	CALM3	PICALM	KCNQ3	CALM3->KCNQ3	HIF1A->PICALM	0.6754984885183741	braak
TMEM163:SERPINF1->CCL3:PLXDC1	0.0060701701697392	0.0070329400859642	0.863105628022283	0.388079393865434	TMEM163	SERPINF1	CCL3	PLXDC1	SERPINF1->PLXDC1	TMEM163->CCL3	0.807402467745458	braak
PICALM:GNAI2->GPNMB:UNC5B	0.0060686855100155	0.0024877077137275	2.4394688638571	0.0147088701574168	PICALM	GNAI2	GPNMB	UNC5B	GNAI2->UNC5B	PICALM->GPNMB	0.065158920136594	braak
CCL3:JAG2->HSPA1A:NOTCH1	0.0060681603763474	0.0085013398064991	0.713788710305213	0.475357841766628	CCL3	JAG2	HSPA1A	NOTCH1	JAG2->NOTCH1	CCL3->HSPA1A	0.8868044823493653	braak
GPNMB:APP->CCL3:FPR2	0.0060655178066779	0.0060299373192556	1.0059006396814	0.314463368523887	GPNMB	APP	CCL3	FPR2	APP->FPR2	GPNMB->CCL3	0.9295024381691396	braak
MKI67:SEMA4A->FRMD4A:NRP1_PLXNA2	0.0060651447466948	0.0088306292929596	0.686830411002578	0.492189603459009	MKI67	SEMA4A	FRMD4A	NRP1_PLXNA2	SEMA4A->NRP1_PLXNA2	MKI67->FRMD4A	0.9263603805886632	braak
GPNMB:PSEN1->ERN1:NOTCH1	0.0060633787748561	0.0046653431705869	1.29966404466948	0.193716138700869	GPNMB	PSEN1	ERN1	NOTCH1	PSEN1->NOTCH1	GPNMB->ERN1	0.971490946781258	braak
HSPA1A:ICOSLG->CD163:CD28	0.0060621835037226	0.0087146726329753	0.695629515764479	0.486660876867157	HSPA1A	ICOSLG	CD163	CD28	ICOSLG->CD28	HSPA1A->CD163	0.9044703007683708	braak
IFI44L:S100A4->FRMD4A:CCR5	0.0060619874229705	0.0033220849749925	1.82475387252374	0.0680381795834877	IFI44L	S100A4	FRMD4A	CCR5	S100A4->CCR5	IFI44L->FRMD4A	0.8358293886916495	braak
ERN1:COL9A2->TMEM163:GP6	0.0060601370014829	0.00406793956747	1.48973132490559	0.136294894660532	ERN1	COL9A2	TMEM163	GP6	COL9A2->GP6	ERN1->TMEM163	0.5223903917304296	braak
FRMD4A:ADAM9->HIF1A:ITGB1	0.0060585693089657	0.0053121583690447	1.14050991858045	0.254073922844098	FRMD4A	ADAM9	HIF1A	ITGB1	ADAM9->ITGB1	FRMD4A->HIF1A	0.8184748668194424	braak
ERN1:VEGFA->MKI67:NRP1	0.0060573170867216	0.0040460772181528	1.4970839062451	0.134371426828062	ERN1	VEGFA	MKI67	NRP1	VEGFA->NRP1	ERN1->MKI67	0.952786965447056	braak
GPNMB:CD14->FRMD4A:TLR1	0.0060571529123687	0.0047973771330554	1.26259677827557	0.206734126310711	GPNMB	CD14	FRMD4A	TLR1	CD14->TLR1	GPNMB->FRMD4A	0.5410560836984188	braak
PICALM:ADAM17->TMEM163:RHBDF2	0.006056485254599	0.0194789109172247	0.310925250407275	0.75585744817478	PICALM	ADAM17	TMEM163	RHBDF2	ADAM17->RHBDF2	PICALM->TMEM163	0.999999999966791	braak
CD163:SPP1->HSPA1A:PTGER4	0.0060557133836442	0.0034679879582463	1.74617485889609	0.080780572057156	CD163	SPP1	HSPA1A	PTGER4	SPP1->PTGER4	CD163->HSPA1A	0.9508656262106268	braak
FRMD4A:SELPLG->HIST:ITGB2	0.0060546169659057	0.0028173211899964	2.14906876340693	0.0316289494531242	FRMD4A	SELPLG	HIST	ITGB2	SELPLG->ITGB2	FRMD4A->HIST	0.7883483590856114	braak
ERN1:NECTIN3->CCL3:CADM1	0.0060540797747771	0.0107023675590139	0.565676682415766	0.571613589124707	ERN1	NECTIN3	CCL3	CADM1	NECTIN3->CADM1	ERN1->CCL3	0.999999999932702	braak
MKI67:GDF11->HIF1A:ACVR2A_TGFBR1	0.0060531964070578	0.0062621849460744	0.966626897669713	0.333730583281167	MKI67	GDF11	HIF1A	ACVR2A_TGFBR1	GDF11->ACVR2A_TGFBR1	MKI67->HIF1A	0.8512237287778912	braak
GPNMB:APP->TMEM163:FPR2	0.0060514333391667	0.0056309128402913	1.07468069757116	0.282517708574245	GPNMB	APP	TMEM163	FPR2	APP->FPR2	GPNMB->TMEM163	0.797327755309536	braak
MKI67:YBX1->ERN1:NOTCH1	0.0060510699199079	0.0060805355053987	0.995154113405851	0.319661315326723	MKI67	YBX1	ERN1	NOTCH1	YBX1->NOTCH1	MKI67->ERN1	0.9914705276979838	braak
AIF1:SPP1->MKI67:ITGA9_ITGB1	0.0060488572219791	0.0144942100931281	0.417329208222735	0.67643762716502	AIF1	SPP1	MKI67	ITGA9_ITGB1	SPP1->ITGA9_ITGB1	AIF1->MKI67	0.8625921148278364	braak
GPNMB:LGALS9->FRMD4A:MRC2	0.0060480882893088	0.0029146987703595	2.07503030872815	0.0379837258504576	GPNMB	LGALS9	FRMD4A	MRC2	LGALS9->MRC2	GPNMB->FRMD4A	0.2104786276484072	braak
PICALM:GNAS->HSPA1A:ADCY9	0.0060475088952519	0.0027278562520866	2.21694559257882	0.0266268096765282	PICALM	GNAS	HSPA1A	ADCY9	GNAS->ADCY9	PICALM->HSPA1A	0.6578388273024613	braak
HSPA1A:SERPINF1->HSPA1A:PLXDC1	0.0060469455411465	0.0143249573919507	0.422126598753049	0.67293261415815	HSPA1A	SERPINF1	HSPA1A	PLXDC1	SERPINF1->PLXDC1	HSPA1A->HSPA1A	0.9770759139210484	braak
PICALM:SIRPB2->HIF1A:CD47	0.0060437304709285	0.0031836734117454	1.89835127203421	0.0576498240366065	PICALM	SIRPB2	HIF1A	CD47	SIRPB2->CD47	PICALM->HIF1A	0.4116684617825281	braak
MKI67:APP->HSPA1A:CD74	0.006043148956006	0.0051119919619613	1.18215149808011	0.237145593632507	MKI67	APP	HSPA1A	CD74	APP->CD74	MKI67->HSPA1A	0.8123121453531398	braak
HSPA1A:S100A9->PICALM:ITGB2	0.0060429419620561	0.0101820308339063	0.593490833079496	0.552852716027203	HSPA1A	S100A9	PICALM	ITGB2	S100A9->ITGB2	HSPA1A->PICALM	0.9514577574290548	braak
HIF1A:FABP5->IFI44L:RXRA	0.006042920755891	0.0125065415778692	0.483180799285409	0.628967367343805	HIF1A	FABP5	IFI44L	RXRA	FABP5->RXRA	HIF1A->IFI44L	0.9876182110773984	braak
GPNMB:MAML2->CD163:NOTCH1	0.0060399257149191	0.0067737055897017	0.89167231066284	0.37256859915626	GPNMB	MAML2	CD163	NOTCH1	MAML2->NOTCH1	GPNMB->CD163	0.6980369798004785	braak
FRMD4A:TGFB1->HIST:TGFBR1_TGFBR2	0.0060384520889069	0.012290453908167	0.491312374142213	0.623205529221064	FRMD4A	TGFB1	HIST	TGFBR1_TGFBR2	TGFB1->TGFBR1_TGFBR2	FRMD4A->HIST	0.9361365482841212	braak
HIST:GRN->PICALM:TNFRSF1B	0.0060376121484312	0.0040285080467676	1.49872163052414	0.13394586282422	HIST	GRN	PICALM	TNFRSF1B	GRN->TNFRSF1B	HIST->PICALM	0.6749463413879384	braak
TMEM163:PROS1->HIF1A:AXL	0.0060371606990996	0.0029475705196535	2.04818193791994	0.0405421755751992	TMEM163	PROS1	HIF1A	AXL	PROS1->AXL	TMEM163->HIF1A	0.7687002594790426	braak
IFI44L:CD47->GPNMB:SIRPA	0.0060361457862163	0.0037396827226525	1.6140796516382	0.106510150447277	IFI44L	CD47	GPNMB	SIRPA	CD47->SIRPA	IFI44L->GPNMB	0.8762339424260686	braak
GPNMB:SIRPA->IFI44L:CD47	0.0060361457862163	0.0037396827226525	1.6140796516382	0.106510150447277	GPNMB	SIRPA	IFI44L	CD47	SIRPA->CD47	GPNMB->IFI44L	0.9170815446833448	braak
TMEM163:ADAM17->CD163:NOTCH1	0.0060359370670156	0.0029489467142625	2.04681116746629	0.0406766287594958	TMEM163	ADAM17	CD163	NOTCH1	ADAM17->NOTCH1	TMEM163->CD163	0.7187451059684342	braak
FRMD4A:IL10->GPNMB:IFNLR1	0.0060357302713961	0.0022480731985867	2.68484597173724	0.0072563238558884	FRMD4A	IL10	GPNMB	IFNLR1	IL10->IFNLR1	FRMD4A->GPNMB	0.0737726258681987	braak
GPNMB:C3->HSPA1A:C3AR1	0.006034719403051	0.0086928721876999	0.694214670680417	0.487547593593023	GPNMB	C3	HSPA1A	C3AR1	C3->C3AR1	GPNMB->HSPA1A	0.941949866943466	braak
IFI44L:F13A1->CCL3:ITGA9	0.0060344745615425	0.0057133296657607	1.05620976113218	0.290872392191629	IFI44L	F13A1	CCL3	ITGA9	F13A1->ITGA9	IFI44L->CCL3	0.7074305533686744	braak
FRMD4A:HMGB1->GPNMB:CD163	0.0060341402535009	0.0100042596662803	0.603157100553796	0.546404183382627	FRMD4A	HMGB1	GPNMB	CD163	HMGB1->CD163	FRMD4A->GPNMB	0.7715429441282464	braak
IFI44L:POMC->GPNMB:TSHR	0.0060331359341884	0.0132188642333324	0.45640350242613	0.64809984762791	IFI44L	POMC	GPNMB	TSHR	POMC->TSHR	IFI44L->GPNMB	0.9382118456454028	braak
CCL3:LGALS9->FRMD4A:MET	0.0060329910725261	0.003692092048774	1.63403051517349	0.102252443348942	CCL3	LGALS9	FRMD4A	MET	LGALS9->MET	CCL3->FRMD4A	0.396304989226268	braak
IFI44L:IGF1->HSPA1A:IGF1R	0.0060322760439938	0.0096148096623163	0.627394223687684	0.53040085318187	IFI44L	IGF1	HSPA1A	IGF1R	IGF1->IGF1R	IFI44L->HSPA1A	0.844405896989696	braak
TMEM163:TOR2A->CCL3:ATP5F1B	0.0060317341340607	0.0048626764605647	1.24041444726517	0.214822140036052	TMEM163	TOR2A	CCL3	ATP5F1B	TOR2A->ATP5F1B	TMEM163->CCL3	0.6591167558046727	braak
HSPA1A:PTDSS1->IFI44L:JMJD6	0.0060312936125384	0.0289786873671372	0.208128599343604	0.835128557034793	HSPA1A	PTDSS1	IFI44L	JMJD6	PTDSS1->JMJD6	HSPA1A->IFI44L	0.9576140787332292	braak
MKI67:TNFSF13B->HIF1A:TNFRSF13C	0.006030531261506	0.0048275198284316	1.24919865186036	0.211592424973045	MKI67	TNFSF13B	HIF1A	TNFRSF13C	TNFSF13B->TNFRSF13C	MKI67->HIF1A	0.8512237287778912	braak
CCL3:SEMA7A->ERN1:PLXNC1	0.0060297560231284	0.0050480639920346	1.19446901478326	0.232294554233384	CCL3	SEMA7A	ERN1	PLXNC1	SEMA7A->PLXNC1	CCL3->ERN1	0.999999999959144	braak
CCL3:ADAM10->TMEM163:GPNMB	0.0060292655821731	0.0084406986522246	0.714308830417024	0.475036233067085	CCL3	ADAM10	TMEM163	GPNMB	ADAM10->GPNMB	CCL3->TMEM163	0.923606580201102	braak
HSPA1A:IL1B->HSPA1A:SIGIRR	0.0060290134493762	0.0059245736678066	1.0176282357897	0.308854663549446	HSPA1A	IL1B	HSPA1A	SIGIRR	IL1B->SIGIRR	HSPA1A->HSPA1A	0.891589581590194	braak
IFI44L:PDGFC->HSPA1A:PDGFRB	0.0060286810398409	0.0038316189889261	1.57340305945466	0.115625519042782	IFI44L	PDGFC	HSPA1A	PDGFRB	PDGFC->PDGFRB	IFI44L->HSPA1A	0.7778620186530468	braak
IFI44L:SERPINE1->PICALM:LRP1	0.0060283258147785	0.0060699537311682	0.993141971383426	0.320640772581608	IFI44L	SERPINE1	PICALM	LRP1	SERPINE1->LRP1	IFI44L->PICALM	0.8925372109651717	braak
CD163:CD59->IFI44L:STAB1	0.0060268625592963	0.009143427925108	0.659146942335101	0.509801414066239	CD163	CD59	IFI44L	STAB1	CD59->STAB1	CD163->IFI44L	0.9844838839489164	braak
FRMD4A:C3->AIF1:NRP1	0.0060228738548759	0.0079020362172748	0.762192641145984	0.445945037479035	FRMD4A	C3	AIF1	NRP1	C3->NRP1	FRMD4A->AIF1	0.7393299305573475	braak
ERN1:HLA-A->AIF1:LILRB1	0.0060215606453737	0.0079321529669892	0.759133197561035	0.447772882171411	ERN1	HLA-A	AIF1	LILRB1	HLA-A->LILRB1	ERN1->AIF1	0.98332467607835	braak
GPNMB:APP->FRMD4A:AGER	0.0060209839480325	0.0066451617610619	0.906070335761148	0.364898625259985	GPNMB	APP	FRMD4A	AGER	APP->AGER	GPNMB->FRMD4A	0.7049599320695503	braak
PICALM:HMGB1->ERN1:CXCR4	0.0060204688813438	0.0207453040585231	0.290208755888075	0.771656538099694	PICALM	HMGB1	ERN1	CXCR4	HMGB1->CXCR4	PICALM->ERN1	0.9164793882205212	braak
FRMD4A:SPON1->MKI67:APP	0.0060158774549244	0.0029098124052724	2.06744511915064	0.0386922304746661	FRMD4A	SPON1	MKI67	APP	SPON1->APP	FRMD4A->MKI67	0.6725801877187426	braak
MKI67:TNF->FRMD4A:TRPM2	0.0060157380002116	0.0110717194542673	0.54334270526454	0.586893866128044	MKI67	TNF	FRMD4A	TRPM2	TNF->TRPM2	MKI67->FRMD4A	0.9490508701297652	braak
IFI44L:GAS6->HIST:AXL	0.0060142811704811	0.0049131012489436	1.22413133085224	0.220902688542849	IFI44L	GAS6	HIST	AXL	GAS6->AXL	IFI44L->HIST	0.8689018186108824	braak
TMEM163:ADAM17->HIF1A:ITGB1	0.0060125176186123	0.005123773312539	1.1734550402334	0.240613376323718	TMEM163	ADAM17	HIF1A	ITGB1	ADAM17->ITGB1	TMEM163->HIF1A	0.8186423226741039	braak
TMEM163:ADAM17->CD163:RHBDF2	0.0060110041532017	0.0184288224385879	0.326174077222396	0.744292653197173	TMEM163	ADAM17	CD163	RHBDF2	ADAM17->RHBDF2	TMEM163->CD163	0.9801243736666704	braak
CD163:ADAM10->MKI67:TSPAN5	0.0060106014171562	0.0034039402466729	1.76577759349066	0.0774331690350069	CD163	ADAM10	MKI67	TSPAN5	ADAM10->TSPAN5	CD163->MKI67	0.7978809239228801	braak
CCL3:FABP5->GPNMB:RXRA	0.0060095321546398	0.008306281989061	0.723492431698568	0.469377402173909	CCL3	FABP5	GPNMB	RXRA	FABP5->RXRA	CCL3->GPNMB	0.9464859990375304	braak
HSPA1A:NECTIN3->CCL3:CADM1	0.0060095211080689	0.0056874606431254	1.05662640766275	0.290682123492795	HSPA1A	NECTIN3	CCL3	CADM1	NECTIN3->CADM1	HSPA1A->CCL3	0.7674453176039925	braak
AIF1:TNF->IFI44L:FAS	0.0060087333767942	0.0073201781015556	0.820845243576429	0.411734423873434	AIF1	TNF	IFI44L	FAS	TNF->FAS	AIF1->IFI44L	0.8663002616297847	braak
HIF1A:CD99->CD163:PILRA	0.0060077167658238	0.0033480839751663	1.7943745767384	0.0727534019717287	HIF1A	CD99	CD163	PILRA	CD99->PILRA	HIF1A->CD163	0.5463680329613704	braak
GPNMB:TNF->HIST:NOTCH1	0.0060065165198118	0.0079834910555799	0.752367163437071	0.451830287856234	GPNMB	TNF	HIST	NOTCH1	TNF->NOTCH1	GPNMB->HIST	0.792861428690398	braak
IFI44L:CALM1->CD163:KCNQ3	0.0060058385108522	0.0173130393576339	0.346896832311769	0.728668826507346	IFI44L	CALM1	CD163	KCNQ3	CALM1->KCNQ3	IFI44L->CD163	0.9681430818268888	braak
CD163:POMC->MKI67:OPRM1	0.0060051528443546	0.0054316292504144	1.10558960626712	0.268904190565078	CD163	POMC	MKI67	OPRM1	POMC->OPRM1	CD163->MKI67	0.8852267077921994	braak
CD163:PDCD1LG2->PICALM:PDCD2	0.0060018627493513	0.0045068925284351	1.33170753717423	0.182956311551347	CD163	PDCD1LG2	PICALM	PDCD2	PDCD1LG2->PDCD2	CD163->PICALM	0.7544708698042313	braak
HIF1A:HMGB1->HSPA1A:CD163	0.0060012143822282	0.0072870495727826	0.823545156690431	0.410198048992768	HIF1A	HMGB1	HSPA1A	CD163	HMGB1->CD163	HIF1A->HSPA1A	0.898781433166457	braak
TMEM163:HLA-DRA->HIF1A:CD4	0.0060002279361731	0.0038498443144569	1.5585637875384	0.11909965952512	TMEM163	HLA-DRA	HIF1A	CD4	HLA-DRA->CD4	TMEM163->HIF1A	0.797734514733657	braak
FRMD4A:COL18A1->GPNMB:ITGB5	0.0060001548509573	0.0019546794827796	3.0696361750443	0.0021431967693745	FRMD4A	COL18A1	GPNMB	ITGB5	COL18A1->ITGB5	FRMD4A->GPNMB	0.0300550137695849	braak
GPNMB:TNFSF13B->FRMD4A:HLA-DPB1	0.0059986706607357	0.0037538490669367	1.59800528837746	0.110041800157148	GPNMB	TNFSF13B	FRMD4A	HLA-DPB1	TNFSF13B->HLA-DPB1	GPNMB->FRMD4A	0.3916278692357409	braak
PICALM:COL18A1->GPNMB:ITGA5	0.0059969372777079	0.0026924903774807	2.22728271486672	0.0259283850089088	PICALM	COL18A1	GPNMB	ITGA5	COL18A1->ITGA5	PICALM->GPNMB	0.1050432008053228	braak
IFI44L:WNT5A->HIST:RYK	0.0059952313319184	0.0035798323347118	1.67472405726541	0.0939883850531727	IFI44L	WNT5A	HIST	RYK	WNT5A->RYK	IFI44L->HIST	0.8287699347033433	braak
TMEM163:ADAM17->GPNMB:ITGB1	0.0059942634470029	0.0055479384109385	1.08044880872945	0.279942370945501	TMEM163	ADAM17	GPNMB	ITGB1	ADAM17->ITGB1	TMEM163->GPNMB	0.8820527743397781	braak
GPNMB:ADAM9->HIST:ITGAV	0.0059941752173971	0.0099413669835453	0.602952815977773	0.546540078719436	GPNMB	ADAM9	HIST	ITGAV	ADAM9->ITGAV	GPNMB->HIST	0.8368906557254695	braak
GPNMB:LPL->HIST:LRP1	0.0059940940810301	0.0038411860885592	1.5604800035289	0.118646491815345	GPNMB	LPL	HIST	LRP1	LPL->LRP1	GPNMB->HIST	0.5045180185823208	braak
CCL3:SEMA6B->HIF1A:PLXNA2	0.0059939765831965	0.0142813774086244	0.419705775689172	0.674700405290608	CCL3	SEMA6B	HIF1A	PLXNA2	SEMA6B->PLXNA2	CCL3->HIF1A	0.902229550977947	braak
MKI67:ADAM10->HIST:AXL	0.005991191156415	0.0054719698399824	1.09488745947369	0.273565943732948	MKI67	ADAM10	HIST	AXL	ADAM10->AXL	MKI67->HIST	0.8904270339867464	braak
ERN1:PDGFC->MKI67:FLT1	0.0059901993732469	0.0040770531983112	1.46924729256124	0.141765727153994	ERN1	PDGFC	MKI67	FLT1	PDGFC->FLT1	ERN1->MKI67	0.952786965447056	braak
GPNMB:NCAM1->TMEM163:PTPRA	0.0059879281703659	0.0045144561576746	1.32638970481224	0.184710647136816	GPNMB	NCAM1	TMEM163	PTPRA	NCAM1->PTPRA	GPNMB->TMEM163	0.7764137029916001	braak
HSPA1A:APP->GPNMB:FPR2	0.0059876170380543	0.0082622181005116	0.724698496845965	0.468637017490876	HSPA1A	APP	GPNMB	FPR2	APP->FPR2	HSPA1A->GPNMB	0.999999999926149	braak
PICALM:GNAI2->CD163:C5AR1	0.0059869399410512	0.0041575295047392	1.44002344041736	0.149860767419329	PICALM	GNAI2	CD163	C5AR1	GNAI2->C5AR1	PICALM->CD163	0.6778551225695103	braak
HSPA1A:C1QA->IFI44L:CD33	0.0059869390301762	0.0137359673698092	0.435858565253665	0.662939349271573	HSPA1A	C1QA	IFI44L	CD33	C1QA->CD33	HSPA1A->IFI44L	0.911364238282124	braak
PICALM:APOE->TMEM163:LRP6	0.0059846868758541	0.0036937111331288	1.6202368458588	0.105181409300106	PICALM	APOE	TMEM163	LRP6	APOE->LRP6	PICALM->TMEM163	0.9874326608538486	braak
CD163:NAMPT->MKI67:INSR	0.0059837315985459	0.0067696502590757	0.883905574076565	0.376747187974412	CD163	NAMPT	MKI67	INSR	NAMPT->INSR	CD163->MKI67	0.8852267077921994	braak
MKI67:LGALS9->ERN1:CD47	0.0059836712996809	0.0063764021928759	0.938408701127133	0.348034416078517	MKI67	LGALS9	ERN1	CD47	LGALS9->CD47	MKI67->ERN1	0.9914705276979838	braak
GPNMB:CD14->CD163:ITGA4	0.0059813901602276	0.0018553036723466	3.22394131450313	0.0012643930833303	GPNMB	CD14	CD163	ITGA4	CD14->ITGA4	GPNMB->CD163	0.0136373825416339	braak
GPNMB:CD99->FRMD4A:PILRA	0.0059798857578813	0.0040806708965347	1.46541730747249	0.142807098266928	GPNMB	CD99	FRMD4A	PILRA	CD99->PILRA	GPNMB->FRMD4A	0.4378451134681447	braak
PICALM:HLA-DPA1->IFI44L:CD4	0.005978802242603	0.0027323436218979	2.18815898362376	0.0286580236561913	PICALM	HLA-DPA1	IFI44L	CD4	HLA-DPA1->CD4	PICALM->IFI44L	0.7228190411061584	braak
TMEM163:HLA-DRB1->HIF1A:CD4	0.0059779158674458	0.0030528942095059	1.95811431946515	0.0502165998654651	TMEM163	HLA-DRB1	HIF1A	CD4	HLA-DRB1->CD4	TMEM163->HIF1A	0.7687002594790426	braak
GPNMB:PLAU->HSPA1A:ST14	0.0059778771568468	0.0079245483540589	0.754349256230486	0.450639532887717	GPNMB	PLAU	HSPA1A	ST14	PLAU->ST14	GPNMB->HSPA1A	0.941949866943466	braak
PICALM:APOE->TMEM163:ABCA1	0.0059751375695994	0.0074994879446311	0.796739405905304	0.425602392967554	PICALM	APOE	TMEM163	ABCA1	APOE->ABCA1	PICALM->TMEM163	0.9874326608538486	braak
FRMD4A:GAS6->HIST:AXL	0.0059749057371147	0.0062389911008172	0.957671783877368	0.338228289172121	FRMD4A	GAS6	HIST	AXL	GAS6->AXL	FRMD4A->HIST	0.8867650296765812	braak
PICALM:CXCL12->MKI67:ITGB1	0.0059745170176914	0.0060230153372979	0.991947833951859	0.321222973345687	PICALM	CXCL12	MKI67	ITGB1	CXCL12->ITGB1	PICALM->MKI67	0.8688563634515848	braak
ERN1:WNT2B->CD163:FZD2_LRP6	0.005972546058221	0.0153462884621334	0.389185051027694	0.697139261028993	ERN1	WNT2B	CD163	FZD2_LRP6	WNT2B->FZD2_LRP6	ERN1->CD163	0.9349053003865636	braak
MKI67:TNF->CD163:TNFRSF1A	0.0059708681499197	0.0061901812415724	0.964570812534564	0.334759824464825	MKI67	TNF	CD163	TNFRSF1A	TNF->TNFRSF1A	MKI67->CD163	0.9080970647056864	braak
IFI44L:HAVCR1->HSPA1A:CD300LB	0.005970793023801	0.003958832693998	1.50822060069709	0.131498076492214	IFI44L	HAVCR1	HSPA1A	CD300LB	HAVCR1->CD300LB	IFI44L->HSPA1A	0.7778620186530468	braak
IFI44L:SELL->MKI67:MADCAM1	0.0059704766254724	0.006124337076219	0.974877207307221	0.329621173380869	IFI44L	SELL	MKI67	MADCAM1	SELL->MADCAM1	IFI44L->MKI67	0.5619236040097779	braak
CCL3:SPP1->IFI44L:ITGA4_ITGB1	0.0059696661606227	0.0120326266716473	0.496123275783932	0.619807438263814	CCL3	SPP1	IFI44L	ITGA4_ITGB1	SPP1->ITGA4_ITGB1	CCL3->IFI44L	0.945550455260356	braak
CD163:JAM2->HSPA1A:ITGAV_ITGB1	0.0059687800821401	0.003272254215264	1.82405757300201	0.0681433687682781	CD163	JAM2	HSPA1A	ITGAV_ITGB1	JAM2->ITGAV_ITGB1	CD163->HSPA1A	0.9508656262106268	braak
ERN1:GNAI2->CCL3:FPR1	0.0059677596928921	0.0147562088315557	0.404423640314056	0.685901219025396	ERN1	GNAI2	CCL3	FPR1	GNAI2->FPR1	ERN1->CCL3	0.999999999932702	braak
CD163:HSPA8->PICALM:ADRB2	0.0059647701453925	0.0030690411263092	1.9435289068823	0.0519522862126936	CD163	HSPA8	PICALM	ADRB2	HSPA8->ADRB2	CD163->PICALM	0.4311128312035802	braak
CD163:F13A1->HSPA1A:ITGA9	0.0059632058570173	0.015782590601666	0.377834413089815	0.705553607479028	CD163	F13A1	HSPA1A	ITGA9	F13A1->ITGA9	CD163->HSPA1A	0.9586345131176384	braak
HIF1A:SIRPB2->HIST:CD47	0.0059626757522371	0.0023521171283378	2.53502501231768	0.0112439297384581	HIF1A	SIRPB2	HIST	CD47	SIRPB2->CD47	HIF1A->HIST	0.6240092864657303	braak
ERN1:SEMA6D->MKI67:PLXNA1_TREM2_TYROBP	0.0059621456220204	0.0090449123121849	0.659171191078162	0.509785844344824	ERN1	SEMA6D	MKI67	PLXNA1_TREM2_TYROBP	SEMA6D->PLXNA1_TREM2_TYROBP	ERN1->MKI67	0.9967127116836986	braak
HIST:ADAM9->GPNMB:ITGB1	0.0059617114046278	0.0063971993392626	0.931925220469214	0.351375172684422	HIST	ADAM9	GPNMB	ITGB1	ADAM9->ITGB1	HIST->GPNMB	0.7204552959304621	braak
FRMD4A:TNFSF10->GPNMB:TNFRSF10D	0.0059613710995684	0.0029839129690298	1.99783678727958	0.0457343576344864	FRMD4A	TNFSF10	GPNMB	TNFRSF10D	TNFSF10->TNFRSF10D	FRMD4A->GPNMB	0.2214123663256881	braak
PICALM:HMGB1->HSPA1A:CD163	0.0059603639539414	0.0106035382545507	0.562110854967065	0.574040493013646	PICALM	HMGB1	HSPA1A	CD163	HMGB1->CD163	PICALM->HSPA1A	0.9874948218384976	braak
HIST:ADAM10->MKI67:TSPAN5	0.0059576267743511	0.0038249662792392	1.55756321478893	0.119336824414397	HIST	ADAM10	MKI67	TSPAN5	ADAM10->TSPAN5	HIST->MKI67	0.8244850863327869	braak
HIST:HLA-DMB->HIF1A:CD4	0.0059575033720718	0.002806772233302	2.12254606960508	0.0337919082804468	HIST	HLA-DMB	HIF1A	CD4	HLA-DMB->CD4	HIST->HIF1A	0.48713261373697	braak
GPNMB:CALM3->GPNMB:ESR1	0.0059550665769861	0.0022237854264727	2.67789621520806	0.0074086170451472	GPNMB	CALM3	GPNMB	ESR1	CALM3->ESR1	GPNMB->GPNMB	0.0684796494443335	braak
PICALM:S100A9->HIF1A:ITGB2	0.0059524241109194	0.0041869193136845	1.42167155967505	0.155121620108688	PICALM	S100A9	HIF1A	ITGB2	S100A9->ITGB2	PICALM->HIF1A	0.5577777403908143	braak
CCL3:COL4A3->HIST:CD93	0.0059523551459261	0.0056503200685115	1.05345450766546	0.292132733681469	CCL3	COL4A3	HIST	CD93	COL4A3->CD93	CCL3->HIST	0.8611107580506518	braak
HSPA1A:NAMPT->PICALM:INSR	0.0059521432925139	0.0067487530803235	0.881961930103471	0.377797394835391	HSPA1A	NAMPT	PICALM	INSR	NAMPT->INSR	HSPA1A->PICALM	0.9467773766461844	braak
ERN1:BSG->ERN1:SLC16A1	0.0059503577777592	0.0052948297676024	1.1238053042173	0.261095630788363	ERN1	BSG	ERN1	SLC16A1	BSG->SLC16A1	ERN1->ERN1	0.9388881339214508	braak
CD163:HLA-B->PICALM:LILRB1	0.0059493664118375	0.0070400533320605	0.845074054303533	0.398069493546352	CD163	HLA-B	PICALM	LILRB1	HLA-B->LILRB1	CD163->PICALM	0.8558494111246568	braak
AIF1:SPP1->PICALM:ITGA5_ITGB1	0.0059480952442386	0.0034218798342961	1.73825368869565	0.0821661226879237	AIF1	SPP1	PICALM	ITGA5_ITGB1	SPP1->ITGA5_ITGB1	AIF1->PICALM	0.7381927373788069	braak
HSPA1A:CCL2->TMEM163:CCR1	0.0059457634100258	0.0048603449851135	1.22332127209832	0.221208375759457	HSPA1A	CCL2	TMEM163	CCR1	CCL2->CCR1	HSPA1A->TMEM163	0.8330286141102252	braak
PICALM:VEGFB->FRMD4A:ADRB2	0.0059453223822941	0.0035066351512098	1.69544937694553	0.0899902057927893	PICALM	VEGFB	FRMD4A	ADRB2	VEGFB->ADRB2	PICALM->FRMD4A	0.697930267325119	braak
CD163:CXCL12->GPNMB:ITGAV	0.0059451303213439	0.0043218129576458	1.37561027735505	0.168942323123706	CD163	CXCL12	GPNMB	ITGAV	CXCL12->ITGAV	CD163->GPNMB	0.4456159827320941	braak
PICALM:CD14->CD163:ITGB2	0.0059440644877321	0.0042288006245399	1.40561473937514	0.159838556859212	PICALM	CD14	CD163	ITGB2	CD14->ITGB2	PICALM->CD163	0.6778551225695103	braak
GPNMB:APP->GPNMB:LRP6	0.00594115548126	0.0039941298421366	1.48747179387683	0.136890247457578	GPNMB	APP	GPNMB	LRP6	APP->LRP6	GPNMB->GPNMB	0.4643044841151804	braak
HIF1A:PSEN1->IFI44L:CD44	0.0059409245583872	0.0036361917310114	1.63383149126042	0.102294238000248	HIF1A	PSEN1	IFI44L	CD44	PSEN1->CD44	HIF1A->IFI44L	0.9144478232497244	braak
PICALM:GRN->TMEM163:TNFRSF1B	0.0059395224866482	0.0030807552026776	1.92794366832065	0.0538621333043246	PICALM	GRN	TMEM163	TNFRSF1B	GRN->TNFRSF1B	PICALM->TMEM163	0.9874326608538486	braak
CD163:FGF20->GPNMB:FGFR1	0.0059361439763585	0.0020638605848276	2.87623302658993	0.0040245248122328	CD163	FGF20	GPNMB	FGFR1	FGF20->FGFR1	CD163->GPNMB	0.0385507113592826	braak
HIF1A:BSG->PICALM:SLC16A1	0.0059340293223071	0.00265870195238	2.23192724441901	0.0256197719055382	HIF1A	BSG	PICALM	SLC16A1	BSG->SLC16A1	HIF1A->PICALM	0.3171158433641062	braak
GPNMB:MAML2->MKI67:NOTCH1	0.0059338048107343	0.007329088326887	0.809623863989456	0.418156388254124	GPNMB	MAML2	MKI67	NOTCH1	MAML2->NOTCH1	GPNMB->MKI67	0.9556403311592918	braak
IFI44L:NAMPT->PICALM:INSR	0.0059326889015152	0.002648529996202	2.23999309429104	0.025091371197655	IFI44L	NAMPT	PICALM	INSR	NAMPT->INSR	IFI44L->PICALM	0.8925372109651717	braak
PICALM:TGFB1->HIST:CXCR4	0.0059307663864469	0.002226175169617	2.66410589220032	0.0077193259053158	PICALM	TGFB1	HIST	CXCR4	TGFB1->CXCR4	PICALM->HIST	0.1779304621175292	braak
PICALM:F13A1->CD163:ITGA9	0.0059302987281401	0.0058599836035808	1.01199920158758	0.311538435173174	PICALM	F13A1	CD163	ITGA9	F13A1->ITGA9	PICALM->CD163	0.7706430085188968	braak
AIF1:WNT2B->GPNMB:FZD1_LRP6	0.0059301116725181	0.0114013229959974	0.520124872753804	0.602976543480341	AIF1	WNT2B	GPNMB	FZD1_LRP6	WNT2B->FZD1_LRP6	AIF1->GPNMB	0.9620581995656264	braak
FRMD4A:ADAM17->ERN1:NOTCH1	0.0059299696030773	0.0050972828254814	1.16335895144632	0.244683896685742	FRMD4A	ADAM17	ERN1	NOTCH1	ADAM17->NOTCH1	FRMD4A->ERN1	0.8507750413473169	braak
ERN1:NECTIN3->MKI67:CADM1	0.00592943587331	0.0062446172540749	0.949527510183388	0.342352387132026	ERN1	NECTIN3	MKI67	CADM1	NECTIN3->CADM1	ERN1->MKI67	0.9967127116836986	braak
HIF1A:TXLNA->GPNMB:STX4	0.0059289794432463	0.0026316719141579	2.25293259822758	0.0242633991052717	HIF1A	TXLNA	GPNMB	STX4	TXLNA->STX4	HIF1A->GPNMB	0.2951665205261023	braak
HIST:HLA-DPB1->FRMD4A:CD4	0.0059281471418462	0.0069109752469103	0.85778734983844	0.391009896226249	HIST	HLA-DPB1	FRMD4A	CD4	HLA-DPB1->CD4	HIST->FRMD4A	0.9782563026797528	braak
CD163:LRPAP1->HIF1A:LRP1	0.0059278842928803	0.0064765432989888	0.915285209906006	0.360041921476565	CD163	LRPAP1	HIF1A	LRP1	LRPAP1->LRP1	CD163->HIF1A	0.7325696019392186	braak
CCL3:ANXA2->ERN1:TLR2	0.0059278750473837	0.0035595798401817	1.66532998655285	0.0958469391414293	CCL3	ANXA2	ERN1	TLR2	ANXA2->TLR2	CCL3->ERN1	0.999999999959144	braak
TMEM163:ADAM10->GPNMB:NOTCH2	0.0059253843038014	0.008385377950825	0.706632943505948	0.479794610983059	TMEM163	ADAM10	GPNMB	NOTCH2	ADAM10->NOTCH2	TMEM163->GPNMB	0.8820527743397781	braak
ERN1:GNAI2->HIF1A:P2RY12	0.005920732924351	0.0165691401451674	0.35733495356293	0.720841065810557	ERN1	GNAI2	HIF1A	P2RY12	GNAI2->P2RY12	ERN1->HIF1A	0.9176758955890856	braak
ERN1:TXLNA->HSPA1A:STX3	0.005920613812329	0.0175733715753743	0.336908247056341	0.736186068161762	ERN1	TXLNA	HSPA1A	STX3	TXLNA->STX3	ERN1->HSPA1A	0.955620999285702	braak
ERN1:LGALS9->AIF1:SLC1A5	0.0059204215904523	0.007489176487798	0.790530387432899	0.429218082956309	ERN1	LGALS9	AIF1	SLC1A5	LGALS9->SLC1A5	ERN1->AIF1	0.98332467607835	braak
HSPA1A:TNF->CD163:FAS	0.0059195904170408	0.0035155409804516	1.68383484930399	0.0922135901833509	HSPA1A	TNF	CD163	FAS	TNF->FAS	HSPA1A->CD163	0.9014480865259688	braak
GPNMB:GNAI2->HIF1A:C5AR1	0.0059195485982197	0.0051488502963885	1.14968357156776	0.250274223169042	GPNMB	GNAI2	HIF1A	C5AR1	GNAI2->C5AR1	GPNMB->HIF1A	0.6464022976422903	braak
GPNMB:CD99->AIF1:CD99L2	0.0059185808275819	0.0063166437303606	0.936981897385559	0.348767869780169	GPNMB	CD99	AIF1	CD99L2	CD99->CD99L2	GPNMB->AIF1	0.8774961008187065	braak
PICALM:GAS6->HIST:MERTK	0.005917291338692	0.0149479853159647	0.395858787228822	0.692209205742948	PICALM	GAS6	HIST	MERTK	GAS6->MERTK	PICALM->HIST	0.9240238562988332	braak
IFI44L:VIM->MKI67:CD44	0.0059167925067072	0.0058767087409776	1.00682078481278	0.314020904519407	IFI44L	VIM	MKI67	CD44	VIM->CD44	IFI44L->MKI67	0.5618181962713609	braak
HIST:CCL3->MKI67:CCR5	0.0059160210376886	0.0090888404329156	0.650910430362876	0.515104307982581	HIST	CCL3	MKI67	CCR5	CCL3->CCR5	HIST->MKI67	0.921674932343414	braak
TMEM163:PDGFB->TMEM163:ITGAV	0.0059155049415916	0.0077990876982702	0.758486783384123	0.448159622227719	TMEM163	PDGFB	TMEM163	ITGAV	PDGFB->ITGAV	TMEM163->TMEM163	0.8316760635271114	braak
GPNMB:IL16->CD163:CD4	0.005914281351792	0.0021821204048892	2.71033685333795	0.0067214906412886	GPNMB	IL16	CD163	CD4	IL16->CD4	GPNMB->CD163	0.0527244200953027	braak
ERN1:CD14->CCL3:TLR1	0.0059140586139356	0.0184300780003466	0.320891675760917	0.748292482403861	ERN1	CD14	CCL3	TLR1	CD14->TLR1	ERN1->CCL3	0.999999999932702	braak
FRMD4A:TIMP2->CD163:ITGB1	0.0059105423593289	0.0077836558711296	0.759352990058524	0.447641426786371	FRMD4A	TIMP2	CD163	ITGB1	TIMP2->ITGB1	FRMD4A->CD163	0.918325602928016	braak
TMEM163:APOE->GPNMB:SCARB1	0.0059102066445973	0.007448648116978	0.793460310083098	0.42750968473091	TMEM163	APOE	GPNMB	SCARB1	APOE->SCARB1	TMEM163->GPNMB	0.8820527743397781	braak
HIST:EFNB1->MKI67:EPHB3	0.0059099061969209	0.0061187756525666	0.965864174876544	0.334112150900558	HIST	EFNB1	MKI67	EPHB3	EFNB1->EPHB3	HIST->MKI67	0.8876778034321003	braak
GPNMB:LPL->FRMD4A:LRP1	0.0059069816627074	0.0046578211442429	1.26818559145587	0.204731681262791	GPNMB	LPL	FRMD4A	LRP1	LPL->LRP1	GPNMB->FRMD4A	0.5410560836984188	braak
TMEM163:CNTN4->HIF1A:PTPRG	0.0059052507372792	0.0023515946798673	2.51116860734368	0.0120332207942804	TMEM163	CNTN4	HIF1A	PTPRG	CNTN4->PTPRG	TMEM163->HIF1A	0.7687002594790426	braak
IFI44L:TNF->HSPA1A:FAS	0.0059033364016424	0.0108320796121375	0.544986430401382	0.585762850380465	IFI44L	TNF	HSPA1A	FAS	TNF->FAS	IFI44L->HSPA1A	0.8604545849876045	braak
GPNMB:PDCD1LG2->CD163:PDCD2	0.005900269807094	0.0038181845432168	1.54530765611529	0.122271864469277	GPNMB	PDCD1LG2	CD163	PDCD2	PDCD1LG2->PDCD2	GPNMB->CD163	0.3996340674542593	braak
CD163:HLA-C->ERN1:LILRB1	0.0059000089903992	0.0199121308170411	0.296302241312611	0.766999274446058	CD163	HLA-C	ERN1	LILRB1	HLA-C->LILRB1	CD163->ERN1	0.9448676572343894	braak
TMEM163:CD1D->FRMD4A:LILRB2	0.0058997579131365	0.0093695389114881	0.629674306160653	0.528907696481307	TMEM163	CD1D	FRMD4A	LILRB2	CD1D->LILRB2	TMEM163->FRMD4A	0.869354029848585	braak
PICALM:POMC->CD163:ADRB2	0.0058996781612989	0.0048213164762096	1.22366540143349	0.221078476627885	PICALM	POMC	CD163	ADRB2	POMC->ADRB2	PICALM->CD163	0.7513456068786295	braak
HIST:PTMA->CCL3:VIPR1	0.0058991633275577	0.004369644855773	1.35003267365399	0.177005502487263	HIST	PTMA	CCL3	VIPR1	PTMA->VIPR1	HIST->CCL3	0.8591715805053837	braak
GPNMB:GNAS->HSPA1A:ADCY9	0.0058987518705212	0.0027792699731497	2.12241053496366	0.0338032782865219	GPNMB	GNAS	HSPA1A	ADCY9	GNAS->ADCY9	GPNMB->HSPA1A	0.941949866943466	braak
PICALM:CALM1->FRMD4A:INSR	0.0058982715434308	0.0042840177851196	1.37680836991814	0.168571502411624	PICALM	CALM1	FRMD4A	INSR	CALM1->INSR	PICALM->FRMD4A	0.7652621499602688	braak
TMEM163:GNAI2->FRMD4A:EDNRB	0.0058968113227568	0.0028529519209928	2.06691577217488	0.0387420912841829	TMEM163	GNAI2	FRMD4A	EDNRB	GNAI2->EDNRB	TMEM163->FRMD4A	0.4875075886730763	braak
TMEM163:ADAM10->HSPA1A:NOTCH2	0.0058957462861821	0.0049924129002143	1.18094124104377	0.237626066520658	TMEM163	ADAM10	HSPA1A	NOTCH2	ADAM10->NOTCH2	TMEM163->HSPA1A	0.8758493933557298	braak
PICALM:CALM1->HIF1A:KCNQ1	0.0058954780428937	0.0066816220875988	0.882342336277271	0.377591708572276	PICALM	CALM1	HIF1A	KCNQ1	CALM1->KCNQ1	PICALM->HIF1A	0.7782073018135932	braak
IFI44L:ADAM17->MKI67:ITGA5	0.0058944190171836	0.0034291666804374	1.7189071183999	0.0856312857879827	IFI44L	ADAM17	MKI67	ITGA5	ADAM17->ITGA5	IFI44L->MKI67	0.4406497481389306	braak
GPNMB:GRN->HIF1A:TNFRSF1A	0.0058911671703681	0.0020358582621315	2.8937020223599	0.0038072928206689	GPNMB	GRN	HIF1A	TNFRSF1A	GRN->TNFRSF1A	GPNMB->HIF1A	0.1178805759998927	braak
HIF1A:APP->AIF1:LRP1	0.0058903428565741	0.0052261163219386	1.12709754121759	0.259701242817626	HIF1A	APP	AIF1	LRP1	APP->LRP1	HIF1A->AIF1	0.8882832363829942	braak
IFI44L:ADAM10->HIF1A:NOTCH2	0.0058882349693323	0.0070578930584558	0.834276592258348	0.4041251391892	IFI44L	ADAM10	HIF1A	NOTCH2	ADAM10->NOTCH2	IFI44L->HIF1A	0.9109553230047428	braak
GPNMB:HLA-DMA->CD163:CD4	0.0058866338187019	0.0223686115385283	0.263164917883377	0.792423469461119	GPNMB	HLA-DMA	CD163	CD4	HLA-DMA->CD4	GPNMB->CD163	0.928188006625	braak
HIF1A:GNAI2->PICALM:IGF1R	0.0058864693558712	0.0025342008397277	2.32281090890324	0.0201893127864379	HIF1A	GNAI2	PICALM	IGF1R	GNAI2->IGF1R	HIF1A->PICALM	0.2883096371586239	braak
HIST:WNT5A->CD163:RYK	0.0058841312800682	0.0033631939770776	1.749566430058	0.0801931566193636	HIST	WNT5A	CD163	RYK	WNT5A->RYK	HIST->CD163	0.7706624109002338	braak
HIF1A:AFDN->ERN1:EPHB2	0.0058836314282528	0.0118395047622504	0.496949116234358	0.619224934221772	HIF1A	AFDN	ERN1	EPHB2	AFDN->EPHB2	HIF1A->ERN1	0.800019031135173	braak
TMEM163:PLAU->HSPA1A:ST14	0.0058826543974632	0.0087854791718445	0.669588338028935	0.503120250293919	TMEM163	PLAU	HSPA1A	ST14	PLAU->ST14	TMEM163->HSPA1A	0.8955045523812616	braak
MKI67:GNAS->CCL3:VIPR1	0.0058823485126635	0.0043572597219271	1.35001099040795	0.177012457544565	MKI67	GNAS	CCL3	VIPR1	GNAS->VIPR1	MKI67->CCL3	0.715952172032928	braak
PICALM:SIRPB2->HIST:CD47	0.0058815017434849	0.0032971754042281	1.7838000780737	0.0744561568992389	PICALM	SIRPB2	HIST	CD47	SIRPB2->CD47	PICALM->HIST	0.5380849536778993	braak
ERN1:CD59->AIF1:STAB1	0.0058812240427829	0.006161659020386	0.954487098900588	0.339837136597336	ERN1	CD59	AIF1	STAB1	CD59->STAB1	ERN1->AIF1	0.98332467607835	braak
HIST:SELPLG->CD163:ITGB2	0.0058811960803379	0.0025915170929247	2.2694027743033	0.0232438436386092	HIST	SELPLG	CD163	ITGB2	SELPLG->ITGB2	HIST->CD163	0.6413187150882385	braak
ERN1:GNAI2->HIST:C5AR1	0.005881137845936	0.0064071889889834	0.917896733816989	0.35867293177735	ERN1	GNAI2	HIST	C5AR1	GNAI2->C5AR1	ERN1->HIST	0.9223969510640428	braak
PICALM:PIGF->GPNMB:FLT1	0.0058797518644048	0.0024978075853185	2.35396509281359	0.0185743552654277	PICALM	PIGF	GPNMB	FLT1	PIGF->FLT1	PICALM->GPNMB	0.0793175170793939	braak
ERN1:PLAU->MKI67:ITGB1	0.0058777118608007	0.0032083235392416	1.83201967909699	0.0669484887545761	ERN1	PLAU	MKI67	ITGB1	PLAU->ITGB1	ERN1->MKI67	0.7246677362391811	braak
TMEM163:LY86->CCL3:CD180	0.0058769419108853	0.0083983948471599	0.699769660493248	0.484071164876408	TMEM163	LY86	CCL3	CD180	LY86->CD180	TMEM163->CCL3	0.8580467218567377	braak
MKI67:TNF->GPNMB:VSIR	0.0058749180210296	0.0057381968697435	1.023826500622	0.305917230987939	MKI67	TNF	GPNMB	VSIR	TNF->VSIR	MKI67->GPNMB	0.8576866594632719	braak
FRMD4A:ADAM17->HIF1A:RHBDF2	0.0058733710199125	0.017759214107498	0.330722462399546	0.740854133668319	FRMD4A	ADAM17	HIF1A	RHBDF2	ADAM17->RHBDF2	FRMD4A->HIF1A	0.926938337898524	braak
ERN1:LPL->HIST:LRP1	0.0058732315128379	0.0035840776469281	1.63870096895691	0.101275552165958	ERN1	LPL	HIST	LRP1	LPL->LRP1	ERN1->HIST	0.7875016358677361	braak
CCL3:EFNB1->AIF1:EPHB2	0.0058712468329629	0.0097574369363586	0.60172019263432	0.547360406466169	CCL3	EFNB1	AIF1	EPHB2	EFNB1->EPHB2	CCL3->AIF1	0.902465564999422	braak
HIST:WNT2B->IFI44L:FZD1_LRP6	0.0058703974547172	0.0084605273127712	0.693857160162561	0.487771791797253	HIST	WNT2B	IFI44L	FZD1_LRP6	WNT2B->FZD1_LRP6	HIST->IFI44L	0.9330483138545936	braak
TMEM163:TNF->HSPA1A:FAS	0.0058692794169154	0.0061727479690621	0.950837365518951	0.341686941268779	TMEM163	TNF	HSPA1A	FAS	TNF->FAS	TMEM163->HSPA1A	0.8758493933557298	braak
CD163:HLA-DQB1->GPNMB:CD4	0.0058687074520448	0.0031423997829324	1.86758778558987	0.0618195502514353	CD163	HLA-DQB1	GPNMB	CD4	HLA-DQB1->CD4	CD163->GPNMB	0.2678847177562196	braak
ERN1:PTN->AIF1:PLXNB2	0.005867177098592	0.0038692556409178	1.51635809134604	0.129428830007982	ERN1	PTN	AIF1	PLXNB2	PTN->PLXNB2	ERN1->AIF1	0.8792998718780122	braak
IFI44L:AFDN->IFI44L:EPHB2	0.0058650990041557	0.0035195723759226	1.66642375201003	0.0956290432396681	IFI44L	AFDN	IFI44L	EPHB2	AFDN->EPHB2	IFI44L->IFI44L	0.870964403518933	braak
GPNMB:MAML2->HIST:NOTCH1	0.0058647011779614	0.005643660352039	1.03916621698231	0.298727439212009	GPNMB	MAML2	HIST	NOTCH1	MAML2->NOTCH1	GPNMB->HIST	0.7064326995957809	braak
GPNMB:SELPLG->HIST:ITGAM	0.0058634090693001	0.0020916025814064	2.80330934825945	0.0050581127633256	GPNMB	SELPLG	HIST	ITGAM	SELPLG->ITGAM	GPNMB->HIST	0.0961041425031864	braak
HSPA1A:ALCAM->MKI67:NRP1	0.0058623258307514	0.0031746424616934	1.84660978409024	0.0648037151485114	HSPA1A	ALCAM	MKI67	NRP1	ALCAM->NRP1	HSPA1A->MKI67	0.5707168134246144	braak
HIST:LRPAP1->CD163:SORT1	0.0058609038382383	0.007084625404917	0.827270815782383	0.408083581372182	HIST	LRPAP1	CD163	SORT1	LRPAP1->SORT1	HIST->CD163	0.8701017676504612	braak
MKI67:TNFSF14->CCL3:TNFRSF14	0.0058578389232346	0.0037883129050694	1.54629225991225	0.122034000424018	MKI67	TNFSF14	CCL3	TNFRSF14	TNFSF14->TNFRSF14	MKI67->CCL3	0.5997100139485432	braak
AIF1:ADAM17->GPNMB:RHBDF2	0.0058569569395488	0.0092650570557679	0.632155517693502	0.527285260613404	AIF1	ADAM17	GPNMB	RHBDF2	ADAM17->RHBDF2	AIF1->GPNMB	0.9620581995656264	braak
HSPA1A:LRPAP1->GPNMB:SORT1	0.0058568963989967	0.0042370434866537	1.38230736065029	0.166877346879347	HSPA1A	LRPAP1	GPNMB	SORT1	LRPAP1->SORT1	HSPA1A->GPNMB	0.999999999926149	braak
CD163:HLA-B->GPNMB:LILRB1	0.0058568072431891	0.0077509797621911	0.755621537261435	0.449876139255079	CD163	HLA-B	GPNMB	LILRB1	HLA-B->LILRB1	CD163->GPNMB	0.7521145880223303	braak
PICALM:CD99->IFI44L:PILRA	0.0058554869517635	0.0034327032839307	1.70579466602151	0.0880463165912687	PICALM	CD99	IFI44L	PILRA	CD99->PILRA	PICALM->IFI44L	0.8092614836341575	braak
FRMD4A:VEGFB->PICALM:ADRB2	0.0058527053529388	0.0028276834481051	2.06978802979551	0.0384721988175482	FRMD4A	VEGFB	PICALM	ADRB2	VEGFB->ADRB2	FRMD4A->PICALM	0.3455864755852175	braak
IFI44L:NECTIN3->IFI44L:PVR	0.0058525190195561	0.0090346144028081	0.647788467622601	0.517121775350429	IFI44L	NECTIN3	IFI44L	PVR	NECTIN3->PVR	IFI44L->IFI44L	0.8902237860777319	braak
HIST:HLA-DPB1->HIF1A:CD4	0.0058492760012902	0.003297755449846	1.77371430060504	0.0761104197627341	HIST	HLA-DPB1	HIF1A	CD4	HLA-DPB1->CD4	HIST->HIF1A	0.6155016554725453	braak
IFI44L:TGFB1->HIF1A:ITGB1	0.0058486010010614	0.0039706012645949	1.47297615935708	0.140757464357878	IFI44L	TGFB1	HIF1A	ITGB1	TGFB1->ITGB1	IFI44L->HIF1A	0.9109553230047428	braak
HIF1A:C1QB->CCL3:C1QBP	0.0058475884202429	0.0234444305033114	0.249423351077647	0.803033324260811	HIF1A	C1QB	CCL3	C1QBP	C1QB->C1QBP	HIF1A->CCL3	0.9937545909539884	braak
CCL3:PTDSS1->IFI44L:JMJD6	0.0058469153402939	0.0216346545978786	0.270256930326369	0.786962597455777	CCL3	PTDSS1	IFI44L	JMJD6	PTDSS1->JMJD6	CCL3->IFI44L	0.9853353222243748	braak
MKI67:EFNB1->IFI44L:EPHB6	0.0058465665732044	0.0097730417813592	0.598234071234191	0.549683760429114	MKI67	EFNB1	IFI44L	EPHB6	EFNB1->EPHB6	MKI67->IFI44L	0.7676728406569738	braak
PICALM:APOE->HIST:LRP8	0.0058461582128625	0.0033761846372496	1.73158723262987	0.0833470810275378	PICALM	APOE	HIST	LRP8	APOE->LRP8	PICALM->HIST	0.556855135560796	braak
FRMD4A:CALM1->MKI67:KCNQ1	0.0058450055083693	0.0058013025891509	1.00753329421227	0.313678566380961	FRMD4A	CALM1	MKI67	KCNQ1	CALM1->KCNQ1	FRMD4A->MKI67	0.8887992442674231	braak
PICALM:PDCD1LG2->GPNMB:PDCD2	0.0058440540209138	0.0035386376064382	1.65149830835494	0.0986368658906783	PICALM	PDCD1LG2	GPNMB	PDCD2	PDCD1LG2->PDCD2	PICALM->GPNMB	0.2799633199531827	braak
PICALM:ADAM10->GPNMB:NOTCH1	0.0058433584183433	0.0043951683657652	1.32949592189876	0.183684410344942	PICALM	ADAM10	GPNMB	NOTCH1	ADAM10->NOTCH1	PICALM->GPNMB	0.4213940329985929	braak
CD163:HLA-DQB1->HIST:CD4	0.0058416592911139	0.0033328261239883	1.75276449289327	0.0796424402982834	CD163	HLA-DQB1	HIST	CD4	HLA-DQB1->CD4	CD163->HIST	0.7001954153851142	braak
IFI44L:TGFB1->HIF1A:ITGB5	0.0058413362827479	0.0030808013555241	1.89604444060437	0.0579541683155708	IFI44L	TGFB1	HIF1A	ITGB5	TGFB1->ITGB5	IFI44L->HIF1A	0.9109553230047428	braak
FRMD4A:TGFB1->HIF1A:ITGB1	0.0058406221041699	0.0049995211722289	1.16823629763047	0.242711462889489	FRMD4A	TGFB1	HIF1A	ITGB1	TGFB1->ITGB1	FRMD4A->HIF1A	0.814491764962412	braak
GPNMB:GNAS->AIF1:TSHR	0.0058405062579699	0.0070490219325592	0.828555551940166	0.407355948112362	GPNMB	GNAS	AIF1	TSHR	GNAS->TSHR	GPNMB->AIF1	0.890918016832232	braak
IFI44L:SERPINE1->TMEM163:LRP1	0.0058397341002357	0.0050364415498568	1.15949605339939	0.246254044295248	IFI44L	SERPINE1	TMEM163	LRP1	SERPINE1->LRP1	IFI44L->TMEM163	0.8631377743844078	braak
CCL3:SEMA4A->ERN1:PLXNB2	0.0058381731997856	0.0082140737126297	0.710752472407082	0.477237637232153	CCL3	SEMA4A	ERN1	PLXNB2	SEMA4A->PLXNB2	CCL3->ERN1	0.999999999959144	braak
PICALM:LRPAP1->TMEM163:LRP1	0.0058380698770469	0.006310788457926	0.925093578396631	0.35491723308573	PICALM	LRPAP1	TMEM163	LRP1	LRPAP1->LRP1	PICALM->TMEM163	0.9874326608538486	braak
ERN1:SERPINF1->IFI44L:PLXDC1	0.0058370269970835	0.0084840263016597	0.688001992160447	0.491451526844786	ERN1	SERPINF1	IFI44L	PLXDC1	SERPINF1->PLXDC1	ERN1->IFI44L	0.907907396054726	braak
FRMD4A:NECTIN3->FRMD4A:NECTIN2	0.0058369066672234	0.0031609881957289	1.84654491121167	0.0648131245969549	FRMD4A	NECTIN3	FRMD4A	NECTIN2	NECTIN3->NECTIN2	FRMD4A->FRMD4A	0.4718116704531018	braak
ERN1:COL18A1->HIST:ITGB5	0.0058366529987555	0.0062501210904064	0.933846387026723	0.350383137545911	ERN1	COL18A1	HIST	ITGB5	COL18A1->ITGB5	ERN1->HIST	0.9223969510640428	braak
MKI67:CALM1->GPNMB:KCNQ3	0.0058361234377611	0.0193793672511907	0.301151392721685	0.763299053171254	MKI67	CALM1	GPNMB	KCNQ3	CALM1->KCNQ3	MKI67->GPNMB	0.9706693861945358	braak
PICALM:LGALS9->GPNMB:CD47	0.0058356723098536	0.0028714785812648	2.03228829493237	0.0421244787412395	PICALM	LGALS9	GPNMB	CD47	LGALS9->CD47	PICALM->GPNMB	0.1524198696438742	braak
ERN1:FAM3C->HSPA1A:CLEC2D	0.0058354501171409	0.0035161202329245	1.65962758113288	0.0969893962177486	ERN1	FAM3C	HSPA1A	CLEC2D	FAM3C->CLEC2D	ERN1->HSPA1A	0.6908367520071217	braak
FRMD4A:LGALS1->FRMD4A:ITGB1	0.0058352823944241	0.0028235743697592	2.06662960852758	0.0387690686395032	FRMD4A	LGALS1	FRMD4A	ITGB1	LGALS1->ITGB1	FRMD4A->FRMD4A	0.4173777356898888	braak
GPNMB:WNT5A->PICALM:FZD3	0.0058330772417074	0.0022967210987624	2.53974121840496	0.0110934517058692	GPNMB	WNT5A	PICALM	FZD3	WNT5A->FZD3	GPNMB->PICALM	0.061938438691103	braak
MKI67:NECTIN3->ERN1:CADM1	0.0058325495416561	0.0046950650623143	1.24227235709086	0.214136090805854	MKI67	NECTIN3	ERN1	CADM1	NECTIN3->CADM1	MKI67->ERN1	0.9914705276979838	braak
IFI44L:HLA-DRB1->GPNMB:CD4	0.0058280586930383	0.0032968545559875	1.76776336173334	0.0771004723636929	IFI44L	HLA-DRB1	GPNMB	CD4	HLA-DRB1->CD4	IFI44L->GPNMB	0.8762339424260686	braak
PICALM:LIPC->HIST:LRP1	0.005828014951466	0.0035210471079142	1.65519368893602	0.0978852150074446	PICALM	LIPC	HIST	LRP1	LIPC->LRP1	PICALM->HIST	0.5700158887619137	braak
TMEM163:ICAM2->IFI44L:ITGAL_ITGB2	0.0058274558513617	0.0091709713550995	0.635424059864872	0.525151880351566	TMEM163	ICAM2	IFI44L	ITGAL_ITGB2	ICAM2->ITGAL_ITGB2	TMEM163->IFI44L	0.8662474939950475	braak
GPNMB:ADAM10->FRMD4A:TREM2	0.0058262218021926	0.0046195030381984	1.26122263672432	0.207228645090559	GPNMB	ADAM10	FRMD4A	TREM2	ADAM10->TREM2	GPNMB->FRMD4A	0.5410560836984188	braak
TMEM163:SERPINA1->IFI44L:LRP1	0.0058254891761588	0.0035325151143399	1.64910523737343	0.0991260768653431	TMEM163	SERPINA1	IFI44L	LRP1	SERPINA1->LRP1	TMEM163->IFI44L	0.8230257130983584	braak
CD163:ADAM10->HIF1A:GPNMB	0.0058245414943682	0.0053723140897192	1.0841773948985	0.278286152365325	CD163	ADAM10	HIF1A	GPNMB	ADAM10->GPNMB	CD163->HIF1A	0.7183665793616529	braak
PICALM:LRPAP1->MKI67:SORT1	0.0058243647190664	0.0048057654596273	1.21195359365666	0.225530145113815	PICALM	LRPAP1	MKI67	SORT1	LRPAP1->SORT1	PICALM->MKI67	0.8688563634515848	braak
CD163:SPP1->HSPA1A:ITGAV_ITGB1	0.0058231792341102	0.0053972904651992	1.07890788380892	0.280628793983357	CD163	SPP1	HSPA1A	ITGAV_ITGB1	SPP1->ITGAV_ITGB1	CD163->HSPA1A	0.9508656262106268	braak
IFI44L:C1QB->HIST:LRP1	0.0058190094878476	0.010680163640219	0.544842727496666	0.585861689226326	IFI44L	C1QB	HIST	LRP1	C1QB->LRP1	IFI44L->HIST	0.9014828530851058	braak
GPNMB:ST6GAL1->CD163:EGFR	0.0058187328346256	0.0045419963449245	1.28109588664195	0.200159988479258	GPNMB	ST6GAL1	CD163	EGFR	ST6GAL1->EGFR	GPNMB->CD163	0.5016457802550699	braak
TMEM163:TGFB1->HIF1A:ITGB5	0.0058182429974262	0.004377174591377	1.32922342391552	0.183774269301605	TMEM163	TGFB1	HIF1A	ITGB5	TGFB1->ITGB5	TMEM163->HIF1A	0.797734514733657	braak
IFI44L:IL1B->CCL3:ADRB2	0.0058171784659	0.0076695383413434	0.758478308210805	0.448164694058559	IFI44L	IL1B	CCL3	ADRB2	IL1B->ADRB2	IFI44L->CCL3	0.825073076927891	braak
GPNMB:HLA-B->GPNMB:CANX	0.0058167819307646	0.0051669471400739	1.12576764829867	0.26026388123424	GPNMB	HLA-B	GPNMB	CANX	HLA-B->CANX	GPNMB->GPNMB	0.6251613019787846	braak
IFI44L:ALCAM->MKI67:NRP1	0.0058142099546132	0.0051372352318442	1.13177802693804	0.257727767841965	IFI44L	ALCAM	MKI67	NRP1	ALCAM->NRP1	IFI44L->MKI67	0.5541863528038278	braak
ERN1:IRAK4->TMEM163:TLR7	0.0058136235491519	0.0057889896915994	1.00425529476902	0.315255575826115	ERN1	IRAK4	TMEM163	TLR7	IRAK4->TLR7	ERN1->TMEM163	0.7500586843993059	braak
FRMD4A:C3->HIST:LRP1	0.0058110600395818	0.0280901704323544	0.206871654751109	0.836110093888591	FRMD4A	C3	HIST	LRP1	C3->LRP1	FRMD4A->HIST	0.9756667710308572	braak
IFI44L:VEGFA->ERN1:ITGB1	0.005810420052365	0.0026595583604135	2.18473117147972	0.0289085632425494	IFI44L	VEGFA	ERN1	ITGB1	VEGFA->ITGB1	IFI44L->ERN1	0.4118521537428943	braak
PICALM:CALR->HIF1A:SCARF1	0.0058085726241645	0.0031666510522535	1.83429513650736	0.0666101957198989	PICALM	CALR	HIF1A	SCARF1	CALR->SCARF1	PICALM->HIF1A	0.4283071592864541	braak
MKI67:ADAM9->HIF1A:ITGAV	0.0058056690484534	0.0067509804852212	0.859974200956858	0.38980326403548	MKI67	ADAM9	HIF1A	ITGAV	ADAM9->ITGAV	MKI67->HIF1A	0.9009428132870924	braak
IFI44L:CD14->PICALM:TLR1	0.0058055582072724	0.0065400677393452	0.887690837259375	0.374707075979575	IFI44L	CD14	PICALM	TLR1	CD14->TLR1	IFI44L->PICALM	0.8925372109651717	braak
IFI44L:COPA->HIST:CD74	0.005803857301991	0.0141797067383938	0.409307287454411	0.682314168189129	IFI44L	COPA	HIST	CD74	COPA->CD74	IFI44L->HIST	0.93940333607755	braak
GPNMB:SERPINE1->GPNMB:PLAUR	0.0058034008634749	0.0021157299969254	2.74297801321933	0.0060884761993788	GPNMB	SERPINE1	GPNMB	PLAUR	SERPINE1->PLAUR	GPNMB->GPNMB	0.0612429076525749	braak
HIST:HLA-DQA1->HIST:CD4	0.0058027634576956	0.0028175709093834	2.05949154229642	0.0394471744063318	HIST	HLA-DQA1	HIST	CD4	HLA-DQA1->CD4	HIST->HIST	0.7248418297163469	braak
MKI67:SERPINA1->ERN1:LRP1	0.0058022474401618	0.0087194861010501	0.665434564941057	0.505772583158068	MKI67	SERPINA1	ERN1	LRP1	SERPINA1->LRP1	MKI67->ERN1	0.9914705276979838	braak
TMEM163:PDGFC->GPNMB:FLT1	0.0058010829639605	0.0030174464262687	1.92251398847003	0.0545411151585757	TMEM163	PDGFC	GPNMB	FLT1	PDGFC->FLT1	TMEM163->GPNMB	0.860472405854332	braak
HIST:ADAM10->TMEM163:NOTCH2	0.0057985999405662	0.0076652021121288	0.756483632883084	0.449359281824855	HIST	ADAM10	TMEM163	NOTCH2	ADAM10->NOTCH2	HIST->TMEM163	0.9298614633259368	braak
GPNMB:APOE->TMEM163:ABCA1	0.0057968811077745	0.0091216276844506	0.635509506450948	0.525096168600943	GPNMB	APOE	TMEM163	ABCA1	APOE->ABCA1	GPNMB->TMEM163	0.8906013556008904	braak
HIF1A:TGFB1->GPNMB:SMAD3	0.0057968014411493	0.0046479696270431	1.24716852868874	0.212335709824594	HIF1A	TGFB1	GPNMB	SMAD3	TGFB1->SMAD3	HIF1A->GPNMB	0.6201393394409871	braak
HSPA1A:ALCAM->GPNMB:NRP1	0.0057957572068097	0.0037524732458585	1.54451659667562	0.122463233766446	HSPA1A	ALCAM	GPNMB	NRP1	ALCAM->NRP1	HSPA1A->GPNMB	0.999999999926149	braak
CD163:HLA-A->CD163:LILRB1	0.0057947931981142	0.0052283533626635	1.1083400061472	0.26771500403007	CD163	HLA-A	CD163	LILRB1	HLA-A->LILRB1	CD163->CD163	0.849145625874027	braak
HIST:HLA-A->CD163:APLP2	0.0057945430165891	0.0058840080260618	0.984795226472076	0.324724665869743	HIST	HLA-A	CD163	APLP2	HLA-A->APLP2	HIST->CD163	0.8403263935574704	braak
HSPA1A:TNFSF10->HIF1A:TNFRSF11B	0.0057938094323718	0.0029472960257179	1.96580505718306	0.0493211334205457	HSPA1A	TNFSF10	HIF1A	TNFRSF11B	TNFSF10->TNFRSF11B	HSPA1A->HIF1A	0.9444996054190036	braak
HIF1A:LGALS9->HIF1A:SLC1A5	0.0057937875307535	0.001933663811368	2.99627447992339	0.0027330030916336	HIF1A	LGALS9	HIF1A	SLC1A5	LGALS9->SLC1A5	HIF1A->HIF1A	0.1671686891049218	braak
HIF1A:HLA-DPA1->CD163:CD4	0.0057937787331982	0.0030748560438242	1.88424389650203	0.059531992384039	HIF1A	HLA-DPA1	CD163	CD4	HLA-DPA1->CD4	HIF1A->CD163	0.5050325477175037	braak
PICALM:B2M->HIST:TFRC	0.0057921103821765	0.0077143200585271	0.750825780915606	0.452757511701949	PICALM	B2M	HIST	TFRC	B2M->TFRC	PICALM->HIST	0.8359578833248547	braak
FRMD4A:S100A8->HSPA1A:CD69	0.0057920673707018	0.0082118687977624	0.705328776353571	0.480605656391416	FRMD4A	S100A8	HSPA1A	CD69	S100A8->CD69	FRMD4A->HSPA1A	0.8193597794664503	braak
CCL3:LRPAP1->ERN1:LRP1	0.0057910261271715	0.0092503721085742	0.626031694638944	0.531294152654439	CCL3	LRPAP1	ERN1	LRP1	LRPAP1->LRP1	CCL3->ERN1	0.999999999959144	braak
IFI44L:NAMPT->IFI44L:INSR	0.0057895379621178	0.0034064720863195	1.69957005823375	0.0892118263291177	IFI44L	NAMPT	IFI44L	INSR	NAMPT->INSR	IFI44L->IFI44L	0.870964403518933	braak
CCL3:SERPINE1->HIST:PLAUR	0.0057886768116157	0.0043735173310111	1.32357468222891	0.185644338141415	CCL3	SERPINE1	HIST	PLAUR	SERPINE1->PLAUR	CCL3->HIST	0.7817367051423647	braak
GPNMB:AFDN->PICALM:EPHB2	0.0057886283640178	0.0032572814662793	1.77713483588814	0.0755460577957388	GPNMB	AFDN	PICALM	EPHB2	AFDN->EPHB2	GPNMB->PICALM	0.249954857892074	braak
FRMD4A:ALCAM->CD163:NRP1	0.0057881890828366	0.0100530106050509	0.575766733989969	0.56477286153524	FRMD4A	ALCAM	CD163	NRP1	ALCAM->NRP1	FRMD4A->CD163	0.9328372217099964	braak
HSPA1A:LGALS1->HIF1A:PTPRC	0.0057873565085728	0.0123302506222112	0.469362439247399	0.638810591482411	HSPA1A	LGALS1	HIF1A	PTPRC	LGALS1->PTPRC	HSPA1A->HIF1A	0.996222618781148	braak
HIF1A:VEGFA->FRMD4A:NRP1	0.0057858017552693	0.0042842078131942	1.35049512244727	0.176857217176846	HIF1A	VEGFA	FRMD4A	NRP1	VEGFA->NRP1	HIF1A->FRMD4A	0.7823927411090073	braak
IFI44L:GRN->HIST:SORT1	0.0057846257657424	0.0044066198537503	1.31271268176656	0.189279782659481	IFI44L	GRN	HIST	SORT1	GRN->SORT1	IFI44L->HIST	0.8650418137332422	braak
PICALM:BSG->FRMD4A:SLC16A1	0.005784243873817	0.0040520738211569	1.4274774175179	0.153442329853234	PICALM	BSG	FRMD4A	SLC16A1	BSG->SLC16A1	PICALM->FRMD4A	0.7461979831574304	braak
CD163:ADAM15->TMEM163:ITGA5	0.0057840075408191	0.0024055897053601	2.40440318144492	0.0161988965046657	CD163	ADAM15	TMEM163	ITGA5	ADAM15->ITGA5	CD163->TMEM163	0.8709867454692236	braak
HSPA1A:TIMP1->ERN1:CD63	0.005783266829343	0.0036753387047319	1.57353302483309	0.11559544760219	HSPA1A	TIMP1	ERN1	CD63	TIMP1->CD63	HSPA1A->ERN1	0.8796241430140991	braak
CCL3:IL1B->CD163:ADRB2	0.0057831545345745	0.0090195208214827	0.64118201499133	0.521404433217596	CCL3	IL1B	CD163	ADRB2	IL1B->ADRB2	CCL3->CD163	0.8110735627829271	braak
ERN1:GNAI2->PICALM:FPR1	0.0057825857315385	0.0079947554735466	0.723297385476287	0.469497198751493	ERN1	GNAI2	PICALM	FPR1	GNAI2->FPR1	ERN1->PICALM	0.858727444322734	braak
FRMD4A:LGALS1->CCL3:ITGB1	0.0057811028456707	0.0023229177009276	2.48872478063347	0.012820216636777	FRMD4A	LGALS1	CCL3	ITGB1	LGALS1->ITGB1	FRMD4A->CCL3	0.2538573306462167	braak
CCL3:WNT2B->GPNMB:FZD2_LRP6	0.0057800109088636	0.0049268160500664	1.17317367852321	0.240726165053646	CCL3	WNT2B	GPNMB	FZD2_LRP6	WNT2B->FZD2_LRP6	CCL3->GPNMB	0.9464859990375304	braak
MKI67:MAML2->MKI67:NOTCH2	0.0057792194869538	0.0109120003912298	0.529620535167756	0.596375053659151	MKI67	MAML2	MKI67	NOTCH2	MAML2->NOTCH2	MKI67->MKI67	0.8877632423587459	braak
HIST:PDGFC->GPNMB:FLT1	0.0057791902982148	0.0033205826869046	1.74041451249091	0.0817862590657494	HIST	PDGFC	GPNMB	FLT1	PDGFC->FLT1	HIST->GPNMB	0.3957466385879456	braak
CD163:HLA-B->CD163:LILRB1	0.0057783914447201	0.0075415280261734	0.766209636119606	0.443551575650824	CD163	HLA-B	CD163	LILRB1	HLA-B->LILRB1	CD163->CD163	0.9492569514563236	braak
PICALM:PDGFC->TMEM163:FLT1	0.0057779163222545	0.0034998323125461	1.65091233129715	0.0987564774882198	PICALM	PDGFC	TMEM163	FLT1	PDGFC->FLT1	PICALM->TMEM163	0.9874326608538486	braak
GPNMB:ANGPTL1->IFI44L:LILRB2	0.0057773688704701	0.0041148160012223	1.40404063480697	0.160306749667267	GPNMB	ANGPTL1	IFI44L	LILRB2	ANGPTL1->LILRB2	GPNMB->IFI44L	0.9170815446833448	braak
HIST:ADAM10->ERN1:NOTCH1	0.0057755008763782	0.005461335663812	1.05752534396446	0.290271894252938	HIST	ADAM10	ERN1	NOTCH1	ADAM10->NOTCH1	HIST->ERN1	0.9434158056351024	braak
HIF1A:NAMPT->PICALM:ITGA5_ITGB1	0.005775403150329	0.0030674076857818	1.88282867552935	0.0597235896032502	HIF1A	NAMPT	PICALM	ITGA5_ITGB1	NAMPT->ITGA5_ITGB1	HIF1A->PICALM	0.4158254926126295	braak
FRMD4A:TNFSF13B->CD163:HLA-DPB1	0.005774511744459	0.004867341258721	1.18637905943261	0.235472637608012	FRMD4A	TNFSF13B	CD163	HLA-DPB1	TNFSF13B->HLA-DPB1	FRMD4A->CD163	0.8224149618034929	braak
FRMD4A:CD47->CD163:SIRPA	0.005774355416074	0.0037911331565794	1.52312123515178	0.127728377047028	FRMD4A	CD47	CD163	SIRPA	CD47->SIRPA	FRMD4A->CD163	0.7442634277932593	braak
CD163:SIRPA->FRMD4A:CD47	0.005774355416074	0.0037911331565794	1.52312123515178	0.127728377047028	CD163	SIRPA	FRMD4A	CD47	SIRPA->CD47	CD163->FRMD4A	0.8234941021935853	braak
HSPA1A:SERPINF1->IFI44L:PLXDC1	0.0057733034025733	0.0139087569356677	0.415084067489041	0.678080362431361	HSPA1A	SERPINF1	IFI44L	PLXDC1	SERPINF1->PLXDC1	HSPA1A->IFI44L	0.911364238282124	braak
TMEM163:LGALS9->HIF1A:LRP1	0.0057730822870312	0.0035747420141884	1.61496473427101	0.106318332111732	TMEM163	LGALS9	HIF1A	LRP1	LGALS9->LRP1	TMEM163->HIF1A	0.797734514733657	braak
PICALM:APP->HIST:CD74	0.0057727099283271	0.0064773026293352	0.89122127815719	0.37281047132627	PICALM	APP	HIST	CD74	APP->CD74	PICALM->HIST	0.8143530879162935	braak
HIST:APP->IFI44L:AGER	0.0057726026755426	0.0067290619600231	0.857861424049479	0.390968987444592	HIST	APP	IFI44L	AGER	APP->AGER	HIST->IFI44L	0.909713419515594	braak
FRMD4A:CXCL12->MKI67:CD4	0.0057725456808803	0.0066529733309162	0.867664034373237	0.385578280309904	FRMD4A	CXCL12	MKI67	CD4	CXCL12->CD4	FRMD4A->MKI67	0.8887992442674231	braak
HSPA1A:TNFSF13B->GPNMB:TNFRSF13C	0.0057710493143629	0.0119911112551011	0.481277272105023	0.630319448071884	HSPA1A	TNFSF13B	GPNMB	TNFRSF13C	TNFSF13B->TNFRSF13C	HSPA1A->GPNMB	0.999999999926149	braak
CCL3:SEMA6A->ERN1:PLXNA4	0.0057708682343789	0.0106036288187684	0.544235217302639	0.586279620183923	CCL3	SEMA6A	ERN1	PLXNA4	SEMA6A->PLXNA4	CCL3->ERN1	0.999999999959144	braak
HIF1A:C3->IFI44L:LRP1	0.0057693611561418	0.0138480454980194	0.416619165279824	0.676956988754599	HIF1A	C3	IFI44L	LRP1	C3->LRP1	HIF1A->IFI44L	0.99282915599267	braak
HIF1A:SELPLG->HIF1A:ITGB2	0.0057683158711257	0.0035212219893739	1.6381574034619	0.101388862885354	HIF1A	SELPLG	HIF1A	ITGB2	SELPLG->ITGB2	HIF1A->HIF1A	0.6050359785191043	braak
ERN1:CCL2->FRMD4A:CCR1	0.0057671356694789	0.0031622956624771	1.82371804695878	0.0681947090643049	ERN1	CCL2	FRMD4A	CCR1	CCL2->CCR1	ERN1->FRMD4A	0.4343982478782592	braak
HIST:NCAM1->HIST:PTPRA	0.0057621319551263	0.0053064664726713	1.08586985045543	0.27753657743729	HIST	NCAM1	HIST	PTPRA	NCAM1->PTPRA	HIST->HIST	0.9280693012493664	braak
HIF1A:HSP90B1->FRMD4A:LRP1	0.005761848120606	0.0080467893701056	0.716043114289993	0.473964727399536	HIF1A	HSP90B1	FRMD4A	LRP1	HSP90B1->LRP1	HIF1A->FRMD4A	0.8515960384120875	braak
HSPA1A:LGALS9->MKI67:CD47	0.0057606753522027	0.0068711395679751	0.83838718384531	0.401813285006964	HSPA1A	LGALS9	MKI67	CD47	LGALS9->CD47	HSPA1A->MKI67	0.855312656145904	braak
HIST:HMGB1->IFI44L:CD163	0.0057587063338144	0.0068411426314033	0.841775510918294	0.399913622044479	HIST	HMGB1	IFI44L	CD163	HMGB1->CD163	HIST->IFI44L	0.909713419515594	braak
AIF1:TGFB1->GPNMB:TGFBR1_TGFBR2	0.0057585848295763	0.0129814203739107	0.443602060769067	0.657330315561025	AIF1	TGFB1	GPNMB	TGFBR1_TGFBR2	TGFB1->TGFBR1_TGFBR2	AIF1->GPNMB	0.9620581995656264	braak
TMEM163:ADAM10->CD163:NOTCH1	0.0057572682903749	0.0047513005380945	1.21172471499433	0.225617775129557	TMEM163	ADAM10	CD163	NOTCH1	ADAM10->NOTCH1	TMEM163->CD163	0.7777842252427098	braak
MKI67:TGFB2->CCL3:ENG	0.005756914233168	0.0030016191993213	1.91793623737139	0.0551190966703617	MKI67	TGFB2	CCL3	ENG	TGFB2->ENG	MKI67->CCL3	0.4341060886634671	braak
HIF1A:ADAM10->MKI67:NOTCH2	0.0057560997180428	0.0044191465654391	1.30253650400727	0.192733047614423	HIF1A	ADAM10	MKI67	NOTCH2	ADAM10->NOTCH2	HIF1A->MKI67	0.7735340236425123	braak
HIST:PTPN6->GPNMB:CLEC12A	0.0057556652478142	0.0048754815229013	1.18053267575282	0.237788422365621	HIST	PTPN6	GPNMB	CLEC12A	PTPN6->CLEC12A	HIST->GPNMB	0.6196555439971109	braak
PICALM:LGALS3BP->PICALM:CD33	0.0057550140607207	0.0028756911726972	2.00126290171931	0.0453640654413837	PICALM	LGALS3BP	PICALM	CD33	LGALS3BP->CD33	PICALM->PICALM	0.3766073357397892	braak
AIF1:GNAS->HIF1A:TSHR	0.0057533461976411	0.0051747941033402	1.11180195438643	0.266223311385519	AIF1	GNAS	HIF1A	TSHR	GNAS->TSHR	AIF1->HIF1A	0.9330487192657096	braak
AIF1:COL9A2->IFI44L:ITGA9_ITGB1	0.0057529067528759	0.004497064226766	1.27925830336939	0.200806110639477	AIF1	COL9A2	IFI44L	ITGA9_ITGB1	COL9A2->ITGA9_ITGB1	AIF1->IFI44L	0.8245580176457685	braak
HIF1A:SIRPB2->PICALM:CD47	0.0057515750300485	0.0027685114555457	2.07749728415509	0.0377556856419519	HIF1A	SIRPB2	PICALM	CD47	SIRPB2->CD47	HIF1A->PICALM	0.3448893120949167	braak
MKI67:TNFSF13B->HIST:CD40	0.0057506240431886	0.0096122963088674	0.598257051011172	0.549668429468717	MKI67	TNFSF13B	HIST	CD40	TNFSF13B->CD40	MKI67->HIST	0.9209453646719722	braak
MKI67:COL4A3->HIST:ITGA9_ITGB1	0.0057503230513653	0.0039382256078773	1.46013043027889	0.144254230789685	MKI67	COL4A3	HIST	ITGA9_ITGB1	COL4A3->ITGA9_ITGB1	MKI67->HIST	0.8904270339867464	braak
AIF1:CALM1->CCL3:KCNN4	0.0057493197447299	0.0049220082363248	1.16808413734448	0.242772828155759	AIF1	CALM1	CCL3	KCNN4	CALM1->KCNN4	AIF1->CCL3	0.733376251720522	braak
CD163:SPP1->TMEM163:ITGA9_ITGB1	0.0057483230671125	0.0122448667223553	0.469447581378563	0.638749744629053	CD163	SPP1	TMEM163	ITGA9_ITGB1	SPP1->ITGA9_ITGB1	CD163->TMEM163	0.9446441266044896	braak
PICALM:SIRPA->FRMD4A:CD47	0.0057476120228354	0.003347237902652	1.71712085904668	0.08595709169915	PICALM	SIRPA	FRMD4A	CD47	SIRPA->CD47	PICALM->FRMD4A	0.697930267325119	braak
FRMD4A:CD47->PICALM:SIRPA	0.0057476120228354	0.003347237902652	1.71712085904668	0.08595709169915	FRMD4A	CD47	PICALM	SIRPA	CD47->SIRPA	FRMD4A->PICALM	0.4494508047674074	braak
CD163:SIRPB2->CD163:CD47	0.0057474457493214	0.0043071154966174	1.3344071580702	0.182070455408418	CD163	SIRPB2	CD163	CD47	SIRPB2->CD47	CD163->CD163	0.7783869139653558	braak
TMEM163:SERPINA1->PICALM:LRP1	0.0057440088455997	0.0033747679262274	1.70204558392281	0.0887468234670264	TMEM163	SERPINA1	PICALM	LRP1	SERPINA1->LRP1	TMEM163->PICALM	0.923971983727837	braak
CD163:SPTAN1->GPNMB:PTPRA	0.005743256063418	0.0036488385862797	1.57399565029092	0.115488455037222	CD163	SPTAN1	GPNMB	PTPRA	SPTAN1->PTPRA	CD163->GPNMB	0.3868508984682405	braak
HSPA1A:SEMA7A->MKI67:PLXNC1	0.005742084392758	0.0061653680807543	0.93134494446203	0.351675160106348	HSPA1A	SEMA7A	MKI67	PLXNC1	SEMA7A->PLXNC1	HSPA1A->MKI67	0.8442021123052792	braak
HIST:C3->PICALM:C3AR1	0.0057408928790052	0.0078608905502962	0.730310750706087	0.465200258280938	HIST	C3	PICALM	C3AR1	C3->C3AR1	HIST->PICALM	0.8500011633540882	braak
HIF1A:SEMA5A->HIF1A:PLXNA3	0.0057405129262634	0.0027365040101596	2.09775425321906	0.0359268595647769	HIF1A	SEMA5A	HIF1A	PLXNA3	SEMA5A->PLXNA3	HIF1A->HIF1A	0.4488334464041734	braak
MKI67:TGFB1->MKI67:LPP	0.0057372309719146	0.0168659407066422	0.340166675058643	0.733731012777941	MKI67	TGFB1	MKI67	LPP	TGFB1->LPP	MKI67->MKI67	0.9344436630124864	braak
GPNMB:ADAM10->HSPA1A:TSPAN5	0.0057362054918939	0.003231210364557	1.77524978095332	0.0758566533666274	GPNMB	ADAM10	HSPA1A	TSPAN5	ADAM10->TSPAN5	GPNMB->HSPA1A	0.941949866943466	braak
GPNMB:NCAM1->HIST:PTPRA	0.0057346505030038	0.0052797980854378	1.08614958568596	0.277412817506799	GPNMB	NCAM1	HIST	PTPRA	NCAM1->PTPRA	GPNMB->HIST	0.6793531664277611	braak
HIST:IL16->HIST:CD4	0.0057315470508116	0.0024374682001027	2.35143459536013	0.0187011770415854	HIST	IL16	HIST	CD4	IL16->CD4	HIST->HIST	0.6550561449802129	braak
HIST:GNAI2->HIST:IGF1R	0.0057314674779929	0.0028982160843814	1.97758459380583	0.0479755886822165	HIST	GNAI2	HIST	IGF1R	GNAI2->IGF1R	HIST->HIST	0.8059898898612372	braak
TMEM163:ZP3->CD163:MERTK	0.0057312304631773	0.0033137438431077	1.72953334190202	0.0837136844728755	TMEM163	ZP3	CD163	MERTK	ZP3->MERTK	TMEM163->CD163	0.7187451059684342	braak
IFI44L:TXLNA->HSPA1A:STX3	0.0057312282032813	0.0248013709279478	0.231085137185825	0.817248661466607	IFI44L	TXLNA	HSPA1A	STX3	TXLNA->STX3	IFI44L->HSPA1A	0.9416979512684917	braak
PICALM:CNTN4->HIF1A:PTPRG	0.0057309712892327	0.0035346069923051	1.62138854523546	0.104934335842978	PICALM	CNTN4	HIF1A	PTPRG	CNTN4->PTPRG	PICALM->HIF1A	0.4957271497845413	braak
PICALM:PLAU->CCL3:PLAUR	0.0057300891816091	0.0073285448149517	0.781886353470689	0.434281365642696	PICALM	PLAU	CCL3	PLAUR	PLAU->PLAUR	PICALM->CCL3	0.8179217827200299	braak
MKI67:FSTL5->TMEM163:GP6	0.0057299529826285	0.0075757516466489	0.75635438566194	0.449436748728977	MKI67	FSTL5	TMEM163	GP6	FSTL5->GP6	MKI67->TMEM163	0.9130799922816786	braak
HIF1A:CD14->GPNMB:ITGB2	0.0057291709664141	0.002998022698987	1.91098318513398	0.0560067418014332	HIF1A	CD14	GPNMB	ITGB2	CD14->ITGB2	HIF1A->GPNMB	0.3402087623129933	braak
ERN1:MTMR4->PICALM:SMAD3	0.0057283043061179	0.0034283888546012	1.67084439632043	0.0947524167558025	ERN1	MTMR4	PICALM	SMAD3	MTMR4->SMAD3	ERN1->PICALM	0.5542439693568566	braak
GPNMB:ANGPTL1->MKI67:LILRB2	0.0057282774293357	0.0082093922137607	0.697771196719522	0.485320294838348	GPNMB	ANGPTL1	MKI67	LILRB2	ANGPTL1->LILRB2	GPNMB->MKI67	0.9556403311592918	braak
GPNMB:APP->PICALM:FPR2	0.0057273062282866	0.0028415334974157	2.01556878829523	0.0438450862648263	GPNMB	APP	PICALM	FPR2	APP->FPR2	GPNMB->PICALM	0.1753803450593052	braak
AIF1:GRN->ERN1:TNFRSF1A	0.0057235613944445	0.0076985914241769	0.743455663391881	0.457205854715977	AIF1	GRN	ERN1	TNFRSF1A	GRN->TNFRSF1A	AIF1->ERN1	0.9667073632556424	braak
GPNMB:ALCAM->TMEM163:NRP1	0.0057213284481118	0.0070097038743503	0.816201162084346	0.414385092302305	GPNMB	ALCAM	TMEM163	NRP1	ALCAM->NRP1	GPNMB->TMEM163	0.8886348850241594	braak
FRMD4A:SLIT2->GPNMB:APP	0.0057181773423437	0.0022478407579972	2.54385339441859	0.0109637089962532	FRMD4A	SLIT2	GPNMB	APP	SLIT2->APP	FRMD4A->GPNMB	0.1020149326818276	braak
HSPA1A:MAML2->HIST:NOTCH1	0.0057174953358208	0.0031269134612443	1.82847891592933	0.0674777071520311	HSPA1A	MAML2	HIST	NOTCH1	MAML2->NOTCH1	HSPA1A->HIST	0.999999999995261	braak
HIF1A:HMGB1->PICALM:CD163	0.0057172696643679	0.0044069316297727	1.29733568493385	0.194515711173347	HIF1A	HMGB1	PICALM	CD163	HMGB1->CD163	HIF1A->PICALM	0.6061822621942907	braak
HIF1A:TXLNA->HIF1A:STX4	0.0057165639459007	0.0025599347345751	2.23308972244144	0.0255430282254279	HIF1A	TXLNA	HIF1A	STX4	TXLNA->STX4	HIF1A->HIF1A	0.3989060152651931	braak
TMEM163:CALM1->CD163:KCNQ1	0.0057161623195344	0.0095246572084092	0.600143626637572	0.548410519766195	TMEM163	CALM1	CD163	KCNQ1	CALM1->KCNQ1	TMEM163->CD163	0.9085274614043286	braak
MKI67:CD47->MKI67:SIRPA	0.0057133028027786	0.0025423747864043	2.24723075186681	0.0246252838234845	MKI67	CD47	MKI67	SIRPA	CD47->SIRPA	MKI67->MKI67	0.8567675402291701	braak
MKI67:SIRPA->MKI67:CD47	0.0057133028027786	0.0025423747864043	2.24723075186681	0.0246252838234845	MKI67	SIRPA	MKI67	CD47	SIRPA->CD47	MKI67->MKI67	0.8567675402291701	braak
HSPA1A:ADAM15->MKI67:ITGA5	0.0057124479049881	0.0095902135252468	0.595653880901589	0.55140647378801	HSPA1A	ADAM15	MKI67	ITGA5	ADAM15->ITGA5	HSPA1A->MKI67	0.9797733602954742	braak
GPNMB:PLAU->TMEM163:VLDLR	0.0057114599400353	0.0075513471564217	0.756349803780142	0.449439495110371	GPNMB	PLAU	TMEM163	VLDLR	PLAU->VLDLR	GPNMB->TMEM163	0.8886348850241594	braak
PICALM:APOE->HIF1A:SDC2	0.0057107266591142	0.0060660582467206	0.941422984555324	0.34648813948944	PICALM	APOE	HIF1A	SDC2	APOE->SDC2	PICALM->HIF1A	0.7534159560610182	braak
CD163:LRP1B->HIST:PLAUR	0.005708823080749	0.0025519786632478	2.23701834304665	0.0252851411996738	CD163	LRP1B	HIST	PLAUR	LRP1B->PLAUR	CD163->HIST	0.6125934842364112	braak
HIST:GRN->GPNMB:TNFRSF1B	0.0057077248159317	0.0038711921661427	1.47441009667544	0.140371207594231	HIST	GRN	GPNMB	TNFRSF1B	GRN->TNFRSF1B	HIST->GPNMB	0.5102964361652296	braak
ERN1:TXLNA->AIF1:STX3	0.0057064746317263	0.0076449107670979	0.746440973030822	0.455401076058567	ERN1	TXLNA	AIF1	STX3	TXLNA->STX3	ERN1->AIF1	0.98332467607835	braak
TMEM163:WNT5A->HIF1A:RYK	0.0057025614731606	0.0028959460107289	1.96915324112871	0.0489354965182055	TMEM163	WNT5A	HIF1A	RYK	WNT5A->RYK	TMEM163->HIF1A	0.7687002594790426	braak
HIF1A:SPP1->HIST:ITGA9_ITGB1	0.0057022824465207	0.013530884973362	0.42142716147146	0.673443188825769	HIF1A	SPP1	HIST	ITGA9_ITGB1	SPP1->ITGA9_ITGB1	HIF1A->HIST	0.9304577391505796	braak
FRMD4A:GNAI2->GPNMB:TSHR	0.0057021518627083	0.0023237310756038	2.45387769805788	0.0141325038021454	FRMD4A	GNAI2	GPNMB	TSHR	GNAI2->TSHR	FRMD4A->GPNMB	0.1214201030888548	braak
ERN1:LGALS9->CCL3:SLC1A5	0.0057019574117013	0.0106206852914873	0.536872834022449	0.591355457080204	ERN1	LGALS9	CCL3	SLC1A5	LGALS9->SLC1A5	ERN1->CCL3	0.999999999932702	braak
TMEM163:C3->AIF1:NRP1	0.0057015585147541	0.0094950930213861	0.600474213566138	0.548190241214232	TMEM163	C3	AIF1	NRP1	C3->NRP1	TMEM163->AIF1	0.8929934083555829	braak
PICALM:GNAS->HIST:TSHR	0.0057013606339055	0.0055217309155489	1.03253141471468	0.301823238928249	PICALM	GNAS	HIST	TSHR	GNAS->TSHR	PICALM->HIST	0.7829659774289518	braak
IFI44L:FSTL5->HSPA1A:GP6	0.0057004974947563	0.0062255280627073	0.915664894180446	0.359842683213263	IFI44L	FSTL5	HSPA1A	GP6	FSTL5->GP6	IFI44L->HSPA1A	0.8339135888718742	braak
HIF1A:GNAI2->HIF1A:UNC5B	0.0057004594581131	0.0018225076552884	3.12781098151872	0.001761134006713	HIF1A	GNAI2	HIF1A	UNC5B	GNAI2->UNC5B	HIF1A->HIF1A	0.15958127651657	braak
CD163:SPON1->CD163:LRP8	0.0056998373568403	0.0025877276732173	2.2026418837782	0.0276199994002671	CD163	SPON1	CD163	LRP8	SPON1->LRP8	CD163->CD163	0.464665872263317	braak
GPNMB:ADAM9->HIST:ITGB1	0.0056995770607738	0.0061509609758113	0.926615708210064	0.354126096166278	GPNMB	ADAM9	HIST	ITGB1	ADAM9->ITGB1	GPNMB->HIST	0.7459644844356419	braak
CCL3:HLA-DQA1->ERN1:CD4	0.0056976158050956	0.026717402628945	0.213254854306943	0.831128184601569	CCL3	HLA-DQA1	ERN1	CD4	HLA-DQA1->CD4	CCL3->ERN1	0.999999999959144	braak
ERN1:TGFB2->PICALM:ACVR1_TGFBR2	0.0056945409978221	0.0076937054969551	0.740155832592734	0.459205443904272	ERN1	TGFB2	PICALM	ACVR1_TGFBR2	TGFB2->ACVR1_TGFBR2	ERN1->PICALM	0.858727444322734	braak
ERN1:TGFB2->PICALM:ACVR1_TGFBR1_TGFBR2	0.0056945409978221	0.0076937054969551	0.740155832592734	0.459205443904272	ERN1	TGFB2	PICALM	ACVR1_TGFBR1_TGFBR2	TGFB2->ACVR1_TGFBR1_TGFBR2	ERN1->PICALM	0.858727444322734	braak
HIST:LRPAP1->AIF1:SORT1	0.0056937980090535	0.0060804965286398	0.936403463472943	0.349065495391179	HIST	LRPAP1	AIF1	SORT1	LRPAP1->SORT1	HIST->AIF1	0.8401925296043494	braak
GPNMB:TF->FRMD4A:TFRC	0.0056931442969953	0.002518117472815	2.26087319533626	0.0237671104055221	GPNMB	TF	FRMD4A	TFRC	TF->TFRC	GPNMB->FRMD4A	0.1631288032379017	braak
HSPA1A:HMGB1->HIST:CD163	0.0056919533634636	0.0046516800261432	1.22363389817741	0.221090365945561	HSPA1A	HMGB1	HIST	CD163	HMGB1->CD163	HSPA1A->HIST	0.999999999995261	braak
HIF1A:TGFB1->CD163:ITGB1	0.0056891589015614	0.0032363602732957	1.75788800415841	0.0787665673175705	HIF1A	TGFB1	CD163	ITGB1	TGFB1->ITGB1	HIF1A->CD163	0.5502284897455016	braak
HSPA1A:CALR->HIST:ITGAV	0.0056891108983067	0.0033987587961269	1.67387897746368	0.0941543865787115	HSPA1A	CALR	HIST	ITGAV	CALR->ITGAV	HSPA1A->HIST	0.999999999995261	braak
CD163:B2M->TMEM163:LILRB1	0.0056828023828432	0.0182810406893525	0.310857706593975	0.755908797837326	CD163	B2M	TMEM163	LILRB1	B2M->LILRB1	CD163->TMEM163	0.9749980209199074	braak
ERN1:PTDSS1->CCL3:SCARB1	0.0056816916555469	0.0047031413000512	1.20806314185905	0.227022975803338	ERN1	PTDSS1	CCL3	SCARB1	PTDSS1->SCARB1	ERN1->CCL3	0.999999999932702	braak
TMEM163:CD99->CD163:CD99L2	0.0056811618149646	0.0122878030064076	0.462341544049992	0.64383641201687	TMEM163	CD99	CD163	CD99L2	CD99->CD99L2	TMEM163->CD163	0.944087046467045	braak
ERN1:ICAM1->HIST:ITGAL_ITGB2	0.0056804952550857	0.008474041920946	0.670340707312853	0.502640622834672	ERN1	ICAM1	HIST	ITGAL_ITGB2	ICAM1->ITGAL_ITGB2	ERN1->HIST	0.9223969510640428	braak
GPNMB:CALM1->MKI67:KCNQ5	0.0056803303003466	0.0025847622248023	2.19762198852974	0.0279760549499935	GPNMB	CALM1	MKI67	KCNQ5	CALM1->KCNQ5	GPNMB->MKI67	0.9556403311592918	braak
CD163:WNT6->PICALM:FZD2_LRP6	0.0056785068585666	0.0066187356311561	0.857944352972255	0.39092319157731	CD163	WNT6	PICALM	FZD2_LRP6	WNT6->FZD2_LRP6	CD163->PICALM	0.8558494111246568	braak
HSPA1A:ADAM10->HIST:CADM1	0.0056782043759904	0.003738829052225	1.51871195411067	0.128835016290724	HSPA1A	ADAM10	HIST	CADM1	ADAM10->CADM1	HSPA1A->HIST	0.999999999995261	braak
GPNMB:CD99->HIST:PILRA	0.0056776489395623	0.0046318537253893	1.22578329890697	0.220280233684378	GPNMB	CD99	HIST	PILRA	CD99->PILRA	GPNMB->HIST	0.6228750217533515	braak
HIF1A:PDGFC->ERN1:FLT1	0.0056760753033229	0.0085893912142054	0.660823935220887	0.508725231162562	HIF1A	PDGFC	ERN1	FLT1	PDGFC->FLT1	HIF1A->ERN1	0.7702148018423812	braak
ERN1:TGFB2->IFI44L:ENG	0.0056758066455078	0.004227614225265	1.34255548001238	0.179415954312843	ERN1	TGFB2	IFI44L	ENG	TGFB2->ENG	ERN1->IFI44L	0.6037057706056919	braak
HIF1A:C3->TMEM163:GRM7	0.0056750701880269	0.0032366192098097	1.75339445889295	0.0795343214892193	HIF1A	C3	TMEM163	GRM7	C3->GRM7	HIF1A->TMEM163	0.81696881180795	braak
HIST:NCAM1->PICALM:PTPRA	0.0056747338644067	0.0050024769789157	1.13438480343326	0.256633170709811	HIST	NCAM1	PICALM	PTPRA	NCAM1->PTPRA	HIST->PICALM	0.7869092797437419	braak
CD163:TGFB1->HIST:ACVR1B_TGFBR2	0.0056741939610875	0.001833834428422	3.09416917533276	0.0019736490975211	CD163	TGFB1	HIST	ACVR1B_TGFBR2	TGFB1->ACVR1B_TGFBR2	CD163->HIST	0.1198887465351101	braak
ERN1:ITGB3BP->CD163:ITGB5	0.0056724055428981	0.0084079879242978	0.674644825131791	0.499901446791485	ERN1	ITGB3BP	CD163	ITGB5	ITGB3BP->ITGB5	ERN1->CD163	0.8908794613038499	braak
GPNMB:COL5A1->MKI67:SDC3	0.0056723670148671	0.0038852059621532	1.4599913286768	0.144292457113323	GPNMB	COL5A1	MKI67	SDC3	COL5A1->SDC3	GPNMB->MKI67	0.9556403311592918	braak
PICALM:C3->HSPA1A:CD81	0.0056710546799238	0.0076447859083023	0.741819947340186	0.458196433182339	PICALM	C3	HSPA1A	CD81	C3->CD81	PICALM->HSPA1A	0.9789322728912024	braak
HIST:GRN->HIF1A:SORT1	0.0056709840680365	0.0043330776749159	1.30876584577878	0.190613679544318	HIST	GRN	HIF1A	SORT1	GRN->SORT1	HIST->HIF1A	0.6525302649431254	braak
IFI44L:TNF->GPNMB:NOTCH1	0.0056709312218308	0.0075287846038787	0.753233293313945	0.451309736051181	IFI44L	TNF	GPNMB	NOTCH1	TNF->NOTCH1	IFI44L->GPNMB	0.8791469481853514	braak
HIF1A:SPTAN1->CD163:PTPRA	0.0056687719789687	0.0033773554610093	1.67846471726567	0.0932564127478543	HIF1A	SPTAN1	CD163	PTPRA	SPTAN1->PTPRA	HIF1A->CD163	0.5822737622075667	braak
CD163:PSEN1->HIF1A:NOTCH2	0.0056685398202915	0.0063164442718559	0.897425763027594	0.36949177031978	CD163	PSEN1	HIF1A	NOTCH2	PSEN1->NOTCH2	CD163->HIF1A	0.7325696019392186	braak
MKI67:APOE->CCL3:SORL1	0.0056684273431036	0.0058468038925507	0.969491614098018	0.332299962258229	MKI67	APOE	CCL3	SORL1	APOE->SORL1	MKI67->CCL3	0.923508484067348	braak
HIST:LGALS3BP->AIF1:CD33	0.00566680657158	0.0054337513382548	1.04289030152787	0.296999101926847	HIST	LGALS3BP	AIF1	CD33	LGALS3BP->CD33	HIST->AIF1	0.8181959465077151	braak
TMEM163:CALM1->HIF1A:KCNQ5	0.0056667791069	0.0025775021449965	2.19855456489159	0.0279096106642827	TMEM163	CALM1	HIF1A	KCNQ5	CALM1->KCNQ5	TMEM163->HIF1A	0.7687002594790426	braak
FRMD4A:PDCD1LG2->GPNMB:PDCD2	0.0056667406169762	0.0031594726796422	1.7935716467781	0.0728815654254791	FRMD4A	PDCD1LG2	GPNMB	PDCD2	PDCD1LG2->PDCD2	FRMD4A->GPNMB	0.3001171668574326	braak
FRMD4A:LGALS3BP->HSPA1A:ITGB1	0.0056660389037268	0.0034077917152281	1.66267171740793	0.0963781665759093	FRMD4A	LGALS3BP	HSPA1A	ITGB1	LGALS3BP->ITGB1	FRMD4A->HSPA1A	0.8193597794664503	braak
HIF1A:ADAM17->FRMD4A:ITGB1	0.0056650535938469	0.0056005659513742	1.01151448675591	0.311770251052691	HIF1A	ADAM17	FRMD4A	ITGB1	ADAM17->ITGB1	HIF1A->FRMD4A	0.8008914252341108	braak
IFI44L:APOE->HIF1A:LRP6	0.0056648149829444	0.0030312666283026	1.86879469131904	0.0616513837343918	IFI44L	APOE	HIF1A	LRP6	APOE->LRP6	IFI44L->HIF1A	0.9109553230047428	braak
HIST:COL18A1->PICALM:ITGA5	0.0056641495370172	0.0028623349499651	1.9788562960062	0.0478321880443044	HIST	COL18A1	PICALM	ITGA5	COL18A1->ITGA5	HIST->PICALM	0.5378204558152275	braak
FRMD4A:APP->MKI67:LRP10	0.0056629444127488	0.0191965528917837	0.294997984516929	0.767995419357425	FRMD4A	APP	MKI67	LRP10	APP->LRP10	FRMD4A->MKI67	0.9197158272671506	braak
AIF1:ADAM10->HIST:NOTCH2	0.0056611757777374	0.0056488565183556	1.00218084126262	0.316256259210617	AIF1	ADAM10	HIST	NOTCH2	ADAM10->NOTCH2	AIF1->HIST	0.7487124253933501	braak
PICALM:LGALS9->PICALM:CD47	0.0056601813749389	0.0029829630786151	1.89750299476273	0.0577615839094254	PICALM	LGALS9	PICALM	CD47	LGALS9->CD47	PICALM->PICALM	0.4132031566771971	braak
TMEM163:PLAU->IFI44L:ITGA5	0.0056600829880002	0.0069856168022015	0.810248135313752	0.417797577332709	TMEM163	PLAU	IFI44L	ITGA5	PLAU->ITGA5	TMEM163->IFI44L	0.8634714069181598	braak
PICALM:SERPINF1->HSPA1A:PLXDC1	0.0056567536906564	0.0078278025913074	0.722648996914936	0.46989555777579	PICALM	SERPINF1	HSPA1A	PLXDC1	SERPINF1->PLXDC1	PICALM->HSPA1A	0.9789322728912024	braak
HIF1A:NECTIN3->FRMD4A:PVR	0.0056550626327175	0.0070567340495631	0.801371086539338	0.422916848547021	HIF1A	NECTIN3	FRMD4A	PVR	NECTIN3->PVR	HIF1A->FRMD4A	0.8355264225532554	braak
HIST:HLA-A->CD163:LILRB1	0.0056532150887809	0.0042695151498389	1.32408830754335	0.185473718325663	HIST	HLA-A	CD163	LILRB1	HLA-A->LILRB1	HIST->CD163	0.8403263935574704	braak
FRMD4A:HLA-DPB1->HIST:CD4	0.0056524409423207	0.0040035195583819	1.41186794766282	0.157988846946128	FRMD4A	HLA-DPB1	HIST	CD4	HLA-DPB1->CD4	FRMD4A->HIST	0.8867650296765812	braak
IFI44L:JAM2->ERN1:ITGAV_ITGB1	0.0056517914527588	0.0044839976117344	1.26043587489171	0.20751216689508	IFI44L	JAM2	ERN1	ITGAV_ITGB1	JAM2->ITGAV_ITGB1	IFI44L->ERN1	0.7120553900368398	braak
FRMD4A:PIGF->GPNMB:FLT1	0.0056495529195346	0.0022886271874424	2.46853351674465	0.0135667946365235	FRMD4A	PIGF	GPNMB	FLT1	PIGF->FLT1	FRMD4A->GPNMB	0.1182249246897047	braak
IFI44L:FGF2->HIF1A:FGFR1	0.0056490515870457	0.0087065173515332	0.648830222115272	0.516448120626421	IFI44L	FGF2	HIF1A	FGFR1	FGF2->FGFR1	IFI44L->HIF1A	0.91552217245703	braak
PICALM:SPON1->CD163:APP	0.0056481901933467	0.0030478343370961	1.85318149500479	0.0638563490955898	PICALM	SPON1	CD163	APP	SPON1->APP	PICALM->CD163	0.4728716906467493	braak
FRMD4A:LGALS1->HSPA1A:CD69	0.0056479709646025	0.0030681951093357	1.84081219196821	0.0656490855386155	FRMD4A	LGALS1	HSPA1A	CD69	LGALS1->CD69	FRMD4A->HSPA1A	0.8193597794664503	braak
ERN1:HLA-B->FRMD4A:LILRA1	0.0056467956878968	0.0026702906796216	2.11467453000171	0.0344576966150412	ERN1	HLA-B	FRMD4A	LILRA1	HLA-B->LILRA1	ERN1->FRMD4A	0.4005504762119639	braak
HIST:LRP1B->CD163:PLAUR	0.0056449814544263	0.0037634271046366	1.49995769745919	0.133625360732131	HIST	LRP1B	CD163	PLAUR	LRP1B->PLAUR	HIST->CD163	0.8403263935574704	braak
ERN1:TNFSF10->TMEM163:RIPK1	0.0056448219500698	0.0079179758316727	0.712912248038187	0.475900059602774	ERN1	TNFSF10	TMEM163	RIPK1	TNFSF10->RIPK1	ERN1->TMEM163	0.7500586843993059	braak
HIF1A:NCAM1->TMEM163:PTPRA	0.0056441293061436	0.0029461319170262	1.91577616518976	0.0553935928207125	HIF1A	NCAM1	TMEM163	PTPRA	NCAM1->PTPRA	HIF1A->TMEM163	0.81696881180795	braak
HIF1A:SIRPB2->CD163:CD47	0.0056422717781667	0.0031063327902602	1.81637711061025	0.0693125439178488	HIF1A	SIRPB2	CD163	CD47	SIRPB2->CD47	HIF1A->CD163	0.537830245843561	braak
ERN1:LGALS9->HSPA1A:CD47	0.0056419166192073	0.00642522513052	0.878088550144035	0.379895666093183	ERN1	LGALS9	HSPA1A	CD47	LGALS9->CD47	ERN1->HSPA1A	0.8479696727285561	braak
FRMD4A:S100A8->IFI44L:ITGB2	0.0056415718142388	0.0080161712109759	0.703773867318877	0.481573610461978	FRMD4A	S100A8	IFI44L	ITGB2	S100A8->ITGB2	FRMD4A->IFI44L	0.8959843535913292	braak
CD163:ADAM9->HIF1A:ITGAV	0.0056401300372114	0.0106761924301701	0.528290406350571	0.597297789244877	CD163	ADAM9	HIF1A	ITGAV	ADAM9->ITGAV	CD163->HIF1A	0.8329152588716249	braak
GPNMB:TGFB1->HIF1A:SMAD3	0.0056397363491187	0.0044334223219267	1.27209544672202	0.203339208788038	GPNMB	TGFB1	HIF1A	SMAD3	TGFB1->SMAD3	GPNMB->HIF1A	0.6271796717384273	braak
GPNMB:LPL->PICALM:LRP1	0.0056391289135204	0.005194321486854	1.08563340328321	0.277641215268351	GPNMB	LPL	PICALM	LRP1	LPL->LRP1	GPNMB->PICALM	0.582099206243148	braak
TMEM163:HBEGF->CCL3:CD82	0.005638288350197	0.005705699647557	0.988185270602382	0.323061920508494	TMEM163	HBEGF	CCL3	CD82	HBEGF->CD82	TMEM163->CCL3	0.7653723398641615	braak
CD163:APOE->CD163:TREM2	0.0056382369587725	0.0046901281292529	1.20214987808246	0.2293054645006	CD163	APOE	CD163	TREM2	APOE->TREM2	CD163->CD163	0.8182370076378407	braak
IFI44L:APP->TMEM163:FPR2	0.0056380529957715	0.008083026238912	0.697517591694764	0.485478934100272	IFI44L	APP	TMEM163	FPR2	APP->FPR2	IFI44L->TMEM163	0.882297432381444	braak
HIST:GNAI2->CD163:TSHR	0.0056380429989971	0.0033356583527681	1.69023395166305	0.0909832053574504	HIST	GNAI2	CD163	TSHR	GNAI2->TSHR	HIST->CD163	0.7706624109002338	braak
HIST:APOE->HIST:LRP8	0.0056377418459512	0.0038278271094101	1.47283084758238	0.140796652252467	HIST	APOE	HIST	LRP8	APOE->LRP8	HIST->HIST	0.8649793648229098	braak
FRMD4A:AGTRAP->FRMD4A:RACK1	0.0056359247642022	0.0020114973314511	2.8018554516979	0.0050809633710143	FRMD4A	AGTRAP	FRMD4A	RACK1	AGTRAP->RACK1	FRMD4A->FRMD4A	0.2201485633837115	braak
IFI44L:COPA->GPNMB:CD74	0.0056349609142955	0.0123813698782569	0.455116111521002	0.649025707583072	IFI44L	COPA	GPNMB	CD74	COPA->CD74	IFI44L->GPNMB	0.9382118456454028	braak
HIF1A:CD47->GPNMB:SIRPA	0.0056319297227634	0.0047068702156548	1.19653388870421	0.23148828210697	HIF1A	CD47	GPNMB	SIRPA	CD47->SIRPA	HIF1A->GPNMB	0.6345621768283168	braak
GPNMB:SIRPA->HIF1A:CD47	0.0056319297227634	0.0047068702156548	1.19653388870421	0.23148828210697	GPNMB	SIRPA	HIF1A	CD47	SIRPA->CD47	GPNMB->HIF1A	0.6368644756557954	braak
HIF1A:CALM1->ERN1:INSR	0.0056307610565303	0.0065411433772274	0.860822142522289	0.389336007769149	HIF1A	CALM1	ERN1	INSR	CALM1->INSR	HIF1A->ERN1	0.759312225472645	braak
CCL3:CALM1->MKI67:KCNQ5	0.0056300205689125	0.0029184976785079	1.92908173625507	0.0537207159494603	CCL3	CALM1	MKI67	KCNQ5	CALM1->KCNQ5	CCL3->MKI67	0.3227722278786746	braak
CD163:WNT5A->HIF1A:RYK	0.0056289230978733	0.0029597745836238	1.9018080393749	0.057196254888392	CD163	WNT5A	HIF1A	RYK	WNT5A->RYK	CD163->HIF1A	0.4917124159073349	braak
PICALM:APOE->TMEM163:SCARB1	0.0056287170217769	0.0064492235824475	0.872774365754082	0.382786074470896	PICALM	APOE	TMEM163	SCARB1	APOE->SCARB1	PICALM->TMEM163	0.9874326608538486	braak
CD163:PDCD1LG2->CCL3:RGMB	0.005626276803464	0.0169146428274628	0.332627585510065	0.739415417762857	CD163	PDCD1LG2	CCL3	RGMB	PDCD1LG2->RGMB	CD163->CCL3	0.912210076827089	braak
CCL3:ALCAM->MKI67:NRP1	0.0056245234018874	0.0032783946160853	1.71563343054888	0.0862291557834828	CCL3	ALCAM	MKI67	NRP1	ALCAM->NRP1	CCL3->MKI67	0.3973674977792168	braak
GPNMB:SELPLG->PICALM:ITGB2	0.0056240516353483	0.0019316006836078	2.91160159709805	0.003595809477297	GPNMB	SELPLG	PICALM	ITGB2	SELPLG->ITGB2	GPNMB->PICALM	0.0232211310823035	braak
MKI67:FAM3B->MKI67:LRP5	0.0056229681608446	0.0108113028273193	0.520100884292675	0.602993262097067	MKI67	FAM3B	MKI67	LRP5	FAM3B->LRP5	MKI67->MKI67	0.8877632423587459	braak
PICALM:PDGFB->IFI44L:ITGAV	0.0056217368448258	0.0055813995203812	1.00722709856143	0.313825653564582	PICALM	PDGFB	IFI44L	ITGAV	PDGFB->ITGAV	PICALM->IFI44L	0.9569332359163624	braak
HIF1A:VCAN->TMEM163:TLR2	0.0056215698588928	0.009434465239302	0.595854636834583	0.551272340098659	HIF1A	VCAN	TMEM163	TLR2	VCAN->TLR2	HIF1A->TMEM163	0.9185916170689502	braak
GPNMB:FAM3C->PICALM:ADGRG5	0.005620898111432	0.0023438019722703	2.39819668126114	0.0164760157925534	GPNMB	FAM3C	PICALM	ADGRG5	FAM3C->ADGRG5	GPNMB->PICALM	0.0857392666486274	braak
CCL3:MFNG->IFI44L:NOTCH2	0.0056191482257527	0.0089668048216511	0.626661150489729	0.53088137485428	CCL3	MFNG	IFI44L	NOTCH2	MFNG->NOTCH2	CCL3->IFI44L	0.945550455260356	braak
HIF1A:PDGFC->GPNMB:FLT1	0.0056182467851965	0.0023814766769333	2.35914415606679	0.0183171387077414	HIF1A	PDGFC	GPNMB	FLT1	PDGFC->FLT1	HIF1A->GPNMB	0.2740614159794302	braak
FRMD4A:SEMA4D->ERN1:CD72	0.0056144342869039	0.0027181633966093	2.06552494007811	0.0388733582437156	FRMD4A	SEMA4D	ERN1	CD72	SEMA4D->CD72	FRMD4A->ERN1	0.5518956530016546	braak
AIF1:PTDSS1->ERN1:JMJD6	0.0056130706290886	0.0125585799986715	0.446951058932014	0.654910396943247	AIF1	PTDSS1	ERN1	JMJD6	PTDSS1->JMJD6	AIF1->ERN1	0.9667073632556424	braak
PICALM:IL16->CD163:CD9	0.0056129607691428	0.0038647101320329	1.45236268112826	0.146400787196976	PICALM	IL16	CD163	CD9	IL16->CD9	PICALM->CD163	0.6778551225695103	braak
CCL3:NRG1->IFI44L:SIGLEC7	0.005612717285463	0.0103133144970968	0.544220510975695	0.586289738977742	CCL3	NRG1	IFI44L	SIGLEC7	NRG1->SIGLEC7	CCL3->IFI44L	0.945550455260356	braak
CCL3:APP->ERN1:LRP6	0.0056123687062079	0.0130563965393564	0.429855870974073	0.667300487813355	CCL3	APP	ERN1	LRP6	APP->LRP6	CCL3->ERN1	0.999999999959144	braak
AIF1:TGFB1->HIF1A:ITGB1	0.0056111473890467	0.0050217707094903	1.11736431502988	0.26383858648513	AIF1	TGFB1	HIF1A	ITGB1	TGFB1->ITGB1	AIF1->HIF1A	0.9330487192657096	braak
GPNMB:NUCB2->GPNMB:ERAP1	0.0056111013887362	0.0021962238716722	2.55488589351497	0.0106222613352829	GPNMB	NUCB2	GPNMB	ERAP1	NUCB2->ERAP1	GPNMB->GPNMB	0.0960961685783508	braak
HIF1A:LGALS3BP->CCL3:CD33	0.0056101447635973	0.0054013310892757	1.03865966941671	0.298963044247848	HIF1A	LGALS3BP	CCL3	CD33	LGALS3BP->CD33	HIF1A->CCL3	0.7633457534947905	braak
GPNMB:IL15RA->ERN1:AXL	0.0056089452468361	0.0085244790041323	0.657981003192938	0.510550338084427	GPNMB	IL15RA	ERN1	AXL	IL15RA->AXL	GPNMB->ERN1	0.971490946781258	braak
HIF1A:SPP1->GPNMB:ITGA5_ITGB1	0.0056067723570006	0.004942187170235	1.13447187730326	0.256596663796202	HIF1A	SPP1	GPNMB	ITGA5_ITGB1	SPP1->ITGA5_ITGB1	HIF1A->GPNMB	0.6717884550317998	braak
ERN1:ADAM10->HIF1A:GPNMB	0.0056031172586173	0.0075478414927858	0.742346969524043	0.457877140764009	ERN1	ADAM10	HIF1A	GPNMB	ADAM10->GPNMB	ERN1->HIF1A	0.8383166448348417	braak
MKI67:JAM2->MKI67:ITGA4_ITGB1	0.0056025931246371	0.0074803084806392	0.748978887587056	0.453869930537232	MKI67	JAM2	MKI67	ITGA4_ITGB1	JAM2->ITGA4_ITGB1	MKI67->MKI67	0.8567675402291701	braak
CD163:HLA-B->ERN1:LILRB1	0.0056011601190115	0.0265276808402188	0.21114398023515	0.832774922479751	CD163	HLA-B	ERN1	LILRB1	HLA-B->LILRB1	CD163->ERN1	0.9448676572343894	braak
HIF1A:APOE->FRMD4A:TREM2	0.0056010914629188	0.0025036717708211	2.23715086306296	0.0252764815991709	HIF1A	APOE	FRMD4A	TREM2	APOE->TREM2	HIF1A->FRMD4A	0.7077060826084073	braak
PICALM:ADAM17->IFI44L:ERBB4	0.0056004128382487	0.0061981014422159	0.90356908328471	0.366223941156808	PICALM	ADAM17	IFI44L	ERBB4	ADAM17->ERBB4	PICALM->IFI44L	0.9569332359163624	braak
GPNMB:SEMA4C->GPNMB:PLXNB2	0.0055996277956357	0.0027489158945359	2.03703132815606	0.0416469026757184	GPNMB	SEMA4C	GPNMB	PLXNB2	SEMA4C->PLXNB2	GPNMB->GPNMB	0.2186117088809209	braak
CD163:GNAI2->HIF1A:IGF1R	0.0055988527776067	0.0030968285146556	1.80793116283656	0.0706172149168751	CD163	GNAI2	HIF1A	IGF1R	GNAI2->IGF1R	CD163->HIF1A	0.496108282010958	braak
CD163:HSP90B1->GPNMB:TLR7	0.0055971576365068	0.0029724656523259	1.88300161925404	0.0597001485200517	CD163	HSP90B1	GPNMB	TLR7	HSP90B1->TLR7	CD163->GPNMB	0.2607702487355858	braak
HIST:SERPINE1->CD163:PLAUR	0.0055967596829215	0.0031512058252528	1.77606922342894	0.0757215081910927	HIST	SERPINE1	CD163	PLAUR	SERPINE1->PLAUR	HIST->CD163	0.7706624109002338	braak
HIST:ADAM9->HIF1A:ITGB5	0.0055962472808043	0.005723523600916	0.977762593642251	0.328191755679209	HIST	ADAM9	HIF1A	ITGB5	ADAM9->ITGB5	HIST->HIF1A	0.747671684220173	braak
MKI67:LIN7C->CCL3:ABCA1	0.0055959801144453	0.0045850791542254	1.22047622870116	0.222284395552746	MKI67	LIN7C	CCL3	ABCA1	LIN7C->ABCA1	MKI67->CCL3	0.799165326868206	braak
PICALM:MAML2->HIF1A:NOTCH1	0.0055958968916995	0.0076716475611106	0.729425699906556	0.465741301878672	PICALM	MAML2	HIF1A	NOTCH1	MAML2->NOTCH1	PICALM->HIF1A	0.813009975345212	braak
CCL3:COL6A1->CCL3:CD44	0.0055914666597344	0.0102743057854599	0.544218439327302	0.586291164396797	CCL3	COL6A1	CCL3	CD44	COL6A1->CD44	CCL3->CCL3	0.846223024527085	braak
CCL3:CD59->MKI67:STAB1	0.0055912275299705	0.0087923830920935	0.635917187798421	0.524830399265782	CCL3	CD59	MKI67	STAB1	CD59->STAB1	CCL3->MKI67	0.999999999984369	braak
HIF1A:MAML2->ERN1:NOTCH1	0.0055906266139907	0.0078055550887192	0.716236904415742	0.473845079155606	HIF1A	MAML2	ERN1	NOTCH1	MAML2->NOTCH1	HIF1A->ERN1	0.759312225472645	braak
IFI44L:TGFB2->HSPA1A:ACVR1B_TGFBR2	0.0055889944646066	0.0043616763473892	1.28138679247764	0.200057840903314	IFI44L	TGFB2	HSPA1A	ACVR1B_TGFBR2	TGFB2->ACVR1B_TGFBR2	IFI44L->HSPA1A	0.8339135888718742	braak
HSPA1A:B2M->HIST:TFRC	0.0055882144864829	0.0072373559286709	0.772134815747427	0.440034583587264	HSPA1A	B2M	HIST	TFRC	B2M->TFRC	HSPA1A->HIST	0.999999999995261	braak
IFI44L:CXCL12->MKI67:ITGA4	0.0055874688105421	0.0036837075410998	1.51680575838381	0.129315732762555	IFI44L	CXCL12	MKI67	ITGA4	CXCL12->ITGA4	IFI44L->MKI67	0.4938037468641438	braak
PICALM:SPP1->HIST:ITGAV_ITGB5	0.0055863965077367	0.0130894011504481	0.426787783759347	0.669533905134541	PICALM	SPP1	HIST	ITGAV_ITGB5	SPP1->ITGAV_ITGB5	PICALM->HIST	0.9220796465191076	braak
HIST:TNF->CCL3:SEMA4C	0.0055852725496446	0.0049673644736178	1.12439354496908	0.260846109259656	HIST	TNF	CCL3	SEMA4C	TNF->SEMA4C	HIST->CCL3	0.8591715805053837	braak
HIF1A:SELPLG->GPNMB:ITGB2	0.0055851832552762	0.0022022865079266	2.5360838542913	0.01120998880132	HIF1A	SELPLG	GPNMB	ITGB2	SELPLG->ITGB2	HIF1A->GPNMB	0.2260078387362903	braak
HIST:C1QB->PICALM:LRP1	0.0055850091153376	0.0159532275219568	0.350086470443103	0.7262738042327	HIST	C1QB	PICALM	LRP1	C1QB->LRP1	HIST->PICALM	0.946067923733368	braak
PICALM:PDCD1LG2->FRMD4A:PDCD2	0.0055842621580167	0.0038300650687398	1.45800712462937	0.144838579220285	PICALM	PDCD1LG2	FRMD4A	PDCD2	PDCD1LG2->PDCD2	PICALM->FRMD4A	0.7461979831574304	braak
CD163:APP->HIST:LRP6	0.0055838729904982	0.0032482993587825	1.71901428216611	0.0856117713638059	CD163	APP	HIST	LRP6	APP->LRP6	CD163->HIST	0.7001954153851142	braak
GPNMB:HLA-F->CD163:LILRB2	0.0055814328538712	0.0033448858305108	1.66864674511743	0.0951874090453382	GPNMB	HLA-F	CD163	LILRB2	HLA-F->LILRB2	GPNMB->CD163	0.3421838218719745	braak
GPNMB:C3->HSPA1A:LRP1	0.0055804519809275	0.0111444661996792	0.500737485397742	0.61655588715366	GPNMB	C3	HSPA1A	LRP1	C3->LRP1	GPNMB->HSPA1A	0.941949866943466	braak
HIST:CALM1->HIST:PDE1C	0.0055785739152536	0.0020484915537698	2.72325941739293	0.0064641277273131	HIST	CALM1	HIST	PDE1C	CALM1->PDE1C	HIST->HIST	0.5834145051299292	braak
HSPA1A:JAG2->MKI67:NOTCH1	0.00557851520277	0.0053976156317302	1.03351471897635	0.301363085985911	HSPA1A	JAG2	MKI67	NOTCH1	JAG2->NOTCH1	HSPA1A->MKI67	0.813797444905752	braak
HSPA1A:LGALS1->CD163:ITGB1	0.0055772546340765	0.006962352424581	0.801058937261744	0.423097526724815	HSPA1A	LGALS1	CD163	ITGB1	LGALS1->ITGB1	HSPA1A->CD163	0.9014480865259688	braak
ERN1:PTPN6->IFI44L:CD300LF	0.0055724865350114	0.011031488990799	0.505143642862649	0.613457950098142	ERN1	PTPN6	IFI44L	CD300LF	PTPN6->CD300LF	ERN1->IFI44L	0.925163700290412	braak
CD163:SIRPB2->HIF1A:CD47	0.0055686897708388	0.0039492177182088	1.4100741382687	0.158517792724799	CD163	SIRPB2	HIF1A	CD47	SIRPB2->CD47	CD163->HIF1A	0.6130649888707987	braak
CCL3:SPON2->HIST:ITGA5	0.0055678881444351	0.0051048417300525	1.09070730080752	0.275401697071463	CCL3	SPON2	HIST	ITGA5	SPON2->ITGA5	CCL3->HIST	0.8611107580506518	braak
PICALM:PROS1->HIF1A:MERTK	0.0055675116589653	0.0061507351955726	0.905178239988767	0.365370967808599	PICALM	PROS1	HIF1A	MERTK	PROS1->MERTK	PICALM->HIF1A	0.7718461694956654	braak
ERN1:NECTIN3->PICALM:NECTIN2	0.0055670234450481	0.0136669328563232	0.407335245118475	0.68376177990873	ERN1	NECTIN3	PICALM	NECTIN2	NECTIN3->NECTIN2	ERN1->PICALM	0.8856510852585843	braak
CD163:MAML2->AIF1:NOTCH1	0.0055666003491082	0.0086693364575011	0.642102238896464	0.520806802321581	CD163	MAML2	AIF1	NOTCH1	MAML2->NOTCH1	CD163->AIF1	0.8766914505746615	braak
GPNMB:NECTIN3->ERN1:NECTIN2	0.005566382866217	0.0094053706895813	0.591830247837352	0.553964265996951	GPNMB	NECTIN3	ERN1	NECTIN2	NECTIN3->NECTIN2	GPNMB->ERN1	0.971490946781258	braak
AIF1:PSEN1->CCL3:NCSTN	0.0055658891164474	0.0141008614133919	0.394719794292954	0.693049692798158	AIF1	PSEN1	CCL3	NCSTN	PSEN1->NCSTN	AIF1->CCL3	0.999999999978864	braak
GPNMB:WNT5A->GPNMB:LRP6	0.0055655516967987	0.0033401468164841	1.66625959952776	0.0956617197710323	GPNMB	WNT5A	GPNMB	LRP6	WNT5A->LRP6	GPNMB->GPNMB	0.3615061675325198	braak
TMEM163:APOE->AIF1:LRP1	0.0055618392480072	0.0118270100723922	0.470265875649349	0.638165074404776	TMEM163	APOE	AIF1	LRP1	APOE->LRP1	TMEM163->AIF1	0.9065389112760774	braak
GPNMB:VCL->AIF1:ITGB5	0.005561265193812	0.0017775554569598	3.12860292039688	0.0017563948759871	GPNMB	VCL	AIF1	ITGB5	VCL->ITGB5	GPNMB->AIF1	0.2693138809846886	braak
MKI67:EFNB1->HIST:EPHB6	0.0055567889280184	0.0060690197068326	0.915599091194659	0.359877208185264	MKI67	EFNB1	HIST	EPHB6	EFNB1->EPHB6	MKI67->HIST	0.8904270339867464	braak
MKI67:POMC->MKI67:OPRL1	0.0055560783478875	0.0076310070584535	0.728092413665452	0.46655701747707	MKI67	POMC	MKI67	OPRL1	POMC->OPRL1	MKI67->MKI67	0.8567675402291701	braak
HIF1A:F13A1->PICALM:ITGA9	0.0055528796090454	0.0112883807865919	0.491911082202423	0.6227822035922	HIF1A	F13A1	PICALM	ITGA9	F13A1->ITGA9	HIF1A->PICALM	0.8606915702505402	braak
ERN1:GAS6->AIF1:AXL	0.0055515466264549	0.0067145919883168	0.826788379117374	0.408357017843551	ERN1	GAS6	AIF1	AXL	GAS6->AXL	ERN1->AIF1	0.98332467607835	braak
ERN1:CALR->CCL3:ITGAV	0.0055504079748794	0.010324369257603	0.537602621176305	0.590851420237926	ERN1	CALR	CCL3	ITGAV	CALR->ITGAV	ERN1->CCL3	0.999999999932702	braak
ERN1:ALCAM->AIF1:NRP1	0.005550320034105	0.0074276582419454	0.74725032484145	0.454912471681517	ERN1	ALCAM	AIF1	NRP1	ALCAM->NRP1	ERN1->AIF1	0.98332467607835	braak
FRMD4A:CALCB->CCL3:VIPR1	0.0055498758962382	0.0101979601331789	0.544214315780842	0.586294001650275	FRMD4A	CALCB	CCL3	VIPR1	CALCB->VIPR1	FRMD4A->CCL3	0.777396559704448	braak
FRMD4A:LGALS9->PICALM:CD47	0.0055460790222356	0.00241114176511	2.30018786223573	0.0214375791811651	FRMD4A	LGALS9	PICALM	CD47	LGALS9->CD47	FRMD4A->PICALM	0.2879883920782035	braak
MKI67:APP->GPNMB:CD74	0.0055453778561589	0.0068216867715208	0.812904204178625	0.416272983909645	MKI67	APP	GPNMB	CD74	APP->CD74	MKI67->GPNMB	0.8693729175404209	braak
CD163:GNAI2->HSPA1A:C5AR1	0.0055449782927327	0.0037783987152867	1.4675471570268	0.142227270897395	CD163	GNAI2	HSPA1A	C5AR1	GNAI2->C5AR1	CD163->HSPA1A	0.9508656262106268	braak
HIST:CALM1->PICALM:KCNQ1	0.0055426783326012	0.0089379443997616	0.620128978733529	0.535172874872604	HIST	CALM1	PICALM	KCNQ1	CALM1->KCNQ1	HIST->PICALM	0.8552522374734375	braak
CD163:MAML2->MKI67:NOTCH2	0.0055421440124718	0.011416154614492	0.48546504489668	0.627346502345835	CD163	MAML2	MKI67	NOTCH2	MAML2->NOTCH2	CD163->MKI67	0.933636324416137	braak
HIF1A:F13A1->CD163:ITGA4	0.0055414436698615	0.0034899382025794	1.58783432490748	0.112323807481069	HIF1A	F13A1	CD163	ITGA4	F13A1->ITGA4	HIF1A->CD163	0.6039867893499588	braak
GPNMB:CALM1->HIST:PDE1C	0.0055394018247825	0.0017873470797231	3.09923119444755	0.0019402355137244	GPNMB	CALM1	HIST	PDE1C	CALM1->PDE1C	GPNMB->HIST	0.0770219473738622	braak
MKI67:C1QB->HIST:C1QBP	0.00553710217146	0.0073831466077013	0.749965084762678	0.453275733598887	MKI67	C1QB	HIST	C1QBP	C1QB->C1QBP	MKI67->HIST	0.8904270339867464	braak
ERN1:PLAU->IFI44L:PLAUR	0.0055365048008307	0.0101988592528431	0.542855300144215	0.587229434599548	ERN1	PLAU	IFI44L	PLAUR	PLAU->PLAUR	ERN1->IFI44L	0.917703274824477	braak
TMEM163:EBI3_IL27->MKI67:IL27RA_IL6ST	0.0055353639450579	0.0073189681772698	0.756303868385281	0.44946702932654	TMEM163	EBI3_IL27	MKI67	IL27RA_IL6ST	EBI3_IL27->IL27RA_IL6ST	TMEM163->MKI67	0.8082317153161408	braak
IFI44L:TGFB1->GPNMB:LPP	0.0055333563719997	0.0230246277211901	0.240323380642864	0.810079570916564	IFI44L	TGFB1	GPNMB	LPP	TGFB1->LPP	IFI44L->GPNMB	0.968160398257861	braak
HSPA1A:ADM->IFI44L:GPR84	0.0055333159089982	0.0074310286477287	0.744623143215777	0.456499573124254	HSPA1A	ADM	IFI44L	GPR84	ADM->GPR84	HSPA1A->IFI44L	0.8444832548117601	braak
ERN1:CXCL12->TMEM163:GRM7	0.0055331534096415	0.0037309290718359	1.48304974527933	0.138061194577397	ERN1	CXCL12	TMEM163	GRM7	CXCL12->GRM7	ERN1->TMEM163	0.5223903917304296	braak
CCL3:PSEN1->ERN1:NCSTN	0.0055330014821078	0.0041170905576925	1.34391056125053	0.1789773104134	CCL3	PSEN1	ERN1	NCSTN	PSEN1->NCSTN	CCL3->ERN1	0.999999999959144	braak
HIF1A:IGF1->MKI67:INSR	0.0055322786697449	0.0091916617557588	0.601880140582722	0.547253924529052	HIF1A	IGF1	MKI67	INSR	IGF1->INSR	HIF1A->MKI67	0.8430078947266324	braak
FRMD4A:GNAS->HIST:TSHR	0.0055319238218198	0.0058112188639779	0.951938646832014	0.341128098207676	FRMD4A	GNAS	HIST	TSHR	GNAS->TSHR	FRMD4A->HIST	0.8867650296765812	braak
CD163:ADAM10->CD163:TREM2	0.0055318042313996	0.0041221172398094	1.34198129494623	0.17960206064816	CD163	ADAM10	CD163	TREM2	ADAM10->TREM2	CD163->CD163	0.7783869139653558	braak
CCL3:TXLNA->HSPA1A:STX3	0.005531206659289	0.013216125162288	0.418519542707737	0.675567301183154	CCL3	TXLNA	HSPA1A	STX3	TXLNA->STX3	CCL3->HSPA1A	0.9508655043462624	braak
PICALM:ALCAM->CD163:NRP1	0.0055308672251413	0.0101796949607623	0.543323473489144	0.586907105129169	PICALM	ALCAM	CD163	NRP1	ALCAM->NRP1	PICALM->CD163	0.8693881172692597	braak
ERN1:C1QB->FRMD4A:C1QBP	0.0055299482214703	0.0054032434919644	1.02344975378111	0.306095245413986	ERN1	C1QB	FRMD4A	C1QBP	C1QB->C1QBP	ERN1->FRMD4A	0.8273718282072944	braak
AIF1:C3->IFI44L:C3AR1	0.0055298199623144	0.0047333889198241	1.16825810343933	0.242702669640361	AIF1	C3	IFI44L	C3AR1	C3->C3AR1	AIF1->IFI44L	0.8245580176457685	braak
ERN1:TGFB1->IFI44L:ACVR1_TGFBR2	0.0055281731444591	0.0043445190515433	1.272447670012	0.203214105898821	ERN1	TGFB1	IFI44L	ACVR1_TGFBR2	TGFB1->ACVR1_TGFBR2	ERN1->IFI44L	0.605207376219279	braak
ERN1:TGFB1->IFI44L:ACVR1_TGFBR1_TGFBR2	0.0055281731444591	0.0043445190515433	1.272447670012	0.203214105898821	ERN1	TGFB1	IFI44L	ACVR1_TGFBR1_TGFBR2	TGFB1->ACVR1_TGFBR1_TGFBR2	ERN1->IFI44L	0.605207376219279	braak
CD163:NAMPT->IFI44L:INSR	0.0055277027255548	0.006347671500482	0.870823691039327	0.383850427528195	CD163	NAMPT	IFI44L	INSR	NAMPT->INSR	CD163->IFI44L	0.9844838839489164	braak
AIF1:LGALS9->ERN1:HAVCR2	0.0055276787225994	0.0154269248455514	0.358313713065987	0.720108556946124	AIF1	LGALS9	ERN1	HAVCR2	LGALS9->HAVCR2	AIF1->ERN1	0.992914767201736	braak
TMEM163:EFNB2->AIF1:PECAM1	0.005527091006899	0.0040131226128369	1.37725445746895	0.168433590365827	TMEM163	EFNB2	AIF1	PECAM1	EFNB2->PECAM1	TMEM163->AIF1	0.8163873002425288	braak
PICALM:ADAM9->MKI67:ITGAV	0.0055261918616226	0.0074672104728691	0.740061081939655	0.459262931955387	PICALM	ADAM9	MKI67	ITGAV	ADAM9->ITGAV	PICALM->MKI67	0.8688563634515848	braak
ERN1:PLTP->ERN1:ABCA1	0.0055260999301496	0.0093896248331012	0.588532558901442	0.556174886415056	ERN1	PLTP	ERN1	ABCA1	PLTP->ABCA1	ERN1->ERN1	0.9388881339214508	braak
IFI44L:HLA-DRB1->HIST:CD4	0.0055252717281671	0.0039791428891775	1.38855826042203	0.164967117125398	IFI44L	HLA-DRB1	HIST	CD4	HLA-DRB1->CD4	IFI44L->HIST	0.8287699347033433	braak
HIF1A:CD99->AIF1:CD81	0.0055244926450962	0.0035248672516799	1.56729097882007	0.117046693047058	HIF1A	CD99	AIF1	CD81	CD99->CD81	HIF1A->AIF1	0.8882832363829942	braak
PICALM:PROS1->GPNMB:MERTK	0.0055240989011858	0.0054057924612959	1.02188512428787	0.306835273867399	PICALM	PROS1	GPNMB	MERTK	PROS1->MERTK	PICALM->GPNMB	0.5794419116061639	braak
HIST:PDGFB->IFI44L:ITGAV	0.0055226335384621	0.0063472613363832	0.870081322602203	0.384255963883239	HIST	PDGFB	IFI44L	ITGAV	PDGFB->ITGAV	HIST->IFI44L	0.909713419515594	braak
GPNMB:EFNB1->AIF1:EPHB2	0.0055203300468795	0.0180873910533622	0.305203223095761	0.760211377773285	GPNMB	EFNB1	AIF1	EPHB2	EFNB1->EPHB2	GPNMB->AIF1	0.9792658557033724	braak
IFI44L:LGALS9->FRMD4A:PTPRC	0.0055191029617974	0.0083486635661271	0.661076221131966	0.508563433888794	IFI44L	LGALS9	FRMD4A	PTPRC	LGALS9->PTPRC	IFI44L->FRMD4A	0.9681684464824244	braak
FRMD4A:ADAM10->GPNMB:CD44	0.0055176925459504	0.0046574306047832	1.18470740933503	0.236133151934594	FRMD4A	ADAM10	GPNMB	CD44	ADAM10->CD44	FRMD4A->GPNMB	0.5215593952301806	braak
CD163:PDGFC->TMEM163:FLT1	0.0055175077254481	0.0049293779000922	1.11931116608952	0.263007413830106	CD163	PDGFC	TMEM163	FLT1	PDGFC->FLT1	CD163->TMEM163	0.9155653345884548	braak
FRMD4A:CALM1->FRMD4A:INSR	0.0055158009194618	0.0048317777776463	1.1415675913284	0.253633801621931	FRMD4A	CALM1	FRMD4A	INSR	CALM1->INSR	FRMD4A->FRMD4A	0.7214709399077617	braak
CD163:CALM1->HIF1A:KCNQ5	0.0055155908505562	0.00404582154482	1.36328080451744	0.172794029285182	CD163	CALM1	HIF1A	KCNQ5	CALM1->KCNQ5	CD163->HIF1A	0.6372587739414446	braak
CD163:EDA->FRMD4A:EDA2R	0.0055149625539739	0.0028551495101839	1.93158450522565	0.0534108098438345	CD163	EDA	FRMD4A	EDA2R	EDA->EDA2R	CD163->FRMD4A	0.7843876266122141	braak
GPNMB:GSTO1->PICALM:RYR1	0.0055147673061145	0.0044536694186432	1.23825250321216	0.215622449226249	GPNMB	GSTO1	PICALM	RYR1	GSTO1->RYR1	GPNMB->PICALM	0.4897187829884299	braak
MKI67:CCL2->AIF1:CCR1	0.0055138825583427	0.0080591391178111	0.68417761224108	0.4938630174339	MKI67	CCL2	AIF1	CCR1	CCL2->CCR1	MKI67->AIF1	0.774837185370603	braak
AIF1:HSP90B1->HIF1A:TLR2	0.005513879832072	0.0172843934640708	0.319009159536538	0.74971956708544	AIF1	HSP90B1	HIF1A	TLR2	HSP90B1->TLR2	AIF1->HIF1A	0.9727211372618446	braak
HIST:SELPLG->HSPA1A:SELL	0.0055130447106623	0.0034893031610667	1.5799844427897	0.114110429269812	HIST	SELPLG	HSPA1A	SELL	SELPLG->SELL	HIST->HSPA1A	0.8825574847825108	braak
CD163:APOE->AIF1:TREM2	0.0055128133302865	0.00335213318657	1.64456870400409	0.100058785194434	CD163	APOE	AIF1	TREM2	APOE->TREM2	CD163->AIF1	0.7529662303169544	braak
GPNMB:APP->CD163:LRP6	0.0055123099552167	0.0034208017784746	1.61140876092348	0.107090658969897	GPNMB	APP	CD163	LRP6	APP->LRP6	GPNMB->CD163	0.3696157601018159	braak
IFI44L:APP->CCL3:LRP6	0.0055111404793292	0.0126714282025372	0.434926544288492	0.663615746546956	IFI44L	APP	CCL3	LRP6	APP->LRP6	IFI44L->CCL3	0.937140545885636	braak
AIF1:LGALS3BP->AIF1:ITGB1	0.0055109390981795	0.0036360505633672	1.51563874102898	0.129610725361974	AIF1	LGALS3BP	AIF1	ITGB1	LGALS3BP->ITGB1	AIF1->AIF1	0.7341000589139485	braak
MKI67:FABP5->HSPA1A:RXRA	0.0055109120653621	0.0048877628221061	1.12749171061199	0.25953464330335	MKI67	FABP5	HSPA1A	RXRA	FABP5->RXRA	MKI67->HSPA1A	0.8142658044086616	braak
HIST:GNAI2->CD163:P2RY12	0.0055082907411227	0.0063911427495352	0.861863199898527	0.388762801736369	HIST	GNAI2	CD163	P2RY12	GNAI2->P2RY12	HIST->CD163	0.8701017676504612	braak
IFI44L:PTDSS1->HSPA1A:JMJD6	0.0055060670381583	0.0111806658353379	0.492463250333066	0.622391895222274	IFI44L	PTDSS1	HSPA1A	JMJD6	PTDSS1->JMJD6	IFI44L->HSPA1A	0.8721675900154234	braak
PICALM:GAS6->TMEM163:AXL	0.0055057341500464	0.0064580594829659	0.852536921434156	0.393916155768489	PICALM	GAS6	TMEM163	AXL	GAS6->AXL	PICALM->TMEM163	0.9874326608538486	braak
PICALM:CP->CD163:SLC40A1	0.0055050168493974	0.0023599931492537	2.33264102954628	0.0196669936211702	PICALM	CP	CD163	SLC40A1	CP->SLC40A1	PICALM->CD163	0.2605512165954575	braak
MKI67:ADAM10->HIST:NRCAM	0.0055049654661068	0.0047655607844548	1.15515585994913	0.248026606635595	MKI67	ADAM10	HIST	NRCAM	ADAM10->NRCAM	MKI67->HIST	0.8904270339867464	braak
HIST:CD55->CCL3:ADGRE5	0.0054997607599377	0.0028355921471127	1.93954577196082	0.052434916695523	HIST	CD55	CCL3	ADGRE5	CD55->ADGRE5	HIST->CCL3	0.6198723100446628	braak
HIST:GNAS->CD163:ADCY9	0.0054991619045357	0.0037441239702197	1.46874461109602	0.141902072476802	HIST	GNAS	CD163	ADCY9	GNAS->ADCY9	HIST->CD163	0.8403263935574704	braak
FRMD4A:APP->IFI44L:NOTCH2	0.00549899994474	0.0031495965026781	1.74593791301968	0.0808217409912925	FRMD4A	APP	IFI44L	NOTCH2	APP->NOTCH2	FRMD4A->IFI44L	0.6189824218164937	braak
TMEM163:PIGF->TMEM163:FLT1	0.0054988172573335	0.0025443817154839	2.16116049878451	0.0306829435730235	TMEM163	PIGF	TMEM163	FLT1	PIGF->FLT1	TMEM163->TMEM163	0.7427897748424206	braak
HSPA1A:C3->MKI67:C5AR2	0.0054981612586662	0.0049088372850561	1.12005367857765	0.262690888275586	HSPA1A	C3	MKI67	C5AR2	C3->C5AR2	HSPA1A->MKI67	0.7873639700821649	braak
MKI67:CXCL12->HIST:ITGB1	0.0054958899864173	0.0043662671383109	1.25871592651645	0.20813295670221	MKI67	CXCL12	HIST	ITGB1	CXCL12->ITGB1	MKI67->HIST	0.8904270339867464	braak
ERN1:COL5A1->MKI67:SDC3	0.005495732210609	0.0081465156948309	0.674611381906031	0.49992269975523	ERN1	COL5A1	MKI67	SDC3	COL5A1->SDC3	ERN1->MKI67	0.9967127116836986	braak
ERN1:CCL3->FRMD4A:CCR1	0.0054934099655989	0.0033084852588955	1.66040031486579	0.0968339468503299	ERN1	CCL3	FRMD4A	CCR1	CCL3->CCR1	ERN1->FRMD4A	0.5356225561605833	braak
GPNMB:CXADR->CD163:JAML	0.0054915147544572	0.0018016891319447	3.04798128439044	0.0023038427543702	GPNMB	CXADR	CD163	JAML	CXADR->JAML	GPNMB->CD163	0.0226115591117173	braak
CD163:JAML->GPNMB:CXADR	0.0054915147544572	0.0018016891319447	3.04798128439044	0.0023038427543702	CD163	JAML	GPNMB	CXADR	JAML->CXADR	CD163->GPNMB	0.0267637902954495	braak
HSPA1A:HMGB1->AIF1:CD163	0.0054910277310621	0.0030790363745453	1.78335916277478	0.0745278563670316	HSPA1A	HMGB1	AIF1	CD163	HMGB1->CD163	HSPA1A->AIF1	0.8781873019420545	braak
TMEM163:ADAM10->HIST:TSPAN14	0.0054910255970402	0.0139687001952108	0.393094956603254	0.694249348945361	TMEM163	ADAM10	HIST	TSPAN14	ADAM10->TSPAN14	TMEM163->HIST	0.999999999961674	braak
MKI67:TNF->FRMD4A:SEMA4C	0.0054859040343038	0.0110244370226491	0.497613077478091	0.618756784497325	MKI67	TNF	FRMD4A	SEMA4C	TNF->SEMA4C	MKI67->FRMD4A	0.9490508701297652	braak
CD163:CDH1->GPNMB:IGF1R	0.0054826888387532	0.0036175619247674	1.51557567023699	0.129626682939949	CD163	CDH1	GPNMB	IGF1R	CDH1->IGF1R	CD163->GPNMB	0.4008988970939983	braak
TMEM163:C1QB->CCL3:C1QBP	0.0054821859972751	0.029654015972249	0.184871620842367	0.853329730566001	TMEM163	C1QB	CCL3	C1QBP	C1QB->C1QBP	TMEM163->CCL3	0.999999999951359	braak
HIF1A:SPP1->AIF1:ITGAV_ITGB5	0.005478594646036	0.0102750328457822	0.533194854777031	0.593898702833763	HIF1A	SPP1	AIF1	ITGAV_ITGB5	SPP1->ITGAV_ITGB5	HIF1A->AIF1	0.9245148366117076	braak
HIST:APP->GPNMB:APLP2	0.0054785597531272	0.0021031940823606	2.60487598318939	0.0091907520098196	HIST	APP	GPNMB	APLP2	APP->APLP2	HIST->GPNMB	0.1937189280510319	braak
HIST:SERPINE1->HIST:ITGB5	0.0054779297018144	0.0052631543683929	1.04080734069123	0.297964972477253	HIST	SERPINE1	HIST	ITGB5	SERPINE1->ITGB5	HIST->HIST	0.9280693012493664	braak
HIST:SEMA4D->GPNMB:PLXNB2	0.0054774762493433	0.0032445597517553	1.68820322892191	0.0913722236168016	HIST	SEMA4D	GPNMB	PLXNB2	SEMA4D->PLXNB2	HIST->GPNMB	0.4099049947338527	braak
CD163:APP->TMEM163:FPR2	0.0054769865854905	0.0085017433707656	0.644219232060548	0.519433281432452	CD163	APP	TMEM163	FPR2	APP->FPR2	CD163->TMEM163	0.935366414076962	braak
GPNMB:SPP1->HSPA1A:ITGAV_ITGB1	0.0054763897998656	0.0107615102806439	0.508886732163952	0.610831620450292	GPNMB	SPP1	HSPA1A	ITGAV_ITGB1	SPP1->ITGAV_ITGB1	GPNMB->HSPA1A	0.941949866943466	braak
CD163:SERPINE1->MKI67:ITGB5	0.0054753505332808	0.0059969160449004	0.913027711624681	0.361227967185292	CD163	SERPINE1	MKI67	ITGB5	SERPINE1->ITGB5	CD163->MKI67	0.8852267077921994	braak
TMEM163:ARF1->HIF1A:INSR	0.0054753125823999	0.0022821461847205	2.39919450342762	0.0164311841748531	TMEM163	ARF1	HIF1A	INSR	ARF1->INSR	TMEM163->HIF1A	0.7687002594790426	braak
HSPA1A:TOR2A->PICALM:ATP5F1B	0.0054743928004441	0.0072902186764544	0.750922989199902	0.452699003999385	HSPA1A	TOR2A	PICALM	ATP5F1B	TOR2A->ATP5F1B	HSPA1A->PICALM	0.9467773766461844	braak
FRMD4A:PDGFC->TMEM163:FLT1	0.0054741393506547	0.0035433551502359	1.54490281627296	0.122369772159596	FRMD4A	PDGFC	TMEM163	FLT1	PDGFC->FLT1	FRMD4A->TMEM163	0.6067844706433506	braak
CD163:TGFB1->HIF1A:ITGB5	0.0054696492247082	0.004360749761437	1.25429101047655	0.20973625018548	CD163	TGFB1	HIF1A	ITGB5	TGFB1->ITGB5	CD163->HIF1A	0.6789564438408706	braak
FRMD4A:WNT5A->PICALM:RYK	0.0054691891662689	0.0032102264301382	1.70367707240933	0.0884414337976794	FRMD4A	WNT5A	PICALM	RYK	WNT5A->RYK	FRMD4A->PICALM	0.456217693154366	braak
IFI44L:WNT5A->TMEM163:FZD6	0.0054674517665801	0.00368696779738	1.4829128072302	0.138097578265416	IFI44L	WNT5A	TMEM163	FZD6	WNT5A->FZD6	IFI44L->TMEM163	0.8499867244084173	braak
HIST:SELPLG->GPNMB:ITGB2	0.0054666573098814	0.002357032830414	2.31929620976948	0.0203789808098079	HIST	SELPLG	GPNMB	ITGB2	SELPLG->ITGB2	HIST->GPNMB	0.2442001646050852	braak
TMEM163:CD99->GPNMB:CD81	0.0054652005673156	0.0040944940064782	1.33476824209992	0.181952210592365	TMEM163	CD99	GPNMB	CD81	CD99->CD81	TMEM163->GPNMB	0.860472405854332	braak
HIST:APP->GPNMB:NOTCH2	0.0054645985967495	0.0026351517663519	2.07373202049562	0.0381042056623648	HIST	APP	GPNMB	NOTCH2	APP->NOTCH2	HIST->GPNMB	0.2905702046505597	braak
GPNMB:C3->CD163:C5AR2	0.0054645232982358	0.0035815948607198	1.52572345860958	0.127078749749723	GPNMB	C3	CD163	C5AR2	C3->C5AR2	GPNMB->CD163	0.4039766570991194	braak
TMEM163:ADAM17->IFI44L:ITGB1	0.005462624296196	0.0052202799088639	1.04642363849506	0.29536548367155	TMEM163	ADAM17	IFI44L	ITGB1	ADAM17->ITGB1	TMEM163->IFI44L	0.828822905854912	braak
HSPA1A:TNFSF13B->HSPA1A:TFRC	0.005461241440393	0.0039344199260875	1.38806775661688	0.16511641376379	HSPA1A	TNFSF13B	HSPA1A	TFRC	TNFSF13B->TFRC	HSPA1A->HSPA1A	0.891589581590194	braak
FRMD4A:APP->GPNMB:LRP6	0.0054604096585022	0.0036557770781397	1.493638573083	0.135270111777814	FRMD4A	APP	GPNMB	LRP6	APP->LRP6	FRMD4A->GPNMB	0.410095991723766	braak
GPNMB:FARP2->GPNMB:PLXNA1	0.0054603266605408	0.0026072314994396	2.09430066402407	0.0362332052319569	GPNMB	FARP2	GPNMB	PLXNA1	FARP2->PLXNA1	GPNMB->GPNMB	0.2136061646603325	braak
MKI67:GDF11->FRMD4A:ACVR1B_ACVR2A	0.0054592759583968	0.0045698976725224	1.19461667407172	0.232236831570982	MKI67	GDF11	FRMD4A	ACVR1B_ACVR2A	GDF11->ACVR1B_ACVR2A	MKI67->FRMD4A	0.774111556400854	braak
HIF1A:GHRL->FRMD4A:TBXA2R	0.0054588204926687	0.0040453763410224	1.34939744352415	0.177209341521376	HIF1A	GHRL	FRMD4A	TBXA2R	GHRL->TBXA2R	HIF1A->FRMD4A	0.7823927411090073	braak
HSPA1A:F13A1->ERN1:ITGA9	0.0054587418714673	0.0050024748979543	1.09120824848109	0.275181259205543	HSPA1A	F13A1	ERN1	ITGA9	F13A1->ITGA9	HSPA1A->ERN1	0.9054089216960464	braak
GPNMB:HLA-A->HIST:APLP2	0.0054569803539342	0.0037598180972912	1.45139477834465	0.146669962922147	GPNMB	HLA-A	HIST	APLP2	HLA-A->APLP2	GPNMB->HIST	0.5311772476735025	braak
CCL3:PLTP->MKI67:ABCA1	0.0054567498946922	0.0053006774669455	1.02944386424564	0.303271145781518	CCL3	PLTP	MKI67	ABCA1	PLTP->ABCA1	CCL3->MKI67	0.838120386490928	braak
ERN1:NECTIN3->GPNMB:PVR	0.0054555481146314	0.0054079486134722	1.00880176654056	0.313069713704366	ERN1	NECTIN3	GPNMB	PVR	NECTIN3->PVR	ERN1->GPNMB	0.9316954679841932	braak
ERN1:CALR->TMEM163:LRP1	0.0054553869857906	0.0133296327059758	0.409267614954236	0.682343278976203	ERN1	CALR	TMEM163	LRP1	CALR->LRP1	ERN1->TMEM163	0.8159981480540159	braak
GPNMB:CXCL12->GPNMB:CXCR4	0.0054553765761263	0.0029566652389536	1.84511134512372	0.0650213431993508	GPNMB	CXCL12	GPNMB	CXCR4	CXCL12->CXCR4	GPNMB->GPNMB	0.2797144575368298	braak
IFI44L:ADAM15->CCL3:ITGA9	0.0054533067591056	0.0040413170421569	1.34938850434636	0.177212211261749	IFI44L	ADAM15	CCL3	ITGA9	ADAM15->ITGA9	IFI44L->CCL3	0.5555472385093759	braak
CCL3:ADAM15->HIF1A:ITGA9	0.0054511024777798	0.0070726023404292	0.77073504424526	0.440863995555943	CCL3	ADAM15	HIF1A	ITGA9	ADAM15->ITGA9	CCL3->HIF1A	0.8121178865504214	braak
CCL3:PTPN6->MKI67:CD300LF	0.0054503307155412	0.0057133011797804	0.953972238472235	0.340097695087689	CCL3	PTPN6	MKI67	CD300LF	PTPN6->CD300LF	CCL3->MKI67	0.8715003436622031	braak
GPNMB:CALM3->FRMD4A:TRPC5	0.0054499371883695	0.0030886836923306	1.76448537022487	0.0776502963086704	GPNMB	CALM3	FRMD4A	TRPC5	CALM3->TRPC5	GPNMB->FRMD4A	0.3045505127950449	braak
HIST:HLA-DRB5->GPNMB:CD4	0.0054485335335729	0.002953144292901	1.84499401084819	0.0650384098426375	HIST	HLA-DRB5	GPNMB	CD4	HLA-DRB5->CD4	HIST->GPNMB	0.3482209940821449	braak
PICALM:NECTIN2->HIF1A:CD226	0.0054483450172154	0.0021096713801937	2.58255625419494	0.0098071372433374	PICALM	NECTIN2	HIF1A	CD226	NECTIN2->CD226	PICALM->HIF1A	0.2071757742655025	braak
FRMD4A:CALM1->CD163:KCNQ1	0.0054477727957541	0.0090920192388746	0.599181837678169	0.549051632925028	FRMD4A	CALM1	CD163	KCNQ1	CALM1->KCNQ1	FRMD4A->CD163	0.9328372217099964	braak
GPNMB:SERPINE1->GPNMB:ITGB5	0.005446071303999	0.0053527653727255	1.01743135085818	0.308948274246467	GPNMB	SERPINE1	GPNMB	ITGB5	SERPINE1->ITGB5	GPNMB->GPNMB	0.6729956037725586	braak
HIST:SELPLG->GPNMB:ITGAM	0.0054416370495735	0.0031546553997559	1.72495450691525	0.0845356713807899	HIST	SELPLG	GPNMB	ITGAM	SELPLG->ITGAM	HIST->GPNMB	0.3957466385879456	braak
HSPA1A:TNFSF13B->MKI67:TNFRSF13C	0.0054393205236871	0.0088340172644889	0.615724461571089	0.538076389878619	HSPA1A	TNFSF13B	MKI67	TNFRSF13C	TNFSF13B->TNFRSF13C	HSPA1A->MKI67	0.9777947299944796	braak
TMEM163:TNFSF13B->CD163:HLA-DPB1	0.0054390705400691	0.0028318633183368	1.92066845347025	0.0547735191283399	TMEM163	TNFSF13B	CD163	HLA-DPB1	TNFSF13B->HLA-DPB1	TMEM163->CD163	0.7187451059684342	braak
FRMD4A:ADAM10->FRMD4A:NOTCH2	0.0054388909481028	0.0088904159389664	0.611770133753166	0.540689852449951	FRMD4A	ADAM10	FRMD4A	NOTCH2	ADAM10->NOTCH2	FRMD4A->FRMD4A	0.8674100239540684	braak
HIF1A:OMG->HIF1A:RTN4RL1	0.0054373257745227	0.0023571287169656	2.30675810590532	0.0210683089546446	HIF1A	OMG	HIF1A	RTN4RL1	OMG->RTN4RL1	HIF1A->HIF1A	0.3639453895591693	braak
MKI67:LAMA3->IFI44L:ITGA9_ITGB1	0.0054368441979385	0.003200831301694	1.69857255365537	0.0893997514918207	MKI67	LAMA3	IFI44L	ITGA9_ITGB1	LAMA3->ITGA9_ITGB1	MKI67->IFI44L	0.5463356061008953	braak
GPNMB:IL16->PICALM:CD4	0.0054364956273503	0.0022739191104576	2.39080431768577	0.0168115104062386	GPNMB	IL16	PICALM	CD4	IL16->CD4	GPNMB->PICALM	0.0866439382475374	braak
ERN1:SERPINA1->HSPA1A:LRP1	0.0054360202862704	0.0031223987638671	1.74097567203041	0.0816878429841974	ERN1	SERPINA1	HSPA1A	LRP1	SERPINA1->LRP1	ERN1->HSPA1A	0.6464296269346624	braak
CD163:CALM1->GPNMB:CACNA1C	0.0054330458145823	0.0022179791474134	2.44954774300667	0.0143035745788879	CD163	CALM1	GPNMB	CACNA1C	CALM1->CACNA1C	CD163->GPNMB	0.0988576167097821	braak
PICALM:C3->TMEM163:GRM7	0.0054320774015263	0.0072158131305188	0.752801839968905	0.451569000945779	PICALM	C3	TMEM163	GRM7	C3->GRM7	PICALM->TMEM163	0.9874326608538486	braak
GPNMB:HSP90B1->HIF1A:LRP1	0.0054315795883894	0.007278235785702	0.746276947919114	0.455500133741287	GPNMB	HSP90B1	HIF1A	LRP1	HSP90B1->LRP1	GPNMB->HIF1A	0.7911284248157823	braak
TMEM163:C3->CD163:ITGAX	0.0054305391689727	0.0142314871815338	0.381586203866253	0.702768318995912	TMEM163	C3	CD163	ITGAX	C3->ITGAX	TMEM163->CD163	0.967694525028231	braak
GPNMB:TGS1->ERN1:RXRA	0.0054301552163407	0.0060266105010439	0.901029727306934	0.367572514142633	GPNMB	TGS1	ERN1	RXRA	TGS1->RXRA	GPNMB->ERN1	0.971490946781258	braak
MKI67:C3->CCL3:NRP1	0.0054299790204181	0.0033911619197954	1.60121490770507	0.109329328093036	MKI67	C3	CCL3	NRP1	C3->NRP1	MKI67->CCL3	0.5698195683580397	braak
CCL3:SERPINE1->IFI44L:ITGB5	0.0054287383287831	0.0090921491821947	0.597079768490188	0.550454124691143	CCL3	SERPINE1	IFI44L	ITGB5	SERPINE1->ITGB5	CCL3->IFI44L	0.945550455260356	braak
GPNMB:PSAP->HSPA1A:SORT1	0.0054277036829244	0.0130183938990026	0.416925753286682	0.676732715801242	GPNMB	PSAP	HSPA1A	SORT1	PSAP->SORT1	GPNMB->HSPA1A	0.9534079697752303	braak
HSPA1A:JAM2->TMEM163:ITGAV_ITGB1	0.0054259876721038	0.0043121967770559	1.25828851340319	0.20828743378546	HSPA1A	JAM2	TMEM163	ITGAV_ITGB1	JAM2->ITGAV_ITGB1	HSPA1A->TMEM163	0.8330286141102252	braak
HIF1A:RNASE2->HIST:TLR2	0.0054238055903252	0.0155865631839662	0.347979572296261	0.727855524850646	HIF1A	RNASE2	HIST	TLR2	RNASE2->TLR2	HIF1A->HIST	0.9506097418998072	braak
PICALM:HSPA8->PICALM:ADRB2	0.0054235603928703	0.0041411154244624	1.30968587855151	0.190302122706839	PICALM	HSPA8	PICALM	ADRB2	HSPA8->ADRB2	PICALM->PICALM	0.69200771893396	braak
TMEM163:SERPINA1->AIF1:LRP1	0.0054212839802651	0.0035183091363236	1.54087766884805	0.123346561730064	TMEM163	SERPINA1	AIF1	LRP1	SERPINA1->LRP1	TMEM163->AIF1	0.741640719263043	braak
TMEM163:NTN1->AIF1:DSCAM	0.0054205689778855	0.0058425090396618	0.927781016869293	0.353521172963679	TMEM163	NTN1	AIF1	DSCAM	NTN1->DSCAM	TMEM163->AIF1	0.8487583492446552	braak
GPNMB:CALM3->CD163:EGFR	0.0054205204194688	0.002140545364194	2.5323081258358	0.0113314367568565	GPNMB	CALM3	CD163	EGFR	CALM3->EGFR	GPNMB->CD163	0.079229643321078	braak
CD163:AFDN->GPNMB:EPHB2	0.0054197220753688	0.0021769469082935	2.48959772731312	0.0127887753650831	CD163	AFDN	GPNMB	EPHB2	AFDN->EPHB2	CD163->GPNMB	0.0956530321826763	braak
CD163:GNAI2->CD163:C5AR1	0.0054171107136256	0.0042768474810613	1.2666130222351	0.205293693832405	CD163	GNAI2	CD163	C5AR1	GNAI2->C5AR1	CD163->CD163	0.8040086268265325	braak
AIF1:B2M->IFI44L:LILRB2	0.0054166523815616	0.0081773112185328	0.662400174923689	0.507714791638031	AIF1	B2M	IFI44L	LILRB2	B2M->LILRB2	AIF1->IFI44L	0.904836845153878	braak
PICALM:MAML2->MKI67:NOTCH2	0.0054143946288007	0.0119392429610627	0.453495640088627	0.650191882114558	PICALM	MAML2	MKI67	NOTCH2	MAML2->NOTCH2	PICALM->MKI67	0.9282613463531684	braak
GPNMB:APP->FRMD4A:LRP6	0.0054137913990906	0.0026855903884348	2.01586638915766	0.0438139490674742	GPNMB	APP	FRMD4A	LRP6	APP->LRP6	GPNMB->FRMD4A	0.2384110381689587	braak
GPNMB:WNT6->MKI67:FZD6_LRP6	0.0054134133336131	0.0106333225765538	0.509098947637457	0.610682869425555	GPNMB	WNT6	MKI67	FZD6_LRP6	WNT6->FZD6_LRP6	GPNMB->MKI67	0.9556403311592918	braak
GPNMB:SEMA3E->CD163:NRP1	0.0054118213502366	0.0031392015626489	1.72394834872277	0.0847171679869043	GPNMB	SEMA3E	CD163	NRP1	SEMA3E->NRP1	GPNMB->CD163	0.3280074965646808	braak
IFI44L:C3->IFI44L:C3AR1	0.0054113396367766	0.0071204784326373	0.759968545368142	0.447273386942924	IFI44L	C3	IFI44L	C3AR1	C3->C3AR1	IFI44L->IFI44L	0.8851632055499817	braak
HSPA1A:ADAM10->TMEM163:NOTCH2	0.0054085988379917	0.0038445303836959	1.40682952095496	0.159477946536197	HSPA1A	ADAM10	TMEM163	NOTCH2	ADAM10->NOTCH2	HSPA1A->TMEM163	0.8330286141102252	braak
HIF1A:F13A1->HIST:ITGA9	0.0054085330639522	0.0074908763111221	0.722016068523507	0.470284598405804	HIF1A	F13A1	HIST	ITGA9	F13A1->ITGA9	HIF1A->HIST	0.8251619333991408	braak
IFI44L:WNT5A->GPNMB:RYK	0.0054013956623205	0.0035548515721521	1.51944337272302	0.128650931557968	IFI44L	WNT5A	GPNMB	RYK	WNT5A->RYK	IFI44L->GPNMB	0.8762339424260686	braak
TMEM163:WNT5B->AIF1:FZD2_LRP6	0.0054011226459783	0.0088106984381766	0.6130186708667	0.5398639943305	TMEM163	WNT5B	AIF1	FZD2_LRP6	WNT5B->FZD2_LRP6	TMEM163->AIF1	0.8929934083555829	braak
HSPA1A:PTMA->CCL3:VIPR1	0.0054010303561521	0.0040028315773273	1.34930242549908	0.177239846888395	HSPA1A	PTMA	CCL3	VIPR1	PTMA->VIPR1	HSPA1A->CCL3	0.6499927618843873	braak
ERN1:LGALS9->MKI67:LRP1	0.0054007909576568	0.0066357957868874	0.813887456924011	0.41570942692839	ERN1	LGALS9	MKI67	LRP1	LGALS9->LRP1	ERN1->MKI67	0.9967127116836986	braak
HIST:WNT5A->HIF1A:RYK	0.0054000842988881	0.0028138131960484	1.91913390216227	0.0549673899276777	HIST	WNT5A	HIF1A	RYK	WNT5A->RYK	HIST->HIF1A	0.5233083376669265	braak
HIST:APOE->HSPA1A:LRP1	0.0053978002673024	0.0062567071491028	0.862722217720614	0.388290213746809	HIST	APOE	HSPA1A	LRP1	APOE->LRP1	HIST->HSPA1A	0.8825574847825108	braak
HSPA1A:IL16->CD163:GRIN2D	0.0053962596667517	0.0062905742212835	0.857832604294542	0.390984903350565	HSPA1A	IL16	CD163	GRIN2D	IL16->GRIN2D	HSPA1A->CD163	0.9014480865259688	braak
TMEM163:TNFSF13B->MKI67:TNFRSF13C	0.00539593926311	0.0093272880015838	0.578511059398373	0.562919132922817	TMEM163	TNFSF13B	MKI67	TNFRSF13C	TNFSF13B->TNFRSF13C	TMEM163->MKI67	0.8474328790191831	braak
ERN1:HSPA8->FRMD4A:LDLR	0.0053947739276175	0.0027008414411815	1.99744192508297	0.0457771972813673	ERN1	HSPA8	FRMD4A	LDLR	HSPA8->LDLR	ERN1->FRMD4A	0.4005504762119639	braak
FRMD4A:ADAM17->MKI67:IL6R	0.0053942192767337	0.0031469592985756	1.7141051932814	0.0865094082029542	FRMD4A	ADAM17	MKI67	IL6R	ADAM17->IL6R	FRMD4A->MKI67	0.6725801877187426	braak
HIF1A:TNF->IFI44L:TRPM2	0.0053940106242791	0.005336142147165	1.01084462810737	0.312090799464835	HIF1A	TNF	IFI44L	TRPM2	TNF->TRPM2	HIF1A->IFI44L	0.91558074343769	braak
ERN1:TGFB1->MKI67:ACVR1_TGFBR2	0.0053937102734136	0.0048446034327574	1.11334402253514	0.26556070634849	ERN1	TGFB1	MKI67	ACVR1_TGFBR2	TGFB1->ACVR1_TGFBR2	ERN1->MKI67	0.9967127116836986	braak
IFI44L:SPP1->IFI44L:ITGA9_ITGB1	0.0053927103276432	0.0111317820997748	0.484442677669042	0.62807173646015	IFI44L	SPP1	IFI44L	ITGA9_ITGB1	SPP1->ITGA9_ITGB1	IFI44L->IFI44L	0.9109869330638212	braak
HIST:APP->MKI67:CD74	0.0053923922757129	0.0038791160274162	1.39010852926322	0.164495923671281	HIST	APP	MKI67	CD74	APP->CD74	HIST->MKI67	0.8589560343830916	braak
TMEM163:MAML2->FRMD4A:NOTCH1	0.005392273389869	0.0086897247630579	0.620534428523308	0.534905994644258	TMEM163	MAML2	FRMD4A	NOTCH1	MAML2->NOTCH1	TMEM163->FRMD4A	0.8716986579387909	braak
PICALM:RPS19->HSPA1A:C5AR1	0.0053911653578251	0.0064219711630769	0.839487630966268	0.401195727313139	PICALM	RPS19	HSPA1A	C5AR1	RPS19->C5AR1	PICALM->HSPA1A	0.9789322728912024	braak
HIST:ALCAM->HIST:NRP1	0.005390757898201	0.0057280751809784	0.941111582491524	0.346647680575873	HIST	ALCAM	HIST	NRP1	ALCAM->NRP1	HIST->HIST	0.9428562018885231	braak
HIF1A:CALM1->CD163:INSR	0.0053886168841966	0.0036615068063509	1.47169380508865	0.141103581236385	HIF1A	CALM1	CD163	INSR	CALM1->INSR	HIF1A->CD163	0.6227614009567962	braak
GPNMB:ADAM17->FRMD4A:NOTCH1	0.0053878655165493	0.0032325735231814	1.66674183213833	0.0955657509902075	GPNMB	ADAM17	FRMD4A	NOTCH1	ADAM17->NOTCH1	GPNMB->FRMD4A	0.3498285672611232	braak
PICALM:CD14->GPNMB:RIPK1	0.0053872636549517	0.0026639790482916	2.02226202131978	0.0431492899391928	PICALM	CD14	GPNMB	RIPK1	CD14->RIPK1	PICALM->GPNMB	0.1549451775089196	braak
FRMD4A:ADAM28->HSPA1A:ITGA4	0.0053870823165269	0.0051900671919917	1.03796003351155	0.299288662288292	FRMD4A	ADAM28	HSPA1A	ITGA4	ADAM28->ITGA4	FRMD4A->HSPA1A	0.8193597794664503	braak
HIF1A:TNFSF13B->HIST:HLA-DPB1	0.0053839515707773	0.0056618844436374	0.950911595666287	0.341649254922002	HIF1A	TNFSF13B	HIST	HLA-DPB1	TNFSF13B->HLA-DPB1	HIF1A->HIST	0.7786589918225726	braak
TMEM163:LRIG1->MKI67:MET	0.0053839212993245	0.007119133907322	0.756260715055127	0.449492896811827	TMEM163	LRIG1	MKI67	MET	LRIG1->MET	TMEM163->MKI67	0.8082317153161408	braak
GPNMB:HMGB1->IFI44L:HAVCR2	0.0053835634902653	0.0055899570999698	0.963077782885746	0.335508490241771	GPNMB	HMGB1	IFI44L	HAVCR2	HMGB1->HAVCR2	GPNMB->IFI44L	0.9170815446833448	braak
GPNMB:LAMA2->GPNMB:DAG1	0.0053833615382388	0.0037651817372492	1.42977468656581	0.152781696498055	GPNMB	LAMA2	GPNMB	DAG1	LAMA2->DAG1	GPNMB->GPNMB	0.4838087055771742	braak
CD163:SERPINE1->HIF1A:LRP1	0.0053821741660449	0.0028666721477142	1.8774990262966	0.0604497306676465	CD163	SERPINE1	HIF1A	LRP1	SERPINE1->LRP1	CD163->HIF1A	0.4933764782432913	braak
GPNMB:SERPINF1->GPNMB:PLXDC2	0.0053814353050999	0.0099900418268361	0.538679957339501	0.590107705646845	GPNMB	SERPINF1	GPNMB	PLXDC2	SERPINF1->PLXDC2	GPNMB->GPNMB	0.8664621455226211	braak
MKI67:TNF->IFI44L:VSIR	0.005380821046052	0.0056949786705573	0.944836031409662	0.344742593565132	MKI67	TNF	IFI44L	VSIR	TNF->VSIR	MKI67->IFI44L	0.6510380577363831	braak
MKI67:TNFSF10->CCL3:RIPK1	0.0053757560782928	0.0066028192841747	0.814160716343871	0.415552886760737	MKI67	TNFSF10	CCL3	RIPK1	TNFSF10->RIPK1	MKI67->CCL3	0.999999999990423	braak
PICALM:S100A9->FRMD4A:ITGB2	0.0053755701262991	0.0028567530566027	1.88170626574627	0.0598759085429924	PICALM	S100A9	FRMD4A	ITGB2	S100A9->ITGB2	PICALM->FRMD4A	0.6153205069418155	braak
PICALM:LIN7C->ERN1:ABCA1	0.0053749773679654	0.0129718121208933	0.414358249863033	0.678611760069585	PICALM	LIN7C	ERN1	ABCA1	LIN7C->ABCA1	PICALM->ERN1	0.8861893654799845	braak
HIST:LPL->MKI67:VLDLR	0.0053741141038279	0.0036978326897353	1.45331456416232	0.146136435389147	HIST	LPL	MKI67	VLDLR	LPL->VLDLR	HIST->MKI67	0.8474431127429484	braak
FRMD4A:CD14->GPNMB:ITGB2	0.0053740482052323	0.0027896024618267	1.92645664705687	0.0540473800912808	FRMD4A	CD14	GPNMB	ITGB2	CD14->ITGB2	FRMD4A->GPNMB	0.2506194768372541	braak
MKI67:CP->ERN1:SLC40A1	0.0053690993691934	0.0034401975817687	1.56069505939048	0.118595717544639	MKI67	CP	ERN1	SLC40A1	CP->SLC40A1	MKI67->ERN1	0.9914705276979838	braak
HIST:TGFB1->CD163:SMAD3	0.0053686433794478	0.0052602143746417	1.02061303914318	0.307437809307936	HIST	TGFB1	CD163	SMAD3	TGFB1->SMAD3	HIST->CD163	0.8403263935574704	braak
AIF1:PDGFB->PICALM:ITGAV	0.0053666844435599	0.0042627386984422	1.25897570158852	0.208039108518813	AIF1	PDGFB	PICALM	ITGAV	PDGFB->ITGAV	AIF1->PICALM	0.8111097272934447	braak
CD163:TGFB1->HIF1A:CXCR4	0.0053662668037334	0.0057913125876188	0.926606312911844	0.354130976014121	CD163	TGFB1	HIF1A	CXCR4	TGFB1->CXCR4	CD163->HIF1A	0.7325696019392186	braak
AIF1:SELPLG->GPNMB:ITGAM	0.0053662642763548	0.0034649529042299	1.54872646892364	0.121447488196206	AIF1	SELPLG	GPNMB	ITGAM	SELPLG->ITGAM	AIF1->GPNMB	0.9620581995656264	braak
GPNMB:GNAI2->CD163:UNC5B	0.0053648024824563	0.0020642913398653	2.5988591720809	0.0093534137102281	GPNMB	GNAI2	CD163	UNC5B	GNAI2->UNC5B	GPNMB->CD163	0.0688958765972899	braak
CD163:GRN->CD163:SORT1	0.0053638273915149	0.0066486981007056	0.806748525842326	0.419811380541755	CD163	GRN	CD163	SORT1	GRN->SORT1	CD163->CD163	0.9492569514563236	braak
HIF1A:C3->AIF1:CD81	0.0053636505701895	0.0095593037475294	0.561092179080067	0.574734699466484	HIF1A	C3	AIF1	CD81	C3->CD81	HIF1A->AIF1	0.9210839318109812	braak
CD163:CD59->GPNMB:STAB1	0.0053606267703472	0.0083815696947797	0.639573130756877	0.522450155454491	CD163	CD59	GPNMB	STAB1	CD59->STAB1	CD163->GPNMB	0.78400698243764	braak
FRMD4A:CD59->IFI44L:STAB1	0.0053593219930034	0.0076466375493444	0.700873025355166	0.483382259873403	FRMD4A	CD59	IFI44L	STAB1	CD59->STAB1	FRMD4A->IFI44L	0.8959843535913292	braak
GPNMB:PLAU->MKI67:ITGAM	0.0053586671695078	0.0076572331353556	0.699817685420245	0.484041168600321	GPNMB	PLAU	MKI67	ITGAM	PLAU->ITGAM	GPNMB->MKI67	0.9556403311592918	braak
TMEM163:MMP2->HSPA1A:PECAM1	0.0053544680898067	0.0124515765855386	0.430023302914548	0.667178690101945	TMEM163	MMP2	HSPA1A	PECAM1	MMP2->PECAM1	TMEM163->HSPA1A	0.964929529918264	braak
HIF1A:VEGFA->GPNMB:NRP1	0.0053518248007412	0.0057569693828668	0.929625371409585	0.352565086388207	HIF1A	VEGFA	GPNMB	NRP1	VEGFA->NRP1	HIF1A->GPNMB	0.7263998816369486	braak
IFI44L:ICAM3->AIF1:ITGAL	0.005351635022038	0.0053924667217156	0.992428010818638	0.320988780543042	IFI44L	ICAM3	AIF1	ITGAL	ICAM3->ITGAL	IFI44L->AIF1	0.8903041474089861	braak
FRMD4A:LGALS1->TMEM163:ITGB1	0.0053503746424178	0.0021375915541139	2.5029920389237	0.0123148314125571	FRMD4A	LGALS1	TMEM163	ITGB1	LGALS1->ITGB1	FRMD4A->TMEM163	0.4296815291873686	braak
HSPA1A:GNAS->CCL3:VIPR1	0.0053499870973014	0.003965256336827	1.34921595045794	0.177267612945298	HSPA1A	GNAS	CCL3	VIPR1	GNAS->VIPR1	HSPA1A->CCL3	0.6499927618843873	braak
IFI44L:GNAI2->PICALM:ADCY7	0.0053483430861846	0.0060508649772771	0.883897278532787	0.376751666465854	IFI44L	GNAI2	PICALM	ADCY7	GNAI2->ADCY7	IFI44L->PICALM	0.8925372109651717	braak
GPNMB:ADAM28->HSPA1A:ITGA4	0.0053483140786848	0.004855554501453	1.10148368782276	0.270686200119215	GPNMB	ADAM28	HSPA1A	ITGA4	ADAM28->ITGA4	GPNMB->HSPA1A	0.941949866943466	braak
HIST:CALM1->IFI44L:INSR	0.0053461549506063	0.003511711752789	1.52237863667494	0.127914234590438	HIST	CALM1	IFI44L	INSR	CALM1->INSR	HIST->IFI44L	0.8904950651584783	braak
CD163:CD14->HIF1A:RIPK1	0.0053454200550365	0.0029107284572015	1.83645439058775	0.0662904816854078	CD163	CD14	HIF1A	RIPK1	CD14->RIPK1	CD163->HIF1A	0.496108282010958	braak
GPNMB:PTMA->CCL3:VIPR1	0.0053453035788514	0.0052219540455819	1.0236213364179	0.306014163401757	GPNMB	PTMA	CCL3	VIPR1	PTMA->VIPR1	GPNMB->CCL3	0.9295024381691396	braak
PICALM:S100A9->HSPA1A:ITGB2	0.0053442140095869	0.0034945970678266	1.52927902870091	0.126195286214697	PICALM	S100A9	HSPA1A	ITGB2	S100A9->ITGB2	PICALM->HSPA1A	0.9789322728912024	braak
FRMD4A:HLA-DPA1->GPNMB:CD4	0.005343880721988	0.0031103389265978	1.71810238308446	0.0857779422463172	FRMD4A	HLA-DPA1	GPNMB	CD4	HLA-DPA1->CD4	FRMD4A->GPNMB	0.3190521022576432	braak
MKI67:TGFB1->ERN1:CXCR4	0.0053422682530558	0.0076069947886233	0.70228367463133	0.482502272224887	MKI67	TGFB1	ERN1	CXCR4	TGFB1->CXCR4	MKI67->ERN1	0.9914705276979838	braak
PICALM:B2M->GPNMB:TFRC	0.0053422210900781	0.0058096542191492	0.919542005179864	0.357812145195188	PICALM	B2M	GPNMB	TFRC	B2M->TFRC	PICALM->GPNMB	0.6281590993426633	braak
FRMD4A:ARPC5->FRMD4A:LDLR	0.005342079967904	0.0024089611519196	2.2175865989566	0.0265830324538785	FRMD4A	ARPC5	FRMD4A	LDLR	ARPC5->LDLR	FRMD4A->FRMD4A	0.3912328906799074	braak
GPNMB:PDGFB->TMEM163:LRP1	0.0053419135191714	0.0085181560622215	0.627120879231494	0.530580001735763	GPNMB	PDGFB	TMEM163	LRP1	PDGFB->LRP1	GPNMB->TMEM163	0.8906013556008904	braak
GPNMB:NAMPT->PICALM:ITGA5_ITGB1	0.0053412401002727	0.0023822281350732	2.24211947698643	0.0249536515173144	GPNMB	NAMPT	PICALM	ITGA5_ITGB1	NAMPT->ITGA5_ITGB1	GPNMB->PICALM	0.1199080705409321	braak
ERN1:F13A1->TMEM163:ITGB1	0.0053404207844936	0.0090673336738781	0.58897366928039	0.555878936964702	ERN1	F13A1	TMEM163	ITGB1	F13A1->ITGB1	ERN1->TMEM163	0.7500586843993059	braak
CD163:WNT5B->ERN1:FZD2_LRP6	0.0053394950159271	0.0057452722821531	0.92937196945625	0.352696349229379	CD163	WNT5B	ERN1	FZD2_LRP6	WNT5B->FZD2_LRP6	CD163->ERN1	0.9332866306637948	braak
GPNMB:SERPINE1->CD163:PLAUR	0.0053353552765124	0.0021407506999307	2.4922823926602	0.0126925079030538	GPNMB	SERPINE1	CD163	PLAUR	SERPINE1->PLAUR	GPNMB->CD163	0.0861379188027471	braak
MKI67:EFNB1->PICALM:EPHB2	0.0053352688977776	0.0187373597131042	0.284739631381807	0.775843625445328	MKI67	EFNB1	PICALM	EPHB2	EFNB1->EPHB2	MKI67->PICALM	0.95911846336636	braak
CCL3:HLA-B->ERN1:LILRB1	0.0053330335740176	0.0308964642422724	0.172609834322757	0.862958121262532	CCL3	HLA-B	ERN1	LILRB1	HLA-B->LILRB1	CCL3->ERN1	0.999999999959144	braak
PICALM:SERPINE1->CD163:PLAUR	0.0053316334646758	0.0023311834247703	2.28709307385417	0.0221903910747518	PICALM	SERPINE1	CD163	PLAUR	SERPINE1->PLAUR	PICALM->CD163	0.2618992820541117	braak
HIF1A:S100A10->TMEM163:CFTR	0.0053305984437595	0.002582777088441	2.06390186269502	0.0390270221108604	HIF1A	S100A10	TMEM163	CFTR	S100A10->CFTR	HIF1A->TMEM163	0.81696881180795	braak
CCL3:LAMB2->IFI44L:ITGA6_ITGB1	0.0053282996954142	0.0037418221069675	1.42398530531224	0.154450725888181	CCL3	LAMB2	IFI44L	ITGA6_ITGB1	LAMB2->ITGA6_ITGB1	CCL3->IFI44L	0.5428159569258536	braak
AIF1:HLA-A->HIF1A:APLP2	0.0053278792212856	0.0031466074637588	1.69321381286025	0.0904147763152197	AIF1	HLA-A	HIF1A	APLP2	HLA-A->APLP2	AIF1->HIF1A	0.9330487192657096	braak
ERN1:PLAU->GPNMB:IGF2R	0.0053262789389167	0.0047460579159857	1.12225325379547	0.261754775749262	ERN1	PLAU	GPNMB	IGF2R	PLAU->IGF2R	ERN1->GPNMB	0.9053861862153768	braak
GPNMB:HLA-DRA->TMEM163:CD4	0.0053251440171617	0.0038891532002833	1.36922968649675	0.170927489141507	GPNMB	HLA-DRA	TMEM163	CD4	HLA-DRA->CD4	GPNMB->TMEM163	0.7764137029916001	braak
FRMD4A:HSPA8->FRMD4A:LDLR	0.0053234763886511	0.0024270408613949	2.19340204498714	0.0282784251221908	FRMD4A	HSPA8	FRMD4A	LDLR	HSPA8->LDLR	FRMD4A->FRMD4A	0.4073296554834717	braak
TMEM163:SPP1->GPNMB:ITGA5_ITGB1	0.0053227992524574	0.0047471102270697	1.12127146787215	0.26217232668747	TMEM163	SPP1	GPNMB	ITGA5_ITGB1	SPP1->ITGA5_ITGB1	TMEM163->GPNMB	0.8625711582311149	braak
CD163:ADAM17->PICALM:IL6R	0.0053224472446061	0.0067615830475317	0.787159930920187	0.431188249984207	CD163	ADAM17	PICALM	IL6R	ADAM17->IL6R	CD163->PICALM	0.8800579637392429	braak
HIST:ADM->FRMD4A:TSHR	0.0053216295950857	0.0031325450665016	1.69881980374149	0.0893531410487054	HIST	ADM	FRMD4A	TSHR	ADM->TSHR	HIST->FRMD4A	0.9664321186678714	braak
HIST:C5->PICALM:C5AR2	0.0053215539475616	0.002557252423853	2.08096545257883	0.0374370683492782	HIST	C5	PICALM	C5AR2	C5->C5AR2	HIST->PICALM	0.494139191567185	braak
GPNMB:PTDSS1->PICALM:SCARB1	0.0053207259908221	0.0023333730296445	2.28027234532346	0.0225915409162117	GPNMB	PTDSS1	PICALM	SCARB1	PTDSS1->SCARB1	GPNMB->PICALM	0.112120980843421	braak
GPNMB:HSP90AA1->HIST:CFTR	0.005319690428301	0.0024865666524628	2.13937174096338	0.0324055737094673	GPNMB	HSP90AA1	HIST	CFTR	HSP90AA1->CFTR	GPNMB->HIST	0.2947641670540186	braak
CD163:WNT5B->IFI44L:FZD1_LRP6	0.0053195958230969	0.0083259442824458	0.638918018501828	0.522876265564531	CD163	WNT5B	IFI44L	FZD1_LRP6	WNT5B->FZD1_LRP6	CD163->IFI44L	0.9844838839489164	braak
IFI44L:TNF->FRMD4A:TNFRSF21	0.0053176014324264	0.0025765802888317	2.0638213586729	0.039034657190898	IFI44L	TNF	FRMD4A	TNFRSF21	TNF->TNFRSF21	IFI44L->FRMD4A	0.8358293886916495	braak
IFI44L:TNF->FRMD4A:PTPRS	0.0053176014324264	0.0025765802888317	2.0638213586729	0.039034657190898	IFI44L	TNF	FRMD4A	PTPRS	TNF->PTPRS	IFI44L->FRMD4A	0.8358293886916495	braak
CD163:HSP90B1->TMEM163:TLR7	0.0053169405357861	0.002585405615587	2.05652084289252	0.0397323393567571	CD163	HSP90B1	TMEM163	TLR7	HSP90B1->TLR7	CD163->TMEM163	0.8709867454692236	braak
AIF1:SERPINF1->GPNMB:PLXDC2	0.0053162343776424	0.006322264678018	0.840875010520601	0.400417959272013	AIF1	SERPINF1	GPNMB	PLXDC2	SERPINF1->PLXDC2	AIF1->GPNMB	0.9620581995656264	braak
HSPA1A:COL18A1->IFI44L:ITGB5	0.0053151418226768	0.0071231539294143	0.746178150205132	0.45555980529003	HSPA1A	COL18A1	IFI44L	ITGB5	COL18A1->ITGB5	HSPA1A->IFI44L	0.8444832548117601	braak
MKI67:TGFB1->GPNMB:SMAD3	0.0053150239066428	0.0043758145114283	1.21463647345233	0.224504771407219	MKI67	TGFB1	GPNMB	SMAD3	TGFB1->SMAD3	MKI67->GPNMB	0.8480409005100551	braak
HIST:COL18A1->HIF1A:PTPRS	0.0053147624427695	0.0031714581713385	1.67581035461878	0.0937753452751428	HIST	COL18A1	HIF1A	PTPRS	COL18A1->PTPRS	HIST->HIF1A	0.6525302649431254	braak
IFI44L:ALCAM->GPNMB:NRP1	0.0053120331455205	0.00600741794517	0.884245643303622	0.376563624042201	IFI44L	ALCAM	GPNMB	NRP1	ALCAM->NRP1	IFI44L->GPNMB	0.8762339424260686	braak
IFI44L:POMC->HIF1A:OPRM1	0.005311291239097	0.0052137318345785	1.01871201043972	0.308339708959301	IFI44L	POMC	HIF1A	OPRM1	POMC->OPRM1	IFI44L->HIF1A	0.9109553230047428	braak
GPNMB:SELPLG->HIST:ITGB2	0.0053112564173204	0.0016480520973829	3.22274788870726	0.0012696725087224	GPNMB	SELPLG	HIST	ITGB2	SELPLG->ITGB2	GPNMB->HIST	0.0699589552306042	braak
GPNMB:CALM1->GPNMB:CACNA1C	0.0053100618841588	0.0023330329319517	2.27603383194278	0.0228439847806854	GPNMB	CALM1	GPNMB	CACNA1C	CALM1->CACNA1C	GPNMB->GPNMB	0.1617257464567605	braak
CCL3:NTNG2->TMEM163:LRRC4	0.0053099434676449	0.0050768893782567	1.04590489806343	0.295604942725285	CCL3	NTNG2	TMEM163	LRRC4	NTNG2->LRRC4	CCL3->TMEM163	0.8333403632946184	braak
TMEM163:IGF1->MKI67:IGF2R	0.0053098833133703	0.0049127378276727	1.08083995108808	0.279768313726013	TMEM163	IGF1	MKI67	IGF2R	IGF1->IGF2R	TMEM163->MKI67	0.8082317153161408	braak
GPNMB:TGFB1->HIST:ACVR1B_TGFBR2	0.0053094736376474	0.0014688389786152	3.61474178922806	0.0003006471156715	GPNMB	TGFB1	HIST	ACVR1B_TGFBR2	TGFB1->ACVR1B_TGFBR2	GPNMB->HIST	0.0314751569191312	braak
GPNMB:PROS1->AIF1:MERTK	0.0053075819454672	0.0043879847194864	1.20957165641369	0.22644329961838	GPNMB	PROS1	AIF1	MERTK	PROS1->MERTK	GPNMB->AIF1	0.8694622219200822	braak
IFI44L:SIRPA->PICALM:CD47	0.0053074126232278	0.0021043649808592	2.52209700860009	0.0116657531978402	IFI44L	SIRPA	PICALM	CD47	SIRPA->CD47	IFI44L->PICALM	0.7970626526407038	braak
PICALM:CD47->IFI44L:SIRPA	0.0053074126232278	0.0021043649808592	2.52209700860009	0.0116657531978402	PICALM	CD47	IFI44L	SIRPA	CD47->SIRPA	PICALM->IFI44L	0.5465112004781761	braak
GPNMB:C1QA->CD163:CD33	0.0053052810919433	0.0026790096154562	1.9803143151615	0.0476682212447824	GPNMB	C1QA	CD163	CD33	C1QA->CD33	GPNMB->CD163	0.2148627285958848	braak
GPNMB:TGS1->PICALM:RXRA	0.0053044516631297	0.0035512161319063	1.49370003573459	0.135254039203655	GPNMB	TGS1	PICALM	RXRA	TGS1->RXRA	GPNMB->PICALM	0.3643023367495431	braak
GPNMB:LGALS3BP->HSPA1A:ITGB1	0.0053024353315998	0.0042082102160653	1.26002149592175	0.207661607858794	GPNMB	LGALS3BP	HSPA1A	ITGB1	LGALS3BP->ITGB1	GPNMB->HSPA1A	0.941949866943466	braak
ERN1:PLAU->IFI44L:ITGB5	0.0052974974933013	0.0066342211457849	0.798510839010407	0.424574105706638	ERN1	PLAU	IFI44L	ITGB5	PLAU->ITGB5	ERN1->IFI44L	0.8684470343999414	braak
PICALM:TXLNA->FRMD4A:STX1A	0.0052962137797327	0.0029087166455627	1.82080773932109	0.0686360874444685	PICALM	TXLNA	FRMD4A	STX1A	TXLNA->STX1A	PICALM->FRMD4A	0.65303025093428	braak
HSPA1A:TNFSF10->GPNMB:TNFRSF11B	0.0052952721193728	0.0035129830918387	1.50734346876723	0.131722640947122	HSPA1A	TNFSF10	GPNMB	TNFRSF11B	TNFSF10->TNFRSF11B	HSPA1A->GPNMB	0.999999999926149	braak
TMEM163:EFNB2->IFI44L:EPHB2	0.0052935833403378	0.0038447207794788	1.37684467714595	0.168560274533046	TMEM163	EFNB2	IFI44L	EPHB2	EFNB2->EPHB2	TMEM163->IFI44L	0.828822905854912	braak
ERN1:BSG->TMEM163:SLC16A1	0.0052930887495787	0.0085008423439632	0.622654618849341	0.533511510556131	ERN1	BSG	TMEM163	SLC16A1	BSG->SLC16A1	ERN1->TMEM163	0.7500586843993059	braak
HIST:CALM1->HIF1A:KCNQ5	0.0052930295513906	0.003712506810016	1.4257292504112	0.153946509876534	HIST	CALM1	HIF1A	KCNQ5	CALM1->KCNQ5	HIST->HIF1A	0.6525302649431254	braak
TMEM163:ADAM10->HIF1A:GPNMB	0.0052894789556216	0.0042299723941296	1.25047599907801	0.211125717467199	TMEM163	ADAM10	HIF1A	GPNMB	ADAM10->GPNMB	TMEM163->HIF1A	0.797734514733657	braak
MKI67:COL4A3->HIST:CD47	0.0052867916573517	0.00362304772096	1.45921115716102	0.14450699890865	MKI67	COL4A3	HIST	CD47	COL4A3->CD47	MKI67->HIST	0.8904270339867464	braak
HSPA1A:PDCD1LG2->CCL3:RGMB	0.0052859409753816	0.011591000375528	0.456038374956988	0.648362383149612	HSPA1A	PDCD1LG2	CCL3	RGMB	PDCD1LG2->RGMB	HSPA1A->CCL3	0.9751283355386148	braak
TMEM163:COL18A1->TMEM163:ITGB5	0.0052837996172779	0.0024922160939229	2.12012097593064	0.0339958444353859	TMEM163	COL18A1	TMEM163	ITGB5	COL18A1->ITGB5	TMEM163->TMEM163	0.7427897748424206	braak
ERN1:VCL->HIST:ITGB5	0.0052835064149533	0.0035930560787257	1.47047702545939	0.141432603549411	ERN1	VCL	HIST	ITGB5	VCL->ITGB5	ERN1->HIST	0.7875016358677361	braak
HIST:SIRPB2->HIF1A:CD47	0.0052819953373626	0.0023978035221733	2.20284743454501	0.0276055035897002	HIST	SIRPB2	HIF1A	CD47	SIRPB2->CD47	HIST->HIF1A	0.4813709688453972	braak
ERN1:VEGFA->FRMD4A:NRP1	0.0052817564417467	0.0046198922746267	1.14326398274588	0.252929004249128	ERN1	VEGFA	FRMD4A	NRP1	VEGFA->NRP1	ERN1->FRMD4A	0.821369393943408	braak
FRMD4A:GRN->ERN1:TNFRSF1A	0.005281058491645	0.0078046738693769	0.676653320821803	0.498625939787141	FRMD4A	GRN	ERN1	TNFRSF1A	GRN->TNFRSF1A	FRMD4A->ERN1	0.8507750413473169	braak
CD163:ALCAM->IFI44L:NRP1	0.0052808840778137	0.00629551213666	0.838833118446726	0.401562963164501	CD163	ALCAM	IFI44L	NRP1	ALCAM->NRP1	CD163->IFI44L	0.9844838839489164	braak
CCL3:SEMA7A->IFI44L:PLXNC1	0.0052798405376177	0.016410445705415	0.321736571473836	0.747652269719322	CCL3	SEMA7A	IFI44L	PLXNC1	SEMA7A->PLXNC1	CCL3->IFI44L	0.9853353222243748	braak
IFI44L:SERPINE1->HIST:LRP1	0.0052791976765887	0.0045429006961918	1.16207639779889	0.245204433639695	IFI44L	SERPINE1	HIST	LRP1	SERPINE1->LRP1	IFI44L->HIST	0.8689018186108824	braak
PICALM:TXLNA->CD163:STX3	0.0052784682640753	0.0046593559129191	1.13287509319466	0.257266710787074	PICALM	TXLNA	CD163	STX3	TXLNA->STX3	PICALM->CD163	0.7513456068786295	braak
HIST:COL4A4->ERN1:CD47	0.0052771883471423	0.0034830943734234	1.51508623694154	0.129750566599125	HIST	COL4A4	ERN1	CD47	COL4A4->CD47	HIST->ERN1	0.9434158056351024	braak
HIF1A:GNAI2->CD163:TSHR	0.0052769573005894	0.0024893896436293	2.1197795668885	0.0340246392517387	HIF1A	GNAI2	CD163	TSHR	GNAI2->TSHR	HIF1A->CD163	0.4522277881775794	braak
PICALM:IL1B->HIST:SIGIRR	0.0052754999724676	0.0163025896614214	0.323598893306603	0.746241725936575	PICALM	IL1B	HIST	SIGIRR	IL1B->SIGIRR	PICALM->HIST	0.9399383487889648	braak
HSPA1A:HMGB1->MKI67:CD163	0.0052754671006444	0.0034228928138646	1.54123058696898	0.123260675731405	HSPA1A	HMGB1	MKI67	CD163	HMGB1->CD163	HSPA1A->MKI67	0.6132804184252624	braak
PICALM:TNF->GPNMB:FAS	0.0052740288231185	0.0061192175170252	0.861879612621193	0.388753769009567	PICALM	TNF	GPNMB	FAS	TNF->FAS	PICALM->GPNMB	0.6628391601098371	braak
HIST:GNAI2->PICALM:ADCY7	0.0052721767709731	0.0062042451351298	0.849769255750539	0.395453385653507	HIST	GNAI2	PICALM	ADCY7	GNAI2->ADCY7	HIST->PICALM	0.8366399538969803	braak
HSPA1A:ADM->HIF1A:GPR84	0.0052716289231987	0.0036064342439355	1.46172883425319	0.143815532474713	HSPA1A	ADM	HIF1A	GPR84	ADM->GPR84	HSPA1A->HIF1A	0.9444996054190036	braak
CCL3:FGF12->MKI67:FGFR1	0.0052709571687184	0.0096859816696602	0.544184094961579	0.586314795626208	CCL3	FGF12	MKI67	FGFR1	FGF12->FGFR1	CCL3->MKI67	0.999999999984369	braak
HIF1A:HLA-B->FRMD4A:LILRB1	0.0052709394054532	0.0053745719041812	0.980717999391269	0.326731825219886	HIF1A	HLA-B	FRMD4A	LILRB1	HLA-B->LILRB1	HIF1A->FRMD4A	0.8008914252341108	braak
IFI44L:F13A1->CCL3:ITGB1	0.0052696016369644	0.0058395900100658	0.902392398761052	0.366848457540697	IFI44L	F13A1	CCL3	ITGB1	F13A1->ITGB1	IFI44L->CCL3	0.7679272769731366	braak
PICALM:ADAM28->HSPA1A:ITGA4	0.0052692562598015	0.0050927701558749	1.0346542448461	0.300830411325598	PICALM	ADAM28	HSPA1A	ITGA4	ADAM28->ITGA4	PICALM->HSPA1A	0.9789322728912024	braak
IFI44L:COL18A1->CCL3:PTPRS	0.0052685541104426	0.0083683967086925	0.62957747987378	0.528971061552405	IFI44L	COL18A1	CCL3	PTPRS	COL18A1->PTPRS	IFI44L->CCL3	0.8893833928092584	braak
CCL3:JAG2->AIF1:NOTCH1	0.0052676280597068	0.0102138636823526	0.515733146978276	0.606040800385384	CCL3	JAG2	AIF1	NOTCH1	JAG2->NOTCH1	CCL3->AIF1	0.902465564999422	braak
HIF1A:IL1B->CCL3:SIGIRR	0.0052672417137568	0.0066625731712143	0.790571687304527	0.429193974020128	HIF1A	IL1B	CCL3	SIGIRR	IL1B->SIGIRR	HIF1A->CCL3	0.7868556190369014	braak
ERN1:CALM1->PICALM:PDE1B	0.0052666384180917	0.0055481735012927	0.949256258273923	0.342490294762474	ERN1	CALM1	PICALM	PDE1B	CALM1->PDE1B	ERN1->PICALM	0.858727444322734	braak
ERN1:EFNB1->GPNMB:EPHB6	0.0052655617080889	0.0072128411656023	0.73002601709853	0.465374281675935	ERN1	EFNB1	GPNMB	EPHB6	EFNB1->EPHB6	ERN1->GPNMB	0.9512058826551238	braak
GPNMB:PLAU->GPNMB:ITGA5	0.0052640789896214	0.0030419091212715	1.73051816466532	0.0835377386956497	GPNMB	PLAU	GPNMB	ITGA5	PLAU->ITGA5	GPNMB->GPNMB	0.3302879379643028	braak
ERN1:APP->ERN1:NCSTN	0.0052629915122276	0.0044126558082415	1.19270383663233	0.232985382541595	ERN1	APP	ERN1	NCSTN	APP->NCSTN	ERN1->ERN1	0.9388881339214508	braak
CD163:WNT5A->HIST:LRP6	0.0052609992673814	0.0021878393144844	2.40465523795613	0.0161877292968167	CD163	WNT5A	HIST	LRP6	WNT5A->LRP6	CD163->HIST	0.4846796595341	braak
HSPA1A:IL16->MKI67:CD9	0.0052604097579605	0.0028892179501362	1.82070368132406	0.0686519122926994	HSPA1A	IL16	MKI67	CD9	IL16->CD9	HSPA1A->MKI67	0.5707168134246144	braak
ERN1:SERPINE1->CCL3:ITGB5	0.0052593539370178	0.0062072130578016	0.847297150596042	0.396829514473807	ERN1	SERPINE1	CCL3	ITGB5	SERPINE1->ITGB5	ERN1->CCL3	0.999999999932702	braak
CD163:ADAM10->PICALM:TREM2	0.0052581337518428	0.0042237637221593	1.24489296696612	0.213171096470163	CD163	ADAM10	PICALM	TREM2	ADAM10->TREM2	CD163->PICALM	0.7638630956847507	braak
CD163:QDPR->ERN1:DYSF	0.005257829869273	0.0057223272880114	0.918827184227723	0.358185971244053	CD163	QDPR	ERN1	DYSF	QDPR->DYSF	CD163->ERN1	0.9332866306637948	braak
CD163:HLA-DQA1->HIF1A:CD4	0.0052576999855301	0.0017640822251826	2.98041662144509	0.0028785658950122	CD163	HLA-DQA1	HIF1A	CD4	HLA-DQA1->CD4	CD163->HIF1A	0.1331336726443142	braak
PICALM:S100A4->MKI67:CCR5	0.0052576057303933	0.0165881438690471	0.316949610028631	0.751281837750224	PICALM	S100A4	MKI67	CCR5	S100A4->CCR5	PICALM->MKI67	0.950387036748457	braak
TMEM163:APOE->GPNMB:ABCA1	0.005257564149161	0.010500147876386	0.500713343379185	0.616572880119903	TMEM163	APOE	GPNMB	ABCA1	APOE->ABCA1	TMEM163->GPNMB	0.8926438455888384	braak
HIF1A:ADAM17->HIST:ITGB1	0.0052559107286286	0.005172180747529	1.01618852572769	0.309539619375959	HIF1A	ADAM17	HIST	ITGB1	ADAM17->ITGB1	HIF1A->HIST	0.7786589918225726	braak
PICALM:GRN->FRMD4A:TNFRSF1A	0.0052534045795545	0.0025450647135371	2.06415363492011	0.0390031519735646	PICALM	GRN	FRMD4A	TNFRSF1A	GRN->TNFRSF1A	PICALM->FRMD4A	0.5199471990761357	braak
CD163:C3->TMEM163:NRP1	0.00525327402916	0.0116713300715465	0.450100716624152	0.652637820104496	CD163	C3	TMEM163	NRP1	C3->NRP1	CD163->TMEM163	0.9548772177101404	braak
CD163:B2M->TMEM163:TFRC	0.0052508417271969	0.0075976098993588	0.691117574704649	0.489491656667259	CD163	B2M	TMEM163	TFRC	B2M->TFRC	CD163->TMEM163	0.9346719770002068	braak
IFI44L:CD55->HIF1A:ADGRE2	0.0052487624673298	0.0034801663866373	1.50819296671656	0.131505146849332	IFI44L	CD55	HIF1A	ADGRE2	CD55->ADGRE2	IFI44L->HIF1A	0.9109553230047428	braak
MKI67:MAML2->PICALM:NOTCH2	0.0052476910302427	0.0095389087016641	0.55013536604321	0.582226531127747	MKI67	MAML2	PICALM	NOTCH2	MAML2->NOTCH2	MKI67->PICALM	0.8993120360700176	braak
PICALM:PDGFB->PICALM:ITGAV	0.0052471999257828	0.0062141984698383	0.844388854210402	0.398452148595819	PICALM	PDGFB	PICALM	ITGAV	PDGFB->ITGAV	PICALM->PICALM	0.8269761574630206	braak
AIF1:ARF6->IFI44L:SMAP1	0.0052463098293307	0.007499933412302	0.699514187782687	0.484230749578827	AIF1	ARF6	IFI44L	SMAP1	ARF6->SMAP1	AIF1->IFI44L	0.9047469268446504	braak
PICALM:NECTIN3->ERN1:NECTIN2	0.005245593551192	0.0073756810954113	0.711201241395246	0.476959539432248	PICALM	NECTIN3	ERN1	NECTIN2	NECTIN3->NECTIN2	PICALM->ERN1	0.8584934052514098	braak
HIST:CALM1->HIF1A:GRM5	0.0052445872988131	0.002927226096093	1.79165774239751	0.07318780749817	HIST	CALM1	HIF1A	GRM5	CALM1->GRM5	HIST->HIF1A	0.6095342773728188	braak
HIST:APOE->CD163:LRP6	0.0052445071865739	0.0030092118293988	1.74281754954471	0.0813654898121367	HIST	APOE	CD163	LRP6	APOE->LRP6	HIST->CD163	0.7706624109002338	braak
GPNMB:ADAM9->TMEM163:ITGAV	0.0052444384595541	0.0149459841451745	0.350892815662949	0.725668761497688	GPNMB	ADAM9	TMEM163	ITGAV	ADAM9->ITGAV	GPNMB->TMEM163	0.9377166416459172	braak
AIF1:TNFSF13B->ERN1:CD40	0.0052436419239103	0.006985229419867	0.750675691337593	0.452847855973815	AIF1	TNFSF13B	ERN1	CD40	TNFSF13B->CD40	AIF1->ERN1	0.9667073632556424	braak
HSPA1A:TNF->IFI44L:TRADD	0.0052429897304592	0.0072896663870552	0.719235895317452	0.471995586129118	HSPA1A	TNF	IFI44L	TRADD	TNF->TRADD	HSPA1A->IFI44L	0.8444832548117601	braak
IFI44L:GNAI2->PICALM:P2RY12	0.0052414208734089	0.0118523370040991	0.442226783763929	0.65832510633673	IFI44L	GNAI2	PICALM	P2RY12	GNAI2->P2RY12	IFI44L->PICALM	0.9280686312827254	braak
TMEM163:IGF1->ERN1:IGF2R	0.0052393987690989	0.0105263828516397	0.497739712011596	0.618667513826572	TMEM163	IGF1	ERN1	IGF2R	IGF1->IGF2R	TMEM163->ERN1	0.8034041253328249	braak
HSPA1A:VEGFA->TMEM163:ITGAV	0.0052382157383125	0.0041520962094016	1.26158342055072	0.207098725099137	HSPA1A	VEGFA	TMEM163	ITGAV	VEGFA->ITGAV	HSPA1A->TMEM163	0.8330286141102252	braak
CCL3:ADM->CCL3:VIPR1	0.0052375109384929	0.0096245903101008	0.544180143750774	0.586317514352846	CCL3	ADM	CCL3	VIPR1	ADM->VIPR1	CCL3->CCL3	0.846223024527085	braak
PICALM:CD99->CD163:PILRA	0.005237408746201	0.004376542537503	1.19670006662136	0.231423481073186	PICALM	CD99	CD163	PILRA	CD99->PILRA	PICALM->CD163	0.7513456068786295	braak
AIF1:GRN->HIF1A:SORT1	0.0052339524246363	0.003088397539262	1.69471460785033	0.0901295731776128	AIF1	GRN	HIF1A	SORT1	GRN->SORT1	AIF1->HIF1A	0.9330487192657096	braak
GPNMB:SELPLG->FRMD4A:ITGAM	0.0052335907039417	0.0024870895868666	2.10430325130957	0.0353520026340858	GPNMB	SELPLG	FRMD4A	ITGAM	SELPLG->ITGAM	GPNMB->FRMD4A	0.2073068892328914	braak
ERN1:PSEN1->CCL3:NOTCH2	0.0052331221098564	0.0058974538246728	0.887352790786237	0.374888991888546	ERN1	PSEN1	CCL3	NOTCH2	PSEN1->NOTCH2	ERN1->CCL3	0.999999999932702	braak
MKI67:PSEN1->ERN1:NCSTN	0.0052320120055225	0.0048987356017488	1.06803314791161	0.285505559592673	MKI67	PSEN1	ERN1	NCSTN	PSEN1->NCSTN	MKI67->ERN1	0.9914705276979838	braak
CD163:FABP5->AIF1:RXRA	0.0052319705086371	0.007430081609682	0.704160570971307	0.481332782611449	CD163	FABP5	AIF1	RXRA	FABP5->RXRA	CD163->AIF1	0.8735462046333768	braak
GPNMB:OMG->PICALM:RTN4RL1	0.0052317344134972	0.0016757252855828	3.1220716536945	0.0017958322457343	GPNMB	OMG	PICALM	RTN4RL1	OMG->RTN4RL1	GPNMB->PICALM	0.0123405908168408	braak
IFI44L:GRN->ERN1:TNFRSF1A	0.0052312620669152	0.0080601827059319	0.649025246420931	0.516322057946937	IFI44L	GRN	ERN1	TNFRSF1A	GRN->TNFRSF1A	IFI44L->ERN1	0.911062152809775	braak
TMEM163:MMRN2->TMEM163:CD93	0.0052306334945852	0.0067871751328381	0.77066428848698	0.440905944513449	TMEM163	MMRN2	TMEM163	CD93	MMRN2->CD93	TMEM163->TMEM163	0.8316760635271114	braak
TMEM163:F8->GPNMB:LRP1	0.005228415428354	0.0027513390332583	1.90031666950263	0.0573915750771915	TMEM163	F8	GPNMB	LRP1	F8->LRP1	TMEM163->GPNMB	0.860472405854332	braak
IFI44L:APP->TMEM163:AGER	0.0052278637022817	0.0081896883093748	0.638347090242411	0.523247764660641	IFI44L	APP	TMEM163	AGER	APP->AGER	IFI44L->TMEM163	0.8943160597294199	braak
FRMD4A:LPL->CCL3:LRP1	0.0052271925710746	0.0031920753995251	1.63755297630258	0.101514979252162	FRMD4A	LPL	CCL3	LRP1	LPL->LRP1	FRMD4A->CCL3	0.4112092275504243	braak
MKI67:COL4A3->HIF1A:CD44	0.0052270149998208	0.0035824178412819	1.45907463378153	0.144544567017883	MKI67	COL4A3	HIF1A	CD44	COL4A3->CD44	MKI67->HIF1A	0.8512237287778912	braak
HIF1A:C3->HIST:NRP1	0.0052265980863514	0.006035379150469	0.865993329672628	0.386493819736902	HIF1A	C3	HIST	NRP1	C3->NRP1	HIF1A->HIST	0.7844609580643487	braak
IFI44L:LGALS3BP->HIF1A:ITGB1	0.0052258305549217	0.0055980426442795	0.933510315478189	0.350556546914961	IFI44L	LGALS3BP	HIF1A	ITGB1	LGALS3BP->ITGB1	IFI44L->HIF1A	0.9109553230047428	braak
IFI44L:LGALS9->HIF1A:LRP1	0.0052248383604214	0.0037172886980216	1.40555086915957	0.15985753390781	IFI44L	LGALS9	HIF1A	LRP1	LGALS9->LRP1	IFI44L->HIF1A	0.9109553230047428	braak
GPNMB:WNT5A->HIF1A:RYK	0.0052247815461586	0.0025882650330832	2.01864240306745	0.0435244004219136	GPNMB	WNT5A	HIF1A	RYK	WNT5A->RYK	GPNMB->HIF1A	0.3110402274053825	braak
AIF1:GNAI2->GPNMB:OPRM1	0.005222907033139	0.0053943536585529	0.968217392431797	0.332935810506982	AIF1	GNAI2	GPNMB	OPRM1	GNAI2->OPRM1	AIF1->GPNMB	0.9620581995656264	braak
HSPA1A:TNFSF13B->HIF1A:TFRC	0.0052221974120578	0.0044575610192793	1.17153694351494	0.241383017160447	HSPA1A	TNFSF13B	HIF1A	TFRC	TNFSF13B->TFRC	HSPA1A->HIF1A	0.9444996054190036	braak
GPNMB:APOE->CD163:TREM2	0.0052213632939694	0.0041040610289427	1.2722430921829	0.203286761155929	GPNMB	APOE	CD163	TREM2	APOE->TREM2	GPNMB->CD163	0.5057711839792055	braak
HIST:ADAM10->HIF1A:GPNMB	0.0052205194931544	0.0050111799689379	1.04177449732679	0.297516240523327	HIST	ADAM10	HIF1A	GPNMB	ADAM10->GPNMB	HIST->HIF1A	0.7368623085833553	braak
HIF1A:APP->GPNMB:APLP2	0.0052195728890558	0.0082345763870445	0.633860522232546	0.526171851289469	HIF1A	APP	GPNMB	APLP2	APP->APLP2	HIF1A->GPNMB	0.8213498913052542	braak
PICALM:HEBP1->HIF1A:FPR3	0.0052193208517543	0.0066232607663108	0.788028893306199	0.43067980551902	PICALM	HEBP1	HIF1A	FPR3	HEBP1->FPR3	PICALM->HIF1A	0.8082356479341074	braak
AIF1:GRN->GPNMB:SORT1	0.0052184733883148	0.0033248137290909	1.56955360917064	0.116518998292558	AIF1	GRN	GPNMB	SORT1	GRN->SORT1	AIF1->GPNMB	0.9620581995656264	braak
GPNMB:NAMPT->MKI67:INSR	0.0052177703444205	0.0031682017698657	1.64691857508863	0.0995747833464403	GPNMB	NAMPT	MKI67	INSR	NAMPT->INSR	GPNMB->MKI67	0.9556403311592918	braak
MKI67:ADAM10->PICALM:NOTCH2	0.0052171135505279	0.0049018846863511	1.0643076866036	0.287189337010404	MKI67	ADAM10	PICALM	NOTCH2	ADAM10->NOTCH2	MKI67->PICALM	0.898134785350849	braak
TMEM163:GNAS->TMEM163:ADCY7	0.0052154743671642	0.0164502463299558	0.317045365920561	0.751209179488433	TMEM163	GNAS	TMEM163	ADCY7	GNAS->ADCY7	TMEM163->TMEM163	0.9237181278725846	braak
IFI44L:ICAM5->HIF1A:ITGAL	0.0052147193632345	0.0080380962745319	0.648750548031744	0.51649962612255	IFI44L	ICAM5	HIF1A	ITGAL	ICAM5->ITGAL	IFI44L->HIF1A	0.91552217245703	braak
TMEM163:TNFSF13B->HIF1A:HLA-DPB1	0.0052088278523721	0.0029499621453054	1.76572701472165	0.0774416582790137	TMEM163	TNFSF13B	HIF1A	HLA-DPB1	TNFSF13B->HLA-DPB1	TMEM163->HIF1A	0.7911902272104762	braak
HIST:TIMP2->FRMD4A:ITGB1	0.0052086695483948	0.0054993058206446	0.947150371023419	0.343562160425826	HIST	TIMP2	FRMD4A	ITGB1	TIMP2->ITGB1	HIST->FRMD4A	0.9782563026797528	braak
IFI44L:PTPN6->TMEM163:CLEC12A	0.0052072086064682	0.0025239564399049	2.06311350074819	0.0391018457647345	IFI44L	PTPN6	TMEM163	CLEC12A	PTPN6->CLEC12A	IFI44L->TMEM163	0.8499867244084173	braak
PICALM:TGFB1->HIST:ENG	0.0052071802571273	0.0036217116272956	1.43776777197902	0.150499956444399	PICALM	TGFB1	HIST	ENG	TGFB1->ENG	PICALM->HIST	0.629158865453604	braak
MKI67:ADAM10->HIST:CADM1	0.0052062874782607	0.0051200100195182	1.01685103318422	0.309224300563549	MKI67	ADAM10	HIST	CADM1	ADAM10->CADM1	MKI67->HIST	0.8904270339867464	braak
HIST:COL18A1->GPNMB:ITGB5	0.0052022024003276	0.0017998257617378	2.89039223180394	0.0038476142836027	HIST	COL18A1	GPNMB	ITGB5	COL18A1->ITGB5	HIST->GPNMB	0.1451298790957477	braak
HIST:ARF1->HIF1A:INSR	0.0052011165214638	0.0020832160871036	2.49667643873423	0.0125363285869073	HIST	ARF1	HIF1A	INSR	ARF1->INSR	HIST->HIF1A	0.3886261861941263	braak
AIF1:SELPLG->FRMD4A:SELL	0.0051982465704788	0.0031964643468738	1.62624888200701	0.103896721288341	AIF1	SELPLG	FRMD4A	SELL	SELPLG->SELL	AIF1->FRMD4A	0.5349417650743141	braak
AIF1:ADAM10->CD163:TSPAN5	0.0051980971224972	0.0021002272546163	2.47501650646222	0.0133230018081548	AIF1	ADAM10	CD163	TSPAN5	ADAM10->TSPAN5	AIF1->CD163	0.5928735804628886	braak
HSPA1A:FABP5->CCL3:RXRA	0.0051980467322801	0.0158541891233744	0.327865820940439	0.743013117468523	HSPA1A	FABP5	CCL3	RXRA	FABP5->RXRA	HSPA1A->CCL3	0.999999999971897	braak
HIF1A:CD55->IFI44L:ADGRE2	0.0051976475266643	0.0048691823772568	1.06745796808551	0.285765084088375	HIF1A	CD55	IFI44L	ADGRE2	CD55->ADGRE2	HIF1A->IFI44L	0.9144478232497244	braak
TMEM163:TGFB2->GPNMB:ACVR1B_TGFBR2	0.0051966664463688	0.0042410301983545	1.22533115854376	0.220450473148932	TMEM163	TGFB2	GPNMB	ACVR1B_TGFBR2	TGFB2->ACVR1B_TGFBR2	TMEM163->GPNMB	0.860472405854332	braak
HIF1A:VEGFA->TMEM163:SIRPA	0.0051966211827541	0.0061756026733062	0.841475959134526	0.400081347594152	HIF1A	VEGFA	TMEM163	SIRPA	VEGFA->SIRPA	HIF1A->TMEM163	0.895383245513396	braak
FRMD4A:PTDSS1->FRMD4A:JMJD6	0.0051952620593705	0.0043003733416456	1.20809558766878	0.227010496742881	FRMD4A	PTDSS1	FRMD4A	JMJD6	PTDSS1->JMJD6	FRMD4A->FRMD4A	0.7017630424426048	braak
ERN1:HSP90B1->ERN1:TLR7	0.0051948762341879	0.0045702201717387	1.13667964320666	0.255672232316257	ERN1	HSP90B1	ERN1	TLR7	HSP90B1->TLR7	ERN1->ERN1	0.9388881339214508	braak
HIF1A:B2M->GPNMB:TFRC	0.0051943249993074	0.0080131257816803	0.64822706404818	0.516838099760364	HIF1A	B2M	GPNMB	TFRC	B2M->TFRC	HIF1A->GPNMB	0.8179206966417787	braak
FRMD4A:SIRPA->PICALM:CD47	0.0051923971686172	0.0033705232414971	1.54053148326932	0.123430854689609	FRMD4A	SIRPA	PICALM	CD47	SIRPA->CD47	FRMD4A->PICALM	0.4889644457170624	braak
PICALM:CD47->FRMD4A:SIRPA	0.0051923971686172	0.0033705232414971	1.54053148326932	0.123430854689609	PICALM	CD47	FRMD4A	SIRPA	CD47->SIRPA	PICALM->FRMD4A	0.7276759935288604	braak
GPNMB:POMC->FRMD4A:TSHR	0.0051918108974385	0.0078532473435919	0.661103702747237	0.508545810870169	GPNMB	POMC	FRMD4A	TSHR	POMC->TSHR	GPNMB->FRMD4A	0.7957556211543577	braak
HIST:CALM1->MKI67:KCNQ1	0.0051914453990744	0.0052587928658118	0.987193360062668	0.323547856288868	HIST	CALM1	MKI67	KCNQ1	CALM1->KCNQ1	HIST->MKI67	0.8876778034321003	braak
ERN1:CALM1->MKI67:HTR2C	0.0051907037367372	0.0035577391465154	1.45898940955836	0.144568022567645	ERN1	CALM1	MKI67	HTR2C	CALM1->HTR2C	ERN1->MKI67	0.952786965447056	braak
FRMD4A:LGALS1->IFI44L:CD69	0.0051905997790692	0.0032485698643751	1.59781072772701	0.110085106434183	FRMD4A	LGALS1	IFI44L	CD69	LGALS1->CD69	FRMD4A->IFI44L	0.6411424593806794	braak
CCL3:SEMA6A->IFI44L:PLXNA2	0.0051904738325163	0.0071022298157084	0.73082313121385	0.46488719287202	CCL3	SEMA6A	IFI44L	PLXNA2	SEMA6A->PLXNA2	CCL3->IFI44L	0.920286892011958	braak
HIF1A:SERPINE1->GPNMB:ITGB5	0.005190448956515	0.002757553495748	1.88226591597167	0.059799919827529	HIF1A	SERPINE1	GPNMB	ITGB5	SERPINE1->ITGB5	HIF1A->GPNMB	0.349298597123417	braak
ERN1:NECTIN2->HSPA1A:CD226	0.0051901609611294	0.0147008306978193	0.35305222322568	0.724049289680237	ERN1	NECTIN2	HSPA1A	CD226	NECTIN2->CD226	ERN1->HSPA1A	0.9544286091239488	braak
MKI67:POMC->ERN1:OPRM1	0.0051895081096504	0.0091468055891519	0.567357429768178	0.570471366166393	MKI67	POMC	ERN1	OPRM1	POMC->OPRM1	MKI67->ERN1	0.9914705276979838	braak
AIF1:APOE->TMEM163:LRP1	0.0051894161000628	0.0140085499221827	0.370446343760775	0.711049948634018	AIF1	APOE	TMEM163	LRP1	APOE->LRP1	AIF1->TMEM163	0.9561886791988712	braak
GPNMB:GNAI2->HIST:TSHR	0.0051894110038352	0.0026958905633751	1.9249338509269	0.0542376343337924	GPNMB	GNAI2	HIST	TSHR	GNAI2->TSHR	GPNMB->HIST	0.3600594761195134	braak
FRMD4A:HLA-A->GPNMB:APLP2	0.0051893883787451	0.0043551956818322	1.19153965926094	0.23344179711002	FRMD4A	HLA-A	GPNMB	APLP2	HLA-A->APLP2	FRMD4A->GPNMB	0.5209063778437011	braak
AIF1:ADAM10->GPNMB:TREM2	0.0051887108575288	0.0043762509219162	1.18565204557714	0.235759739663531	AIF1	ADAM10	GPNMB	TREM2	ADAM10->TREM2	AIF1->GPNMB	0.9620581995656264	braak
TMEM163:SERPINF1->ERN1:PLXDC1	0.0051884356170546	0.0104043866685516	0.498677700314357	0.618006456779136	TMEM163	SERPINF1	ERN1	PLXDC1	SERPINF1->PLXDC1	TMEM163->ERN1	0.8034041253328249	braak
HIF1A:VCAN->HIF1A:TLR1	0.0051879824342404	0.0031454853914917	1.64934240301148	0.0990775072644779	HIF1A	VCAN	HIF1A	TLR1	VCAN->TLR1	HIF1A->HIF1A	0.6050359785191043	braak
TMEM163:ADAM9->HSPA1A:ITGAV	0.005187835436814	0.0063092868456328	0.822253855902101	0.410932433085274	TMEM163	ADAM9	HSPA1A	ITGAV	ADAM9->ITGAV	TMEM163->HSPA1A	0.8758493933557298	braak
IFI44L:COL4A4->GPNMB:CD93	0.0051875493679236	0.0079962855178855	0.648744889901748	0.516503283935061	IFI44L	COL4A4	GPNMB	CD93	COL4A4->CD93	IFI44L->GPNMB	0.8993102571630974	braak
HIST:HLA-DRB5->CD163:CD4	0.0051872153807255	0.0036842353504605	1.40794897374759	0.1591461799332	HIST	HLA-DRB5	CD163	CD4	HLA-DRB5->CD4	HIST->CD163	0.8403263935574704	braak
GPNMB:SPON1->FRMD4A:LRP8	0.0051857460597272	0.0021095577928123	2.45821473931465	0.0139629655235639	GPNMB	SPON1	FRMD4A	LRP8	SPON1->LRP8	GPNMB->FRMD4A	0.125875092182576	braak
HIF1A:B2M->TMEM163:TFRC	0.0051842248089424	0.0080992704924128	0.640085401987608	0.522117078976204	HIF1A	B2M	TMEM163	TFRC	B2M->TFRC	HIF1A->TMEM163	0.9185916170689502	braak
IFI44L:COPA->CD163:CD74	0.0051818913320193	0.0139083610853996	0.372573828088131	0.709465654720623	IFI44L	COPA	CD163	CD74	COPA->CD74	IFI44L->CD163	0.9681430818268888	braak
GPNMB:HLA-DQB1->FRMD4A:CD4	0.00518059440919	0.0026099346027988	1.98495180823096	0.0471498334724408	GPNMB	HLA-DQB1	FRMD4A	CD4	HLA-DQB1->CD4	GPNMB->FRMD4A	0.2436903752210827	braak
TMEM163:ADAM15->ERN1:ITGA5	0.0051805443494519	0.0092496830539458	0.560078039348815	0.575426208878699	TMEM163	ADAM15	ERN1	ITGA5	ADAM15->ITGA5	TMEM163->ERN1	0.7865705032656409	braak
GPNMB:WNT5A->CD163:RYK	0.0051783144471317	0.002876364943969	1.80029813601689	0.0718135750843176	GPNMB	WNT5A	CD163	RYK	WNT5A->RYK	GPNMB->CD163	0.2872543003372704	braak
CD163:CALM3->HIF1A:KCNQ3	0.0051764246936192	0.0037065705693115	1.39655365972993	0.162547833708022	CD163	CALM3	HIF1A	KCNQ3	CALM3->KCNQ3	CD163->HIF1A	0.6137010048160014	braak
GPNMB:CD14->FRMD4A:RIPK1	0.0051761802126312	0.002654301911571	1.95010981609383	0.0511630315289755	GPNMB	CD14	FRMD4A	RIPK1	CD14->RIPK1	GPNMB->FRMD4A	0.2518362068366611	braak
FRMD4A:TGFB2->HIST:ACVR1_TGFBR1_TGFBR2	0.0051748502843056	0.0083377564739736	0.620652606064835	0.534828218980813	FRMD4A	TGFB2	HIST	ACVR1_TGFBR1_TGFBR2	TGFB2->ACVR1_TGFBR1_TGFBR2	FRMD4A->HIST	0.9197321232956668	braak
FRMD4A:TGFB2->HIST:ACVR1_TGFBR2	0.0051748502843056	0.0083377564739736	0.620652606064835	0.534828218980813	FRMD4A	TGFB2	HIST	ACVR1_TGFBR2	TGFB2->ACVR1_TGFBR2	FRMD4A->HIST	0.9197321232956668	braak
HIF1A:HLA-DPB1->TMEM163:CD4	0.005174390295626	0.0055221188390149	0.937029869597866	0.348743193546828	HIF1A	HLA-DPB1	TMEM163	CD4	HLA-DPB1->CD4	HIF1A->TMEM163	0.8531355935188152	braak
HSPA1A:ADM->TMEM163:TSHR	0.0051738659841808	0.0052050479937215	0.994009275307678	0.320218351833965	HSPA1A	ADM	TMEM163	TSHR	ADM->TSHR	HSPA1A->TMEM163	0.8330286141102252	braak
ERN1:TGFB2->ERN1:ACVR1B_TGFBR2	0.0051736426039148	0.0111635617226638	0.463440139665421	0.643048912645884	ERN1	TGFB2	ERN1	ACVR1B_TGFBR2	TGFB2->ACVR1B_TGFBR2	ERN1->ERN1	0.9388881339214508	braak
IFI44L:SEMA4A->GPNMB:LILRB2	0.0051696258191056	0.0097307908726377	0.531264712886007	0.595235354571189	IFI44L	SEMA4A	GPNMB	LILRB2	SEMA4A->LILRB2	IFI44L->GPNMB	0.925301529668502	braak
IFI44L:ADAM9->CD163:ITGB5	0.0051681323033613	0.0044886856943419	1.15136872021934	0.249580576617616	IFI44L	ADAM9	CD163	ITGB5	ADAM9->ITGB5	IFI44L->CD163	0.8560224022268923	braak
AIF1:GHRL->CCL3:PTGIR	0.0051679647910599	0.003831281945148	1.34888657766485	0.17737340011191	AIF1	GHRL	CCL3	PTGIR	GHRL->PTGIR	AIF1->CCL3	0.6272961711274866	braak
IFI44L:SERPINE1->IFI44L:LRP1	0.0051677972224212	0.0071196626262094	0.725848610213243	0.467931583252437	IFI44L	SERPINE1	IFI44L	LRP1	SERPINE1->LRP1	IFI44L->IFI44L	0.8902237860777319	braak
TMEM163:TNFSF13B->HSPA1A:TFRC	0.0051677660401326	0.0043644079938071	1.18407033610639	0.23638522141385	TMEM163	TNFSF13B	HSPA1A	TFRC	TNFSF13B->TFRC	TMEM163->HSPA1A	0.8758493933557298	braak
IFI44L:LGALS1->CCL3:CD69	0.0051676526566159	0.0050022699107367	1.03306153982699	0.301575100341889	IFI44L	LGALS1	CCL3	CD69	LGALS1->CD69	IFI44L->CCL3	0.7074305533686744	braak
HIST:ADAM10->CD163:NOTCH1	0.005165840492494	0.0045367425283549	1.13866732797976	0.254841934853293	HIST	ADAM10	CD163	NOTCH1	ADAM10->NOTCH1	HIST->CD163	0.8403263935574704	braak
MKI67:PTDSS1->CCL3:JMJD6	0.0051637139057495	0.0163216269627638	0.316372498742317	0.751719788579286	MKI67	PTDSS1	CCL3	JMJD6	PTDSS1->JMJD6	MKI67->CCL3	0.999999999990423	braak
IFI44L:GNAS->HIST:TSHR	0.0051632223172544	0.0027557577661071	1.87361254343777	0.0609838479042462	IFI44L	GNAS	HIST	TSHR	GNAS->TSHR	IFI44L->HIST	0.8287699347033433	braak
HIF1A:ARF1->PICALM:INSR	0.0051626599185277	0.0023618719433539	2.18583396659375	0.0288277547444876	HIF1A	ARF1	PICALM	INSR	ARF1->INSR	HIF1A->PICALM	0.3321681879767383	braak
TMEM163:SHBG->MKI67:SLC37A1	0.0051623077090651	0.0030409251428865	1.69761091329099	0.0895812216988175	TMEM163	SHBG	MKI67	SLC37A1	SHBG->SLC37A1	TMEM163->MKI67	0.7676879016735678	braak
TMEM163:CCL4->MKI67:CCR5	0.0051621070104047	0.0067110081889718	0.769199927201352	0.44177463364455	TMEM163	CCL4	MKI67	CCR5	CCL4->CCR5	TMEM163->MKI67	0.8082317153161408	braak
HIF1A:LGALS1->ERN1:ITGB1	0.0051616560941465	0.0045543894171425	1.13333657300324	0.257072938723816	HIF1A	LGALS1	ERN1	ITGB1	LGALS1->ITGB1	HIF1A->ERN1	0.759312225472645	braak
IFI44L:THBS4->ERN1:CD47	0.0051612922868133	0.0051288055925293	1.0063341637147	0.314254851691412	IFI44L	THBS4	ERN1	CD47	THBS4->CD47	IFI44L->ERN1	0.8274333696405107	braak
HIF1A:ADAM17->IFI44L:ITGB1	0.0051594875473587	0.0049630842605043	1.0395728294233	0.298538405637277	HIF1A	ADAM17	IFI44L	ITGB1	ADAM17->ITGB1	HIF1A->IFI44L	0.9144478232497244	braak
CD163:ADAM10->HSPA1A:TSPAN14	0.0051545139954757	0.0099546507568126	0.517799581461773	0.604598110380723	CD163	ADAM10	HSPA1A	TSPAN14	ADAM10->TSPAN14	CD163->HSPA1A	0.9586345131176384	braak
TMEM163:JAM2->CCL3:ITGA4_ITGB1	0.0051524276049205	0.0081842284383572	0.629555692846079	0.528985319954263	TMEM163	JAM2	CCL3	ITGA4_ITGB1	JAM2->ITGA4_ITGB1	TMEM163->CCL3	0.8686682009951275	braak
HIF1A:VCAN->HSPA1A:TLR2	0.0051523004096992	0.006458429043125	0.797763724784409	0.425007615837106	HIF1A	VCAN	HSPA1A	TLR2	VCAN->TLR2	HIF1A->HSPA1A	0.898781433166457	braak
GPNMB:HLA-C->PICALM:LILRB1	0.0051513861149934	0.0032052421909603	1.60717531097081	0.108015916340547	GPNMB	HLA-C	PICALM	LILRB1	HLA-C->LILRB1	GPNMB->PICALM	0.3270990460934079	braak
HIF1A:ARF1->GPNMB:INSR	0.00514978856234	0.0022867413895372	2.2520205327557	0.0243209744956686	HIF1A	ARF1	GPNMB	INSR	ARF1->INSR	HIF1A->GPNMB	0.2951665205261023	braak
HIF1A:ADAM17->AIF1:RHBDF2	0.005149398761802	0.0136616674205666	0.376923153176014	0.70623071454448	HIF1A	ADAM17	AIF1	RHBDF2	ADAM17->RHBDF2	HIF1A->AIF1	0.9536109648368968	braak
TMEM163:PSEN1->CD163:NOTCH1	0.0051489168957035	0.0020082320650592	2.56390533011009	0.0103501771123116	TMEM163	PSEN1	CD163	NOTCH1	PSEN1->NOTCH1	TMEM163->CD163	0.7187451059684342	braak
IFI44L:SELPLG->CD163:SELL	0.0051486561760095	0.0039886751044235	1.29081864058056	0.196766572472866	IFI44L	SELPLG	CD163	SELL	SELPLG->SELL	IFI44L->CD163	0.8560224022268923	braak
ERN1:F13A1->TMEM163:ITGA9	0.005147719527362	0.0058778948334531	0.875776051327858	0.381151791795286	ERN1	F13A1	TMEM163	ITGA9	F13A1->ITGA9	ERN1->TMEM163	0.7500586843993059	braak
FRMD4A:ADAM10->HIST:AXL	0.0051465178168679	0.0132944149504657	0.387118789058684	0.698668268330843	FRMD4A	ADAM10	HIST	AXL	ADAM10->AXL	FRMD4A->HIST	0.9428432069991688	braak
CD163:GNAI2->FRMD4A:TSHR	0.0051435493723656	0.0036289291152212	1.41737388883995	0.156373642623837	CD163	GNAI2	FRMD4A	TSHR	GNAI2->TSHR	CD163->FRMD4A	0.8632209702393119	braak
CCL3:SEMA6B->TMEM163:PLXNA4	0.0051415634493924	0.0094484789151059	0.544168378380173	0.586325609836691	CCL3	SEMA6B	TMEM163	PLXNA4	SEMA6B->PLXNA4	CCL3->TMEM163	0.923606580201102	braak
PICALM:SPP1->HIST:ITGA5_ITGB1	0.0051413193427744	0.0029306110836089	1.75435061019531	0.0793704486986923	PICALM	SPP1	HIST	ITGA5_ITGB1	SPP1->ITGA5_ITGB1	PICALM->HIST	0.5380849536778993	braak
ERN1:MMP2->CCL3:FGFR1	0.0051396768855176	0.01030697845378	0.498659903924872	0.61801899609477	ERN1	MMP2	CCL3	FGFR1	MMP2->FGFR1	ERN1->CCL3	0.999999999932702	braak
FRMD4A:ADAM10->MKI67:TSPAN14	0.0051379288147805	0.0114312454558225	0.449463606974122	0.653097255536116	FRMD4A	ADAM10	MKI67	TSPAN14	ADAM10->TSPAN14	FRMD4A->MKI67	0.8909856823073333	braak
HSPA1A:PDCD1LG2->FRMD4A:RGMB	0.0051366225194791	0.0024903180035517	2.06263718615586	0.039147111931413	HSPA1A	PDCD1LG2	FRMD4A	RGMB	PDCD1LG2->RGMB	HSPA1A->FRMD4A	0.8489854310343129	braak
FRMD4A:ADAM10->AIF1:TREM2	0.0051366052577732	0.0037456062562898	1.37136818616413	0.170260209641069	FRMD4A	ADAM10	AIF1	TREM2	ADAM10->TREM2	FRMD4A->AIF1	0.5073294084575096	braak
PICALM:HMGB1->IFI44L:TLR2	0.0051357261886581	0.0136636895568081	0.375866720866705	0.707015982337679	PICALM	HMGB1	IFI44L	TLR2	HMGB1->TLR2	PICALM->IFI44L	0.9937371959847304	braak
HIF1A:ICAM1->HIF1A:ITGAL_ITGB2	0.0051344180794201	0.0033934249526906	1.51304895525951	0.130267224118955	HIF1A	ICAM1	HIF1A	ITGAL_ITGB2	ICAM1->ITGAL_ITGB2	HIF1A->HIF1A	0.6387638549394636	braak
GPNMB:PLAU->GPNMB:VLDLR	0.0051343778247343	0.0027497340027107	1.86722709166519	0.0618698818526469	GPNMB	PLAU	GPNMB	VLDLR	PLAU->VLDLR	GPNMB->GPNMB	0.271521552339716	braak
GPNMB:POMC->CD163:OPRM1	0.005133922465103	0.0117035611604157	0.438663274770354	0.660905541469299	GPNMB	POMC	CD163	OPRM1	POMC->OPRM1	GPNMB->CD163	0.8605828379893509	braak
IFI44L:SPP1->GPNMB:ITGA9_ITGB1	0.0051338302465063	0.0087998901828259	0.5833970810824	0.559626022342279	IFI44L	SPP1	GPNMB	ITGA9_ITGB1	SPP1->ITGA9_ITGB1	IFI44L->GPNMB	0.925301529668502	braak
AIF1:ADAM10->FRMD4A:NRCAM	0.0051328871778003	0.0038949330556222	1.3178370730637	0.187558194538245	AIF1	ADAM10	FRMD4A	NRCAM	ADAM10->NRCAM	AIF1->FRMD4A	0.6510730193830181	braak
CD163:MAML2->GPNMB:NOTCH1	0.0051307292141187	0.006952886511298	0.73792793910581	0.460558239974006	CD163	MAML2	GPNMB	NOTCH1	MAML2->NOTCH1	CD163->GPNMB	0.7643306961270738	braak
HIST:SPP1->FRMD4A:ITGA9_ITGB1	0.0051303907563457	0.0172190186566435	0.297949079366744	0.765742028170259	HIST	SPP1	FRMD4A	ITGA9_ITGB1	SPP1->ITGA9_ITGB1	HIST->FRMD4A	0.9782563026797528	braak
HIF1A:PSEN1->GPNMB:NOTCH1	0.00512763168414	0.0019640688980244	2.61071884458723	0.0090352141546299	HIF1A	PSEN1	GPNMB	NOTCH1	PSEN1->NOTCH1	HIF1A->GPNMB	0.2205758861309074	braak
CCL3:GNAS->HIST:ADRB2	0.0051276132051838	0.0158461741651711	0.323586826178776	0.746250862986107	CCL3	GNAS	HIST	ADRB2	GNAS->ADRB2	CCL3->HIST	0.9645047353170292	braak
GPNMB:TGFB2->ERN1:ENG	0.0051248592243212	0.0087061620236251	0.588647352348188	0.556097861882385	GPNMB	TGFB2	ERN1	ENG	TGFB2->ENG	GPNMB->ERN1	0.971490946781258	braak
PICALM:GRN->IFI44L:SORT1	0.0051226705408804	0.0028653208856044	1.78781740174969	0.0738054723903869	PICALM	GRN	IFI44L	SORT1	GRN->SORT1	PICALM->IFI44L	0.8092614836341575	braak
HIF1A:APP->GPNMB:LRP6	0.0051220207695618	0.0036676138286239	1.39655400183819	0.162547730767168	HIF1A	APP	GPNMB	LRP6	APP->LRP6	HIF1A->GPNMB	0.5432015549706185	braak
HSPA1A:C1QB->HIF1A:C1QBP	0.0051216303190421	0.0116095196953012	0.44115781302434	0.659098752104687	HSPA1A	C1QB	HIF1A	C1QBP	C1QB->C1QBP	HSPA1A->HIF1A	0.9999504480813352	braak
CD163:ITGB2->PICALM:CD226	0.0051210245339955	0.0032288481263381	1.58602211489063	0.112734292999665	CD163	ITGB2	PICALM	CD226	ITGB2->CD226	CD163->PICALM	0.6416550704852366	braak
HIF1A:APP->HIST:LRP6	0.0051194983248642	0.0026711893439921	1.91656137606965	0.0552936788367236	HIF1A	APP	HIST	LRP6	APP->LRP6	HIF1A->HIST	0.6275970134851269	braak
CD163:ADAM15->GPNMB:ITGA5	0.0051191742960197	0.0031710327691555	1.61435553293982	0.106450331040196	CD163	ADAM15	GPNMB	ITGA5	ADAM15->ITGA5	CD163->GPNMB	0.3739863465443059	braak
FRMD4A:CALM1->HIF1A:KCNQ5	0.0051182177669404	0.0032345289010087	1.58236884677219	0.113565392270343	FRMD4A	CALM1	HIF1A	KCNQ5	CALM1->KCNQ5	FRMD4A->HIF1A	0.6884153555506778	braak
IFI44L:PROS1->GPNMB:MERTK	0.0051175536961797	0.0057863189490601	0.884423022863429	0.376467899292456	IFI44L	PROS1	GPNMB	MERTK	PROS1->MERTK	IFI44L->GPNMB	0.8762339424260686	braak
PICALM:MFNG->FRMD4A:NOTCH1	0.0051175297207712	0.0028900498388504	1.77074099275976	0.0766037823548867	PICALM	MFNG	FRMD4A	NOTCH1	MFNG->NOTCH1	PICALM->FRMD4A	0.6770758887280711	braak
CD163:IRAK4->GPNMB:TLR7	0.0051173399639456	0.0030600398489921	1.67231154379608	0.0944629044928769	CD163	IRAK4	GPNMB	TLR7	IRAK4->TLR7	CD163->GPNMB	0.3557016955386951	braak
GPNMB:RPS19->HIST:C5AR1	0.0051154441169765	0.0026278512574777	1.94662620360269	0.0515795647483494	GPNMB	RPS19	HIST	C5AR1	RPS19->C5AR1	GPNMB->HIST	0.3585893374662284	braak
AIF1:LRPAP1->GPNMB:LRP1	0.0051143222216163	0.0061089973042618	0.837178667282844	0.402492146702979	AIF1	LRPAP1	GPNMB	LRP1	LRPAP1->LRP1	AIF1->GPNMB	0.9620581995656264	braak
TMEM163:GNAS->TMEM163:TSHR	0.0051141467873306	0.006231775653884	0.820656434276992	0.41184199262419	TMEM163	GNAS	TMEM163	TSHR	GNAS->TSHR	TMEM163->TMEM163	0.8316760635271114	braak
HIST:ADAM17->FRMD4A:ITGB1	0.005113714793981	0.0056919590348495	0.898410329848107	0.368966831354731	HIST	ADAM17	FRMD4A	ITGB1	ADAM17->ITGB1	HIST->FRMD4A	0.9782563026797528	braak
TMEM163:VCL->ERN1:ITGB5	0.0051134664259235	0.0039702992757074	1.28792971784536	0.197770429559721	TMEM163	VCL	ERN1	ITGB5	VCL->ITGB5	TMEM163->ERN1	0.7382465527502085	braak
IFI44L:TG->CCL3:ASGR1	0.0051109412018586	0.0093922726641515	0.544164483359403	0.586328289923289	IFI44L	TG	CCL3	ASGR1	TG->ASGR1	IFI44L->CCL3	0.8989005141681087	braak
TMEM163:CXCL12->HSPA1A:ITGB1	0.0051099482129386	0.004586531428411	1.11412039635994	0.265227539612486	TMEM163	CXCL12	HSPA1A	ITGB1	CXCL12->ITGB1	TMEM163->HSPA1A	0.8758493933557298	braak
TMEM163:MAML2->MKI67:NOTCH2	0.0051098949283401	0.0090456434602479	0.564901209161751	0.572140961201513	TMEM163	MAML2	MKI67	NOTCH2	MAML2->NOTCH2	TMEM163->MKI67	0.8476068374445733	braak
HIF1A:CALM1->CD163:KCNQ1	0.0051088121574687	0.0091213768161124	0.560092216390432	0.575416539299032	HIF1A	CALM1	CD163	KCNQ1	CALM1->KCNQ1	HIF1A->CD163	0.8744924426284223	braak
TMEM163:ALCAM->MKI67:NRP1	0.0051083627255881	0.0050794357386355	1.00569492133399	0.314562346963766	TMEM163	ALCAM	MKI67	NRP1	ALCAM->NRP1	TMEM163->MKI67	0.8082317153161408	braak
GPNMB:RIMS2->HIST:ABCA1	0.0051081671097701	0.0043702356371517	1.16885393234753	0.242462486761517	GPNMB	RIMS2	HIST	ABCA1	RIMS2->ABCA1	GPNMB->HIST	0.6453953150028785	braak
MKI67:ADAM10->HSPA1A:IL6R	0.0051080266178342	0.0044818600762027	1.13971130981002	0.254406593748368	MKI67	ADAM10	HSPA1A	IL6R	ADAM10->IL6R	MKI67->HSPA1A	0.8142658044086616	braak
IFI44L:EFNB1->AIF1:EPHB2	0.0051078874540749	0.0072723025293932	0.702375545218286	0.482444991960982	IFI44L	EFNB1	AIF1	EPHB2	EFNB1->EPHB2	IFI44L->AIF1	0.9145974553535624	braak
CCL3:COL9A2->HSPA1A:GP6	0.0051078541607373	0.0098252557042726	0.51986984506837	0.603154294201945	CCL3	COL9A2	HSPA1A	GP6	COL9A2->GP6	CCL3->HSPA1A	0.9308648521285758	braak
FRMD4A:SERPING1->HIF1A:LRP1	0.005106565247228	0.0022316188042543	2.28827846292243	0.0221213099085457	FRMD4A	SERPING1	HIF1A	LRP1	SERPING1->LRP1	FRMD4A->HIF1A	0.5633584429562445	braak
PICALM:B2M->CD163:TFRC	0.0051057211031743	0.0117769470868836	0.433535199360857	0.664625999966747	PICALM	B2M	CD163	TFRC	B2M->TFRC	PICALM->CD163	0.8966306096429174	braak
PICALM:LRPAP1->HSPA1A:SORL1	0.0051032271150108	0.0093011020136812	0.548669083244579	0.583232566942695	PICALM	LRPAP1	HSPA1A	SORL1	LRPAP1->SORL1	PICALM->HSPA1A	0.9874948218384976	braak
HSPA1A:LAMB2->MKI67:ITGA9_ITGB1	0.005102422045441	0.0032475686288357	1.5711514146724	0.116147482377652	HSPA1A	LAMB2	MKI67	ITGA9_ITGB1	LAMB2->ITGA9_ITGB1	HSPA1A->MKI67	0.6132804184252624	braak
GPNMB:CALM1->CD163:CACNA1C	0.0051024180624125	0.0024800735701802	2.05736560550566	0.039651071003143	GPNMB	CALM1	CD163	CACNA1C	CALM1->CACNA1C	GPNMB->CD163	0.1842249760453721	braak
HIST:MTMR4->GPNMB:SMAD3	0.0051008685637073	0.0033459485927907	1.52449101420678	0.127386099848768	HIST	MTMR4	GPNMB	SMAD3	MTMR4->SMAD3	HIST->GPNMB	0.4812440137739455	braak
GPNMB:CALR->FRMD4A:ITGAV	0.005100119460213	0.0036364242135021	1.40250948755544	0.160763159364214	GPNMB	CALR	FRMD4A	ITGAV	CALR->ITGAV	GPNMB->FRMD4A	0.4763062843255383	braak
MKI67:PSEN1->CD163:NOTCH2	0.0050995662606287	0.0035687946760846	1.42893237730996	0.153023670466655	MKI67	PSEN1	CD163	NOTCH2	PSEN1->NOTCH2	MKI67->CD163	0.9080970647056864	braak
MKI67:CP->IFI44L:SLC40A1	0.0050986010885852	0.0029772580560944	1.71251567466526	0.0868016784920636	MKI67	CP	IFI44L	SLC40A1	CP->SLC40A1	MKI67->IFI44L	0.5442076379230827	braak
TMEM163:APP->HIF1A:APLP2	0.0050981620321021	0.0049789505465826	1.02394309491611	0.305862153616784	TMEM163	APP	HIF1A	APLP2	APP->APLP2	TMEM163->HIF1A	0.8188327610278926	braak
ERN1:CALM3->IFI44L:INSR	0.0050969523781559	0.0045317167337144	1.1247288119834	0.260703968618441	ERN1	CALM3	IFI44L	INSR	CALM3->INSR	ERN1->IFI44L	0.6731290993017123	braak
CD163:BSG->FRMD4A:SLC16A1	0.0050966669941894	0.0030050962292211	1.69600791636225	0.089884380871539	CD163	BSG	FRMD4A	SLC16A1	BSG->SLC16A1	CD163->FRMD4A	0.7843876266122141	braak
CD163:GNAI2->HIF1A:TSHR	0.0050966571480969	0.0024028566771763	2.12108245843701	0.0339148638587462	CD163	GNAI2	HIF1A	TSHR	GNAI2->TSHR	CD163->HIF1A	0.4188741263792441	braak
HIST:CALM1->HIST:OPRM1	0.0050948221367394	0.0066130331969819	0.770421376239969	0.441049977273321	HIST	CALM1	HIST	OPRM1	CALM1->OPRM1	HIST->HIST	0.9428562018885231	braak
GPNMB:CXCL12->GPNMB:ITGA5	0.005092286019607	0.0029048889123383	1.7530054240552	0.0796010760445659	GPNMB	CXCL12	GPNMB	ITGA5	CXCL12->ITGA5	GPNMB->GPNMB	0.3223622398394284	braak
PICALM:TXLNA->CD163:STX4	0.0050914820555682	0.0053960982323335	0.943548808111004	0.345400262504384	PICALM	TXLNA	CD163	STX4	TXLNA->STX4	PICALM->CD163	0.7959223440318414	braak
MKI67:PLAU->ERN1:ITGA5	0.0050913872841392	0.0079591190271897	0.639692316039783	0.522372651968332	MKI67	PLAU	ERN1	ITGA5	PLAU->ITGA5	MKI67->ERN1	0.9914705276979838	braak
GPNMB:HSP90B1->PICALM:TLR7	0.0050889468384522	0.0023358890376922	2.17859100168552	0.0293620652424902	GPNMB	HSP90B1	PICALM	TLR7	HSP90B1->TLR7	GPNMB->PICALM	0.135672991120472	braak
CCL3:PLAU->MKI67:PLAUR	0.0050871924375248	0.009248814320441	0.550037254643709	0.582293821336221	CCL3	PLAU	MKI67	PLAUR	PLAU->PLAUR	CCL3->MKI67	0.999999999984369	braak
CD163:PLTP->PICALM:ABCA1	0.0050862989087457	0.0046083596770102	1.10371135615125	0.269718367876719	CD163	PLTP	PICALM	ABCA1	PLTP->ABCA1	CD163->PICALM	0.8426149728505599	braak
HIST:RIMS1->HIF1A:CACNA1C	0.005085907575397	0.0034856459131202	1.45910046578548	0.14453745806759	HIST	RIMS1	HIF1A	CACNA1C	RIMS1->CACNA1C	HIST->HIF1A	0.6525302649431254	braak
MKI67:CALR->HSPA1A:ITGAV	0.0050842728192008	0.00318585460466	1.59588978472652	0.110513402631397	MKI67	CALR	HSPA1A	ITGAV	CALR->ITGAV	MKI67->HSPA1A	0.7441768822822047	braak
FRMD4A:OMG->MKI67:RTN4RL1	0.0050837341781162	0.0080752886875576	0.629542097479347	0.528994217467223	FRMD4A	OMG	MKI67	RTN4RL1	OMG->RTN4RL1	FRMD4A->MKI67	0.8887992442674231	braak
CCL3:APOE->TMEM163:LDLR	0.0050818639902621	0.0034226862899962	1.48475891732038	0.137607698279031	CCL3	APOE	TMEM163	LDLR	APOE->LDLR	CCL3->TMEM163	0.6533662516597238	braak
CCL3:SEMA6B->ERN1:PLXNA4	0.0050809521589086	0.0093372290353119	0.544160600505059	0.586330961644065	CCL3	SEMA6B	ERN1	PLXNA4	SEMA6B->PLXNA4	CCL3->ERN1	0.999999999959144	braak
CD163:HLA-DRA->IFI44L:CD4	0.0050806103599322	0.0052771006950297	0.962765475503881	0.335665230106121	CD163	HLA-DRA	IFI44L	CD4	HLA-DRA->CD4	CD163->IFI44L	0.9844838839489164	braak
HSPA1A:SPP1->CD163:ITGAV_ITGB5	0.0050794192036623	0.0119711076039752	0.424306536345528	0.671342272929566	HSPA1A	SPP1	CD163	ITGAV_ITGB5	SPP1->ITGAV_ITGB5	HSPA1A->CD163	0.9418831888862568	braak
CCL3:SPON1->MKI67:LRP8	0.0050790959800045	0.0099719962708165	0.50933592854108	0.610516778229978	CCL3	SPON1	MKI67	LRP8	SPON1->LRP8	CCL3->MKI67	0.999999999984369	braak
FRMD4A:RPS19->HSPA1A:C5AR1	0.0050788950918505	0.0050653891206402	1.00266632451894	0.316021883148764	FRMD4A	RPS19	HSPA1A	C5AR1	RPS19->C5AR1	FRMD4A->HSPA1A	0.8193597794664503	braak
GPNMB:HMGB1->TMEM163:HAVCR2	0.005075585058358	0.005460934491942	0.92943525798512	0.352663562717652	GPNMB	HMGB1	TMEM163	HAVCR2	HMGB1->HAVCR2	GPNMB->TMEM163	0.8506735243907864	braak
CCL3:NECTIN3->AIF1:NECTIN2	0.0050755555666476	0.0229218193854449	0.221429000957514	0.824758413314946	CCL3	NECTIN3	AIF1	NECTIN2	NECTIN3->NECTIN2	CCL3->AIF1	0.9798043813532648	braak
IFI44L:HEBP1->CCL3:FPR3	0.0050754471876872	0.007064212202315	0.718473205833763	0.472465563094656	IFI44L	HEBP1	CCL3	FPR3	HEBP1->FPR3	IFI44L->CCL3	0.8590282965357381	braak
GPNMB:TGFB1->GPNMB:ACVR1_TGFBR2	0.0050723943183953	0.002908611387464	1.74392300747262	0.0811725161469658	GPNMB	TGFB1	GPNMB	ACVR1_TGFBR2	TGFB1->ACVR1_TGFBR2	GPNMB->GPNMB	0.3246900645878632	braak
GPNMB:TGFB1->GPNMB:ACVR1_TGFBR1_TGFBR2	0.0050723943183953	0.002908611387464	1.74392300747262	0.0811725161469658	GPNMB	TGFB1	GPNMB	ACVR1_TGFBR1_TGFBR2	TGFB1->ACVR1_TGFBR1_TGFBR2	GPNMB->GPNMB	0.3246900645878632	braak
HIF1A:IL1B->PICALM:SIGIRR	0.0050695101694297	0.002535562144258	1.99936340779892	0.045569048126349	HIF1A	IL1B	PICALM	SIGIRR	IL1B->SIGIRR	HIF1A->PICALM	0.376040408664134	braak
CCL3:IL16->HSPA1A:CD9	0.0050694837806602	0.0090698811828381	0.558936074074777	0.576205348700427	CCL3	IL16	HSPA1A	CD9	IL16->CD9	CCL3->HSPA1A	0.9308648521285758	braak
HIST:SIRPA->GPNMB:CD47	0.0050691462240409	0.0023156470983596	2.18908409128132	0.0285907285994608	HIST	SIRPA	GPNMB	CD47	SIRPA->CD47	HIST->GPNMB	0.2734650896667179	braak
GPNMB:CD47->HIST:SIRPA	0.0050691462240409	0.0023156470983596	2.18908409128132	0.0285907285994608	GPNMB	CD47	HIST	SIRPA	CD47->SIRPA	GPNMB->HIST	0.2836254300452745	braak
GPNMB:APOE->HIF1A:LRP8	0.0050689435065586	0.0021368162466666	2.37219438707754	0.0176827849178419	GPNMB	APOE	HIF1A	LRP8	APOE->LRP8	GPNMB->HIF1A	0.1884020356700973	braak
HIF1A:RIMS2->PICALM:ABCA1	0.0050678768507449	0.0039797117316021	1.27342812558556	0.202866162241993	HIF1A	RIMS2	PICALM	ABCA1	RIMS2->ABCA1	HIF1A->PICALM	0.6159160837893659	braak
GPNMB:PSEN1->GPNMB:NOTCH1	0.0050676448754431	0.0035328575518776	1.43443226935369	0.151448944454607	GPNMB	PSEN1	GPNMB	NOTCH1	PSEN1->NOTCH1	GPNMB->GPNMB	0.4838087055771742	braak
CD163:C1QB->TMEM163:LRP1	0.0050673305932428	0.0177192040076127	0.285979584131757	0.774893758337195	CD163	C1QB	TMEM163	LRP1	C1QB->LRP1	CD163->TMEM163	0.9749980209199074	braak
GPNMB:IL16->GPNMB:GRIN2A	0.0050667121084961	0.0030232148684568	1.67593516470179	0.0937508929052029	GPNMB	IL16	GPNMB	GRIN2A	IL16->GRIN2A	GPNMB->GPNMB	0.3590324944331269	braak
CD163:TGFB1->IFI44L:LPP	0.005066589603761	0.0180476458129123	0.280734099964227	0.77891435208774	CD163	TGFB1	IFI44L	LPP	TGFB1->LPP	CD163->IFI44L	0.9844838839489164	braak
PICALM:HMGB1->HIST:CXCR4	0.0050664200941997	0.002367658472757	2.13984413398108	0.0323673651744165	PICALM	HMGB1	HIST	CXCR4	HMGB1->CXCR4	PICALM->HIST	0.3470082638466513	braak
CCL3:NECTIN3->ERN1:NECTIN2	0.0050661917839661	0.0085369969240498	0.593439570031247	0.552887013729385	CCL3	NECTIN3	ERN1	NECTIN2	NECTIN3->NECTIN2	CCL3->ERN1	0.999999999959144	braak
GPNMB:COPA->AIF1:CD74	0.0050640000887045	0.0151015544971622	0.335329723152415	0.737376374548145	GPNMB	COPA	AIF1	CD74	COPA->CD74	GPNMB->AIF1	0.9792658557033724	braak
IFI44L:LRPAP1->HIST:SORT1	0.0050630356425097	0.0059783135007574	0.846900324291842	0.397050681717487	IFI44L	LRPAP1	HIST	SORT1	LRPAP1->SORT1	IFI44L->HIST	0.8862335069886303	braak
FRMD4A:ADAM10->HIST:CADM1	0.0050606041781548	0.0096272568401104	0.525653803799088	0.599128766446764	FRMD4A	ADAM10	HIST	CADM1	ADAM10->CADM1	FRMD4A->HIST	0.931056060877104	braak
HIF1A:RIMS2->HIST:ABCA1	0.0050603980237242	0.0034536895077697	1.46521510180341	0.142862240626812	HIF1A	RIMS2	HIST	ABCA1	RIMS2->ABCA1	HIF1A->HIST	0.7056953795029316	braak
FRMD4A:COL5A1->HIF1A:SDC3	0.00505992664505	0.0024121674779919	2.09766804801727	0.0359344793115264	FRMD4A	COL5A1	HIF1A	SDC3	COL5A1->SDC3	FRMD4A->HIF1A	0.5842046189644547	braak
CCL3:ADM->AIF1:GPR84	0.0050588917755353	0.0026184962169145	1.93198361061467	0.0533615288070735	CCL3	ADM	AIF1	GPR84	ADM->GPR84	CCL3->AIF1	0.4143535117366886	braak
HIST:GNAI2->PICALM:IGF1R	0.0050569170717174	0.0029534718993139	1.71219406993248	0.0868609099215741	HIST	GNAI2	PICALM	IGF1R	GNAI2->IGF1R	HIST->PICALM	0.6749463413879384	braak
MKI67:CIRBP->GPNMB:TREM1	0.0050560615449439	0.0044046322561152	1.14789640790654	0.251011331274797	MKI67	CIRBP	GPNMB	TREM1	CIRBP->TREM1	MKI67->GPNMB	0.8487731951561099	braak
MKI67:SERPINF1->GPNMB:PLXDC2	0.0050559072624334	0.0047225980854657	1.07057750224256	0.284359443788749	MKI67	SERPINF1	GPNMB	PLXDC2	SERPINF1->PLXDC2	MKI67->GPNMB	0.8576159820650037	braak
GPNMB:NRG1->PICALM:MS4A4A	0.0050549376307505	0.0020267513567058	2.49410842332753	0.0126273966392963	GPNMB	NRG1	PICALM	MS4A4A	NRG1->MS4A4A	GPNMB->PICALM	0.0690641285577838	braak
HIF1A:HSP90B1->AIF1:LRP1	0.0050533221296176	0.0067611121568871	0.747409895348383	0.454816174083629	HIF1A	HSP90B1	AIF1	LRP1	HSP90B1->LRP1	HIF1A->AIF1	0.8962145068069786	braak
MKI67:APOE->ERN1:SORL1	0.0050531482218123	0.0069696329130541	0.725023582281892	0.468437563236336	MKI67	APOE	ERN1	SORL1	APOE->SORL1	MKI67->ERN1	0.9914705276979838	braak
ERN1:IGF1->TMEM163:IGF2R	0.0050528086374641	0.005485752600312	0.921078474661193	0.357009457526792	ERN1	IGF1	TMEM163	IGF2R	IGF1->IGF2R	ERN1->TMEM163	0.7500586843993059	braak
HSPA1A:ADAM9->MKI67:ITGB1	0.0050522318610876	0.0037478911330247	1.34801990820106	0.177651979552048	HSPA1A	ADAM9	MKI67	ITGB1	ADAM9->ITGB1	HSPA1A->MKI67	0.681003018852327	braak
TMEM163:CALM1->GPNMB:OPRM1	0.0050513498181264	0.005269818102431	0.95854348669002	0.337788774069816	TMEM163	CALM1	GPNMB	OPRM1	CALM1->OPRM1	TMEM163->GPNMB	0.8820527743397781	braak
CD163:GNAI2->PICALM:IGF1R	0.0050486635659757	0.0034586841485717	1.45970645167488	0.14437076801125	CD163	GNAI2	PICALM	IGF1R	GNAI2->IGF1R	CD163->PICALM	0.7127000177924332	braak
HIF1A:TXLNA->MKI67:STX1A	0.0050483747311992	0.0037432782728627	1.34865066479239	0.177449198937942	HIF1A	TXLNA	MKI67	STX1A	TXLNA->STX1A	HIF1A->MKI67	0.7735340236425123	braak
GPNMB:C3->MKI67:ITGAX	0.0050477158632748	0.0051302227389706	0.983917486648482	0.325156085030927	GPNMB	C3	MKI67	ITGAX	C3->ITGAX	GPNMB->MKI67	0.9556403311592918	braak
IFI44L:CCL4->HIF1A:CCR1	0.005047486641525	0.0082344168667996	0.612974388250375	0.539893274733911	IFI44L	CCL4	HIF1A	CCR1	CCL4->CCR1	IFI44L->HIF1A	0.91552217245703	braak
CD163:SIRPA->HIF1A:CD47	0.0050465404612539	0.0043774854051342	1.15284004267267	0.248976045389898	CD163	SIRPA	HIF1A	CD47	SIRPA->CD47	CD163->HIF1A	0.7042631915668978	braak
HIF1A:CD47->CD163:SIRPA	0.0050465404612539	0.0043774854051342	1.15284004267267	0.248976045389898	HIF1A	CD47	CD163	SIRPA	CD47->SIRPA	HIF1A->CD163	0.739998365478794	braak
IFI44L:GNAS->FRMD4A:TSHR	0.0050451048710727	0.0048220070767653	1.04626658375979	0.295437968985744	IFI44L	GNAS	FRMD4A	TSHR	GNAS->TSHR	IFI44L->FRMD4A	0.9681684464824244	braak
HIF1A:TXLNA->FRMD4A:STX4	0.0050450879985089	0.00260685724939	1.93531425615634	0.0529517439696752	HIF1A	TXLNA	FRMD4A	STX4	TXLNA->STX4	HIF1A->FRMD4A	0.7077060826084073	braak
GPNMB:S100A8->IFI44L:CD69	0.005045068902149	0.0048339398655465	1.04367638871706	0.296635137441726	GPNMB	S100A8	IFI44L	CD69	S100A8->CD69	GPNMB->IFI44L	0.9170815446833448	braak
ERN1:ICAM1->MKI67:ITGAM_ITGB2	0.0050446329453166	0.0053426022726987	0.944227679289416	0.345053313598433	ERN1	ICAM1	MKI67	ITGAM_ITGB2	ICAM1->ITGAM_ITGB2	ERN1->MKI67	0.9967127116836986	braak
MKI67:LAMB3->HIST:ITGA9_ITGB1	0.0050445806736154	0.0034584426753735	1.45862781232034	0.144667574392571	MKI67	LAMB3	HIST	ITGA9_ITGB1	LAMB3->ITGA9_ITGB1	MKI67->HIST	0.8904270339867464	braak
CCL3:C1QA->MKI67:CD93	0.0050428858476403	0.0081204257186416	0.621012496433984	0.534591401062045	CCL3	C1QA	MKI67	CD93	C1QA->CD93	CCL3->MKI67	0.999999999984369	braak
AIF1:MAML2->TMEM163:NOTCH2	0.0050422137518596	0.0094866637588557	0.531505477587187	0.595068546529754	AIF1	MAML2	TMEM163	NOTCH2	MAML2->NOTCH2	AIF1->TMEM163	0.9473166553795812	braak
ERN1:HSP90B1->TMEM163:TLR7	0.0050420134324346	0.0080692191659806	0.624845270493022	0.532072615377259	ERN1	HSP90B1	TMEM163	TLR7	HSP90B1->TLR7	ERN1->TMEM163	0.7500586843993059	braak
MKI67:IL10->TMEM163:IFNLR1	0.0050419313390577	0.0073431051575672	0.686621154248617	0.492321494282023	MKI67	IL10	TMEM163	IFNLR1	IL10->IFNLR1	MKI67->TMEM163	0.9130799922816786	braak
HIF1A:CD99->FRMD4A:CD81	0.0050415044020314	0.0035503203616409	1.42001393916501	0.155603623008397	HIF1A	CD99	FRMD4A	CD81	CD99->CD81	HIF1A->FRMD4A	0.7823927411090073	braak
CD163:SEMA6B->HIF1A:PLXNA2	0.005040220309645	0.0018251192426998	2.76158411556118	0.0057521697333793	CD163	SEMA6B	HIF1A	PLXNA2	SEMA6B->PLXNA2	CD163->HIF1A	0.1680239053697637	braak
IFI44L:APP->IFI44L:NOTCH2	0.0050389526335243	0.004583488398425	1.09937065298469	0.27160642604637	IFI44L	APP	IFI44L	NOTCH2	APP->NOTCH2	IFI44L->IFI44L	0.870964403518933	braak
HIF1A:RTN4->FRMD4A:RTN4RL1	0.0050385964522249	0.002086199026587	2.41520410469562	0.0157263944429167	HIF1A	RTN4	FRMD4A	RTN4RL1	RTN4->RTN4RL1	HIF1A->FRMD4A	0.7077060826084073	braak
CD163:CALM1->TMEM163:KCNQ1	0.0050379077165262	0.0078718418295234	0.639990973603093	0.522178467684704	CD163	CALM1	TMEM163	KCNQ1	CALM1->KCNQ1	CD163->TMEM163	0.935366414076962	braak
CD163:APOE->AIF1:ABCA1	0.0050376285782248	0.0069702199265001	0.722735958312052	0.469842119313865	CD163	APOE	AIF1	ABCA1	APOE->ABCA1	CD163->AIF1	0.8735462046333768	braak
GPNMB:ICAM2->IFI44L:ITGAL_ITGB2	0.0050334310879994	0.0175087693333627	0.28748057571404	0.773744372854825	GPNMB	ICAM2	IFI44L	ITGAL_ITGB2	ICAM2->ITGAL_ITGB2	GPNMB->IFI44L	0.9971067772839456	braak
IFI44L:TNF->FRMD4A:SEMA4C	0.005032931563555	0.0082212296450409	0.612187200802859	0.540413908794565	IFI44L	TNF	FRMD4A	SEMA4C	TNF->SEMA4C	IFI44L->FRMD4A	0.9705572187289128	braak
MKI67:FGF13->TMEM163:EGFR	0.005031505406206	0.0066541557917679	0.75614481591049	0.449562374641626	MKI67	FGF13	TMEM163	EGFR	FGF13->EGFR	MKI67->TMEM163	0.9130799922816786	braak
MKI67:ALCAM->TMEM163:NRP1	0.0050299363540122	0.0032050676662401	1.56936978491714	0.116561800248339	MKI67	ALCAM	TMEM163	NRP1	ALCAM->NRP1	MKI67->TMEM163	0.859367870171681	braak
IFI44L:ICAM2->PICALM:ITGAL_ITGB2	0.0050297413950227	0.0047846323043122	1.05122840693309	0.293153699339123	IFI44L	ICAM2	PICALM	ITGAL_ITGB2	ICAM2->ITGAL_ITGB2	IFI44L->PICALM	0.8925372109651717	braak
MKI67:PLAU->ERN1:PLAUR	0.0050283515688436	0.0053526042019003	0.93942151879237	0.347514368999705	MKI67	PLAU	ERN1	PLAUR	PLAU->PLAUR	MKI67->ERN1	0.9914705276979838	braak
HSPA1A:GNAI2->FRMD4A:EDNRB	0.0050279711178063	0.002438554803759	2.0618651301401	0.0392205781665789	HSPA1A	GNAI2	FRMD4A	EDNRB	GNAI2->EDNRB	HSPA1A->FRMD4A	0.8489854310343129	braak
IFI44L:CD14->FRMD4A:TLR1	0.005027845606825	0.0049778155422219	1.01005060637114	0.312471045038617	IFI44L	CD14	FRMD4A	TLR1	CD14->TLR1	IFI44L->FRMD4A	0.9681684464824244	braak
CCL3:IL10->GPNMB:IFNLR1	0.0050276035679721	0.0143485211382981	0.350391759507035	0.726044709865276	CCL3	IL10	GPNMB	IFNLR1	IL10->IFNLR1	CCL3->GPNMB	0.9464859990375304	braak
FRMD4A:IGSF10->FRMD4A:MILR1	0.00502647140078	0.0034065413393589	1.47553512493876	0.140068732165961	FRMD4A	IGSF10	FRMD4A	MILR1	IGSF10->MILR1	FRMD4A->FRMD4A	0.6539760805265903	braak
FRMD4A:HLA-B->FRMD4A:LILRB1	0.0050259728403384	0.0052744565102973	0.952889237123512	0.340646193864351	FRMD4A	HLA-B	FRMD4A	LILRB1	HLA-B->LILRB1	FRMD4A->FRMD4A	0.7642777009724797	braak
PICALM:RNASE2->CD163:TLR2	0.0050249842487596	0.0136681917027968	0.367640749999978	0.713141125477069	PICALM	RNASE2	CD163	TLR2	RNASE2->TLR2	PICALM->CD163	0.9144309592810804	braak
HIST:B2M->FRMD4A:HFE	0.0050249249314815	0.0037544172970516	1.33840341493944	0.18076496630066	HIST	B2M	FRMD4A	HFE	B2M->HFE	HIST->FRMD4A	0.9782563026797528	braak
AIF1:TGFB1->AIF1:CXCR4	0.0050245072096753	0.0066526492375375	0.755264110622958	0.450090528196563	AIF1	TGFB1	AIF1	CXCR4	TGFB1->CXCR4	AIF1->AIF1	0.9006015089399497	braak
PICALM:CCL2->TMEM163:CCR5	0.0050242145146233	0.0073173532199715	0.686616371191507	0.492324509179693	PICALM	CCL2	TMEM163	CCR5	CCL2->CCR5	PICALM->TMEM163	0.9874326608538486	braak
HIF1A:ARF6->TMEM163:PLD1	0.0050232164291992	0.0040439578196029	1.24215351724231	0.214179926084128	HIF1A	ARF6	TMEM163	PLD1	ARF6->PLD1	HIF1A->TMEM163	0.8319189348617182	braak
CCL3:NECTIN2->ERN1:CD226	0.0050217513583329	0.0100765405987361	0.498360653552358	0.618229864229623	CCL3	NECTIN2	ERN1	CD226	NECTIN2->CD226	CCL3->ERN1	0.999999999959144	braak
HIF1A:GRN->AIF1:TNFRSF1B	0.0050214785854538	0.0025594131664229	1.96196481729909	0.0497665805187624	HIF1A	GRN	AIF1	TNFRSF1B	GRN->TNFRSF1B	HIF1A->AIF1	0.8882832363829942	braak
GPNMB:LPL->GPNMB:LRP1	0.0050198026732085	0.0070900613988307	0.708005529266135	0.478941823809311	GPNMB	LPL	GPNMB	LRP1	LPL->LRP1	GPNMB->GPNMB	0.7700513200083807	braak
GPNMB:C1QA->CD163:CD93	0.0050194677600835	0.0029184347032831	1.71991778827083	0.0854473865906666	GPNMB	C1QA	CD163	CD93	C1QA->CD93	GPNMB->CD163	0.3287275254825645	braak
IFI44L:APOE->PICALM:LRP6	0.0050180590119727	0.0020194562965446	2.48485645396676	0.0129603683356212	IFI44L	APOE	PICALM	LRP6	APOE->LRP6	IFI44L->PICALM	0.7970626526407038	braak
IFI44L:GNAI2->FRMD4A:EDNRB	0.005017804276492	0.0024337121680136	2.06179035567196	0.0392276996661637	IFI44L	GNAI2	FRMD4A	EDNRB	GNAI2->EDNRB	IFI44L->FRMD4A	0.8358293886916495	braak
MKI67:PLAU->GPNMB:PLAUR	0.0050165486053731	0.0032610474758247	1.53832430915603	0.123969338857688	MKI67	PLAU	GPNMB	PLAUR	PLAU->PLAUR	MKI67->GPNMB	0.8460238059122043	braak
CD163:HLA-DRB5->HIST:CD4	0.0050160348537537	0.0028598745551637	1.75393527128555	0.0794415990150587	CD163	HLA-DRB5	HIST	CD4	HLA-DRB5->CD4	CD163->HIST	0.7001954153851142	braak
PICALM:NAMPT->GPNMB:INSR	0.0050158546635259	0.0023393408987607	2.14413156551191	0.0320223465003876	PICALM	NAMPT	GPNMB	INSR	NAMPT->INSR	PICALM->GPNMB	0.125442911084163	braak
HIF1A:NAMPT->TMEM163:ITGA5_ITGB1	0.0050155677659633	0.0036949252786416	1.35742062091369	0.174647599765505	HIF1A	NAMPT	TMEM163	ITGA5_ITGB1	NAMPT->ITGA5_ITGB1	HIF1A->TMEM163	0.8319189348617182	braak
MKI67:SELPLG->FRMD4A:SELL	0.0050153394144506	0.0060216067851067	0.83289055453689	0.404906457184658	MKI67	SELPLG	FRMD4A	SELL	SELPLG->SELL	MKI67->FRMD4A	0.9219252190175892	braak
IFI44L:ACTR2->PICALM:ADRB2	0.0050139871528556	0.0106203399368483	0.472111738670356	0.636847034093103	IFI44L	ACTR2	PICALM	ADRB2	ACTR2->ADRB2	IFI44L->PICALM	0.9161659086953412	braak
CD163:GNAS->PICALM:TSHR	0.0050130784757181	0.0065024917523969	0.770947302450675	0.440738167785207	CD163	GNAS	PICALM	TSHR	GNAS->TSHR	CD163->PICALM	0.8815122743279888	braak
TMEM163:ZP3->GPNMB:MERTK	0.0050130287752675	0.0022412778367657	2.23668332994428	0.0253070442842761	TMEM163	ZP3	GPNMB	MERTK	ZP3->MERTK	TMEM163->GPNMB	0.860472405854332	braak
ERN1:CXCL12->FRMD4A:DPP4	0.0050122115760372	0.0070192093939232	0.71407067302715	0.475183479397666	ERN1	CXCL12	FRMD4A	DPP4	CXCL12->DPP4	ERN1->FRMD4A	0.8273718282072944	braak
GPNMB:TGS1->FRMD4A:RXRA	0.0050108305815259	0.0026876435059809	1.86439554590297	0.0622661779232205	GPNMB	TGS1	FRMD4A	RXRA	TGS1->RXRA	GPNMB->FRMD4A	0.2745165800410597	braak
PICALM:GRN->HIST:TNFRSF1A	0.0050093277215575	0.0023734775681882	2.11054352849071	0.0348115659758422	PICALM	GRN	HIST	TNFRSF1A	GRN->TNFRSF1A	PICALM->HIST	0.3647302707923467	braak
HIF1A:HLA-DPA1->FRMD4A:CD4	0.0050092277866044	0.0036767299039731	1.36241386161965	0.173067311594341	HIF1A	HLA-DPA1	FRMD4A	CD4	HLA-DPA1->CD4	HIF1A->FRMD4A	0.7823927411090073	braak
HIST:JAG2->MKI67:NOTCH2	0.0050083614732193	0.0028712093133013	1.74433868336147	0.081100050087834	HIST	JAG2	MKI67	NOTCH2	JAG2->NOTCH2	HIST->MKI67	0.8244850863327869	braak
HIST:ARF1->HIST:INSR	0.0050074004172864	0.0025606599400709	1.95551167842603	0.0505227063047132	HIST	ARF1	HIST	INSR	ARF1->INSR	HIST->HIST	0.8252042029769823	braak
GPNMB:B2M->AIF1:LILRB1	0.0050072358133011	0.0117146197871214	0.427434769910833	0.669062686818907	GPNMB	B2M	AIF1	LILRB1	B2M->LILRB1	GPNMB->AIF1	0.9658776289829653	braak
GPNMB:LMAN1->GPNMB:MCFD2	0.0050071367153923	0.0033872316251315	1.47823865313546	0.139343911328155	GPNMB	LMAN1	GPNMB	MCFD2	LMAN1->MCFD2	GPNMB->GPNMB	0.4667141508180673	braak
HSPA1A:HMGB1->AIF1:CXCR4	0.0050070834466529	0.0208583229892148	0.240052062154853	0.810289896544094	HSPA1A	HMGB1	AIF1	CXCR4	HMGB1->CXCR4	HSPA1A->AIF1	0.9622512624400316	braak
HIST:APOE->IFI44L:SCARB1	0.0050064165563309	0.0062500895507615	0.801015171969969	0.42312286255341	HIST	APOE	IFI44L	SCARB1	APOE->SCARB1	HIST->IFI44L	0.9125622242137884	braak
PICALM:HMGB1->HIF1A:CXCR4	0.0050032445124184	0.0060634986648588	0.825141521249924	0.409291249086075	PICALM	HMGB1	HIF1A	CXCR4	HMGB1->CXCR4	PICALM->HIF1A	0.8082356479341074	braak
IFI44L:ADAM17->HIF1A:RHBDF2	0.0050031149216796	0.01335371584504	0.374660879393954	0.707912690136626	IFI44L	ADAM17	HIF1A	RHBDF2	ADAM17->RHBDF2	IFI44L->HIF1A	0.9682463561036112	braak
CD163:CD14->HIST:ITGB2	0.0050025710961584	0.0055536467439154	0.900772290142364	0.367709403501813	CD163	CD14	HIST	ITGB2	CD14->ITGB2	CD163->HIST	0.8705306343368504	braak
PICALM:S100A9->MKI67:ITGB2	0.0050024195282023	0.0057355112229561	0.872183722382126	0.38310815809256	PICALM	S100A9	MKI67	ITGB2	S100A9->ITGB2	PICALM->MKI67	0.8688563634515848	braak
HIST:LRPAP1->PICALM:LRP1	0.0050021461414717	0.0068707234472259	0.728037764857408	0.466590468978249	HIST	LRPAP1	PICALM	LRP1	LRPAP1->LRP1	HIST->PICALM	0.8500011633540882	braak
HSPA1A:GNAS->HSPA1A:ADCY9	0.0050016256916892	0.002760671810478	1.81174222618776	0.0700260357572638	HSPA1A	GNAS	HSPA1A	ADCY9	GNAS->ADCY9	HSPA1A->HSPA1A	0.891589581590194	braak
PICALM:TXLNA->GPNMB:STX4	0.005000854108185	0.0027130086988951	1.84328716314903	0.0652870943822213	PICALM	TXLNA	GPNMB	STX4	TXLNA->STX4	PICALM->GPNMB	0.2063072182478193	braak
CD163:LGALS9->GPNMB:HAVCR2	0.004999171058898	0.0041984732020069	1.19071167502231	0.233766793020977	CD163	LGALS9	GPNMB	HAVCR2	LGALS9->HAVCR2	CD163->GPNMB	0.5553113848832019	braak
HIST:ADAM17->GPNMB:NOTCH1	0.0049990857297192	0.0027108483211811	1.8441038145362	0.0651680121250139	HIST	ADAM17	GPNMB	NOTCH1	ADAM17->NOTCH1	HIST->GPNMB	0.3482209940821449	braak
PICALM:GAS6->IFI44L:AXL	0.0049974676544412	0.006863198320896	0.728154341573614	0.466519111918794	PICALM	GAS6	IFI44L	AXL	GAS6->AXL	PICALM->IFI44L	0.962099943980848	braak
TMEM163:HLA-DRB1->HIST:CD4	0.0049943716842353	0.003574899251026	1.39706641601211	0.162393599825865	TMEM163	HLA-DRB1	HIST	CD4	HLA-DRB1->CD4	TMEM163->HIST	0.9670443965695226	braak
CCL3:C3->MKI67:NRP1	0.0049929293311628	0.0029630149769183	1.68508406810542	0.0919723530009444	CCL3	C3	MKI67	NRP1	C3->NRP1	CCL3->MKI67	0.4004459971368553	braak
GPNMB:PROS1->HIF1A:AXL	0.004991703675555	0.0018647476144375	2.67687897113132	0.0074311473011094	GPNMB	PROS1	HIF1A	AXL	PROS1->AXL	GPNMB->HIF1A	0.1319591611651548	braak
HSPA1A:C3->MKI67:ITGAM	0.0049902474060853	0.0053888911769979	0.926024898662976	0.354433040897606	HSPA1A	C3	MKI67	ITGAM	C3->ITGAM	HSPA1A->MKI67	0.8442021123052792	braak
HIST:CD99->CD163:CD81	0.0049878864673067	0.0033564176083727	1.48607445475921	0.137259428318177	HIST	CD99	CD163	CD81	CD99->CD81	HIST->CD163	0.8403263935574704	braak
CD163:FAM3C->ERN1:ADGRG5	0.0049870620349384	0.0054544631372444	0.914308504696913	0.360554762997611	CD163	FAM3C	ERN1	ADGRG5	FAM3C->ADGRG5	CD163->ERN1	0.9332866306637948	braak
ERN1:CCL3->HSPA1A:CCR1	0.0049867886792113	0.0035188172324744	1.41717752010231	0.156431032484488	ERN1	CCL3	HSPA1A	CCR1	CCL3->CCR1	ERN1->HSPA1A	0.7867959270834853	braak
HSPA1A:GRN->ERN1:TNFRSF1A	0.0049866369968541	0.0070494793405853	0.707376638178788	0.479332450908256	HSPA1A	GRN	ERN1	TNFRSF1A	GRN->TNFRSF1A	HSPA1A->ERN1	0.9054089216960464	braak
GPNMB:SPP1->HIF1A:ITGA4_ITGB1	0.0049854619940475	0.0057980556897506	0.859850656981515	0.389871371112094	GPNMB	SPP1	HIF1A	ITGA4_ITGB1	SPP1->ITGA4_ITGB1	GPNMB->HIF1A	0.7615487449056237	braak
HIF1A:F11R->MKI67:ITGAL_ITGB2	0.0049850848425112	0.0041740496331623	1.19430416037828	0.232359010804297	HIF1A	F11R	MKI67	ITGAL_ITGB2	F11R->ITGAL_ITGB2	HIF1A->MKI67	0.7735340236425123	braak
PICALM:CD55->GPNMB:ADGRE5	0.0049837753923692	0.0028943842466938	1.72187759730314	0.0850916940023917	PICALM	CD55	GPNMB	ADGRE5	CD55->ADGRE5	PICALM->GPNMB	0.2474445580192249	braak
GPNMB:POMC->MKI67:ADRB2	0.004983676723936	0.0054549560263778	0.913605297611419	0.360924281738159	GPNMB	POMC	MKI67	ADRB2	POMC->ADRB2	GPNMB->MKI67	0.9556403311592918	braak
HIF1A:MAML2->TMEM163:NOTCH1	0.0049822199257125	0.0088746609411569	0.561398340595429	0.574526015013964	HIF1A	MAML2	TMEM163	NOTCH1	MAML2->NOTCH1	HIF1A->TMEM163	0.9185916170689502	braak
MKI67:PLAU->HSPA1A:ITGA5	0.0049813399055434	0.0102354736051205	0.48667410006816	0.626489302340569	MKI67	PLAU	HSPA1A	ITGA5	PLAU->ITGA5	MKI67->HSPA1A	0.999999999968608	braak
GPNMB:FADD->MKI67:TRADD	0.0049808416003181	0.0063273809792262	0.787188509222219	0.431171522806895	GPNMB	FADD	MKI67	TRADD	FADD->TRADD	GPNMB->MKI67	0.9556403311592918	braak
HIF1A:SIRPA->HIST:CD47	0.0049801562139305	0.0023932292984036	2.08093567016438	0.0374397946595008	HIF1A	SIRPA	HIST	CD47	SIRPA->CD47	HIF1A->HIST	0.6240092864657303	braak
HIST:CD47->HIF1A:SIRPA	0.0049801562139305	0.0023932292984036	2.08093567016438	0.0374397946595008	HIST	CD47	HIF1A	SIRPA	CD47->SIRPA	HIST->HIF1A	0.48713261373697	braak
CD163:CALM1->HIF1A:GRM5	0.0049799913540302	0.0033522184161875	1.48558081119724	0.137390033710448	CD163	CALM1	HIF1A	GRM5	CALM1->GRM5	CD163->HIF1A	0.5957145992913956	braak
TMEM163:LTBP3->CCL3:ITGB5	0.0049793161577537	0.0025961297440458	1.91797662238326	0.0551139754695919	TMEM163	LTBP3	CCL3	ITGB5	LTBP3->ITGB5	TMEM163->CCL3	0.6190283292732265	braak
CD163:PDGFC->MKI67:FLT1	0.0049790583469471	0.0017804987086193	2.79644030228369	0.0051668955468363	CD163	PDGFC	MKI67	FLT1	PDGFC->FLT1	CD163->MKI67	0.6165143600599856	braak
GPNMB:HLA-DPA1->HIST:CD4	0.0049773431751766	0.0027963486884393	1.77994368004032	0.0750851782331363	GPNMB	HLA-DPA1	HIST	CD4	HLA-DPA1->CD4	GPNMB->HIST	0.399215056720958	braak
CCL3:AFDN->IFI44L:EPHB3	0.0049770129095316	0.0079110467466737	0.629121918869241	0.529269241679295	CCL3	AFDN	IFI44L	EPHB3	AFDN->EPHB3	CCL3->IFI44L	0.945550455260356	braak
MKI67:LGALS9->FRMD4A:MET	0.0049759797921185	0.0030507951961895	1.63104353852842	0.102881132974411	MKI67	LGALS9	FRMD4A	MET	LGALS9->MET	MKI67->FRMD4A	0.7159736842073461	braak
MKI67:ADAM17->FRMD4A:MET	0.0049759797921185	0.0030507951961895	1.63104353852842	0.102881132974411	MKI67	ADAM17	FRMD4A	MET	ADAM17->MET	MKI67->FRMD4A	0.7159736842073461	braak
TMEM163:SPP1->ERN1:PTGER4	0.0049757424639902	0.0208451401589189	0.238700360182577	0.811337937441067	TMEM163	SPP1	ERN1	PTGER4	SPP1->PTGER4	TMEM163->ERN1	0.9517078228114938	braak
GPNMB:C3->CCL3:NRP1	0.0049749095584625	0.005682096494164	0.875541195678767	0.38127950545194	GPNMB	C3	CCL3	NRP1	C3->NRP1	GPNMB->CCL3	0.9295024381691396	braak
GPNMB:C3->TMEM163:GRM7	0.0049741645487108	0.0055396602972973	0.897918695689265	0.369228896667932	GPNMB	C3	TMEM163	GRM7	C3->GRM7	GPNMB->TMEM163	0.8506735243907864	braak
TMEM163:FAM3C->TMEM163:FFAR2	0.004972899080552	0.0038872102617427	1.2792976828381	0.200792248281087	TMEM163	FAM3C	TMEM163	FFAR2	FAM3C->FFAR2	TMEM163->TMEM163	0.7822879926669715	braak
IFI44L:SERPINE1->ERN1:LRP1	0.0049725298247275	0.005192726350824	0.95759519928071	0.338266920890695	IFI44L	SERPINE1	ERN1	LRP1	SERPINE1->LRP1	IFI44L->ERN1	0.8548927637055747	braak
TMEM163:ADAM9->GPNMB:ITGAV	0.0049719799652772	0.0145961467822158	0.340636473410586	0.733377268035116	TMEM163	ADAM9	GPNMB	ITGAV	ADAM9->ITGAV	TMEM163->GPNMB	0.9262907038856896	braak
GPNMB:HLA-A->IFI44L:APLP2	0.0049712049139957	0.0026709494044369	1.8612126855483	0.0627141476505827	GPNMB	HLA-A	IFI44L	APLP2	HLA-A->APLP2	GPNMB->IFI44L	0.9170815446833448	braak
AIF1:ADAM10->HIF1A:NOTCH2	0.0049701141942742	0.0068531504778589	0.725230565173149	0.468310594593535	AIF1	ADAM10	HIF1A	NOTCH2	ADAM10->NOTCH2	AIF1->HIF1A	0.9330487192657096	braak
HIST:CALM3->ERN1:ESR1	0.0049700598388201	0.0080618773419619	0.616489141176967	0.537571736523968	HIST	CALM3	ERN1	ESR1	CALM3->ESR1	HIST->ERN1	0.9434158056351024	braak
GPNMB:CD14->FRMD4A:ITGB2	0.004969587331799	0.0027981503441857	1.7760258458325	0.075728657239955	GPNMB	CD14	FRMD4A	ITGB2	CD14->ITGB2	GPNMB->FRMD4A	0.3045505127950449	braak
TMEM163:RPS19->GPNMB:C5AR1	0.0049695191583409	0.0031123500514352	1.59670958478763	0.110330458130777	TMEM163	RPS19	GPNMB	C5AR1	RPS19->C5AR1	TMEM163->GPNMB	0.860472405854332	braak
GPNMB:HLA-DRB1->TMEM163:CD4	0.0049668240892498	0.0035509876522027	1.39871623776806	0.161898092960537	GPNMB	HLA-DRB1	TMEM163	CD4	HLA-DRB1->CD4	GPNMB->TMEM163	0.7764137029916001	braak
HIF1A:HLA-A->HIF1A:APLP2	0.0049662040994883	0.0055896015720448	0.888471930508556	0.374286948196822	HIF1A	HLA-A	HIF1A	APLP2	HLA-A->APLP2	HIF1A->HIF1A	0.8009522448293509	braak
TMEM163:HSP90B1->HIF1A:LRP1	0.0049654130213677	0.0086368370501416	0.574911045854028	0.565351459103888	TMEM163	HSP90B1	HIF1A	LRP1	HSP90B1->LRP1	TMEM163->HIF1A	0.9048795948380498	braak
GPNMB:TF->PICALM:TFRC	0.0049621972743543	0.0023788225570347	2.08598882656463	0.0369796351963921	GPNMB	TF	PICALM	TFRC	TF->TFRC	GPNMB->PICALM	0.1611470281728956	braak
PICALM:LIPC->IFI44L:LRP1	0.0049616911780089	0.0029982335181245	1.65487149283573	0.0979505679576483	PICALM	LIPC	IFI44L	LRP1	LIPC->LRP1	PICALM->IFI44L	0.8106829130803912	braak
CD163:SEMA4D->GPNMB:PLXNB2	0.0049594368335571	0.0032903038519634	1.50728840152489	0.131736749243357	CD163	SEMA4D	GPNMB	PLXNB2	SEMA4D->PLXNB2	CD163->GPNMB	0.4008988970939983	braak
CCL3:S100A9->CD163:ITGB2	0.0049587311214528	0.0251016639793513	0.197545912714468	0.843400356092808	CCL3	S100A9	CD163	ITGB2	S100A9->ITGB2	CCL3->CD163	0.9492737943739482	braak
MKI67:SPP1->IFI44L:PTGER4	0.0049567227260081	0.0028389708253586	1.74595761313678	0.0808183174809814	MKI67	SPP1	IFI44L	PTGER4	SPP1->PTGER4	MKI67->IFI44L	0.5340755918516432	braak
HIF1A:TGFB1->TMEM163:SMAD3	0.0049547830859068	0.0040841851258524	1.21316319736429	0.225067431732595	HIF1A	TGFB1	TMEM163	SMAD3	TGFB1->SMAD3	HIF1A->TMEM163	0.8319189348617182	braak
HIF1A:TGFB1->GPNMB:ITGB1	0.0049536551189299	0.003450871096408	1.43547961675127	0.151150472678726	HIF1A	TGFB1	GPNMB	ITGB1	TGFB1->ITGB1	HIF1A->GPNMB	0.5277600303028143	braak
PICALM:APOE->FRMD4A:TREM2	0.0049534760193946	0.0035063017220268	1.41273524416812	0.157733584634908	PICALM	APOE	FRMD4A	TREM2	APOE->TREM2	PICALM->FRMD4A	0.7481022721686273	braak
CD163:FAM3C->GPNMB:CLEC2D	0.0049534288742962	0.0030011926264785	1.65048682000405	0.0988434068281799	CD163	FAM3C	GPNMB	CLEC2D	FAM3C->CLEC2D	CD163->GPNMB	0.3622046988468874	braak
HSPA1A:ADM->IFI44L:VIPR1	0.0049503494152477	0.0032309145227062	1.53218210523914	0.125477503129551	HSPA1A	ADM	IFI44L	VIPR1	ADM->VIPR1	HSPA1A->IFI44L	0.6516432352195114	braak
GPNMB:C3->MKI67:CD81	0.0049502635510291	0.0086483590816997	0.572393387492907	0.567055494644001	GPNMB	C3	MKI67	CD81	C3->CD81	GPNMB->MKI67	0.9556403311592918	braak
CD163:HLA-A->FRMD4A:LILRB1	0.0049501533175075	0.0044194619632231	1.1200805343955	0.262679444843334	CD163	HLA-A	FRMD4A	LILRB1	HLA-A->LILRB1	CD163->FRMD4A	0.8632209702393119	braak
TMEM163:LTB->CD163:CD40	0.0049497271925441	0.0135277734825579	0.365893707410615	0.714444392031085	TMEM163	LTB	CD163	CD40	LTB->CD40	TMEM163->CD163	0.977154885961798	braak
PICALM:CP->HIF1A:SLC40A1	0.0049492136832276	0.0016281588121351	3.03976101492053	0.0023676594217144	PICALM	CP	HIF1A	SLC40A1	CP->SLC40A1	PICALM->HIF1A	0.1000336105674334	braak
IFI44L:LGALS9->IFI44L:HAVCR2	0.0049480758895265	0.0043675227210268	1.13292504826701	0.257245730119739	IFI44L	LGALS9	IFI44L	HAVCR2	LGALS9->HAVCR2	IFI44L->IFI44L	0.870964403518933	braak
IFI44L:GNAS->CD163:ADCY7	0.0049454267368808	0.0126204672810844	0.391857656831222	0.695163390878125	IFI44L	GNAS	CD163	ADCY7	GNAS->ADCY7	IFI44L->CD163	0.9681430818268888	braak
CD163:ALCAM->TMEM163:NRP1	0.0049453450807056	0.0057644288243786	0.857907215332585	0.390943699705886	CD163	ALCAM	TMEM163	NRP1	ALCAM->NRP1	CD163->TMEM163	0.9210783054063436	braak
MKI67:C1QA->HIF1A:CD33	0.0049419823218834	0.0115734993519908	0.427008476138498	0.669373153999928	MKI67	C1QA	HIF1A	CD33	C1QA->CD33	MKI67->HIF1A	0.960518940044122	braak
HIST:ADAM10->CD163:TSPAN5	0.0049384362291552	0.0047737145104518	1.03450598445775	0.300899680552354	HIST	ADAM10	CD163	TSPAN5	ADAM10->TSPAN5	HIST->CD163	0.8403263935574704	braak
HIST:CALM1->CCL3:KCNQ3	0.0049382954060836	0.0117527698451397	0.420181410097619	0.674352934071579	HIST	CALM1	CCL3	KCNQ3	CALM1->KCNQ3	HIST->CCL3	0.999999999959227	braak
FRMD4A:C3->TMEM163:GRM7	0.004937393827827	0.0063193425342198	0.781314480278707	0.434617555587007	FRMD4A	C3	TMEM163	GRM7	C3->GRM7	FRMD4A->TMEM163	0.7950394822886663	braak
TMEM163:TIMP2->HIF1A:ITGB1	0.0049366808734793	0.0046373442878521	1.0645491399919	0.287080005880137	TMEM163	TIMP2	HIF1A	ITGB1	TIMP2->ITGB1	TMEM163->HIF1A	0.8186423226741039	braak
AIF1:APP->IFI44L:AGER	0.0049360851940057	0.0078603568604552	0.627972149564701	0.530022184676047	AIF1	APP	IFI44L	AGER	APP->AGER	AIF1->IFI44L	0.904836845153878	braak
PICALM:ADAM17->GPNMB:NOTCH1	0.0049353438492444	0.0027788143071187	1.7760610475486	0.075722855613396	PICALM	ADAM17	GPNMB	NOTCH1	ADAM17->NOTCH1	PICALM->GPNMB	0.2315653778112884	braak
GPNMB:APOE->PICALM:LRP6	0.0049351591058527	0.0040810428202821	1.20928873407691	0.226551937523621	GPNMB	APOE	PICALM	LRP6	APOE->LRP6	GPNMB->PICALM	0.4997195000521022	braak
HIF1A:CALM3->ERN1:INSR	0.0049346701929899	0.0067107835598623	0.735334428382485	0.4621358455167	HIF1A	CALM3	ERN1	INSR	CALM3->INSR	HIF1A->ERN1	0.759312225472645	braak
ERN1:PSEN1->GPNMB:NCSTN	0.0049341024696376	0.0091061611331463	0.54184220963075	0.587927210773295	ERN1	PSEN1	GPNMB	NCSTN	PSEN1->NCSTN	ERN1->GPNMB	0.9512058826551238	braak
TMEM163:TGFB1->GPNMB:ENG	0.0049334399775104	0.0034802086072562	1.41757019025361	0.156316288401762	TMEM163	TGFB1	GPNMB	ENG	TGFB1->ENG	TMEM163->GPNMB	0.860472405854332	braak
HIF1A:CD59->HIST:STAB1	0.0049328124399178	0.0053469272121041	0.92255088656361	0.356241300198863	HIF1A	CD59	HIST	STAB1	CD59->STAB1	HIF1A->HIST	0.7786589918225726	braak
IFI44L:APOE->GPNMB:TREM2	0.0049323070436053	0.0042522556818804	1.15992720395972	0.246078445736044	IFI44L	APOE	GPNMB	TREM2	APOE->TREM2	IFI44L->GPNMB	0.8762339424260686	braak
PICALM:GNAI2->HSPA1A:C5AR1	0.0049320680532449	0.0037956164369122	1.29941160684224	0.193802710520876	PICALM	GNAI2	HSPA1A	C5AR1	GNAI2->C5AR1	PICALM->HSPA1A	0.9789322728912024	braak
PICALM:ANGPT2->GPNMB:ITGA5_ITGB1	0.0049318727840974	0.0024769979464942	1.99106858004367	0.0464733481585485	PICALM	ANGPT2	GPNMB	ITGA5_ITGB1	ANGPT2->ITGA5_ITGB1	PICALM->GPNMB	0.1643907987100894	braak
HIF1A:ALCAM->AIF1:NRP1	0.0049293564674602	0.0031918248060491	1.54436937081199	0.122498875757917	HIF1A	ALCAM	AIF1	NRP1	ALCAM->NRP1	HIF1A->AIF1	0.8882832363829942	braak
FRMD4A:HMGB1->IFI44L:CD163	0.0049291646038716	0.0063746791756911	0.773241204462224	0.439379644767265	FRMD4A	HMGB1	IFI44L	CD163	HMGB1->CD163	FRMD4A->IFI44L	0.8885597601849954	braak
HIF1A:HMGB1->HSPA1A:THBD	0.0049283813077992	0.0079546539274452	0.619559487156979	0.535547846061833	HIF1A	HMGB1	HSPA1A	THBD	HMGB1->THBD	HIF1A->HSPA1A	0.913089761292276	braak
IFI44L:NECTIN3->CCL3:PVR	0.0049280321541362	0.007838668034629	0.628682338933803	0.529557042681671	IFI44L	NECTIN3	CCL3	PVR	NECTIN3->PVR	IFI44L->CCL3	0.8893833928092584	braak
HSPA1A:TNFSF10->CCL3:TNFRSF10D	0.0049279457592724	0.0061691577822359	0.79880365087475	0.424404273275766	HSPA1A	TNFSF10	CCL3	TNFRSF10D	TNFSF10->TNFRSF10D	HSPA1A->CCL3	0.8743963364812165	braak
GPNMB:WNT2B->MKI67:FZD8_LRP6	0.0049279346282475	0.0081991837118605	0.601027468273344	0.547821691231808	GPNMB	WNT2B	MKI67	FZD8_LRP6	WNT2B->FZD8_LRP6	GPNMB->MKI67	0.9556403311592918	braak
PICALM:ADAM9->HIF1A:ITGAV	0.0049240644130036	0.0090987517150727	0.541180215396641	0.588383372898431	PICALM	ADAM9	HIF1A	ITGAV	ADAM9->ITGAV	PICALM->HIF1A	0.8552374933821234	braak
CCL3:HMGB1->TMEM163:THBD	0.0049232338720186	0.012119368231248	0.406228590309259	0.684574648855202	CCL3	HMGB1	TMEM163	THBD	HMGB1->THBD	CCL3->TMEM163	0.9354111614128334	braak
IFI44L:WNT5A->PICALM:FZD2	0.004921847848843	0.0100654615996622	0.488983818586938	0.624853152874056	IFI44L	WNT5A	PICALM	FZD2	WNT5A->FZD2	IFI44L->PICALM	0.9161659086953412	braak
HIST:CALM1->FRMD4A:INSR	0.0049217285011258	0.0040266353786441	1.22229306562721	0.22159682062997	HIST	CALM1	FRMD4A	INSR	CALM1->INSR	HIST->FRMD4A	0.9782563026797528	braak
MKI67:HLA-DMA->GPNMB:CD4	0.0049209534450275	0.0206660396100148	0.238117875407675	0.811789670861431	MKI67	HLA-DMA	GPNMB	CD4	HLA-DMA->CD4	MKI67->GPNMB	0.9706693861945358	braak
FRMD4A:LPL->AIF1:LRP1	0.0049207096908098	0.0025215590929109	1.95145523443959	0.051002916432447	FRMD4A	LPL	AIF1	LRP1	LPL->LRP1	FRMD4A->AIF1	0.3160687796192868	braak
PICALM:GAS6->HIST:AXL	0.0049193155869999	0.0061774333141782	0.796336493946337	0.425836479388165	PICALM	GAS6	HIST	AXL	GAS6->AXL	PICALM->HIST	0.8213833347194313	braak
PICALM:APP->IFI44L:NOTCH2	0.0049190395571082	0.0033419347612314	1.47191369926554	0.141044183749108	PICALM	APP	IFI44L	NOTCH2	APP->NOTCH2	PICALM->IFI44L	0.881192778991427	braak
HIF1A:PSAP->MKI67:LRP1	0.0049187489807579	0.0125867607672301	0.390787516480334	0.695954303116539	HIF1A	PSAP	MKI67	LRP1	PSAP->LRP1	HIF1A->MKI67	0.93735163559568	braak
GPNMB:GNAS->HSPA1A:TSHR	0.0049186985282017	0.0063514486524985	0.774421521343296	0.438681560822909	GPNMB	GNAS	HSPA1A	TSHR	GNAS->TSHR	GPNMB->HSPA1A	0.941949866943466	braak
HIF1A:NAMPT->FRMD4A:ITGA5_ITGB1	0.0049186195659451	0.0043821753610554	1.12241504748009	0.261686009459765	HIF1A	NAMPT	FRMD4A	ITGA5_ITGB1	NAMPT->ITGA5_ITGB1	HIF1A->FRMD4A	0.8006501805750187	braak
HIF1A:TNF->MKI67:NOTCH1	0.0049183202290597	0.0078583950293064	0.625868286172661	0.531401337507841	HIF1A	TNF	MKI67	NOTCH1	TNF->NOTCH1	HIF1A->MKI67	0.8306067826735463	braak
PICALM:ARF6->HSPA1A:SMAP1	0.0049175136985879	0.002743745287937	1.7922631959344	0.0730908158043091	PICALM	ARF6	HSPA1A	SMAP1	ARF6->SMAP1	PICALM->HSPA1A	0.9618064437458178	braak
FRMD4A:COL18A1->GPNMB:ITGA5	0.0049170972358445	0.0021005116147483	2.34090456882987	0.0192370835540968	FRMD4A	COL18A1	GPNMB	ITGA5	COL18A1->ITGA5	FRMD4A->GPNMB	0.146682762099988	braak
GPNMB:PDGFC->HIF1A:FLT1	0.0049167684199277	0.0043073335398031	1.14148773817791	0.253667011762621	GPNMB	PDGFC	HIF1A	FLT1	PDGFC->FLT1	GPNMB->HIF1A	0.6475025719985368	braak
IFI44L:IL1B->HIST:ADRB2	0.0049166626896713	0.0043814925437714	1.12214334283432	0.261801497729882	IFI44L	IL1B	HIST	ADRB2	IL1B->ADRB2	IFI44L->HIST	0.8689018186108824	braak
ERN1:SPON1->CD163:APP	0.0049160967270701	0.0028818912133299	1.70585784235403	0.0880345505586532	ERN1	SPON1	CD163	APP	SPON1->APP	ERN1->CD163	0.6366784460045455	braak
IFI44L:ADAM10->HIF1A:TSPAN14	0.0049155378958402	0.0099285775308237	0.495089843492656	0.620536702803039	IFI44L	ADAM10	HIF1A	TSPAN14	ADAM10->TSPAN14	IFI44L->HIF1A	0.924840558905594	braak
MKI67:LRPAP1->MKI67:SORT1	0.0049145309106605	0.0065832697530139	0.746518234105562	0.455354420922655	MKI67	LRPAP1	MKI67	SORT1	LRPAP1->SORT1	MKI67->MKI67	0.8567675402291701	braak
TMEM163:HLA-DRA->HIST:CD4	0.0049141212676287	0.004213276034401	1.1663421118164	0.243476153279869	TMEM163	HLA-DRA	HIST	CD4	HLA-DRA->CD4	TMEM163->HIST	0.9670443965695226	braak
GPNMB:COL9A2->CD163:CD44	0.0049140587133523	0.0018491242017003	2.65750602843958	0.0078721182519642	GPNMB	COL9A2	CD163	CD44	COL9A2->CD44	GPNMB->CD163	0.0609584541562356	braak
PICALM:TGFB1->GPNMB:ACVR1_TGFBR2	0.0049136700623267	0.0028499577448406	1.72412032115988	0.0846861242936996	PICALM	TGFB1	GPNMB	ACVR1_TGFBR2	TGFB1->ACVR1_TGFBR2	PICALM->GPNMB	0.2474445580192249	braak
PICALM:TGFB1->GPNMB:ACVR1_TGFBR1_TGFBR2	0.0049136700623267	0.0028499577448406	1.72412032115988	0.0846861242936996	PICALM	TGFB1	GPNMB	ACVR1_TGFBR1_TGFBR2	TGFB1->ACVR1_TGFBR1_TGFBR2	PICALM->GPNMB	0.2474445580192249	braak
HIST:GNAI2->CD163:IGF1R	0.0049136070209521	0.0032866601110085	1.49501526017069	0.134910459557909	HIST	GNAI2	CD163	IGF1R	GNAI2->IGF1R	HIST->CD163	0.8403263935574704	braak
HIST:HLA-DPA1->CD163:CD4	0.0049113498322476	0.0036743622120639	1.33665369628565	0.181335702847545	HIST	HLA-DPA1	CD163	CD4	HLA-DPA1->CD4	HIST->CD163	0.8403263935574704	braak
GPNMB:NECTIN3->FRMD4A:CADM1	0.004910691857446	0.0021456325121572	2.28869194963349	0.0220972570996405	GPNMB	NECTIN3	FRMD4A	CADM1	NECTIN3->CADM1	GPNMB->FRMD4A	0.1596156034776624	braak
GPNMB:INHBA->HSPA1A:ENG	0.0049106422555624	0.0071541866459479	0.686401193955956	0.492460151786006	GPNMB	INHBA	HSPA1A	ENG	INHBA->ENG	GPNMB->HSPA1A	0.941949866943466	braak
CD163:PTDSS1->PICALM:JMJD6	0.0049081811700391	0.0046741000483249	1.05008046881626	0.293681117627276	CD163	PTDSS1	PICALM	JMJD6	PTDSS1->JMJD6	CD163->PICALM	0.8426149728505599	braak
ERN1:LTBP3->GPNMB:ITGB5	0.0049076634127235	0.0079018216579397	0.62108000220333	0.534546986273409	ERN1	LTBP3	GPNMB	ITGB5	LTBP3->ITGB5	ERN1->GPNMB	0.9512058826551238	braak
AIF1:PDGFB->HIST:ITGAV	0.004905848035929	0.0026730902583494	1.83527212394179	0.0664653792744313	AIF1	PDGFB	HIST	ITGAV	PDGFB->ITGAV	AIF1->HIST	0.6066733555049155	braak
CCL3:APOE->ERN1:LRP6	0.0049057486448576	0.0044964445681764	1.09102838264217	0.275260393812812	CCL3	APOE	ERN1	LRP6	APOE->LRP6	CCL3->ERN1	0.999999999959144	braak
MKI67:ADAM10->CD163:IL6R	0.0049057360692298	0.0056382414119624	0.870082657124543	0.384255234633667	MKI67	ADAM10	CD163	IL6R	ADAM10->IL6R	MKI67->CD163	0.9080970647056864	braak
GPNMB:SEMA4D->FRMD4A:PLXNB2	0.0049047891399769	0.0026442325756764	1.85490080755175	0.0636103926523708	GPNMB	SEMA4D	FRMD4A	PLXNB2	SEMA4D->PLXNB2	GPNMB->FRMD4A	0.2764077493671364	braak
TMEM163:HBEGF->HIF1A:CD82	0.0049035201833105	0.0035635369169838	1.37602620585752	0.168813520122686	TMEM163	HBEGF	HIF1A	CD82	HBEGF->CD82	TMEM163->HIF1A	0.797734514733657	braak
TMEM163:IL15RA->GPNMB:AXL	0.0049022728395691	0.0020616959620468	2.37778650674665	0.0174169066494916	TMEM163	IL15RA	GPNMB	AXL	IL15RA->AXL	TMEM163->GPNMB	0.860472405854332	braak
GPNMB:HLA-DRA->IFI44L:CD4	0.0049017402572047	0.0046157623462918	1.06195681004735	0.288255292798076	GPNMB	HLA-DRA	IFI44L	CD4	HLA-DRA->CD4	GPNMB->IFI44L	0.9170815446833448	braak
GPNMB:SEMA4D->GPNMB:PLXNB2	0.0049006024279948	0.0038530938763279	1.27186167409585	0.203422271250091	GPNMB	SEMA4D	GPNMB	PLXNB2	SEMA4D->PLXNB2	GPNMB->GPNMB	0.5637632999485376	braak
CD163:CALM3->HIF1A:PDE1B	0.0049004128577894	0.0017578378238529	2.78775026415608	0.0053075441496144	CD163	CALM3	HIF1A	PDE1B	CALM3->PDE1B	CD163->HIF1A	0.1680239053697637	braak
GPNMB:APP->GPNMB:RPSA	0.0048971400381306	0.0033881976305338	1.44535253610901	0.1483588881486	GPNMB	APP	GPNMB	RPSA	APP->RPSA	GPNMB->GPNMB	0.4832260928268685	braak
HSPA1A:PLAU->AIF1:ITGB5	0.004893928711399	0.0111480464917989	0.438994286128897	0.660665676536475	HSPA1A	PLAU	AIF1	ITGB5	PLAU->ITGB5	HSPA1A->AIF1	0.9182810298030318	braak
FRMD4A:TNC->FRMD4A:ITGA5	0.0048928185465776	0.0023210127834339	2.10805325222666	0.0350263834309629	FRMD4A	TNC	FRMD4A	ITGA5	TNC->ITGA5	FRMD4A->FRMD4A	0.4173777356898888	braak
CD163:HMGB1->HIST:TLR2	0.0048924346005858	0.019333382747317	0.25305631531372	0.800224695681211	CD163	HMGB1	HIST	TLR2	HMGB1->TLR2	CD163->HIST	0.9718525165179932	braak
ERN1:CALM1->FRMD4A:VIPR1	0.0048922500715158	0.0034380326996266	1.42297950570601	0.154742096414473	ERN1	CALM1	FRMD4A	VIPR1	CALM1->VIPR1	ERN1->FRMD4A	0.6861421500311738	braak
HIF1A:GRN->PICALM:TNFRSF1A	0.0048917187830318	0.0020643031647948	2.36967072785461	0.0178039331042741	HIF1A	GRN	PICALM	TNFRSF1A	GRN->TNFRSF1A	HIF1A->PICALM	0.2883096371586239	braak
CCL3:NTN1->HSPA1A:UNC5B	0.0048907984314617	0.0100366618386851	0.487293336177847	0.626050469441113	CCL3	NTN1	HSPA1A	UNC5B	NTN1->UNC5B	CCL3->HSPA1A	0.9308648521285758	braak
GPNMB:TGFB1->GPNMB:CXCR4	0.0048902877519284	0.0024779196930815	1.97354569866908	0.0484334234039667	GPNMB	TGFB1	GPNMB	CXCR4	TGFB1->CXCR4	GPNMB->GPNMB	0.2349536284277533	braak
HSPA1A:CCL2->FRMD4A:ACKR4	0.0048900539350181	0.0023728779209151	2.06081142730353	0.0393210338629942	HSPA1A	CCL2	FRMD4A	ACKR4	CCL2->ACKR4	HSPA1A->FRMD4A	0.8489854310343129	braak
TMEM163:PDGFB->HIST:ITGAV	0.0048895459274044	0.0040250968099475	1.21476480151247	0.224455809147905	TMEM163	PDGFB	HIST	ITGAV	PDGFB->ITGAV	TMEM163->HIST	0.9670443965695226	braak
ERN1:JAM2->HIF1A:ITGA4_ITGB1	0.0048881800545162	0.0080548941775722	0.606858382835952	0.543944898956157	ERN1	JAM2	HIF1A	ITGA4_ITGB1	JAM2->ITGA4_ITGB1	ERN1->HIF1A	0.8383166448348417	braak
MKI67:ADAM10->GPNMB:GPNMB	0.0048876941168915	0.0088722260780618	0.550898283462059	0.581703404246956	MKI67	ADAM10	GPNMB	GPNMB	ADAM10->GPNMB	MKI67->GPNMB	0.905934022799926	braak
IFI44L:SELPLG->HSPA1A:SELL	0.0048844722459967	0.0031900428063035	1.53116197574058	0.125729365790699	IFI44L	SELPLG	HSPA1A	SELL	SELPLG->SELL	IFI44L->HSPA1A	0.7778620186530468	braak
FRMD4A:C1QA->PICALM:CD33	0.0048820073535634	0.0037282554108145	1.30946161558626	0.190378031783524	FRMD4A	C1QA	PICALM	CD33	C1QA->CD33	FRMD4A->PICALM	0.527590183825617	braak
FRMD4A:LAMA2->GPNMB:ITGA6_ITGB1	0.0048818549644653	0.0021762265412842	2.24326597982966	0.0248796677940406	FRMD4A	LAMA2	GPNMB	ITGA6_ITGB1	LAMA2->ITGA6_ITGB1	FRMD4A->GPNMB	0.161453163344306	braak
HIF1A:TNF->CCL3:TNFRSF1A	0.0048818179457242	0.0030611726535867	1.59475419983391	0.110767212572083	HIF1A	TNF	CCL3	TNFRSF1A	TNF->TNFRSF1A	HIF1A->CCL3	0.7061409801470291	braak
FRMD4A:POMC->IFI44L:OPRM1	0.0048808505873319	0.0096895830149582	0.503721427413042	0.614457148744249	FRMD4A	POMC	IFI44L	OPRM1	POMC->OPRM1	FRMD4A->IFI44L	0.9246888314511518	braak
MKI67:LGALS1->HIF1A:ITGB1	0.0048801762290876	0.0093116464327679	0.524093807075213	0.60021329571561	MKI67	LGALS1	HIF1A	ITGB1	LGALS1->ITGB1	MKI67->HIF1A	0.9440714749864934	braak
ERN1:ITGB2->HSPA1A:CD226	0.0048801148500471	0.0031482180467349	1.55011971140574	0.121112785777405	ERN1	ITGB2	HSPA1A	CD226	ITGB2->CD226	ERN1->HSPA1A	0.7126346525453107	braak
CCL3:CALM3->IFI44L:ESR1	0.0048778319523354	0.0080713861600841	0.604336337723262	0.54562005198764	CCL3	CALM3	IFI44L	ESR1	CALM3->ESR1	CCL3->IFI44L	0.945550455260356	braak
ERN1:CD55->HSPA1A:ADGRE2	0.0048772700009233	0.0076784220444773	0.635191706404227	0.525303391671675	ERN1	CD55	HSPA1A	ADGRE2	CD55->ADGRE2	ERN1->HSPA1A	0.8550691994216374	braak
CD163:APP->IFI44L:CD74	0.0048770220334376	0.0126895995073311	0.384332226609682	0.700732225358157	CD163	APP	IFI44L	CD74	APP->CD74	CD163->IFI44L	0.9844838839489164	braak
MKI67:IL10->FRMD4A:IFNLR1	0.004876079038022	0.0038911191095202	1.25313024371109	0.210158311070805	MKI67	IL10	FRMD4A	IFNLR1	IL10->IFNLR1	MKI67->FRMD4A	0.7434262314269641	braak
AIF1:GNAI2->GPNMB:IGF1R	0.0048756832206935	0.0034528284934069	1.41208381186714	0.157925284664833	AIF1	GNAI2	GPNMB	IGF1R	GNAI2->IGF1R	AIF1->GPNMB	0.9620581995656264	braak
HSPA1A:NECTIN2->ERN1:CD226	0.004875673976465	0.0128075159023945	0.380688496787536	0.703434405535134	HSPA1A	NECTIN2	ERN1	CD226	NECTIN2->CD226	HSPA1A->ERN1	0.9415599751137568	braak
ERN1:HMGB1->TMEM163:THBD	0.004875205410355	0.0142726553820985	0.341576621857611	0.732669533154219	ERN1	HMGB1	TMEM163	THBD	HMGB1->THBD	ERN1->TMEM163	0.8442682037671133	braak
FRMD4A:TIMP2->HIST:ITGB1	0.0048745361132927	0.0058609908869347	0.831691467761717	0.405583117901639	FRMD4A	TIMP2	HIST	ITGB1	TIMP2->ITGB1	FRMD4A->HIST	0.8867650296765812	braak
CCL3:S100A8->FRMD4A:CD69	0.0048743573756584	0.0054447037591979	0.895247490265022	0.370654803248068	CCL3	S100A8	FRMD4A	CD69	S100A8->CD69	CCL3->FRMD4A	0.7287874847647824	braak
HSPA1A:TNF->PICALM:TRADD	0.0048741058905175	0.0024826847010705	1.96323999113375	0.0496182945647584	HSPA1A	TNF	PICALM	TRADD	TNF->TRADD	HSPA1A->PICALM	0.9467773766461844	braak
CD163:COL5A1->GPNMB:SDC3	0.0048730845258853	0.0022641055361067	2.15232216350872	0.0313719893912277	CD163	COL5A1	GPNMB	SDC3	COL5A1->SDC3	CD163->GPNMB	0.1730212748243467	braak
HIF1A:MAML2->IFI44L:NOTCH1	0.0048693520245657	0.0050733996002463	0.959780898064733	0.337165498055011	HIF1A	MAML2	IFI44L	NOTCH1	MAML2->NOTCH1	HIF1A->IFI44L	0.9185732219757928	braak
HSPA1A:LRPAP1->GPNMB:LRP1	0.0048692457209572	0.0052320908788198	0.930650065859623	0.352034607424663	HSPA1A	LRPAP1	GPNMB	LRP1	LRPAP1->LRP1	HSPA1A->GPNMB	0.999999999926149	braak
MKI67:PSEN1->ERN1:NOTCH2	0.0048681126896934	0.004772651487954	1.02000171225164	0.307727648687031	MKI67	PSEN1	ERN1	NOTCH2	PSEN1->NOTCH2	MKI67->ERN1	0.9914705276979838	braak
CD163:VCAN->TMEM163:TLR2	0.004868011279684	0.0033932385832088	1.43462098532443	0.151395131275011	CD163	VCAN	TMEM163	TLR2	VCAN->TLR2	CD163->TMEM163	0.8709867454692236	braak
CCL3:CCL3L1->MKI67:CCR1	0.0048610068196102	0.0089553000572069	0.542807810855901	0.58726213475314	CCL3	CCL3L1	MKI67	CCR1	CCL3L1->CCR1	CCL3->MKI67	0.999999999984369	braak
MKI67:ADAM10->PICALM:CADM1	0.0048583259846609	0.00571997622726	0.849361219633636	0.395680325228182	MKI67	ADAM10	PICALM	CADM1	ADAM10->CADM1	MKI67->PICALM	0.898134785350849	braak
CD163:TGFB1->TMEM163:TGFBR1_TGFBR2	0.0048570952033063	0.0159143938954177	0.305201394110574	0.760212770684134	CD163	TGFB1	TMEM163	TGFBR1_TGFBR2	TGFB1->TGFBR1_TGFBR2	CD163->TMEM163	0.9749980209199074	braak
ERN1:MMP2->CCL3:PECAM1	0.0048535133211226	0.0026094673169952	1.85996325361585	0.0628907250465223	ERN1	MMP2	CCL3	PECAM1	MMP2->PECAM1	ERN1->CCL3	0.999999999932702	braak
TMEM163:CALM1->HIF1A:GRM5	0.0048533601379858	0.0019294051480222	2.51546967362495	0.011887390374559	TMEM163	CALM1	HIF1A	GRM5	CALM1->GRM5	TMEM163->HIF1A	0.7687002594790426	braak
ERN1:C1QB->HIST:C1QBP	0.0048518988598876	0.0058748050373087	0.82588253211384	0.408870730418026	ERN1	C1QB	HIST	C1QBP	C1QB->C1QBP	ERN1->HIST	0.9223969510640428	braak
IFI44L:PLAU->MKI67:ITGB5	0.0048513076293865	0.0046505489002224	1.04316882447025	0.296870109493379	IFI44L	PLAU	MKI67	ITGB5	PLAU->ITGB5	IFI44L->MKI67	0.5618181962713609	braak
GPNMB:HGF->CD163:NRP1	0.0048509544319352	0.0040051537000442	1.2111780958323	0.225827155746413	GPNMB	HGF	CD163	NRP1	HGF->NRP1	GPNMB->CD163	0.5265685214829542	braak
FRMD4A:INHBA->HIST:SMAD3	0.004849735722342	0.0067921739723483	0.714018183586843	0.475215935579775	FRMD4A	INHBA	HIST	SMAD3	INHBA->SMAD3	FRMD4A->HIST	0.9082579095781872	braak
TMEM163:ADAM10->CD163:TSPAN15	0.0048488101439157	0.0032855179964579	1.4758129917849	0.139994102080511	TMEM163	ADAM10	CD163	TSPAN15	ADAM10->TSPAN15	TMEM163->CD163	0.760809273545798	braak
HIF1A:VCAN->PICALM:ITGB1	0.0048483415374923	0.0032087446520906	1.51097767606201	0.130794138678397	HIF1A	VCAN	PICALM	ITGB1	VCAN->ITGB1	HIF1A->PICALM	0.5436741436109488	braak
IFI44L:PSAP->GPNMB:LRP1	0.0048481779984102	0.0187773017105937	0.258193539899029	0.796257543361635	IFI44L	PSAP	GPNMB	LRP1	PSAP->LRP1	IFI44L->GPNMB	0.9648151366830228	braak
CD163:TLN1->PICALM:ITGB5	0.0048476124177222	0.0038493160998483	1.25934381380452	0.207906174244306	CD163	TLN1	PICALM	ITGB5	TLN1->ITGB5	CD163->PICALM	0.760262572541084	braak
TMEM163:APOE->GPNMB:TREM2	0.0048457026257773	0.0041543850002282	1.16640673060179	0.243450038559185	TMEM163	APOE	GPNMB	TREM2	APOE->TREM2	TMEM163->GPNMB	0.860472405854332	braak
IFI44L:C3->CD163:ITGAX	0.004845386910552	0.0110547001941939	0.438310114741683	0.661161494677072	IFI44L	C3	CD163	ITGAX	C3->ITGAX	IFI44L->CD163	0.9681430818268888	braak
HIF1A:SPP1->HSPA1A:ITGA9_ITGB1	0.0048441851968961	0.0093771985096768	0.516591942881145	0.605441041309941	HIF1A	SPP1	HSPA1A	ITGA9_ITGB1	SPP1->ITGA9_ITGB1	HIF1A->HSPA1A	0.9261386611272868	braak
ERN1:TGFB1->HIST:ENG	0.0048439827615251	0.0080720105308548	0.600096189544021	0.548442131904875	ERN1	TGFB1	HIST	ENG	TGFB1->ENG	ERN1->HIST	0.9223969510640428	braak
HSPA1A:SPP1->HIF1A:CD44	0.0048439299634806	0.0031618607861869	1.53198710855395	0.125525615993712	HSPA1A	SPP1	HIF1A	CD44	SPP1->CD44	HSPA1A->HIF1A	0.9444996054190036	braak
CCL3:AFDN->ERN1:EPHB2	0.0048438790967212	0.0063223995375704	0.766145680597503	0.443589624940646	CCL3	AFDN	ERN1	EPHB2	AFDN->EPHB2	CCL3->ERN1	0.999999999959144	braak
HIST:AFDN->IFI44L:EPHB2	0.0048427773788667	0.0025207207851003	1.92118754583684	0.0547080676993606	HIST	AFDN	IFI44L	EPHB2	AFDN->EPHB2	HIST->IFI44L	0.8904950651584783	braak
IFI44L:GAS6->FRMD4A:MERTK	0.0048426417330319	0.014906062557943	0.324877325196213	0.745273918701323	IFI44L	GAS6	FRMD4A	MERTK	GAS6->MERTK	IFI44L->FRMD4A	0.9938406944345952	braak
TMEM163:LGALS9->GPNMB:HAVCR2	0.0048412941106672	0.0033370001717882	1.45079228691582	0.146837708075459	TMEM163	LGALS9	GPNMB	HAVCR2	LGALS9->HAVCR2	TMEM163->GPNMB	0.860472405854332	braak
IFI44L:GSTO1->ERN1:RYR1	0.0048410679041116	0.0098439724523146	0.491779911774678	0.622874938976108	IFI44L	GSTO1	ERN1	RYR1	GSTO1->RYR1	IFI44L->ERN1	0.9404052178999251	braak
AIF1:SPP1->HIF1A:PTGER4	0.0048402853559638	0.0054280256909866	0.891721158210661	0.372542409846755	AIF1	SPP1	HIF1A	PTGER4	SPP1->PTGER4	AIF1->HIF1A	0.9330487192657096	braak
HIST:HLA-DRA->FRMD4A:CD4	0.0048398685462443	0.0099141306066231	0.488178816507729	0.625423187801492	HIST	HLA-DRA	FRMD4A	CD4	HLA-DRA->CD4	HIST->FRMD4A	0.9782563026797528	braak
ERN1:SHBG->MKI67:SLC37A1	0.0048395444706523	0.0054050770344595	0.895370119574307	0.370589268154529	ERN1	SHBG	MKI67	SLC37A1	SHBG->SLC37A1	ERN1->MKI67	0.9967127116836986	braak
CD163:GRN->HIST:TNFRSF1A	0.0048385542448644	0.0029489651078936	1.64076347730013	0.10084652243121	CD163	GRN	HIST	TNFRSF1A	GRN->TNFRSF1A	CD163->HIST	0.7001954153851142	braak
GPNMB:PLAU->PICALM:PLAUR	0.0048379293892648	0.0026017519326142	1.85948911140178	0.0629578412327142	GPNMB	PLAU	PICALM	PLAUR	PLAU->PLAUR	GPNMB->PICALM	0.2257613078588949	braak
HIST:CALM3->HIST:INSR	0.0048339904527713	0.0028704408668748	1.68405853907528	0.0921703560391077	HIST	CALM3	HIST	INSR	CALM3->INSR	HIST->HIST	0.8649793648229098	braak
FRMD4A:PDGFB->HIST:ITGAV	0.0048333404150995	0.0054095562779254	0.893481861871518	0.371599181211288	FRMD4A	PDGFB	HIST	ITGAV	PDGFB->ITGAV	FRMD4A->HIST	0.8867650296765812	braak
HIST:SELPLG->IFI44L:ITGAM	0.0048329160989639	0.0032280983481894	1.4971402905598	0.134356757961283	HIST	SELPLG	IFI44L	ITGAM	SELPLG->ITGAM	HIST->IFI44L	0.8904950651584783	braak
FRMD4A:ADAM23->GPNMB:ITGA5	0.0048325718498107	0.0025104587611644	1.92497559592229	0.0542324113811763	FRMD4A	ADAM23	GPNMB	ITGA5	ADAM23->ITGA5	FRMD4A->GPNMB	0.2506194768372541	braak
PICALM:TXLNA->HIF1A:STX4	0.0048324140223632	0.0028767726345011	1.67980394571616	0.0929954672211397	PICALM	TXLNA	HIF1A	STX4	TXLNA->STX4	PICALM->HIF1A	0.4860690915579157	braak
FRMD4A:TGFB1->HIST:SMAD3	0.0048319142655769	0.0054003952528651	0.894733448077426	0.370929594029778	FRMD4A	TGFB1	HIST	SMAD3	TGFB1->SMAD3	FRMD4A->HIST	0.8867650296765812	braak
HIST:GNAI2->CD163:ADCY7	0.004830007469471	0.0061014894789408	0.791611210040053	0.428587408489904	HIST	GNAI2	CD163	ADCY7	GNAI2->ADCY7	HIST->CD163	0.8701017676504612	braak
CD163:CD47->PICALM:SIRPA	0.0048294702186659	0.004755910826598	1.01546694098142	0.309883297483666	CD163	CD47	PICALM	SIRPA	CD47->SIRPA	CD163->PICALM	0.8426149728505599	braak
PICALM:SIRPA->CD163:CD47	0.0048294702186659	0.004755910826598	1.01546694098142	0.309883297483666	PICALM	SIRPA	CD163	CD47	SIRPA->CD47	PICALM->CD163	0.7706430085188968	braak
CD163:TGFB1->TMEM163:SMAD3	0.0048287286134997	0.0069328427352095	0.696500526252566	0.486115427821425	CD163	TGFB1	TMEM163	SMAD3	TGFB1->SMAD3	CD163->TMEM163	0.9346719770002068	braak
HSPA1A:SPP1->TMEM163:ITGAV_ITGB5	0.0048279693133491	0.0087850827694685	0.54956446513266	0.582618137362183	HSPA1A	SPP1	TMEM163	ITGAV_ITGB5	SPP1->ITGAV_ITGB5	HSPA1A->TMEM163	0.8952744356565373	braak
GPNMB:SPON1->ERN1:LRP8	0.0048257005576615	0.0057043213230316	0.845972778247497	0.397567930341423	GPNMB	SPON1	ERN1	LRP8	SPON1->LRP8	GPNMB->ERN1	0.971490946781258	braak
PICALM:CD99->IFI44L:CD81	0.0048255701813754	0.0033800220866692	1.42767415645225	0.153385668069304	PICALM	CD99	IFI44L	CD81	CD99->CD81	PICALM->IFI44L	0.881192778991427	braak
HIST:SIRPB2->GPNMB:CD47	0.0048252662814663	0.0025004389325849	1.92976769741707	0.053635627623771	HIST	SIRPB2	GPNMB	CD47	SIRPB2->CD47	HIST->GPNMB	0.3154805842197603	braak
CCL3:TXLNA->AIF1:STX3	0.0048248816615798	0.0055410490867359	0.870752376680722	0.38388937330878	CCL3	TXLNA	AIF1	STX3	TXLNA->STX3	CCL3->AIF1	0.8467718340929872	braak
HIST:GRN->CD163:TNFRSF1B	0.0048248694853932	0.0045244458138013	1.06640010378188	0.286242814803707	HIST	GRN	CD163	TNFRSF1B	GRN->TNFRSF1B	HIST->CD163	0.8403263935574704	braak
FRMD4A:LGALS1->HSPA1A:ITGB1	0.0048216630001994	0.0022092232519059	2.18251505185799	0.0290715416135709	FRMD4A	LGALS1	HSPA1A	ITGB1	LGALS1->ITGB1	FRMD4A->HSPA1A	0.7934029766291377	braak
GPNMB:HGF->PICALM:ITGB1	0.0048207707996616	0.0022570101061468	2.13591015234379	0.0326867379325495	GPNMB	HGF	PICALM	ITGB1	HGF->ITGB1	GPNMB->PICALM	0.1472276599314834	braak
ERN1:IL16->ERN1:CD9	0.0048187060340913	0.0032531374834377	1.48124881245388	0.138540283207905	ERN1	IL16	ERN1	CD9	IL16->CD9	ERN1->ERN1	0.9388881339214508	braak
CCL3:PDCD1LG2->ERN1:RGMB	0.0048180618917915	0.0085864072077903	0.561126647641419	0.574711203367567	CCL3	PDCD1LG2	ERN1	RGMB	PDCD1LG2->RGMB	CCL3->ERN1	0.999999999959144	braak
IFI44L:PLAU->CCL3:IGF2R	0.0048173737354172	0.0091688536183284	0.525406330600296	0.599300753638635	IFI44L	PLAU	CCL3	IGF2R	PLAU->IGF2R	IFI44L->CCL3	0.912430213152247	braak
HIST:TNFSF13B->GPNMB:HLA-DPB1	0.0048159581527625	0.0030576272904716	1.57506383062788	0.115241711712296	HIST	TNFSF13B	GPNMB	HLA-DPB1	TNFSF13B->HLA-DPB1	HIST->GPNMB	0.4515767814504043	braak
ERN1:RGMB->HSPA1A:BMPR2	0.0048153876795127	0.0033570490951471	1.43441085996439	0.151455050355193	ERN1	RGMB	HSPA1A	BMPR2	RGMB->BMPR2	ERN1->HSPA1A	0.7867959270834853	braak
ERN1:HLA-B->HIF1A:CANX	0.0048151064073194	0.0219635967287945	0.219231233698933	0.82646992625246	ERN1	HLA-B	HIF1A	CANX	HLA-B->CANX	ERN1->HIF1A	0.9535695262270456	braak
TMEM163:PLTP->ERN1:ABCA1	0.0048132474370623	0.0086604108323384	0.555775878332402	0.57836407740962	TMEM163	PLTP	ERN1	ABCA1	PLTP->ABCA1	TMEM163->ERN1	0.7874113343046634	braak
ERN1:PTN->HIST:PTPRB	0.0048129822271151	0.0031795233735589	1.5137433072957	0.130090956423419	ERN1	PTN	HIST	PTPRB	PTN->PTPRB	ERN1->HIST	0.7875016358677361	braak
MKI67:TNFSF13B->HSPA1A:CD40	0.0048115242662782	0.00854559014089	0.563041777917178	0.573406435871297	MKI67	TNFSF13B	HSPA1A	CD40	TNFSF13B->CD40	MKI67->HSPA1A	0.9961147117832324	braak
ERN1:PSEN1->MKI67:NCSTN	0.0048099530079455	0.0048078907054717	1.00042894121354	0.31710296995081	ERN1	PSEN1	MKI67	NCSTN	PSEN1->NCSTN	ERN1->MKI67	0.9967127116836986	braak
PICALM:CALM1->HIST:KCNQ1	0.004809263228628	0.0077767301776417	0.618417139179492	0.536300402805413	PICALM	CALM1	HIST	KCNQ1	CALM1->KCNQ1	PICALM->HIST	0.8640403585133257	braak
CD163:SELPLG->GPNMB:ITGB2	0.0048092395112557	0.0019777466194953	2.4316762642137	0.0150291336487947	CD163	SELPLG	GPNMB	ITGB2	SELPLG->ITGB2	CD163->GPNMB	0.1013074934844679	braak
HIF1A:RNASE2->AIF1:TLR2	0.0048077375959775	0.0117645970743	0.408661475239148	0.682788109403585	HIF1A	RNASE2	AIF1	TLR2	RNASE2->TLR2	HIF1A->AIF1	0.9442207990675596	braak
MKI67:ADM->PICALM:RAMP1	0.0048073376431082	0.006473450109784	0.742623726387002	0.457709519715212	MKI67	ADM	PICALM	RAMP1	ADM->RAMP1	MKI67->PICALM	0.898134785350849	braak
GPNMB:PLAU->PICALM:ITGA5	0.0048067984511661	0.0030126934251393	1.59551529905295	0.110597051583708	GPNMB	PLAU	PICALM	ITGA5	PLAU->ITGA5	GPNMB->PICALM	0.3311732941277513	braak
MKI67:LGALS3BP->CCL3:ITGB1	0.0048050039251627	0.0046932232257341	1.02381746915759	0.30592149758874	MKI67	LGALS3BP	CCL3	ITGB1	LGALS3BP->ITGB1	MKI67->CCL3	0.9213592580370988	braak
ERN1:MMP2->TMEM163:PECAM1	0.0048044376384368	0.0061404889209733	0.782419396935465	0.433968138052691	ERN1	MMP2	TMEM163	PECAM1	MMP2->PECAM1	ERN1->TMEM163	0.7500586843993059	braak
CD163:SELPLG->FRMD4A:ITGAM	0.0048042687201915	0.0021553572663968	2.22898950215478	0.0258146032778815	CD163	SELPLG	FRMD4A	ITGAM	SELPLG->ITGAM	CD163->FRMD4A	0.6818058692994289	braak
CD163:CD59->ERN1:STAB1	0.004804134587013	0.008359920181143	0.574662733963585	0.565519415473335	CD163	CD59	ERN1	STAB1	CD59->STAB1	CD163->ERN1	0.9332866306637948	braak
HIF1A:APP->TMEM163:LRP6	0.0048040081261323	0.0028656611045195	1.67640483327064	0.093658922852999	HIF1A	APP	TMEM163	LRP6	APP->LRP6	HIF1A->TMEM163	0.81696881180795	braak
CCL3:S100A9->HSPA1A:ITGB2	0.0048028031889081	0.0190155555568968	0.252572330823443	0.800598713693915	CCL3	S100A9	HSPA1A	ITGB2	S100A9->ITGB2	CCL3->HSPA1A	0.99999999994459	braak
FRMD4A:LILRB4->GPNMB:LAIR1	0.0048020453241663	0.0028793159108341	1.66777299639037	0.0953607983624855	FRMD4A	LILRB4	GPNMB	LAIR1	LILRB4->LAIR1	FRMD4A->GPNMB	0.3343108448340008	braak
AIF1:TNFSF13B->HSPA1A:TFRC	0.0048010522875592	0.0028247377441628	1.69964532016478	0.0891976602552447	AIF1	TNFSF13B	HSPA1A	TFRC	TNFSF13B->TFRC	AIF1->HSPA1A	0.8484655487694008	braak
CD163:TGFB1->HSPA1A:LPP	0.0048007825722465	0.014356529216901	0.334397158234797	0.738079883512562	CD163	TGFB1	HSPA1A	LPP	TGFB1->LPP	CD163->HSPA1A	0.959215420999116	braak
GPNMB:TGFB1->HIST:ITGB5	0.0048003355715598	0.0053579578749604	0.895926336784659	0.370292106983638	GPNMB	TGFB1	HIST	ITGB5	TGFB1->ITGB5	GPNMB->HIST	0.7463938043652206	braak
FRMD4A:FGF2->MKI67:SDC3	0.0047995248332377	0.0052445255945474	0.915149472857487	0.360113165918178	FRMD4A	FGF2	MKI67	SDC3	FGF2->SDC3	FRMD4A->MKI67	0.8887992442674231	braak
CD163:LRPAP1->PICALM:LRP1	0.0047990037121065	0.0068627724005789	0.699280616052739	0.484376678477524	CD163	LRPAP1	PICALM	LRP1	LRPAP1->LRP1	CD163->PICALM	0.8815122743279888	braak
TMEM163:SELPLG->ERN1:ITGB2	0.0047982866465293	0.0092019860594488	0.52144032989512	0.602060062920208	TMEM163	SELPLG	ERN1	ITGB2	SELPLG->ITGB2	TMEM163->ERN1	0.7972592239451192	braak
GPNMB:PSEN1->HSPA1A:NOTCH2	0.0047981093814048	0.0036438329820561	1.31677533109581	0.187913944123475	GPNMB	PSEN1	HSPA1A	NOTCH2	PSEN1->NOTCH2	GPNMB->HSPA1A	0.941949866943466	braak
MKI67:ADAM17->CCL3:ITGA5	0.0047980965403551	0.0025232776958708	1.90153329069042	0.0572321962872151	MKI67	ADAM17	CCL3	ITGA5	ADAM17->ITGA5	MKI67->CCL3	0.4341060886634671	braak
IFI44L:PDGFB->HIST:LRP1	0.0047973469731068	0.0052059984675514	0.921503723638849	0.356787498049897	IFI44L	PDGFB	HIST	LRP1	PDGFB->LRP1	IFI44L->HIST	0.8689018186108824	braak
HSPA1A:PDGFC->GPNMB:FLT1	0.0047973020876177	0.0026227076255671	1.82914101474818	0.0673784860649084	HSPA1A	PDGFC	GPNMB	FLT1	PDGFC->FLT1	HSPA1A->GPNMB	0.999999999926149	braak
HSPA1A:VEGFA->IFI44L:CD44	0.0047969422037229	0.003290222331712	1.45793861937194	0.144857462496858	HSPA1A	VEGFA	IFI44L	CD44	VEGFA->CD44	HSPA1A->IFI44L	0.6801591770148824	braak
IFI44L:ADAM9->PICALM:ITGB5	0.0047967842132551	0.004139598590842	1.15875588127481	0.246555705609196	IFI44L	ADAM9	PICALM	ITGB5	ADAM9->ITGB5	IFI44L->PICALM	0.8925372109651717	braak
ERN1:TNFSF13B->FRMD4A:TFRC	0.0047957839752048	0.0106083918174584	0.452074551706539	0.65121527601084	ERN1	TNFSF13B	FRMD4A	TFRC	TNFSF13B->TFRC	ERN1->FRMD4A	0.8285101429896207	braak
HIF1A:CD14->PICALM:ITGB1	0.0047955932740496	0.0028141554759625	1.70409677610632	0.0883630088321175	HIF1A	CD14	PICALM	ITGB1	CD14->ITGB1	HIF1A->PICALM	0.4863351959617916	braak
CD163:SIRPB2->FRMD4A:CD47	0.0047932425662583	0.0032907064668318	1.45659985616191	0.14522686742357	CD163	SIRPB2	FRMD4A	CD47	SIRPB2->CD47	CD163->FRMD4A	0.8414175205365602	braak
AIF1:TNF->TMEM163:SEMA4C	0.0047912861569828	0.0041305744262159	1.15995637957121	0.246066566294501	AIF1	TNF	TMEM163	SEMA4C	TNF->SEMA4C	AIF1->TMEM163	0.8001795453809541	braak
PICALM:SERPINE1->GPNMB:PLAUR	0.0047894586331009	0.0016616872726756	2.88228640361969	0.0039480070341967	PICALM	SERPINE1	GPNMB	PLAUR	SERPINE1->PLAUR	PICALM->GPNMB	0.0225464498097498	braak
HIF1A:RIMS2->CD163:ABCA1	0.0047887144627835	0.0110181789329708	0.434619413236594	0.663838701424533	HIF1A	RIMS2	CD163	ABCA1	RIMS2->ABCA1	HIF1A->CD163	0.9139806363556656	braak
HIF1A:COL9A2->HIF1A:ITGA9_ITGB1	0.0047882307515981	0.0015693804243629	3.05103254587981	0.0022805585305644	HIF1A	COL9A2	HIF1A	ITGA9_ITGB1	COL9A2->ITGA9_ITGB1	HIF1A->HIF1A	0.15958127651657	braak
TMEM163:CALM1->PICALM:INSR	0.0047872640864877	0.0031216340702004	1.53357631895028	0.125133917864678	TMEM163	CALM1	PICALM	INSR	CALM1->INSR	TMEM163->PICALM	0.923971983727837	braak
CCL3:NRG1->IFI44L:LGR4	0.0047864986937502	0.0087967942739963	0.544118521436755	0.586359915840367	CCL3	NRG1	IFI44L	LGR4	NRG1->LGR4	CCL3->IFI44L	0.945550455260356	braak
CD163:P4HB->FRMD4A:MTTP	0.0047859735954747	0.0067030807443181	0.713996112836861	0.475229583112399	CD163	P4HB	FRMD4A	MTTP	P4HB->MTTP	CD163->FRMD4A	0.8783127497891928	braak
GPNMB:IL16->FRMD4A:CD4	0.0047842700214942	0.0019447983132046	2.46003402461341	0.0138923844527061	GPNMB	IL16	FRMD4A	CD4	IL16->CD4	GPNMB->FRMD4A	0.125875092182576	braak
PICALM:PSAP->AIF1:SORT1	0.004783310562909	0.0150887855100451	0.317010972137195	0.751235276767256	PICALM	PSAP	AIF1	SORT1	PSAP->SORT1	PICALM->AIF1	0.92038759074134	braak
HIST:C3->AIF1:NRP1	0.0047830794501742	0.0079785710378254	0.599490739318888	0.548845683719588	HIST	C3	AIF1	NRP1	C3->NRP1	HIST->AIF1	0.9097534998870828	braak
PICALM:HMGB1->HIST:TLR2	0.0047830491528202	0.017939375352479	0.26662294861673	0.789759484623807	PICALM	HMGB1	HIST	TLR2	HMGB1->TLR2	PICALM->HIST	0.95897756772706	braak
MKI67:CCL5->PICALM:CCR1	0.004781763674679	0.0038311757256821	1.24811911983693	0.211987437343681	MKI67	CCL5	PICALM	CCR1	CCL5->CCR1	MKI67->PICALM	0.898134785350849	braak
MKI67:TNF->AIF1:VSIR	0.0047799231291105	0.0063213848300858	0.756151263938419	0.449558509095182	MKI67	TNF	AIF1	VSIR	TNF->VSIR	MKI67->AIF1	0.774837185370603	braak
HIST:HLA-DQA1->FRMD4A:CD4	0.0047794136060402	0.0027607451383256	1.73120420993982	0.083415348766928	HIST	HLA-DQA1	FRMD4A	CD4	HLA-DQA1->CD4	HIST->FRMD4A	0.9664321186678714	braak
HIST:TNFSF13B->ERN1:HLA-DPB1	0.0047792823944669	0.0131252944984118	0.364127631196794	0.715762704383628	HIST	TNFSF13B	ERN1	HLA-DPB1	TNFSF13B->HLA-DPB1	HIST->ERN1	0.9434158056351024	braak
HIF1A:HRAS->ERN1:INSR	0.0047740458108402	0.0035089186643402	1.36054615895118	0.17365715630341	HIF1A	HRAS	ERN1	INSR	HRAS->INSR	HIF1A->ERN1	0.759312225472645	braak
IFI44L:CD14->CD163:ITGB1	0.0047735666453975	0.0029709816121882	1.60673045764213	0.108113509216997	IFI44L	CD14	CD163	ITGB1	CD14->ITGB1	IFI44L->CD163	0.8560224022268923	braak
ERN1:FARP2->MKI67:PLXNA2	0.0047730881682273	0.0032136519871707	1.48525359537437	0.137476659405468	ERN1	FARP2	MKI67	PLXNA2	FARP2->PLXNA2	ERN1->MKI67	0.952786965447056	braak
CD163:BSG->HIF1A:SLC16A7	0.0047729617451168	0.0025669629124617	1.85938087455248	0.0629731707664458	CD163	BSG	HIF1A	SLC16A7	BSG->SLC16A7	CD163->HIF1A	0.496108282010958	braak
HIF1A:ADAM9->IFI44L:ITGAV	0.0047719763037985	0.0092434193528453	0.51625660609346	0.605675199518409	HIF1A	ADAM9	IFI44L	ITGAV	ADAM9->ITGAV	HIF1A->IFI44L	0.986832868180856	braak
PICALM:CLEC2D->TMEM163:KLRB1	0.0047710952497112	0.0032213197061153	1.48109957563475	0.138580040949779	PICALM	CLEC2D	TMEM163	KLRB1	CLEC2D->KLRB1	PICALM->TMEM163	0.9874326608538486	braak
HIF1A:ADAM10->GPNMB:NOTCH2	0.004769712708219	0.0105122142087482	0.453730547485392	0.650022777489548	HIF1A	ADAM10	GPNMB	NOTCH2	ADAM10->NOTCH2	HIF1A->GPNMB	0.8699448306872966	braak
GPNMB:ADAM10->AIF1:CADM1	0.0047675217980809	0.0036221833813893	1.31620111300172	0.188106550251658	GPNMB	ADAM10	AIF1	CADM1	ADAM10->CADM1	GPNMB->AIF1	0.8694622219200822	braak
GPNMB:ANOS1->GPNMB:SDC2	0.0047667093954428	0.0038088463816868	1.2514837611623	0.210758034621475	GPNMB	ANOS1	GPNMB	SDC2	ANOS1->SDC2	GPNMB->GPNMB	0.5694538736274531	braak
GPNMB:B2M->TMEM163:TFRC	0.0047660962574234	0.0060916819484698	0.782394139704008	0.433982976787533	GPNMB	B2M	TMEM163	TFRC	B2M->TFRC	GPNMB->TMEM163	0.8886348850241594	braak
FRMD4A:ARPC5->FRMD4A:ADRB2	0.0047654543018785	0.0038155906230511	1.24894276474235	0.211686008674042	FRMD4A	ARPC5	FRMD4A	ADRB2	ARPC5->ADRB2	FRMD4A->FRMD4A	0.6815646261344249	braak
AIF1:PTPN6->IFI44L:CLEC12A	0.0047644256775009	0.0031167726815724	1.52864073330405	0.12635353220008	AIF1	PTPN6	IFI44L	CLEC12A	PTPN6->CLEC12A	AIF1->IFI44L	0.8245580176457685	braak
TMEM163:MFNG->MKI67:NOTCH2	0.0047626141200278	0.009418749164622	0.505652506164706	0.613100614835845	TMEM163	MFNG	MKI67	NOTCH2	MFNG->NOTCH2	TMEM163->MKI67	0.8476068374445733	braak
MKI67:LAMB2->GPNMB:ITGA6_ITGB1	0.0047624310255985	0.0062991910124369	0.756038516088141	0.44962610333825	MKI67	LAMB2	GPNMB	ITGA6_ITGB1	LAMB2->ITGA6_ITGB1	MKI67->GPNMB	0.87183910153263	braak
GPNMB:B2M->FRMD4A:TFRC	0.0047614049996179	0.0034741590679507	1.3705201478948	0.170524590439683	GPNMB	B2M	FRMD4A	TFRC	B2M->TFRC	GPNMB->FRMD4A	0.4867003312162377	braak
GPNMB:IL16->CCL3:GRIN2D	0.0047610200450138	0.0049835137257829	0.955354054787086	0.339398680325181	GPNMB	IL16	CCL3	GRIN2D	IL16->GRIN2D	GPNMB->CCL3	0.9295024381691396	braak
HIF1A:PTPN6->IFI44L:CLEC12A	0.0047607841262721	0.0023113506822491	2.05974115604106	0.0394232926793629	HIF1A	PTPN6	IFI44L	CLEC12A	PTPN6->CLEC12A	HIF1A->IFI44L	0.9144478232497244	braak
TMEM163:SEMA6D->TMEM163:PLXNA1_TREM2_TYROBP	0.0047601531680247	0.003265459220884	1.45772856006946	0.144915376496502	TMEM163	SEMA6D	TMEM163	PLXNA1_TREM2_TYROBP	SEMA6D->PLXNA1_TREM2_TYROBP	TMEM163->TMEM163	0.758575373494237	braak
ERN1:C3->IFI44L:ITGAM	0.0047594401208274	0.0488706281629369	0.097388560363072	0.922417829051959	ERN1	C3	IFI44L	ITGAM	C3->ITGAM	ERN1->IFI44L	0.999999999946216	braak
GPNMB:HLA-A->GPNMB:LILRB1	0.0047584225058102	0.006329900529185	0.751737327288276	0.452209038120509	GPNMB	HLA-A	GPNMB	LILRB1	HLA-A->LILRB1	GPNMB->GPNMB	0.767896481603824	braak
IFI44L:TNF->MKI67:FAS	0.0047584127103994	0.0070942635767368	0.670740896349408	0.502385605075363	IFI44L	TNF	MKI67	FAS	TNF->FAS	IFI44L->MKI67	0.6927043858281468	braak
ERN1:ADAM10->CD163:TREM2	0.0047577280375855	0.0170598149080655	0.278885091264161	0.780333010250182	ERN1	ADAM10	CD163	TREM2	ADAM10->TREM2	ERN1->CD163	0.939485817653512	braak
GPNMB:CD55->HIST:ADGRE2	0.0047566280114819	0.0019569207071296	2.43066977325762	0.0150709435419815	GPNMB	CD55	HIST	ADGRE2	CD55->ADGRE2	GPNMB->HIST	0.2076022472907951	braak
TMEM163:PLAU->GPNMB:ST14	0.0047556134498154	0.0064761848919384	0.734323298233079	0.462751721638698	TMEM163	PLAU	GPNMB	ST14	PLAU->ST14	TMEM163->GPNMB	0.8820527743397781	braak
HIST:CALM3->PICALM:KCNQ1	0.0047555479481786	0.0019106639730952	2.48895044609788	0.0128120822042425	HIST	CALM3	PICALM	KCNQ1	CALM3->KCNQ1	HIST->PICALM	0.246098745673158	braak
IFI44L:FARP2->MKI67:PLXNA3	0.0047551936545385	0.0028039834663002	1.69587078942829	0.0899103526505697	IFI44L	FARP2	MKI67	PLXNA3	FARP2->PLXNA3	IFI44L->MKI67	0.4406497481389306	braak
TMEM163:TGFB3->HSPA1A:ACVR1B_TGFBR2	0.004754819274029	0.0062891502837445	0.756035244748201	0.44962806464789	TMEM163	TGFB3	HSPA1A	ACVR1B_TGFBR2	TGFB3->ACVR1B_TGFBR2	TMEM163->HSPA1A	0.8758493933557298	braak
FRMD4A:HLA-B->PICALM:LILRB1	0.0047540872539346	0.0056669603479908	0.838913096616265	0.40151807795554	FRMD4A	HLA-B	PICALM	LILRB1	HLA-B->LILRB1	FRMD4A->PICALM	0.6903990713360935	braak
PICALM:HLA-DRA->IFI44L:CD4	0.0047534944234067	0.0054853256248011	0.866583818089939	0.386170082976553	PICALM	HLA-DRA	IFI44L	CD4	HLA-DRA->CD4	PICALM->IFI44L	0.9569332359163624	braak
PICALM:APOE->PICALM:TREM2	0.0047527397434345	0.003549412427311	1.33902155378293	0.180563656262084	PICALM	APOE	PICALM	TREM2	APOE->TREM2	PICALM->PICALM	0.6744480596543634	braak
HIF1A:ADAM10->TMEM163:NOTCH1	0.0047515147643341	0.0044671356782958	1.06366027506619	0.287482626416727	HIF1A	ADAM10	TMEM163	NOTCH1	ADAM10->NOTCH1	HIF1A->TMEM163	0.8525801531476067	braak
HIST:GNAS->HIST:VIPR1	0.004750350441286	0.0030882770127839	1.53818793509192	0.124002670070554	HIST	GNAS	HIST	VIPR1	GNAS->VIPR1	HIST->HIST	0.8649793648229098	braak
GPNMB:SPP1->CD163:PTGER4	0.0047499193594396	0.0031716061618967	1.49763845729159	0.134227209372283	GPNMB	SPP1	CD163	PTGER4	SPP1->PTGER4	GPNMB->CD163	0.4173436863839537	braak
CD163:APOE->GPNMB:SDC2	0.0047496717902666	0.004959634299776	0.957665727588238	0.33823134405478	CD163	APOE	GPNMB	SDC2	APOE->SDC2	CD163->GPNMB	0.6525594129113422	braak
HIST:ICAM2->MKI67:ITGAM_ITGB2	0.0047485520113025	0.003257360578467	1.45779133040812	0.144898068661899	HIST	ICAM2	MKI67	ITGAM_ITGB2	ICAM2->ITGAM_ITGB2	HIST->MKI67	0.8474431127429484	braak
IFI44L:WNT5A->IFI44L:RYK	0.0047474300279242	0.003845693144529	1.23447967622638	0.217024215395518	IFI44L	WNT5A	IFI44L	RYK	WNT5A->RYK	IFI44L->IFI44L	0.870964403518933	braak
AIF1:MAML2->PICALM:NOTCH2	0.0047472885561145	0.0081306275823944	0.583877260150745	0.55930289336275	AIF1	MAML2	PICALM	NOTCH2	MAML2->NOTCH2	AIF1->PICALM	0.9134189386796224	braak
PICALM:TXLNA->PICALM:STX4	0.0047471294617559	0.0050266640896291	0.944389634380017	0.344970576482301	PICALM	TXLNA	PICALM	STX4	TXLNA->STX4	PICALM->PICALM	0.8160594282377013	braak
GPNMB:TXLNA->ERN1:STX3	0.0047467936446785	0.0101350299365197	0.468355167612719	0.639530622958896	GPNMB	TXLNA	ERN1	STX3	TXLNA->STX3	GPNMB->ERN1	0.971490946781258	braak
AIF1:SEMA4C->ERN1:PLXNB2	0.0047462264398069	0.0052352652446096	0.906587578288172	0.36462493297571	AIF1	SEMA4C	ERN1	PLXNB2	SEMA4C->PLXNB2	AIF1->ERN1	0.9667073632556424	braak
HIF1A:ADAM10->MKI67:TSPAN5	0.0047460729767017	0.0037299627493041	1.27241833114479	0.203224524355771	HIF1A	ADAM10	MKI67	TSPAN5	ADAM10->TSPAN5	HIF1A->MKI67	0.7735340236425123	braak
HIF1A:VEGFA->TMEM163:NRP1	0.0047459450003544	0.0038043885945965	1.24749217445745	0.212217087849358	HIF1A	VEGFA	TMEM163	NRP1	VEGFA->NRP1	HIF1A->TMEM163	0.8319189348617182	braak
IFI44L:HLA-DPB1->IFI44L:CD4	0.0047442275916837	0.0041146554570494	1.15300725448486	0.248907406895293	IFI44L	HLA-DPB1	IFI44L	CD4	HLA-DPB1->CD4	IFI44L->IFI44L	0.870964403518933	braak
IFI44L:HLA-B->PICALM:LILRB1	0.0047423931340964	0.0045714318371704	1.03739775698632	0.299550523246805	IFI44L	HLA-B	PICALM	LILRB1	HLA-B->LILRB1	IFI44L->PICALM	0.8925372109651717	braak
AIF1:PDGFC->GPNMB:FLT1	0.0047423809367579	0.0028064091025296	1.68983949363736	0.0910586658569046	AIF1	PDGFC	GPNMB	FLT1	PDGFC->FLT1	AIF1->GPNMB	0.9620581995656264	braak
MKI67:TGFB1->ERN1:LPP	0.0047415329836302	0.006192092735729	0.765739982586361	0.443831031746565	MKI67	TGFB1	ERN1	LPP	TGFB1->LPP	MKI67->ERN1	0.9914705276979838	braak
ERN1:CCL2->PICALM:CCR1	0.0047412969810583	0.0035982000434187	1.31768576617368	0.187608861356654	ERN1	CCL2	PICALM	CCR1	CCL2->CCR1	ERN1->PICALM	0.8107568401527301	braak
AIF1:SEMA4D->CCL3:CD72	0.0047412058796715	0.0033776217376239	1.40371132352043	0.160404829153354	AIF1	SEMA4D	CCL3	CD72	SEMA4D->CD72	AIF1->CCL3	0.5963769289034957	braak
IFI44L:F13A1->HSPA1A:ITGA4	0.0047410206202013	0.0027957392830305	1.69580212610604	0.0899233597221309	IFI44L	F13A1	HSPA1A	ITGA4	F13A1->ITGA4	IFI44L->HSPA1A	0.7778620186530468	braak
PICALM:VEGFA->PICALM:EPHB2	0.0047391329407345	0.0021038524502588	2.25259758123789	0.0242845337714191	PICALM	VEGFA	PICALM	EPHB2	VEGFA->EPHB2	PICALM->PICALM	0.2484929037075442	braak
CD163:HLA-A->PICALM:LILRB1	0.0047388362057707	0.0050679679068744	0.935056474872849	0.349759195719402	CD163	HLA-A	PICALM	LILRB1	HLA-A->LILRB1	CD163->PICALM	0.8426149728505599	braak
ERN1:GSTO1->CCL3:RYR1	0.0047382688811803	0.0042314978520926	1.1197616179427	0.26281535936963	ERN1	GSTO1	CCL3	RYR1	GSTO1->RYR1	ERN1->CCL3	0.999999999932702	braak
GPNMB:C3->HSPA1A:ITGAX	0.0047366402009	0.0075416550195894	0.62806375902857	0.529962172951312	GPNMB	C3	HSPA1A	ITGAX	C3->ITGAX	GPNMB->HSPA1A	0.941949866943466	braak
IFI44L:TNF->FRMD4A:NOTCH1	0.004736479905063	0.0031167829736162	1.5196694621209	0.128594070353778	IFI44L	TNF	FRMD4A	NOTCH1	TNF->NOTCH1	IFI44L->FRMD4A	0.8926093905413147	braak
ERN1:GNAI2->HSPA1A:ADCY7	0.0047332893154092	0.0036805598753384	1.2860242668852	0.198434592719095	ERN1	GNAI2	HSPA1A	ADCY7	GNAI2->ADCY7	ERN1->HSPA1A	0.8479696727285561	braak
GPNMB:TNFSF13B->CCL3:TNFRSF13C	0.004732858888307	0.0024385512260209	1.94084866366733	0.0522766363683363	GPNMB	TNFSF13B	CCL3	TNFRSF13C	TNFSF13B->TNFRSF13C	GPNMB->CCL3	0.9295024381691396	braak
GPNMB:CD55->AIF1:ADGRE2	0.0047319145753034	0.0021564235088769	2.19433453392832	0.0282113685219895	GPNMB	CD55	AIF1	ADGRE2	CD55->ADGRE2	GPNMB->AIF1	0.8651486346743447	braak
TMEM163:ITGB2->ERN1:CD226	0.0047317179280195	0.0042330124546323	1.11781337256436	0.263646708964277	TMEM163	ITGB2	ERN1	CD226	ITGB2->CD226	TMEM163->ERN1	0.7825233126659424	braak
HSPA1A:JAG1->AIF1:NOTCH2	0.0047314004943267	0.0046001799687212	1.02852508521356	0.303702897101531	HSPA1A	JAG1	AIF1	NOTCH2	JAG1->NOTCH2	HSPA1A->AIF1	0.9097857316346551	braak
MKI67:CXCL12->TMEM163:ITGAV	0.0047309830913545	0.0051335049140625	0.921589278778059	0.356742852897099	MKI67	CXCL12	TMEM163	ITGAV	CXCL12->ITGAV	MKI67->TMEM163	0.9130799922816786	braak
HIST:SORBS1->CD163:ITGB5	0.0047308416092729	0.0021782025494207	2.17190160324204	0.0298630855314597	HIST	SORBS1	CD163	ITGB5	SORBS1->ITGB5	HIST->CD163	0.6696601908537262	braak
HSPA1A:IL16->ERN1:CD9	0.0047307653220288	0.0031943701888745	1.4809696567121	0.138614659423599	HSPA1A	IL16	ERN1	CD9	IL16->CD9	HSPA1A->ERN1	0.9054089216960464	braak
TMEM163:TNFSF10->HSPA1A:TNFRSF10A	0.0047306849396925	0.0087560730685871	0.540274721628816	0.589007588560094	TMEM163	TNFSF10	HSPA1A	TNFRSF10A	TNFSF10->TNFRSF10A	TMEM163->HSPA1A	0.9475091239894	braak
HIST:CALM3->FRMD4A:KCNQ1	0.0047292289281349	0.0017457197780076	2.70904241775404	0.0067477712187357	HIST	CALM3	FRMD4A	KCNQ1	CALM3->KCNQ1	HIST->FRMD4A	0.9664321186678714	braak
TMEM163:ALCAM->TMEM163:NRP1	0.0047290028880098	0.0069982269435873	0.67574300263914	0.499203828228102	TMEM163	ALCAM	TMEM163	NRP1	ALCAM->NRP1	TMEM163->TMEM163	0.8329817586354333	braak
GPNMB:ARF1->FRMD4A:INSR	0.0047284006488431	0.0021415142769401	2.20797064010205	0.0272463198851337	GPNMB	ARF1	FRMD4A	INSR	ARF1->INSR	GPNMB->FRMD4A	0.180991195315737	braak
PICALM:HLA-DPA1->HIF1A:CD4	0.0047282589398443	0.0021459820095969	2.20330781837836	0.0275730602968756	PICALM	HLA-DPA1	HIF1A	CD4	HLA-DPA1->CD4	PICALM->HIF1A	0.3251056179189751	braak
GPNMB:CD99->GPNMB:CD99L2	0.0047274146470672	0.0059075305843367	0.800235323301005	0.42357446765612	GPNMB	CD99	GPNMB	CD99L2	CD99->CD99L2	GPNMB->GPNMB	0.7636422424934018	braak
IFI44L:VEGFA->HSPA1A:SIRPA	0.0047272994256522	0.0043439366744228	1.08825238026297	0.276483706537264	IFI44L	VEGFA	HSPA1A	SIRPA	VEGFA->SIRPA	IFI44L->HSPA1A	0.8339135888718742	braak
IFI44L:PSEN1->PICALM:NOTCH2	0.0047256963080763	0.0037760083568371	1.25150578639999	0.210750003870644	IFI44L	PSEN1	PICALM	NOTCH2	PSEN1->NOTCH2	IFI44L->PICALM	0.8925372109651717	braak
HIF1A:AFDN->GPNMB:EPHB2	0.0047256266118832	0.0022271062391912	2.12186851651918	0.0338487809398042	HIF1A	AFDN	GPNMB	EPHB2	AFDN->EPHB2	HIF1A->GPNMB	0.3111101189320239	braak
IFI44L:CALM1->GPNMB:PTPRA	0.0047256004496768	0.0062925213251136	0.750986799332227	0.452660600291582	IFI44L	CALM1	GPNMB	PTPRA	CALM1->PTPRA	IFI44L->GPNMB	0.8791469481853514	braak
HIF1A:WNT5B->GPNMB:FZD2_LRP6	0.004724660494098	0.0062493680010704	0.756022127883769	0.449635928823579	HIF1A	WNT5B	GPNMB	FZD2_LRP6	WNT5B->FZD2_LRP6	HIF1A->GPNMB	0.7716943109222466	braak
GPNMB:WNT5A->FRMD4A:EPHA7	0.0047245811815335	0.0026615487839811	1.77512477320315	0.0758772873511615	GPNMB	WNT5A	FRMD4A	EPHA7	WNT5A->EPHA7	GPNMB->FRMD4A	0.3045505127950449	braak
PICALM:LIPC->HIF1A:LRP1	0.0047238717384816	0.0029230140627889	1.61609613809878	0.106073529087556	PICALM	LIPC	HIF1A	LRP1	LIPC->LRP1	PICALM->HIF1A	0.4957271497845413	braak
HIST:CALM3->HIF1A:KCNQ1	0.0047237037440487	0.0022815061432731	2.0704321826949	0.0384118906889367	HIST	CALM3	HIF1A	KCNQ1	CALM3->KCNQ1	HIST->HIF1A	0.48713261373697	braak
GPNMB:TGFB1->CD163:ACVR1_TGFBR1_TGFBR2	0.0047220114596147	0.0022870679026867	2.06465730819256	0.0389554367024771	GPNMB	TGFB1	CD163	ACVR1_TGFBR1_TGFBR2	TGFB1->ACVR1_TGFBR1_TGFBR2	GPNMB->CD163	0.1833007459085839	braak
IFI44L:ADAM9->PICALM:ITGB1	0.0047213069591579	0.0040628820840688	1.1620585735606	0.245211673250577	IFI44L	ADAM9	PICALM	ITGB1	ADAM9->ITGB1	IFI44L->PICALM	0.8925372109651717	braak
MKI67:GDF11->AIF1:BMPR1A	0.0047206991617036	0.005396750945356	0.874729853110202	0.381720912700529	MKI67	GDF11	AIF1	BMPR1A	GDF11->BMPR1A	MKI67->AIF1	0.7483023582162858	braak
MKI67:ADAM17->HIF1A:RHBDF2	0.0047198909162748	0.0080676748569312	0.585037324876801	0.55852261984038	MKI67	ADAM17	HIF1A	RHBDF2	ADAM17->RHBDF2	MKI67->HIF1A	0.9440714749864934	braak
GPNMB:HGF->PICALM:NRP1	0.0047185711624461	0.0024122477385614	1.9560889567918	0.0504546758252654	GPNMB	HGF	PICALM	NRP1	HGF->NRP1	GPNMB->PICALM	0.1973993156375347	braak
GPNMB:TGFB1->PICALM:ENG	0.0047183299205956	0.0033560170832723	1.40593143703397	0.159744485162286	GPNMB	TGFB1	PICALM	ENG	TGFB1->ENG	GPNMB->PICALM	0.3983346552284016	braak
CD163:APP->MKI67:APLP2	0.0047180824365555	0.0050761270221286	0.929465006684766	0.352648152122114	CD163	APP	MKI67	APLP2	APP->APLP2	CD163->MKI67	0.8852267077921994	braak
HSPA1A:SELPLG->HIF1A:SELL	0.0047174547760591	0.002437465417683	1.93539352059544	0.0529420238210937	HSPA1A	SELPLG	HIF1A	SELL	SELPLG->SELL	HSPA1A->HIF1A	0.9444996054190036	braak
CD163:HLA-B->GPNMB:CANX	0.0047150787969895	0.0047175644172722	0.999473113652977	0.317565557178472	CD163	HLA-B	GPNMB	CANX	HLA-B->CANX	CD163->GPNMB	0.6338013283563979	braak
MKI67:GNAS->PICALM:ADCY7	0.0047146391533658	0.0108711963051397	0.433681723798593	0.664519580052573	MKI67	GNAS	PICALM	ADCY7	GNAS->ADCY7	MKI67->PICALM	0.9243034385433804	braak
HIF1A:SERPINE1->GPNMB:PLAUR	0.0047133373474826	0.0018349228384935	2.56868422399294	0.0102085434452397	HIF1A	SERPINE1	GPNMB	PLAUR	SERPINE1->PLAUR	HIF1A->GPNMB	0.2239531009630437	braak
ERN1:LRPAP1->PICALM:LRP8	0.0047132353895686	0.0035579197726664	1.32471660147533	0.185265164778223	ERN1	LRPAP1	PICALM	LRP8	LRPAP1->LRP8	ERN1->PICALM	0.8107568401527301	braak
HSPA1A:ADAM10->HIST:NOTCH2	0.0047125003652331	0.0046461158200389	1.0142881813036	0.31044526186034	HSPA1A	ADAM10	HIST	NOTCH2	ADAM10->NOTCH2	HSPA1A->HIST	0.999999999995261	braak
FRMD4A:HGF->MKI67:SDC2	0.0047123517927332	0.0028758263051548	1.6386079313227	0.10129493947201	FRMD4A	HGF	MKI67	SDC2	HGF->SDC2	FRMD4A->MKI67	0.6784866389163726	braak
HIF1A:HSP90B1->PICALM:TLR1	0.0047106430251109	0.0089490091738076	0.526387104272757	0.598619273803638	HIF1A	HSP90B1	PICALM	TLR1	HSP90B1->TLR1	HIF1A->PICALM	0.8477065987955177	braak
GPNMB:VCL->GPNMB:ITGB5	0.0047106153625045	0.0020710379067582	2.27451914189155	0.0229347915296868	GPNMB	VCL	GPNMB	ITGB5	VCL->ITGB5	GPNMB->GPNMB	0.1617257464567605	braak
HIST:APP->MKI67:LRP1	0.0047104245409463	0.0034560107876533	1.36296580953232	0.172893286319746	HIST	APP	MKI67	LRP1	APP->LRP1	HIST->MKI67	0.8644664315987299	braak
GPNMB:CALM1->HIF1A:GRM5	0.0047102442879801	0.0024539197099129	1.91947775184026	0.0549238992846962	GPNMB	CALM1	HIF1A	GRM5	CALM1->GRM5	GPNMB->HIF1A	0.3536857690201315	braak
PICALM:HSP90B1->PICALM:TLR7	0.0047094896481273	0.0028383938262447	1.65920937559187	0.0970736090114194	PICALM	HSP90B1	PICALM	TLR7	HSP90B1->TLR7	PICALM->PICALM	0.5093300140698472	braak
FRMD4A:APOE->HIF1A:SDC2	0.0047092658830921	0.0043310935754592	1.08731566313313	0.276897328723122	FRMD4A	APOE	HIF1A	SDC2	APOE->SDC2	FRMD4A->HIF1A	0.8184748668194424	braak
TMEM163:IGF1->MKI67:INSR	0.0047087719404781	0.0072998424992175	0.645051169389319	0.518894026478764	TMEM163	IGF1	MKI67	INSR	IGF1->INSR	TMEM163->MKI67	0.8308324012614927	braak
GPNMB:APOE->TMEM163:LRP8	0.0047083170807756	0.0036057290243224	1.30578783070375	0.191624719580487	GPNMB	APOE	TMEM163	LRP8	APOE->LRP8	GPNMB->TMEM163	0.7764137029916001	braak
HIF1A:F13A1->HIST:ITGB1	0.0047071118287343	0.0056202098815668	0.83753310426586	0.402292977092985	HIF1A	F13A1	HIST	ITGB1	F13A1->ITGB1	HIF1A->HIST	0.7844609580643487	braak
CCL3:S100A9->HIF1A:ITGB2	0.0047063718246971	0.0219861983776526	0.214060281994038	0.830500048247008	CCL3	S100A9	HIF1A	ITGB2	S100A9->ITGB2	CCL3->HIF1A	0.9622847611299912	braak
HSPA1A:HMGB1->GPNMB:HAVCR2	0.004705686922171	0.0088136796221859	0.533907190173536	0.593405747214386	HSPA1A	HMGB1	GPNMB	HAVCR2	HMGB1->HAVCR2	HSPA1A->GPNMB	0.999999999926149	braak
GPNMB:ADM->HSPA1A:RAMP1	0.0047054205439464	0.0022850098581794	2.05925612403944	0.039469709236315	GPNMB	ADM	HSPA1A	RAMP1	ADM->RAMP1	GPNMB->HSPA1A	0.941949866943466	braak
ERN1:C1QA->IFI44L:CD33	0.0047049781088261	0.0076963504218138	0.611325868880761	0.540983868426329	ERN1	C1QA	IFI44L	CD33	C1QA->CD33	ERN1->IFI44L	0.907907396054726	braak
HIF1A:TGFB1->PICALM:SMAD3	0.0047041070251526	0.0034831891959428	1.35051723019578	0.176850130593407	HIF1A	TGFB1	PICALM	SMAD3	TGFB1->SMAD3	HIF1A->PICALM	0.6039348889341875	braak
PICALM:SERPINE1->HIST:LRP1	0.0047037183506399	0.0036418838097636	1.29156189388294	0.196508907698826	PICALM	SERPINE1	HIST	LRP1	SERPINE1->LRP1	PICALM->HIST	0.707739112884053	braak
IFI44L:NUCB2->HSPA1A:ERAP1	0.0047030486824629	0.0121524379787099	0.38700454103961	0.698752846143605	IFI44L	NUCB2	HSPA1A	ERAP1	NUCB2->ERAP1	IFI44L->HSPA1A	0.9119779425831912	braak
CD163:GNAI2->FRMD4A:IGF1R	0.0047026408735484	0.0032760550812605	1.43545842695018	0.15115650687686	CD163	GNAI2	FRMD4A	IGF1R	GNAI2->IGF1R	CD163->FRMD4A	0.8632209702393119	braak
IFI44L:COPA->CCL3:P2RY6	0.0047025719899362	0.0029374609840512	1.60089683419404	0.109399770906619	IFI44L	COPA	CCL3	P2RY6	COPA->P2RY6	IFI44L->CCL3	0.4584371352277367	braak
TMEM163:NAMPT->ERN1:INSR	0.0047012285446379	0.0070457351226824	0.667244576013539	0.504615922254792	TMEM163	NAMPT	ERN1	INSR	NAMPT->INSR	TMEM163->ERN1	0.7825233126659424	braak
HSPA1A:OMG->IFI44L:RTN4RL1	0.0047003497154362	0.0033044122866674	1.422446507175	0.154896670141209	HSPA1A	OMG	IFI44L	RTN4RL1	OMG->RTN4RL1	HSPA1A->IFI44L	0.7034459077245615	braak
GPNMB:CALM3->FRMD4A:RYR2	0.0046994608191797	0.002016235752721	2.33080918877541	0.0197634233844202	GPNMB	CALM3	FRMD4A	RYR2	CALM3->RYR2	GPNMB->FRMD4A	0.1495239334386369	braak
MKI67:LGALS9->ERN1:MRC2	0.0046975065762351	0.0048853852931193	0.961542702241136	0.336279365319751	MKI67	LGALS9	ERN1	MRC2	LGALS9->MRC2	MKI67->ERN1	0.9914705276979838	braak
GPNMB:ADAM17->MKI67:IL6R	0.0046966099676207	0.0039600053815061	1.18601100633719	0.235617953004793	GPNMB	ADAM17	MKI67	IL6R	ADAM17->IL6R	GPNMB->MKI67	0.9556403311592918	braak
PICALM:GNAI2->HIF1A:TSHR	0.0046958087217866	0.0024244036487305	1.93689228451929	0.0527585117896745	PICALM	GNAI2	HIF1A	TSHR	GNAI2->TSHR	PICALM->HIF1A	0.3885480967130887	braak
IFI44L:APOE->IFI44L:LDLR	0.004695210509518	0.0028806790507817	1.62989712729152	0.103123240915263	IFI44L	APOE	IFI44L	LDLR	APOE->LDLR	IFI44L->IFI44L	0.870964403518933	braak
HSPA1A:ADAM9->TMEM163:ITGB1	0.0046946625261707	0.0054646365555658	0.859098766850116	0.390286027610334	HSPA1A	ADAM9	TMEM163	ITGB1	ADAM9->ITGB1	HSPA1A->TMEM163	0.8330286141102252	braak
HIST:LRPAP1->HIF1A:LRP1	0.0046938121213109	0.0066783874118497	0.702836153677235	0.482157863560163	HIST	LRPAP1	HIF1A	LRP1	LRPAP1->LRP1	HIST->HIF1A	0.7983504090996171	braak
HSPA1A:EFNB1->HIST:EPHB3	0.0046925519473155	0.0098062710479459	0.478525621448988	0.632276142778204	HSPA1A	EFNB1	HIST	EPHB3	EFNB1->EPHB3	HSPA1A->HIST	0.999999999995261	braak
CD163:PSAP->TMEM163:LRP1	0.0046924055599871	0.0234241076747691	0.200323770072212	0.841227373481879	CD163	PSAP	TMEM163	LRP1	PSAP->LRP1	CD163->TMEM163	0.9790312703997298	braak
HIST:LRPAP1->AIF1:SORL1	0.0046923950914215	0.015413060024921	0.304442796163416	0.760790567509646	HIST	LRPAP1	AIF1	SORL1	LRPAP1->SORL1	HIST->AIF1	0.941547800297456	braak
ERN1:HLA-C->IFI44L:LILRB1	0.0046921092011131	0.0153716850798682	0.305243646141191	0.760180592758811	ERN1	HLA-C	IFI44L	LILRB1	HLA-C->LILRB1	ERN1->IFI44L	0.999999999946216	braak
FRMD4A:BSG->CD163:SLC16A1	0.0046910790120629	0.0028747008094388	1.63184947687776	0.102711199490648	FRMD4A	BSG	CD163	SLC16A1	BSG->SLC16A1	FRMD4A->CD163	0.733610131267188	braak
HIF1A:GPC3->AIF1:LRP1	0.0046888454447031	0.0184595475133429	0.254006521086931	0.799490520191626	HIF1A	GPC3	AIF1	LRP1	GPC3->LRP1	HIF1A->AIF1	0.9819277709328949	braak
ERN1:HLA-C->HIF1A:LILRB1	0.0046881054578843	0.0107335492172706	0.436771226645246	0.662277268068051	ERN1	HLA-C	HIF1A	LILRB1	HLA-C->LILRB1	ERN1->HIF1A	0.8787909903210677	braak
AIF1:CCL3->TMEM163:CCR5	0.0046871756113277	0.0068274937119866	0.686514819207933	0.492388522635593	AIF1	CCL3	TMEM163	CCR5	CCL3->CCR5	AIF1->TMEM163	0.9166707424191152	braak
HIF1A:HSPA8->ERN1:ADRB2	0.0046851586189221	0.0093476324226209	0.501213398976225	0.616220945374427	HIF1A	HSPA8	ERN1	ADRB2	HSPA8->ADRB2	HIF1A->ERN1	0.800019031135173	braak
IFI44L:APP->ERN1:NOTCH2	0.0046841697855124	0.0099436450414013	0.471071701172905	0.637589532914912	IFI44L	APP	ERN1	NOTCH2	APP->NOTCH2	IFI44L->ERN1	0.9404052178999251	braak
ERN1:CCL2->HSPA1A:CCR1	0.0046835295181977	0.0029569401910924	1.58391080492819	0.113214018208222	ERN1	CCL2	HSPA1A	CCR1	CCL2->CCR1	ERN1->HSPA1A	0.6963826848637207	braak
CCL3:ANGPT1->PICALM:ITGA5	0.0046833194347353	0.0023658695202943	1.97953411824364	0.0477559022349487	CCL3	ANGPT1	PICALM	ITGA5	ANGPT1->ITGA5	CCL3->PICALM	0.4571423265380457	braak
MKI67:NECTIN3->FRMD4A:PVR	0.0046824318916084	0.0064619327941972	0.724617856721323	0.468686501039368	MKI67	NECTIN3	FRMD4A	PVR	NECTIN3->PVR	MKI67->FRMD4A	0.9219252190175892	braak
PICALM:CD59->MKI67:STAB1	0.0046822546274424	0.0067958398402787	0.688988371928796	0.490830585105953	PICALM	CD59	MKI67	STAB1	CD59->STAB1	PICALM->MKI67	0.8688563634515848	braak
MKI67:POMC->HSPA1A:TSHR	0.0046818777048276	0.009044325843404	0.517659114221549	0.60469612935783	MKI67	POMC	HSPA1A	TSHR	POMC->TSHR	MKI67->HSPA1A	0.9961147117832324	braak
HIF1A:APOE->HIST:LRP6	0.0046781751119133	0.0015193634651879	3.07903620108085	0.0020767144523805	HIF1A	APOE	HIST	LRP6	APOE->LRP6	HIF1A->HIST	0.5718423764020586	braak
HIST:AFDN->GPNMB:EPHB2	0.0046772706323601	0.0031765310633684	1.47244605484836	0.140900464243716	HIST	AFDN	GPNMB	EPHB2	AFDN->EPHB2	HIST->GPNMB	0.5102964361652296	braak
CD163:COPA->HSPA1A:CD74	0.0046752761108864	0.0129088597512939	0.362175761528265	0.717220691285404	CD163	COPA	HSPA1A	CD74	COPA->CD74	CD163->HSPA1A	0.9586345131176384	braak
IFI44L:BSG->ERN1:SLC16A1	0.0046748219666026	0.0111144647931461	0.420607024594242	0.674042063396104	IFI44L	BSG	ERN1	SLC16A1	BSG->SLC16A1	IFI44L->ERN1	0.95603925318427	braak
MKI67:CALM3->GPNMB:KCNQ1	0.004672566990763	0.0038607422844521	1.21027684483895	0.226172679692806	MKI67	CALM3	GPNMB	KCNQ1	CALM3->KCNQ1	MKI67->GPNMB	0.8480409005100551	braak
AIF1:SEMA4D->AIF1:PLXNB2	0.0046720414133938	0.0033046730959105	1.41376810286481	0.157430001887909	AIF1	SEMA4D	AIF1	PLXNB2	SEMA4D->PLXNB2	AIF1->AIF1	0.7664355355069254	braak
FRMD4A:C5->CCL3:C5AR2	0.0046701793508066	0.0085833159317549	0.544099668232974	0.58637288876098	FRMD4A	C5	CCL3	C5AR2	C5->C5AR2	FRMD4A->CCL3	0.777396559704448	braak
PICALM:PDGFC->ERN1:FLT1	0.0046692769501349	0.0029794846076662	1.56714249777321	0.117081387569363	PICALM	PDGFC	ERN1	FLT1	PDGFC->FLT1	PICALM->ERN1	0.8584934052514098	braak
TMEM163:PTPN6->CCL3:CD300LF	0.0046691656530863	0.0047517054958473	0.98262942793212	0.325789855461527	TMEM163	PTPN6	CCL3	CD300LF	PTPN6->CD300LF	TMEM163->CCL3	0.7653723398641615	braak
ERN1:HLA-A->IFI44L:LILRB1	0.0046689928603436	0.0174669064173239	0.267305082468001	0.789234273859423	ERN1	HLA-A	IFI44L	LILRB1	HLA-A->LILRB1	ERN1->IFI44L	0.999999999946216	braak
HIST:CALM1->HIF1A:INSR	0.0046686259314016	0.0044797282525365	1.04216721823655	0.297334158689947	HIST	CALM1	HIF1A	INSR	CALM1->INSR	HIST->HIF1A	0.7368623085833553	braak
HIST:APP->CD163:LRP6	0.004664412197973	0.0026711405657136	1.74622491150214	0.0807718776827071	HIST	APP	CD163	LRP6	APP->LRP6	HIST->CD163	0.7706624109002338	braak
TMEM163:CALM3->TMEM163:KCNQ1	0.0046643554555271	0.0030011333301248	1.55419801203336	0.120137191573033	TMEM163	CALM3	TMEM163	KCNQ1	CALM3->KCNQ1	TMEM163->TMEM163	0.758575373494237	braak
GPNMB:ADAM10->IFI44L:TSPAN5	0.0046635078898338	0.0032767809884518	1.42319792084643	0.154678788175882	GPNMB	ADAM10	IFI44L	TSPAN5	ADAM10->TSPAN5	GPNMB->IFI44L	0.9170815446833448	braak
PICALM:MFNG->CD163:NOTCH1	0.0046631091363118	0.002752917310396	1.69387911460404	0.0902882564216535	PICALM	MFNG	CD163	NOTCH1	MFNG->NOTCH1	PICALM->CD163	0.5742333108417162	braak
HIST:HLA-DPA1->GPNMB:CD4	0.0046616971170437	0.0030693211590355	1.51880395550025	0.1288118499715	HIST	HLA-DPA1	GPNMB	CD4	HLA-DPA1->CD4	HIST->GPNMB	0.4812440137739455	braak
IFI44L:TNFSF13B->IFI44L:TFRC	0.0046597735725485	0.0028466183612101	1.6369505782881	0.101640796490185	IFI44L	TNFSF13B	IFI44L	TFRC	TNFSF13B->TFRC	IFI44L->IFI44L	0.870964403518933	braak
PICALM:B2M->IFI44L:TFRC	0.0046590956947646	0.0061040589963091	0.763278287051578	0.445297448420493	PICALM	B2M	IFI44L	TFRC	B2M->TFRC	PICALM->IFI44L	0.962099943980848	braak
MKI67:POMC->FRMD4A:OPRM1	0.0046579186769984	0.0051919164072153	0.897148241933405	0.369639819365626	MKI67	POMC	FRMD4A	OPRM1	POMC->OPRM1	MKI67->FRMD4A	0.9022571954515508	braak
GPNMB:ANGPT2->CD163:ITGA5_ITGB1	0.0046578076517026	0.0023409251347901	1.98972943751153	0.0466207480949546	GPNMB	ANGPT2	CD163	ITGA5_ITGB1	ANGPT2->ITGA5_ITGB1	GPNMB->CD163	0.2117212921003953	braak
PICALM:RNASE2->FRMD4A:TLR2	0.0046576213893534	0.0123598188260417	0.376835733185665	0.706295683761199	PICALM	RNASE2	FRMD4A	TLR2	RNASE2->TLR2	PICALM->FRMD4A	0.9072894022783488	braak
IFI44L:FAM3C->ERN1:CLEC2D	0.004657566112645	0.0061052090397092	0.762883970450723	0.445532596721263	IFI44L	FAM3C	ERN1	CLEC2D	FAM3C->CLEC2D	IFI44L->ERN1	0.9051972394721852	braak
GPNMB:SPON1->GPNMB:LRP8	0.0046572076308834	0.0027806179157146	1.67488226432092	0.0939573340694879	GPNMB	SPON1	GPNMB	LRP8	SPON1->LRP8	GPNMB->GPNMB	0.3590324944331269	braak
FRMD4A:CALM3->GPNMB:PDE1B	0.0046568910784141	0.0032162624252623	1.44792012052133	0.147639391813364	FRMD4A	CALM3	GPNMB	PDE1B	CALM3->PDE1B	FRMD4A->GPNMB	0.4150231751435577	braak
MKI67:LGALS9->ERN1:HAVCR2	0.0046565121695273	0.0126682081484509	0.367574649465853	0.713190420235924	MKI67	LGALS9	ERN1	HAVCR2	LGALS9->HAVCR2	MKI67->ERN1	0.9914705276979838	braak
HIST:CALM3->HIST:KCNQ3	0.0046554684785645	0.0025506476936444	1.82521031429182	0.0679692979222868	HIST	CALM3	HIST	KCNQ3	CALM3->KCNQ3	HIST->HIST	0.8649793648229098	braak
TMEM163:ADAM10->MKI67:NOTCH1	0.0046549075439992	0.0033761280534273	1.37877102714564	0.167965362323898	TMEM163	ADAM10	MKI67	NOTCH1	ADAM10->NOTCH1	TMEM163->MKI67	0.8082317153161408	braak
PICALM:GNAS->PICALM:TSHR	0.0046538529666146	0.0064380670125762	0.722864946500816	0.469762861243627	PICALM	GNAS	PICALM	TSHR	GNAS->TSHR	PICALM->PICALM	0.8365550334649888	braak
CCL3:APP->FRMD4A:NCSTN	0.0046527756757848	0.0172378681879515	0.269915956257102	0.78722491131706	CCL3	APP	FRMD4A	NCSTN	APP->NCSTN	CCL3->FRMD4A	0.9294264750395936	braak
GPNMB:COL9A2->IFI44L:GP6	0.0046526545415846	0.0089475600712548	0.519991428337196	0.603069549427865	GPNMB	COL9A2	IFI44L	GP6	COL9A2->GP6	GPNMB->IFI44L	0.9606267882457794	braak
HIST:GRN->PICALM:SORT1	0.0046525810106545	0.0047426822209943	0.981002056190701	0.326591727571727	HIST	GRN	PICALM	SORT1	GRN->SORT1	HIST->PICALM	0.8197841930432442	braak
TMEM163:HLA-B->CD163:LILRB1	0.0046523155898179	0.0060295346920826	0.771587830140014	0.440358584450988	TMEM163	HLA-B	CD163	LILRB1	HLA-B->LILRB1	TMEM163->CD163	0.8894660149506711	braak
PICALM:F11R->TMEM163:ITGAL_ITGB2	0.0046520055523336	0.0059082382095724	0.787376098816824	0.431061734008802	PICALM	F11R	TMEM163	ITGAL_ITGB2	F11R->ITGAL_ITGB2	PICALM->TMEM163	0.9874326608538486	braak
TMEM163:SERPINA1->HIF1A:LRP1	0.0046518762899251	0.0032556561021074	1.42885985006643	0.153044519318091	TMEM163	SERPINA1	HIF1A	LRP1	SERPINA1->LRP1	TMEM163->HIF1A	0.797734514733657	braak
ERN1:PTN->GPNMB:NCL	0.0046510976808839	0.0030737262565861	1.51317888862679	0.130234225241724	ERN1	PTN	GPNMB	NCL	PTN->NCL	ERN1->GPNMB	0.7340474513624444	braak
IFI44L:HLA-DRB1->PICALM:CD4	0.0046487169024429	0.0043546929446513	1.06751887251954	0.285737596107114	IFI44L	HLA-DRB1	PICALM	CD4	HLA-DRB1->CD4	IFI44L->PICALM	0.8925372109651717	braak
PICALM:PTPN6->GPNMB:CD300LF	0.0046485294164847	0.0024787598470322	1.87534481085383	0.0607453023534931	PICALM	PTPN6	GPNMB	CD300LF	PTPN6->CD300LF	PICALM->GPNMB	0.1932434450708438	braak
AIF1:ADAM10->HSPA1A:NOTCH2	0.0046481032138933	0.0044580653742475	1.04262787188891	0.29712067535111	AIF1	ADAM10	HSPA1A	NOTCH2	ADAM10->NOTCH2	AIF1->HSPA1A	0.8662901598696066	braak
IFI44L:TNFSF10->GPNMB:TNFRSF10B	0.0046477563782636	0.0015058438590533	3.08647961760489	0.0020254183205559	IFI44L	TNFSF10	GPNMB	TNFRSF10B	TNFSF10->TNFRSF10B	IFI44L->GPNMB	0.8762339424260686	braak
PICALM:COL5A1->GPNMB:SDC3	0.0046472784207215	0.002658800830147	1.747885124763	0.0804839211305046	PICALM	COL5A1	GPNMB	SDC3	COL5A1->SDC3	PICALM->GPNMB	0.2399331988418816	braak
IFI44L:NUCB2->MKI67:ERAP1	0.0046470252139255	0.0098723091059131	0.470713099040041	0.637845628902534	IFI44L	NUCB2	MKI67	ERAP1	NUCB2->ERAP1	IFI44L->MKI67	0.783458030537852	braak
HIF1A:PDGFB->TMEM163:LRP1	0.0046461980674988	0.0079968707808933	0.581002018764626	0.561239092965352	HIF1A	PDGFB	TMEM163	LRP1	PDGFB->LRP1	HIF1A->TMEM163	0.9185916170689502	braak
PICALM:HLA-DRA->FRMD4A:CD4	0.0046460403618664	0.0084429023511718	0.550289482054897	0.582120837201152	PICALM	HLA-DRA	FRMD4A	CD4	HLA-DRA->CD4	PICALM->FRMD4A	0.8984483181757128	braak
PICALM:TXLNA->GPNMB:STX3	0.0046456711318897	0.0020246791788532	2.29452210523602	0.0217605268197586	PICALM	TXLNA	GPNMB	STX3	TXLNA->STX3	PICALM->GPNMB	0.0912786700227042	braak
CD163:HLA-B->HIST:LILRB1	0.0046452791370966	0.0057324942993698	0.810341693249867	0.417743818896621	CD163	HLA-B	HIST	LILRB1	HLA-B->LILRB1	CD163->HIST	0.8783761232484691	braak
HIF1A:LAMA2->GPNMB:ITGA6_ITGB1	0.0046451070856269	0.0021542276477635	2.15627493707517	0.0310622031001811	HIF1A	LAMA2	GPNMB	ITGA6_ITGB1	LAMA2->ITGA6_ITGB1	HIF1A->GPNMB	0.3111101189320239	braak
GPNMB:CALR->PICALM:TSHR	0.0046446017907862	0.0023591066253577	1.9687968915275	0.0489764194068682	GPNMB	CALR	PICALM	TSHR	CALR->TSHR	GPNMB->PICALM	0.1944545244598619	braak
HIF1A:CXCL12->IFI44L:ITGA4	0.0046444378631804	0.0082829708868667	0.560721258907792	0.574987572454775	HIF1A	CXCL12	IFI44L	ITGA4	CXCL12->ITGA4	HIF1A->IFI44L	0.986832868180856	braak
HSPA1A:TGFB1->GPNMB:LPP	0.0046438549524163	0.0130604645303395	0.355565833177576	0.722165734732103	HSPA1A	TGFB1	GPNMB	LPP	TGFB1->LPP	HSPA1A->GPNMB	0.999999999926149	braak
TMEM163:PLAU->MKI67:ST14	0.0046413330584972	0.0045635748888198	1.01703887228144	0.309134937641008	TMEM163	PLAU	MKI67	ST14	PLAU->ST14	TMEM163->MKI67	0.8082317153161408	braak
FRMD4A:SPP1->HIF1A:PTGER4	0.0046409978749688	0.0049277218190907	0.941814096929934	0.346287826552123	FRMD4A	SPP1	HIF1A	PTGER4	SPP1->PTGER4	FRMD4A->HIF1A	0.8428245034677704	braak
CD163:HLA-DRB1->TMEM163:CD4	0.0046408203463344	0.0060665457411308	0.764985635049271	0.444280098572423	CD163	HLA-DRB1	TMEM163	CD4	HLA-DRB1->CD4	CD163->TMEM163	0.9290131338506696	braak
PICALM:C5->PICALM:C5AR2	0.0046405292265318	0.0037595663960763	1.23432564759992	0.217081582563499	PICALM	C5	PICALM	C5AR2	C5->C5AR2	PICALM->PICALM	0.7286941185579481	braak
MKI67:PTMA->CCL3:VIPR1	0.004640469145175	0.0056366431500564	0.823268215077362	0.410355484526049	MKI67	PTMA	CCL3	VIPR1	PTMA->VIPR1	MKI67->CCL3	0.999999999990423	braak
GPNMB:ADAM10->CD163:CD44	0.0046395488381959	0.0058244876317767	0.796559136443846	0.425707117809313	GPNMB	ADAM10	CD163	CD44	ADAM10->CD44	GPNMB->CD163	0.736523031846605	braak
IFI44L:NTNG2->ERN1:LRRC4C	0.0046393969014343	0.006696291913323	0.692830742967431	0.488415776693625	IFI44L	NTNG2	ERN1	LRRC4C	NTNG2->LRRC4C	IFI44L->ERN1	0.9051972394721852	braak
IFI44L:ADAM10->TMEM163:NOTCH2	0.0046383130108125	0.0066047426503682	0.702270059008875	0.48251076172477	IFI44L	ADAM10	TMEM163	NOTCH2	ADAM10->NOTCH2	IFI44L->TMEM163	0.882297432381444	braak
GPNMB:ASIP->AIF1:MGRN1	0.0046380243513556	0.0128487621453284	0.360970519875482	0.718121485103114	GPNMB	ASIP	AIF1	MGRN1	ASIP->MGRN1	GPNMB->AIF1	0.9792658557033724	braak
PICALM:CP->FRMD4A:SLC40A1	0.0046377634998789	0.0025836542774509	1.79504028087478	0.0726472823841375	PICALM	CP	FRMD4A	SLC40A1	CP->SLC40A1	PICALM->FRMD4A	0.6620497621044983	braak
CD163:FAM3C->PICALM:ADGRG5	0.0046374858198729	0.0032555327459981	1.42449367943651	0.15430361344202	CD163	FAM3C	PICALM	ADGRG5	FAM3C->ADGRG5	CD163->PICALM	0.7192808200576606	braak
ERN1:PTDSS1->AIF1:SCARB1	0.0046365055887109	0.0052474052449925	0.883580621705453	0.376922643629957	ERN1	PTDSS1	AIF1	SCARB1	PTDSS1->SCARB1	ERN1->AIF1	0.98332467607835	braak
CCL3:DLL1->AIF1:NOTCH1	0.004634915250177	0.0095121202339727	0.487264157324598	0.626071144593302	CCL3	DLL1	AIF1	NOTCH1	DLL1->NOTCH1	CCL3->AIF1	0.902465564999422	braak
AIF1:COL18A1->ERN1:ITGA5	0.0046346407797337	0.0072427199129808	0.639903356117258	0.522235431887434	AIF1	COL18A1	ERN1	ITGA5	COL18A1->ITGA5	AIF1->ERN1	0.9667073632556424	braak
ERN1:CCL3->ERN1:CCR1	0.0046346391995724	0.0031134735992693	1.48857507597305	0.136599298869689	ERN1	CCL3	ERN1	CCR1	CCL3->CCR1	ERN1->ERN1	0.9388881339214508	braak
ERN1:LY86->FRMD4A:CD180	0.0046338967503997	0.0043402264597748	1.06766243497813	0.285672809173745	ERN1	LY86	FRMD4A	CD180	LY86->CD180	ERN1->FRMD4A	0.8273718282072944	braak
PICALM:CXCL12->GPNMB:ITGA5	0.0046335823038715	0.0026851114828422	1.72565732688565	0.0844090793947881	PICALM	CXCL12	GPNMB	ITGA5	CXCL12->ITGA5	PICALM->GPNMB	0.2474445580192249	braak
CCL3:CLEC2D->TMEM163:KLRB1	0.0046318141903345	0.0031282587134519	1.48063655042885	0.138703450073014	CCL3	CLEC2D	TMEM163	KLRB1	CLEC2D->KLRB1	CCL3->TMEM163	0.6533662516597238	braak
HSPA1A:CEACAM1->TMEM163:EGFR	0.0046296913690062	0.0061240993600403	0.755979140249582	0.449661702473916	HSPA1A	CEACAM1	TMEM163	EGFR	CEACAM1->EGFR	HSPA1A->TMEM163	0.8330286141102252	braak
CD163:ALCAM->HIF1A:CHL1	0.0046287298715881	0.003874359267382	1.19470848007231	0.232200948092779	CD163	ALCAM	HIF1A	CHL1	ALCAM->CHL1	CD163->HIF1A	0.700107127355124	braak
AIF1:ADAM10->GPNMB:NOTCH1	0.0046282667081407	0.0030657871971554	1.50965034769375	0.131132667078764	AIF1	ADAM10	GPNMB	NOTCH1	ADAM10->NOTCH1	AIF1->GPNMB	0.9620581995656264	braak
TMEM163:ANGPT2->TMEM163:ITGA5_ITGB1	0.0046263641560999	0.0025678681681826	1.80163616396792	0.0716026675929777	TMEM163	ANGPT2	TMEM163	ITGA5_ITGB1	ANGPT2->ITGA5_ITGB1	TMEM163->TMEM163	0.758575373494237	braak
MKI67:WNT5A->PICALM:FZD2	0.0046258365330089	0.0053950835998069	0.857417025599844	0.391214453260374	MKI67	WNT5A	PICALM	FZD2	WNT5A->FZD2	MKI67->PICALM	0.898134785350849	braak
HIF1A:GRN->HIST:TNFRSF1B	0.004624456712655	0.0038633963703666	1.19699256025759	0.231309454558093	HIF1A	GRN	HIST	TNFRSF1B	GRN->TNFRSF1B	HIF1A->HIST	0.7475085198148542	braak
MKI67:APOE->HIF1A:LRP8	0.0046240359598206	0.0031898289339215	1.44961879010105	0.147164853226597	MKI67	APOE	HIF1A	LRP8	APOE->LRP8	MKI67->HIF1A	0.8512237287778912	braak
ERN1:SIRPB2->MKI67:CD47	0.0046226275716132	0.0069866291047905	0.66163918282762	0.50820248974334	ERN1	SIRPB2	MKI67	CD47	SIRPB2->CD47	ERN1->MKI67	0.9967127116836986	braak
PICALM:ADAM10->MKI67:TSPAN14	0.00462165459355	0.0112026190011093	0.41255126083395	0.679935416668441	PICALM	ADAM10	MKI67	TSPAN14	ADAM10->TSPAN14	PICALM->MKI67	0.9371285138223372	braak
HSPA1A:GNAS->MKI67:ADCY7	0.0046213262425083	0.0052206789841834	0.885196400029397	0.376050713618608	HSPA1A	GNAS	MKI67	ADCY7	GNAS->ADCY7	HSPA1A->MKI67	0.855312656145904	braak
AIF1:NECTIN3->ERN1:CADM1	0.004621215253271	0.0074382381222945	0.621278208265469	0.534416589212088	AIF1	NECTIN3	ERN1	CADM1	NECTIN3->CADM1	AIF1->ERN1	0.9667073632556424	braak
HIF1A:LRPAP1->FRMD4A:LRP1	0.0046211516127678	0.0064618638994083	0.715142207373164	0.474521175632606	HIF1A	LRPAP1	FRMD4A	LRP1	LRPAP1->LRP1	HIF1A->FRMD4A	0.8515960384120875	braak
MKI67:APOE->GPNMB:ABCA1	0.004620583882887	0.0044071346261991	1.04843266085384	0.294439312291301	MKI67	APOE	GPNMB	ABCA1	APOE->ABCA1	MKI67->GPNMB	0.8576866594632719	braak
GPNMB:HMGB1->GPNMB:CXCR4	0.0046181991716497	0.0033288901235908	1.38730898293158	0.165347565120975	GPNMB	HMGB1	GPNMB	CXCR4	HMGB1->CXCR4	GPNMB->GPNMB	0.5117544549445561	braak
IFI44L:SERPINF1->CCL3:PLXDC1	0.0046166282163899	0.0120103143859195	0.38438862364855	0.7006904311055	IFI44L	SERPINF1	CCL3	PLXDC1	SERPINF1->PLXDC1	IFI44L->CCL3	0.937140545885636	braak
CD163:HLA-DRB5->GPNMB:CD4	0.0046163222254621	0.0032914215252557	1.40253145640576	0.1607566038775	CD163	HLA-DRB5	GPNMB	CD4	HLA-DRB5->CD4	CD163->GPNMB	0.436682117995597	braak
HSPA1A:C1QB->HIF1A:CD33	0.0046151961007012	0.011918623290926	0.387225603834208	0.698589196731986	HSPA1A	C1QB	HIF1A	CD33	C1QB->CD33	HSPA1A->HIF1A	0.999999999964241	braak
HIF1A:HMGB1->TMEM163:CD163	0.0046146067747805	0.0037831132151203	1.21979082104572	0.222544181893367	HIF1A	HMGB1	TMEM163	CD163	HMGB1->CD163	HIF1A->TMEM163	0.8319189348617182	braak
PICALM:GNAI2->PICALM:TSHR	0.0046117910342468	0.0030051381491897	1.53463528307019	0.124873440785331	PICALM	GNAI2	PICALM	TSHR	GNAI2->TSHR	PICALM->PICALM	0.5606562647504657	braak
HSPA1A:SERPINE1->GPNMB:LRP1	0.0046109915047719	0.004609829329027	1.0002521081936	0.317188517637697	HSPA1A	SERPINE1	GPNMB	LRP1	SERPINE1->LRP1	HSPA1A->GPNMB	0.999999999926149	braak
FRMD4A:GNAI2->HIST:TSHR	0.0046084077459665	0.0021873546032297	2.10684071945258	0.0351313885510522	FRMD4A	GNAI2	HIST	TSHR	GNAI2->TSHR	FRMD4A->HIST	0.7883483590856114	braak
HIST:F13A1->GPNMB:ITGA9	0.0046082543885897	0.0054700196091532	0.842456648762011	0.399532395579383	HIST	F13A1	GPNMB	ITGA9	F13A1->ITGA9	HIST->GPNMB	0.7602803731758351	braak
HSPA1A:B2M->HIST:LILRB1	0.0046066064029055	0.0103945699972799	0.443174311598366	0.657639658059827	HSPA1A	B2M	HIST	LILRB1	B2M->LILRB1	HSPA1A->HIST	0.999999999995261	braak
FRMD4A:SERPINE1->FRMD4A:ITGB5	0.0046064251746692	0.0043202622864723	1.06623738773754	0.286316345094146	FRMD4A	SERPINE1	FRMD4A	ITGB5	SERPINE1->ITGB5	FRMD4A->FRMD4A	0.7528862298521362	braak
HSPA1A:PLAU->IFI44L:ITGB5	0.0046062915014258	0.0062425845100565	0.737882121420278	0.460586084235482	HSPA1A	PLAU	IFI44L	ITGB5	PLAU->ITGB5	HSPA1A->IFI44L	0.8444832548117601	braak
IFI44L:HMGB1->HIF1A:CD163	0.0046027162251342	0.0094746017570167	0.485795217907239	0.627112365179832	IFI44L	HMGB1	HIF1A	CD163	HMGB1->CD163	IFI44L->HIF1A	0.924840558905594	braak
FRMD4A:PLAU->IFI44L:IGF2R	0.0046026080458434	0.002633238018782	1.74788910573773	0.0804832316517119	FRMD4A	PLAU	IFI44L	IGF2R	PLAU->IGF2R	FRMD4A->IFI44L	0.6189824218164937	braak
GPNMB:NCAM1->FRMD4A:PTPRA	0.0046023026357775	0.0060560159269192	0.759955503967567	0.447281182597437	GPNMB	NCAM1	FRMD4A	PTPRA	NCAM1->PTPRA	GPNMB->FRMD4A	0.7740912157273695	braak
FRMD4A:ADAM17->HIST:RHBDF2	0.0046019888230412	0.0226357721429488	0.203306023491442	0.83889584777921	FRMD4A	ADAM17	HIST	RHBDF2	ADAM17->RHBDF2	FRMD4A->HIST	0.9756667710308572	braak
PICALM:HSP90B1->GPNMB:TLR7	0.0046015698570273	0.00261498263826	1.7596942288264	0.0784596648618449	PICALM	HSP90B1	GPNMB	TLR7	HSP90B1->TLR7	PICALM->GPNMB	0.2353789945855347	braak
CD163:TGFB1->HIF1A:ENG	0.0046014429583358	0.0027372008644195	1.68107610155662	0.0927481337068071	CD163	TGFB1	HIF1A	ENG	TGFB1->ENG	CD163->HIF1A	0.5362001479924785	braak
FRMD4A:GNAS->HIF1A:TSHR	0.0046013933113976	0.007675102429207	0.599522072029606	0.548824795876803	FRMD4A	GNAS	HIF1A	TSHR	GNAS->TSHR	FRMD4A->HIF1A	0.8849616247592653	braak
ERN1:CALR->HIST:ITGAV	0.0046013246428416	0.0076001413325946	0.605426194261416	0.544895850759501	ERN1	CALR	HIST	ITGAV	CALR->ITGAV	ERN1->HIST	0.9223969510640428	braak
HIF1A:TNFSF10->IFI44L:TNFRSF10A	0.0045982975183965	0.0035595913993751	1.29180487378516	0.196424727106479	HIF1A	TNFSF10	IFI44L	TNFRSF10A	TNFSF10->TNFRSF10A	HIF1A->IFI44L	0.9144478232497244	braak
PICALM:NAMPT->CD163:ITGA5_ITGB1	0.0045976286058742	0.0039186239380769	1.17327630273461	0.240685022041784	PICALM	NAMPT	CD163	ITGA5_ITGB1	NAMPT->ITGA5_ITGB1	PICALM->CD163	0.7513456068786295	braak
FRMD4A:LRPAP1->IFI44L:SORL1	0.0045936794804567	0.0145693483683067	0.315297524935949	0.752535764055419	FRMD4A	LRPAP1	IFI44L	SORL1	LRPAP1->SORL1	FRMD4A->IFI44L	0.9451278553302656	braak
HIF1A:ADAM17->FRMD4A:ERBB4	0.0045926702803471	0.0119708169946142	0.383655541840912	0.701233767940831	HIF1A	ADAM17	FRMD4A	ERBB4	ADAM17->ERBB4	HIF1A->FRMD4A	0.9354954913015954	braak
CCL3:SEMA4A->MKI67:NRP1_PLXNA1	0.0045925968593711	0.0072819907534453	0.630678754597188	0.528250593176838	CCL3	SEMA4A	MKI67	NRP1_PLXNA1	SEMA4A->NRP1_PLXNA1	CCL3->MKI67	0.999999999984369	braak
CCL3:S100A9->MKI67:ITGB2	0.0045923972303327	0.0244630381787871	0.187727999963429	0.851089879689502	CCL3	S100A9	MKI67	ITGB2	S100A9->ITGB2	CCL3->MKI67	0.999999999984369	braak
IFI44L:VEGFA->ERN1:NRP1	0.0045923548482359	0.0025258012918716	1.81817740889389	0.0690370216968902	IFI44L	VEGFA	ERN1	NRP1	VEGFA->NRP1	IFI44L->ERN1	0.4118521537428943	braak
HSPA1A:WNT2B->GPNMB:FZD2_LRP6	0.0045921316975366	0.00639131723754	0.718495347181999	0.472451915740871	HSPA1A	WNT2B	GPNMB	FZD2_LRP6	WNT2B->FZD2_LRP6	HSPA1A->GPNMB	0.999999999926149	braak
HSPA1A:CP->GPNMB:SLC40A1	0.0045913413100556	0.0134424862676584	0.341554472783958	0.732686204156334	HSPA1A	CP	GPNMB	SLC40A1	CP->SLC40A1	HSPA1A->GPNMB	0.999999999926149	braak
HIST:SPTAN1->GPNMB:PTPRA	0.004590634695181	0.0034556106822377	1.32845830080846	0.184026750401103	HIST	SPTAN1	GPNMB	PTPRA	SPTAN1->PTPRA	HIST->GPNMB	0.5627176356195577	braak
GPNMB:MAML2->AIF1:NOTCH2	0.0045900502182163	0.0048487300369928	0.946649985294516	0.343817164094341	GPNMB	MAML2	AIF1	NOTCH2	MAML2->NOTCH2	GPNMB->AIF1	0.8774961008187065	braak
MKI67:TNF->HIST:VSIR	0.0045896209620215	0.0055232761284176	0.830959896864031	0.405996284782885	MKI67	TNF	HIST	VSIR	TNF->VSIR	MKI67->HIST	0.8904270339867464	braak
ERN1:GNAI2->HSPA1A:C5AR1	0.0045895813564393	0.0052711379571068	0.870700291623253	0.383917819224082	ERN1	GNAI2	HSPA1A	C5AR1	GNAI2->C5AR1	ERN1->HSPA1A	0.8479696727285561	braak
CCL3:COL4A3->HSPA1A:CD93	0.0045892815627136	0.009418577970796	0.487258435078365	0.626075199218641	CCL3	COL4A3	HSPA1A	CD93	COL4A3->CD93	CCL3->HSPA1A	0.9308648521285758	braak
HSPA1A:NUCB2->MKI67:ERAP1	0.0045863965363129	0.0113352315082916	0.404614280084007	0.685761060167641	HSPA1A	NUCB2	MKI67	ERAP1	NUCB2->ERAP1	HSPA1A->MKI67	0.999999999993424	braak
FRMD4A:IL16->FRMD4A:CD4	0.0045836882980142	0.0034503181138272	1.32848280848221	0.18401865919405	FRMD4A	IL16	FRMD4A	CD4	IL16->CD4	FRMD4A->FRMD4A	0.6784603701618404	braak
IFI44L:IL10->FRMD4A:IFNLR1	0.0045832649268941	0.0113251073267527	0.404699469475868	0.685698432198397	IFI44L	IL10	FRMD4A	IFNLR1	IL10->IFNLR1	IFI44L->FRMD4A	0.9938406944345952	braak
HSPA1A:F13A1->CCL3:ITGA9	0.0045828238329568	0.0057812010977075	0.792711368364977	0.427946005303784	HSPA1A	F13A1	CCL3	ITGA9	F13A1->ITGA9	HSPA1A->CCL3	0.8743963364812165	braak
GPNMB:PLAU->FRMD4A:PLAUR	0.0045825628563667	0.0031010388334495	1.47775087720176	0.139474471021746	GPNMB	PLAU	FRMD4A	PLAUR	PLAU->PLAUR	GPNMB->FRMD4A	0.4320132333186389	braak
PICALM:S100A9->IFI44L:ITGB2	0.0045822155829949	0.0061966891652082	0.739461906322842	0.459626563038208	PICALM	S100A9	IFI44L	ITGB2	S100A9->ITGB2	PICALM->IFI44L	0.962099943980848	braak
IFI44L:GHRL->FRMD4A:TBXA2R	0.0045821469349664	0.003400355265019	1.3475494699348	0.177803332060998	IFI44L	GHRL	FRMD4A	TBXA2R	GHRL->TBXA2R	IFI44L->FRMD4A	0.8926093905413147	braak
CD163:LGALS9->GPNMB:MRC2	0.0045821211995236	0.0021997261815942	2.08304162484565	0.0372474295702415	CD163	LGALS9	GPNMB	MRC2	LGALS9->MRC2	CD163->GPNMB	0.1900663228537557	braak
FRMD4A:HLA-DRA->PICALM:CD4	0.004579587451015	0.0071991979671257	0.636124672765931	0.524695165317923	FRMD4A	HLA-DRA	PICALM	CD4	HLA-DRA->CD4	FRMD4A->PICALM	0.7734284646397773	braak
AIF1:PROS1->HSPA1A:MERTK	0.0045779695110726	0.0023424025668053	1.95439057997456	0.0506550438844571	AIF1	PROS1	HSPA1A	MERTK	PROS1->MERTK	AIF1->HSPA1A	0.7634749171238429	braak
CD163:CD14->IFI44L:TLR1	0.0045764533127399	0.0070595889800929	0.648260589340956	0.516816419573838	CD163	CD14	IFI44L	TLR1	CD14->TLR1	CD163->IFI44L	0.9844838839489164	braak
PICALM:GPI->PICALM:AMFR	0.0045762423150381	0.0050188511541992	0.911810726088032	0.361868362989991	PICALM	GPI	PICALM	AMFR	GPI->AMFR	PICALM->PICALM	0.8269761574630206	braak
GPNMB:SPP1->CCL3:PTGER4	0.004575991527487	0.0046607810326913	0.981807876274472	0.326194507172292	GPNMB	SPP1	CCL3	PTGER4	SPP1->PTGER4	GPNMB->CCL3	0.9295024381691396	braak
TMEM163:TGFB1->HIF1A:SMAD3	0.0045756916345422	0.0048525796224486	0.942940042317808	0.345711571894287	TMEM163	TGFB1	HIF1A	SMAD3	TGFB1->SMAD3	TMEM163->HIF1A	0.8322169694390699	braak
HIST:SPON1->GPNMB:APP	0.0045735568649352	0.0025020623334781	1.82791483798787	0.0675623337999289	HIST	SPON1	GPNMB	APP	SPON1->APP	HIST->GPNMB	0.3574047458016239	braak
HIF1A:CALM3->MKI67:INSR	0.0045733348865406	0.0028493843464812	1.60502562323274	0.108488165850525	HIF1A	CALM3	MKI67	INSR	CALM3->INSR	HIF1A->MKI67	0.7735340236425123	braak
FRMD4A:RARRES1->CCL3:NRP2	0.0045728477845862	0.0064053064236152	0.713915538486488	0.4752794083957	FRMD4A	RARRES1	CCL3	NRP2	RARRES1->NRP2	FRMD4A->CCL3	0.74716867879359	braak
TMEM163:APP->TMEM163:CD74	0.0045723844848625	0.0158536612725757	0.288411894656283	0.773031463773988	TMEM163	APP	TMEM163	CD74	APP->CD74	TMEM163->TMEM163	0.9288378978392228	braak
