## Supplementary Tables S1-17 for "Plasticity of Human Microglia and Brain Perivascular Macrophages in Aging and Alzheimer’s Disease": TableS14_CCI_dream_meta_magnitude_rank.csv (part 32 of 60)

CCI	estimate	std.error	statistic	p.value	sender	ligand	receiver	receptor	lr_pair	cc_pair	adj.p.value	contrast
GPNMB:TGFB2->TMEM163:ACVR1_TGFBR2	0.0045712749640235	0.0088821550631539	0.514658315636336	0.606791806901454	GPNMB	TGFB2	TMEM163	ACVR1_TGFBR2	TGFB2->ACVR1_TGFBR2	GPNMB->TMEM163	0.8906013556008904	braak
GPNMB:TGFB2->TMEM163:ACVR1_TGFBR1_TGFBR2	0.0045712749640235	0.0088821550631539	0.514658315636336	0.606791806901454	GPNMB	TGFB2	TMEM163	ACVR1_TGFBR1_TGFBR2	TGFB2->ACVR1_TGFBR1_TGFBR2	GPNMB->TMEM163	0.8906013556008904	braak
IFI44L:SPP1->FRMD4A:ITGAV_ITGB1	0.0045709503173567	0.0078936262946621	0.579068497383482	0.562542955427268	IFI44L	SPP1	FRMD4A	ITGAV_ITGB1	SPP1->ITGAV_ITGB1	IFI44L->FRMD4A	0.9839349842939392	braak
HSPA1A:PTPN6->MKI67:CD300LF	0.0045704829803909	0.0083055415529686	0.550293192953482	0.582118292349336	HSPA1A	PTPN6	MKI67	CD300LF	PTPN6->CD300LF	HSPA1A->MKI67	0.9797733602954742	braak
HIST:PIGF->ERN1:FLT1	0.0045702378480941	0.0073912828096233	0.618328098898302	0.536359083169867	HIST	PIGF	ERN1	FLT1	PIGF->FLT1	HIST->ERN1	0.9434158056351024	braak
MKI67:ADAM10->HSPA1A:NOTCH2	0.0045701169741568	0.0044632828864759	1.02393621251404	0.30586540457624	MKI67	ADAM10	HSPA1A	NOTCH2	ADAM10->NOTCH2	MKI67->HSPA1A	0.8574456071346305	braak
AIF1:GNAS->HIF1A:ADCY7	0.0045700375482589	0.0096814897554157	0.47203867005101	0.636899187011349	AIF1	GNAS	HIF1A	ADCY7	GNAS->ADCY7	AIF1->HIF1A	0.9516998624225332	braak
IFI44L:MAML2->CD163:NOTCH2	0.0045697806720366	0.022232991343536	0.205540523154354	0.837149840984136	IFI44L	MAML2	CD163	NOTCH2	MAML2->NOTCH2	IFI44L->CD163	0.9681430818268888	braak
ERN1:HLA-F->HSPA1A:LILRB2	0.004569561154958	0.0136752122714459	0.334149193756894	0.738266980076567	ERN1	HLA-F	HSPA1A	LILRB2	HLA-F->LILRB2	ERN1->HSPA1A	0.955620999285702	braak
GPNMB:VEGFB->HIF1A:NRP1	0.0045692274292452	0.001788762079521	2.5544075881062	0.0106368661050802	GPNMB	VEGFB	HIF1A	NRP1	VEGFB->NRP1	GPNMB->HIF1A	0.1598257317327435	braak
ERN1:ANOS1->HSPA1A:FGFR1	0.0045680698938189	0.0042465962764865	1.07570147864357	0.282060785939732	ERN1	ANOS1	HSPA1A	FGFR1	ANOS1->FGFR1	ERN1->HSPA1A	0.8479696727285561	braak
PICALM:LGALS9->PICALM:SLC1A5	0.0045675679943037	0.0028672575188679	1.59300933531325	0.111158096826362	PICALM	LGALS9	PICALM	SLC1A5	LGALS9->SLC1A5	PICALM->PICALM	0.5203144957829711	braak
TMEM163:TGFB1->HIF1A:ITGB1	0.0045665437511849	0.0066267612341145	0.689106426179417	0.490756296338811	TMEM163	TGFB1	HIF1A	ITGB1	TGFB1->ITGB1	TMEM163->HIF1A	0.8798243510939044	braak
PICALM:CALM3->HIF1A:PDE1B	0.0045646789498241	0.0028731171820462	1.58875488210094	0.112115743016159	PICALM	CALM3	HIF1A	PDE1B	CALM3->PDE1B	PICALM->HIF1A	0.4957271497845413	braak
GPNMB:SPON1->CD163:LRP8	0.0045637347244924	0.0024345561969232	1.87456536442251	0.060852541824975	GPNMB	SPON1	CD163	LRP8	SPON1->LRP8	GPNMB->CD163	0.2569387441824774	braak
HIST:C3->HIF1A:C3AR1	0.0045635659826212	0.0153383785666365	0.297525971392292	0.766064982922922	HIST	C3	HIF1A	C3AR1	C3->C3AR1	HIST->HIF1A	0.9358859140160712	braak
ERN1:PTDSS1->AIF1:JMJD6	0.0045629784793218	0.0097387192759466	0.468539892159311	0.639398550212442	ERN1	PTDSS1	AIF1	JMJD6	PTDSS1->JMJD6	ERN1->AIF1	0.98332467607835	braak
MKI67:CALM1->MKI67:KCNQ1	0.0045617460969823	0.0078852149413337	0.578518928262818	0.5629138219097	MKI67	CALM1	MKI67	KCNQ1	CALM1->KCNQ1	MKI67->MKI67	0.8756240011469284	braak
CD163:HLA-F->CD163:LILRB2	0.0045613814210461	0.0037578757905944	1.21381910292586	0.224816809918123	CD163	HLA-F	CD163	LILRB2	HLA-F->LILRB2	CD163->CD163	0.8182370076378407	braak
PICALM:HLA-DPA1->CD163:CD4	0.004561308154787	0.0036098205740593	1.26358306769184	0.206379714185363	PICALM	HLA-DPA1	CD163	CD4	HLA-DPA1->CD4	PICALM->CD163	0.7513456068786295	braak
MKI67:C3->HSPA1A:CD81	0.0045609676002999	0.0034672159201703	1.31545531207523	0.188356926663249	MKI67	C3	HSPA1A	CD81	C3->CD81	MKI67->HSPA1A	0.7859620848948299	braak
CD163:MAML2->MKI67:NOTCH1	0.0045597865884354	0.0066665230479982	0.683982723168504	0.493986075502537	CD163	MAML2	MKI67	NOTCH1	MAML2->NOTCH1	CD163->MKI67	0.8852267077921994	braak
CD163:PDGFB->HIF1A:LRP1	0.0045596779582849	0.006306745785685	0.72298426371243	0.46968955218053	CD163	PDGFB	HIF1A	LRP1	PDGFB->LRP1	CD163->HIF1A	0.7776515507163291	braak
AIF1:B2M->FRMD4A:HFE	0.0045584824391127	0.0100165547475846	0.45509484588121	0.64904100586858	AIF1	B2M	FRMD4A	HFE	B2M->HFE	AIF1->FRMD4A	0.8557296595231576	braak
PICALM:CP->HIST:SLC40A1	0.0045567233957182	0.0016301256546921	2.79532033779247	0.0051848311525147	PICALM	CP	HIST	SLC40A1	CP->SLC40A1	PICALM->HIST	0.1593471440872851	braak
GPNMB:CD99->HIST:CD81	0.0045566008853685	0.0037037179116317	1.23027751953201	0.218593199616448	GPNMB	CD99	HIST	CD81	CD99->CD81	GPNMB->HIST	0.6228750217533515	braak
HSPA1A:C3->MKI67:LRP1	0.0045559292597256	0.0059940659236207	0.760073265422751	0.447210792068163	HSPA1A	C3	MKI67	LRP1	C3->LRP1	HSPA1A->MKI67	0.9069434863142344	braak
HIF1A:ARF6->IFI44L:SMAP1	0.0045557595165399	0.0093681345394704	0.486303809722767	0.62675177851309	HIF1A	ARF6	IFI44L	SMAP1	ARF6->SMAP1	HIF1A->IFI44L	0.9876182110773984	braak
HSPA1A:TGFB1->PICALM:TGFBR1_TGFBR2	0.0045549766269982	0.0087182980768154	0.522461676219962	0.60134892303612	HSPA1A	TGFB1	PICALM	TGFBR1_TGFBR2	TGFB1->TGFBR1_TGFBR2	HSPA1A->PICALM	0.9692488527187548	braak
CD163:IL16->PICALM:CD4	0.0045548155633556	0.0023656112467739	1.92542860521452	0.0541757598087244	CD163	IL16	PICALM	CD4	IL16->CD4	CD163->PICALM	0.4343243116868922	braak
HIST:LRPAP1->MKI67:LRP1	0.0045546259028957	0.0040770805827568	1.11712923265697	0.263939073091315	HIST	LRPAP1	MKI67	LRP1	LRPAP1->LRP1	HIST->MKI67	0.8851722699909655	braak
HIST:TNFSF13B->CD163:TFRC	0.0045541095394973	0.0032375597332945	1.40664880794743	0.159531552551598	HIST	TNFSF13B	CD163	TFRC	TNFSF13B->TFRC	HIST->CD163	0.8403263935574704	braak
HIF1A:COL8A2->TMEM163:ITGA10_ITGB1	0.0045527356248064	0.0060225965497872	0.755942322745696	0.449683777429064	HIF1A	COL8A2	TMEM163	ITGA10_ITGB1	COL8A2->ITGA10_ITGB1	HIF1A->TMEM163	0.9153986533080486	braak
GPNMB:APP->GPNMB:NOTCH2	0.0045522843951146	0.0061165329650317	0.744258948842441	0.456719831243339	GPNMB	APP	GPNMB	NOTCH2	APP->NOTCH2	GPNMB->GPNMB	0.767896481603824	braak
CD163:ADAM15->ERN1:ITGA5	0.0045519947761198	0.0092543617543498	0.491875603844891	0.622807285630401	CD163	ADAM15	ERN1	ITGA5	ADAM15->ITGA5	CD163->ERN1	0.936827765780183	braak
CD163:GAS6->PICALM:AXL	0.004551759835568	0.0076354148298265	0.596137857210757	0.551083135645907	CD163	GAS6	PICALM	AXL	GAS6->AXL	CD163->PICALM	0.8815122743279888	braak
PICALM:LMAN1->GPNMB:MCFD2	0.0045507654426773	0.002537731210398	1.79324170504388	0.0729342841649865	PICALM	LMAN1	GPNMB	MCFD2	LMAN1->MCFD2	PICALM->GPNMB	0.2259532725111346	braak
FRMD4A:LGALS1->HIF1A:ITGB1	0.0045485561630271	0.0018935361580288	2.40214909218434	0.0162990639118657	FRMD4A	LGALS1	HIF1A	ITGB1	LGALS1->ITGB1	FRMD4A->HIF1A	0.5008873718085203	braak
HIST:S100A9->GPNMB:ITGB2	0.0045477920950324	0.0084463162015239	0.538434979998965	0.59027678231854	HIST	S100A9	GPNMB	ITGB2	S100A9->ITGB2	HIST->GPNMB	0.8649762267216279	braak
PICALM:ADAM17->CD163:NOTCH1	0.0045471175517796	0.0032407264722667	1.40311673653814	0.160582031132819	PICALM	ADAM17	CD163	NOTCH1	ADAM17->NOTCH1	PICALM->CD163	0.6778551225695103	braak
IFI44L:CXCL12->ERN1:CXCR4	0.0045466877136913	0.0028160820919684	1.61454374027614	0.106409537283682	IFI44L	CXCL12	ERN1	CXCR4	CXCL12->CXCR4	IFI44L->ERN1	0.49303085608106	braak
TMEM163:HLA-DRB5->PICALM:CD4	0.0045451535323424	0.0017638898381349	2.57677856863683	0.0099725812806792	TMEM163	HLA-DRB5	PICALM	CD4	HLA-DRB5->CD4	TMEM163->PICALM	0.8729102793148	braak
IFI44L:HLA-DRB1->CD163:CD4	0.0045450571638005	0.0036658459564388	1.23983855781433	0.215035113483973	IFI44L	HLA-DRB1	CD163	CD4	HLA-DRB1->CD4	IFI44L->CD163	0.8560224022268923	braak
CCL3:POMC->HIST:ADRB2	0.0045448340313158	0.0041095527088417	1.10591939155266	0.268761410714829	CCL3	POMC	HIST	ADRB2	POMC->ADRB2	CCL3->HIST	0.8611107580506518	braak
HIF1A:VEGFA->AIF1:SIRPA	0.0045443707494969	0.0043451160649281	1.04585716045128	0.295626985716343	HIF1A	VEGFA	AIF1	SIRPA	VEGFA->SIRPA	HIF1A->AIF1	0.8882832363829942	braak
IFI44L:TNFSF13B->MKI67:CD40	0.0045443396474183	0.0051836165539654	0.876673573384194	0.380663964532235	IFI44L	TNFSF13B	MKI67	CD40	TNFSF13B->CD40	IFI44L->MKI67	0.6020085062091257	braak
HIF1A:IL16->CCL3:GRIN2D	0.0045439113451838	0.0033722451075526	1.3474439728616	0.177837286450915	HIF1A	IL16	CCL3	GRIN2D	IL16->GRIN2D	HIF1A->CCL3	0.7633457534947905	braak
TMEM163:CD55->FRMD4A:ADGRE5	0.0045432683670615	0.0030012406059505	1.51379678058922	0.130077389413329	TMEM163	CD55	FRMD4A	ADGRE5	CD55->ADGRE5	TMEM163->FRMD4A	0.5925584714855208	braak
GPNMB:PLAU->AIF1:ITGAM	0.0045423143770019	0.0033713809525883	1.34731566704573	0.177878588373854	GPNMB	PLAU	AIF1	ITGAM	PLAU->ITGAM	GPNMB->AIF1	0.8694622219200822	braak
CD163:APP->TMEM163:NOTCH2	0.0045421083630217	0.0056730354289483	0.800648686212018	0.423335056864573	CD163	APP	TMEM163	NOTCH2	APP->NOTCH2	CD163->TMEM163	0.9218508289573176	braak
HSPA1A:TGFB1->CD163:TGFBR1_TGFBR2	0.0045413669404628	0.0067546831453328	0.672328641144441	0.501374500109592	HSPA1A	TGFB1	CD163	TGFBR1_TGFBR2	TGFB1->TGFBR1_TGFBR2	HSPA1A->CD163	0.9151301555398378	braak
IFI44L:SERPINE1->CCL3:PLAUR	0.0045409376580223	0.0047547620767973	0.955029417808628	0.339562820467473	IFI44L	SERPINE1	CCL3	PLAUR	SERPINE1->PLAUR	IFI44L->CCL3	0.7359982315551139	braak
GPNMB:CD14->CD163:ITGB2	0.0045408014386326	0.0028948633729548	1.56857193367222	0.116747716456352	GPNMB	CD14	CD163	ITGB2	CD14->ITGB2	GPNMB->CD163	0.3875537226183783	braak
TMEM163:APP->IFI44L:FPR2	0.0045394288711733	0.0075856637666764	0.598422103958113	0.549558320573281	TMEM163	APP	IFI44L	FPR2	APP->FPR2	TMEM163->IFI44L	0.8813719719436277	braak
MKI67:LAMB3->HIF1A:CD44	0.0045383607356177	0.0031146602973565	1.45709653777317	0.145089733975671	MKI67	LAMB3	HIF1A	CD44	LAMB3->CD44	MKI67->HIF1A	0.8512237287778912	braak
MKI67:ADAM9->HSPA1A:ITGB1	0.0045381431100579	0.0036034433066318	1.25939073377564	0.207889234728762	MKI67	ADAM9	HSPA1A	ITGB1	ADAM9->ITGB1	MKI67->HSPA1A	0.7999569379528981	braak
CCL3:ADAM17->ERN1:NOTCH1	0.0045362055578389	0.0039294727732462	1.15440564666173	0.248333901239835	CCL3	ADAM17	ERN1	NOTCH1	ADAM17->NOTCH1	CCL3->ERN1	0.999999999959144	braak
MKI67:QDPR->PICALM:DYSF	0.004536100140408	0.0129925554603391	0.349130712141652	0.726991180575843	MKI67	QDPR	PICALM	DYSF	QDPR->DYSF	MKI67->PICALM	0.9393491306914182	braak
ERN1:TGFB1->HSPA1A:ACVR1_TGFBR1_TGFBR2	0.0045358226648565	0.0028908021851378	1.56905328499337	0.116635523573234	ERN1	TGFB1	HSPA1A	ACVR1_TGFBR1_TGFBR2	TGFB1->ACVR1_TGFBR1_TGFBR2	ERN1->HSPA1A	0.6963826848637207	braak
ERN1:TGFB1->HSPA1A:ACVR1_TGFBR2	0.0045358226648565	0.0028908021851378	1.56905328499337	0.116635523573234	ERN1	TGFB1	HSPA1A	ACVR1_TGFBR2	TGFB1->ACVR1_TGFBR2	ERN1->HSPA1A	0.6963826848637207	braak
HIF1A:TIMP2->IFI44L:ITGB1	0.0045334041018713	0.0050892097043342	0.890787443482724	0.373043212684702	HIF1A	TIMP2	IFI44L	ITGB1	TIMP2->ITGB1	HIF1A->IFI44L	0.930436504155106	braak
FRMD4A:SEMA4D->HIST:PLXNB2	0.0045323810851476	0.0030624741945106	1.47997364133605	0.138880281156545	FRMD4A	SEMA4D	HIST	PLXNB2	SEMA4D->PLXNB2	FRMD4A->HIST	0.8867650296765812	braak
TMEM163:GHRL->MKI67:PTGIR	0.0045322555815983	0.0059955847033011	0.755932207763302	0.449689842254761	TMEM163	GHRL	MKI67	PTGIR	GHRL->PTGIR	TMEM163->MKI67	0.8082317153161408	braak
IFI44L:SECTM1->TMEM163:CD7	0.0045320976468318	0.0125555040117481	0.360965011248545	0.718125603134297	IFI44L	SECTM1	TMEM163	CD7	SECTM1->CD7	IFI44L->TMEM163	0.9615858838738768	braak
PICALM:ADAM17->HIST:ITGB1	0.0045317246020959	0.0052313710319562	0.866259451760088	0.386347897134126	PICALM	ADAM17	HIST	ITGB1	ADAM17->ITGB1	PICALM->HIST	0.8152775941995751	braak
PICALM:HLA-A->HIST:APLP2	0.0045316855852439	0.0035903646281797	1.26217976571962	0.206884107954004	PICALM	HLA-A	HIST	APLP2	HLA-A->APLP2	PICALM->HIST	0.7267907493318478	braak
HIST:CALM3->FRMD4A:INSR	0.0045311745729109	0.0017926070436761	2.5277009754568	0.0114812091431075	HIST	CALM3	FRMD4A	INSR	CALM3->INSR	HIST->FRMD4A	0.9664321186678714	braak
CD163:LGALS9->ERN1:LRP1	0.0045311678074592	0.008616103775877	0.525895221938411	0.598961008914858	CD163	LGALS9	ERN1	LRP1	LGALS9->LRP1	CD163->ERN1	0.9332866306637948	braak
GPNMB:LILRB4->PICALM:LAIR1	0.0045284542837634	0.0028313716337243	1.59938534024472	0.10973500760931	GPNMB	LILRB4	PICALM	LAIR1	LILRB4->LAIR1	GPNMB->PICALM	0.3304380004415177	braak
PICALM:WNT5B->ERN1:FZD2_LRP6	0.0045275485947856	0.0054307251138822	0.83369135793895	0.404454929265845	PICALM	WNT5B	ERN1	FZD2_LRP6	WNT5B->FZD2_LRP6	PICALM->ERN1	0.8584934052514098	braak
TMEM163:HGF->MKI67:MET	0.0045254756274027	0.0059866424641167	0.755928828976827	0.449691868146133	TMEM163	HGF	MKI67	MET	HGF->MET	TMEM163->MKI67	0.8082317153161408	braak
CCL3:LAMC3->CCL3:ITGA2_ITGB1	0.0045237078126222	0.0092841635097744	0.487249907636763	0.626081241548771	CCL3	LAMC3	CCL3	ITGA2_ITGB1	LAMC3->ITGA2_ITGB1	CCL3->CCL3	0.846223024527085	braak
CCL3:COL27A1->CCL3:ITGA2_ITGB1	0.0045237078126222	0.0092841635097744	0.487249907636763	0.626081241548771	CCL3	COL27A1	CCL3	ITGA2_ITGB1	COL27A1->ITGA2_ITGB1	CCL3->CCL3	0.846223024527085	braak
TMEM163:HLA-DQA1->PICALM:CD4	0.004523068944352	0.0021959208053189	2.05975959305831	0.0394215292096509	TMEM163	HLA-DQA1	PICALM	CD4	HLA-DQA1->CD4	TMEM163->PICALM	0.923971983727837	braak
HIF1A:GRN->TMEM163:TNFRSF1B	0.0045209174116403	0.0042994966021589	1.05149924048555	0.293029358047403	HIF1A	GRN	TMEM163	TNFRSF1B	GRN->TNFRSF1B	HIF1A->TMEM163	0.8531355935188152	braak
HIF1A:WNT5A->FRMD4A:RYK	0.0045204813307679	0.002096299227684	2.15641034021754	0.0310516379757279	HIF1A	WNT5A	FRMD4A	RYK	WNT5A->RYK	HIF1A->FRMD4A	0.7077060826084073	braak
PICALM:CALR->GPNMB:TSHR	0.0045196997456512	0.001679546704251	2.69102355666059	0.0071233164802788	PICALM	CALR	GPNMB	TSHR	CALR->TSHR	PICALM->GPNMB	0.0355343158762678	braak
CD163:WNT5A->CD163:RYK	0.0045183228758633	0.0035465006189367	1.27402286404166	0.202655313275662	CD163	WNT5A	CD163	RYK	WNT5A->RYK	CD163->CD163	0.8040086268265325	braak
IFI44L:TGFB3->IFI44L:ITGB5	0.0045179856640719	0.0065816187626908	0.686455084527686	0.492426178571917	IFI44L	TGFB3	IFI44L	ITGB5	TGFB3->ITGB5	IFI44L->IFI44L	0.8902237860777319	braak
IFI44L:APOE->CD163:SCARB1	0.0045168801237405	0.0068242937441213	0.661882429611336	0.508046573110038	IFI44L	APOE	CD163	SCARB1	APOE->SCARB1	IFI44L->CD163	0.92177034355564	braak
HSPA1A:B2M->CD163:TFRC	0.0045165924580123	0.0112321998287957	0.402111120426581	0.687602249044359	HSPA1A	B2M	CD163	TFRC	B2M->TFRC	HSPA1A->CD163	0.9551913016281244	braak
FRMD4A:SEMA3D->HIF1A:PLXND1	0.0045164113981102	0.0021951322292867	2.05746667005013	0.0396413577871311	FRMD4A	SEMA3D	HIF1A	PLXND1	SEMA3D->PLXND1	FRMD4A->HIF1A	0.5842046189644547	braak
HSPA1A:B2M->MKI67:LILRB2	0.0045162403396529	0.006486177265002	0.696286912172683	0.486249167814155	HSPA1A	B2M	MKI67	LILRB2	B2M->LILRB2	HSPA1A->MKI67	0.9399702443599848	braak
PICALM:APP->IFI44L:AGER	0.0045152369168273	0.0054689455872256	0.825613794252056	0.409023207613176	PICALM	APP	IFI44L	AGER	APP->AGER	PICALM->IFI44L	0.9569332359163624	braak
FRMD4A:SEMA4D->MKI67:PLXNB2	0.0045152235906121	0.0026728113255319	1.6893162444654	0.0911588419691568	FRMD4A	SEMA4D	MKI67	PLXNB2	SEMA4D->PLXNB2	FRMD4A->MKI67	0.6740317279138288	braak
IFI44L:C1QB->IFI44L:CD33	0.0045150389317136	0.0022059361534523	2.04676772926877	0.0406808956029069	IFI44L	C1QB	IFI44L	CD33	C1QB->CD33	IFI44L->IFI44L	0.870964403518933	braak
MKI67:PLAU->HSPA1A:PLAUR	0.0045127621312432	0.0029456694929066	1.53199880098911	0.125522730634202	MKI67	PLAU	HSPA1A	PLAUR	PLAU->PLAUR	MKI67->HSPA1A	0.7478291354655623	braak
CD163:APP->MKI67:FPR2	0.0045113009365706	0.0038991130119478	1.1570069712642	0.247269512178224	CD163	APP	MKI67	FPR2	APP->FPR2	CD163->MKI67	0.8745706907243225	braak
PICALM:TIMP2->HIF1A:CD44	0.0045109425325923	0.0028593465540656	1.57761308302355	0.114654524910122	PICALM	TIMP2	HIF1A	CD44	TIMP2->CD44	PICALM->HIF1A	0.4957271497845413	braak
HIF1A:GHRL->CCL3:PTGIR	0.0045107612084551	0.003578119493785	1.26065136066307	0.207434485294891	HIF1A	GHRL	CCL3	PTGIR	GHRL->PTGIR	HIF1A->CCL3	0.7633457534947905	braak
TMEM163:LGALS3BP->MKI67:ITGB1	0.0045101732974928	0.0022461878206936	2.0079234941716	0.0446514221529298	TMEM163	LGALS3BP	MKI67	ITGB1	LGALS3BP->ITGB1	TMEM163->MKI67	0.7250946010494048	braak
TMEM163:APP->AIF1:LRP1	0.0045090393313796	0.0050065368893597	0.900630402017529	0.367784864510648	TMEM163	APP	AIF1	LRP1	APP->LRP1	TMEM163->AIF1	0.8521844421588185	braak
CD163:GNAI2->PICALM:ADCY7	0.0045077066111754	0.008057748647996	0.559425071207268	0.575871654899257	CD163	GNAI2	PICALM	ADCY7	GNAI2->ADCY7	CD163->PICALM	0.8815122743279888	braak
MKI67:ADAM10->PICALM:TSPAN14	0.0045062055349343	0.0124856105790957	0.360911907862879	0.718165301540778	MKI67	ADAM10	PICALM	TSPAN14	ADAM10->TSPAN14	MKI67->PICALM	0.937022746355064	braak
CCL3:LGALS3->HSPA1A:ENG	0.0045055027662441	0.0093506825957466	0.481836777166791	0.6299219012858	CCL3	LGALS3	HSPA1A	ENG	LGALS3->ENG	CCL3->HSPA1A	0.9308648521285758	braak
PICALM:TNFSF10->GPNMB:TNFRSF10A	0.0045051036731413	0.0023803127241964	1.89265201473144	0.0584041616750685	PICALM	TNFSF10	GPNMB	TNFRSF10A	TNFSF10->TNFRSF10A	PICALM->GPNMB	0.1920408623009899	braak
MKI67:SEMA6D->HSPA1A:PLXNA1_TREM2_TYROBP	0.0045050175425723	0.0051600371464515	0.873059130140234	0.382630848963625	MKI67	SEMA6D	HSPA1A	PLXNA1_TREM2_TYROBP	SEMA6D->PLXNA1_TREM2_TYROBP	MKI67->HSPA1A	0.8743404236650251	braak
PICALM:HLA-DPB1->HIF1A:CD4	0.004501993776837	0.0034610483852306	1.30076013847377	0.19334057015802	PICALM	HLA-DPB1	HIF1A	CD4	HLA-DPB1->CD4	PICALM->HIF1A	0.6091395901297351	braak
GPNMB:PSEN1->HIF1A:CD44	0.0045012732435493	0.002635577779292	1.70788859995567	0.0876570148771406	GPNMB	PSEN1	HIF1A	CD44	PSEN1->CD44	GPNMB->HIF1A	0.4511701425015571	braak
HIST:C3->IFI44L:CD46	0.0045004712856978	0.010549402581083	0.426609113749058	0.669664058494832	HIST	C3	IFI44L	CD46	C3->CD46	HIST->IFI44L	0.999999999949211	braak
MKI67:ITGB3BP->ERN1:ITGB5	0.0044996163940126	0.007394859988506	0.608478916572663	0.542869885104768	MKI67	ITGB3BP	ERN1	ITGB5	ITGB3BP->ITGB5	MKI67->ERN1	0.9914705276979838	braak
PICALM:ITGB2->HIF1A:CD226	0.0044995278447072	0.0026600652431872	1.69151033277516	0.0907393760137825	PICALM	ITGB2	HIF1A	CD226	ITGB2->CD226	PICALM->HIF1A	0.4860690915579157	braak
GPNMB:SIRPB2->HIF1A:CD47	0.0044978342530545	0.0025731122810988	1.74801320801042	0.0804617403553946	GPNMB	SIRPB2	HIF1A	CD47	SIRPB2->CD47	GPNMB->HIF1A	0.4448167910213324	braak
AIF1:PDGFB->GPNMB:LRP1	0.0044977833064054	0.0053551474987102	0.839899051798054	0.400964989327891	AIF1	PDGFB	GPNMB	LRP1	PDGFB->LRP1	AIF1->GPNMB	0.9620581995656264	braak
CD163:CD14->PICALM:ITGB1	0.0044973786511231	0.0052407936074344	0.858148400414638	0.390810524259956	CD163	CD14	PICALM	ITGB1	CD14->ITGB1	CD163->PICALM	0.8558494111246568	braak
HIST:WNT2B->CCL3:FZD2_LRP6	0.0044973670710572	0.0076092294468855	0.591041064335107	0.554492906928137	HIST	WNT2B	CCL3	FZD2_LRP6	WNT2B->FZD2_LRP6	HIST->CCL3	0.999999999959227	braak
HIST:RPS19->HIF1A:C5AR1	0.0044960905440003	0.0085137167977371	0.52809961275613	0.597430199599629	HIST	RPS19	HIF1A	C5AR1	RPS19->C5AR1	HIST->HIF1A	0.8476934599783192	braak
GPNMB:LRPAP1->HSPA1A:LRP1	0.0044957719406091	0.0041630943630667	1.07991113064691	0.280181756221483	GPNMB	LRPAP1	HSPA1A	LRP1	LRPAP1->LRP1	GPNMB->HSPA1A	0.941949866943466	braak
GPNMB:CALR->FRMD4A:TSHR	0.0044951865241172	0.0020464038372794	2.1966272942946	0.0280470752568886	GPNMB	CALR	FRMD4A	TSHR	CALR->TSHR	GPNMB->FRMD4A	0.1821551984425883	braak
HSPA1A:VEGFA->GPNMB:ITGAV	0.0044946104154501	0.0045830018971594	0.98071319111518	0.326734197011741	HSPA1A	VEGFA	GPNMB	ITGAV	VEGFA->ITGAV	HSPA1A->GPNMB	0.999999999926149	braak
IFI44L:GAS6->TMEM163:MERTK	0.0044936460692342	0.0131326400447071	0.342173854909345	0.732220059741519	IFI44L	GAS6	TMEM163	MERTK	GAS6->MERTK	IFI44L->TMEM163	0.9686049877109768	braak
MKI67:EDA->HSPA1A:EDA2R	0.0044930149045826	0.005679127167858	0.791145324234255	0.428859192974255	MKI67	EDA	HSPA1A	EDA2R	EDA->EDA2R	MKI67->HSPA1A	0.9155645096520142	braak
CD163:GNAI2->GPNMB:UNC5B	0.0044929615713523	0.0023424311096135	1.918076289592	0.0551013384239684	CD163	GNAI2	GPNMB	UNC5B	GNAI2->UNC5B	CD163->GPNMB	0.2529617145428141	braak
HIF1A:FAM3C->ERN1:LAMP1	0.0044928535222977	0.0083536606243212	0.537830506211503	0.590694069019864	HIF1A	FAM3C	ERN1	LAMP1	FAM3C->LAMP1	HIF1A->ERN1	0.782208161709898	braak
CD163:HLA-DMB->PICALM:CD4	0.0044915261513304	0.0061795538779758	0.726836635786668	0.467326037327396	CD163	HLA-DMB	PICALM	CD4	HLA-DMB->CD4	CD163->PICALM	0.8815122743279888	braak
HIF1A:COL9A2->IFI44L:CD44	0.0044908858698153	0.0025256775038558	1.77809156670212	0.075388817299922	HIF1A	COL9A2	IFI44L	CD44	COL9A2->CD44	HIF1A->IFI44L	0.9144478232497244	braak
IFI44L:GSTO1->GPNMB:RYR1	0.0044904102151487	0.0028602792507132	1.56992021461855	0.116433674114198	IFI44L	GSTO1	GPNMB	RYR1	GSTO1->RYR1	IFI44L->GPNMB	0.8762339424260686	braak
CCL3:S100A9->AIF1:ITGB2	0.0044901555334723	0.0307589262291081	0.145978942828739	0.883938011528383	CCL3	S100A9	AIF1	ITGB2	S100A9->ITGB2	CCL3->AIF1	0.999513110289284	braak
CD163:PLTP->GPNMB:ABCA1	0.0044899186845078	0.0066673238778261	0.673421415665762	0.500679227931745	CD163	PLTP	GPNMB	ABCA1	PLTP->ABCA1	CD163->GPNMB	0.78400698243764	braak
AIF1:APP->HIST:FPR2	0.0044891961634066	0.0096652243716679	0.464468903232703	0.642311833958384	AIF1	APP	HIST	FPR2	APP->FPR2	AIF1->HIST	0.8667688024172839	braak
ERN1:VCL->CCL3:ITGB5	0.0044882263787113	0.0060988309929737	0.735915847460277	0.461781912289984	ERN1	VCL	CCL3	ITGB5	VCL->ITGB5	ERN1->CCL3	0.999999999932702	braak
ERN1:SHBG->AIF1:SLC37A1	0.0044857249489213	0.0050804903868261	0.882931490344506	0.377273288208824	ERN1	SHBG	AIF1	SLC37A1	SHBG->SLC37A1	ERN1->AIF1	0.98332467607835	braak
CD163:IL10->TMEM163:CD70	0.0044852756342847	0.0059336225878278	0.755908480509997	0.449704069021615	CD163	IL10	TMEM163	CD70	IL10->CD70	CD163->TMEM163	0.9346719770002068	braak
CD163:C5->CD163:C5AR1	0.0044842509855555	0.0024429788672848	1.83556683424753	0.0664217460371355	CD163	C5	CD163	C5AR1	C5->C5AR1	CD163->CD163	0.6753909421176632	braak
PICALM:CALM1->HIST:OPRM1	0.0044833273309185	0.0061796100678249	0.725503273137199	0.468143337592798	PICALM	CALM1	HIST	OPRM1	CALM1->OPRM1	PICALM->HIST	0.8359578833248547	braak
HSPA1A:HMGB1->MKI67:TLR2	0.0044825463428267	0.0065353637992607	0.685890867059879	0.492781929811853	HSPA1A	HMGB1	MKI67	TLR2	HMGB1->TLR2	HSPA1A->MKI67	0.9463652970250358	braak
GPNMB:ANXA2->IFI44L:ROBO4	0.0044801212905822	0.0075947399082445	0.589897922076147	0.55525908730256	GPNMB	ANXA2	IFI44L	ROBO4	ANXA2->ROBO4	GPNMB->IFI44L	0.9494669450385216	braak
MKI67:SEMA6A->HIF1A:PLXNA2	0.0044797274186983	0.0065260230909104	0.686440632571133	0.492435289122285	MKI67	SEMA6A	HIF1A	PLXNA2	SEMA6A->PLXNA2	MKI67->HIF1A	0.9250760811162246	braak
HSPA1A:APP->TMEM163:AGER	0.0044770153237768	0.0141273747919105	0.316903557081278	0.751316782882478	HSPA1A	APP	TMEM163	AGER	APP->AGER	HSPA1A->TMEM163	0.9587237397328118	braak
IFI44L:APOE->MKI67:SDC2	0.0044736067526365	0.002199024106532	2.03436003241079	0.0419153084885828	IFI44L	APOE	MKI67	SDC2	APOE->SDC2	IFI44L->MKI67	0.379720759120039	braak
CD163:LGALS9->PICALM:PTPRC	0.0044725585050808	0.0118676753832228	0.376868962172968	0.706270988227439	CD163	LGALS9	PICALM	PTPRC	LGALS9->PTPRC	CD163->PICALM	0.9281203877977092	braak
CD163:TGFB1->GPNMB:CXCR4	0.0044710590144602	0.0031476115788148	1.42046084864883	0.155473558882451	CD163	TGFB1	GPNMB	CXCR4	TGFB1->CXCR4	CD163->GPNMB	0.436682117995597	braak
ERN1:JAM2->GPNMB:ITGA4_ITGB1	0.0044708149148025	0.0028769411046845	1.55401683667514	0.120180400585623	ERN1	JAM2	GPNMB	ITGA4_ITGB1	JAM2->ITGA4_ITGB1	ERN1->GPNMB	0.7340474513624444	braak
PICALM:CD99->FRMD4A:CD81	0.0044706134532802	0.0041665959177311	1.07296544746645	0.283286619285995	PICALM	CD99	FRMD4A	CD81	CD99->CD81	PICALM->FRMD4A	0.8749319621357757	braak
CCL3:GNAI2->FRMD4A:EDNRB	0.0044704391440476	0.0021732836747934	2.05699752678285	0.0396864637710737	CCL3	GNAI2	FRMD4A	EDNRB	GNAI2->EDNRB	CCL3->FRMD4A	0.30575335842585	braak
IFI44L:SERPING1->PICALM:LRP1	0.0044697215931226	0.0016769123092288	2.66544742293532	0.0076885953216897	IFI44L	SERPING1	PICALM	LRP1	SERPING1->LRP1	IFI44L->PICALM	0.7970626526407038	braak
CD163:TIMP2->MKI67:ITGB1	0.0044696693522116	0.0040563860211648	1.10188461573687	0.270511837646404	CD163	TIMP2	MKI67	ITGB1	TIMP2->ITGB1	CD163->MKI67	0.8852267077921994	braak
HIST:NCAM1->AIF1:PTPRA	0.004469295434847	0.0031355373516618	1.42536826502109	0.154050776521258	HIST	NCAM1	AIF1	PTPRA	NCAM1->PTPRA	HIST->AIF1	0.7503178997623625	braak
HIF1A:S100A8->AIF1:CD69	0.0044690666249389	0.0076352194426347	0.58532261692229	0.558330810046799	HIF1A	S100A8	AIF1	CD69	S100A8->CD69	HIF1A->AIF1	0.9123498414902148	braak
IFI44L:PTPN6->HSPA1A:CD300LF	0.0044690367458881	0.0063643990755191	0.702193041771763	0.482558784401318	IFI44L	PTPN6	HSPA1A	CD300LF	PTPN6->CD300LF	IFI44L->HSPA1A	0.8394770265918453	braak
HIST:CD59->HIF1A:STAB1	0.0044689760775306	0.0063008964438683	0.709260359592103	0.478162922823382	HIST	CD59	HIF1A	STAB1	CD59->STAB1	HIST->HIF1A	0.7983504090996171	braak
GPNMB:GNAS->CCL3:VIPR1	0.0044688929135754	0.0033170993332169	1.34722914952369	0.177906442584271	GPNMB	GNAS	CCL3	VIPR1	GNAS->VIPR1	GPNMB->CCL3	0.9295024381691396	braak
TMEM163:HLA-DRB1->CD163:CD4	0.0044687750042231	0.0041173982272777	1.08533951722655	0.277771309669566	TMEM163	HLA-DRB1	CD163	CD4	HLA-DRB1->CD4	TMEM163->CD163	0.7777842252427098	braak
HIF1A:PKM->HIF1A:CD44	0.004468287490634	0.0015402568925141	2.90100145784149	0.0037197214781839	HIF1A	PKM	HIF1A	CD44	PKM->CD44	HIF1A->HIF1A	0.1991268039202584	braak
HIF1A:C3->TMEM163:NRP1	0.0044677561638975	0.0079259168625728	0.563689506383142	0.572965460164822	HIF1A	C3	TMEM163	NRP1	C3->NRP1	HIF1A->TMEM163	0.9185916170689502	braak
GPNMB:IL10->HSPA1A:IFNLR1	0.0044674098912493	0.0123764181913699	0.360961452834917	0.718128263267653	GPNMB	IL10	HSPA1A	IFNLR1	IL10->IFNLR1	GPNMB->HSPA1A	0.9698588164168944	braak
PICALM:GNAI2->HIST:IGF1R	0.0044651410426428	0.0032992740982192	1.35337074450796	0.175937218802523	PICALM	GNAI2	HIST	IGF1R	GNAI2->IGF1R	PICALM->HIST	0.6582902942062667	braak
IFI44L:LGALS9->CCL3:SLC1A5	0.0044639565452301	0.0092214172669955	0.484085733893329	0.628325025430229	IFI44L	LGALS9	CCL3	SLC1A5	LGALS9->SLC1A5	IFI44L->CCL3	0.9215433706310026	braak
PICALM:LGALS9->GPNMB:LRP1	0.0044632055914556	0.0053940355716941	0.827433473905286	0.407991414251907	PICALM	LGALS9	GPNMB	LRP1	LGALS9->LRP1	PICALM->GPNMB	0.6801111619568838	braak
FRMD4A:TNF->FRMD4A:TNFRSF1B	0.0044632003847136	0.0089231181707123	0.500183937870825	0.616945567115067	FRMD4A	TNF	FRMD4A	TNFRSF1B	TNF->TNFRSF1B	FRMD4A->FRMD4A	0.8950705187742082	braak
TMEM163:PODXL->PICALM:SELL	0.0044621966605383	0.0059031843326094	0.755896548222109	0.449711223670475	TMEM163	PODXL	PICALM	SELL	PODXL->SELL	TMEM163->PICALM	0.9728693069644666	braak
PICALM:SELL->TMEM163:PODXL	0.0044621966605383	0.0059031843326094	0.755896548222109	0.449711223670475	PICALM	SELL	TMEM163	PODXL	SELL->PODXL	PICALM->TMEM163	0.9874326608538486	braak
HIST:HLA-DQA1->GPNMB:CD4	0.0044613025849609	0.0022194952826706	2.01005274478121	0.0444256067285956	HIST	HLA-DQA1	GPNMB	CD4	HLA-DQA1->CD4	HIST->GPNMB	0.313348612792361	braak
ERN1:CXCL12->AIF1:ITGB1	0.004461093785632	0.0033098721804431	1.34781452044915	0.177718046454741	ERN1	CXCL12	AIF1	ITGB1	CXCL12->ITGB1	ERN1->AIF1	0.96965460434078	braak
CD163:ITGB2->HIF1A:CD226	0.0044590610014882	0.0022692541447088	1.96498969138617	0.0494154306821775	CD163	ITGB2	HIF1A	CD226	ITGB2->CD226	CD163->HIF1A	0.4811502461159387	braak
GPNMB:HSP90B1->HIF1A:TLR1	0.0044583903460805	0.0050853786854977	0.876707640041596	0.38064545594953	GPNMB	HSP90B1	HIF1A	TLR1	HSP90B1->TLR1	GPNMB->HIF1A	0.7535751256298128	braak
HIST:TGFB1->HIF1A:TGFBR1_TGFBR2	0.0044580837244795	0.008289316316436	0.537810786112728	0.590707684691856	HIST	TGFB1	HIF1A	TGFBR1_TGFBR2	TGFB1->TGFBR1_TGFBR2	HIST->HIF1A	0.8476934599783192	braak
HIF1A:VEGFA->TMEM163:EPHB2	0.0044580215349683	0.0023626298210159	1.88688955642294	0.0591751820857073	HIF1A	VEGFA	TMEM163	EPHB2	VEGFA->EPHB2	HIF1A->TMEM163	0.81696881180795	braak
GPNMB:APP->GPNMB:TSPAN15	0.0044575703169416	0.0030195301820452	1.4762463191947	0.13987777911945	GPNMB	APP	GPNMB	TSPAN15	APP->TSPAN15	GPNMB->GPNMB	0.4667141508180673	braak
GPNMB:PSAP->HSPA1A:LRP1	0.0044562385063845	0.0118264993716846	0.376801145151528	0.706321389656824	GPNMB	PSAP	HSPA1A	LRP1	PSAP->LRP1	GPNMB->HSPA1A	0.9667876769555528	braak
GPNMB:S100B->IFI44L:AGER	0.0044559435866379	0.00538966258506	0.826757429860212	0.408374563052656	GPNMB	S100B	IFI44L	AGER	S100B->AGER	GPNMB->IFI44L	0.9242639592496756	braak
AIF1:PSEN1->MKI67:NOTCH4	0.0044546537590535	0.0031334125338875	1.42166207317962	0.155124375362683	AIF1	PSEN1	MKI67	NOTCH4	PSEN1->NOTCH4	AIF1->MKI67	0.5863085064718905	braak
HIF1A:WNT5B->CD163:FZD1_LRP6	0.004454030472294	0.0078969898565018	0.564016233176101	0.572743084543262	HIF1A	WNT5B	CD163	FZD1_LRP6	WNT5B->FZD1_LRP6	HIF1A->CD163	0.8744924426284223	braak
HIST:TNFSF13B->HIF1A:HLA-DPB1	0.0044531653952458	0.0037315008288889	1.1933979381084	0.232713562125073	HIST	TNFSF13B	HIF1A	HLA-DPB1	TNFSF13B->HLA-DPB1	HIST->HIF1A	0.6568614118419369	braak
HIST:JAG2->ERN1:NOTCH2	0.0044529632570238	0.0033612976303939	1.32477505614459	0.185245770376345	HIST	JAG2	ERN1	NOTCH2	JAG2->NOTCH2	HIST->ERN1	0.9434158056351024	braak
GPNMB:CALM1->MKI67:OPRM1	0.0044521006716827	0.0048678535529385	0.914592155097851	0.360405778621646	GPNMB	CALM1	MKI67	OPRM1	CALM1->OPRM1	GPNMB->MKI67	0.9556403311592918	braak
HIST:APOE->TMEM163:SCARB1	0.0044509407893807	0.0064190427902728	0.693396341916509	0.488060857299253	HIST	APOE	TMEM163	SCARB1	APOE->SCARB1	HIST->TMEM163	0.9298614633259368	braak
TMEM163:GNAI2->GPNMB:FPR1	0.004449653853818	0.0020840361726651	2.13511354178066	0.0327517367611336	TMEM163	GNAI2	GPNMB	FPR1	GNAI2->FPR1	TMEM163->GPNMB	0.860472405854332	braak
CCL3:VEGFA->ERN1:NRP1	0.0044487657886595	0.0083741376833449	0.531250614317884	0.59524512308694	CCL3	VEGFA	ERN1	NRP1	VEGFA->NRP1	CCL3->ERN1	0.999999999959144	braak
TMEM163:RIMS2->PICALM:ABCA1	0.0044485237776421	0.0028236811560064	1.57543416974659	0.115156262424698	TMEM163	RIMS2	PICALM	ABCA1	RIMS2->ABCA1	TMEM163->PICALM	0.923971983727837	braak
HIST:PTDSS1->TMEM163:JMJD6	0.0044473873037505	0.0024057074866292	1.84868165746203	0.0645037938170363	HIST	PTDSS1	TMEM163	JMJD6	PTDSS1->JMJD6	HIST->TMEM163	0.9298614633259368	braak
GPNMB:S100A8->TMEM163:CD69	0.0044464236314267	0.0050378326848467	0.882606451937368	0.377448941386471	GPNMB	S100A8	TMEM163	CD69	S100A8->CD69	GPNMB->TMEM163	0.8506735243907864	braak
TMEM163:TNF->AIF1:TRADD	0.0044458210041401	0.0054645432002157	0.813575964403513	0.415887911885579	TMEM163	TNF	AIF1	TRADD	TNF->TRADD	TMEM163->AIF1	0.8632455725368047	braak
HIF1A:TNFSF13B->FRMD4A:HLA-DPB1	0.0044443008965178	0.0034153597656055	1.30126873932122	0.193166483555867	HIF1A	TNFSF13B	FRMD4A	HLA-DPB1	TNFSF13B->HLA-DPB1	HIF1A->FRMD4A	0.7869583102893771	braak
CD163:GRN->IFI44L:SORT1	0.0044441414468081	0.0047127556879996	0.943002723040476	0.345679510101032	CD163	GRN	IFI44L	SORT1	GRN->SORT1	CD163->IFI44L	0.9844838839489164	braak
CD163:APP->GPNMB:DCC	0.0044427336498364	0.0038696783434849	1.14808861499207	0.250931983642649	CD163	APP	GPNMB	DCC	APP->DCC	CD163->GPNMB	0.5592198492607606	braak
MKI67:ADAM10->AIF1:CADM1	0.0044421975436445	0.0026606033843561	1.66962034618306	0.0949945022864717	MKI67	ADAM10	AIF1	CADM1	ADAM10->CADM1	MKI67->AIF1	0.5046900833299346	braak
CD163:CALM3->GPNMB:KCNQ1	0.0044418228424102	0.002530910290231	1.75502974544577	0.0792542199552527	CD163	CALM3	GPNMB	KCNQ1	CALM3->KCNQ1	CD163->GPNMB	0.3181823830556468	braak
HIST:APOE->HIF1A:LRP6	0.0044415668443954	0.0026182737280003	1.69637223064056	0.0898154092476471	HIST	APOE	HIF1A	LRP6	APOE->LRP6	HIST->HIF1A	0.6508701085738582	braak
HIST:TNFSF10->ERN1:TNFRSF10D	0.0044392018689631	0.0095564002302635	0.464526575070075	0.642270524208795	HIST	TNFSF10	ERN1	TNFRSF10D	TNFSF10->TNFRSF10D	HIST->ERN1	0.9434158056351024	braak
HSPA1A:SPP1->HSPA1A:ITGAV_ITGB1	0.0044382728467871	0.0104992837742783	0.42272148674181	0.672498476906156	HSPA1A	SPP1	HSPA1A	ITGAV_ITGB1	SPP1->ITGAV_ITGB1	HSPA1A->HSPA1A	0.9770759139210484	braak
CD163:NECTIN3->GPNMB:CADM1	0.0044372548223347	0.0025553862074516	1.73643217193376	0.0824874478306848	CD163	NECTIN3	GPNMB	CADM1	NECTIN3->CADM1	CD163->GPNMB	0.3280485191738284	braak
TMEM163:ADAM10->MKI67:TSPAN5	0.004437123964651	0.0023713145416006	1.8711663454212	0.0613220279470078	TMEM163	ADAM10	MKI67	TSPAN5	ADAM10->TSPAN5	TMEM163->MKI67	0.7517348508125581	braak
PICALM:JAG1->TMEM163:NOTCH1	0.0044369443091156	0.0051756016854681	0.857280868729438	0.391289678944618	PICALM	JAG1	TMEM163	NOTCH1	JAG1->NOTCH1	PICALM->TMEM163	0.9874326608538486	braak
HIST:PSAP->HIF1A:LRP1	0.0044369420856225	0.0181935584294707	0.243874341725001	0.807328141628765	HIST	PSAP	HIF1A	LRP1	PSAP->LRP1	HIST->HIF1A	0.9464056786320396	braak
HIST:C3->IFI44L:C3AR1	0.0044349118173895	0.0049592329749915	0.894273739458075	0.371175446872973	HIST	C3	IFI44L	C3AR1	C3->C3AR1	HIST->IFI44L	0.909713419515594	braak
HIST:LGALS9->ERN1:LRP1	0.004434241087855	0.0094709410574338	0.46819434953346	0.639645612572223	HIST	LGALS9	ERN1	LRP1	LGALS9->LRP1	HIST->ERN1	0.9434158056351024	braak
GPNMB:CCL3->MKI67:CCR1	0.0044341965573366	0.0064954002245256	0.682667180475474	0.494817172629647	GPNMB	CCL3	MKI67	CCR1	CCL3->CCR1	GPNMB->MKI67	0.9556403311592918	braak
HIST:SERPINE1->HIST:PLAUR	0.0044340038685628	0.0031903783098153	1.38980504441163	0.164588085903072	HIST	SERPINE1	HIST	PLAUR	SERPINE1->PLAUR	HIST->HIST	0.8649793648229098	braak
FRMD4A:LTB->HIST:TNFRSF1A	0.0044332399759287	0.0021556082705901	2.05660742557602	0.0397240033819295	FRMD4A	LTB	HIST	TNFRSF1A	LTB->TNFRSF1A	FRMD4A->HIST	0.8253765147134241	braak
GPNMB:CALCB->PICALM:ADRB2	0.0044318444214111	0.0023931479470709	1.85188902626575	0.0640417600599516	GPNMB	CALCB	PICALM	ADRB2	CALCB->ADRB2	GPNMB->PICALM	0.2273270423320136	braak
HSPA1A:ANGPTL4->IFI44L:ITGA5_ITGB1	0.0044316003671075	0.0028252335044633	1.56857844143022	0.116746199069633	HSPA1A	ANGPTL4	IFI44L	ITGA5_ITGB1	ANGPTL4->ITGA5_ITGB1	HSPA1A->IFI44L	0.6467355818511934	braak
MKI67:ADAM9->GPNMB:ITGAV	0.0044312721416135	0.0091899309261266	0.482187752795356	0.629672576222945	MKI67	ADAM9	GPNMB	ITGAV	ADAM9->ITGAV	MKI67->GPNMB	0.9107764048939028	braak
IFI44L:PLTP->IFI44L:ABCA1	0.0044306775119794	0.0032194329982487	1.37622914171209	0.168750702546908	IFI44L	PLTP	IFI44L	ABCA1	PLTP->ABCA1	IFI44L->IFI44L	0.870964403518933	braak
IFI44L:HMGB1->IFI44L:HAVCR2	0.004430373994016	0.0066096764206622	0.670286064256703	0.502675449062491	IFI44L	HMGB1	IFI44L	HAVCR2	HMGB1->HAVCR2	IFI44L->IFI44L	0.8902237860777319	braak
GPNMB:HLA-A->TMEM163:APLP2	0.0044302111434155	0.0029474706980295	1.50305519453589	0.132824811513882	GPNMB	HLA-A	TMEM163	APLP2	HLA-A->APLP2	GPNMB->TMEM163	0.7764137029916001	braak
HIF1A:ADAM17->PICALM:ITGB1	0.0044299745195494	0.0056012434973496	0.790891258636688	0.429007449813421	HIF1A	ADAM17	PICALM	ITGB1	ADAM17->ITGB1	HIF1A->PICALM	0.7562508502973205	braak
FRMD4A:TF->FRMD4A:ADRB2	0.0044289210015633	0.0036611511708384	1.20970721909554	0.226391258768071	FRMD4A	TF	FRMD4A	ADRB2	TF->ADRB2	FRMD4A->FRMD4A	0.7017630424426048	braak
CD163:ADAM10->MKI67:NOTCH2	0.0044282562556767	0.005333269401699	0.830308000992047	0.406364665553847	CD163	ADAM10	MKI67	NOTCH2	ADAM10->NOTCH2	CD163->MKI67	0.8852267077921994	braak
IFI44L:VEGFB->CD163:NRP1	0.0044275977901012	0.0024720210610911	1.79108416986824	0.0732797890582226	IFI44L	VEGFB	CD163	NRP1	VEGFB->NRP1	IFI44L->CD163	0.8560224022268923	braak
HSPA1A:HLA-C->FRMD4A:NOTCH4	0.0044275285502496	0.0062022901927374	0.713853820550681	0.475317575254253	HSPA1A	HLA-C	FRMD4A	NOTCH4	HLA-C->NOTCH4	HSPA1A->FRMD4A	0.8971130901035707	braak
HIST:LYZ->TMEM163:ITGAL	0.0044263209211161	0.0058268028065889	0.759648312812463	0.447464832158938	HIST	LYZ	TMEM163	ITGAL	LYZ->ITGAL	HIST->TMEM163	0.9298614633259368	braak
HSPA1A:TNFSF9->HIF1A:HLA-DPA1	0.0044258046262713	0.0047314953374853	0.935392367653375	0.349586128807942	HSPA1A	TNFSF9	HIF1A	HLA-DPA1	TNFSF9->HLA-DPA1	HSPA1A->HIF1A	0.9444996054190036	braak
IFI44L:AGTRAP->ERN1:RACK1	0.0044257966679514	0.0061405730033268	0.720746527327928	0.471065480349135	IFI44L	AGTRAP	ERN1	RACK1	AGTRAP->RACK1	IFI44L->ERN1	0.9051972394721852	braak
HIF1A:GNAI2->FRMD4A:ADCY7	0.00442544732701	0.0045899288282303	0.964164694622581	0.334963361831051	HIF1A	GNAI2	FRMD4A	ADCY7	GNAI2->ADCY7	HIF1A->FRMD4A	0.8061727803126212	braak
CD163:TNF->CCL3:SEMA4C	0.0044252859358742	0.0041674821706219	1.0618607962068	0.288298884894	CD163	TNF	CCL3	SEMA4C	TNF->SEMA4C	CD163->CCL3	0.6252108551717682	braak
AIF1:ADAM10->AIF1:TREM2	0.004424100333369	0.0030524592204711	1.44935608105725	0.147238167026702	AIF1	ADAM10	AIF1	TREM2	ADAM10->TREM2	AIF1->AIF1	0.7664355355069254	braak
IFI44L:ADAM17->GPNMB:RHBDF2	0.0044220806938625	0.0151174404124676	0.292515172754747	0.76989276075516	IFI44L	ADAM17	GPNMB	RHBDF2	ADAM17->RHBDF2	IFI44L->GPNMB	0.9586478594611176	braak
FRMD4A:SERPINE1->GPNMB:ITGB5	0.004421499809988	0.0019224314580681	2.29995186118683	0.0214509474542912	FRMD4A	SERPINE1	GPNMB	ITGB5	SERPINE1->ITGB5	FRMD4A->GPNMB	0.1521520691525306	braak
CCL3:COL4A3->CCL3:ITGA2_ITGB1	0.0044212910028385	0.0090742322148289	0.487235823171176	0.626091221500974	CCL3	COL4A3	CCL3	ITGA2_ITGB1	COL4A3->ITGA2_ITGB1	CCL3->CCL3	0.846223024527085	braak
ERN1:SERPINF1->HSPA1A:PLXDC1	0.0044209499018341	0.0069569599456367	0.635471518649021	0.525120936530612	ERN1	SERPINF1	HSPA1A	PLXDC1	SERPINF1->PLXDC1	ERN1->HSPA1A	0.8550691994216374	braak
TMEM163:PSEN1->TMEM163:NOTCH2	0.004420813866556	0.0044594828953551	0.991328808808895	0.32152505013594	TMEM163	PSEN1	TMEM163	NOTCH2	PSEN1->NOTCH2	TMEM163->TMEM163	0.8091560229141807	braak
IFI44L:GSTO1->PICALM:RYR1	0.0044198426907266	0.0032448691608853	1.3621019744046	0.173165705312822	IFI44L	GSTO1	PICALM	RYR1	GSTO1->RYR1	IFI44L->PICALM	0.8925372109651717	braak
GPNMB:GPI->HIF1A:AMFR	0.0044185610912431	0.0018456663117833	2.39401947309408	0.0166648639959087	GPNMB	GPI	HIF1A	AMFR	GPI->AMFR	GPNMB->HIF1A	0.1878001981077403	braak
GPNMB:APP->PICALM:TSPAN15	0.0044185174674757	0.0025056310342492	1.76343500183362	0.0778271507813085	GPNMB	APP	PICALM	TSPAN15	APP->TSPAN15	GPNMB->PICALM	0.2528203201138264	braak
PICALM:SERPINE1->PICALM:PLAUR	0.0044184145365409	0.0035114697457603	1.25828067915881	0.208290266039893	PICALM	SERPINE1	PICALM	PLAUR	SERPINE1->PLAUR	PICALM->PICALM	0.7216355673823065	braak
PICALM:PTDSS1->TMEM163:JMJD6	0.0044168721790948	0.0027658336420501	1.59694065179597	0.110278937044328	PICALM	PTDSS1	TMEM163	JMJD6	PTDSS1->JMJD6	PICALM->TMEM163	0.9874326608538486	braak
HIF1A:CALM3->HIF1A:KCNQ3	0.004416043182394	0.0047784034115628	0.924167091398789	0.355399326560381	HIF1A	CALM3	HIF1A	KCNQ3	CALM3->KCNQ3	HIF1A->HIF1A	0.7953143466320721	braak
CD163:APP->MKI67:CD74	0.0044156534801069	0.0074804943514883	0.590288993297401	0.554996917290649	CD163	APP	MKI67	CD74	APP->CD74	CD163->MKI67	0.8852267077921994	braak
HIF1A:PDGFC->TMEM163:FLT1	0.0044154700505374	0.0038283891946181	1.15334931379094	0.248767036767622	HIF1A	PDGFC	TMEM163	FLT1	PDGFC->FLT1	HIF1A->TMEM163	0.8319189348617182	braak
IFI44L:NTNG2->HIST:LRRC4C	0.0044148321658332	0.0051339206305207	0.859933856317795	0.38982550435212	IFI44L	NTNG2	HIST	LRRC4C	NTNG2->LRRC4C	IFI44L->HIST	0.8862335069886303	braak
ERN1:CALM3->PICALM:PDE1B	0.0044146600515077	0.0127773646590556	0.34550630504069	0.729713771055766	ERN1	CALM3	PICALM	PDE1B	CALM3->PDE1B	ERN1->PICALM	0.9049221201786332	braak
CCL3:WNT5A->GPNMB:ANTXR1	0.0044128438635668	0.0153304997349078	0.287847359177651	0.773463583427449	CCL3	WNT5A	GPNMB	ANTXR1	WNT5A->ANTXR1	CCL3->GPNMB	0.9481678835855996	braak
TMEM163:TNF->IFI44L:TRADD	0.0044128154860787	0.008544122601124	0.516473802178138	0.605523531704355	TMEM163	TNF	IFI44L	TRADD	TNF->TRADD	TMEM163->IFI44L	0.8848441753147979	braak
PICALM:FARP2->GPNMB:PLXNA1	0.00441220530607	0.0019437868993255	2.2699017611452	0.0232135442447189	PICALM	FARP2	GPNMB	PLXNA1	FARP2->PLXNA1	PICALM->GPNMB	0.095680173669537	braak
GPNMB:TF->HIST:TFRC	0.0044113850201084	0.0029617685192917	1.48944287555713	0.136370785295393	GPNMB	TF	HIST	TFRC	TF->TFRC	GPNMB->HIST	0.5185836298579041	braak
GPNMB:TNFSF13B->HIF1A:HLA-DPB1	0.004411118190166	0.0067629948423702	0.652243317195851	0.514244219893111	GPNMB	TNFSF13B	HIF1A	HLA-DPB1	TNFSF13B->HLA-DPB1	GPNMB->HIF1A	0.8141696912527087	braak
HIST:CD59->CCL3:STAB1	0.0044107621014017	0.0070455130990461	0.626038450201569	0.531289721700268	HIST	CD59	CCL3	STAB1	CD59->STAB1	HIST->CCL3	0.999999999959227	braak
MKI67:F11R->MKI67:ITGAL_ITGB2	0.0044101751919683	0.0025508364911663	1.72891332205768	0.0838246093841988	MKI67	F11R	MKI67	ITGAL_ITGB2	F11R->ITGAL_ITGB2	MKI67->MKI67	0.8567675402291701	braak
HIF1A:SPON1->CD163:APP	0.0044098309221365	0.003991647155463	1.10476471250751	0.269261554603837	HIF1A	SPON1	CD163	APP	SPON1->APP	HIF1A->CD163	0.7428361178965494	braak
HIF1A:GRN->HIST:TNFRSF1A	0.0044079218408236	0.0019914306240694	2.2134448408833	0.0268669920953144	HIF1A	GRN	HIST	TNFRSF1A	GRN->TNFRSF1A	HIF1A->HIST	0.6240092864657303	braak
HIF1A:HMGB1->IFI44L:HAVCR2	0.0044071789387323	0.005507577084751	0.800202860697969	0.423593272643122	HIF1A	HMGB1	IFI44L	HAVCR2	HMGB1->HAVCR2	HIF1A->IFI44L	0.9455802582230324	braak
IFI44L:HMGB1->TMEM163:CD163	0.0044071643033049	0.0038101694199299	1.15668460311824	0.247401242493167	IFI44L	HMGB1	TMEM163	CD163	HMGB1->CD163	IFI44L->TMEM163	0.8631377743844078	braak
CCL3:APOE->IFI44L:LDLR	0.004407083936802	0.002706241342795	1.62848888128003	0.10342126494113	CCL3	APOE	IFI44L	LDLR	APOE->LDLR	CCL3->IFI44L	0.4823010913120005	braak
MKI67:TNF->IFI44L:TNFRSF1B	0.0044060300074691	0.00572576727464	0.769509097406715	0.441591145985042	MKI67	TNF	IFI44L	TNFRSF1B	TNF->TNFRSF1B	MKI67->IFI44L	0.7054349124540923	braak
CD163:NECTIN3->PICALM:NECTIN2	0.0044055756739289	0.0041070153916275	1.07269519440079	0.283407897233641	CD163	NECTIN3	PICALM	NECTIN2	NECTIN3->NECTIN2	CD163->PICALM	0.8426149728505599	braak
CCL3:IL6->GPNMB:HRH1	0.0044045001643823	0.0056850443787939	0.774752116414743	0.438486148744215	CCL3	IL6	GPNMB	HRH1	IL6->HRH1	CCL3->GPNMB	0.9464859990375304	braak
MKI67:SELPLG->IFI44L:ITGAM	0.0044044822840706	0.0076994503387979	0.572051521895815	0.567287070396383	MKI67	SELPLG	IFI44L	ITGAM	SELPLG->ITGAM	MKI67->IFI44L	0.7873820539927939	braak
HIF1A:APP->IFI44L:FPR2	0.0044044652984498	0.019206096972541	0.229326411542486	0.818615226964722	HIF1A	APP	IFI44L	FPR2	APP->FPR2	HIF1A->IFI44L	0.996657509034393	braak
MKI67:GDF11->CD163:ACVR1B_ACVR2B	0.0044040563472681	0.0058265067242716	0.755865659421972	0.449729745021736	MKI67	GDF11	CD163	ACVR1B_ACVR2B	GDF11->ACVR1B_ACVR2B	MKI67->CD163	0.9117326582272792	braak
MKI67:GDF11->CD163:ACVR2B_TGFBR1	0.0044040563472681	0.0058265067242716	0.755865659421972	0.449729745021736	MKI67	GDF11	CD163	ACVR2B_TGFBR1	GDF11->ACVR2B_TGFBR1	MKI67->CD163	0.9117326582272792	braak
IFI44L:LGALS9->PICALM:HAVCR2	0.0044036637779959	0.0033912232910589	1.29854727926834	0.194099340857406	IFI44L	LGALS9	PICALM	HAVCR2	LGALS9->HAVCR2	IFI44L->PICALM	0.8925372109651717	braak
GPNMB:HGF->ERN1:ITGB1	0.004403450614695	0.0040395964358978	1.0900719130168	0.275681467511431	GPNMB	HGF	ERN1	ITGB1	HGF->ITGB1	GPNMB->ERN1	0.971490946781258	braak
HIF1A:C3->IFI44L:ITGAM	0.0044023081893143	0.0088782936749857	0.495850706281291	0.619999746740957	HIF1A	C3	IFI44L	ITGAM	C3->ITGAM	HIF1A->IFI44L	0.9876182110773984	braak
PICALM:HLA-DRB1->IFI44L:CD4	0.0044021058311786	0.0045895059018416	0.959167702434429	0.337474268220956	PICALM	HLA-DRB1	IFI44L	CD4	HLA-DRB1->CD4	PICALM->IFI44L	0.9569332359163624	braak
PICALM:C3->IFI44L:C3AR1	0.0044015169343078	0.0065374103778838	0.673281418770684	0.500768271682077	PICALM	C3	IFI44L	C3AR1	C3->C3AR1	PICALM->IFI44L	0.9758205109812624	braak
FRMD4A:TNFSF10->ERN1:TNFRSF10D	0.004399773490984	0.013561165536356	0.324439184758035	0.745605557573677	FRMD4A	TNFSF10	ERN1	TNFRSF10D	TNFSF10->TNFRSF10D	FRMD4A->ERN1	0.9057659502052864	braak
GPNMB:HMGB1->AIF1:CXCR4	0.0043987008242239	0.0238205923004472	0.184659590691258	0.85349604296938	GPNMB	HMGB1	AIF1	CXCR4	HMGB1->CXCR4	GPNMB->AIF1	0.9792658557033724	braak
TMEM163:SIRPA->PICALM:CD47	0.0043981180414291	0.0029294684612827	1.50133653922438	0.133268538758253	TMEM163	SIRPA	PICALM	CD47	SIRPA->CD47	TMEM163->PICALM	0.923971983727837	braak
PICALM:CD47->TMEM163:SIRPA	0.0043981180414291	0.0029294684612827	1.50133653922438	0.133268538758253	PICALM	CD47	TMEM163	SIRPA	CD47->SIRPA	PICALM->TMEM163	0.9874326608538486	braak
FRMD4A:MMP2->HSPA1A:PECAM1	0.0043979751640865	0.0061394321943103	0.716348845445732	0.473775973047609	FRMD4A	MMP2	HSPA1A	PECAM1	MMP2->PECAM1	FRMD4A->HSPA1A	0.8193597794664503	braak
CD163:B2M->FRMD4A:HFE	0.004395305694631	0.0039763833457136	1.10535260624936	0.269006831382122	CD163	B2M	FRMD4A	HFE	B2M->HFE	CD163->FRMD4A	0.8632209702393119	braak
IFI44L:ADAM9->GPNMB:ITGB1	0.0043949202112222	0.0053949517574213	0.814635683289777	0.415280878715399	IFI44L	ADAM9	GPNMB	ITGB1	ADAM9->ITGB1	IFI44L->GPNMB	0.8762339424260686	braak
HIST:C3->TMEM163:C5AR2	0.0043942777234955	0.0020455882454288	2.14817313959212	0.0317000036730756	HIST	C3	TMEM163	C5AR2	C3->C5AR2	HIST->TMEM163	0.9298614633259368	braak
HIST:HLA-A->FRMD4A:LILRB1	0.0043941372875654	0.0037433588497242	1.17384879835638	0.240455594051984	HIST	HLA-A	FRMD4A	LILRB1	HLA-A->LILRB1	HIST->FRMD4A	0.9782563026797528	braak
PICALM:PROS1->HIF1A:AXL	0.004393744731654	0.0022543678670996	1.94899190845314	0.0512963910370875	PICALM	PROS1	HIF1A	AXL	PROS1->AXL	PICALM->HIF1A	0.3881682127731845	braak
CCL3:VIM->CCL3:CD44	0.0043936131952385	0.008595941726242	0.511126451895961	0.609262514703347	CCL3	VIM	CCL3	CD44	VIM->CD44	CCL3->CCL3	0.846223024527085	braak
HIF1A:LYZ->HIF1A:ITGAL	0.0043933354211002	0.0030333384716665	1.44834988318546	0.147519223391247	HIF1A	LYZ	HIF1A	ITGAL	LYZ->ITGAL	HIF1A->HIF1A	0.6445185117212816	braak
TMEM163:LAMA5->IFI44L:ITGA6_ITGB1	0.0043931846146857	0.0034374572800464	1.27803322536896	0.201237711396107	TMEM163	LAMA5	IFI44L	ITGA6_ITGB1	LAMA5->ITGA6_ITGB1	TMEM163->IFI44L	0.828822905854912	braak
HSPA1A:LAMB2->ERN1:ITGA9_ITGB1	0.0043920279083507	0.0028003428514476	1.56838935135397	0.116790294725816	HSPA1A	LAMB2	ERN1	ITGA9_ITGB1	LAMB2->ITGA9_ITGB1	HSPA1A->ERN1	0.8796241430140991	braak
GPNMB:PROS1->HIST:AXL	0.0043917909988619	0.0023847183191343	1.84163930960877	0.0655279270493108	GPNMB	PROS1	HIST	AXL	PROS1->AXL	GPNMB->HIST	0.3925965584106155	braak
IFI44L:TNFSF13B->GPNMB:HLA-DPB1	0.0043904112575886	0.0046298770590053	0.948278151155017	0.342987870724073	IFI44L	TNFSF13B	GPNMB	HLA-DPB1	TNFSF13B->HLA-DPB1	IFI44L->GPNMB	0.8762339424260686	braak
GPNMB:TXLNA->HIF1A:STX4	0.0043902568270189	0.0020045962529165	2.19009529755997	0.0285173262072487	GPNMB	TXLNA	HIF1A	STX4	TXLNA->STX4	GPNMB->HIF1A	0.2490618145731534	braak
IFI44L:SERPING1->HIF1A:LRP1	0.0043884267361182	0.0018649647599883	2.35308828899566	0.0186182128697694	IFI44L	SERPING1	HIF1A	LRP1	SERPING1->LRP1	IFI44L->HIF1A	0.9109553230047428	braak
FRMD4A:HMGB1->FRMD4A:CXCR4	0.0043872315713245	0.0022941279383708	1.91237441380018	0.055828187366297	FRMD4A	HMGB1	FRMD4A	CXCR4	HMGB1->CXCR4	FRMD4A->FRMD4A	0.4388321203189088	braak
PICALM:NAMPT->CD163:INSR	0.0043863429915431	0.0023374609562147	1.87654171500959	0.0605809322084178	PICALM	NAMPT	CD163	INSR	NAMPT->INSR	PICALM->CD163	0.4660823332808918	braak
PICALM:PDGFB->FRMD4A:ITGAV	0.004383827694176	0.0062232613287743	0.704426097921778	0.48116745807341	PICALM	PDGFB	FRMD4A	ITGAV	PDGFB->ITGAV	PICALM->FRMD4A	0.8916498946653415	braak
IFI44L:SEMA7A->ERN1:PLXNC1	0.0043829990026265	0.0043588137161064	1.00554859374485	0.314632762854419	IFI44L	SEMA7A	ERN1	PLXNC1	SEMA7A->PLXNC1	IFI44L->ERN1	0.8274333696405107	braak
HIF1A:ADAM10->GPNMB:NRCAM	0.004382540531763	0.0058922808051345	0.743776591221534	0.457011644251171	HIF1A	ADAM10	GPNMB	NRCAM	ADAM10->NRCAM	HIF1A->GPNMB	0.7782895848964083	braak
CCL3:VWF->HIST:TNFRSF11B	0.004382488115811	0.0089946966904515	0.487230227614385	0.626095186412295	CCL3	VWF	HIST	TNFRSF11B	VWF->TNFRSF11B	CCL3->HIST	0.9645047353170292	braak
TMEM163:TGFB1->HIF1A:ENG	0.0043817868448823	0.0028683023520871	1.52765863113905	0.126597316377718	TMEM163	TGFB1	HIF1A	ENG	TGFB1->ENG	TMEM163->HIF1A	0.797734514733657	braak
GPNMB:IRAK4->GPNMB:TLR7	0.0043816172722848	0.0022890376827591	1.91417437348748	0.0555978790074764	GPNMB	IRAK4	GPNMB	TLR7	IRAK4->TLR7	GPNMB->GPNMB	0.2569523597372558	braak
TMEM163:TGFB2->IFI44L:ACVR1_TGFBR1_TGFBR2	0.0043800929178416	0.002170285027299	2.01821090904952	0.0435693004865929	TMEM163	TGFB2	IFI44L	ACVR1_TGFBR1_TGFBR2	TGFB2->ACVR1_TGFBR1_TGFBR2	TMEM163->IFI44L	0.717882937198946	braak
TMEM163:TGFB2->IFI44L:ACVR1_TGFBR2	0.0043800929178416	0.002170285027299	2.01821090904952	0.0435693004865929	TMEM163	TGFB2	IFI44L	ACVR1_TGFBR2	TGFB2->ACVR1_TGFBR2	TMEM163->IFI44L	0.717882937198946	braak
HIST:CD99->GPNMB:CD99L2	0.0043788409707816	0.0047256534116536	0.926610690488478	0.354128702328172	HIST	CD99	GPNMB	CD99L2	CD99->CD99L2	HIST->GPNMB	0.7232976198131389	braak
CD163:TNF->PICALM:FAS	0.004378764616538	0.0021563426218857	2.03064418988698	0.0422911015990895	CD163	TNF	PICALM	FAS	TNF->FAS	CD163->PICALM	0.384686366468641	braak
CD163:PLTP->HIF1A:ABCA1	0.0043775582537739	0.0080437710311271	0.544217163421733	0.58629204229759	CD163	PLTP	HIF1A	ABCA1	PLTP->ABCA1	CD163->HIF1A	0.826917723021834	braak
IFI44L:C5->HSPA1A:C5AR2	0.0043752656640963	0.0078091016684158	0.560277718215937	0.57529002317401	IFI44L	C5	HSPA1A	C5AR2	C5->C5AR2	IFI44L->HSPA1A	0.8604545849876045	braak
FRMD4A:HRAS->MKI67:INSR	0.0043743380750687	0.0037163414980766	1.17705492816866	0.239173583213017	FRMD4A	HRAS	MKI67	INSR	HRAS->INSR	FRMD4A->MKI67	0.8474859534457558	braak
HIF1A:ANGPT2->PICALM:ITGA5_ITGB1	0.0043737589668724	0.0018555947426032	2.35706583256232	0.018419981005613	HIF1A	ANGPT2	PICALM	ITGA5_ITGB1	ANGPT2->ITGA5_ITGB1	HIF1A->PICALM	0.2883096371586239	braak
FRMD4A:HGF->GPNMB:ST14	0.0043735612620817	0.0020928550828507	2.089758291398	0.0366395177619696	FRMD4A	HGF	GPNMB	ST14	HGF->ST14	FRMD4A->GPNMB	0.2031827803163768	braak
ERN1:CALM1->MKI67:PTH2R	0.0043732308236677	0.0031310846899866	1.39671432000978	0.162499496217049	ERN1	CALM1	MKI67	PTH2R	CALM1->PTH2R	ERN1->MKI67	0.9903065975159672	braak
IFI44L:CD274->TMEM163:CD80	0.0043719720377999	0.0030017490592885	1.4564748589731	0.145261394690534	IFI44L	CD274	TMEM163	CD80	CD274->CD80	IFI44L->TMEM163	0.8499867244084173	braak
IFI44L:COL18A1->TMEM163:ITGA3	0.0043719720377999	0.0030017490592885	1.4564748589731	0.145261394690534	IFI44L	COL18A1	TMEM163	ITGA3	COL18A1->ITGA3	IFI44L->TMEM163	0.8499867244084173	braak
CCL3:ANXA1->FRMD4A:DYSF	0.00437141170607	0.006123897764267	0.713828328679359	0.47533334011937	CCL3	ANXA1	FRMD4A	DYSF	ANXA1->DYSF	CCL3->FRMD4A	0.7957488426418569	braak
TMEM163:CD99->PICALM:PILRA	0.0043690194257359	0.0032840826335602	1.33036220863894	0.183398959747732	TMEM163	CD99	PICALM	PILRA	CD99->PILRA	TMEM163->PICALM	0.923971983727837	braak
IFI44L:CALM1->CCL3:KCNN4	0.0043689946278763	0.0036013881296094	1.21314184160157	0.225075595132601	IFI44L	CALM1	CCL3	KCNN4	CALM1->KCNN4	IFI44L->CCL3	0.6348286016560541	braak
HSPA1A:CD59->AIF1:STAB1	0.0043679451931717	0.006806071944731	0.641771822079134	0.521021347858547	HSPA1A	CD59	AIF1	STAB1	CD59->STAB1	HSPA1A->AIF1	0.9182810298030318	braak
HIST:SPTAN1->CD163:PTPRA	0.0043648622380757	0.0035677651282249	1.22341636324234	0.221172476062367	HIST	SPTAN1	CD163	PTPRA	SPTAN1->PTPRA	HIST->CD163	0.8403263935574704	braak
FRMD4A:ADAM17->GPNMB:ITGA5	0.0043647022233605	0.0024579008653522	1.77578448540685	0.0757684458396872	FRMD4A	ADAM17	GPNMB	ITGA5	ADAM17->ITGA5	FRMD4A->GPNMB	0.3040707365934815	braak
IFI44L:WNT5A->ERN1:RYK	0.0043636835366591	0.0051478098111612	0.847677691432566	0.396617493611671	IFI44L	WNT5A	ERN1	RYK	WNT5A->RYK	IFI44L->ERN1	0.8653798364703181	braak
PICALM:HGF->HIF1A:CD44	0.0043634854148321	0.0017954962820893	2.43023918142267	0.0150888617037927	PICALM	HGF	HIF1A	CD44	HGF->CD44	PICALM->HIF1A	0.2390641526194655	braak
IFI44L:WNT2B->IFI44L:FZD1_LRP6	0.0043632367951204	0.0083917457164795	0.519943876105783	0.603102693178571	IFI44L	WNT2B	IFI44L	FZD1_LRP6	WNT2B->FZD1_LRP6	IFI44L->IFI44L	0.9030302777017264	braak
CD163:ADAM10->HSPA1A:NRCAM	0.0043631129498875	0.0058765178087982	0.742465707047668	0.457805221767678	CD163	ADAM10	HSPA1A	NRCAM	ADAM10->NRCAM	CD163->HSPA1A	0.9586345131176384	braak
PICALM:HMGB1->PICALM:CD163	0.0043614068452861	0.0065494335506243	0.665921229916191	0.505461449975409	PICALM	HMGB1	PICALM	CD163	HMGB1->CD163	PICALM->PICALM	0.8456389277155131	braak
GPNMB:CALM1->HSPA1A:KCNQ1	0.0043595523000569	0.0062308968103813	0.69966690714465	0.48413534780409	GPNMB	CALM1	HSPA1A	KCNQ1	CALM1->KCNQ1	GPNMB->HSPA1A	0.941949866943466	braak
GPNMB:CALM3->HIST:KCNQ3	0.0043593305428816	0.0050561472621037	0.862184251545671	0.388586134454683	GPNMB	CALM3	HIST	KCNQ3	CALM3->KCNQ3	GPNMB->HIST	0.751266526612387	braak
HIST:LAMA2->PICALM:ITGA9_ITGB1	0.0043586926874986	0.0015759975889378	2.76567218001656	0.0056805607953822	HIST	LAMA2	PICALM	ITGA9_ITGB1	LAMA2->ITGA9_ITGB1	HIST->PICALM	0.2014414251285534	braak
GPNMB:HLA-DMB->HIST:CD4	0.0043577126457307	0.0040507002031262	1.07579243765499	0.282020095145962	GPNMB	HLA-DMB	HIST	CD4	HLA-DMB->CD4	GPNMB->HIST	0.6875799664841817	braak
HIF1A:EFNB1->HIF1A:EPHB1	0.004357441383323	0.002759043897566	1.57933021187775	0.114260335565524	HIF1A	EFNB1	HIF1A	EPHB1	EFNB1->EPHB1	HIF1A->HIF1A	0.623961219326431	braak
CD163:ADAM17->MKI67:ITGB1	0.0043565190239472	0.0031894869435684	1.36589962618663	0.171970470100433	CD163	ADAM17	MKI67	ITGB1	ADAM17->ITGB1	CD163->MKI67	0.8641296767948545	braak
GPNMB:TGFB1->CD163:ACVR1_TGFBR2	0.0043560861534721	0.0023866260956612	1.82520678936314	0.0679698296497131	GPNMB	TGFB1	CD163	ACVR1_TGFBR2	TGFB1->ACVR1_TGFBR2	GPNMB->CD163	0.277390385867748	braak
TMEM163:ADAM17->GPNMB:NOTCH1	0.0043551932314676	0.0024227182103548	1.7976474576586	0.0722328926770319	TMEM163	ADAM17	GPNMB	NOTCH1	ADAM17->NOTCH1	TMEM163->GPNMB	0.860472405854332	braak
PICALM:ADAM9->HIST:ITGAV	0.0043543172257793	0.0096865251168897	0.449523144082605	0.653054316287662	PICALM	ADAM9	HIST	ITGAV	ADAM9->ITGAV	PICALM->HIST	0.9122970903291278	braak
CD163:GNAI2->HIF1A:UNC5B	0.0043526208712882	0.0017153433444409	2.53746335122594	0.0111659058509806	CD163	GNAI2	HIF1A	UNC5B	GNAI2->UNC5B	CD163->HIF1A	0.2582115728039263	braak
FRMD4A:TIMP2->GPNMB:CD44	0.0043524552194315	0.0019370847236567	2.24691009447182	0.024645773458908	FRMD4A	TIMP2	GPNMB	CD44	TIMP2->CD44	FRMD4A->GPNMB	0.161453163344306	braak
CD163:PSAP->TMEM163:SORT1	0.0043500501050187	0.0219609147212398	0.198081462463471	0.842981328280344	CD163	PSAP	TMEM163	SORT1	PSAP->SORT1	CD163->TMEM163	0.9790312703997298	braak
GPNMB:MAML2->GPNMB:NOTCH1	0.0043499261546302	0.0066697990419305	0.652182491149121	0.514283453586721	GPNMB	MAML2	GPNMB	NOTCH1	MAML2->NOTCH1	GPNMB->GPNMB	0.7994770051211755	braak
CD163:NAMPT->HSPA1A:INSR	0.0043491839239853	0.0049952475498004	0.870664342582801	0.38393745331114	CD163	NAMPT	HSPA1A	INSR	NAMPT->INSR	CD163->HSPA1A	0.9508656262106268	braak
HIST:APP->GPNMB:TSPAN15	0.0043491152621809	0.0021108816899615	2.06033113218214	0.0393668956585796	HIST	APP	GPNMB	TSPAN15	APP->TSPAN15	HIST->GPNMB	0.2933110958223747	braak
TMEM163:HLA-DRB5->CD163:CD4	0.0043488698355195	0.0021257570390629	2.0457981583053	0.0407762333192891	TMEM163	HLA-DRB5	CD163	CD4	HLA-DRB5->CD4	TMEM163->CD163	0.7187451059684342	braak
GPNMB:GNAI2->HIST:IGF1R	0.0043466621943706	0.0029239782211026	1.48655765046413	0.137131679917128	GPNMB	GNAI2	HIST	IGF1R	GNAI2->IGF1R	GPNMB->HIST	0.5185836298579041	braak
IFI44L:FAM3C->IFI44L:CLEC2D	0.0043466318621052	0.0023171226255647	1.87587476560319	0.0606724784488124	IFI44L	FAM3C	IFI44L	CLEC2D	FAM3C->CLEC2D	IFI44L->IFI44L	0.870964403518933	braak
MKI67:PLAU->GPNMB:LRP1	0.004346517320128	0.0031623506764354	1.3744577261834	0.169299625572315	MKI67	PLAU	GPNMB	LRP1	PLAU->LRP1	MKI67->GPNMB	0.8460238059122043	braak
ERN1:S100A8->PICALM:ITGB2	0.0043459935790506	0.0064201740034753	0.676927693345717	0.498451832324537	ERN1	S100A8	PICALM	ITGB2	S100A8->ITGB2	ERN1->PICALM	0.858727444322734	braak
IFI44L:GNAS->CCL3:VIPR1	0.0043459008501901	0.0032267080497937	1.34685282434149	0.17802763779505	IFI44L	GNAS	CCL3	VIPR1	GNAS->VIPR1	IFI44L->CCL3	0.5555472385093759	braak
PICALM:ADAM17->PICALM:IL6R	0.0043455955497135	0.0065650412814998	0.661929660969437	0.508016301603875	PICALM	ADAM17	PICALM	IL6R	ADAM17->IL6R	PICALM->PICALM	0.8466938360064584	braak
AIF1:TGFB1->HIF1A:ITGB5	0.0043455908220059	0.0040057860493796	1.08482848770192	0.277997625696047	AIF1	TGFB1	HIF1A	ITGB5	TGFB1->ITGB5	AIF1->HIF1A	0.9330487192657096	braak
TMEM163:PDGFC->TMEM163:FLT1	0.0043455332498597	0.0035215957986465	1.23396707013615	0.217215175146989	TMEM163	PDGFC	TMEM163	FLT1	PDGFC->FLT1	TMEM163->TMEM163	0.7822879926669715	braak
CD163:GNAS->HIST:ADCY9	0.0043447800694965	0.0021050846029915	2.0639455836227	0.0390228761069309	CD163	GNAS	HIST	ADCY9	GNAS->ADCY9	CD163->HIST	0.6125934842364112	braak
ERN1:MTMR4->TMEM163:SMAD3	0.0043439819857942	0.0030819305432981	1.40950028716268	0.158687288607188	ERN1	MTMR4	TMEM163	SMAD3	MTMR4->SMAD3	ERN1->TMEM163	0.5812965940558045	braak
FRMD4A:S100B->IFI44L:AGER	0.0043416784723188	0.0090170854498089	0.481494657723453	0.630164975702384	FRMD4A	S100B	IFI44L	AGER	S100B->AGER	FRMD4A->IFI44L	0.9250612595398374	braak
IFI44L:PDGFB->HIF1A:LRP1	0.0043389849057425	0.0069093376335198	0.627988547656501	0.530011442325088	IFI44L	PDGFB	HIF1A	LRP1	PDGFB->LRP1	IFI44L->HIF1A	0.91552217245703	braak
CD163:TGFB1->AIF1:CXCR4	0.0043376637478154	0.0076352576721325	0.568109674104025	0.569960499247165	CD163	TGFB1	AIF1	CXCR4	TGFB1->CXCR4	CD163->AIF1	0.9065513452592704	braak
HIST:GNAI2->HIST:TSHR	0.0043371505682668	0.0028812698251195	1.50529135815559	0.132249186002994	HIST	GNAI2	HIST	TSHR	GNAI2->TSHR	HIST->HIST	0.8649793648229098	braak
HIST:PSEN1->CD163:NOTCH2	0.0043328201665414	0.0064364894491097	0.673165115984264	0.50084225139318	HIST	PSEN1	CD163	NOTCH2	PSEN1->NOTCH2	HIST->CD163	0.9159989209335784	braak
CD163:FGF20->HIF1A:FGFR1	0.0043305295437956	0.0022849824662125	1.89521346786251	0.0580641266095892	CD163	FGF20	HIF1A	FGFR1	FGF20->FGFR1	CD163->HIF1A	0.4917124159073349	braak
AIF1:GNAI2->CD163:TSHR	0.0043288482951387	0.0031683363547202	1.36628432416574	0.171849739265023	AIF1	GNAI2	CD163	TSHR	GNAI2->TSHR	AIF1->CD163	0.9306205329361366	braak
HIF1A:HLA-A->TMEM163:LILRB1	0.004328271317875	0.005943981218684	0.728177152422656	0.466505150018284	HIF1A	HLA-A	TMEM163	LILRB1	HLA-A->LILRB1	HIF1A->TMEM163	0.9153986533080486	braak
ERN1:VEGFA->HIST:ITGB1	0.0043274619421724	0.0046879179254732	0.923109578915156	0.355950103263286	ERN1	VEGFA	HIST	ITGB1	VEGFA->ITGB1	ERN1->HIST	0.9223969510640428	braak
CCL3:WNT5A->HSPA1A:ROR2	0.0043267443203713	0.00588805804698	0.734833842643671	0.462440693485634	CCL3	WNT5A	HSPA1A	ROR2	WNT5A->ROR2	CCL3->HSPA1A	0.8796426234781082	braak
HIST:TGFB1->PICALM:TGFBR1_TGFBR2	0.0043254247728547	0.0146996967445084	0.294252653509377	0.768564848874301	HIST	TGFB1	PICALM	TGFBR1_TGFBR2	TGFB1->TGFBR1_TGFBR2	HIST->PICALM	0.9524419229329376	braak
PICALM:ARF6->IFI44L:PLD1	0.0043242284192734	0.005020467781328	0.861319822697793	0.389061921014524	PICALM	ARF6	IFI44L	PLD1	ARF6->PLD1	PICALM->IFI44L	0.9569332359163624	braak
TMEM163:SERPING1->ERN1:LRP1	0.0043241586069371	0.0057346284727912	0.754043374815602	0.450823177070882	TMEM163	SERPING1	ERN1	LRP1	SERPING1->LRP1	TMEM163->ERN1	0.7825233126659424	braak
CCL3:SIRPA->ERN1:CD47	0.0043241027126186	0.0067531427103118	0.640309689593236	0.521971282539554	CCL3	SIRPA	ERN1	CD47	SIRPA->CD47	CCL3->ERN1	0.999999999959144	braak
ERN1:CD47->CCL3:SIRPA	0.0043241027126186	0.0067531427103118	0.640309689593236	0.521971282539554	ERN1	CD47	CCL3	SIRPA	CD47->SIRPA	ERN1->CCL3	0.999999999932702	braak
AIF1:PIGF->HIF1A:FLT1	0.0043216083614376	0.0032553018470561	1.32755995126713	0.184323522289278	AIF1	PIGF	HIF1A	FLT1	PIGF->FLT1	AIF1->HIF1A	0.9330487192657096	braak
GPNMB:SERPINF1->FRMD4A:PLXDC1	0.0043215047865416	0.0024153762196826	1.78916425164998	0.0735883670158665	GPNMB	SERPINF1	FRMD4A	PLXDC1	SERPINF1->PLXDC1	GPNMB->FRMD4A	0.3044340662848175	braak
MKI67:HLA-A->HIF1A:LILRA1	0.0043199015709299	0.0052186805568267	0.827776585267129	0.4077970374277	MKI67	HLA-A	HIF1A	LILRA1	HLA-A->LILRA1	MKI67->HIF1A	0.9171174142892702	braak
CCL3:POMC->HIF1A:OPRM1	0.0043195672788705	0.0027903986925502	1.54801078799345	0.121619699186327	CCL3	POMC	HIF1A	OPRM1	POMC->OPRM1	CCL3->HIF1A	0.7460177424315934	braak
GPNMB:TIMP2->HIF1A:CD44	0.0043178272443882	0.0018146921381604	2.37937176978413	0.0173421756193008	GPNMB	TIMP2	HIF1A	CD44	TIMP2->CD44	GPNMB->HIF1A	0.1881947206094494	braak
HSPA1A:NAMPT->TMEM163:ITGA5_ITGB1	0.0043177270173587	0.0025301601866782	1.70650342223088	0.0879143896857717	HSPA1A	NAMPT	TMEM163	ITGA5_ITGB1	NAMPT->ITGA5_ITGB1	HSPA1A->TMEM163	0.8026345653640437	braak
IFI44L:INHBA->IFI44L:SMAD3	0.0043173245549229	0.006290037963266	0.686374959918551	0.492476690468926	IFI44L	INHBA	IFI44L	SMAD3	INHBA->SMAD3	IFI44L->IFI44L	0.8902237860777319	braak
PICALM:F13A1->HIF1A:ITGB1	0.0043171382646224	0.0026028342299151	1.65862974099705	0.0971904249495286	PICALM	F13A1	HIF1A	ITGB1	F13A1->ITGB1	PICALM->HIF1A	0.4957271497845413	braak
HIF1A:WNT5B->MKI67:FZD1_LRP6	0.0043169185728542	0.0031410455752644	1.37435719075514	0.16933081942051	HIF1A	WNT5B	MKI67	FZD1_LRP6	WNT5B->FZD1_LRP6	HIF1A->MKI67	0.7735340236425123	braak
CCL3:EFNB1->MKI67:EPHA4	0.004316006502013	0.0039624829937651	1.08921767205164	0.276057907665286	CCL3	EFNB1	MKI67	EPHA4	EFNB1->EPHA4	CCL3->MKI67	0.8181957263332572	braak
CD163:C3->CCL3:CD81	0.0043152617822096	0.0037043582261016	1.16491481623008	0.244053475501708	CD163	C3	CCL3	CD81	C3->CD81	CD163->CCL3	0.6124580075685719	braak
ERN1:CALR->CCL3:LRP1	0.0043150369734876	0.0102072019278355	0.422744352859359	0.67248179185266	ERN1	CALR	CCL3	LRP1	CALR->LRP1	ERN1->CCL3	0.999999999932702	braak
MKI67:SPP1->HSPA1A:PTGER4	0.004314369615098	0.0052948668516513	0.814821172274142	0.415174679901715	MKI67	SPP1	HSPA1A	PTGER4	SPP1->PTGER4	MKI67->HSPA1A	0.9015034350451316	braak
HIST:CALM3->HIF1A:INSR	0.0043140968471674	0.0021106488506031	2.04396711747412	0.0409567957211657	HIST	CALM3	HIF1A	INSR	CALM3->INSR	HIST->HIF1A	0.4891780168663861	braak
CD163:HLA-DQB1->FRMD4A:CD4	0.0043134446675233	0.0040410681277958	1.06740211526106	0.285790293699025	CD163	HLA-DQB1	FRMD4A	CD4	HLA-DQB1->CD4	CD163->FRMD4A	0.8632209702393119	braak
PICALM:ADAM10->ERN1:NOTCH1	0.0043131379311339	0.0045658531818154	0.944651034402935	0.344837063168079	PICALM	ADAM10	ERN1	NOTCH1	ADAM10->NOTCH1	PICALM->ERN1	0.8584934052514098	braak
HSPA1A:PLTP->ERN1:ABCA1	0.0043127594299532	0.006772258362169	0.636827362353012	0.524237300943613	HSPA1A	PLTP	ERN1	ABCA1	PLTP->ABCA1	HSPA1A->ERN1	0.9054089216960464	braak
AIF1:HSP90B1->ERN1:TLR7	0.0043121877985276	0.0059238729348563	0.727933878047003	0.466654063600691	AIF1	HSP90B1	ERN1	TLR7	HSP90B1->TLR7	AIF1->ERN1	0.9667073632556424	braak
PICALM:P4HB->FRMD4A:MTTP	0.0043120533546273	0.0060409802202043	0.713800277015546	0.47535068836117	PICALM	P4HB	FRMD4A	MTTP	P4HB->MTTP	PICALM->FRMD4A	0.8916498946653415	braak
HIST:SORBS1->GPNMB:INSR	0.0043117057983127	0.0016099470494729	2.67816621653755	0.0074026472658831	HIST	SORBS1	GPNMB	INSR	SORBS1->INSR	HIST->GPNMB	0.1780000183478254	braak
MKI67:ICAM1->AIF1:ITGAX_ITGB2	0.0043111798502874	0.0040403712225037	1.06702567978789	0.285960240005548	MKI67	ICAM1	AIF1	ITGAX_ITGB2	ICAM1->ITGAX_ITGB2	MKI67->AIF1	0.6931889169856715	braak
HSPA1A:TNFSF10->TMEM163:TNFRSF10D	0.0043108142148393	0.0089950554474422	0.479242650590347	0.631766015578293	HSPA1A	TNFSF10	TMEM163	TNFRSF10D	TNFSF10->TNFRSF10D	HSPA1A->TMEM163	0.9013195155583648	braak
CCL3:JAG2->CCL3:NOTCH2	0.0043107145367648	0.0030460583019972	1.41517794782139	0.157016328486098	CCL3	JAG2	CCL3	NOTCH2	JAG2->NOTCH2	CCL3->CCL3	0.5520747449604864	braak
HIF1A:CD14->AIF1:TLR1	0.0043107032387287	0.0038359452709352	1.12376557387059	0.261112489661051	HIF1A	CD14	AIF1	TLR1	CD14->TLR1	HIF1A->AIF1	0.8882832363829942	braak
AIF1:TIMP1->ERN1:CD63	0.0043098608854251	0.0047992678596236	0.898024659486933	0.369172402942102	AIF1	TIMP1	ERN1	CD63	TIMP1->CD63	AIF1->ERN1	0.9667073632556424	braak
MKI67:CALM1->CD163:KCNQ1	0.0043094983842559	0.0088783633312882	0.485393334722944	0.627397359485991	MKI67	CALM1	CD163	KCNQ1	CALM1->KCNQ1	MKI67->CD163	0.9509504480167246	braak
TMEM163:LGALS9->CD163:HAVCR2	0.0043087545698184	0.003050380596049	1.4125301529256	0.157793918770775	TMEM163	LGALS9	CD163	HAVCR2	LGALS9->HAVCR2	TMEM163->CD163	0.777493735830197	braak
HSPA1A:NAMPT->GPNMB:INSR	0.0043086469124223	0.0072370912924282	0.595356164282496	0.55160542062146	HSPA1A	NAMPT	GPNMB	INSR	NAMPT->INSR	HSPA1A->GPNMB	0.999999999926149	braak
CD163:ADAM17->CD163:NOTCH1	0.0043086344990728	0.0036173822692618	1.19109183889266	0.233617533349597	CD163	ADAM17	CD163	NOTCH1	ADAM17->NOTCH1	CD163->CD163	0.8182370076378407	braak
IFI44L:CD47->TMEM163:SIRPA	0.0043078503597936	0.0030029863172743	1.43452214051498	0.151423315485295	IFI44L	CD47	TMEM163	SIRPA	CD47->SIRPA	IFI44L->TMEM163	0.8499867244084173	braak
TMEM163:SIRPA->IFI44L:CD47	0.0043078503597936	0.0030029863172743	1.43452214051498	0.151423315485295	TMEM163	SIRPA	IFI44L	CD47	SIRPA->CD47	TMEM163->IFI44L	0.828822905854912	braak
FRMD4A:HMGB1->HIST:CD163	0.00430774122993	0.0063711156426737	0.676136091625266	0.498954243731346	FRMD4A	HMGB1	HIST	CD163	HMGB1->CD163	FRMD4A->HIST	0.9183486700848498	braak
HIF1A:LAMA2->CD163:ITGA6_ITGB1	0.0043067461454818	0.002132008612128	2.02004162693468	0.043379069873388	HIF1A	LAMA2	CD163	ITGA6_ITGB1	LAMA2->ITGA6_ITGB1	HIF1A->CD163	0.4593235094796609	braak
PICALM:C5->GPNMB:C5AR1	0.0043058631064103	0.0019829410593317	2.17145289626579	0.0298969541100912	PICALM	C5	GPNMB	C5AR1	C5->C5AR1	PICALM->GPNMB	0.1190853466233884	braak
CD163:MAML2->AIF1:NOTCH2	0.0043056951574022	0.0055909360362793	0.770120625502188	0.441228342225851	CD163	MAML2	AIF1	NOTCH2	MAML2->NOTCH2	CD163->AIF1	0.8735462046333768	braak
ERN1:FAM3C->HIST:ADGRG5	0.0043044981543213	0.0028164313041206	1.52835190690558	0.126425188706749	ERN1	FAM3C	HIST	ADGRG5	FAM3C->ADGRG5	ERN1->HIST	0.7875016358677361	braak
TMEM163:LY86->MKI67:CD180	0.0043040566960536	0.0040340442702321	1.06693343149801	0.286001897017398	TMEM163	LY86	MKI67	CD180	LY86->CD180	TMEM163->MKI67	0.8082317153161408	braak
FRMD4A:TGFB1->HIST:CXCR4	0.004303626543674	0.0022440804199999	1.91776841209379	0.0551403827496531	FRMD4A	TGFB1	HIST	CXCR4	TGFB1->CXCR4	FRMD4A->HIST	0.8838215635015826	braak
MKI67:GDF11->FRMD4A:ACVR2A_TGFBR1	0.0043035096631186	0.0041852776560653	1.02824950141169	0.303832478623761	MKI67	GDF11	FRMD4A	ACVR2A_TGFBR1	GDF11->ACVR2A_TGFBR1	MKI67->FRMD4A	0.8421963676587699	braak
TMEM163:B2M->HSPA1A:TFRC	0.0043021811350072	0.0098192799857703	0.438136109902329	0.661287619491767	TMEM163	B2M	HSPA1A	TFRC	B2M->TFRC	TMEM163->HSPA1A	0.961815896360994	braak
IFI44L:LRPAP1->CD163:SORT1	0.0043013048443152	0.0057736965990117	0.744982832151502	0.456282098431148	IFI44L	LRPAP1	CD163	SORT1	LRPAP1->SORT1	IFI44L->CD163	0.908342848370915	braak
TMEM163:LGALS3->AIF1:ENG	0.0042996232718303	0.0027422333087519	1.56792759321678	0.116898031330701	TMEM163	LGALS3	AIF1	ENG	LGALS3->ENG	TMEM163->AIF1	0.741640719263043	braak
HSPA1A:SPP1->IFI44L:ITGA4_ITGB1	0.0042983037635571	0.0055926540596435	0.768562424515687	0.44215311923385	HSPA1A	SPP1	IFI44L	ITGA4_ITGB1	SPP1->ITGA4_ITGB1	HSPA1A->IFI44L	0.8444832548117601	braak
FRMD4A:TNF->PICALM:TNFRSF1B	0.0042976046146751	0.0079852066045859	0.538195794734603	0.590441882976125	FRMD4A	TNF	PICALM	TNFRSF1B	TNF->TNFRSF1B	FRMD4A->PICALM	0.8181388857195774	braak
HIST:HLA-DRB5->HIST:CD4	0.0042973027821189	0.0040593123429983	1.05862826484173	0.289769109237537	HIST	HLA-DRB5	HIST	CD4	HLA-DRB5->CD4	HIST->HIST	0.9280693012493664	braak
GPNMB:WNT5A->HIST:RYK	0.004297226160801	0.0029795277528425	1.44225075826242	0.1492316460583	GPNMB	WNT5A	HIST	RYK	WNT5A->RYK	GPNMB->HIST	0.5339392011566447	braak
HSPA1A:C3->GPNMB:NRP1	0.004297076733095	0.0039309671042385	1.09313474754386	0.274334641650156	HSPA1A	C3	GPNMB	NRP1	C3->NRP1	HSPA1A->GPNMB	0.999999999926149	braak
GPNMB:GNAS->HIST:VIPR1	0.0042949246251655	0.0027118024223073	1.58378965585233	0.113241594038963	GPNMB	GNAS	HIST	VIPR1	GNAS->VIPR1	GPNMB->HIST	0.5045180185823208	braak
IFI44L:CD55->TMEM163:ADGRE2	0.0042946115235467	0.0032716363591634	1.31267997175727	0.189290809186861	IFI44L	CD55	TMEM163	ADGRE2	CD55->ADGRE2	IFI44L->TMEM163	0.8611835844817146	braak
CD163:SIRPA->HIST:CD47	0.0042918388327726	0.0033293371694624	1.28909708278829	0.197364337616245	CD163	SIRPA	HIST	CD47	SIRPA->CD47	CD163->HIST	0.7892899830494428	braak
HIST:CD47->CD163:SIRPA	0.0042918388327726	0.0033293371694624	1.28909708278829	0.197364337616245	HIST	CD47	CD163	SIRPA	CD47->SIRPA	HIST->CD163	0.8403263935574704	braak
IFI44L:CD14->HIST:ITGB2	0.0042910256453882	0.0026655748214851	1.60979373409503	0.10744289358682	IFI44L	CD14	HIST	ITGB2	CD14->ITGB2	IFI44L->HIST	0.8287699347033433	braak
IFI44L:MAML2->HIF1A:NOTCH1	0.0042903039673762	0.004461500180262	0.961628105800999	0.336236448097895	IFI44L	MAML2	HIF1A	NOTCH1	MAML2->NOTCH1	IFI44L->HIF1A	0.9109553230047428	braak
GPNMB:PSEN1->GPNMB:CD44	0.0042897684250207	0.0024743909988722	1.73366635546922	0.0829772994219824	GPNMB	PSEN1	GPNMB	CD44	PSEN1->CD44	GPNMB->GPNMB	0.329979493050209	braak
HSPA1A:IL16->CCL3:GRIN2D	0.0042897124906909	0.0040497538344149	1.0592526524049	0.289484731768422	HSPA1A	IL16	CCL3	GRIN2D	IL16->GRIN2D	HSPA1A->CCL3	0.7674453176039925	braak
PICALM:S100A9->ERN1:ITGB2	0.0042892296108972	0.003901382624415	1.09941270155227	0.271588093042264	PICALM	S100A9	ERN1	ITGB2	S100A9->ITGB2	PICALM->ERN1	0.8584934052514098	braak
TMEM163:HLA-DMA->HIST:CD4	0.0042888897096616	0.0180902614968633	0.237082792330299	0.812592561582522	TMEM163	HLA-DMA	HIST	CD4	HLA-DMA->CD4	TMEM163->HIST	0.999999999961674	braak
HIST:HMGB1->HIST:CD163	0.0042887848754993	0.0091789100931024	0.467243368983666	0.640325768285607	HIST	HMGB1	HIST	CD163	HMGB1->CD163	HIST->HIST	0.9658002278623145	braak
ERN1:IL1B->HSPA1A:ADRB2	0.004288776513238	0.0038210033663456	1.12242154796627	0.261683246854416	ERN1	IL1B	HSPA1A	ADRB2	IL1B->ADRB2	ERN1->HSPA1A	0.8479696727285561	braak
HSPA1A:ADM->CD163:GPR84	0.0042884164211518	0.0046266256285286	0.926899378827773	0.35397877976801	HSPA1A	ADM	CD163	GPR84	ADM->GPR84	HSPA1A->CD163	0.9014480865259688	braak
IFI44L:SPP1->HIST:ITGA5_ITGB1	0.0042878657362908	0.002248685074542	1.90683247949431	0.056542283963915	IFI44L	SPP1	HIST	ITGA5_ITGB1	SPP1->ITGA5_ITGB1	IFI44L->HIST	0.8287699347033433	braak
CCL3:SEMA4A->MKI67:PLXNB2	0.0042877466107455	0.0046180921166201	0.928467103398461	0.353165324397404	CCL3	SEMA4A	MKI67	PLXNB2	SEMA4A->PLXNB2	CCL3->MKI67	0.8979393462205708	braak
PICALM:PIGF->TMEM163:FLT1	0.0042877372516561	0.002066016484455	2.0753644919668	0.0379527664711974	PICALM	PIGF	TMEM163	FLT1	PIGF->FLT1	PICALM->TMEM163	0.9874326608538486	braak
CD163:LMAN1->GPNMB:MCFD2	0.0042876894761323	0.0021852593962578	1.96209634585017	0.0497512683080716	CD163	LMAN1	GPNMB	MCFD2	LMAN1->MCFD2	CD163->GPNMB	0.242537433001849	braak
PICALM:NECTIN3->CD163:CADM1	0.0042873631643742	0.0026643813562481	1.60914020596944	0.107585687479747	PICALM	NECTIN3	CD163	CADM1	NECTIN3->CADM1	PICALM->CD163	0.6109330110457063	braak
CD163:GRN->AIF1:TNFRSF1A	0.0042873358442805	0.0025429021018451	1.68600114065328	0.0917955796586846	CD163	GRN	AIF1	TNFRSF1A	GRN->TNFRSF1A	CD163->AIF1	0.7131810419636264	braak
GPNMB:HLA-DPA1->FRMD4A:CD4	0.0042869506155146	0.003320043862139	1.29123312628547	0.196622851573109	GPNMB	HLA-DPA1	FRMD4A	CD4	HLA-DPA1->CD4	GPNMB->FRMD4A	0.5325569612114701	braak
FRMD4A:TNF->IFI44L:VSIR	0.0042862705637876	0.0057714887631704	0.742662896814354	0.457685798467818	FRMD4A	TNF	IFI44L	VSIR	TNF->VSIR	FRMD4A->IFI44L	0.8951050671141828	braak
HIF1A:HMGB1->MKI67:CD163	0.0042849338078814	0.0032084365856841	1.33552080380847	0.181705951004393	HIF1A	HMGB1	MKI67	CD163	HMGB1->CD163	HIF1A->MKI67	0.7735340236425123	braak
PICALM:PTPN6->CD163:EGFR	0.0042837606636923	0.0025675363798697	1.66843231405726	0.095229937988459	PICALM	PTPN6	CD163	EGFR	PTPN6->EGFR	PICALM->CD163	0.5869457838554407	braak
FRMD4A:PROS1->GPNMB:MERTK	0.0042834440832496	0.0056530804490948	0.757718578714987	0.448619474363247	FRMD4A	PROS1	GPNMB	MERTK	PROS1->MERTK	FRMD4A->GPNMB	0.705303812787579	braak
HIST:HLA-DRB5->PICALM:CD4	0.0042824641762893	0.0042260160931334	1.01335728068987	0.310889536488374	HIST	HLA-DRB5	PICALM	CD4	HLA-DRB5->CD4	HIST->PICALM	0.8197841930432442	braak
HIF1A:GNAI2->IFI44L:P2RY12	0.0042824421562003	0.0046064470280733	0.92966273791962	0.352545733058882	HIF1A	GNAI2	IFI44L	P2RY12	GNAI2->P2RY12	HIF1A->IFI44L	0.9185732219757928	braak
FRMD4A:ADAM17->FRMD4A:NOTCH1	0.0042815704119635	0.0031871026220064	1.34340525541914	0.179140786091469	FRMD4A	ADAM17	FRMD4A	NOTCH1	ADAM17->NOTCH1	FRMD4A->FRMD4A	0.6784603701618404	braak
TMEM163:WNT5A->HIST:RYK	0.0042812703860604	0.0032501379273667	1.31725806157683	0.18775213770826	TMEM163	WNT5A	HIST	RYK	WNT5A->RYK	TMEM163->HIST	0.9670443965695226	braak
ERN1:CALR->HIF1A:ITGAV	0.0042811932221004	0.0104719293459999	0.408825640495349	0.682667621835449	ERN1	CALR	HIF1A	ITGAV	CALR->ITGAV	ERN1->HIF1A	0.8955145609628514	braak
HIF1A:WNT5A->IFI44L:RYK	0.0042788233514337	0.001418461459375	3.01652422288504	0.0025569078788511	HIF1A	WNT5A	IFI44L	RYK	WNT5A->RYK	HIF1A->IFI44L	0.3624416918271435	braak
GPNMB:GNAI2->GPNMB:C5AR1	0.0042780282824813	0.0029654140700065	1.44264112244935	0.149121592886961	GPNMB	GNAI2	GPNMB	C5AR1	GNAI2->C5AR1	GPNMB->GPNMB	0.4834083864202906	braak
CCL3:CALR->MKI67:SCARF1	0.0042769816518415	0.003254453839957	1.3141933676644	0.188781139866629	CCL3	CALR	MKI67	SCARF1	CALR->SCARF1	CCL3->MKI67	0.6233578578146407	braak
HIF1A:VCAN->GPNMB:TLR1	0.0042763496543835	0.0069053500001794	0.619280652576985	0.535731487791223	HIF1A	VCAN	GPNMB	TLR1	VCAN->TLR1	HIF1A->GPNMB	0.8241923992696192	braak
GPNMB:TGFB1->HIST:ENG	0.0042761775277591	0.0030410992827525	1.40612887978082	0.159685858070982	GPNMB	TGFB1	HIST	ENG	TGFB1->ENG	GPNMB->HIST	0.546502532901311	braak
FRMD4A:TNF->CD163:VSIR	0.0042757470317338	0.006828895075438	0.626125747210955	0.531232465527636	FRMD4A	TNF	CD163	VSIR	TNF->VSIR	FRMD4A->CD163	0.9328372217099964	braak
TMEM163:CALM1->ERN1:INSR	0.00427217728136	0.0053331257715466	0.801064415947776	0.423094355163359	TMEM163	CALM1	ERN1	INSR	CALM1->INSR	TMEM163->ERN1	0.7825233126659424	braak
HIF1A:TNF->HIST:VSIR	0.0042712575713085	0.0029169356040608	1.46429614879475	0.143113048990105	HIF1A	TNF	HIST	VSIR	TNF->VSIR	HIF1A->HIST	0.7056953795029316	braak
IFI44L:ANGPTL1->MKI67:LILRB2	0.0042699540273247	0.0118297800859671	0.360949569332221	0.718137146942603	IFI44L	ANGPTL1	MKI67	LILRB2	ANGPTL1->LILRB2	IFI44L->MKI67	0.8443655290655308	braak
CCL3:SEMA4A->PICALM:NRP1_PLXNA1	0.0042697058805557	0.0066707132254597	0.640067371545793	0.5221288004356	CCL3	SEMA4A	PICALM	NRP1_PLXNA1	SEMA4A->NRP1_PLXNA1	CCL3->PICALM	0.8444305290995505	braak
FRMD4A:GPC3->PICALM:CD81	0.0042693232382656	0.0155715683993149	0.274174259701002	0.783950708235215	FRMD4A	GPC3	PICALM	CD81	GPC3->CD81	FRMD4A->PICALM	0.9096621803798374	braak
PICALM:LGALS9->HIF1A:COLEC12	0.0042688851896667	0.0027776186092264	1.53688673293259	0.124321048934896	PICALM	LGALS9	HIF1A	COLEC12	LGALS9->COLEC12	PICALM->HIF1A	0.5042461744799381	braak
TMEM163:SPP1->IFI44L:ITGAV_ITGB1	0.0042685504120746	0.0145649824300713	0.293069382854982	0.769469118723436	TMEM163	SPP1	IFI44L	ITGAV_ITGB1	SPP1->ITGAV_ITGB1	TMEM163->IFI44L	0.9475353528549776	braak
IFI44L:INHBA->HIF1A:SMAD3	0.0042674380856309	0.0043743474210108	0.975559934982219	0.329282587057621	IFI44L	INHBA	HIF1A	SMAD3	INHBA->SMAD3	IFI44L->HIF1A	0.9109553230047428	braak
IFI44L:SLIT2->MKI67:APP	0.0042668200178961	0.0020765756293012	2.05473855981445	0.0399042634032778	IFI44L	SLIT2	MKI67	APP	SLIT2->APP	IFI44L->MKI67	0.379720759120039	braak
PICALM:ALCAM->HSPA1A:NRP1	0.004266216950227	0.0050350141160165	0.847309829113688	0.396822449452142	PICALM	ALCAM	HSPA1A	NRP1	ALCAM->NRP1	PICALM->HSPA1A	0.9789322728912024	braak
ERN1:LGALS9->FRMD4A:MRC2	0.0042647724283275	0.0072341825879879	0.589530658986821	0.555505351670999	ERN1	LGALS9	FRMD4A	MRC2	LGALS9->MRC2	ERN1->FRMD4A	0.8273718282072944	braak
HIF1A:ADAM10->IFI44L:NOTCH2	0.0042640397372264	0.00746297203016	0.571359469122255	0.567755997469626	HIF1A	ADAM10	IFI44L	NOTCH2	ADAM10->NOTCH2	HIF1A->IFI44L	0.986832868180856	braak
TMEM163:BSG->IFI44L:SLC16A1	0.0042637959987234	0.009256799186996	0.460612346945284	0.645076751678955	TMEM163	BSG	IFI44L	SLC16A1	BSG->SLC16A1	TMEM163->IFI44L	0.8871836433670263	braak
GPNMB:PLTP->ERN1:ABCA1	0.0042612614974328	0.0071926834384374	0.592443909690344	0.553553370249881	GPNMB	PLTP	ERN1	ABCA1	PLTP->ABCA1	GPNMB->ERN1	0.971490946781258	braak
GPNMB:WNT5A->GPNMB:ANTXR1	0.004259747161531	0.0031209563447234	1.36488521178227	0.172289130908333	GPNMB	WNT5A	GPNMB	ANTXR1	WNT5A->ANTXR1	GPNMB->GPNMB	0.521441440448229	braak
ERN1:RGMB->HIST:NEO1	0.0042596456266115	0.0064966119980414	0.655671852943618	0.512035282947242	ERN1	RGMB	HIST	NEO1	RGMB->NEO1	ERN1->HIST	0.9223969510640428	braak
TMEM163:HLA-A->CD163:LILRB1	0.0042541369170698	0.0040370607811965	1.05377083666522	0.291987848492755	TMEM163	HLA-A	CD163	LILRB1	HLA-A->LILRB1	TMEM163->CD163	0.7777842252427098	braak
GPNMB:ARF1->FRMD4A:PLD2	0.0042532401452926	0.001338790819386	3.1769265845752	0.0014884470978326	GPNMB	ARF1	FRMD4A	PLD2	ARF1->PLD2	GPNMB->FRMD4A	0.0277601624713042	braak
FRMD4A:TNFSF13B->HIF1A:HLA-DPB1	0.0042505430469995	0.0037988918683969	1.11889024332594	0.263186965821744	FRMD4A	TNFSF13B	HIF1A	HLA-DPB1	TNFSF13B->HLA-DPB1	FRMD4A->HIF1A	0.8184748668194424	braak
GPNMB:HLA-C->CD163:LILRB1	0.0042490177816155	0.0044021721996335	0.965209353230045	0.334439963115138	GPNMB	HLA-C	CD163	LILRB1	HLA-C->LILRB1	GPNMB->CD163	0.6872760502192773	braak
FRMD4A:TGFB1->MKI67:LPP	0.0042487030899288	0.0136529244489118	0.311193627843411	0.755653426958292	FRMD4A	TGFB1	MKI67	LPP	TGFB1->LPP	FRMD4A->MKI67	0.9197158272671506	braak
PICALM:CD14->HIF1A:RIPK1	0.0042484620048099	0.0021144781630652	2.0092248191635	0.0445132967431532	PICALM	CD14	HIF1A	RIPK1	CD14->RIPK1	PICALM->HIF1A	0.3881682127731845	braak
TMEM163:APOE->HIST:SCARB1	0.004247993085292	0.0049885991850418	0.851540267662617	0.394469304650911	TMEM163	APOE	HIST	SCARB1	APOE->SCARB1	TMEM163->HIST	0.9670443965695226	braak
HIF1A:TXLNA->FRMD4A:STX3	0.0042474353057054	0.0024564721033021	1.72907939805046	0.0837948858266585	HIF1A	TXLNA	FRMD4A	STX3	TXLNA->STX3	HIF1A->FRMD4A	0.7222123806606975	braak
HIST:NAMPT->CD163:INSR	0.0042469184021051	0.0039778615443535	1.06763856779618	0.285683579278588	HIST	NAMPT	CD163	INSR	NAMPT->INSR	HIST->CD163	0.8403263935574704	braak
CCL3:VEGFB->ERN1:NRP1	0.0042460622695333	0.0072510007333166	0.585582932025323	0.55815582089157	CCL3	VEGFB	ERN1	NRP1	VEGFB->NRP1	CCL3->ERN1	0.999999999959144	braak
IFI44L:WNT5A->CD163:RYK	0.004243460607423	0.0032346300308594	1.31188437841082	0.189559149123458	IFI44L	WNT5A	CD163	RYK	WNT5A->RYK	IFI44L->CD163	0.8560224022268923	braak
CD163:TGFB1->GPNMB:ENG	0.0042433130471449	0.0035280136891569	1.20274846443662	0.229073673188933	CD163	TGFB1	GPNMB	ENG	TGFB1->ENG	CD163->GPNMB	0.5509877778024556	braak
CD163:LRPAP1->PICALM:SORT1	0.0042421056712087	0.0073404307543879	0.577909636797935	0.563325128750765	CD163	LRPAP1	PICALM	SORT1	LRPAP1->SORT1	CD163->PICALM	0.8815122743279888	braak
HIF1A:MAML2->AIF1:NOTCH2	0.0042415562784339	0.0047603953899211	0.891009239991764	0.372924213212854	HIF1A	MAML2	AIF1	NOTCH2	MAML2->NOTCH2	HIF1A->AIF1	0.8956231273831311	braak
IFI44L:SIRPB2->CD163:CD47	0.0042414633086596	0.0026260960569017	1.61512115960593	0.106284459540059	IFI44L	SIRPB2	CD163	CD47	SIRPB2->CD47	IFI44L->CD163	0.8560224022268923	braak
GPNMB:PTDSS1->CD163:SCARB1	0.004241195367327	0.0023340113889005	1.8171271089319	0.069197652722188	GPNMB	PTDSS1	CD163	SCARB1	PTDSS1->SCARB1	GPNMB->CD163	0.2805059211020238	braak
FRMD4A:SERPINA1->HSPA1A:LRP1	0.0042410767024457	0.009934054543659	0.426923033672372	0.669435388033137	FRMD4A	SERPINA1	HSPA1A	LRP1	SERPINA1->LRP1	FRMD4A->HSPA1A	0.8800250369540471	braak
FRMD4A:HLA-DQB1->GPNMB:CD4	0.0042407612879956	0.00232639971129	1.82288592429541	0.0683206702123948	FRMD4A	HLA-DQB1	GPNMB	CD4	HLA-DQB1->CD4	FRMD4A->GPNMB	0.2928763177681466	braak
HIST:TGFB1->GPNMB:ACVR1_TGFBR2	0.0042403137555273	0.0024335020994414	1.74247384314999	0.0814255645510209	HIST	TGFB1	GPNMB	ACVR1_TGFBR2	TGFB1->ACVR1_TGFBR2	HIST->GPNMB	0.3957466385879456	braak
HIST:TGFB1->GPNMB:ACVR1_TGFBR1_TGFBR2	0.0042403137555273	0.0024335020994414	1.74247384314999	0.0814255645510209	HIST	TGFB1	GPNMB	ACVR1_TGFBR1_TGFBR2	TGFB1->ACVR1_TGFBR1_TGFBR2	HIST->GPNMB	0.3957466385879456	braak
PICALM:ARF6->AIF1:SMAP1	0.0042401776390856	0.0069776553034107	0.60767943595795	0.54340010444662	PICALM	ARF6	AIF1	SMAP1	ARF6->SMAP1	PICALM->AIF1	0.8976847112188026	braak
TMEM163:RPS19->HSPA1A:C5AR1	0.0042395017197396	0.0045472127334051	0.932329751936851	0.351166136504098	TMEM163	RPS19	HSPA1A	C5AR1	RPS19->C5AR1	TMEM163->HSPA1A	0.8758493933557298	braak
PICALM:SERPINE1->PICALM:ITGB5	0.0042389129490726	0.0023579171599661	1.79773616352726	0.0722188277145388	PICALM	SERPINE1	PICALM	ITGB5	SERPINE1->ITGB5	PICALM->PICALM	0.4294092458702307	braak
PICALM:LGALS9->CD163:CD47	0.0042388189570957	0.0025713470172334	1.64848187688662	0.0992538266521335	PICALM	LGALS9	CD163	CD47	LGALS9->CD47	PICALM->CD163	0.5918009414133459	braak
HIF1A:FABP5->CCL3:RXRA	0.0042383865953906	0.0073354296689616	0.577796637233735	0.563401425893139	HIF1A	FABP5	CCL3	RXRA	FABP5->RXRA	HIF1A->CCL3	0.8659402737700027	braak
MKI67:IL1B->CCL3:ADRB2	0.0042381215851049	0.0078839394041421	0.537563947140214	0.590878125996697	MKI67	IL1B	CCL3	ADRB2	IL1B->ADRB2	MKI67->CCL3	0.999999999990423	braak
CCL3:COL4A3->CCL3:GP6	0.0042379513721784	0.0086984434309654	0.487208016677083	0.626110924791264	CCL3	COL4A3	CCL3	GP6	COL4A3->GP6	CCL3->CCL3	0.846223024527085	braak
TMEM163:PLAU->HSPA1A:ITGA5	0.0042374141834411	0.0045618044078997	0.928889931383995	0.352946131490671	TMEM163	PLAU	HSPA1A	ITGA5	PLAU->ITGA5	TMEM163->HSPA1A	0.8758493933557298	braak
FRMD4A:COPA->CD163:CD74	0.0042370423421489	0.0166981852679783	0.253742683660017	0.799694356160059	FRMD4A	COPA	CD163	CD74	COPA->CD74	FRMD4A->CD163	0.9671610495229492	braak
CD163:CALR->HIF1A:ITGAV	0.004236911384978	0.003727650304997	1.13661718195465	0.255698354116843	CD163	CALR	HIF1A	ITGAV	CALR->ITGAV	CD163->HIF1A	0.7131285755519993	braak
TMEM163:A2M->HIF1A:LRP1	0.0042364860422011	0.0112303482261349	0.377235501241372	0.705998599670763	TMEM163	A2M	HIF1A	LRP1	A2M->LRP1	TMEM163->HIF1A	0.9440892576233156	braak
MKI67:LYZ->CCL3:ITGAL	0.0042359830221993	0.0049075259273607	0.863160599637922	0.388049173192212	MKI67	LYZ	CCL3	ITGAL	LYZ->ITGAL	MKI67->CCL3	0.9931427991868476	braak
MKI67:EFNB1->TMEM163:EPHB3	0.0042353521743485	0.0084965052441176	0.498481676013886	0.618144581413754	MKI67	EFNB1	TMEM163	EPHB3	EFNB1->EPHB3	MKI67->TMEM163	0.9130799922816786	braak
CD163:B2M->AIF1:HFE	0.0042349947434481	0.0021047580472041	2.01210526268022	0.0442088420436424	CD163	B2M	AIF1	HFE	B2M->HFE	CD163->AIF1	0.6215552008162797	braak
CCL3:NRG2->IFI44L:NRP2	0.0042347321940234	0.0151945358116005	0.278700991364961	0.780474301647695	CCL3	NRG2	IFI44L	NRP2	NRG2->NRP2	CCL3->IFI44L	0.9853353222243748	braak
HIST:APOE->ERN1:SDC2	0.0042336630653124	0.0059397710378556	0.712765363905473	0.475990961705063	HIST	APOE	ERN1	SDC2	APOE->SDC2	HIST->ERN1	0.9434158056351024	braak
HIF1A:SPTAN1->HIF1A:PTPRA	0.0042331903289851	0.0040156503363655	1.05417304157426	0.291803700101533	HIF1A	SPTAN1	HIF1A	PTPRA	SPTAN1->PTPRA	HIF1A->HIF1A	0.7537510154851841	braak
GPNMB:APOE->IFI44L:LDLR	0.0042317952122736	0.0026001971460914	1.62749013805926	0.103633041447528	GPNMB	APOE	IFI44L	LDLR	APOE->LDLR	GPNMB->IFI44L	0.9170815446833448	braak
ERN1:SEMA4A->HIST:PLXNB2	0.0042307485918752	0.0069922929818033	0.605058827323927	0.54513990989965	ERN1	SEMA4A	HIST	PLXNB2	SEMA4A->PLXNB2	ERN1->HIST	0.9223969510640428	braak
HIF1A:C1QA->HIF1A:CR1	0.0042304613115951	0.0020231465691609	2.09103056401379	0.0365253242498024	HIF1A	C1QA	HIF1A	CR1	C1QA->CR1	HIF1A->HIF1A	0.4488334464041734	braak
MKI67:COL4A3->GPNMB:CD47	0.004230179801032	0.0029055689703081	1.45588690003923	0.145423887604048	MKI67	COL4A3	GPNMB	CD47	COL4A3->CD47	MKI67->GPNMB	0.8460238059122043	braak
GPNMB:CD14->PICALM:ITGB2	0.0042297143374133	0.0028616789900837	1.47805339175712	0.139393487905987	GPNMB	CD14	PICALM	ITGB2	CD14->ITGB2	GPNMB->PICALM	0.3698757896911338	braak
FRMD4A:TGFB2->HSPA1A:ACVR1_TGFBR1_TGFBR2	0.0042279542575585	0.0068147281389005	0.620414222164511	0.534985111375718	FRMD4A	TGFB2	HSPA1A	ACVR1_TGFBR1_TGFBR2	TGFB2->ACVR1_TGFBR1_TGFBR2	FRMD4A->HSPA1A	0.833702880066535	braak
FRMD4A:TGFB2->HSPA1A:ACVR1_TGFBR2	0.0042279542575585	0.0068147281389005	0.620414222164511	0.534985111375718	FRMD4A	TGFB2	HSPA1A	ACVR1_TGFBR2	TGFB2->ACVR1_TGFBR2	FRMD4A->HSPA1A	0.833702880066535	braak
TMEM163:TGFB1->HIF1A:ACVR1_TGFBR1_TGFBR2	0.004225808116668	0.001801286377325	2.34599460133788	0.0189763823307363	TMEM163	TGFB1	HIF1A	ACVR1_TGFBR1_TGFBR2	TGFB1->ACVR1_TGFBR1_TGFBR2	TMEM163->HIF1A	0.7687002594790426	braak
TMEM163:TGFB1->HIF1A:ACVR1_TGFBR2	0.004225808116668	0.001801286377325	2.34599460133788	0.0189763823307363	TMEM163	TGFB1	HIF1A	ACVR1_TGFBR2	TGFB1->ACVR1_TGFBR2	TMEM163->HIF1A	0.7687002594790426	braak
FRMD4A:JAG2->ERN1:NOTCH2	0.0042257040598947	0.0112456038987273	0.375764974291236	0.707091629130076	FRMD4A	JAG2	ERN1	NOTCH2	JAG2->NOTCH2	FRMD4A->ERN1	0.8939658454001674	braak
HIST:HLA-DPA1->FRMD4A:CD4	0.0042252549354659	0.0042298388560153	0.99891628955488	0.317835244443281	HIST	HLA-DPA1	FRMD4A	CD4	HLA-DPA1->CD4	HIST->FRMD4A	0.9782563026797528	braak
TMEM163:ADAM9->HIF1A:ITGB5	0.0042240433957341	0.0050390022191883	0.838269802630592	0.401879191581349	TMEM163	ADAM9	HIF1A	ITGB5	ADAM9->ITGB5	TMEM163->HIF1A	0.8615961667916079	braak
FRMD4A:ADAM10->MKI67:TSPAN15	0.0042238686991256	0.0022915948426281	1.84320047355376	0.0652997457916879	FRMD4A	ADAM10	MKI67	TSPAN15	ADAM10->TSPAN15	FRMD4A->MKI67	0.6725801877187426	braak
TMEM163:COL18A1->ERN1:ITGB5	0.0042215937796653	0.0047550018620179	0.887821688017956	0.374636674767318	TMEM163	COL18A1	ERN1	ITGB5	COL18A1->ITGB5	TMEM163->ERN1	0.7825233126659424	braak
TMEM163:GNAI2->HIF1A:C5AR1	0.0042212053968199	0.005051848423933	0.835576415321962	0.403393241363428	TMEM163	GNAI2	HIF1A	C5AR1	GNAI2->C5AR1	TMEM163->HIF1A	0.8615961667916079	braak
PICALM:CXCL12->GPNMB:CXCR4	0.0042204604246443	0.0034689054189307	1.21665479883427	0.223735583724992	PICALM	CXCL12	GPNMB	CXCR4	CXCL12->CXCR4	PICALM->GPNMB	0.4777057057911991	braak
TMEM163:APOE->HIF1A:LRP6	0.0042199875782842	0.0020878701807077	2.02119251344143	0.0432598404046358	TMEM163	APOE	HIF1A	LRP6	APOE->LRP6	TMEM163->HIF1A	0.7687002594790426	braak
ERN1:GNAS->HIST:ADRB2	0.0042197674181624	0.0157092675235765	0.268616433696185	0.788224864694538	ERN1	GNAS	HIST	ADRB2	GNAS->ADRB2	ERN1->HIST	0.944232468838852	braak
IFI44L:PLTP->PICALM:ABCA1	0.004218502804444	0.0023743843216472	1.77667227920264	0.0756221757869923	IFI44L	PLTP	PICALM	ABCA1	PLTP->ABCA1	IFI44L->PICALM	0.8925372109651717	braak
TMEM163:SHBG->CCL3:SLC37A1	0.0042184851386381	0.0024920521887627	1.69277559982905	0.0904981888244741	TMEM163	SHBG	CCL3	SLC37A1	SHBG->SLC37A1	TMEM163->CCL3	0.6190283292732265	braak
PICALM:CD14->PICALM:ITGB2	0.0042170951848953	0.0047192736635859	0.893589879611041	0.371541363165398	PICALM	CD14	PICALM	ITGB2	CD14->ITGB2	PICALM->PICALM	0.8269761574630206	braak
CD163:C3->FRMD4A:LRP1	0.0042169959482391	0.0217451431971913	0.19392817559297	0.846232121549699	CD163	C3	FRMD4A	LRP1	C3->LRP1	CD163->FRMD4A	0.9600779761061012	braak
FRMD4A:IL16->HIST:CD4	0.0042154621909009	0.0019767811531499	2.1324880521972	0.0329667456590377	FRMD4A	IL16	HIST	CD4	IL16->CD4	FRMD4A->HIST	0.7883483590856114	braak
TMEM163:RIMS2->CD163:ABCA1	0.0042152895288059	0.0057314172004962	0.735470718907181	0.462052866398133	TMEM163	RIMS2	CD163	ABCA1	RIMS2->ABCA1	TMEM163->CD163	0.9018344960682404	braak
CD163:PDGFC->HSPA1A:PDGFRB	0.0042140606985406	0.0026884421889784	1.56747305774943	0.11700415896333	CD163	PDGFC	HSPA1A	PDGFRB	PDGFC->PDGFRB	CD163->HSPA1A	0.9508656262106268	braak
HSPA1A:MMP2->HIF1A:FGFR1	0.0042138073358366	0.0059608046321578	0.706919215755478	0.479616681784236	HSPA1A	MMP2	HIF1A	FGFR1	MMP2->FGFR1	HSPA1A->HIF1A	0.9541129007736224	braak
MKI67:ADAM17->HSPA1A:RHBDF2	0.0042136855587843	0.005133835044862	0.820767617573015	0.411778647072434	MKI67	ADAM17	HSPA1A	RHBDF2	ADAM17->RHBDF2	MKI67->HSPA1A	0.9015034350451316	braak
MKI67:MAML2->GPNMB:NOTCH2	0.0042123815887728	0.0128638037923141	0.327460031012733	0.743319968610656	MKI67	MAML2	GPNMB	NOTCH2	MAML2->NOTCH2	MKI67->GPNMB	0.9706693861945358	braak
MKI67:SPON2->CD163:ITGA5	0.0042122462527218	0.0024884297442187	1.69273264093868	0.0905063692487107	MKI67	SPON2	CD163	ITGA5	SPON2->ITGA5	MKI67->CD163	0.9080970647056864	braak
AIF1:SELPLG->PICALM:ITGAM	0.004210981701379	0.0025684046489241	1.63953203524336	0.101102504548693	AIF1	SELPLG	PICALM	ITGAM	SELPLG->ITGAM	AIF1->PICALM	0.7381927373788069	braak
IFI44L:COL18A1->ERN1:ITGB5	0.0042107809424361	0.0049867383939846	0.844395797364364	0.398448270029499	IFI44L	COL18A1	ERN1	ITGB5	COL18A1->ITGB5	IFI44L->ERN1	0.8653798364703181	braak
CD163:ADAM10->GPNMB:TSPAN5	0.0042095194894929	0.0050267523785487	0.837423284953678	0.402354681797899	CD163	ADAM10	GPNMB	TSPAN5	ADAM10->TSPAN5	CD163->GPNMB	0.7114014385422827	braak
FRMD4A:MAML2->FRMD4A:NOTCH1	0.0042091087360919	0.0107817444910999	0.390392180000786	0.696246569505196	FRMD4A	MAML2	FRMD4A	NOTCH1	MAML2->NOTCH1	FRMD4A->FRMD4A	0.9343904270716072	braak
HIF1A:HLA-DRA->AIF1:CD4	0.0042089814459626	0.0044552444447793	0.944725143172489	0.344799217189513	HIF1A	HLA-DRA	AIF1	CD4	HLA-DRA->CD4	HIF1A->AIF1	0.8882832363829942	braak
HIF1A:CALR->AIF1:LRP1	0.0042070287860796	0.0027027740968797	1.55655953301333	0.119575097858634	HIF1A	CALR	AIF1	LRP1	CALR->LRP1	HIF1A->AIF1	0.8882832363829942	braak
FRMD4A:TNF->GPNMB:VSIR	0.0042060053922463	0.0062868937077618	0.669011691267116	0.503488020118596	FRMD4A	TNF	GPNMB	VSIR	TNF->VSIR	FRMD4A->GPNMB	0.7436505866158438	braak
CD163:CXCL12->GPNMB:ITGB1	0.0042057965040137	0.0021589426478705	1.94808162605061	0.0514051969697488	CD163	CXCL12	GPNMB	ITGB1	CXCL12->ITGB1	CD163->GPNMB	0.2463378485000543	braak
HIF1A:VEGFA->HIF1A:ITGB1	0.0042056423568068	0.009064729721046	0.463956729679697	0.642678747195001	HIF1A	VEGFA	HIF1A	ITGB1	VEGFA->ITGB1	HIF1A->HIF1A	0.8898310659609342	braak
IFI44L:SPP1->CD163:ITGA5_ITGB1	0.0042049456684919	0.0034546562923043	1.21718206174635	0.223534953662235	IFI44L	SPP1	CD163	ITGA5_ITGB1	SPP1->ITGA5_ITGB1	IFI44L->CD163	0.8560224022268923	braak
MKI67:CALM1->CCL3:PTPRA	0.0042048304762363	0.0021814807923178	1.92751203267238	0.0539158499624855	MKI67	CALM1	CCL3	PTPRA	CALM1->PTPRA	MKI67->CCL3	0.4341060886634671	braak
FRMD4A:ARF6->HSPA1A:SMAP1	0.0042042745433401	0.0029096211964398	1.44495597862858	0.148470251048923	FRMD4A	ARF6	HSPA1A	SMAP1	ARF6->SMAP1	FRMD4A->HSPA1A	0.8193597794664503	braak
HIF1A:ADAM9->HIST:ITGB1	0.004203990124824	0.0071685466047461	0.586449437608539	0.557573530257159	HIF1A	ADAM9	HIST	ITGB1	ADAM9->ITGB1	HIF1A->HIST	0.8879472554697619	braak
CD163:CD55->TMEM163:ADGRE2	0.0042026147225981	0.0051958185893822	0.808845545759865	0.418603994401696	CD163	CD55	TMEM163	ADGRE2	CD55->ADGRE2	CD163->TMEM163	0.9218508289573176	braak
GPNMB:SERPINF1->FRMD4A:PLXDC2	0.0042018655769567	0.0079033760713277	0.531654515619026	0.594965299803855	GPNMB	SERPINF1	FRMD4A	PLXDC2	SERPINF1->PLXDC2	GPNMB->FRMD4A	0.8376667624278052	braak
HIF1A:HMGB1->FRMD4A:HAVCR2	0.0042011701302551	0.007789312173144	0.539350591794214	0.589644966215405	HIF1A	HMGB1	FRMD4A	HAVCR2	HMGB1->HAVCR2	HIF1A->FRMD4A	0.8767356475690005	braak
IFI44L:SPP1->HIF1A:CD44	0.0042008862261907	0.0023761465988795	1.76794067679649	0.0770708216428415	IFI44L	SPP1	HIF1A	CD44	SPP1->CD44	IFI44L->HIF1A	0.9109553230047428	braak
FRMD4A:ADAM10->IFI44L:TSPAN5	0.0041999787502603	0.0037824666184582	1.11038091645399	0.266834918067915	FRMD4A	ADAM10	IFI44L	TSPAN5	ADAM10->TSPAN5	FRMD4A->IFI44L	0.7470751087702417	braak
GPNMB:ADAM10->HSPA1A:IL6R	0.0041997873222246	0.0074445044211133	0.56414599074099	0.572654780780475	GPNMB	ADAM10	HSPA1A	IL6R	ADAM10->IL6R	GPNMB->HSPA1A	0.941949866943466	braak
AIF1:ADAM10->ERN1:NOTCH1	0.0041993958233178	0.0039634217001243	1.05953798032293	0.289354841690538	AIF1	ADAM10	ERN1	NOTCH1	ADAM10->NOTCH1	AIF1->ERN1	0.9667073632556424	braak
CD163:APP->HIF1A:RPSA	0.0041991119632984	0.0024944533756513	1.68337961506373	0.0923016269127822	CD163	APP	HIF1A	RPSA	APP->RPSA	CD163->HIF1A	0.5362001479924785	braak
IFI44L:C3->CD163:CD81	0.0041988883810436	0.0164170209674167	0.255764330774583	0.798132817905877	IFI44L	C3	CD163	CD81	C3->CD81	IFI44L->CD163	0.9681430818268888	braak
HIF1A:SPON1->PICALM:APP	0.0041982397728243	0.0030063153782615	1.39647350480308	0.162571953793178	HIF1A	SPON1	PICALM	APP	SPON1->APP	HIF1A->PICALM	0.5918469167503276	braak
IFI44L:TGFB1->PICALM:ITGB1	0.0041980041003221	0.0042439515448829	0.98917342856655	0.322578296488801	IFI44L	TGFB1	PICALM	ITGB1	TGFB1->ITGB1	IFI44L->PICALM	0.8925372109651717	braak
MKI67:IL16->CCL3:GRIN2D	0.0041976721106816	0.0077162193824059	0.544006320018964	0.586437123781601	MKI67	IL16	CCL3	GRIN2D	IL16->GRIN2D	MKI67->CCL3	0.999999999990423	braak
HIST:TNF->HSPA1A:NOTCH1	0.004197454961756	0.006627866131379	0.633304125121586	0.526535059999155	HIST	TNF	HSPA1A	NOTCH1	TNF->NOTCH1	HIST->HSPA1A	0.926324883699178	braak
GPNMB:PSAP->AIF1:LRP1	0.004197323519492	0.0178295498043293	0.235413881200345	0.813887513150553	GPNMB	PSAP	AIF1	LRP1	PSAP->LRP1	GPNMB->AIF1	0.9792658557033724	braak
FRMD4A:PDGFB->IFI44L:ITGAV	0.0041972583801802	0.0055939491889168	0.750321148518154	0.453061308368662	FRMD4A	PDGFB	IFI44L	ITGAV	PDGFB->ITGAV	FRMD4A->IFI44L	0.8893425682792254	braak
HSPA1A:TIMP1->TMEM163:CD63	0.0041962959674176	0.0063297379797832	0.662949395507413	0.507362964539528	HSPA1A	TIMP1	TMEM163	CD63	TIMP1->CD63	HSPA1A->TMEM163	0.8612388472479042	braak
FRMD4A:SPON1->IFI44L:APP	0.0041960139010586	0.0020429724483012	2.05387689126581	0.0399876084611488	FRMD4A	SPON1	IFI44L	APP	SPON1->APP	FRMD4A->IFI44L	0.5930481787046178	braak
IFI44L:LIN7C->CCL3:ABCA1	0.0041930894589998	0.00404985371191	1.03536812864833	0.300497024058792	IFI44L	LIN7C	CCL3	ABCA1	LIN7C->ABCA1	IFI44L->CCL3	0.7074305533686744	braak
MKI67:TNF->PICALM:VSIR	0.0041915829639425	0.0073773743935752	0.568167309984006	0.569921366358165	MKI67	TNF	PICALM	VSIR	TNF->VSIR	MKI67->PICALM	0.898134785350849	braak
MKI67:ADM->TMEM163:ADRB2	0.004191361907398	0.0053484954511558	0.783652514183653	0.433244032944117	MKI67	ADM	TMEM163	ADRB2	ADM->ADRB2	MKI67->TMEM163	0.9130799922816786	braak
HIF1A:VCAN->CD163:ITGB1	0.0041904035111844	0.0048348641564336	0.866705532069251	0.386103373567305	HIF1A	VCAN	CD163	ITGB1	VCAN->ITGB1	HIF1A->CD163	0.8036695402269144	braak
CCL3:SEMA6B->HSPA1A:PLXNA2	0.0041899973083723	0.0087497181228543	0.478872261887844	0.632029505105242	CCL3	SEMA6B	HSPA1A	PLXNA2	SEMA6B->PLXNA2	CCL3->HSPA1A	0.9308648521285758	braak
AIF1:CD59->CD163:STAB1	0.0041874769444826	0.0104042872697185	0.402476098162937	0.687333675462553	AIF1	CD59	CD163	STAB1	CD59->STAB1	AIF1->CD163	0.984569074367124	braak
HIST:MAML2->CD163:NOTCH1	0.0041871234450227	0.0062075417808119	0.67452199161438	0.499979509087997	HIST	MAML2	CD163	NOTCH1	MAML2->NOTCH1	HIST->CD163	0.9159989209335784	braak
HIF1A:APOE->PICALM:LRP8	0.0041857534908913	0.0032039708597166	1.30642682913211	0.191407447048011	HIF1A	APOE	PICALM	LRP8	APOE->LRP8	HIF1A->PICALM	0.6061822621942907	braak
FRMD4A:SLIT2->PICALM:PLXNA1	0.0041848720269156	0.0025604550463653	1.63442511238623	0.102169618848673	FRMD4A	SLIT2	PICALM	PLXNA1	SLIT2->PLXNA1	FRMD4A->PICALM	0.4731654748972905	braak
TMEM163:PIGF->GPNMB:FLT1	0.0041845940510573	0.0020606135648196	2.03075148222833	0.0422802110095727	TMEM163	PIGF	GPNMB	FLT1	PIGF->FLT1	TMEM163->GPNMB	0.860472405854332	braak
HIF1A:TXLNA->HIF1A:STX3	0.0041843930929334	0.003020579047187	1.3852950138253	0.165962277770129	HIF1A	TXLNA	HIF1A	STX3	TXLNA->STX3	HIF1A->HIF1A	0.6843613027150264	braak
HIF1A:ADAM28->GPNMB:ITGA4	0.0041833404571111	0.0026453633032099	1.58138598658071	0.11378980962547	HIF1A	ADAM28	GPNMB	ITGA4	ADAM28->ITGA4	HIF1A->GPNMB	0.4678857303678865	braak
GPNMB:APP->HIF1A:LRP6	0.0041833180681193	0.0026876155786459	1.55651652764529	0.119585315627738	GPNMB	APP	HIF1A	LRP6	APP->LRP6	GPNMB->HIF1A	0.5236248176725002	braak
PICALM:ADAM10->TMEM163:NRCAM	0.0041828816165888	0.0082546025159458	0.506733256811405	0.612341992466528	PICALM	ADAM10	TMEM163	NRCAM	ADAM10->NRCAM	PICALM->TMEM163	0.9874326608538486	braak
TMEM163:HSP90B1->ERN1:TLR7	0.0041825548549419	0.0055608363797082	0.752144923775187	0.451963910592265	TMEM163	HSP90B1	ERN1	TLR7	HSP90B1->TLR7	TMEM163->ERN1	0.7825233126659424	braak
HIF1A:PTDSS1->HIF1A:JMJD6	0.0041825327751351	0.0025969888548226	1.61053166145401	0.107281839199557	HIF1A	PTDSS1	HIF1A	JMJD6	PTDSS1->JMJD6	HIF1A->HIF1A	0.623961219326431	braak
CCL3:C3->MKI67:ITGAM	0.0041812898137874	0.0037887543851781	1.10360540396732	0.269764345996891	CCL3	C3	MKI67	ITGAM	C3->ITGAM	CCL3->MKI67	0.809293037990673	braak
TMEM163:HLA-DRB5->GPNMB:CD4	0.0041798934100631	0.0015984896359172	2.61490178987903	0.008925311511542	TMEM163	HLA-DRB5	GPNMB	CD4	HLA-DRB5->CD4	TMEM163->GPNMB	0.860472405854332	braak
MKI67:PTPN6->ERN1:CLEC12A	0.0041795018385571	0.002035138201493	2.05366978787524	0.0400076625753118	MKI67	PTPN6	ERN1	CLEC12A	PTPN6->CLEC12A	MKI67->ERN1	0.7061352444542532	braak
IFI44L:SERPING1->CD163:LRP1	0.0041790600123935	0.0016784326108662	2.48985868442865	0.0127793896254406	IFI44L	SERPING1	CD163	LRP1	SERPING1->LRP1	IFI44L->CD163	0.8560224022268923	braak
FRMD4A:RPS19->GPNMB:C5AR1	0.0041778784395572	0.0044654434611586	0.935602135800703	0.349478074499835	FRMD4A	RPS19	GPNMB	C5AR1	RPS19->C5AR1	FRMD4A->GPNMB	0.6197140274561027	braak
FRMD4A:ICAM1->CCL3:ITGAX_ITGB2	0.0041771097850883	0.004447957751436	0.939107342856331	0.347675634640188	FRMD4A	ICAM1	CCL3	ITGAX_ITGB2	ICAM1->ITGAX_ITGB2	FRMD4A->CCL3	0.6754667940774431	braak
HSPA1A:F13A1->HSPA1A:ITGA4	0.004177032908533	0.002378782402069	1.7559541826524	0.079096232152758	HSPA1A	F13A1	HSPA1A	ITGA4	F13A1->ITGA4	HSPA1A->HSPA1A	0.891589581590194	braak
IFI44L:LMAN1->ERN1:MCFD2	0.0041768687985592	0.0040384190570343	1.03428315377122	0.301003810000102	IFI44L	LMAN1	ERN1	MCFD2	LMAN1->MCFD2	IFI44L->ERN1	0.8274333696405107	braak
HIF1A:ADAM10->FRMD4A:NOTCH1	0.004176851672416	0.0028691934465858	1.45575812512265	0.14545949541782	HIF1A	ADAM10	FRMD4A	NOTCH1	ADAM10->NOTCH1	HIF1A->FRMD4A	0.7823927411090073	braak
HIF1A:GNAI2->FRMD4A:IGF1R	0.0041764434221462	0.0028744642896306	1.45294670635233	0.14623855153085	HIF1A	GNAI2	FRMD4A	IGF1R	GNAI2->IGF1R	HIF1A->FRMD4A	0.7823927411090073	braak
PICALM:SPP1->HIF1A:PTGER4	0.0041757390972884	0.0033863516793446	1.2331085169797	0.217535280290582	PICALM	SPP1	HIF1A	PTGER4	SPP1->PTGER4	PICALM->HIF1A	0.6124251632978894	braak
ERN1:LAMA2->ERN1:ITGA6_ITGB1	0.0041750360010979	0.006477701255544	0.64452432064919	0.519235491931039	ERN1	LAMA2	ERN1	ITGA6_ITGB1	LAMA2->ITGA6_ITGB1	ERN1->ERN1	0.9388881339214508	braak
HIST:ADAM9->CD163:ITGB5	0.0041744040715339	0.0069939615033143	0.59685831406933	0.550601980778996	HIST	ADAM9	CD163	ITGB5	ADAM9->ITGB5	HIST->CD163	0.9193887042699782	braak
HIF1A:ADAM10->PICALM:NOTCH1	0.0041730236553123	0.0023606966069951	1.76770858353716	0.0771096342826327	HIF1A	ADAM10	PICALM	NOTCH1	ADAM10->NOTCH1	HIF1A->PICALM	0.4615759463545529	braak
ERN1:PSEN1->TMEM163:NOTCH2	0.0041721445864809	0.0058392118951123	0.714504741637002	0.474915125187412	ERN1	PSEN1	TMEM163	NOTCH2	PSEN1->NOTCH2	ERN1->TMEM163	0.7500586843993059	braak
HIF1A:GRN->GPNMB:TNFRSF1A	0.0041716950495204	0.0022501053979721	1.85399984075412	0.0637391827763852	HIF1A	GRN	GPNMB	TNFRSF1A	GRN->TNFRSF1A	HIF1A->GPNMB	0.3621544475930977	braak
CCL3:LAMC3->HSPA1A:ITGA6_ITGB1	0.0041713156473253	0.008561866591739	0.487196991757616	0.626118736967903	CCL3	LAMC3	HSPA1A	ITGA6_ITGB1	LAMC3->ITGA6_ITGB1	CCL3->HSPA1A	0.9308648521285758	braak
MKI67:C3->CCL3:ITGAX	0.0041712019726592	0.0065041117372506	0.641317698890337	0.521316292388513	MKI67	C3	CCL3	ITGAX	C3->ITGAX	MKI67->CCL3	0.999999999990423	braak
CD163:APOE->GPNMB:LRP6	0.0041706595815232	0.004705926239024	0.886256896025677	0.375479110564899	CD163	APOE	GPNMB	LRP6	APOE->LRP6	CD163->GPNMB	0.6945574329374835	braak
GPNMB:ADAM10->PICALM:TSPAN5	0.0041679222194293	0.0061112977392912	0.682002808115956	0.495237175224723	GPNMB	ADAM10	PICALM	TSPAN5	ADAM10->TSPAN5	GPNMB->PICALM	0.7292503459353065	braak
CD163:B2M->FRMD4A:TFRC	0.004167382242887	0.004147174698686	1.00487260500683	0.314958197249192	CD163	B2M	FRMD4A	TFRC	B2M->TFRC	CD163->FRMD4A	0.8632209702393119	braak
TMEM163:PLAU->HIF1A:ST14	0.004167327494762	0.0026590688786024	1.56721306781351	0.117064896957478	TMEM163	PLAU	HIF1A	ST14	PLAU->ST14	TMEM163->HIF1A	0.797734514733657	braak
HSPA1A:SPP1->IFI44L:PTGER4	0.0041666452742212	0.0029709160812769	1.40247827950441	0.160772472168035	HSPA1A	SPP1	IFI44L	PTGER4	SPP1->PTGER4	HSPA1A->IFI44L	0.7034459077245615	braak
HIST:MMP2->GPNMB:PECAM1	0.0041657499412628	0.0034121430861737	1.22086027345767	0.222138928115877	HIST	MMP2	GPNMB	PECAM1	MMP2->PECAM1	HIST->GPNMB	0.6026230408887124	braak
HIF1A:TNF->HIF1A:VSIR	0.0041650961415193	0.00305949326788	1.36136797071804	0.173397432705671	HIF1A	TNF	HIF1A	VSIR	TNF->VSIR	HIF1A->HIF1A	0.6889733799892006	braak
IFI44L:GSTO1->FRMD4A:RYR1	0.0041644452599917	0.0030140126018996	1.38169470737018	0.167065460171081	IFI44L	GSTO1	FRMD4A	RYR1	GSTO1->RYR1	IFI44L->FRMD4A	0.8926093905413147	braak
MKI67:ANOS1->CCL3:SDC2	0.0041641626356379	0.0054445395112115	0.764832843450403	0.444371087740635	MKI67	ANOS1	CCL3	SDC2	ANOS1->SDC2	MKI67->CCL3	0.999999999990423	braak
IFI44L:C3->TMEM163:GRM7	0.0041637263699399	0.0049506280040349	0.841050138799827	0.400319846421645	IFI44L	C3	TMEM163	GRM7	C3->GRM7	IFI44L->TMEM163	0.8792442238494242	braak
TMEM163:ADAM10->MKI67:IL6R	0.0041630930623138	0.0054971038402578	0.757324799256208	0.448855297025929	TMEM163	ADAM10	MKI67	IL6R	ADAM10->IL6R	TMEM163->MKI67	0.8082317153161408	braak
HIF1A:CD99->HIST:PILRA	0.004162389848323	0.0030398041937333	1.36929538320394	0.170906960572867	HIF1A	CD99	HIST	PILRA	CD99->PILRA	HIF1A->HIST	0.7188145694682347	braak
HIST:HLA-C->PICALM:LILRB1	0.0041621710408722	0.0044948784797599	0.925980771140801	0.354455973319113	HIST	HLA-C	PICALM	LILRB1	HLA-C->LILRB1	HIST->PICALM	0.8288238741078051	braak
CD163:ADAM9->HIST:ITGAV	0.0041619406413724	0.0109288349316184	0.380821987651349	0.703335342693858	CD163	ADAM9	HIST	ITGAV	ADAM9->ITGAV	CD163->HIST	0.952121514444611	braak
HIF1A:HLA-B->CD163:CANX	0.0041606390718158	0.0051833514288812	0.80269283858184	0.422152293193727	HIF1A	HLA-B	CD163	CANX	HLA-B->CANX	HIF1A->CD163	0.8036695402269144	braak
CCL3:CALM3->ERN1:PDE1B	0.0041590395626998	0.0060807965522178	0.683962952383748	0.493998560210802	CCL3	CALM3	ERN1	PDE1B	CALM3->PDE1B	CCL3->ERN1	0.999999999959144	braak
IFI44L:FADD->IFI44L:TRADD	0.0041581204784498	0.0068114022003726	0.610464682033073	0.541554032177596	IFI44L	FADD	IFI44L	TRADD	FADD->TRADD	IFI44L->IFI44L	0.8902237860777319	braak
HIF1A:ADAM10->IFI44L:AXL	0.004156378992932	0.0105100352969251	0.395467653105601	0.692497789244461	HIF1A	ADAM10	IFI44L	AXL	ADAM10->AXL	HIF1A->IFI44L	0.99282915599267	braak
HIF1A:WNT5A->ERN1:ADRB2	0.0041563060104891	0.0074534416826147	0.557635812752613	0.577093096365678	HIF1A	WNT5A	ERN1	ADRB2	WNT5A->ADRB2	HIF1A->ERN1	0.7702148018423812	braak
IFI44L:HBEGF->GPNMB:CD82	0.0041559148663982	0.0129786204788163	0.320212373355204	0.748807344055783	IFI44L	HBEGF	GPNMB	CD82	HBEGF->CD82	IFI44L->GPNMB	0.9515763124112716	braak
HIF1A:SEMA6B->FRMD4A:PLXNA2	0.0041547330707936	0.0021915106768931	1.8958306316279	0.0579824439953938	HIF1A	SEMA6B	FRMD4A	PLXNA2	SEMA6B->PLXNA2	HIF1A->FRMD4A	0.7077060826084073	braak
HIF1A:NTN1->FRMD4A:UNC5B	0.0041541344828168	0.0017639172559856	2.35506198985258	0.0185196159353124	HIF1A	NTN1	FRMD4A	UNC5B	NTN1->UNC5B	HIF1A->FRMD4A	0.7077060826084073	braak
HIST:ALCAM->TMEM163:NRP1	0.0041511324434543	0.0059271434136788	0.700359710189266	0.483702690887761	HIST	ALCAM	TMEM163	NRP1	ALCAM->NRP1	HIST->TMEM163	0.9298614633259368	braak
CD163:SEMA5A->PICALM:PLXNA1	0.0041510393494742	0.0021484645743244	1.93209578555865	0.0533476844238941	CD163	SEMA5A	PICALM	PLXNA1	SEMA5A->PLXNA1	CD163->PICALM	0.4343243116868922	braak
CD163:JAM2->IFI44L:ITGA4_ITGB1	0.0041508277813965	0.0079744381640969	0.520516642800579	0.602703531180236	CD163	JAM2	IFI44L	ITGA4_ITGB1	JAM2->ITGA4_ITGB1	CD163->IFI44L	0.9844838839489164	braak
CCL3:HLA-A->ERN1:LILRB1	0.0041504454550243	0.0220605327962798	0.188138949015968	0.850767729329783	CCL3	HLA-A	ERN1	LILRB1	HLA-A->LILRB1	CCL3->ERN1	0.999999999959144	braak
HIST:IL16->CD163:CD4	0.0041500062652935	0.0020018335489227	2.07310256515924	0.0381627353418227	HIST	IL16	CD163	CD4	IL16->CD4	HIST->CD163	0.7131249752572268	braak
TMEM163:HLA-A->HIST:APLP2	0.0041465849293449	0.0038702462630858	1.07140079660946	0.283989254826295	TMEM163	HLA-A	HIST	APLP2	HLA-A->APLP2	TMEM163->HIST	0.9670443965695226	braak
CD163:TNF->HIST:SEMA4C	0.0041464240259969	0.004490224344461	0.923433598838277	0.355781289107775	CD163	TNF	HIST	SEMA4C	TNF->SEMA4C	CD163->HIST	0.8664721347170214	braak
HIF1A:TGFB1->HIF1A:ACVR1_TGFBR1_TGFBR2	0.0041464108175468	0.0016540718602588	2.50679001146778	0.0121833066745451	HIF1A	TGFB1	HIF1A	ACVR1_TGFBR1_TGFBR2	TGFB1->ACVR1_TGFBR1_TGFBR2	HIF1A->HIF1A	0.3205101931252309	braak
HIF1A:TGFB1->HIF1A:ACVR1_TGFBR2	0.0041464108175468	0.0016540718602588	2.50679001146778	0.0121833066745451	HIF1A	TGFB1	HIF1A	ACVR1_TGFBR2	TGFB1->ACVR1_TGFBR2	HIF1A->HIF1A	0.3205101931252309	braak
AIF1:TNFSF13B->CCL3:CD40	0.0041453416652737	0.0051801591810097	0.800234417596744	0.423574992307264	AIF1	TNFSF13B	CCL3	CD40	TNFSF13B->CD40	AIF1->CCL3	0.9377179187141688	braak
HSPA1A:ANGPTL4->HSPA1A:ITGA5_ITGB1	0.0041453275801397	0.002750989806155	1.50684948772439	0.131849241376909	HSPA1A	ANGPTL4	HSPA1A	ITGA5_ITGB1	ANGPTL4->ITGA5_ITGB1	HSPA1A->HSPA1A	0.891589581590194	braak
MKI67:TNFSF10->CD163:TNFRSF11B	0.0041441701522514	0.002644515574912	1.56708101535356	0.117095756097854	MKI67	TNFSF10	CD163	TNFRSF11B	TNFSF10->TNFRSF11B	MKI67->CD163	0.9080970647056864	braak
FRMD4A:TGFB1->GPNMB:ENG	0.0041432766759951	0.0040010686933671	1.03554249964858	0.300415629371162	FRMD4A	TGFB1	GPNMB	ENG	TGFB1->ENG	FRMD4A->GPNMB	0.5873510702449001	braak
PICALM:HGF->HIF1A:ST14	0.0041423424376872	0.0020664160725659	2.00460231251665	0.0450055792308835	PICALM	HGF	HIF1A	ST14	HGF->ST14	PICALM->HIF1A	0.3881682127731845	braak
CCL3:SPON2->IFI44L:ITGA5	0.0041421723345102	0.0038040017726598	1.08889863413864	0.276198588643772	CCL3	SPON2	IFI44L	ITGA5	SPON2->ITGA5	CCL3->IFI44L	0.7926409200723635	braak
CD163:SELPLG->GPNMB:ITGAM	0.0041419793642013	0.0022903672264115	1.80843461102561	0.0705388852200969	CD163	SELPLG	GPNMB	ITGAM	SELPLG->ITGAM	CD163->GPNMB	0.2940017658791825	braak
HIF1A:VEGFA->CD163:SIRPA	0.0041419228464504	0.0076513826953456	0.541329980654346	0.588280159443088	HIF1A	VEGFA	CD163	SIRPA	VEGFA->SIRPA	HIF1A->CD163	0.8744924426284223	braak
HSPA1A:CALM1->GPNMB:KCNQ1	0.004141693489529	0.0062747123019412	0.660061097661437	0.509214622077107	HSPA1A	CALM1	GPNMB	KCNQ1	CALM1->KCNQ1	HSPA1A->GPNMB	0.999999999926149	braak
TMEM163:GSTP1->CCL3:TRAF2	0.0041412276277251	0.0077431960176229	0.534821489511573	0.592773301734054	TMEM163	GSTP1	CCL3	TRAF2	GSTP1->TRAF2	TMEM163->CCL3	0.9037633263322308	braak
TMEM163:MMP2->PICALM:PECAM1	0.0041392453069506	0.0026855043892243	1.54132881836257	0.123236778492109	TMEM163	MMP2	PICALM	PECAM1	MMP2->PECAM1	TMEM163->PICALM	0.923971983727837	braak
CCL3:HGF->HSPA1A:SDC2	0.0041392418437678	0.0084961291191182	0.48719149458941	0.626122632236436	CCL3	HGF	HSPA1A	SDC2	HGF->SDC2	CCL3->HSPA1A	0.9308648521285758	braak
AIF1:GNAI2->GPNMB:P2RY12	0.0041379422183452	0.0073487673970659	0.563079764913682	0.573380569755673	AIF1	GNAI2	GPNMB	P2RY12	GNAI2->P2RY12	AIF1->GPNMB	0.9620581995656264	braak
HIST:GSTP1->PICALM:TRAF2	0.0041374579286855	0.0025277189920671	1.63683460925455	0.101665032103353	HIST	GSTP1	PICALM	TRAF2	GSTP1->TRAF2	HIST->PICALM	0.6749463413879384	braak
HIF1A:LAMA2->PICALM:ITGA6_ITGB1	0.0041368603904342	0.0024232310197106	1.70716714864777	0.0877909891592213	HIF1A	LAMA2	PICALM	ITGA6_ITGB1	LAMA2->ITGA6_ITGB1	HIF1A->PICALM	0.4863351959617916	braak
ERN1:NECTIN3->ERN1:NECTIN2	0.0041354643980473	0.0093219893611465	0.443624663988963	0.657313970845933	ERN1	NECTIN3	ERN1	NECTIN2	NECTIN3->NECTIN2	ERN1->ERN1	0.9388881339214508	braak
IFI44L:C3->GPNMB:ITGAM	0.004135403893984	0.0149568494777179	0.276488969160574	0.782172530904251	IFI44L	C3	GPNMB	ITGAM	C3->ITGAM	IFI44L->GPNMB	0.9646231428646378	braak
FRMD4A:SERPINE1->PICALM:ITGB5	0.0041353533078135	0.002557754065109	1.61679082607079	0.105923440350731	FRMD4A	SERPINE1	PICALM	ITGB5	SERPINE1->ITGB5	FRMD4A->PICALM	0.4731654748972905	braak
CD163:CXCL12->GPNMB:ITGA5	0.0041353263234002	0.0021792848217659	1.89756120085728	0.0577539095511077	CD163	CXCL12	GPNMB	ITGA5	CXCL12->ITGA5	CD163->GPNMB	0.2604114722118821	braak
CCL3:ADAM15->HIF1A:ITGAV	0.0041350237033266	0.0043782234381053	0.944452415867581	0.344938507048547	CCL3	ADAM15	HIF1A	ITGAV	ADAM15->ITGAV	CCL3->HIF1A	0.7611008204523474	braak
IFI44L:FAM3C->ERN1:LAMP1	0.0041347769713718	0.0061903191364439	0.667942456638361	0.504170324723633	IFI44L	FAM3C	ERN1	LAMP1	FAM3C->LAMP1	IFI44L->ERN1	0.911062152809775	braak
FRMD4A:HLA-B->CD163:LILRB2	0.0041332670973799	0.0025329337697753	1.63181017470764	0.102719481238952	FRMD4A	HLA-B	CD163	LILRB2	HLA-B->LILRB2	FRMD4A->CD163	0.733610131267188	braak
AIF1:APOE->FRMD4A:SDC2	0.0041332232384674	0.0124351751589383	0.332381585754864	0.739601141360853	AIF1	APOE	FRMD4A	SDC2	APOE->SDC2	AIF1->FRMD4A	0.8903350696273312	braak
GPNMB:NECTIN2->GPNMB:CD226	0.0041309331689983	0.0033240367507586	1.24274593776847	0.213961470061777	GPNMB	NECTIN2	GPNMB	CD226	NECTIN2->CD226	GPNMB->GPNMB	0.5694538736274531	braak
PICALM:CALCB->HSPA1A:RAMP1	0.0041307259148978	0.0028381318147507	1.45543836034292	0.145547943097943	PICALM	CALCB	HSPA1A	RAMP1	CALCB->RAMP1	PICALM->HSPA1A	0.9789322728912024	braak
HSPA1A:LAMA1->HSPA1A:RPSA	0.0041306676097499	0.0028633776361641	1.44258569235858	0.149137216204727	HSPA1A	LAMA1	HSPA1A	RPSA	LAMA1->RPSA	HSPA1A->HSPA1A	0.891589581590194	braak
CD163:FAM3C->GPNMB:LAMP1	0.0041304975326049	0.0026799906856812	1.54123577916655	0.123259412509131	CD163	FAM3C	GPNMB	LAMP1	FAM3C->LAMP1	CD163->GPNMB	0.3935651416958218	braak
IFI44L:TGFB1->HIF1A:CXCR4	0.0041298413391022	0.0042302209546801	0.976270833922571	0.328930269292599	IFI44L	TGFB1	HIF1A	CXCR4	TGFB1->CXCR4	IFI44L->HIF1A	0.9109553230047428	braak
ERN1:SPP1->HIST:ITGA5_ITGB1	0.0041296537215224	0.0091947657462368	0.449130933347874	0.653337206967396	ERN1	SPP1	HIST	ITGA5_ITGB1	SPP1->ITGA5_ITGB1	ERN1->HIST	0.9308886378472132	braak
TMEM163:APOE->CD163:LRP6	0.0041291262163272	0.0024892551237751	1.65877984015759	0.097160164123558	TMEM163	APOE	CD163	LRP6	APOE->LRP6	TMEM163->CD163	0.7187451059684342	braak
HSPA1A:B2M->MKI67:TFRC	0.0041284477718979	0.0029542000870138	1.39748414132336	0.162268032306288	HSPA1A	B2M	MKI67	TFRC	B2M->TFRC	HSPA1A->MKI67	0.6529356538038732	braak
AIF1:HSPA8->ERN1:ADRB2	0.0041280485851174	0.0115214859957769	0.35829133382886	0.720125302820352	AIF1	HSPA8	ERN1	ADRB2	HSPA8->ADRB2	AIF1->ERN1	0.992914767201736	braak
HIST:TIMP2->HIF1A:CD44	0.0041279620325662	0.0014939440306157	2.7631303100859	0.0057249905145411	HIST	TIMP2	HIF1A	CD44	TIMP2->CD44	HIST->HIF1A	0.279277155664627	braak
PICALM:VEGFB->PICALM:ADRB2	0.0041278219773974	0.0036848159812965	1.12022472719112	0.262618009275259	PICALM	VEGFB	PICALM	ADRB2	VEGFB->ADRB2	PICALM->PICALM	0.7402331368085384	braak
TMEM163:ADAM17->HIST:IL6R	0.0041250206084325	0.0048503955726473	0.850450349182789	0.395074753637572	TMEM163	ADAM17	HIST	IL6R	ADAM17->IL6R	TMEM163->HIST	0.9670443965695226	braak
IFI44L:LGALS9->AIF1:PTPRC	0.0041245996894111	0.0073475404775238	0.561357872342232	0.574553596748271	IFI44L	LGALS9	AIF1	PTPRC	LGALS9->PTPRC	IFI44L->AIF1	0.9171963656332596	braak
HIST:APP->GPNMB:FPR2	0.0041244620969722	0.0059972824279373	0.687721838437881	0.491627964943623	HIST	APP	GPNMB	FPR2	APP->FPR2	HIST->GPNMB	0.8223685695668982	braak
PICALM:ANOS1->HIF1A:FGFR1	0.0041240765108064	0.0028857434327333	1.42912098976872	0.152969461602251	PICALM	ANOS1	HIF1A	FGFR1	ANOS1->FGFR1	PICALM->HIF1A	0.5539679788024375	braak
HIST:SPON1->PICALM:APP	0.0041220797038322	0.0038538464790446	1.06960142970045	0.284798751379531	HIST	SPON1	PICALM	APP	SPON1->APP	HIST->PICALM	0.8104458295429864	braak
PICALM:GRN->TMEM163:SORT1	0.004121901062518	0.002450840490289	1.68183163239316	0.092601492954417	PICALM	GRN	TMEM163	SORT1	GRN->SORT1	PICALM->TMEM163	0.9874326608538486	braak
HIST:COL18A1->GPNMB:PTPRS	0.0041207098972543	0.0031608127871122	1.30368679665429	0.192340393007016	HIST	COL18A1	GPNMB	PTPRS	COL18A1->PTPRS	HIST->GPNMB	0.5785089115547181	braak
CD163:PDGFB->TMEM163:ITGAV	0.0041206640345835	0.0063599137273899	0.647911938936734	0.517041908365786	CD163	PDGFB	TMEM163	ITGAV	PDGFB->ITGAV	CD163->TMEM163	0.935366414076962	braak
HSPA1A:PTDSS1->ERN1:JMJD6	0.004120612682472	0.0181491643818984	0.227041454678863	0.820391507575367	HSPA1A	PTDSS1	ERN1	JMJD6	PTDSS1->JMJD6	HSPA1A->ERN1	0.9415599751137568	braak
CD163:MAML2->HIF1A:NOTCH1	0.0041201090287723	0.0073384237419407	0.561443325386759	0.574495355701961	CD163	MAML2	HIF1A	NOTCH1	MAML2->NOTCH1	CD163->HIF1A	0.8217652639551246	braak
CD163:LRIG1->CD163:EGFR	0.0041188942146644	0.0024211397169078	1.70122120004082	0.0889014583737943	CD163	LRIG1	CD163	EGFR	LRIG1->EGFR	CD163->CD163	0.6965977286275389	braak
HIF1A:CD14->FRMD4A:ITGB1	0.0041179972787092	0.002077567920525	1.9821240201228	0.0474653617779723	HIF1A	CD14	FRMD4A	ITGB1	CD14->ITGB1	HIF1A->FRMD4A	0.7077060826084073	braak
MKI67:ALCAM->CCL3:NRP1	0.004117493234766	0.0025311479084606	1.62672960398834	0.103794538409675	MKI67	ALCAM	CCL3	NRP1	ALCAM->NRP1	MKI67->CCL3	0.5698195683580397	braak
MKI67:SPP1->IFI44L:CD44	0.0041172157739601	0.0045856209432062	0.897853491370673	0.369263662484853	MKI67	SPP1	IFI44L	CD44	SPP1->CD44	MKI67->IFI44L	0.661714055077253	braak
PICALM:CALR->CD163:SCARF1	0.0041146874362074	0.0035890698440989	1.14644953008442	0.2516091987119	PICALM	CALR	CD163	SCARF1	CALR->SCARF1	PICALM->CD163	0.7513456068786295	braak
HIF1A:PLTP->IFI44L:ABCA1	0.004114194434808	0.0034630017500242	1.18804284022647	0.234816532072618	HIF1A	PLTP	IFI44L	ABCA1	PLTP->ABCA1	HIF1A->IFI44L	0.9144478232497244	braak
CD163:PDCD1LG2->CD163:PDCD2	0.0041140656310969	0.0057575478178563	0.714551708687103	0.474886093739616	CD163	PDCD1LG2	CD163	PDCD2	PDCD1LG2->PDCD2	CD163->CD163	0.9492569514563236	braak
PICALM:APOE->CD163:TREM2	0.0041136306147056	0.0036482951335734	1.12754874923629	0.259510541507107	PICALM	APOE	CD163	TREM2	APOE->TREM2	PICALM->CD163	0.7513456068786295	braak
PICALM:F13A1->GPNMB:ITGB1	0.0041133358047093	0.0022835636781134	1.80127922165395	0.0716588811487087	PICALM	F13A1	GPNMB	ITGB1	F13A1->ITGB1	PICALM->GPNMB	0.2249424481091915	braak
FRMD4A:ADAM17->ERN1:ITGA5	0.0041126211394174	0.0028375962300594	1.44933274715103	0.147244680133243	FRMD4A	ADAM17	ERN1	ITGA5	ADAM17->ITGA5	FRMD4A->ERN1	0.8144471369870003	braak
TMEM163:TGFB2->FRMD4A:ENG	0.004112197884064	0.0032196440323451	1.27722128370473	0.20152413488885	TMEM163	TGFB2	FRMD4A	ENG	TGFB2->ENG	TMEM163->FRMD4A	0.69760402890738	braak
GPNMB:ADAM9->FRMD4A:ITGA6	0.0041121091071975	0.0024143810636139	1.70317319381319	0.0885356616145441	GPNMB	ADAM9	FRMD4A	ITGA6	ADAM9->ITGA6	GPNMB->FRMD4A	0.3280896466803354	braak
GPNMB:GNAS->PICALM:ADCY9	0.0041120820204989	0.0041995042042442	0.979182736939057	0.327489696764801	GPNMB	GNAS	PICALM	ADCY9	GNAS->ADCY9	GPNMB->PICALM	0.6291558332112306	braak
TMEM163:APP->HIF1A:RPSA	0.004111950626528	0.0019502628034215	2.10840847670062	0.0349956718477373	TMEM163	APP	HIF1A	RPSA	APP->RPSA	TMEM163->HIF1A	0.7687002594790426	braak
PICALM:HLA-A->PICALM:APLP2	0.0041116693266719	0.005346743463798	0.769004414464868	0.441890689907351	PICALM	HLA-A	PICALM	APLP2	HLA-A->APLP2	PICALM->PICALM	0.833423187766619	braak
CD163:SERPINF1->CD163:PLXDC2	0.004110514146998	0.0050729668232865	0.810278144956418	0.417780333333321	CD163	SERPINF1	CD163	PLXDC2	SERPINF1->PLXDC2	CD163->CD163	0.9492569514563236	braak
PICALM:LRPAP1->AIF1:LRP1	0.0041105092982444	0.006157588441518	0.667551808193117	0.504419728597512	PICALM	LRPAP1	AIF1	LRP1	LRPAP1->LRP1	PICALM->AIF1	0.881714551538427	braak
PICALM:HLA-DRA->PICALM:CD4	0.0041100174990016	0.0085670327309552	0.479748079419724	0.631406535783247	PICALM	HLA-DRA	PICALM	CD4	HLA-DRA->CD4	PICALM->PICALM	0.8904451145661175	braak
GPNMB:FGF20->GPNMB:FGFR1	0.0041095449647592	0.0019596149775988	2.09711857264678	0.0359830802719334	GPNMB	FGF20	GPNMB	FGFR1	FGF20->FGFR1	GPNMB->GPNMB	0.2136061646603325	braak
TMEM163:HLA-F->TMEM163:LILRB1	0.0041090648089795	0.0026198605581995	1.56842882195354	0.116781089133166	TMEM163	HLA-F	TMEM163	LILRB1	HLA-F->LILRB1	TMEM163->TMEM163	0.758575373494237	braak
FRMD4A:CALM3->HIST:KCNQ3	0.0041087496325668	0.0047950151459154	0.856879385681777	0.391511546539242	FRMD4A	CALM3	HIST	KCNQ3	CALM3->KCNQ3	FRMD4A->HIST	0.8867650296765812	braak
GPNMB:COL8A2->GPNMB:ITGA10_ITGB1	0.0041083526576751	0.0023176097347049	1.77266801919008	0.076283733410866	GPNMB	COL8A2	GPNMB	ITGA10_ITGB1	COL8A2->ITGA10_ITGB1	GPNMB->GPNMB	0.3143257448977852	braak
ERN1:TNF->IFI44L:TNFRSF1B	0.0041066896715254	0.0176661795885483	0.232460541394447	0.816180331226766	ERN1	TNF	IFI44L	TNFRSF1B	TNF->TNFRSF1B	ERN1->IFI44L	0.999999999946216	braak
ERN1:ITGB2->ERN1:CD226	0.0041046915793626	0.003139606527576	1.30739044632185	0.191080140335275	ERN1	ITGB2	ERN1	CD226	ITGB2->CD226	ERN1->ERN1	0.9388881339214508	braak
HIF1A:NCAM1->AIF1:PTPRA	0.0041041560337185	0.0022662811053765	1.81096511989697	0.0701462511144706	HIF1A	NCAM1	AIF1	PTPRA	NCAM1->PTPRA	HIF1A->AIF1	0.8882832363829942	braak
ERN1:PTN->CD163:NCL	0.004103968054596	0.0027164942627821	1.51075896269071	0.130849873726361	ERN1	PTN	CD163	NCL	PTN->NCL	ERN1->CD163	0.7360305397107806	braak
IFI44L:SEMA6B->MKI67:PLXNA2	0.0041038661984581	0.0080411628211701	0.510357306489779	0.609801161483635	IFI44L	SEMA6B	MKI67	PLXNA2	SEMA6B->PLXNA2	IFI44L->MKI67	0.7716246850366135	braak
HIST:TGFB1->HIF1A:ITGB5	0.004102822347646	0.0044159360499452	0.929094602195823	0.352840061599899	HIST	TGFB1	HIF1A	ITGB5	TGFB1->ITGB5	HIST->HIF1A	0.7664446310437547	braak
GPNMB:CALM1->AIF1:KCNQ3	0.0041027220747109	0.020234875410607	0.202754995593418	0.839326535542661	GPNMB	CALM1	AIF1	KCNQ3	CALM1->KCNQ3	GPNMB->AIF1	0.9792658557033724	braak
ERN1:HLA-DRB5->HIST:CD4	0.0041024360773119	0.0095572950598668	0.429246565227329	0.667743798877122	ERN1	HLA-DRB5	HIST	CD4	HLA-DRB5->CD4	ERN1->HIST	0.9308886378472132	braak
CD163:APP->IFI44L:APLP2	0.0041012088278667	0.0040781237843887	1.00566070200378	0.314578813091593	CD163	APP	IFI44L	APLP2	APP->APLP2	CD163->IFI44L	0.9844838839489164	braak
HIF1A:HLA-B->PICALM:CANX	0.0041008311387366	0.0040646693077408	1.00889662313411	0.313024214879071	HIF1A	HLA-B	PICALM	CANX	HLA-B->CANX	HIF1A->PICALM	0.6842378262626766	braak
HIST:HLA-DQB1->HIST:CD4	0.0040987903690034	0.0034323101413669	1.1941783231078	0.232408220572477	HIST	HLA-DQB1	HIST	CD4	HLA-DQB1->CD4	HIST->HIST	0.9236402507311352	braak
CD163:GNAI2->HIF1A:C5AR1	0.0040985779351283	0.0062547483751716	0.65527463125419	0.512290951168838	CD163	GNAI2	HIF1A	C5AR1	GNAI2->C5AR1	CD163->HIF1A	0.7944248226348546	braak
CD163:GRN->IFI44L:TNFRSF1B	0.0040981560457284	0.0044542834798472	0.920048322983914	0.357547507522602	CD163	GRN	IFI44L	TNFRSF1B	GRN->TNFRSF1B	CD163->IFI44L	0.9844838839489164	braak
CCL3:NRG1->HSPA1A:SIGLEC7	0.0040965189114032	0.0075306143289822	0.543982035520988	0.586453835029473	CCL3	NRG1	HSPA1A	SIGLEC7	NRG1->SIGLEC7	CCL3->HSPA1A	0.9308648521285758	braak
HIF1A:APP->CD163:LRP6	0.0040964603254745	0.0026985376276275	1.51802972229667	0.129006906022146	HIF1A	APP	CD163	LRP6	APP->LRP6	HIF1A->CD163	0.6128418943174926	braak
FRMD4A:SEMA6B->CCL3:PLXNA2	0.0040962987359499	0.0041847925558798	0.978853475112991	0.3276523830441	FRMD4A	SEMA6B	CCL3	PLXNA2	SEMA6B->PLXNA2	FRMD4A->CCL3	0.6588405831714097	braak
ERN1:HLA-DQA1->IFI44L:CD4	0.0040961778952546	0.0297002686186773	0.137917200273358	0.890305856462934	ERN1	HLA-DQA1	IFI44L	CD4	HLA-DQA1->CD4	ERN1->IFI44L	0.999999999946216	braak
FRMD4A:LGALS9->GPNMB:CD47	0.0040945047111334	0.0021630944385512	1.89289225572409	0.0583721993447705	FRMD4A	LGALS9	GPNMB	CD47	LGALS9->CD47	FRMD4A->GPNMB	0.2580220405819566	braak
HIST:CD99->FRMD4A:PILRA	0.0040940179637553	0.0028764694910199	1.42327877161099	0.154655358345923	HIST	CD99	FRMD4A	PILRA	CD99->PILRA	HIST->FRMD4A	0.9664321186678714	braak
GPNMB:IL6->HIST:IL6R_IL6ST	0.0040937190781601	0.0019944510552349	2.05255429428316	0.0401158241917284	GPNMB	IL6	HIST	IL6R_IL6ST	IL6->IL6R_IL6ST	GPNMB->HIST	0.3203452047774253	braak
AIF1:NAMPT->PICALM:ITGA5_ITGB1	0.0040923220237261	0.001878314801133	2.17872000010736	0.0293524750695261	AIF1	NAMPT	PICALM	ITGA5_ITGB1	NAMPT->ITGA5_ITGB1	AIF1->PICALM	0.7381927373788069	braak
ERN1:SEMA4A->FRMD4A:NRP1_PLXNA1	0.0040918453120963	0.0057334023129475	0.713685363201508	0.475421759166956	ERN1	SEMA4A	FRMD4A	NRP1_PLXNA1	SEMA4A->NRP1_PLXNA1	ERN1->FRMD4A	0.8273718282072944	braak
MKI67:GDF11->CCL3:BMPR1A	0.0040908305610218	0.0029380843546288	1.39234619134638	0.163817590245545	MKI67	GDF11	CCL3	BMPR1A	GDF11->BMPR1A	MKI67->CCL3	0.6871237813077026	braak
CD163:GNAI2->HIST:TSHR	0.0040881933019605	0.002490234435322	1.64169013325522	0.100654237487544	CD163	GNAI2	HIST	TSHR	GNAI2->TSHR	CD163->HIST	0.7001954153851142	braak
HIF1A:NAMPT->AIF1:ITGA5_ITGB1	0.0040880227110178	0.0026769867577674	1.52709859290719	0.126736496787702	HIF1A	NAMPT	AIF1	ITGA5_ITGB1	NAMPT->ITGA5_ITGB1	HIF1A->AIF1	0.8882832363829942	braak
HIST:CALM1->CCL3:KCNN4	0.0040868895692748	0.0030906628342305	1.32233433036131	0.186056845797217	HIST	CALM1	CCL3	KCNN4	CALM1->KCNN4	HIST->CCL3	0.8591715805053837	braak
MKI67:EDA->IFI44L:EDA2R	0.0040865734166733	0.0066288756738375	0.616480624731276	0.53757735567687	MKI67	EDA	IFI44L	EDA2R	EDA->EDA2R	MKI67->IFI44L	0.7676728406569738	braak
GPNMB:CD55->FRMD4A:ADGRE2	0.0040861891017336	0.0017008386667956	2.40245543654763	0.0162854186762612	GPNMB	CD55	FRMD4A	ADGRE2	CD55->ADGRE2	GPNMB->FRMD4A	0.1405198982923109	braak
MKI67:ADAM9->CD163:ITGAV	0.0040861780397311	0.007012724936224	0.582680495369798	0.560108405815752	MKI67	ADAM9	CD163	ITGAV	ADAM9->ITGAV	MKI67->CD163	0.9424562063574348	braak
IFI44L:MAML2->FRMD4A:NOTCH2	0.0040858654753068	0.0089642982316203	0.455793121752078	0.648538750709688	IFI44L	MAML2	FRMD4A	NOTCH2	MAML2->NOTCH2	IFI44L->FRMD4A	0.9938406944345952	braak
IFI44L:LGALS9->IFI44L:LRP1	0.0040851079151151	0.0047826903294935	0.854144348406463	0.393025014002016	IFI44L	LGALS9	IFI44L	LRP1	LGALS9->LRP1	IFI44L->IFI44L	0.8750817541993676	braak
TMEM163:SIRPB2->HIF1A:CD47	0.0040834170205162	0.0028326959299322	1.44153030241191	0.149434922870554	TMEM163	SIRPB2	HIF1A	CD47	SIRPB2->CD47	TMEM163->HIF1A	0.797734514733657	braak
HIF1A:ADAM9->FRMD4A:ITGAV	0.0040830280969697	0.0129056367671175	0.316375562914721	0.751717463068049	HIF1A	ADAM9	FRMD4A	ITGAV	ADAM9->ITGAV	HIF1A->FRMD4A	0.944540348930627	braak
CD163:IL16->GPNMB:CD9	0.0040827890842968	0.0027909835050604	1.46284959294604	0.143508539466092	CD163	IL16	GPNMB	CD9	IL16->CD9	CD163->GPNMB	0.4123982239394012	braak
CD163:HLA-DQA1->GPNMB:CD4	0.0040821263448417	0.0024522951401699	1.66461462079918	0.0959896665039438	CD163	HLA-DQA1	GPNMB	CD4	HLA-DQA1->CD4	CD163->GPNMB	0.3565330470146484	braak
HSPA1A:APP->MKI67:NOTCH2	0.0040815212447932	0.0018276038202948	2.23326368629208	0.0255315607239241	HSPA1A	APP	MKI67	NOTCH2	APP->NOTCH2	HSPA1A->MKI67	0.5707168134246144	braak
TMEM163:TGFB1->HIST:ITGB1	0.0040811843626809	0.0057639375928108	0.708054918528489	0.478911153707809	TMEM163	TGFB1	HIST	ITGB1	TGFB1->ITGB1	TMEM163->HIST	0.9670443965695226	braak
GPNMB:CALM1->CCL3:KCNN4	0.0040810235241994	0.0037794712702209	1.07978688880492	0.280237091005159	GPNMB	CALM1	CCL3	KCNN4	CALM1->KCNN4	GPNMB->CCL3	0.9295024381691396	braak
HIST:LGALS9->HIF1A:COLEC12	0.0040801549749709	0.0022205049308919	1.83748971605844	0.0661376332653449	HIST	LGALS9	HIF1A	COLEC12	LGALS9->COLEC12	HIST->HIF1A	0.5677661440317301	braak
AIF1:ICAM1->HIST:ITGAX_ITGB2	0.0040796670005423	0.0059447452432498	0.686264395463317	0.492546396716801	AIF1	ICAM1	HIST	ITGAX_ITGB2	ICAM1->ITGAX_ITGB2	AIF1->HIST	0.8276007476109511	braak
TMEM163:PLAU->IFI44L:PLAUR	0.0040791678596747	0.0021505269560898	1.89682247326564	0.0578513722284865	TMEM163	PLAU	IFI44L	PLAUR	PLAU->PLAUR	TMEM163->IFI44L	0.717882937198946	braak
ERN1:CALM3->CCL3:INSR	0.0040787179953116	0.0060767746870165	0.671197831972636	0.50209450962791	ERN1	CALM3	CCL3	INSR	CALM3->INSR	ERN1->CCL3	0.999999999932702	braak
GPNMB:PDCD1LG2->FRMD4A:PDCD2	0.004077927277567	0.0021726074796978	1.87697378181455	0.060521687346281	GPNMB	PDCD1LG2	FRMD4A	PDCD2	PDCD1LG2->PDCD2	GPNMB->FRMD4A	0.2721888025647815	braak
HIF1A:C3->IFI44L:CD46	0.0040776287171048	0.0063210008641778	0.645092257495712	0.518867401000495	HIF1A	C3	IFI44L	CD46	C3->CD46	HIF1A->IFI44L	0.9793929995169612	braak
HIST:LGALS1->GPNMB:CD69	0.0040772525630638	0.0035947339428824	1.13422929981698	0.256698376703413	HIST	LGALS1	GPNMB	CD69	LGALS1->CD69	HIST->GPNMB	0.6368241778530466	braak
GPNMB:CALR->TMEM163:LRP1	0.0040766511217059	0.0039832044184276	1.02346018267252	0.306090316796174	GPNMB	CALR	TMEM163	LRP1	CALR->LRP1	GPNMB->TMEM163	0.817189386389645	braak
FRMD4A:TNF->HIF1A:TNFRSF1A	0.0040760632277954	0.0040765650644202	0.999876897187491	0.317370086083278	FRMD4A	TNF	HIF1A	TNFRSF1A	TNF->TNFRSF1A	FRMD4A->HIF1A	0.8184748668194424	braak
CD163:LRPAP1->CD163:SORT1	0.0040757735473586	0.007466375079009	0.545883846475551	0.585145782839905	CD163	LRPAP1	CD163	SORT1	LRPAP1->SORT1	CD163->CD163	0.9492569514563236	braak
FRMD4A:LGALS1->ERN1:CD69	0.0040747201523595	0.0015538487012872	2.622340353333	0.0087328171201334	FRMD4A	LGALS1	ERN1	CD69	LGALS1->CD69	FRMD4A->ERN1	0.5518956530016546	braak
HIF1A:SEMA5A->CD163:PLXNA1	0.0040738804921506	0.0017191859020232	2.36965675867645	0.0178046057132475	HIF1A	SEMA5A	CD163	PLXNA1	SEMA5A->PLXNA1	HIF1A->CD163	0.4042304926748414	braak
TMEM163:IGF1->CCL3:INSR	0.0040730940454819	0.0134873929239886	0.301992688167153	0.762657636888238	TMEM163	IGF1	CCL3	INSR	IGF1->INSR	TMEM163->CCL3	0.9601664095182688	braak
FRMD4A:SERPINE1->TMEM163:LRP1	0.0040728802360637	0.0041164957446381	0.989404699705767	0.322465176058493	FRMD4A	SERPINE1	TMEM163	LRP1	SERPINE1->LRP1	FRMD4A->TMEM163	0.7424561500021807	braak
GPNMB:APP->IFI44L:CD74	0.0040712917946033	0.012610324492184	0.322853848616408	0.746805929540725	GPNMB	APP	IFI44L	CD74	APP->CD74	GPNMB->IFI44L	0.9971067772839456	braak
TMEM163:RIMS2->FRMD4A:ABCA1	0.0040711185690083	0.0025710494979363	1.58344620446863	0.113319798864234	TMEM163	RIMS2	FRMD4A	ABCA1	RIMS2->ABCA1	TMEM163->FRMD4A	0.5587838357788091	braak
CD163:CALM1->FRMD4A:INSR	0.0040709364655477	0.0043162422578687	0.943166815561899	0.345595584170543	CD163	CALM1	FRMD4A	INSR	CALM1->INSR	CD163->FRMD4A	0.8632209702393119	braak
HSPA1A:TOR2A->HIST:ATP5F1B	0.0040700857128136	0.0060920221138617	0.668100941976646	0.504069160594632	HSPA1A	TOR2A	HIST	ATP5F1B	TOR2A->ATP5F1B	HSPA1A->HIST	0.999999999995261	braak
GPNMB:CALR->TMEM163:ITGAV	0.0040692764388784	0.0040488155422529	1.00505355119588	0.314871064488352	GPNMB	CALR	TMEM163	ITGAV	CALR->ITGAV	GPNMB->TMEM163	0.8191676307195684	braak
GPNMB:SPP1->TMEM163:ITGA9_ITGB1	0.0040685969989919	0.0173998032370374	0.233830057936028	0.815116913495283	GPNMB	SPP1	TMEM163	ITGA9_ITGB1	SPP1->ITGA9_ITGB1	GPNMB->TMEM163	0.9659359124800668	braak
HIF1A:CD99->MKI67:CD99L2	0.004067412522356	0.0047109043562094	0.8634037574961	0.387915514237524	HIF1A	CD99	MKI67	CD99L2	CD99->CD99L2	HIF1A->MKI67	0.801218975475178	braak
IFI44L:PLAU->MKI67:LRP1	0.0040670793559697	0.0029613070797128	1.37340682559816	0.169625909032914	IFI44L	PLAU	MKI67	LRP1	PLAU->LRP1	IFI44L->MKI67	0.5139299497885111	braak
TMEM163:ADAM10->GPNMB:NOTCH1	0.0040666260854841	0.0036250198984573	1.12182172771377	0.261938246000727	TMEM163	ADAM10	GPNMB	NOTCH1	ADAM10->NOTCH1	TMEM163->GPNMB	0.8625711582311149	braak
ERN1:SPON1->CCL3:APP	0.0040663453025482	0.0047162013399306	0.862207740818811	0.388573210771494	ERN1	SPON1	CCL3	APP	SPON1->APP	ERN1->CCL3	0.999999999932702	braak
MKI67:MFNG->HSPA1A:NOTCH2	0.0040660338145181	0.0054757747940057	0.742549496186212	0.457754474728981	MKI67	MFNG	HSPA1A	NOTCH2	MFNG->NOTCH2	MKI67->HSPA1A	0.944021583943762	braak
FRMD4A:CD99->CD163:CD81	0.0040660150983185	0.0046974471262773	0.865579747683254	0.386720665710447	FRMD4A	CD99	CD163	CD81	CD99->CD81	FRMD4A->CD163	0.8897349677256053	braak
GPNMB:APP->CD163:TSPAN15	0.0040660057128348	0.0023960930840726	1.6969314505611	0.0897096211778416	GPNMB	APP	CD163	TSPAN15	APP->TSPAN15	GPNMB->CD163	0.3365503800709089	braak
HIST:C3->FRMD4A:CD46	0.0040652053990935	0.0143982046984867	0.282341131010648	0.777681949928414	HIST	C3	FRMD4A	CD46	C3->CD46	HIST->FRMD4A	0.9782563026797528	braak
HIF1A:HBEGF->HSPA1A:CD82	0.0040648477479295	0.0057217149055124	0.710424726686992	0.477440794140976	HIF1A	HBEGF	HSPA1A	CD82	HBEGF->CD82	HIF1A->HSPA1A	0.9029325617097324	braak
HIF1A:C5->PICALM:C5AR2	0.0040648370062135	0.001752339807982	2.31966253788094	0.0203591399031314	HIF1A	C5	PICALM	C5AR2	C5->C5AR2	HIF1A->PICALM	0.2883096371586239	braak
TMEM163:CALM1->PICALM:OPRM1	0.0040643132261377	0.0083618278910824	0.486055594431952	0.626927749612164	TMEM163	CALM1	PICALM	OPRM1	CALM1->OPRM1	TMEM163->PICALM	0.9827059743026928	braak
CCL3:CALM1->HIST:PDE1C	0.0040642290774732	0.0019781077734259	2.05460447204772	0.0399172233773682	CCL3	CALM1	HIST	PDE1C	CALM1->PDE1C	CCL3->HIST	0.5266659194939356	braak
TMEM163:ENTPD1->GPNMB:TMIGD3	0.0040635248003753	0.0098104754329458	0.4142026375938	0.678725710321136	TMEM163	ENTPD1	GPNMB	TMIGD3	ENTPD1->TMIGD3	TMEM163->GPNMB	0.9043149679316856	braak
MKI67:LY86->CCL3:CD180	0.0040634627003101	0.0054238363719968	0.749186078195443	0.453745058995028	MKI67	LY86	CCL3	CD180	LY86->CD180	MKI67->CCL3	0.999999999990423	braak
AIF1:SPP1->HSPA1A:ITGAV_ITGB1	0.0040626974870875	0.006615220775097	0.614143900137323	0.539120240797213	AIF1	SPP1	HSPA1A	ITGAV_ITGB1	SPP1->ITGAV_ITGB1	AIF1->HSPA1A	0.8662901598696066	braak
TMEM163:CALR->CD163:SCARF1	0.0040625570926028	0.0018170971044168	2.23574022694102	0.0253687923556741	TMEM163	CALR	CD163	SCARF1	CALR->SCARF1	TMEM163->CD163	0.7187451059684342	braak
FRMD4A:PLAU->TMEM163:ST14	0.0040607480598068	0.0069055221007139	0.588043597657445	0.556503029727133	FRMD4A	PLAU	TMEM163	ST14	PLAU->ST14	FRMD4A->TMEM163	0.8354154745547459	braak
GPNMB:APOE->MKI67:LRP1	0.0040606405724854	0.0095583952169022	0.424824510845185	0.670964608250741	GPNMB	APOE	MKI67	LRP1	APOE->LRP1	GPNMB->MKI67	0.9731956520728412	braak
FRMD4A:ADAM10->MKI67:TSPAN5	0.0040592183186518	0.003113111957889	1.3039101624229	0.192264214904188	FRMD4A	ADAM10	MKI67	TSPAN5	ADAM10->TSPAN5	FRMD4A->MKI67	0.7861470120526798	braak
HIST:ADAM10->FRMD4A:NOTCH1	0.0040589521333041	0.0040521823073763	1.0016706617359	0.31650268076834	HIST	ADAM10	FRMD4A	NOTCH1	ADAM10->NOTCH1	HIST->FRMD4A	0.9782563026797528	braak
HIF1A:LAMA2->HIF1A:RPSA	0.0040588952185994	0.002667798980374	1.52143967684942	0.128149538438383	HIF1A	LAMA2	HIF1A	RPSA	LAMA2->RPSA	HIF1A->HIF1A	0.6387638549394636	braak
HIST:APOE->IFI44L:LDLR	0.0040587763107197	0.0024955939224	1.62637690142166	0.103869501512368	HIST	APOE	IFI44L	LDLR	APOE->LDLR	HIST->IFI44L	0.8904950651584783	braak
FRMD4A:IL1B->MKI67:ADRB2	0.0040586473411184	0.0117561623805087	0.345235733375672	0.729917156938093	FRMD4A	IL1B	MKI67	ADRB2	IL1B->ADRB2	FRMD4A->MKI67	0.9013742072255644	braak
GPNMB:ANGPT2->PICALM:ITGA5_ITGB1	0.0040584513969369	0.0022972615248273	1.76664752927596	0.0772872758554398	GPNMB	ANGPT2	PICALM	ITGA5_ITGB1	ANGPT2->ITGA5_ITGB1	GPNMB->PICALM	0.2528203201138264	braak
HIF1A:CALM1->TMEM163:PTPRA	0.0040583361251724	0.0048387303225047	0.838719220680115	0.401626889868549	HIF1A	CALM1	TMEM163	PTPRA	CALM1->PTPRA	HIF1A->TMEM163	0.895383245513396	braak
GPNMB:GNAI2->PICALM:TSHR	0.0040583096952945	0.0021670984620722	1.87269280391345	0.061110817641731	GPNMB	GNAI2	PICALM	TSHR	GNAI2->TSHR	GPNMB->PICALM	0.2257613078588949	braak
PICALM:SPP1->IFI44L:ITGA9_ITGB1	0.0040581074017007	0.0097992880405936	0.414122677575145	0.678784265529189	PICALM	SPP1	IFI44L	ITGA9_ITGB1	SPP1->ITGA9_ITGB1	PICALM->IFI44L	0.9937371959847304	braak
HIF1A:ADAM17->MKI67:ITGB1	0.0040577311044161	0.0042215632985478	0.961191581756442	0.336455848342245	HIF1A	ADAM17	MKI67	ITGB1	ADAM17->ITGB1	HIF1A->MKI67	0.7735340236425123	braak
MKI67:TNF->HIF1A:TNFRSF1A	0.004057518539505	0.0055028776637057	0.737344856177066	0.460912660570802	MKI67	TNF	HIF1A	TNFRSF1A	TNF->TNFRSF1A	MKI67->HIF1A	0.9171174142892702	braak
GPNMB:APOO->GPNMB:IL1RAPL2	0.0040561777937514	0.0037020577432605	1.09565492357205	0.273229816128922	GPNMB	APOO	GPNMB	IL1RAPL2	APOO->IL1RAPL2	GPNMB->GPNMB	0.6378470792907257	braak
TMEM163:MMP2->CD163:PECAM1	0.0040553746791688	0.0025887234276701	1.56655386041712	0.117219009784541	TMEM163	MMP2	CD163	PECAM1	MMP2->PECAM1	TMEM163->CD163	0.7515182892417167	braak
AIF1:NECTIN3->TMEM163:NECTIN1	0.0040521515307097	0.0053624747004308	0.755649538147791	0.449859346420544	AIF1	NECTIN3	TMEM163	NECTIN1	NECTIN3->NECTIN1	AIF1->TMEM163	0.9151131754543452	braak
CCL3:DKK2->AIF1:LRP6	0.0040521227798524	0.0074491549621289	0.543970799433386	0.586461567157983	CCL3	DKK2	AIF1	LRP6	DKK2->LRP6	CCL3->AIF1	0.902465564999422	braak
HIF1A:HLA-A->HIST:APLP2	0.0040520224813044	0.004588768044884	0.883030574147685	0.377219752607151	HIF1A	HLA-A	HIST	APLP2	HLA-A->APLP2	HIF1A->HIST	0.7786589918225726	braak
MKI67:C1QA->CCL3:CD33	0.0040519277192837	0.0229940490544013	0.176216364055644	0.860123965294135	MKI67	C1QA	CCL3	CD33	C1QA->CD33	MKI67->CCL3	0.999999999990423	braak
HSPA1A:CALR->IFI44L:SCARF1	0.004050858201289	0.0065805542575045	0.615580092918376	0.538171693222691	HSPA1A	CALR	IFI44L	SCARF1	CALR->SCARF1	HSPA1A->IFI44L	0.8664550966597716	braak
GPNMB:IL15->MKI67:IL2RA	0.0040504283714571	0.0027836997284575	1.4550521847058	0.14565481506379	GPNMB	IL15	MKI67	IL2RA	IL15->IL2RA	GPNMB->MKI67	0.9556403311592918	braak
HIST:APP->TMEM163:CD74	0.0040495275853221	0.007285530374583	0.555831542402137	0.578326020424828	HIST	APP	TMEM163	CD74	APP->CD74	HIST->TMEM163	0.9298614633259368	braak
TMEM163:LIPC->HIF1A:LRP1	0.0040492627826862	0.0029200109520771	1.38672862846827	0.165524527495583	TMEM163	LIPC	HIF1A	LRP1	LIPC->LRP1	TMEM163->HIF1A	0.797734514733657	braak
HIST:ADAM10->HIF1A:TREM2	0.0040481984926623	0.002562692798189	1.57966592621753	0.114183392772465	HIST	ADAM10	HIF1A	TREM2	ADAM10->TREM2	HIST->HIF1A	0.6525302649431254	braak
HIST:CD14->IFI44L:TLR1	0.004047324957016	0.0050596722848503	0.799918399682619	0.423758076555225	HIST	CD14	IFI44L	TLR1	CD14->TLR1	HIST->IFI44L	0.9125622242137884	braak
CD163:ZP3->GPNMB:MERTK	0.0040473152040935	0.001925478271434	2.1019791623404	0.0355551011882785	CD163	ZP3	GPNMB	MERTK	ZP3->MERTK	CD163->GPNMB	0.1840131946663204	braak
MKI67:ADAM9->MKI67:ITGB1	0.0040470953461201	0.0054825954069826	0.738171439928923	0.460410275782235	MKI67	ADAM9	MKI67	ITGB1	ADAM9->ITGB1	MKI67->MKI67	0.8567675402291701	braak
MKI67:ADM->GPNMB:TSHR	0.0040460723803652	0.0096528308275204	0.419159151616931	0.675099823157293	MKI67	ADM	GPNMB	TSHR	ADM->TSHR	MKI67->GPNMB	0.9489603980220952	braak
CD163:APP->HIF1A:NOTCH2	0.0040456397657866	0.0079595552846655	0.508274598403851	0.611260781523343	CD163	APP	HIF1A	NOTCH2	APP->NOTCH2	CD163->HIF1A	0.8332435805913256	braak
ERN1:SEMA4A->HIST:PLXND1	0.0040438945914034	0.0072453471591499	0.558136760403062	0.576751000265836	ERN1	SEMA4A	HIST	PLXND1	SEMA4A->PLXND1	ERN1->HIST	0.9233948927030948	braak
ERN1:LILRB4->AIF1:LAIR1	0.0040430019914625	0.0078942018833122	0.512148289494491	0.608547230416051	ERN1	LILRB4	AIF1	LAIR1	LILRB4->LAIR1	ERN1->AIF1	0.98332467607835	braak
GPNMB:HLA-B->PICALM:CANX	0.0040405503072884	0.0038800046957242	1.04137768486237	0.297700295050752	GPNMB	HLA-B	PICALM	CANX	HLA-B->CANX	GPNMB->PICALM	0.5998772862676808	braak
HIST:TNFSF13B->ERN1:CD40	0.0040398137828404	0.0063818723852542	0.633013877271303	0.526724580783602	HIST	TNFSF13B	ERN1	CD40	TNFSF13B->CD40	HIST->ERN1	0.9434158056351024	braak
ERN1:ICAM1->MKI67:ITGAL_ITGB2	0.0040373645886712	0.0050980097269132	0.791949173293529	0.428390313088684	ERN1	ICAM1	MKI67	ITGAL_ITGB2	ICAM1->ITGAL_ITGB2	ERN1->MKI67	0.9967127116836986	braak
GPNMB:CALM3->PICALM:ESR1	0.0040371101029589	0.0019267894799354	2.09525230701083	0.0361485696758202	GPNMB	CALM3	PICALM	ESR1	CALM3->ESR1	GPNMB->PICALM	0.1588166667724559	braak
PICALM:PTPN6->HIST:CLEC12A	0.0040368006942878	0.0016675130157164	2.42085108556319	0.0154842189396393	PICALM	PTPN6	HIST	CLEC12A	PTPN6->CLEC12A	PICALM->HIST	0.2549366046847756	braak
HIST:MTMR4->FRMD4A:SMAD3	0.004036130818441	0.002576449481449	1.56654762590998	0.117220468078981	HIST	MTMR4	FRMD4A	SMAD3	MTMR4->SMAD3	HIST->FRMD4A	0.9664321186678714	braak
GPNMB:TGFB1->FRMD4A:ENG	0.0040358117935569	0.0031924592904203	1.26417016676368	0.206168956263246	GPNMB	TGFB1	FRMD4A	ENG	TGFB1->ENG	GPNMB->FRMD4A	0.5410560836984188	braak
AIF1:APP->GPNMB:FPR2	0.0040355530117065	0.0107488532661533	0.375440329473471	0.707333016185388	AIF1	APP	GPNMB	FPR2	APP->FPR2	AIF1->GPNMB	0.9620581995656264	braak
ERN1:ARF1->HIST:PLD2	0.0040349079070401	0.0052486071403423	0.768757843586089	0.442037079138907	ERN1	ARF1	HIST	PLD2	ARF1->PLD2	ERN1->HIST	0.9223969510640428	braak
GPNMB:LGALS3->CD163:ENG	0.0040346584853356	0.0023989960505949	1.68181122446407	0.0926054514755143	GPNMB	LGALS3	CD163	ENG	LGALS3->ENG	GPNMB->CD163	0.3389920769164281	braak
FRMD4A:LAMA2->GPNMB:RPSA	0.0040342853045732	0.0017537158209319	2.30042134331055	0.0214243607910816	FRMD4A	LAMA2	GPNMB	RPSA	LAMA2->RPSA	FRMD4A->GPNMB	0.1521520691525306	braak
PICALM:NECTIN3->CCL3:PVR	0.0040321977969677	0.0081564743783935	0.494355478838869	0.621055150466088	PICALM	NECTIN3	CCL3	PVR	NECTIN3->PVR	PICALM->CCL3	0.8822590533842395	braak
IFI44L:SIRPA->HIST:CD47	0.0040319922905683	0.0026302635409623	1.53292330892939	0.125294752005133	IFI44L	SIRPA	HIST	CD47	SIRPA->CD47	IFI44L->HIST	0.8287699347033433	braak
HIST:CD47->IFI44L:SIRPA	0.0040319922905683	0.0026302635409623	1.53292330892939	0.125294752005133	HIST	CD47	IFI44L	SIRPA	CD47->SIRPA	HIST->IFI44L	0.8904950651584783	braak
HIST:HLA-DMB->TMEM163:CD4	0.0040319650102037	0.0042735971266822	0.943459313239922	0.345446016998015	HIST	HLA-DMB	TMEM163	CD4	HLA-DMB->CD4	HIST->TMEM163	0.9298614633259368	braak
MKI67:MMP2->GPNMB:PECAM1	0.0040304567888739	0.0065572827744429	0.614653497113569	0.538783576618614	MKI67	MMP2	GPNMB	PECAM1	MMP2->PECAM1	MKI67->GPNMB	0.905934022799926	braak
CD163:C3->TMEM163:CD46	0.0040300907913139	0.0095040948356437	0.424037308234726	0.671538604860273	CD163	C3	TMEM163	CD46	C3->CD46	CD163->TMEM163	0.9556116972159728	braak
PICALM:TGFB1->PICALM:ACVR1_TGFBR2	0.0040294769008701	0.0029058910027134	1.38665796380787	0.165546084377106	PICALM	TGFB1	PICALM	ACVR1_TGFBR2	TGFB1->ACVR1_TGFBR2	PICALM->PICALM	0.6550437257555086	braak
FRMD4A:APP->ERN1:NCSTN	0.0040288522249258	0.00785795944904	0.512709724586078	0.608154386228744	FRMD4A	APP	ERN1	NCSTN	APP->NCSTN	FRMD4A->ERN1	0.860977160876994	braak
PICALM:GNAI2->CD163:ADCY7	0.0040286346542426	0.0072198947908228	0.557990770082057	0.576850686878198	PICALM	GNAI2	CD163	ADCY7	GNAI2->ADCY7	PICALM->CD163	0.8625635662724151	braak
HIF1A:HLA-DPA1->PICALM:CD4	0.0040285674804826	0.0042679287633385	0.94391628911148	0.345212427356909	HIF1A	HLA-DPA1	PICALM	CD4	HLA-DPA1->CD4	HIF1A->PICALM	0.7088132054347245	braak
HIST:TNFSF10->CCL3:TNFRSF10A	0.0040283510958022	0.0018369678109866	2.19293504856708	0.0283120590776727	HIST	TNFSF10	CCL3	TNFRSF10A	TNFSF10->TNFRSF10A	HIST->CCL3	0.6198723100446628	braak
HIST:TIMP2->MKI67:ITGB1	0.0040282598618022	0.0032672393518222	1.23292462780712	0.217603886082906	HIST	TIMP2	MKI67	ITGB1	TIMP2->ITGB1	HIST->MKI67	0.8851722699909655	braak
PICALM:C1QB->CCL3:C1QBP	0.0040280473793013	0.0263464719687209	0.152887543504252	0.878486959263872	PICALM	C1QB	CCL3	C1QBP	C1QB->C1QBP	PICALM->CCL3	0.9904906886949516	braak
HIST:HLA-DMB->IFI44L:CD4	0.0040277651759467	0.0033560943362156	1.20013467216432	0.230087041756985	HIST	HLA-DMB	IFI44L	CD4	HLA-DMB->CD4	HIST->IFI44L	0.8904950651584783	braak
AIF1:ADAM17->TMEM163:NOTCH1	0.0040263138485307	0.0020246817334837	1.98861568311924	0.0467436389968479	AIF1	ADAM17	TMEM163	NOTCH1	ADAM17->NOTCH1	AIF1->TMEM163	0.7212918640634643	braak
HSPA1A:CCL3->IFI44L:CCR5	0.0040254199275837	0.0031524056351698	1.27693590021349	0.201624878384915	HSPA1A	CCL3	IFI44L	CCR5	CCL3->CCR5	HSPA1A->IFI44L	0.7954008963808573	braak
HIST:CD59->AIF1:STAB1	0.0040245615648529	0.006923631374351	0.581279006239716	0.561052427364283	HIST	CD59	AIF1	STAB1	CD59->STAB1	HIST->AIF1	0.9097534998870828	braak
HIF1A:VCAN->MKI67:ITGB1	0.0040237330882727	0.0040865541914194	0.984627365696359	0.324807142534249	HIF1A	VCAN	MKI67	ITGB1	VCAN->ITGB1	HIF1A->MKI67	0.7735340236425123	braak
CD163:ADAM17->MKI67:IL6R	0.0040236813161636	0.0031874402706308	1.26235504810486	0.206821056731715	CD163	ADAM17	MKI67	IL6R	ADAM17->IL6R	CD163->MKI67	0.8641296767948545	braak
ERN1:CALR->IFI44L:TSHR	0.0040235571500815	0.0020078172773204	2.00394587472185	0.045075858672406	ERN1	CALR	IFI44L	TSHR	CALR->TSHR	ERN1->IFI44L	0.4505870852122827	braak
PICALM:WNT5B->PICALM:FZD2_LRP6	0.0040230664585466	0.0027290743557626	1.47415054853735	0.140441061053203	PICALM	WNT5B	PICALM	FZD2_LRP6	WNT5B->FZD2_LRP6	PICALM->PICALM	0.6005416199099952	braak
HIF1A:HLA-DMB->FRMD4A:CD4	0.0040230368905701	0.0049803220837955	0.80778648908267	0.4192135042476	HIF1A	HLA-DMB	FRMD4A	CD4	HLA-DMB->CD4	HIF1A->FRMD4A	0.8347023675514013	braak
MKI67:TNF->HIF1A:TRADD	0.0040228085446928	0.0027764553524137	1.44890085885785	0.147365271280495	MKI67	TNF	HIF1A	TRADD	TNF->TRADD	MKI67->HIF1A	0.8512237287778912	braak
HSPA1A:TGFB1->HIST:SMAD3	0.0040225438482995	0.0032344182434385	1.24366842675951	0.213621620838029	HSPA1A	TGFB1	HIST	SMAD3	TGFB1->SMAD3	HSPA1A->HIST	0.999999999995261	braak
HIST:TIMP2->HIST:ITGB1	0.0040222119614599	0.0056385560041424	0.713340784148449	0.475634906094327	HIST	TIMP2	HIST	ITGB1	TIMP2->ITGB1	HIST->HIST	0.9428562018885231	braak
TMEM163:LIPC->PICALM:LRP1	0.0040215176837422	0.0034864685817699	1.15346448402545	0.24871978707048	TMEM163	LIPC	PICALM	LRP1	LIPC->LRP1	TMEM163->PICALM	0.923971983727837	braak
MKI67:TNF->TMEM163:FAS	0.0040211933606265	0.0038974128585227	1.0317596586754	0.302184721899002	MKI67	TNF	TMEM163	FAS	TNF->FAS	MKI67->TMEM163	0.8996791585003251	braak
CCL3:GHRL->IFI44L:PTGIR	0.0040204393885641	0.0062007144633902	0.648383248785488	0.516737101996263	CCL3	GHRL	IFI44L	PTGIR	GHRL->PTGIR	CCL3->IFI44L	0.945550455260356	braak
TMEM163:NTN1->CCL3:UNC5B	0.0040193740252421	0.002376491094355	1.69130615923175	0.0907783442967668	TMEM163	NTN1	CCL3	UNC5B	NTN1->UNC5B	TMEM163->CCL3	0.6190283292732265	braak
HIST:APP->GPNMB:LRP6	0.0040191039399758	0.0021710597312645	1.85121757918416	0.0641382577511973	HIST	APP	GPNMB	LRP6	APP->LRP6	HIST->GPNMB	0.3482209940821449	braak
TMEM163:GRN->HIF1A:TNFRSF1B	0.0040183012001313	0.0056268672501636	0.714127599156446	0.47514828122004	TMEM163	GRN	HIF1A	TNFRSF1B	GRN->TNFRSF1B	TMEM163->HIF1A	0.8776079797983456	braak
GPNMB:VCL->PICALM:ITGB5	0.004017505727517	0.0023225364248361	1.72979234450561	0.0836673827120353	GPNMB	VCL	PICALM	ITGB5	VCL->ITGB5	GPNMB->PICALM	0.2637983360802995	braak
ERN1:SHBG->PICALM:SLC37A1	0.0040173867815702	0.0019582654279734	2.05150268405021	0.0402180185178448	ERN1	SHBG	PICALM	SLC37A1	SHBG->SLC37A1	ERN1->PICALM	0.4462902700044714	braak
MKI67:ADAM10->CCL3:AXL	0.0040171212335318	0.0024885498341986	1.61424182804258	0.106474982472505	MKI67	ADAM10	CCL3	AXL	ADAM10->AXL	MKI67->CCL3	0.5698195683580397	braak
CD163:TGFB1->MKI67:ITGB1	0.0040164647258459	0.0033608072546246	1.19508928110025	0.232052149452439	CD163	TGFB1	MKI67	ITGB1	TGFB1->ITGB1	CD163->MKI67	0.8641296767948545	braak
MKI67:CXCL12->ERN1:ITGB1	0.0040144105511489	0.0031658849056322	1.26802163401681	0.204790224883992	MKI67	CXCL12	ERN1	ITGB1	CXCL12->ITGB1	MKI67->ERN1	0.9914705276979838	braak
GPNMB:LGALS9->HIST:HAVCR2	0.004013230133791	0.0044207612109751	0.907814275022962	0.363976355069261	GPNMB	LGALS9	HIST	HAVCR2	LGALS9->HAVCR2	GPNMB->HIST	0.7463938043652206	braak
PICALM:LGALS1->GPNMB:CD69	0.0040129830850177	0.0070719171896878	0.567453347851622	0.570406213792568	PICALM	LGALS1	GPNMB	CD69	LGALS1->CD69	PICALM->GPNMB	0.7851809329333223	braak
HIF1A:GNAI2->GPNMB:TSHR	0.0040125981469252	0.0019746988568065	2.03200509945823	0.0421531397018391	HIF1A	GNAI2	GPNMB	TSHR	GNAI2->TSHR	HIF1A->GPNMB	0.3307496191454908	braak
HIST:APOE->HSPA1A:LDLR	0.004011134960402	0.0041201880352168	0.973532015072441	0.330288956559923	HIST	APOE	HSPA1A	LDLR	APOE->LDLR	HIST->HSPA1A	0.8825574847825108	braak
IFI44L:SPP1->HSPA1A:ITGAV_ITGB1	0.0040109101020654	0.0042832110060317	0.936425988917465	0.349053902200498	IFI44L	SPP1	HSPA1A	ITGAV_ITGB1	SPP1->ITGAV_ITGB1	IFI44L->HSPA1A	0.8339135888718742	braak
TMEM163:HLA-DQA1->CD163:CD4	0.0040100425969758	0.0018864507475706	2.12570755008569	0.0335276178903412	TMEM163	HLA-DQA1	CD163	CD4	HLA-DQA1->CD4	TMEM163->CD163	0.7187451059684342	braak
HIST:ITGB2->HIF1A:CD226	0.0040093274233167	0.0023527149201046	1.70412802208034	0.088357172516854	HIST	ITGB2	HIF1A	CD226	ITGB2->CD226	HIST->HIF1A	0.6487276613737438	braak
HIST:HLA-B->PICALM:CANX	0.0040092240090168	0.0040236011411806	0.996426799859278	0.319042816934095	HIST	HLA-B	PICALM	CANX	HLA-B->CANX	HIST->PICALM	0.8197841930432442	braak
HSPA1A:VEGFA->CD163:ITGA9	0.0040089395600667	0.0045282672666377	0.885314254660457	0.375987163931455	HSPA1A	VEGFA	CD163	ITGA9	VEGFA->ITGA9	HSPA1A->CD163	0.9014480865259688	braak
GPNMB:F11R->HIF1A:ITGAL_ITGB2	0.0040088561495808	0.0016046716417175	2.49824078980417	0.012481138365919	GPNMB	F11R	HIF1A	ITGAL_ITGB2	F11R->ITGAL_ITGB2	GPNMB->HIF1A	0.1674126312333525	braak
HIST:CALM3->GPNMB:PDE1B	0.0040087149291073	0.0020447156332265	1.960524419125	0.0499345266921103	HIST	CALM3	GPNMB	PDE1B	CALM3->PDE1B	HIST->GPNMB	0.3133896749347059	braak
AIF1:IL15RA->ERN1:AXL	0.0040070007189395	0.0058391800086853	0.686226612808555	0.492570218307221	AIF1	IL15RA	ERN1	AXL	IL15RA->AXL	AIF1->ERN1	0.9667073632556424	braak
GPNMB:AFDN->GPNMB:EPHB2	0.0040066127493837	0.0046763940458683	0.856773982278857	0.391569807228686	GPNMB	AFDN	GPNMB	EPHB2	AFDN->EPHB2	GPNMB->GPNMB	0.7312173392974439	braak
FRMD4A:TXLNA->GPNMB:STX4	0.0040054635675374	0.0019318131521199	2.07342183333928	0.0381330387576751	FRMD4A	TXLNA	GPNMB	STX4	TXLNA->STX4	FRMD4A->GPNMB	0.2038097728978631	braak
IFI44L:S100A10->HIST:CFTR	0.0040043955096923	0.0027525016306678	1.45482039504579	0.145718990413021	IFI44L	S100A10	HIST	CFTR	S100A10->CFTR	IFI44L->HIST	0.8287699347033433	braak
IFI44L:HRAS->FRMD4A:INSR	0.004004348286818	0.0038740301641515	1.03363890242064	0.301305005601019	IFI44L	HRAS	FRMD4A	INSR	HRAS->INSR	IFI44L->FRMD4A	0.9681684464824244	braak
PICALM:TIMP2->GPNMB:CD44	0.0040037631835344	0.0025034320623343	1.5993097011792	0.109751805029106	PICALM	TIMP2	GPNMB	CD44	TIMP2->CD44	PICALM->GPNMB	0.306013856375272	braak
ERN1:APP->IFI44L:LRP6	0.0040031078448862	0.0146362399592909	0.273506573820904	0.784463839745071	ERN1	APP	IFI44L	LRP6	APP->LRP6	ERN1->IFI44L	0.999999999946216	braak
PICALM:HLA-DPB1->IFI44L:CD4	0.0040028427370953	0.0038164222513233	1.04884692350469	0.294248577080332	PICALM	HLA-DPB1	IFI44L	CD4	HLA-DPB1->CD4	PICALM->IFI44L	0.9569332359163624	braak
AIF1:TIMP2->GPNMB:ITGB1	0.0040017606300957	0.0041497134341435	0.964346259953656	0.334872355427359	AIF1	TIMP2	GPNMB	ITGB1	TIMP2->ITGB1	AIF1->GPNMB	0.9620581995656264	braak
PICALM:TGS1->CD163:RXRA	0.0040005224754684	0.0040328615989884	0.991981097608672	0.321206746332882	PICALM	TGS1	CD163	RXRA	TGS1->RXRA	PICALM->CD163	0.77527415112491	braak
AIF1:ADAM10->CD163:NOTCH2	0.0039991491953179	0.0080191287258461	0.498701209575104	0.617989892351559	AIF1	ADAM10	CD163	NOTCH2	ADAM10->NOTCH2	AIF1->CD163	0.9705346128087315	braak
AIF1:TIMP1->HIST:CD63	0.0039982825528297	0.0152850469543366	0.261581306539291	0.793644257550082	AIF1	TIMP1	HIST	CD63	TIMP1->CD63	AIF1->HIST	0.9302551543414896	braak
GPNMB:MELTF->IFI44L:TFRC	0.0039981196394326	0.0058262785097612	0.686221853750096	0.492573218890344	GPNMB	MELTF	IFI44L	TFRC	MELTF->TFRC	GPNMB->IFI44L	0.9473772252961792	braak
CD163:C5->HIST:C5AR2	0.0039977558159223	0.0021848741490811	1.82974191790573	0.0672885396206578	CD163	C5	HIST	C5AR2	C5->C5AR2	CD163->HIST	0.6586512820560542	braak
GPNMB:HGF->FRMD4A:ITGB1	0.0039967326761775	0.0025268285465741	1.58171898192155	0.11371373741534	GPNMB	HGF	FRMD4A	ITGB1	HGF->ITGB1	GPNMB->FRMD4A	0.3947304448210653	braak
HIST:SELPLG->PICALM:ITGB2	0.0039959359256277	0.002107775791181	1.89580691757953	0.0579855808226619	HIST	SELPLG	PICALM	ITGB2	SELPLG->ITGB2	HIST->PICALM	0.594030061316603	braak
CCL3:APP->TMEM163:FPR2	0.00399554642736	0.0021149010299546	1.88923565252869	0.0588602594428228	CCL3	APP	TMEM163	FPR2	APP->FPR2	CCL3->TMEM163	0.5221198088584745	braak
ERN1:CD14->IFI44L:TLR1	0.0039954650583137	0.017294900246392	0.231019838298706	0.817299390125481	ERN1	CD14	IFI44L	TLR1	CD14->TLR1	ERN1->IFI44L	0.999999999946216	braak
CD163:F13A1->HSPA1A:ITGA4	0.0039954003174196	0.0057776507205161	0.691526800544064	0.48923454444851	CD163	F13A1	HSPA1A	ITGA4	F13A1->ITGA4	CD163->HSPA1A	0.9586345131176384	braak
GPNMB:COPA->FRMD4A:P2RY6	0.0039952438753335	0.0029004802923155	1.37744217256652	0.16837558184949	GPNMB	COPA	FRMD4A	P2RY6	COPA->P2RY6	GPNMB->FRMD4A	0.4843555178543012	braak
AIF1:S100A4->IFI44L:CCR5	0.0039932322650021	0.0048856453404542	0.817339775349065	0.413734282135936	AIF1	S100A4	IFI44L	CCR5	S100A4->CCR5	AIF1->IFI44L	0.8663002616297847	braak
FRMD4A:ARF1->CD163:INSR	0.0039929861114216	0.0027435871598848	1.45538883174725	0.145561646504732	FRMD4A	ARF1	CD163	INSR	ARF1->INSR	FRMD4A->CD163	0.7875924801952464	braak
FRMD4A:APP->CD163:NOTCH2	0.0039927807245288	0.0046216457000957	0.863930509525251	0.38762606553425	FRMD4A	APP	CD163	NOTCH2	APP->NOTCH2	FRMD4A->CD163	0.8897349677256053	braak
TMEM163:LGALS3BP->CCL3:ITGB1	0.0039907411145095	0.002700365150454	1.47785239853153	0.139447289735541	TMEM163	LGALS3BP	CCL3	ITGB1	LGALS3BP->ITGB1	TMEM163->CCL3	0.6190283292732265	braak
ERN1:ADAM10->MKI67:IL6R	0.0039900467803149	0.0026933997166177	1.48141649963694	0.138495620643387	ERN1	ADAM10	MKI67	IL6R	ADAM10->IL6R	ERN1->MKI67	0.952786965447056	braak
AIF1:APOE->CD163:LRP6	0.0039899746040749	0.0035661326313415	1.11885199361583	0.263203286099014	AIF1	APOE	CD163	LRP6	APOE->LRP6	AIF1->CD163	0.9306205329361366	braak
GPNMB:C5->FRMD4A:C5AR2	0.0039896909863512	0.001525040804407	2.61612081120828	0.0088935084374704	GPNMB	C5	FRMD4A	C5AR2	C5->C5AR2	GPNMB->FRMD4A	0.0942399841444232	braak
HSPA1A:VEGFA->ERN1:EPHB2	0.0039894012659558	0.0064175788152943	0.62163650510194	0.534180911365423	HSPA1A	VEGFA	ERN1	EPHB2	VEGFA->EPHB2	HSPA1A->ERN1	0.9054089216960464	braak
HIF1A:MMP2->CCL3:FGFR1	0.0039876172694102	0.0126661701871149	0.31482422946336	0.752895114051143	HIF1A	MMP2	CCL3	FGFR1	MMP2->FGFR1	HIF1A->CCL3	0.9869545261607962	braak
PICALM:HSPA8->FRMD4A:ADRB2	0.0039871852857954	0.0035441663911116	1.12499946272129	0.260589261947309	PICALM	HSPA8	FRMD4A	ADRB2	HSPA8->ADRB2	PICALM->FRMD4A	0.8390974234703351	braak
HIF1A:VCAN->IFI44L:TLR2	0.0039870439852325	0.0040223364626828	0.991225876358762	0.321575297908135	HIF1A	VCAN	IFI44L	TLR2	VCAN->TLR2	HIF1A->IFI44L	0.9185732219757928	braak
FRMD4A:GNAI2->GPNMB:FPR1	0.003985309359549	0.0022183842899949	1.79649187813085	0.0724163232649615	FRMD4A	GNAI2	GPNMB	FPR1	GNAI2->FPR1	FRMD4A->GPNMB	0.3001171668574326	braak
MKI67:CALM3->HIST:KCNQ1	0.0039847183727626	0.0037201924713155	1.07110543432545	0.284122025012911	MKI67	CALM3	HIST	KCNQ1	CALM3->KCNQ1	MKI67->HIST	0.8904270339867464	braak
GPNMB:PDCD1LG2->CCL3:RGMB	0.0039845824305656	0.0149064586411305	0.267305771712353	0.789233743222298	GPNMB	PDCD1LG2	CCL3	RGMB	PDCD1LG2->RGMB	GPNMB->CCL3	0.9618426823192938	braak
MKI67:CCL2->HIF1A:CCR1	0.003983988162654	0.0051759366357748	0.769713472749589	0.441469876392965	MKI67	CCL2	HIF1A	CCR1	CCL2->CCR1	MKI67->HIF1A	0.9171174142892702	braak
HIST:RPS19->IFI44L:C5AR1	0.0039828518119414	0.0019050910344936	2.09063595378273	0.0365607102169006	HIST	RPS19	IFI44L	C5AR1	RPS19->C5AR1	HIST->IFI44L	0.8904950651584783	braak
AIF1:PDGFB->CD163:ITGAV	0.0039815934650341	0.0039383085129732	1.01099074689509	0.312020858518141	AIF1	PDGFB	CD163	ITGAV	PDGFB->ITGAV	AIF1->CD163	0.9314291749057928	braak
HIF1A:APP->AIF1:NOTCH2	0.0039812345792305	0.0032690877040395	1.21784269486285	0.223283756257493	HIF1A	APP	AIF1	NOTCH2	APP->NOTCH2	HIF1A->AIF1	0.8882832363829942	braak
HSPA1A:POMC->HSPA1A:OPRM1	0.0039806169769712	0.0036567590864994	1.08856418561112	0.276346117471021	HSPA1A	POMC	HSPA1A	OPRM1	POMC->OPRM1	HSPA1A->HSPA1A	0.891589581590194	braak
IFI44L:RPS19->CD163:C5AR1	0.0039805840177281	0.0039251188328868	1.01413082946091	0.310520328970926	IFI44L	RPS19	CD163	C5AR1	RPS19->C5AR1	IFI44L->CD163	0.8672096430143177	braak
IFI44L:BSG->HSPA1A:SLC16A1	0.003980346326037	0.0076761714194664	0.518532756569642	0.604086611648411	IFI44L	BSG	HSPA1A	SLC16A1	BSG->SLC16A1	IFI44L->HSPA1A	0.8636530380207056	braak
FRMD4A:PLAU->HSPA1A:ITGA5	0.0039791524870743	0.0182757279699856	0.217728809140154	0.82764041567782	FRMD4A	PLAU	HSPA1A	ITGA5	PLAU->ITGA5	FRMD4A->HSPA1A	0.9373086432671274	braak
MKI67:SERPINF1->HIST:PLXDC2	0.0039778840576347	0.0043585215952489	0.91266819968746	0.361417073682387	MKI67	SERPINF1	HIST	PLXDC2	SERPINF1->PLXDC2	MKI67->HIST	0.8904270339867464	braak
CD163:IL16->FRMD4A:CD4	0.0039778578067642	0.0024905550925882	1.59717719901163	0.110226213723572	CD163	IL16	FRMD4A	CD4	IL16->CD4	CD163->FRMD4A	0.7941940014441983	braak
GPNMB:CALM3->CD163:PDE1B	0.0039774594811298	0.0023840169929371	1.66838554125805	0.095239216640603	GPNMB	CALM3	CD163	PDE1B	CALM3->PDE1B	GPNMB->CD163	0.3421838218719745	braak
HIST:WNT5A->PICALM:RYK	0.0039773421150004	0.0029909949601192	1.32977225573191	0.183593319717225	HIST	WNT5A	PICALM	RYK	WNT5A->RYK	HIST->PICALM	0.6994753751209978	braak
MKI67:PDGFC->HIF1A:FLT1	0.0039769497506021	0.0029795799898759	1.33473501772569	0.1819630882558	MKI67	PDGFC	HIF1A	FLT1	PDGFC->FLT1	MKI67->HIF1A	0.8512237287778912	braak
AIF1:ADAM10->GPNMB:CD44	0.0039767276233564	0.0045247835237802	0.878876879403523	0.379468036003284	AIF1	ADAM10	GPNMB	CD44	ADAM10->CD44	AIF1->GPNMB	0.9620581995656264	braak
MKI67:CP->HSPA1A:SLC40A1	0.0039762226775344	0.0029008228294022	1.37072234720168	0.170461525737042	MKI67	CP	HSPA1A	SLC40A1	CP->SLC40A1	MKI67->HSPA1A	0.7859620848948299	braak
AIF1:WNT5A->ERN1:LRP6	0.0039758844621726	0.0054004618463711	0.736211934326369	0.461601730461775	AIF1	WNT5A	ERN1	LRP6	WNT5A->LRP6	AIF1->ERN1	0.9667073632556424	braak
MKI67:MFGE8->CCL3:ITGB5	0.0039738153828785	0.0108486732217879	0.366295057620293	0.714144917169299	MKI67	MFGE8	CCL3	ITGB5	MFGE8->ITGB5	MKI67->CCL3	0.999999999990423	braak
CD163:SPP1->HIST:ITGA5_ITGB1	0.0039733827934338	0.0020634879983257	1.92556622411074	0.0541585595100953	CD163	SPP1	HIST	ITGA5_ITGB1	SPP1->ITGA5_ITGB1	CD163->HIST	0.6125934842364112	braak
CD163:SERPINF1->CD163:PLXDC1	0.0039729430776033	0.0020391044003298	1.94837649164049	0.0513699305916031	CD163	SERPINF1	CD163	PLXDC1	SERPINF1->PLXDC1	CD163->CD163	0.6271428145118346	braak
CD163:TXLNA->CD163:STX3	0.0039729330682702	0.0042654413123139	0.931423685704147	0.351634443446709	CD163	TXLNA	CD163	STX3	TXLNA->STX3	CD163->CD163	0.9129830136789836	braak
GPNMB:TGFB2->CCL3:ENG	0.0039720028415213	0.0082869279716999	0.479309444354517	0.631718504371875	GPNMB	TGFB2	CCL3	ENG	TGFB2->ENG	GPNMB->CCL3	0.9530104303660396	braak
ERN1:NECTIN2->AIF1:CD226	0.0039693671438512	0.0078410107708052	0.506231563745652	0.612694099405547	ERN1	NECTIN2	AIF1	CD226	NECTIN2->CD226	ERN1->AIF1	0.98332467607835	braak
CD163:CP->HIF1A:SLC40A1	0.0039684582242861	0.0016141360383817	2.45856491021949	0.013949355728719	CD163	CP	HIF1A	SLC40A1	CP->SLC40A1	CD163->HIF1A	0.285753194894155	braak
HIF1A:PROS1->FRMD4A:AXL	0.0039682364631376	0.0017600961145723	2.25455668601479	0.0241611687946559	HIF1A	PROS1	FRMD4A	AXL	PROS1->AXL	HIF1A->FRMD4A	0.7077060826084073	braak
CD163:ADAM17->ERN1:NOTCH1	0.0039671032649978	0.0052722211137933	0.752453886013811	0.451778151522046	CD163	ADAM17	ERN1	NOTCH1	ADAM17->NOTCH1	CD163->ERN1	0.9332866306637948	braak
MKI67:MDK->HIST:ITGA6_ITGB1	0.0039658552930684	0.0109879495495274	0.360927694033596	0.718153500220872	MKI67	MDK	HIST	ITGA6_ITGB1	MDK->ITGA6_ITGB1	MKI67->HIST	0.9588865692020552	braak
HIF1A:F13A1->MKI67:ITGA9	0.0039654458237932	0.0043468438537142	0.912258631145659	0.361632586022903	HIF1A	F13A1	MKI67	ITGA9	F13A1->ITGA9	HIF1A->MKI67	0.7735340236425123	braak
IFI44L:JAG2->MKI67:NOTCH1	0.0039649715996879	0.0062173445178789	0.637727503805859	0.523651078517238	IFI44L	JAG2	MKI67	NOTCH1	JAG2->NOTCH1	IFI44L->MKI67	0.7109273908851732	braak
HIST:APP->ERN1:LRP10	0.0039648166386637	0.0048752885789606	0.813247580004578	0.416076124859267	HIST	APP	ERN1	LRP10	APP->LRP10	HIST->ERN1	0.9434158056351024	braak
MKI67:ADAM17->ERN1:NOTCH1	0.0039645929834075	0.0033625788186699	1.1790334731769	0.238384847223761	MKI67	ADAM17	ERN1	NOTCH1	ADAM17->NOTCH1	MKI67->ERN1	0.9914705276979838	braak
GPNMB:YBX1->GPNMB:NOTCH1	0.0039631404853722	0.0027687668225554	1.43137387124368	0.152323092734429	GPNMB	YBX1	GPNMB	NOTCH1	YBX1->NOTCH1	GPNMB->GPNMB	0.4838087055771742	braak
GPNMB:SLIT2->PICALM:PLXNA1	0.0039625925785147	0.0037964356181501	1.04376656871783	0.296593402485087	GPNMB	SLIT2	PICALM	PLXNA1	SLIT2->PLXNA1	GPNMB->PICALM	0.5998772862676808	braak
AIF1:HMGB1->AIF1:CD163	0.0039623114486759	0.0077807045138746	0.509248415951312	0.610578110249927	AIF1	HMGB1	AIF1	CD163	HMGB1->CD163	AIF1->AIF1	0.9006015089399497	braak
CCL3:EFNB2->CD163:PECAM1	0.0039618995020171	0.008132667798925	0.48715865445049	0.626145902827692	CCL3	EFNB2	CD163	PECAM1	EFNB2->PECAM1	CCL3->CD163	0.877703305299673	braak
HIST:C3->HIST:NRP1	0.0039611345537029	0.0133853533493995	0.29593051825417	0.76728314413678	HIST	C3	HIST	NRP1	C3->NRP1	HIST->HIST	0.9918809576108976	braak
HIF1A:GRN->IFI44L:SORT1	0.0039609197029987	0.0035194246414544	1.12544523793577	0.260400410483125	HIF1A	GRN	IFI44L	SORT1	GRN->SORT1	HIF1A->IFI44L	0.9144478232497244	braak
GPNMB:GAS6->HSPA1A:AXL	0.003960709136029	0.003011331069205	1.31526857891274	0.188419654215678	GPNMB	GAS6	HSPA1A	AXL	GAS6->AXL	GPNMB->HSPA1A	0.941949866943466	braak
GPNMB:ADAM17->ERN1:NOTCH1	0.0039604377130082	0.0061760318514977	0.641259275897005	0.521354243269539	GPNMB	ADAM17	ERN1	NOTCH1	ADAM17->NOTCH1	GPNMB->ERN1	0.971490946781258	braak
PICALM:ADAM10->HIF1A:TREM2	0.0039603760095169	0.002941893580127	1.34619961655647	0.178238148711192	PICALM	ADAM10	HIF1A	TREM2	ADAM10->TREM2	PICALM->HIF1A	0.5867970220556776	braak
IFI44L:APOE->HIF1A:LRP8	0.0039601536906925	0.0017180535072189	2.30502348969506	0.021165257896409	IFI44L	APOE	HIF1A	LRP8	APOE->LRP8	IFI44L->HIF1A	0.9109553230047428	braak
GPNMB:CALR->GPNMB:TSHR	0.0039594152469313	0.0023539908426108	1.68200112560336	0.0925686216469178	GPNMB	CALR	GPNMB	TSHR	CALR->TSHR	GPNMB->GPNMB	0.3577228090762246	braak
FRMD4A:NAMPT->GPNMB:INSR	0.0039593475295218	0.0017174681023055	2.30533977557242	0.0211475515351992	FRMD4A	NAMPT	GPNMB	INSR	NAMPT->INSR	FRMD4A->GPNMB	0.1521520691525306	braak
HIF1A:GNAS->HIST:ADCY9	0.0039590036952854	0.001761574330178	2.24742358438281	0.0246129691567098	HIF1A	GNAS	HIST	ADCY9	GNAS->ADCY9	HIF1A->HIST	0.6240092864657303	braak
TMEM163:TF->HIST:TFRC	0.003958823532498	0.002670953877642	1.48217592435286	0.138293490884265	TMEM163	TF	HIST	TFRC	TF->TFRC	TMEM163->HIST	0.9670443965695226	braak
ERN1:B2M->CCL3:LILRB1	0.0039583128475123	0.056855648902446	0.0696203969864823	0.944495801883482	ERN1	B2M	CCL3	LILRB1	B2M->LILRB1	ERN1->CCL3	0.999999999932702	braak
PICALM:ITGB2->PICALM:CD226	0.0039583121991402	0.0032554638667698	1.2158980597342	0.224023757310712	PICALM	ITGB2	PICALM	CD226	ITGB2->CD226	PICALM->PICALM	0.7343056863609606	braak
HIST:APOE->IFI44L:LRP6	0.0039578069095525	0.0023722406551224	1.66838339146004	0.0952396431286975	HIST	APOE	IFI44L	LRP6	APOE->LRP6	HIST->IFI44L	0.8904950651584783	braak
HIST:ADAM17->TMEM163:IL6R	0.0039572605042542	0.0052464553069007	0.754273175461774	0.450685206077287	HIST	ADAM17	TMEM163	IL6R	ADAM17->IL6R	HIST->TMEM163	0.9298614633259368	braak
HIST:APP->IFI44L:NOTCH2	0.0039568729087466	0.0030908826296087	1.28017572419034	0.200483341564445	HIST	APP	IFI44L	NOTCH2	APP->NOTCH2	HIST->IFI44L	0.8904950651584783	braak
FRMD4A:YBX1->ERN1:NOTCH1	0.0039568051730973	0.0035561732861637	1.11265814534191	0.265855277783888	FRMD4A	YBX1	ERN1	NOTCH1	YBX1->NOTCH1	FRMD4A->ERN1	0.8507750413473169	braak
TMEM163:GNAS->CD163:TSHR	0.0039563986414217	0.0028652163969144	1.38083763784208	0.167328888043167	TMEM163	GNAS	CD163	TSHR	GNAS->TSHR	TMEM163->CD163	0.777493735830197	braak
HSPA1A:HEBP1->HSPA1A:FPR3	0.003955910297807	0.0030203761164473	1.30974095453387	0.190283483863404	HSPA1A	HEBP1	HSPA1A	FPR3	HEBP1->FPR3	HSPA1A->HSPA1A	0.891589581590194	braak
TMEM163:LGALS9->HIST:CD47	0.0039557641376461	0.0016331940564081	2.42210294736565	0.0154309783718359	TMEM163	LGALS9	HIST	CD47	LGALS9->CD47	TMEM163->HIST	0.9670443965695226	braak
MKI67:TOR2A->HIST:ATP5F1B	0.0039550000707331	0.0041947693883642	0.942840882195776	0.345762297121917	MKI67	TOR2A	HIST	ATP5F1B	TOR2A->ATP5F1B	MKI67->HIST	0.8904270339867464	braak
FRMD4A:PSAP->FRMD4A:SORT1	0.0039546297843887	0.0263718891848143	0.149956256704806	0.880799127024368	FRMD4A	PSAP	FRMD4A	SORT1	PSAP->SORT1	FRMD4A->FRMD4A	0.9754823063576252	braak
HSPA1A:SPON1->CD163:APP	0.0039526233798458	0.0023913021933706	1.65291672077397	0.0983478136408139	HSPA1A	SPON1	CD163	APP	SPON1->APP	HSPA1A->CD163	0.9014480865259688	braak
CD163:CD14->CD163:ITGA4	0.0039522893025737	0.0035477898955387	1.11401447632051	0.265272976305083	CD163	CD14	CD163	ITGA4	CD14->ITGA4	CD163->CD163	0.849145625874027	braak
PICALM:TGFB1->PICALM:ACVR1_TGFBR1_TGFBR2	0.0039508431024937	0.002894983569745	1.36472038866934	0.17234094893856	PICALM	TGFB1	PICALM	ACVR1_TGFBR1_TGFBR2	TGFB1->ACVR1_TGFBR1_TGFBR2	PICALM->PICALM	0.6710621020616495	braak
PICALM:WNT2B->IFI44L:FZD8_LRP6	0.0039507636352056	0.006093556269306	0.648351054885002	0.516757919531551	PICALM	WNT2B	IFI44L	FZD8_LRP6	WNT2B->FZD8_LRP6	PICALM->IFI44L	0.9815827237299524	braak
PICALM:APOE->CD163:LRP6	0.0039498313683669	0.0034561114136463	1.14285417789806	0.253099140175491	PICALM	APOE	CD163	LRP6	APOE->LRP6	PICALM->CD163	0.7513456068786295	braak
MKI67:CALR->HIF1A:ITGAV	0.0039497845951787	0.0031806158434088	1.24183013279134	0.214299242469917	MKI67	CALR	HIF1A	ITGAV	CALR->ITGAV	MKI67->HIF1A	0.8512237287778912	braak
IFI44L:F13A1->ERN1:ITGB1	0.0039493848486206	0.0049515110778128	0.797612039346419	0.425095662290792	IFI44L	F13A1	ERN1	ITGB1	F13A1->ITGB1	IFI44L->ERN1	0.8952772281578801	braak
ERN1:GNAI2->IFI44L:OPRM1	0.003948890180733	0.0060668596567872	0.650895257864631	0.51511410282393	ERN1	GNAI2	IFI44L	OPRM1	GNAI2->OPRM1	ERN1->IFI44L	0.907907396054726	braak
HIF1A:HSP90AA1->HIST:CFTR	0.0039484543555914	0.0019556283624161	2.01902080756958	0.0434850568787022	HIF1A	HSP90AA1	HIST	CFTR	HSP90AA1->CFTR	HIF1A->HIST	0.6240092864657303	braak
ERN1:TNF->CCL3:TNFRSF1A	0.00394835936114	0.010735579314591	0.367782608226253	0.713035338136332	ERN1	TNF	CCL3	TNFRSF1A	TNF->TNFRSF1A	ERN1->CCL3	0.999999999932702	braak
HIF1A:TGFB1->CD163:ITGB5	0.003947440824716	0.0034948436329959	1.12950427522624	0.258685167082536	HIF1A	TGFB1	CD163	ITGB5	TGFB1->ITGB5	HIF1A->CD163	0.7428361178965494	braak
HIST:PDGFC->HSPA1A:PDGFRB	0.0039461391175806	0.0025201150567995	1.565856728221	0.117382162101122	HIST	PDGFC	HSPA1A	PDGFRB	PDGFC->PDGFRB	HIST->HSPA1A	0.8825574847825108	braak
IFI44L:CD14->CD163:ITGB2	0.0039460588747692	0.0030766810399625	1.28257002383881	0.199642757786427	IFI44L	CD14	CD163	ITGB2	CD14->ITGB2	IFI44L->CD163	0.8560224022268923	braak
FRMD4A:TNFSF13B->MKI67:TNFRSF13C	0.0039459291469937	0.0066554394715615	0.592887842170993	0.553256215008041	FRMD4A	TNFSF13B	MKI67	TNFRSF13C	TNFSF13B->TNFRSF13C	FRMD4A->MKI67	0.8887992442674231	braak
CD163:PDGFB->HIF1A:ADGRV1	0.0039453044162301	0.0022328734696784	1.76691804072461	0.0772419552239288	CD163	PDGFB	HIF1A	ADGRV1	PDGFB->ADGRV1	CD163->HIF1A	0.516327803092188	braak
ERN1:NECTIN2->PICALM:CD226	0.0039452825714573	0.0124711765777451	0.316352073668632	0.751735289963865	ERN1	NECTIN2	PICALM	CD226	NECTIN2->CD226	ERN1->PICALM	0.9202738069308524	braak
PICALM:GNAI2->HIF1A:FPR1	0.0039448477269044	0.0024761986395563	1.59310632995552	0.111136339560562	PICALM	GNAI2	HIF1A	FPR1	GNAI2->FPR1	PICALM->HIF1A	0.4957271497845413	braak
ERN1:TGFA->HIST:ERBB4	0.0039442754801115	0.0060835780504183	0.648347970129248	0.516759914249346	ERN1	TGFA	HIST	ERBB4	TGFA->ERBB4	ERN1->HIST	0.9223969510640428	braak
IFI44L:LGALS3->CCL3:ENG	0.0039437713252368	0.0047057398248604	0.83807678962655	0.401987577586274	IFI44L	LGALS3	CCL3	ENG	LGALS3->ENG	IFI44L->CCL3	0.7776390380808529	braak
MKI67:CCN2->GPNMB:LRP6	0.0039436031425054	0.0036230309728757	1.08848176348192	0.276382483005585	MKI67	CCN2	GPNMB	LRP6	CCN2->LRP6	MKI67->GPNMB	0.8487731951561099	braak
CD163:RTN4->TMEM163:LINGO1	0.0039432814263271	0.0023122717599711	1.70537109633529	0.088125235450653	CD163	RTN4	TMEM163	LINGO1	RTN4->LINGO1	CD163->TMEM163	0.8709867454692236	braak
AIF1:ADAM10->HIF1A:CD44	0.0039429528250467	0.0024373234472763	1.61773884769085	0.105718890188086	AIF1	ADAM10	HIF1A	CD44	ADAM10->CD44	AIF1->HIF1A	0.9330487192657096	braak
MKI67:ALCAM->HIST:NRP1	0.0039426784766731	0.0035378962363151	1.11441325955322	0.265101937515563	MKI67	ALCAM	HIST	NRP1	ALCAM->NRP1	MKI67->HIST	0.8904270339867464	braak
PICALM:NECTIN3->GPNMB:NECTIN2	0.0039421228287318	0.0024826064344525	1.58789680636638	0.112309675788493	PICALM	NECTIN3	GPNMB	NECTIN2	NECTIN3->NECTIN2	PICALM->GPNMB	0.3095045716496842	braak
CCL3:SEMA6B->GPNMB:PLXNA2	0.0039419754812981	0.0064969003550981	0.606747104902849	0.544018756254867	CCL3	SEMA6B	GPNMB	PLXNA2	SEMA6B->PLXNA2	CCL3->GPNMB	0.9464859990375304	braak
HIST:WNT5A->HIST:LRP6	0.0039408877642642	0.0029179789406632	1.35055387458298	0.176838384792832	HIST	WNT5A	HIST	LRP6	WNT5A->LRP6	HIST->HIST	0.8649793648229098	braak
HIF1A:LAMA2->PICALM:RPSA	0.0039401467144757	0.0016211650985327	2.43044136469613	0.0150804459423095	HIF1A	LAMA2	PICALM	RPSA	LAMA2->RPSA	HIF1A->PICALM	0.2716874059275536	braak
HIF1A:CD14->CD163:ITGB2	0.0039398220606921	0.0026474685941772	1.48814685445457	0.136712169252263	HIF1A	CD14	CD163	ITGB2	CD14->ITGB2	HIF1A->CD163	0.620630264343768	braak
CD163:BSG->GPNMB:SLC16A1	0.0039393984882755	0.0035814421305573	1.09994754757143	0.271354976303581	CD163	BSG	GPNMB	SLC16A1	BSG->SLC16A1	CD163->GPNMB	0.5856119251452776	braak
TMEM163:PSEN1->IFI44L:NOTCH2	0.0039370744377511	0.0026326032945213	1.49550615770503	0.13478239406656	TMEM163	PSEN1	IFI44L	NOTCH2	PSEN1->NOTCH2	TMEM163->IFI44L	0.8230257130983584	braak
TMEM163:HLA-DPB1->PICALM:CD4	0.003935627271805	0.0035330520044668	1.11394546891162	0.265302581410644	TMEM163	HLA-DPB1	PICALM	CD4	HLA-DPB1->CD4	TMEM163->PICALM	0.923971983727837	braak
MKI67:ADAM10->GPNMB:NRCAM	0.003935303858365	0.0043999125388802	0.894405019097624	0.371105228016502	MKI67	ADAM10	GPNMB	NRCAM	ADAM10->NRCAM	MKI67->GPNMB	0.8576866594632719	braak
HIF1A:HLA-B->HIST:CANX	0.0039348389476236	0.0033611554446776	1.17068044379038	0.241727248823119	HIF1A	HLA-B	HIST	CANX	HLA-B->CANX	HIF1A->HIST	0.7597142105869454	braak
HIST:MTMR4->PICALM:SMAD3	0.0039348092764468	0.0032291023661852	1.21854584656456	0.223016613636404	HIST	MTMR4	PICALM	SMAD3	MTMR4->SMAD3	HIST->PICALM	0.7517745103252702	braak
PICALM:CD14->CD163:ITGB1	0.0039343847949745	0.0038899299138273	1.01142819591407	0.311811531748736	PICALM	CD14	CD163	ITGB1	CD14->ITGB1	PICALM->CD163	0.7706430085188968	braak
CCL3:AGTRAP->AIF1:RACK1	0.0039343130521446	0.0097285753378749	0.40440793389631	0.685912766906725	CCL3	AGTRAP	AIF1	RACK1	AGTRAP->RACK1	CCL3->AIF1	0.931612862515104	braak
AIF1:HEBP1->IFI44L:FPR3	0.0039340027934589	0.0152027595440362	0.258768994014784	0.795813482402916	AIF1	HEBP1	IFI44L	FPR3	HEBP1->FPR3	AIF1->IFI44L	0.9613878326624632	braak
MKI67:ADAM15->ERN1:ITGAV	0.0039338878128893	0.002662459910273	1.47753879700141	0.139531266460788	MKI67	ADAM15	ERN1	ITGAV	ADAM15->ITGAV	MKI67->ERN1	0.9914705276979838	braak
FRMD4A:PLAU->IFI44L:ITGAM	0.0039315342406579	0.0025128985369641	1.56454157731637	0.117690436796106	FRMD4A	PLAU	IFI44L	ITGAM	PLAU->ITGAM	FRMD4A->IFI44L	0.6469544151035005	braak
TMEM163:ADAM17->PICALM:IL6R	0.0039314607450263	0.0054841670166176	0.716874729218403	0.473451396098709	TMEM163	ADAM17	PICALM	IL6R	ADAM17->IL6R	TMEM163->PICALM	0.9728693069644666	braak
PICALM:MTMR4->ERN1:SMAD3	0.0039295201716776	0.0039318974876781	0.99939537691204	0.317603198493233	PICALM	MTMR4	ERN1	SMAD3	MTMR4->SMAD3	PICALM->ERN1	0.8584934052514098	braak
ERN1:SEMA6B->HIF1A:PLXNA2	0.0039285436593843	0.0041975883417497	0.935904938631209	0.34932213421024	ERN1	SEMA6B	HIF1A	PLXNA2	SEMA6B->PLXNA2	ERN1->HIF1A	0.8383166448348417	braak
HIST:SPON1->MKI67:APP	0.0039280525720437	0.0021058851265332	1.86527390433218	0.0621430210179469	HIST	SPON1	MKI67	APP	SPON1->APP	HIST->MKI67	0.8244850863327869	braak
ERN1:LRPAP1->MKI67:SORL1	0.0039278710149701	0.0054535604326668	0.720239752262059	0.471377392227896	ERN1	LRPAP1	MKI67	SORL1	LRPAP1->SORL1	ERN1->MKI67	0.9967127116836986	braak
GPNMB:SPP1->AIF1:ITGA5_ITGB1	0.003927772420909	0.0034745773785282	1.13043170233637	0.258294361957862	GPNMB	SPP1	AIF1	ITGA5_ITGB1	SPP1->ITGA5_ITGB1	GPNMB->AIF1	0.8694622219200822	braak
MKI67:GNAS->CD163:ADRB2	0.0039264459401335	0.0079268567866812	0.495334537484112	0.620363995287157	MKI67	GNAS	CD163	ADRB2	GNAS->ADRB2	MKI67->CD163	0.9507929727050642	braak
PICALM:CXCL12->CD163:CXCR4	0.0039263814454201	0.0027088549533209	1.44946167774928	0.147208694968252	PICALM	CXCL12	CD163	CXCR4	CXCL12->CXCR4	PICALM->CD163	0.6778551225695103	braak
ERN1:EFNB1->HIST:EPHB3	0.0039262410134055	0.0075619489422817	0.519210198769312	0.603614167723154	ERN1	EFNB1	HIST	EPHB3	EFNB1->EPHB3	ERN1->HIST	0.9233948927030948	braak
GPNMB:C3->AIF1:C3AR1	0.0039260549131122	0.0040171999946499	0.977311291033788	0.32841506491018	GPNMB	C3	AIF1	C3AR1	C3->C3AR1	GPNMB->AIF1	0.8774961008187065	braak
HIF1A:C5->PICALM:C5AR1	0.0039258228552188	0.0017715475828482	2.21604143926354	0.0266886642456369	HIF1A	C5	PICALM	C5AR1	C5->C5AR1	HIF1A->PICALM	0.3231649127134728	braak
HIST:TNF->FRMD4A:TNFRSF1A	0.0039256968555697	0.0036041192371513	1.08922502205354	0.276054667230067	HIST	TNF	FRMD4A	TNFRSF1A	TNF->TNFRSF1A	HIST->FRMD4A	0.9782563026797528	braak
TMEM163:APP->HSPA1A:NOTCH2	0.0039243976086752	0.0024386913099231	1.60922277973708	0.107567637074129	TMEM163	APP	HSPA1A	NOTCH2	APP->NOTCH2	TMEM163->HSPA1A	0.8758493933557298	braak
AIF1:SELPLG->AIF1:ITGAM	0.003923843241562	0.00259036783052	1.51478226193626	0.129827553958226	AIF1	SELPLG	AIF1	ITGAM	SELPLG->ITGAM	AIF1->AIF1	0.7341000589139485	braak
ERN1:CXCL12->CCL3:CD4	0.0039214677180962	0.0041148806160558	0.952996717035986	0.340591734083787	ERN1	CXCL12	CCL3	CD4	CXCL12->CD4	ERN1->CCL3	0.999999999932702	braak
IFI44L:SELPLG->MKI67:SELL	0.0039214205361366	0.0019909336105895	1.96963902526889	0.048879755712305	IFI44L	SELPLG	MKI67	SELL	SELPLG->SELL	IFI44L->MKI67	0.3846175700813569	braak
MKI67:S100A4->TMEM163:CCR5	0.0039194798943536	0.0025356960271732	1.54572151091905	0.122171839865842	MKI67	S100A4	TMEM163	CCR5	S100A4->CCR5	MKI67->TMEM163	0.859367870171681	braak
CD163:APP->FRMD4A:CD74	0.0039189318899195	0.0156463467540806	0.250469451528519	0.802224326073666	CD163	APP	FRMD4A	CD74	APP->CD74	CD163->FRMD4A	0.9560905971119203	braak
MKI67:LGALS1->IFI44L:ITGB1	0.0039184404782981	0.0080996150750435	0.483781073790974	0.628541248285114	MKI67	LGALS1	IFI44L	ITGB1	LGALS1->ITGB1	MKI67->IFI44L	0.8229354487856648	braak
HIST:LIPC->GPNMB:LRP1	0.0039181941652199	0.0036980114184433	1.05954085097696	0.289353535079684	HIST	LIPC	GPNMB	LRP1	LIPC->LRP1	HIST->GPNMB	0.6636330696969913	braak
MKI67:CD59->TMEM163:STAB1	0.0039177742340937	0.0083163698316122	0.471091872225489	0.637575129027077	MKI67	CD59	TMEM163	STAB1	CD59->STAB1	MKI67->TMEM163	0.9167146651428444	braak
MKI67:PLAU->FRMD4A:ITGA5	0.0039165891366417	0.0079540253189065	0.492403403259498	0.622434193902756	MKI67	PLAU	FRMD4A	ITGA5	PLAU->ITGA5	MKI67->FRMD4A	0.9490508701297652	braak
HIST:ALCAM->HIF1A:NRP1	0.0039155989268305	0.0048238523975228	0.811716156332088	0.416954521553825	HIST	ALCAM	HIF1A	NRP1	ALCAM->NRP1	HIST->HIF1A	0.7707420132259913	braak
HIF1A:TGFB1->AIF1:CXCR4	0.0039140563852873	0.0055729127676943	0.702335842752965	0.48246974554213	HIF1A	TGFB1	AIF1	CXCR4	TGFB1->CXCR4	HIF1A->AIF1	0.9070579915069248	braak
CCL3:MADCAM1->CCL3:CD44	0.0039137175379068	0.0069433519196441	0.563664003092539	0.572982819846847	CCL3	MADCAM1	CCL3	CD44	MADCAM1->CD44	CCL3->CCL3	0.846223024527085	braak
TMEM163:PLAU->HSPA1A:ITGB1	0.0039130804184953	0.0023555727586857	1.66120125309927	0.0966730340018473	TMEM163	PLAU	HSPA1A	ITGB1	PLAU->ITGB1	TMEM163->HSPA1A	0.8758493933557298	braak
GPNMB:PDGFC->IFI44L:FLT1	0.0039125666600454	0.0016590415218419	2.35832955868494	0.0183573876197856	GPNMB	PDGFC	IFI44L	FLT1	PDGFC->FLT1	GPNMB->IFI44L	0.9170815446833448	braak
GPNMB:SEMA4D->HIST:PLXNB2	0.0039120597689728	0.0019470886320148	2.0091842274918	0.0445175997762888	GPNMB	SEMA4D	HIST	PLXNB2	SEMA4D->PLXNB2	GPNMB->HIST	0.3361190755885987	braak
MKI67:MDK->CD163:ITGA6_ITGB1	0.003911489811988	0.0108374563364907	0.36092323609348	0.71815683285111	MKI67	MDK	CD163	ITGA6_ITGB1	MDK->ITGA6_ITGB1	MKI67->CD163	0.966373880022222	braak
FRMD4A:FADD->HIF1A:ABCA1	0.0039109806292919	0.0019200462115099	2.03692005215657	0.0416580543234416	FRMD4A	FADD	HIF1A	ABCA1	FADD->ABCA1	FRMD4A->HIF1A	0.5842046189644547	braak
ERN1:TNFSF10->CD163:TNFRSF10A	0.0039107568892901	0.005622549529697	0.695548677452175	0.486711516653915	ERN1	TNFSF10	CD163	TNFRSF10A	TNFSF10->TNFRSF10A	ERN1->CD163	0.8908794613038499	braak
ERN1:FARP2->CCL3:PLXNA2	0.0039093919560518	0.0042386641432112	0.922316990439825	0.356363254154772	ERN1	FARP2	CCL3	PLXNA2	FARP2->PLXNA2	ERN1->CCL3	0.999999999932702	braak
HIST:SELPLG->FRMD4A:ITGB2	0.0039085017802092	0.0024277672782422	1.60991616257347	0.107416160040826	HIST	SELPLG	FRMD4A	ITGB2	SELPLG->ITGB2	HIST->FRMD4A	0.9664321186678714	braak
GPNMB:HLA-B->HIST:LILRB1	0.003907324488016	0.0051231039025505	0.762686949618721	0.445650115399775	GPNMB	HLA-B	HIST	LILRB1	HLA-B->LILRB1	GPNMB->HIST	0.7892803142265605	braak
HIF1A:SPP1->HIST:ITGAV_ITGB1	0.0039055555807552	0.0135460242263435	0.288317480870879	0.7731037272367	HIF1A	SPP1	HIST	ITGAV_ITGB1	SPP1->ITGAV_ITGB1	HIF1A->HIST	0.9543678730220264	braak
CCL3:EFNB1->CD163:EPHB3	0.003903947136885	0.0140082272653021	0.278689591691236	0.780483050809035	CCL3	EFNB1	CD163	EPHB3	EFNB1->EPHB3	CCL3->CD163	0.9267274094418916	braak
PICALM:CALR->GPNMB:SCARF1	0.0039027490544551	0.0029023964532281	1.34466435490382	0.17873365062496	PICALM	CALR	GPNMB	SCARF1	CALR->SCARF1	PICALM->GPNMB	0.4213940329985929	braak
HIST:CALM3->CD163:ESR1	0.0039023700964587	0.0015578446168382	2.50498031336329	0.0122458209202111	HIST	CALM3	CD163	ESR1	CALM3->ESR1	HIST->CD163	0.5540400634128562	braak
FRMD4A:HLA-DRA->IFI44L:CD4	0.0039022860256161	0.0040545581713836	0.962444207400383	0.335826516333212	FRMD4A	HLA-DRA	IFI44L	CD4	HLA-DRA->CD4	FRMD4A->IFI44L	0.8017479894441547	braak
CD163:IL16->HIF1A:CD4	0.0039019979934607	0.0016064103526159	2.42901696139257	0.0151398240398257	CD163	IL16	HIF1A	CD4	IL16->CD4	CD163->HIF1A	0.285753194894155	braak
CCL3:POMC->FRMD4A:ADRB2	0.0039017640104194	0.0062002702935174	0.629289341546743	0.529159647923312	CCL3	POMC	FRMD4A	ADRB2	POMC->ADRB2	CCL3->FRMD4A	0.8187389974188025	braak
FRMD4A:SPP1->HIST:ITGAV_ITGB1	0.0039002196395456	0.013735020947084	0.28396168120688	0.776439746319746	FRMD4A	SPP1	HIST	ITGAV_ITGB1	SPP1->ITGAV_ITGB1	FRMD4A->HIST	0.9636785347021628	braak
FRMD4A:SEMA3D->CCL3:PLXND1	0.0038992501251881	0.001902300258032	2.04975534683574	0.0403883110425756	FRMD4A	SEMA3D	CCL3	PLXND1	SEMA3D->PLXND1	FRMD4A->CCL3	0.3106818608145983	braak
HIF1A:C3->FRMD4A:CD46	0.0038991350355749	0.0063491251438795	0.614121622619707	0.539134960797228	HIF1A	C3	FRMD4A	CD46	C3->CD46	HIF1A->FRMD4A	0.8767356475690005	braak
IFI44L:FAM3C->CD163:LAMP1	0.003898690819623	0.0013035024774908	2.99093472160306	0.0027812494102048	IFI44L	FAM3C	CD163	LAMP1	FAM3C->LAMP1	IFI44L->CD163	0.8516000095223359	braak
ERN1:GNAI2->MKI67:ADCY7	0.0038981330104928	0.0025609813863512	1.52212469456742	0.12797783945168	ERN1	GNAI2	MKI67	ADCY7	GNAI2->ADCY7	ERN1->MKI67	0.952786965447056	braak
PICALM:LRPAP1->HSPA1A:SORT1	0.0038958724900751	0.0041510610240767	0.938524504332396	0.347974930071475	PICALM	LRPAP1	HSPA1A	SORT1	LRPAP1->SORT1	PICALM->HSPA1A	0.9789322728912024	braak
PICALM:GNAI2->HIF1A:IGF1R	0.0038955119835189	0.0031038257513835	1.25506787286062	0.209454121969576	PICALM	GNAI2	HIF1A	IGF1R	GNAI2->IGF1R	PICALM->HIF1A	0.6124251632978894	braak
IFI44L:AFDN->ERN1:EPHB2	0.0038952394093809	0.0105616956270279	0.368808148514796	0.712270730560009	IFI44L	AFDN	ERN1	EPHB2	AFDN->EPHB2	IFI44L->ERN1	0.9787749331245847	braak
GPNMB:TGFB1->HIF1A:ACVR1_TGFBR2	0.0038944591443984	0.0013685635397749	2.84565460880153	0.0044320238287497	GPNMB	TGFB1	HIF1A	ACVR1_TGFBR2	TGFB1->ACVR1_TGFBR2	GPNMB->HIF1A	0.1178805759998927	braak
MKI67:SPP1->PICALM:ITGAV_ITGB5	0.0038936749988425	0.0119598555523133	0.325562042268096	0.744755734682568	MKI67	SPP1	PICALM	ITGAV_ITGB5	SPP1->ITGAV_ITGB5	MKI67->PICALM	0.952278817002971	braak
MKI67:HGF->HSPA1A:SDC2	0.0038927985680938	0.0028359553141257	1.37265864123598	0.169858492380631	MKI67	HGF	HSPA1A	SDC2	HGF->SDC2	MKI67->HSPA1A	0.7859620848948299	braak
CD163:TGFB1->GPNMB:ACVR1_TGFBR1_TGFBR2	0.0038927110184213	0.0027595785344332	1.41061795120129	0.158357295606099	CD163	TGFB1	GPNMB	ACVR1_TGFBR1_TGFBR2	TGFB1->ACVR1_TGFBR1_TGFBR2	CD163->GPNMB	0.436682117995597	braak
CD163:TGFB1->GPNMB:ACVR1_TGFBR2	0.0038927110184213	0.0027595785344332	1.41061795120129	0.158357295606099	CD163	TGFB1	GPNMB	ACVR1_TGFBR2	TGFB1->ACVR1_TGFBR2	CD163->GPNMB	0.436682117995597	braak
TMEM163:LTB->CCL3:TNFRSF1A	0.0038920507935647	0.0048180053961917	0.807813705779805	0.419197833922562	TMEM163	LTB	CCL3	TNFRSF1A	LTB->TNFRSF1A	TMEM163->CCL3	0.821967426372856	braak
CD163:SIRPB2->TMEM163:CD47	0.0038917637686659	0.0027132830288555	1.43433756348948	0.151475955733778	CD163	SIRPB2	TMEM163	CD47	SIRPB2->CD47	CD163->TMEM163	0.8709867454692236	braak
HIST:LRP1B->HIST:PLAUR	0.0038917201222411	0.00276990575867	1.40500091386135	0.160021006524284	HIST	LRP1B	HIST	PLAUR	LRP1B->PLAUR	HIST->HIST	0.8649793648229098	braak
HIST:C3->FRMD4A:NRP1	0.0038912133486979	0.0117204392971358	0.332002346503244	0.739887487159752	HIST	C3	FRMD4A	NRP1	C3->NRP1	HIST->FRMD4A	0.9782563026797528	braak
PICALM:LGALS1->CCL3:CD69	0.0038910671771557	0.0048100950327989	0.808937692628408	0.418550986577829	PICALM	LGALS1	CCL3	CD69	LGALS1->CD69	PICALM->CCL3	0.8097680311750651	braak
FRMD4A:LPL->IFI44L:LRP1	0.003890455913198	0.0025721473965911	1.51253225936975	0.130398512387831	FRMD4A	LPL	IFI44L	LRP1	LPL->LRP1	FRMD4A->IFI44L	0.6676561136714378	braak
HIST:APOE->HIF1A:TREM2	0.0038903761494133	0.0016798510736948	2.31590538609861	0.0205634351868189	HIST	APOE	HIF1A	TREM2	APOE->TREM2	HIST->HIF1A	0.4780998680935394	braak
IFI44L:HMGB1->PICALM:TLR2	0.0038903253847545	0.0145989633944897	0.266479562940953	0.789869896962793	IFI44L	HMGB1	PICALM	TLR2	HMGB1->TLR2	IFI44L->PICALM	0.9810696969692118	braak
FRMD4A:JAM2->PICALM:ITGAV_ITGB1	0.003890147365863	0.00229057517308	1.69832774387061	0.089445921190881	FRMD4A	JAM2	PICALM	ITGAV_ITGB1	JAM2->ITGAV_ITGB1	FRMD4A->PICALM	0.4568757347102843	braak
ERN1:ITGB3BP->GPNMB:ITGB5	0.0038898558381132	0.0024756613453971	1.5712390732866	0.11612712728189	ERN1	ITGB3BP	GPNMB	ITGB5	ITGB3BP->ITGB5	ERN1->GPNMB	0.7340474513624444	braak
PICALM:GNAI2->GPNMB:C5AR1	0.0038894079605586	0.0023675742316195	1.6427818433799	0.100428078128695	PICALM	GNAI2	GPNMB	C5AR1	GNAI2->C5AR1	PICALM->GPNMB	0.2833506490059609	braak
IFI44L:IGF1->ERN1:IGF2R	0.0038892506229764	0.0052122237906906	0.746178748104188	0.455559444159509	IFI44L	IGF1	ERN1	IGF2R	IGF1->IGF2R	IFI44L->ERN1	0.9051972394721852	braak
HIF1A:CALM1->HIST:KCNQ1	0.0038889555308126	0.0075706229205866	0.513690296242001	0.607468537414205	HIF1A	CALM1	HIST	KCNQ1	CALM1->KCNQ1	HIF1A->HIST	0.9033651486076716	braak
CD163:ANOS1->MKI67:SDC2	0.0038885142128443	0.0028328753931537	1.37263863502141	0.169864714866345	CD163	ANOS1	MKI67	SDC2	ANOS1->SDC2	CD163->MKI67	0.8641296767948545	braak
GPNMB:APP->TMEM163:LRP6	0.0038876845612544	0.0022237608965989	1.74824755988842	0.0804211693982075	GPNMB	APP	TMEM163	LRP6	APP->LRP6	GPNMB->TMEM163	0.7764137029916001	braak
TMEM163:CD1D->GPNMB:LILRB2	0.0038867044622333	0.0061774364319081	0.62917757310419	0.529232809511305	TMEM163	CD1D	GPNMB	LILRB2	CD1D->LILRB2	TMEM163->GPNMB	0.8926438455888384	braak
TMEM163:ITGB2->HIF1A:CD226	0.0038861960984928	0.0023130829281059	1.6800937187648	0.0929390828146309	TMEM163	ITGB2	HIF1A	CD226	ITGB2->CD226	TMEM163->HIF1A	0.797734514733657	braak
ERN1:CD99->CCL3:CD81	0.0038855899185	0.028630790287018	0.135713680256387	0.892047632504005	ERN1	CD99	CCL3	CD81	CD99->CD81	ERN1->CCL3	0.999999999932702	braak
MKI67:S100A10->FRMD4A:CFTR	0.0038855001520612	0.0057642692387757	0.674066389183188	0.500269106835591	MKI67	S100A10	FRMD4A	CFTR	S100A10->CFTR	MKI67->FRMD4A	0.9263603805886632	braak
ERN1:WNT5A->FRMD4A:RYK	0.0038849030975414	0.0028611495432843	1.35781196989865	0.174523355767687	ERN1	WNT5A	FRMD4A	RYK	WNT5A->RYK	ERN1->FRMD4A	0.7224891609737579	braak
IFI44L:LGALS3BP->HIST:ITGB1	0.0038845362817943	0.0055348174185034	0.70183639099059	0.482781201271068	IFI44L	LGALS3BP	HIST	ITGB1	LGALS3BP->ITGB1	IFI44L->HIST	0.8972843541141643	braak
FRMD4A:ADAM10->ERN1:NOTCH1	0.0038840480744036	0.0040607693693133	0.956480834335195	0.338829362726793	FRMD4A	ADAM10	ERN1	NOTCH1	ADAM10->NOTCH1	FRMD4A->ERN1	0.8507750413473169	braak
FRMD4A:CCL2->IFI44L:CCR1	0.0038830969316631	0.0036218811577434	1.0721215750995	0.283665429422012	FRMD4A	CCL2	IFI44L	CCR1	CCL2->CCR1	FRMD4A->IFI44L	0.7621343305746772	braak
CD163:WNT5A->HIST:RYK	0.003882097550839	0.0030264062443713	1.28274171983988	0.199582578327348	CD163	WNT5A	HIST	RYK	WNT5A->RYK	CD163->HIST	0.7892899830494428	braak
MKI67:GNAS->MKI67:ADCY7	0.003880592535451	0.0114063935848624	0.34021204919678	0.733696844880073	MKI67	GNAS	MKI67	ADCY7	GNAS->ADCY7	MKI67->MKI67	0.9344436630124864	braak
TMEM163:LGALS9->HIST:LRP1	0.0038798719669983	0.0032077566134014	1.20952816394762	0.226459997650647	TMEM163	LGALS9	HIST	LRP1	LGALS9->LRP1	TMEM163->HIST	0.9670443965695226	braak
HIST:CD99->MKI67:CD99L2	0.0038792310488722	0.0035718836171662	1.08604631747488	0.277458500855114	HIST	CD99	MKI67	CD99L2	CD99->CD99L2	HIST->MKI67	0.8851722699909655	braak
HIF1A:VEGFA->HIST:ITGA9	0.0038779916653457	0.0082086463598353	0.472427668990673	0.63662155870902	HIF1A	VEGFA	HIST	ITGA9	VEGFA->ITGA9	HIF1A->HIST	0.9089991535914856	braak
FRMD4A:LIPC->HIST:LRP1	0.003876817093049	0.0039449721781351	0.982723557478084	0.325743513210936	FRMD4A	LIPC	HIST	LRP1	LIPC->LRP1	FRMD4A->HIST	0.8867650296765812	braak
GPNMB:ADAM10->ERN1:NOTCH1	0.0038767280858255	0.0056613029360616	0.684776654704581	0.49348486905607	GPNMB	ADAM10	ERN1	NOTCH1	ADAM10->NOTCH1	GPNMB->ERN1	0.971490946781258	braak
HIF1A:CALM3->HIF1A:KCNQ1	0.0038764596840223	0.002624909508336	1.47679745595482	0.139729938735954	HIF1A	CALM3	HIF1A	KCNQ1	CALM3->KCNQ1	HIF1A->HIF1A	0.6387638549394636	braak
GPNMB:TGFB1->PICALM:ACVR1_TGFBR1_TGFBR2	0.003876127732806	0.0021698545318646	1.78635372827285	0.07404200263159	GPNMB	TGFB1	PICALM	ACVR1_TGFBR1_TGFBR2	TGFB1->ACVR1_TGFBR1_TGFBR2	GPNMB->PICALM	0.2480377322781872	braak
GPNMB:TGFB1->PICALM:ACVR1_TGFBR2	0.003876127732806	0.0021698545318646	1.78635372827285	0.07404200263159	GPNMB	TGFB1	PICALM	ACVR1_TGFBR2	TGFB1->ACVR1_TGFBR2	GPNMB->PICALM	0.2480377322781872	braak
FRMD4A:COL18A1->PICALM:ITGA5	0.0038753546556774	0.0028712942109477	1.34968915442433	0.177115712692553	FRMD4A	COL18A1	PICALM	ITGA5	COL18A1->ITGA5	FRMD4A->PICALM	0.52013271768325	braak
HIF1A:SPON1->HIST:APP	0.0038751978158709	0.0029209674920629	1.32668296596963	0.184613578059758	HIF1A	SPON1	HIST	APP	SPON1->APP	HIF1A->HIST	0.7232805934943943	braak
IFI44L:PLAU->TMEM163:ITGB5	0.0038750863064122	0.007282056799386	0.53214173044337	0.59462783676926	IFI44L	PLAU	TMEM163	ITGB5	PLAU->ITGB5	IFI44L->TMEM163	0.9036436753665432	braak
PICALM:ADAM9->HIF1A:ITGB5	0.0038745580810316	0.0052586747021371	0.736793641077855	0.461247850798857	PICALM	ADAM9	HIF1A	ITGB5	ADAM9->ITGB5	PICALM->HIF1A	0.813009975345212	braak
CD163:ADAM9->MKI67:ITGAV	0.0038744591618738	0.0084989712621091	0.455873898426657	0.648480660055383	CD163	ADAM9	MKI67	ITGAV	ADAM9->ITGAV	CD163->MKI67	0.9369933000784944	braak
GPNMB:RGMB->MKI67:BMPR2	0.003874174791719	0.0076132973900226	0.508869494155872	0.610843704022946	GPNMB	RGMB	MKI67	BMPR2	RGMB->BMPR2	GPNMB->MKI67	0.9556403311592918	braak
GPNMB:SELPLG->FRMD4A:ITGB2	0.0038737702624969	0.0023771354766247	1.62959591516307	0.103186928303371	GPNMB	SELPLG	FRMD4A	ITGB2	SELPLG->ITGB2	GPNMB->FRMD4A	0.3709815755668815	braak
HIST:WNT5A->FRMD4A:RYK	0.0038731399583408	0.0027519319899606	1.40742575487711	0.15930117862357	HIST	WNT5A	FRMD4A	RYK	WNT5A->RYK	HIST->FRMD4A	0.9664321186678714	braak
TMEM163:SEMA4A->MKI67:PLXNB2	0.0038729859267637	0.0030343329817962	1.27638790798467	0.201818428593056	TMEM163	SEMA4A	MKI67	PLXNB2	SEMA4A->PLXNB2	TMEM163->MKI67	0.8082317153161408	braak
MKI67:POMC->HIF1A:VIPR1	0.0038725728332229	0.007449581759277	0.519837617514623	0.603176758032603	MKI67	POMC	HIF1A	VIPR1	POMC->VIPR1	MKI67->HIF1A	0.9440714749864934	braak
CD163:HLA-DQA1->CD163:CD4	0.0038714256513363	0.0024829783197917	1.55918624841677	0.118952304650583	CD163	HLA-DQA1	CD163	CD4	HLA-DQA1->CD4	CD163->CD163	0.74431324297639	braak
IFI44L:SPP1->GPNMB:ITGA5_ITGB1	0.0038707931639995	0.0028547896561982	1.3558943495523	0.175132785601303	IFI44L	SPP1	GPNMB	ITGA5_ITGB1	SPP1->ITGA5_ITGB1	IFI44L->GPNMB	0.8762339424260686	braak
TMEM163:PLAU->CCL3:ITGB5	0.0038697966092682	0.0026197388875278	1.47716882308071	0.139630388720285	TMEM163	PLAU	CCL3	ITGB5	PLAU->ITGB5	TMEM163->CCL3	0.6190283292732265	braak
ERN1:GNAI2->MKI67:TSHR	0.0038697046370844	0.0026612465577417	1.45409474587287	0.145920040069525	ERN1	GNAI2	MKI67	TSHR	GNAI2->TSHR	ERN1->MKI67	0.952786965447056	braak
TMEM163:TGFB1->HIST:SMAD3	0.0038685405296186	0.0048908751089677	0.790971031446999	0.428960896167068	TMEM163	TGFB1	HIST	SMAD3	TGFB1->SMAD3	TMEM163->HIST	0.9670443965695226	braak
FRMD4A:WNT5B->FRMD4A:FZD2_LRP6	0.0038682963936097	0.0026668318349198	1.45052130507733	0.146913202430278	FRMD4A	WNT5B	FRMD4A	FZD2_LRP6	WNT5B->FZD2_LRP6	FRMD4A->FRMD4A	0.660982746087323	braak
GPNMB:GNAI2->TMEM163:OPRM1	0.0038681585709749	0.0057755020112819	0.669752787449269	0.503015394882907	GPNMB	GNAI2	TMEM163	OPRM1	GNAI2->OPRM1	GPNMB->TMEM163	0.8898038673056683	braak
HIST:PTDSS1->PICALM:JMJD6	0.0038660174620481	0.0024297514591518	1.59111642776733	0.111583376104066	HIST	PTDSS1	PICALM	JMJD6	PTDSS1->JMJD6	HIST->PICALM	0.6749463413879384	braak
CD163:ADAM10->HSPA1A:NOTCH2	0.0038652541991333	0.0069768830837729	0.554008738963001	0.579572865021797	CD163	ADAM10	HSPA1A	NOTCH2	ADAM10->NOTCH2	CD163->HSPA1A	0.9586345131176384	braak
CCL3:CCL5->CCL3:CCR3	0.0038646510362738	0.0041150512535511	0.939150158321549	0.347653654779376	CCL3	CCL5	CCL3	CCR3	CCL5->CCR3	CCL3->CCL3	0.7359798819841943	braak
HIST:GNAS->HIST:ADCY9	0.003864475378589	0.0022693278765214	1.70291627691666	0.0885837374966598	HIST	GNAS	HIST	ADCY9	GNAS->ADCY9	HIST->HIST	0.8649793648229098	braak
CD163:VCL->AIF1:ITGB5	0.0038617172583355	0.0015549814011895	2.48344916240246	0.013011690553045	CD163	VCL	AIF1	ITGB5	VCL->ITGB5	CD163->AIF1	0.4790352969191198	braak
HIST:ADAM9->FRMD4A:ITGAV	0.0038616421577513	0.0093213244565048	0.414280414309203	0.678668755819923	HIST	ADAM9	FRMD4A	ITGAV	ADAM9->ITGAV	HIST->FRMD4A	0.9782563026797528	braak
CCL3:HLA-C->ERN1:LILRB1	0.0038613259129624	0.0229264204154208	0.168422537971311	0.866250878621009	CCL3	HLA-C	ERN1	LILRB1	HLA-C->LILRB1	CCL3->ERN1	0.999999999959144	braak
CD163:APP->MKI67:LRP1	0.0038613209833899	0.0038126241396638	1.01277252672759	0.311168826184262	CD163	APP	MKI67	LRP1	APP->LRP1	CD163->MKI67	0.8852267077921994	braak
PICALM:GNAI2->HIST:OPRM1	0.003860755870788	0.0061750019984834	0.625223420451721	0.531824432592428	PICALM	GNAI2	HIST	OPRM1	GNAI2->OPRM1	PICALM->HIST	0.8640403585133257	braak
ERN1:GNAI2->IFI44L:P2RY12	0.003859986455099	0.0207202190648825	0.186290812998261	0.852216711527505	ERN1	GNAI2	IFI44L	P2RY12	GNAI2->P2RY12	ERN1->IFI44L	0.999999999946216	braak
HIST:GNAS->CCL3:VIPR1	0.0038592596156022	0.0028693402645687	1.34499894043844	0.178625576738554	HIST	GNAS	CCL3	VIPR1	GNAS->VIPR1	HIST->CCL3	0.8591715805053837	braak
HSPA1A:LGALS8->TMEM163:ITGA3	0.0038571345402377	0.0026527324990887	1.4540231785763	0.145939880129655	HSPA1A	LGALS8	TMEM163	ITGA3	LGALS8->ITGA3	HSPA1A->TMEM163	0.8306152752060152	braak
MKI67:JAG1->MKI67:NOTCH1	0.0038568357557656	0.0038705569998751	0.996454969114291	0.319029136145387	MKI67	JAG1	MKI67	NOTCH1	JAG1->NOTCH1	MKI67->MKI67	0.8567675402291701	braak
TMEM163:ZP3->TMEM163:MERTK	0.0038566114293171	0.00289461559397	1.33233975431868	0.182748569311033	TMEM163	ZP3	TMEM163	MERTK	ZP3->MERTK	TMEM163->TMEM163	0.7822879926669715	braak
MKI67:IL11RA->PICALM:CD40	0.0038546053959383	0.0051020482131645	0.755501562292676	0.449948095278508	MKI67	IL11RA	PICALM	CD40	IL11RA->CD40	MKI67->PICALM	0.898134785350849	braak
HIST:PDGFB->FRMD4A:LRP1	0.0038543217905528	0.0101184138795188	0.380921539328858	0.703261469215486	HIST	PDGFB	FRMD4A	LRP1	PDGFB->LRP1	HIST->FRMD4A	0.9782563026797528	braak
MKI67:TNF->CCL3:FAS	0.0038540252621039	0.0029159265695363	1.32171547197662	0.186262914620243	MKI67	TNF	CCL3	FAS	TNF->FAS	MKI67->CCL3	0.7221110418034782	braak
HSPA1A:LAMA2->IFI44L:ITGA6_ITGB1	0.0038539829942478	0.005717664084671	0.674048516522746	0.500280469172638	HSPA1A	LAMA2	IFI44L	ITGA6_ITGB1	LAMA2->ITGA6_ITGB1	HSPA1A->IFI44L	0.8486103306604044	braak
CD163:NUCB2->FRMD4A:ERAP1	0.0038538942082532	0.0021251830178512	1.81344108995842	0.0697638168708956	CD163	NUCB2	FRMD4A	ERAP1	NUCB2->ERAP1	CD163->FRMD4A	0.7843876266122141	braak
PICALM:GSTP1->CD163:EGFR	0.0038538323547636	0.0019874278498367	1.93910554039996	0.0524884882127839	PICALM	GSTP1	CD163	EGFR	GSTP1->EGFR	PICALM->CD163	0.4470894442410343	braak
HIST:APOE->TMEM163:SORL1	0.003850512510475	0.0271534962860173	0.141805403986146	0.887233715445548	HIST	APOE	TMEM163	SORL1	APOE->SORL1	HIST->TMEM163	0.9822944706718568	braak
TMEM163:PDGFB->FRMD4A:LRP1	0.0038503399688102	0.0055505944657365	0.69368064854641	0.487882504401026	TMEM163	PDGFB	FRMD4A	LRP1	PDGFB->LRP1	TMEM163->FRMD4A	0.8672955222536649	braak
FRMD4A:ARPC5->PICALM:ADRB2	0.0038495422473887	0.0025267880467316	1.523492345299	0.127635574342993	FRMD4A	ARPC5	PICALM	ADRB2	ARPC5->ADRB2	FRMD4A->PICALM	0.4962547330798459	braak
PICALM:SIRPB2->FRMD4A:CD47	0.003849199782608	0.003195857141472	1.20443424477825	0.228421782774106	PICALM	SIRPB2	FRMD4A	CD47	SIRPB2->CD47	PICALM->FRMD4A	0.8095616283686122	braak
FRMD4A:BSG->GPNMB:SLC16A1	0.0038491676394041	0.001953586982065	1.97030778498294	0.0488031067615551	FRMD4A	BSG	GPNMB	SLC16A1	BSG->SLC16A1	FRMD4A->GPNMB	0.2307743808104543	braak
IFI44L:HLA-B->IFI44L:CANX	0.0038486539495848	0.0043941745264763	0.875853684553358	0.381109580902735	IFI44L	HLA-B	IFI44L	CANX	HLA-B->CANX	IFI44L->IFI44L	0.8750817541993676	braak
PICALM:TIMP2->MKI67:ITGB1	0.0038470662656648	0.0034844716431947	1.10406014443487	0.269567048622002	PICALM	TIMP2	MKI67	ITGB1	TIMP2->ITGB1	PICALM->MKI67	0.8688563634515848	braak
HIST:TGFB1->GPNMB:ITGB5	0.0038467068843324	0.0046523392072644	0.826832849661086	0.408331808170245	HIST	TGFB1	GPNMB	ITGB5	TGFB1->ITGB5	HIST->GPNMB	0.7659841366030483	braak
MKI67:PIGF->HIF1A:FLT1	0.0038466996234084	0.0026681925362161	1.44168742367576	0.149390573058105	MKI67	PIGF	HIF1A	FLT1	PIGF->FLT1	MKI67->HIF1A	0.8512237287778912	braak
FRMD4A:TGFB1->GPNMB:ACVR1_TGFBR1_TGFBR2	0.0038458402869023	0.0026513470476046	1.45052315590933	0.146912686695921	FRMD4A	TGFB1	GPNMB	ACVR1_TGFBR1_TGFBR2	TGFB1->ACVR1_TGFBR1_TGFBR2	FRMD4A->GPNMB	0.4148923096505176	braak
FRMD4A:TGFB1->GPNMB:ACVR1_TGFBR2	0.0038458402869023	0.0026513470476046	1.45052315590933	0.146912686695921	FRMD4A	TGFB1	GPNMB	ACVR1_TGFBR2	TGFB1->ACVR1_TGFBR2	FRMD4A->GPNMB	0.4148923096505176	braak
HSPA1A:JAG1->MKI67:NOTCH1	0.0038455179019403	0.0032156571086967	1.19587312078147	0.231746075876087	HSPA1A	JAG1	MKI67	NOTCH1	JAG1->NOTCH1	HSPA1A->MKI67	0.7462932092836774	braak
PICALM:CD99->CD163:CD99L2	0.0038444475038592	0.010174403857053	0.377854816643067	0.705538449388229	PICALM	CD99	CD163	CD99L2	CD99->CD99L2	PICALM->CD163	0.9104151242218304	braak
MKI67:EFNB1->GPNMB:EPHB6	0.0038444401518058	0.0073772919040615	0.521118074464324	0.602284520589814	MKI67	EFNB1	GPNMB	EPHB6	EFNB1->EPHB6	MKI67->GPNMB	0.906318014122797	braak
GPNMB:CD99->IFI44L:CD81	0.0038442763169142	0.0037054427414255	1.03746747289778	0.299518047160624	GPNMB	CD99	IFI44L	CD81	CD99->CD81	GPNMB->IFI44L	0.9170815446833448	braak
HIF1A:NECTIN3->PICALM:NECTIN2	0.0038441382149365	0.00211259497627	1.81962858859193	0.0688155849725052	HIF1A	NECTIN3	PICALM	NECTIN2	NECTIN3->NECTIN2	HIF1A->PICALM	0.4509444803492399	braak
TMEM163:RTN4->TMEM163:LINGO1	0.0038434883956274	0.0025973497142099	1.47977316054127	0.138933793613306	TMEM163	RTN4	TMEM163	LINGO1	RTN4->LINGO1	TMEM163->TMEM163	0.758575373494237	braak
AIF1:TGFB1->TMEM163:ENG	0.0038433974251603	0.0033729156625961	1.13948814901647	0.254499608438143	AIF1	TGFB1	TMEM163	ENG	TGFB1->ENG	AIF1->TMEM163	0.8001795453809541	braak
HSPA1A:IL1B->HSPA1A:ADRB2	0.0038430154799316	0.0051474927138859	0.746580071801681	0.455317081339429	HSPA1A	IL1B	HSPA1A	ADRB2	IL1B->ADRB2	HSPA1A->HSPA1A	0.891589581590194	braak
GPNMB:APP->MKI67:TNFRSF21	0.0038429922527481	0.0049100199646822	0.782683630696162	0.433812917134801	GPNMB	APP	MKI67	TNFRSF21	APP->TNFRSF21	GPNMB->MKI67	0.9556403311592918	braak
TMEM163:HLA-B->CD163:CANX	0.0038416914668044	0.00488090031449	0.787086647805447	0.431231145072829	TMEM163	HLA-B	CD163	CANX	HLA-B->CANX	TMEM163->CD163	0.8768366616480856	braak
ERN1:WNT5A->FRMD4A:LDLR	0.0038411784296659	0.0053833465643555	0.713529843146151	0.475517953018067	ERN1	WNT5A	FRMD4A	LDLR	WNT5A->LDLR	ERN1->FRMD4A	0.8273718282072944	braak
HSPA1A:LGALS1->HIST:ITGB1	0.003841176823645	0.0053427424717638	0.718952269166157	0.472170329334511	HSPA1A	LGALS1	HIST	ITGB1	LGALS1->ITGB1	HSPA1A->HIST	0.999999999995261	braak
GPNMB:C3->TMEM163:C5AR2	0.0038406981517582	0.0018151483343597	2.11591420880376	0.0343521047503214	GPNMB	C3	TMEM163	C5AR2	C3->C5AR2	GPNMB->TMEM163	0.7764137029916001	braak
HSPA1A:CD59->ERN1:STAB1	0.0038398839806454	0.0064782728571463	0.59273267201297	0.553360072423654	HSPA1A	CD59	ERN1	STAB1	CD59->STAB1	HSPA1A->ERN1	0.9054089216960464	braak
PICALM:ITGB3BP->GPNMB:ITGB5	0.0038388093552556	0.0020407565339393	1.88107169640927	0.0599621665598144	PICALM	ITGB3BP	GPNMB	ITGB5	ITGB3BP->ITGB5	PICALM->GPNMB	0.1920409929010272	braak
HSPA1A:SPTAN1->CD163:PTPRA	0.0038370922079399	0.0037392728477131	1.02615999532814	0.304816174571616	HSPA1A	SPTAN1	CD163	PTPRA	SPTAN1->PTPRA	HSPA1A->CD163	0.9014480865259688	braak
GPNMB:CD99->MKI67:CD99L2	0.0038368387270043	0.002949404915696	1.30088571650017	0.193297575933503	GPNMB	CD99	MKI67	CD99L2	CD99->CD99L2	GPNMB->MKI67	0.9556403311592918	braak
HSPA1A:PSEN1->HIST:NOTCH2	0.0038366728690279	0.0022990800012319	1.66878615227484	0.0951597680448011	HSPA1A	PSEN1	HIST	NOTCH2	PSEN1->NOTCH2	HSPA1A->HIST	0.999999999995261	braak
ERN1:VEGFA->CCL3:CD44	0.0038364743822706	0.0059749681508998	0.64209118532168	0.520813978869233	ERN1	VEGFA	CCL3	CD44	VEGFA->CD44	ERN1->CCL3	0.999999999932702	braak
GPNMB:PTDSS1->PICALM:JMJD6	0.0038360999487903	0.002688705920442	1.42674582579848	0.153653171524392	GPNMB	PTDSS1	PICALM	JMJD6	PTDSS1->JMJD6	GPNMB->PICALM	0.3921814282717815	braak
CCL3:NRG1->ERN1:NETO2	0.0038360046096317	0.0070526403181058	0.543910427387569	0.586503113070109	CCL3	NRG1	ERN1	NETO2	NRG1->NETO2	CCL3->ERN1	0.999999999959144	braak
HIST:CXCL12->ERN1:CXCR4	0.0038358571332734	0.003583138703243	1.07052990435499	0.284380855850852	HIST	CXCL12	ERN1	CXCR4	CXCL12->CXCR4	HIST->ERN1	0.9434158056351024	braak
TMEM163:FN1->AIF1:ITGA5_ITGB1	0.0038354214790945	0.0050767607175229	0.755485966840285	0.449957449264779	TMEM163	FN1	AIF1	ITGA5_ITGB1	FN1->ITGA5_ITGB1	TMEM163->AIF1	0.8759417557408609	braak
FRMD4A:CD14->HIF1A:TLR1	0.0038350129930418	0.0023951953782433	1.60112741861353	0.109348700470675	FRMD4A	CD14	HIF1A	TLR1	CD14->TLR1	FRMD4A->HIF1A	0.6801574877824217	braak
FRMD4A:LGALS1->ERN1:ITGB1	0.0038349613091103	0.0025553796838992	1.50074031396325	0.133422741622746	FRMD4A	LGALS1	ERN1	ITGB1	LGALS1->ITGB1	FRMD4A->ERN1	0.7871941755742015	braak
HIF1A:ITGB2->ERN1:CD226	0.0038348251533908	0.00409100330307	0.937380116636202	0.348563064994336	HIF1A	ITGB2	ERN1	CD226	ITGB2->CD226	HIF1A->ERN1	0.759312225472645	braak
HIF1A:FAM3C->HIF1A:CLEC2D	0.0038346833022018	0.0018184587446962	2.10875463267232	0.0349657664187044	HIF1A	FAM3C	HIF1A	CLEC2D	FAM3C->CLEC2D	HIF1A->HIF1A	0.4488334464041734	braak
CCL3:JAM2->HSPA1A:ITGA4_ITGB1	0.0038331782848933	0.0022685232736176	1.68972402861024	0.0910807640343561	CCL3	JAM2	HSPA1A	ITGA4_ITGB1	JAM2->ITGA4_ITGB1	CCL3->HSPA1A	0.5659710302244659	braak
ERN1:LYZ->CD163:ITGAL	0.0038324590886875	0.0037568814039877	1.02011713348727	0.307672911879079	ERN1	LYZ	CD163	ITGAL	LYZ->ITGAL	ERN1->CD163	0.8504876053384748	braak
GPNMB:WNT5A->GPNMB:PTPRK	0.0038323482803181	0.002298059927318	1.66764505779914	0.0953862080968134	GPNMB	WNT5A	GPNMB	PTPRK	WNT5A->PTPRK	GPNMB->GPNMB	0.3615061675325198	braak
GPNMB:ANOS1->HSPA1A:FGFR1	0.0038318870454716	0.0028186048367341	1.35949778966234	0.173988902423754	GPNMB	ANOS1	HSPA1A	FGFR1	ANOS1->FGFR1	GPNMB->HSPA1A	0.941949866943466	braak
IFI44L:IL6->GPNMB:HRH1	0.0038315655530969	0.0059102477782949	0.648291864711347	0.516796194795292	IFI44L	IL6	GPNMB	HRH1	IL6->HRH1	IFI44L->GPNMB	0.8993102571630974	braak
TMEM163:PSEN1->FRMD4A:NOTCH1	0.0038307170507614	0.00202622837033	1.89056530194448	0.0586823957441466	TMEM163	PSEN1	FRMD4A	NOTCH1	PSEN1->NOTCH1	TMEM163->FRMD4A	0.4875075886730763	braak
GPNMB:IL16->HIF1A:CD4	0.0038288829633585	0.0014959045113816	2.55957712155183	0.0104799599978026	GPNMB	IL16	HIF1A	CD4	IL16->CD4	GPNMB->HIF1A	0.1598257317327435	braak
GPNMB:LAMA2->HIST:ITGA6_ITGB1	0.0038271706595204	0.0017517696972065	2.18474532675354	0.0289075247654613	GPNMB	LAMA2	HIST	ITGA6_ITGB1	LAMA2->ITGA6_ITGB1	GPNMB->HIST	0.2836254300452745	braak
AIF1:APP->TMEM163:NOTCH2	0.0038256368117046	0.0040615935934496	0.941905368837124	0.346241091156607	AIF1	APP	TMEM163	NOTCH2	APP->NOTCH2	AIF1->TMEM163	0.8171289751295926	braak
HIF1A:CXADR->HIF1A:JAML	0.0038255332654222	0.0019577968533341	1.95399908775381	0.0507013250731069	HIF1A	CXADR	HIF1A	JAML	CXADR->JAML	HIF1A->HIF1A	0.5113859134675279	braak
HIF1A:JAML->HIF1A:CXADR	0.0038255332654222	0.0019577968533341	1.95399908775381	0.0507013250731069	HIF1A	JAML	HIF1A	CXADR	JAML->CXADR	HIF1A->HIF1A	0.5113859134675279	braak
AIF1:GNAI2->GPNMB:C5AR1	0.0038251920479459	0.0023144916962815	1.65271366239574	0.0983891525073898	AIF1	GNAI2	GPNMB	C5AR1	GNAI2->C5AR1	AIF1->GPNMB	0.9620581995656264	braak
TMEM163:GRN->HIF1A:SORT1	0.0038240745632645	0.0029284570257811	1.30583256971119	0.19160950149921	TMEM163	GRN	HIF1A	SORT1	GRN->SORT1	TMEM163->HIF1A	0.797734514733657	braak
TMEM163:GNAS->CCL3:VIPR1	0.0038240400702622	0.0028434970001102	1.34483703345351	0.178677867957316	TMEM163	GNAS	CCL3	VIPR1	GNAS->VIPR1	TMEM163->CCL3	0.6190283292732265	braak
PICALM:APOE->GPNMB:LRP6	0.0038238543103796	0.0047138485414657	0.811195836425981	0.417253216275161	PICALM	APOE	GPNMB	LRP6	APOE->LRP6	PICALM->GPNMB	0.6891220366356317	braak
FRMD4A:ADAM17->HIF1A:ITGB1	0.0038227785426724	0.0052213113830063	0.732149121600807	0.464077554610017	FRMD4A	ADAM17	HIF1A	ITGB1	ADAM17->ITGB1	FRMD4A->HIF1A	0.8690173401313755	braak
HIST:HLA-A->GPNMB:APLP2	0.0038224292507891	0.0045115037795212	0.847262783673149	0.396848665600212	HIST	HLA-A	GPNMB	APLP2	HLA-A->APLP2	HIST->GPNMB	0.7602803731758351	braak
ERN1:PLAU->HSPA1A:ITGB5	0.0038219965284752	0.0045601110935811	0.838136714225024	0.401953925190065	ERN1	PLAU	HSPA1A	ITGB5	PLAU->ITGB5	ERN1->HSPA1A	0.8479696727285561	braak
HIF1A:GRN->CD163:TNFRSF1A	0.0038215886593039	0.0024953752279625	1.53146854087518	0.125653635692018	HIF1A	GRN	CD163	TNFRSF1A	GRN->TNFRSF1A	HIF1A->CD163	0.6128418943174926	braak
GPNMB:WNT5A->FRMD4A:ADRB2	0.0038211524965644	0.0020108954997415	1.90022430158881	0.0574036904406491	GPNMB	WNT5A	FRMD4A	ADRB2	WNT5A->ADRB2	GPNMB->FRMD4A	0.2687738684197834	braak
MKI67:GNAS->HSPA1A:ADCY7	0.0038204497464733	0.0043782367926701	0.872600073360443	0.382881100559194	MKI67	GNAS	HSPA1A	ADCY7	GNAS->ADCY7	MKI67->HSPA1A	0.8743404236650251	braak
HIST:SPON1->HIST:APP	0.0038202867227861	0.0046042087578928	0.829737947098333	0.406686961587112	HIST	SPON1	HIST	APP	SPON1->APP	HIST->HIST	0.9428562018885231	braak
HIF1A:TGFB1->CD163:ENG	0.0038201949928956	0.0022008777189351	1.73575976531033	0.0826063210250124	HIF1A	TGFB1	CD163	ENG	TGFB1->ENG	HIF1A->CD163	0.5564579647069516	braak
MKI67:COL9A2->TMEM163:ITGA10_ITGB1	0.0038199238339861	0.0022608414775946	1.68960268636362	0.0911039916652102	MKI67	COL9A2	TMEM163	ITGA10_ITGB1	COL9A2->ITGA10_ITGB1	MKI67->TMEM163	0.8433507686333357	braak
CD163:ADAM10->CD163:TSPAN5	0.0038190955967344	0.0068954994898824	0.553853365131579	0.579679203039867	CD163	ADAM10	CD163	TSPAN5	ADAM10->TSPAN5	CD163->CD163	0.9492569514563236	braak
AIF1:HLA-A->HIST:APLP2	0.003818949255514	0.0040928209147094	0.933084866183344	0.350776152298539	AIF1	HLA-A	HIST	APLP2	HLA-A->APLP2	AIF1->HIST	0.7677702517146593	braak
FRMD4A:P4HB->FRMD4A:MTTP	0.0038186198169848	0.0053518473937584	0.713514331787239	0.475527547847487	FRMD4A	P4HB	FRMD4A	MTTP	P4HB->MTTP	FRMD4A->FRMD4A	0.8340211137117842	braak
HIF1A:C3->GPNMB:NRP1	0.0038179475926275	0.0077682316839998	0.491482199287563	0.6230854391143	HIF1A	C3	GPNMB	NRP1	C3->NRP1	HIF1A->GPNMB	0.8504058902351556	braak
GPNMB:GNAS->TMEM163:ADCY9	0.0038178512104132	0.0025969978010365	1.47010182638178	0.141534177784864	GPNMB	GNAS	TMEM163	ADCY9	GNAS->ADCY9	GPNMB->TMEM163	0.7764137029916001	braak
FRMD4A:CALM3->FRMD4A:CACNA1C	0.0038176847751319	0.0041281040904074	0.924803418596723	0.355068172056767	FRMD4A	CALM3	FRMD4A	CACNA1C	CALM3->CACNA1C	FRMD4A->FRMD4A	0.7819480865987594	braak
ERN1:PLTP->CD163:ABCA1	0.0038174585582768	0.0112930811994076	0.338035164262976	0.735336688670814	ERN1	PLTP	CD163	ABCA1	PLTP->ABCA1	ERN1->CD163	0.939485817653512	braak
FRMD4A:TGFB1->ERN1:CXCR4	0.0038168888715085	0.008457048992965	0.451326328449033	0.651754371864416	FRMD4A	TGFB1	ERN1	CXCR4	TGFB1->CXCR4	FRMD4A->ERN1	0.8640981734887963	braak
ERN1:TNFSF10->CCL3:TNFRSF10B	0.0038159419745088	0.005171033290663	0.73794573734402	0.460547423906785	ERN1	TNFSF10	CCL3	TNFRSF10B	TNFSF10->TNFRSF10B	ERN1->CCL3	0.999999999932702	braak
HIF1A:ADAM10->TMEM163:TSPAN5	0.0038158551543451	0.0029603091096831	1.28900564534412	0.197396123967956	HIF1A	ADAM10	TMEM163	TSPAN5	ADAM10->TSPAN5	HIF1A->TMEM163	0.8319189348617182	braak
MKI67:SELPLG->ERN1:ITGB2	0.0038157558371725	0.0082612897635775	0.461883791317365	0.644164658150673	MKI67	SELPLG	ERN1	ITGB2	SELPLG->ITGB2	MKI67->ERN1	0.9914705276979838	braak
TMEM163:PSEN1->FRMD4A:NOTCH2	0.0038156741681361	0.0029713186748083	1.2841686085328	0.199082966357563	TMEM163	PSEN1	FRMD4A	NOTCH2	PSEN1->NOTCH2	TMEM163->FRMD4A	0.69760402890738	braak
ERN1:APP->FRMD4A:LRP10	0.0038147845062414	0.0133990289081358	0.284706043430146	0.775869360203119	ERN1	APP	FRMD4A	LRP10	APP->LRP10	ERN1->FRMD4A	0.9069130543136812	braak
HIF1A:ARF1->FRMD4A:INSR	0.0038145103044376	0.0018107772020807	2.10655971372646	0.0351557619127968	HIF1A	ARF1	FRMD4A	INSR	ARF1->INSR	HIF1A->FRMD4A	0.7077060826084073	braak
MKI67:ARF6->HSPA1A:PLD1	0.0038136697614108	0.0095431745032117	0.399622762858138	0.689434388087232	MKI67	ARF6	HSPA1A	PLD1	ARF6->PLD1	MKI67->HSPA1A	0.999999999968608	braak
CD163:HSP90B1->HIF1A:TLR1	0.0038130654855006	0.0081020987320376	0.470626884664203	0.63790720541233	CD163	HSP90B1	HIF1A	TLR1	HSP90B1->TLR1	CD163->HIF1A	0.8516814224091261	braak
IFI44L:SIRPB2->PICALM:CD47	0.0038128933471339	0.0023886888736766	1.59622853740061	0.110437778419273	IFI44L	SIRPB2	PICALM	CD47	SIRPB2->CD47	IFI44L->PICALM	0.8925372109651717	braak
HIF1A:TXLNA->CD163:STX4	0.0038123427416216	0.0028107142096316	1.35636085965541	0.174984380264515	HIF1A	TXLNA	CD163	STX4	TXLNA->STX4	HIF1A->CD163	0.6707300059758384	braak
AIF1:EDA->HSPA1A:EDA2R	0.0038111452275325	0.0105596899235864	0.360914501762017	0.718163362406395	AIF1	EDA	HSPA1A	EDA2R	EDA->EDA2R	AIF1->HSPA1A	0.9224817340904884	braak
HIF1A:C3->TMEM163:CD46	0.0038108800709415	0.0072481743032244	0.525771030264306	0.599047305026407	HIF1A	C3	TMEM163	CD46	C3->CD46	HIF1A->TMEM163	0.9228271260112172	braak
GPNMB:GSTO1->CD163:RYR1	0.0038104746046209	0.0038004587088647	1.00263544390914	0.31603678794002	GPNMB	GSTO1	CD163	RYR1	GSTO1->RYR1	GPNMB->CD163	0.6582283445371451	braak
MKI67:TGFB1->MKI67:TGFBR1_TGFBR2	0.0038101738334418	0.0085178022014982	0.447318890872072	0.654644829203299	MKI67	TGFB1	MKI67	TGFBR1_TGFBR2	TGFB1->TGFBR1_TGFBR2	MKI67->MKI67	0.9078018672761404	braak
HIF1A:CD14->HIST:ITGB1	0.0038097435121427	0.0020541237173385	1.85468065043273	0.0636418434956751	HIF1A	CD14	HIST	ITGB1	CD14->ITGB1	HIF1A->HIST	0.6548082057178968	braak
PICALM:ANGPT2->FRMD4A:ITGA5_ITGB1	0.0038083768204051	0.0021976641744466	1.73292028176417	0.0831098388571844	PICALM	ANGPT2	FRMD4A	ITGA5_ITGB1	ANGPT2->ITGA5_ITGB1	PICALM->FRMD4A	0.697930267325119	braak
HIF1A:VEGFA->MKI67:NRP1	0.0038078001690266	0.0044710606324937	0.851654782168054	0.394405724522511	HIF1A	VEGFA	MKI67	NRP1	VEGFA->NRP1	HIF1A->MKI67	0.8032155744623247	braak
HIST:SIRPA->PICALM:CD47	0.0038076733133085	0.0029584631677921	1.28704435287937	0.198078829419392	HIST	SIRPA	PICALM	CD47	SIRPA->CD47	HIST->PICALM	0.73640597066403	braak
PICALM:CD47->HIST:SIRPA	0.0038076733133085	0.0029584631677921	1.28704435287937	0.198078829419392	PICALM	CD47	HIST	SIRPA	CD47->SIRPA	PICALM->HIST	0.7078631035840287	braak
AIF1:S100B->IFI44L:AGER	0.0038075106462447	0.0058732570696381	0.648279242862993	0.516804356890293	AIF1	S100B	IFI44L	AGER	S100B->AGER	AIF1->IFI44L	0.904836845153878	braak
GPNMB:TGFB1->HIF1A:ACVR1_TGFBR1_TGFBR2	0.0038067675106877	0.0013531239337435	2.81331769822138	0.0049033180224988	GPNMB	TGFB1	HIF1A	ACVR1_TGFBR1_TGFBR2	TGFB1->ACVR1_TGFBR1_TGFBR2	GPNMB->HIF1A	0.1178805759998927	braak
MKI67:EDA->PICALM:EDA2R	0.003806117376132	0.0042314713583328	0.899478468319727	0.368397859602618	MKI67	EDA	PICALM	EDA2R	EDA->EDA2R	MKI67->PICALM	0.898134785350849	braak
IFI44L:CALM1->PICALM:KCNQ3	0.0038060948395213	0.022281180374724	0.1708210595449	0.864364469334283	IFI44L	CALM1	PICALM	KCNQ3	CALM1->KCNQ3	IFI44L->PICALM	0.9882701921032478	braak
CCL3:NTN1->CD163:UNC5B	0.0038059834498679	0.0078131409681565	0.487125915861462	0.626169101831051	CCL3	NTN1	CD163	UNC5B	NTN1->UNC5B	CCL3->CD163	0.877703305299673	braak
MKI67:ADM->ERN1:TSHR	0.0038059248752567	0.0051288496097672	0.742062092834394	0.458049715653033	MKI67	ADM	ERN1	TSHR	ADM->TSHR	MKI67->ERN1	0.9914705276979838	braak
CD163:CXCL12->CD163:ITGA4	0.0038057222673812	0.0036036697615672	1.0560685410103	0.290936901757144	CD163	CXCL12	CD163	ITGA4	CXCL12->ITGA4	CD163->CD163	0.8533985334398003	braak
FRMD4A:COL18A1->CD163:PTPRS	0.003805708767926	0.0017158661830875	2.21795196235997	0.0265581079636859	FRMD4A	COL18A1	CD163	PTPRS	COL18A1->PTPRS	FRMD4A->CD163	0.5007770289841048	braak
PICALM:CD14->GPNMB:ITGB1	0.0038043033289324	0.0041897190681416	0.908009168886791	0.363873377424659	PICALM	CD14	GPNMB	ITGB1	CD14->ITGB1	PICALM->GPNMB	0.6364427339457135	braak
CD163:WNT5A->HIF1A:LRP6	0.0038040233234148	0.0017773902196252	2.14022969262025	0.0323362086720298	CD163	WNT5A	HIF1A	LRP6	WNT5A->LRP6	CD163->HIF1A	0.4188741263792441	braak
TMEM163:ADAM10->HIF1A:NOTCH1	0.0038039472898128	0.002749834196044	1.38333696456505	0.166561568833752	TMEM163	ADAM10	HIF1A	NOTCH1	ADAM10->NOTCH1	TMEM163->HIF1A	0.797734514733657	braak
HIF1A:GNAI2->HIF1A:FPR1	0.0038038200445244	0.0031891360702804	1.19274310054446	0.232970000205538	HIF1A	GNAI2	HIF1A	FPR1	GNAI2->FPR1	HIF1A->HIF1A	0.7439627856423737	braak
HIST:TNF->ERN1:NOTCH1	0.0038036060465755	0.0027430959146855	1.38661066359818	0.16556051490588	HIST	TNF	ERN1	NOTCH1	TNF->NOTCH1	HIST->ERN1	0.9434158056351024	braak
ERN1:FARP2->HIST:PLXNA4	0.0038029525102683	0.0025202341443503	1.50896793410783	0.131306977464429	ERN1	FARP2	HIST	PLXNA4	FARP2->PLXNA4	ERN1->HIST	0.7875016358677361	braak
IFI44L:LGALS9->HIST:LRP1	0.0038028454188294	0.0030350036609428	1.25299533169198	0.210207405635427	IFI44L	LGALS9	HIST	LRP1	LGALS9->LRP1	IFI44L->HIST	0.8689018186108824	braak
IFI44L:SERPING1->IFI44L:LRP1	0.0038026975174889	0.0017868178815094	2.12819535602392	0.0333208897153535	IFI44L	SERPING1	IFI44L	LRP1	SERPING1->LRP1	IFI44L->IFI44L	0.870964403518933	braak
ERN1:HBEGF->TMEM163:CD82	0.0038023106573066	0.0083650506873428	0.454547234610295	0.64943500284047	ERN1	HBEGF	TMEM163	CD82	HBEGF->CD82	ERN1->TMEM163	0.7957865527763505	braak
ERN1:LGALS9->CD163:SLC1A5	0.003801673996005	0.0063971717138787	0.594274183348444	0.552328742924547	ERN1	LGALS9	CD163	SLC1A5	LGALS9->SLC1A5	ERN1->CD163	0.9036357883797376	braak
IFI44L:ADAM9->IFI44L:ITGAV	0.0038012520166563	0.0097699929888015	0.38907418060723	0.697221272559568	IFI44L	ADAM9	IFI44L	ITGAV	ADAM9->ITGAV	IFI44L->IFI44L	0.9517034613748644	braak
IFI44L:LRPAP1->GPNMB:LRP1	0.0038003056012127	0.0066554873995931	0.571003350024378	0.567997371992001	IFI44L	LRPAP1	GPNMB	LRP1	LRPAP1->LRP1	IFI44L->GPNMB	0.925301529668502	braak
HIF1A:PROS1->PICALM:MERTK	0.0038001708932393	0.0065323602138059	0.581745459352929	0.560738146232164	HIF1A	PROS1	PICALM	MERTK	PROS1->MERTK	HIF1A->PICALM	0.8220642796188143	braak
CCL3:QDPR->ERN1:DYSF	0.0037986890259965	0.004934222938066	0.769865706044779	0.44137955856946	CCL3	QDPR	ERN1	DYSF	QDPR->DYSF	CCL3->ERN1	0.999999999959144	braak
MKI67:GDF11->IFI44L:ACVR2A_TGFBR1	0.0037976061976331	0.0050269156375498	0.755454531455813	0.449976304208599	MKI67	GDF11	IFI44L	ACVR2A_TGFBR1	GDF11->ACVR2A_TGFBR1	MKI67->IFI44L	0.706520324626702	braak
FRMD4A:CALM1->HIST:OPRM1	0.0037971532355779	0.0067867501193488	0.559495070365475	0.575823894631366	FRMD4A	CALM1	HIST	OPRM1	CALM1->OPRM1	FRMD4A->HIST	0.9269783613371164	braak
AIF1:APOE->GPNMB:TREM2	0.0037969740992479	0.0054242040973647	0.700005757728158	0.483923708706863	AIF1	APOE	GPNMB	TREM2	APOE->TREM2	AIF1->GPNMB	0.9620581995656264	braak
HIF1A:HGF->HIF1A:ST14	0.0037958961765374	0.0021862735957516	1.73624023265598	0.0825213661753011	HIF1A	HGF	HIF1A	ST14	HGF->ST14	HIF1A->HIF1A	0.5613001945412397	braak
GPNMB:B2M->MKI67:KLRD1	0.0037949315683016	0.0026106070613512	1.4536586621877	0.146040964291448	GPNMB	B2M	MKI67	KLRD1	B2M->KLRD1	GPNMB->MKI67	0.9556403311592918	braak
HIF1A:LRP1B->TMEM163:PLAUR	0.0037935643794265	0.0029108398144588	1.30325425692719	0.192487972227912	HIF1A	LRP1B	TMEM163	PLAUR	LRP1B->PLAUR	HIF1A->TMEM163	0.8319189348617182	braak
FRMD4A:ALCAM->HIST:NRP1	0.0037930840138175	0.0057940729161454	0.654648995398025	0.512693771104375	FRMD4A	ALCAM	HIST	NRP1	ALCAM->NRP1	FRMD4A->HIST	0.9189025170867754	braak
TMEM163:FN1->MKI67:TSHR	0.0037929300343877	0.0050207520367266	0.755450579244421	0.449978674776706	TMEM163	FN1	MKI67	TSHR	FN1->TSHR	TMEM163->MKI67	0.8082317153161408	braak
TMEM163:ARF6->CCL3:PLD1	0.0037914804966752	0.0053579495307912	0.707636470796563	0.479171038355092	TMEM163	ARF6	CCL3	PLD1	ARF6->PLD1	TMEM163->CCL3	0.8580467218567377	braak
HSPA1A:SPON1->MKI67:APP	0.0037911513175516	0.0019933145543768	1.90193329458577	0.0571798757909618	HSPA1A	SPON1	MKI67	APP	SPON1->APP	HSPA1A->MKI67	0.5707168134246144	braak
ERN1:C1QB->TMEM163:C1QBP	0.0037903500972692	0.010185265304651	0.37214053673579	0.709788216304527	ERN1	C1QB	TMEM163	C1QBP	C1QB->C1QBP	ERN1->TMEM163	0.832828326482323	braak
PICALM:SEMA4D->MKI67:PLXNB2	0.0037903039379572	0.0023818720526475	1.5913129900257	0.111539154840811	PICALM	SEMA4D	MKI67	PLXNB2	SEMA4D->PLXNB2	PICALM->MKI67	0.8688563634515848	braak
CD163:ADAM15->HIST:ITGA5	0.0037897690766624	0.0022198836680594	1.70719264761083	0.0877862511605178	CD163	ADAM15	HIST	ITGA5	ADAM15->ITGA5	CD163->HIST	0.7001954153851142	braak
GPNMB:WNT2B->IFI44L:FZD8_LRP6	0.0037896922929155	0.0058458571605856	0.648269738519562	0.516810503051157	GPNMB	WNT2B	IFI44L	FZD8_LRP6	WNT2B->FZD8_LRP6	GPNMB->IFI44L	0.9494669450385216	braak
CCL3:NECTIN3->ERN1:CADM1	0.0037896679528826	0.0065255193249088	0.580745801857788	0.561411787747925	CCL3	NECTIN3	ERN1	CADM1	NECTIN3->CADM1	CCL3->ERN1	0.999999999959144	braak
CD163:TGFA->IFI44L:ERBB3	0.0037892171137962	0.0055228341286452	0.686100111923101	0.492649980361003	CD163	TGFA	IFI44L	ERBB3	TGFA->ERBB3	CD163->IFI44L	0.9844838839489164	braak
MKI67:MMP2->CD163:PECAM1	0.0037883661429734	0.0051979233605806	0.728823008762149	0.466109935164817	MKI67	MMP2	CD163	PECAM1	MMP2->PECAM1	MKI67->CD163	0.9232586324018436	braak
HIF1A:RIMS2->IFI44L:ABCA1	0.0037874378133621	0.001845105694535	2.05269423024381	0.0401022419883188	HIF1A	RIMS2	IFI44L	ABCA1	RIMS2->ABCA1	HIF1A->IFI44L	0.9144478232497244	braak
PICALM:CD55->CCL3:ADGRE5	0.0037869219957547	0.004099356061886	0.923784598991975	0.355598475257384	PICALM	CD55	CCL3	ADGRE5	CD55->ADGRE5	PICALM->CCL3	0.7689273190701814	braak
CD163:ARF1->PICALM:INSR	0.0037868773085093	0.002712650434922	1.39600637802719	0.162712574516215	CD163	ARF1	PICALM	INSR	ARF1->INSR	CD163->PICALM	0.7192808200576606	braak
PICALM:GNAS->HIST:VIPR1	0.0037868308350996	0.0024695785572279	1.53339152707509	0.12517941513681	PICALM	GNAS	HIST	VIPR1	GNAS->VIPR1	PICALM->HIST	0.6125397410952705	braak
GPNMB:ADAM17->PICALM:NOTCH1	0.0037855759907315	0.002770095073586	1.36658702686004	0.171754785837016	GPNMB	ADAM17	PICALM	NOTCH1	ADAM17->NOTCH1	GPNMB->PICALM	0.4203678776650255	braak
HSPA1A:CCL3L1->MKI67:CCR1	0.003785090043955	0.0048923941931133	0.773668248008937	0.439127001488484	HSPA1A	CCL3L1	MKI67	CCR1	CCL3L1->CCR1	HSPA1A->MKI67	0.8941260632717325	braak
CCL3:OMG->FRMD4A:RTN4RL1	0.0037844831088206	0.0147202705533837	0.257093311912719	0.797106740389928	CCL3	OMG	FRMD4A	RTN4RL1	OMG->RTN4RL1	CCL3->FRMD4A	0.9334328428711028	braak
FRMD4A:HLA-B->PICALM:CANX	0.0037840510453118	0.0033334822781478	1.13516459052975	0.256306362731084	FRMD4A	HLA-B	PICALM	CANX	HLA-B->CANX	FRMD4A->PICALM	0.5775705969357362	braak
MKI67:POMC->MKI67:GPR84	0.0037829692169524	0.0052086114510673	0.726291306712321	0.467660207532044	MKI67	POMC	MKI67	GPR84	POMC->GPR84	MKI67->MKI67	0.8567675402291701	braak
PICALM:GNAS->HIST:ADCY9	0.0037829554558195	0.0020214289719319	1.87142635647692	0.0612860085431267	PICALM	GNAS	HIST	ADCY9	GNAS->ADCY9	PICALM->HIST	0.533072640346819	braak
AIF1:LY86->ERN1:CD180	0.003781243180893	0.0071481106833398	0.528984979164634	0.596815869918041	AIF1	LY86	ERN1	CD180	LY86->CD180	AIF1->ERN1	0.9667073632556424	braak
HIST:ADAM17->HSPA1A:IL6R	0.0037811535696915	0.0033293335940696	1.1357088326705	0.256078442740836	HIST	ADAM17	HSPA1A	IL6R	ADAM17->IL6R	HIST->HSPA1A	0.8825574847825108	braak
PICALM:HLA-DPB1->PICALM:CD4	0.0037799630732647	0.0063237877271204	0.597737184797313	0.550015309802496	PICALM	HLA-DPB1	PICALM	CD4	HLA-DPB1->CD4	PICALM->PICALM	0.8540620589267778	braak
HIST:TNFSF13B->FRMD4A:HLA-DPB1	0.003778716588909	0.0022257433895138	1.69773236515575	0.0895582862852352	HIST	TNFSF13B	FRMD4A	HLA-DPB1	TNFSF13B->HLA-DPB1	HIST->FRMD4A	0.9664321186678714	braak
PICALM:C1QA->CD163:CD93	0.0037784721856337	0.0029484301002128	1.28152001479057	0.200011074433295	PICALM	C1QA	CD163	CD93	C1QA->CD93	PICALM->CD163	0.7513456068786295	braak
HSPA1A:SLIT2->HSPA1A:ROBO2	0.0037779170078116	0.0020223460954095	1.8680862867078	0.061750044680388	HSPA1A	SLIT2	HSPA1A	ROBO2	SLIT2->ROBO2	HSPA1A->HSPA1A	0.891589581590194	braak
TMEM163:ADAM17->TMEM163:NOTCH1	0.0037777890096976	0.0046413404791242	0.813943520560358	0.41567730731525	TMEM163	ADAM17	TMEM163	NOTCH1	ADAM17->NOTCH1	TMEM163->TMEM163	0.8316760635271114	braak
HIF1A:CALM1->PICALM:PTPRA	0.0037770209880577	0.0062036804706991	0.608835513998046	0.542633471147033	HIF1A	CALM1	PICALM	PTPRA	CALM1->PTPRA	HIF1A->PICALM	0.8211217127717115	braak
FRMD4A:GNAS->HSPA1A:ADCY9	0.0037753267321217	0.0019637427187171	1.92251596715686	0.0545408664292119	FRMD4A	GNAS	HSPA1A	ADCY9	GNAS->ADCY9	FRMD4A->HSPA1A	0.8193597794664503	braak
MKI67:LGALS9->CCL3:MRC2	0.0037748350942267	0.0056409536048205	0.669183857672737	0.503378202144473	MKI67	LGALS9	CCL3	MRC2	LGALS9->MRC2	MKI67->CCL3	0.999999999990423	braak
CD163:SERPINE1->CD163:ITGB5	0.0037747679466786	0.0018644641523324	2.02458596050582	0.0429098970787469	CD163	SERPINE1	CD163	ITGB5	SERPINE1->ITGB5	CD163->CD163	0.6165872335874457	braak
TMEM163:ACTR2->HSPA1A:LDLR	0.0037746911546375	0.0033024819358682	1.14298616251027	0.253044336309899	TMEM163	ACTR2	HSPA1A	LDLR	ACTR2->LDLR	TMEM163->HSPA1A	0.8758493933557298	braak
ERN1:GRN->CCL3:TNFRSF1A	0.0037744828494058	0.0061473880803179	0.613997815021723	0.53921677106096	ERN1	GRN	CCL3	TNFRSF1A	GRN->TNFRSF1A	ERN1->CCL3	0.999999999932702	braak
MKI67:ADAM10->HSPA1A:AXL	0.0037742489217381	0.0030554013289786	1.23527108728459	0.216729630403647	MKI67	ADAM10	HSPA1A	AXL	ADAM10->AXL	MKI67->HSPA1A	0.7999569379528981	braak
MKI67:PLAU->HIF1A:ITGB1	0.0037738753163736	0.0027504813992473	1.37207810872905	0.170039123507588	MKI67	PLAU	HIF1A	ITGB1	PLAU->ITGB1	MKI67->HIF1A	0.8512237287778912	braak
TMEM163:APP->PICALM:NOTCH2	0.0037729152036997	0.0036635613123728	1.02984906816151	0.303080862643794	TMEM163	APP	PICALM	NOTCH2	APP->NOTCH2	TMEM163->PICALM	0.956021760123396	braak
MKI67:WNT5A->ERN1:LRP6	0.0037692260165767	0.0033305089337329	1.1317267395383	0.257749336085404	MKI67	WNT5A	ERN1	LRP6	WNT5A->LRP6	MKI67->ERN1	0.9914705276979838	braak
FRMD4A:SEMA5A->GPNMB:PLXNA1	0.0037686876811205	0.0024059303382861	1.56641596024144	0.117251268918289	FRMD4A	SEMA5A	GPNMB	PLXNA1	SEMA5A->PLXNA1	FRMD4A->GPNMB	0.3762064833410664	braak
CD163:APP->FRMD4A:NOTCH2	0.0037686369065474	0.0029082917101988	1.29582493163652	0.195035806513924	CD163	APP	FRMD4A	NOTCH2	APP->NOTCH2	CD163->FRMD4A	0.8632209702393119	braak
GPNMB:NECTIN3->FRMD4A:NECTIN2	0.0037681989988789	0.002166680564844	1.73915761281134	0.0820070429679114	GPNMB	NECTIN3	FRMD4A	NECTIN2	NECTIN3->NECTIN2	GPNMB->FRMD4A	0.3154920633924745	braak
MKI67:ADAM10->FRMD4A:NOTCH1	0.003768150058683	0.0035171095821572	1.07137692774755	0.283999982710596	MKI67	ADAM10	FRMD4A	NOTCH1	ADAM10->NOTCH1	MKI67->FRMD4A	0.820964251902962	braak
TMEM163:SPP1->HSPA1A:ITGAV_ITGB5	0.0037673742018492	0.0125247669241087	0.300793956859786	0.763571616859681	TMEM163	SPP1	HSPA1A	ITGAV_ITGB5	SPP1->ITGAV_ITGB5	TMEM163->HSPA1A	0.984374640043979	braak
HIST:ARF1->GPNMB:INSR	0.0037673212615211	0.0019105331948354	1.97186904247718	0.0486245581255729	HIST	ARF1	GPNMB	INSR	ARF1->INSR	HIST->GPNMB	0.3133896749347059	braak
IFI44L:EFNB1->ERN1:EPHA6	0.0037669717136879	0.0024967912182753	1.508725153355	0.131369034785328	IFI44L	EFNB1	ERN1	EPHA6	EFNB1->EPHA6	IFI44L->ERN1	0.5463493819026314	braak
ERN1:HGF->GPNMB:SDC2	0.0037655161913677	0.0074850650905158	0.50307060070044	0.614914635658232	ERN1	HGF	GPNMB	SDC2	HGF->SDC2	ERN1->GPNMB	0.9512058826551238	braak
TMEM163:GSTO1->TMEM163:RYR1	0.0037651703789095	0.0028043129793567	1.34263557834875	0.17939000403401	TMEM163	GSTO1	TMEM163	RYR1	GSTO1->RYR1	TMEM163->TMEM163	0.7822879926669715	braak
TMEM163:HLA-DPA1->HIST:CD4	0.0037648472649075	0.0026087223534497	1.44317667992873	0.148970707000301	TMEM163	HLA-DPA1	HIST	CD4	HLA-DPA1->CD4	TMEM163->HIST	0.9670443965695226	braak
ERN1:LRPAP1->IFI44L:LRP8	0.0037645984124157	0.0025476741237402	1.47766088972519	0.139498567647492	ERN1	LRPAP1	IFI44L	LRP8	LRPAP1->LRP8	ERN1->IFI44L	0.5248432191023025	braak
HIST:SEMA6D->PICALM:PLXNA1_TREM2_TYROBP	0.0037639430986283	0.0029559136001117	1.27336032368672	0.202890209775222	HIST	SEMA6D	PICALM	PLXNA1_TREM2_TYROBP	SEMA6D->PLXNA1_TREM2_TYROBP	HIST->PICALM	0.736475485876987	braak
ERN1:SERPINE1->CCL3:LRP1	0.0037632572620755	0.0095652702788545	0.393429265704571	0.694002457902462	ERN1	SERPINE1	CCL3	LRP1	SERPINE1->LRP1	ERN1->CCL3	0.999999999932702	braak
MKI67:LRPAP1->ERN1:SORL1	0.0037624768111393	0.0037824698468025	0.994714290801258	0.319875241952976	MKI67	LRPAP1	ERN1	SORL1	LRPAP1->SORL1	MKI67->ERN1	0.9914705276979838	braak
IFI44L:TNFSF10->PICALM:TNFRSF10A	0.0037622819219349	0.0027329051430962	1.37666026625147	0.168617308748252	IFI44L	TNFSF10	PICALM	TNFRSF10A	TNFSF10->TNFRSF10A	IFI44L->PICALM	0.8925372109651717	braak
HIF1A:LGALS9->CD163:MRC2	0.0037622296749042	0.0017234000662909	2.18302746326412	0.0290337876170913	HIF1A	LGALS9	CD163	MRC2	LGALS9->MRC2	HIF1A->CD163	0.4300192956829832	braak
FRMD4A:LRPAP1->CD163:SORT1	0.0037618966069312	0.0073950278230983	0.508706214083602	0.61095816604323	FRMD4A	LRPAP1	CD163	SORT1	LRPAP1->SORT1	FRMD4A->CD163	0.9328372217099964	braak
HSPA1A:ADAM10->FRMD4A:TSPAN17	0.0037617330534061	0.0018372170504507	2.04751695096843	0.0406073542571362	HSPA1A	ADAM10	FRMD4A	TSPAN17	ADAM10->TSPAN17	HSPA1A->FRMD4A	0.8489854310343129	braak
AIF1:ARF6->CD163:SMAP1	0.0037617112091098	0.0059293824735071	0.634418714919711	0.525807599145171	AIF1	ARF6	CD163	SMAP1	ARF6->SMAP1	AIF1->CD163	0.9705346128087315	braak
CD163:GNAS->HSPA1A:ADCY9	0.0037607739952685	0.0020271057052079	1.85524316053503	0.0635615108618112	CD163	GNAS	HSPA1A	ADCY9	GNAS->ADCY9	CD163->HSPA1A	0.9508656262106268	braak
MKI67:C3->GPNMB:LRP1	0.0037597804001657	0.0181296783036656	0.207382631792511	0.835711045585223	MKI67	C3	GPNMB	LRP1	C3->LRP1	MKI67->GPNMB	0.9706693861945358	braak
PICALM:SELPLG->HIF1A:ITGB2	0.0037596345157307	0.0023942716755878	1.5702622864666	0.11635410419006	PICALM	SELPLG	HIF1A	ITGB2	SELPLG->ITGB2	PICALM->HIF1A	0.4957271497845413	braak
MKI67:POMC->GPNMB:TSHR	0.003759431954094	0.0093917821030791	0.400289520437393	0.688943285665323	MKI67	POMC	GPNMB	TSHR	POMC->TSHR	MKI67->GPNMB	0.9550876356289442	braak
HIST:ANGPT2->HSPA1A:ITGA5_ITGB1	0.0037591061807912	0.0094779238498033	0.39661704824409	0.691649878864977	HIST	ANGPT2	HSPA1A	ITGA5_ITGB1	ANGPT2->ITGA5_ITGB1	HIST->HSPA1A	0.9633101101087408	braak
CCL3:CALM1->MKI67:INSR	0.0037590487598061	0.0019341701144992	1.94349438636598	0.05195645299334	CCL3	CALM1	MKI67	INSR	CALM1->INSR	CCL3->MKI67	0.3227722278786746	braak
PICALM:NECTIN3->HIF1A:NECTIN2	0.0037574639518415	0.001430002213618	2.62759310164627	0.0085991306924321	PICALM	NECTIN3	HIF1A	NECTIN2	NECTIN3->NECTIN2	PICALM->HIF1A	0.1895547504810032	braak
IFI44L:SERPINE1->HIF1A:PLAUR	0.0037573624287995	0.0028870215488736	1.30146670719015	0.19309875320373	IFI44L	SERPINE1	HIF1A	PLAUR	SERPINE1->PLAUR	IFI44L->HIF1A	0.9109553230047428	braak
FRMD4A:APP->GPNMB:NOTCH2	0.0037563240015165	0.0034891957725925	1.07655868180924	0.28167747150375	FRMD4A	APP	GPNMB	NOTCH2	APP->NOTCH2	FRMD4A->GPNMB	0.5633549430075	braak
GPNMB:CALM3->CD163:CACNA1C	0.0037560816841826	0.0034899785700531	1.07624777882964	0.281816456723074	GPNMB	CALM3	CD163	CACNA1C	CALM3->CACNA1C	GPNMB->CD163	0.6084919687191431	braak
IFI44L:JAM2->CCL3:ITGA4_ITGB1	0.0037556584761659	0.0043782618935708	0.857796670793239	0.391004748422586	IFI44L	JAM2	CCL3	ITGA4_ITGB1	JAM2->ITGA4_ITGB1	IFI44L->CCL3	0.7757976485594896	braak
TMEM163:JAG2->MKI67:NOTCH1	0.0037548315835365	0.0038954529491789	0.963901151553622	0.335095486470185	TMEM163	JAG2	MKI67	NOTCH1	JAG2->NOTCH1	TMEM163->MKI67	0.8082317153161408	braak
IFI44L:CD47->HIST:SIRPA	0.0037546369204174	0.0021780560239489	1.72384772436206	0.084735336513887	IFI44L	CD47	HIST	SIRPA	CD47->SIRPA	IFI44L->HIST	0.8287699347033433	braak
HIST:SIRPA->IFI44L:CD47	0.0037546369204174	0.0021780560239489	1.72384772436206	0.084735336513887	HIST	SIRPA	IFI44L	CD47	SIRPA->CD47	HIST->IFI44L	0.8904950651584783	braak
TMEM163:CD47->GPNMB:SIRPA	0.0037545733704283	0.0033610042637898	1.11709866330093	0.263952141985693	TMEM163	CD47	GPNMB	SIRPA	CD47->SIRPA	TMEM163->GPNMB	0.8625711582311149	braak
GPNMB:SIRPA->TMEM163:CD47	0.0037545733704283	0.0033610042637898	1.11709866330093	0.263952141985693	GPNMB	SIRPA	TMEM163	CD47	SIRPA->CD47	GPNMB->TMEM163	0.7808934283097091	braak
GPNMB:WNT5A->GPNMB:ROR2	0.0037536125043526	0.0018268609345794	2.05467883915134	0.039910035138715	GPNMB	WNT5A	GPNMB	ROR2	WNT5A->ROR2	GPNMB->GPNMB	0.2183877122790485	braak
CD163:PIGF->PICALM:FLT1	0.0037536089418175	0.0019294744599022	1.94540483423016	0.0517262733863393	CD163	PIGF	PICALM	FLT1	PIGF->FLT1	CD163->PICALM	0.4311128312035802	braak
GPNMB:PSEN1->IFI44L:CD44	0.0037535196536849	0.002311235147191	1.62403192000899	0.1043689962634	GPNMB	PSEN1	IFI44L	CD44	PSEN1->CD44	GPNMB->IFI44L	0.9170815446833448	braak
CD163:APP->PICALM:APLP2	0.0037533255867487	0.0062024859300828	0.605132462863742	0.545090985997946	CD163	APP	PICALM	APLP2	APP->APLP2	CD163->PICALM	0.8815122743279888	braak
CD163:HSP90B1->HIST:LRP1	0.0037511011755239	0.0105121269995592	0.356835602888093	0.721214881285983	CD163	HSP90B1	HIST	LRP1	HSP90B1->LRP1	CD163->HIST	0.9572574668930676	braak
CD163:CALM1->CD163:OPRM1	0.0037510938573797	0.0048787557515277	0.768862810196032	0.44197475702714	CD163	CALM1	CD163	OPRM1	CALM1->OPRM1	CD163->CD163	0.9492569514563236	braak
HSPA1A:F13A1->IFI44L:ITGA4	0.0037505628508202	0.0022206515584677	1.68894702841548	0.0912295817290177	HSPA1A	F13A1	IFI44L	ITGA4	F13A1->ITGA4	HSPA1A->IFI44L	0.633570550585864	braak
IFI44L:TNFSF13B->IFI44L:HLA-DPB1	0.0037496532223008	0.0048864442881956	0.767358226381309	0.442868558181843	IFI44L	TNFSF13B	IFI44L	HLA-DPB1	TNFSF13B->HLA-DPB1	IFI44L->IFI44L	0.8802696032997127	braak
CD163:C5->CD163:C5AR2	0.0037486366663153	0.0038711536932319	0.968351288368941	0.332868958302794	CD163	C5	CD163	C5AR2	C5->C5AR2	CD163->CD163	0.8981181327792367	braak
FRMD4A:APP->ERN1:LRP10	0.0037479700411135	0.0032906592918028	1.13897237871142	0.254714674957952	FRMD4A	APP	ERN1	LRP10	APP->LRP10	FRMD4A->ERN1	0.8507750413473169	braak
GPNMB:SIRPB2->FRMD4A:CD47	0.0037473895654874	0.0027073389940147	1.38415971319884	0.166309556087206	GPNMB	SIRPB2	FRMD4A	CD47	SIRPB2->CD47	GPNMB->FRMD4A	0.4829373647916943	braak
AIF1:ADAM10->MKI67:NOTCH1	0.0037468529674881	0.0028998417732092	1.29208876225738	0.196326407170228	AIF1	ADAM10	MKI67	NOTCH1	ADAM10->NOTCH1	AIF1->MKI67	0.6253382312505891	braak
MKI67:CCL2->PICALM:CCR1	0.0037460347216751	0.0069325403512438	0.540355271210658	0.588952048119331	MKI67	CCL2	PICALM	CCR1	CCL2->CCR1	MKI67->PICALM	0.8993120360700176	braak
TMEM163:SEMA4A->IFI44L:NRP1_PLXNA1	0.0037458971305478	0.0029359330754721	1.27587960428743	0.201998081926843	TMEM163	SEMA4A	IFI44L	NRP1_PLXNA1	SEMA4A->NRP1_PLXNA1	TMEM163->IFI44L	0.828822905854912	braak
CD163:CD99->HIF1A:CD81	0.0037449475170699	0.0027723207303443	1.35083487133349	0.176748334879358	CD163	CD99	HIF1A	CD81	CD99->CD81	CD163->HIF1A	0.6405155441393994	braak
AIF1:TIMP2->IFI44L:CD44	0.0037443634359902	0.0023803753130884	1.57301389213791	0.115715601511858	AIF1	TIMP2	IFI44L	CD44	TIMP2->CD44	AIF1->IFI44L	0.8245580176457685	braak
CD163:BSG->ERN1:SLC16A1	0.0037436979485436	0.0038492659562014	0.972574509306721	0.330764816735586	CD163	BSG	ERN1	SLC16A1	BSG->SLC16A1	CD163->ERN1	0.9332866306637948	braak
AIF1:APP->FRMD4A:NCSTN	0.0037431442742975	0.0225113461030802	0.166278118472239	0.867938085252907	AIF1	APP	FRMD4A	NCSTN	APP->NCSTN	AIF1->FRMD4A	0.9367107021953816	braak
IFI44L:TIMP1->HIST:CD63	0.0037428133106412	0.0063863402858025	0.586065437033149	0.557831541665653	IFI44L	TIMP1	HIST	CD63	TIMP1->CD63	IFI44L->HIST	0.9014828530851058	braak
PICALM:SPTAN1->GPNMB:PTPRA	0.0037424411348792	0.0031491989107888	1.1883787721563	0.234684215842668	PICALM	SPTAN1	GPNMB	PTPRA	SPTAN1->PTPRA	PICALM->GPNMB	0.4908844491837537	braak
GPNMB:CALM3->PICALM:KCNQ3	0.0037419015159794	0.0077184285088063	0.484800955493744	0.627817544883171	GPNMB	CALM3	PICALM	KCNQ3	CALM3->KCNQ3	GPNMB->PICALM	0.8228786136078506	braak
PICALM:GNAI2->HIST:P2RY12	0.0037416417197596	0.0101329543367759	0.369254769675608	0.711937835517851	PICALM	GNAI2	HIST	P2RY12	GNAI2->P2RY12	PICALM->HIST	0.9297917155056497	braak
TMEM163:ZP3->PICALM:MERTK	0.0037406345847828	0.0026597209876718	1.40640112332127	0.159605046912333	TMEM163	ZP3	PICALM	MERTK	ZP3->MERTK	TMEM163->PICALM	0.923971983727837	braak
TMEM163:SERPING1->CCL3:LRP1	0.0037403436091564	0.0040158040875376	0.931405897205972	0.351643641519372	TMEM163	SERPING1	CCL3	LRP1	SERPING1->LRP1	TMEM163->CCL3	0.7708311549598013	braak
PICALM:VEGFA->CD163:EPHB2	0.0037399023920305	0.0019763190080769	1.89235764911737	0.0584433447137806	PICALM	VEGFA	CD163	EPHB2	VEGFA->EPHB2	PICALM->CD163	0.4600601356701015	braak
MKI67:LAMA3->HIST:ITGA9_ITGB1	0.0037394241887275	0.0022141989408584	1.68883839646214	0.0912504034130467	MKI67	LAMA3	HIST	ITGA9_ITGB1	LAMA3->ITGA9_ITGB1	MKI67->HIST	0.8904270339867464	braak
AIF1:CALR->HSPA1A:TSHR	0.0037393403366819	0.0021251563991795	1.75956006726167	0.078482427251091	AIF1	CALR	HSPA1A	TSHR	CALR->TSHR	AIF1->HSPA1A	0.7652036656981372	braak
GPNMB:CALM3->IFI44L:KCNQ3	0.0037393202526403	0.0039297462093829	0.951542428799122	0.341329090843345	GPNMB	CALM3	IFI44L	KCNQ3	CALM3->KCNQ3	GPNMB->IFI44L	0.9170815446833448	braak
CD163:ADAM10->HIF1A:IL6R	0.0037385798725191	0.0085033915489246	0.439657500305506	0.660185188181928	CD163	ADAM10	HIF1A	IL6R	ADAM10->IL6R	CD163->HIF1A	0.866200424210331	braak
ERN1:ACTR2->HIST:ADRB2	0.0037375598259756	0.0075771236012616	0.493268953056719	0.621822562521268	ERN1	ACTR2	HIST	ADRB2	ACTR2->ADRB2	ERN1->HIST	0.9261745340506652	braak
IFI44L:LGALS3->FRMD4A:ENG	0.0037375011516431	0.0036990521458103	1.01039428597304	0.312306424380454	IFI44L	LGALS3	FRMD4A	ENG	LGALS3->ENG	IFI44L->FRMD4A	0.9681684464824244	braak
CCL3:TGFB2->HIST:ACVR1B_TGFBR2	0.0037365365781998	0.0053233035692685	0.701920626839864	0.482728664542301	CCL3	TGFB2	HIST	ACVR1B_TGFBR2	TGFB2->ACVR1B_TGFBR2	CCL3->HIST	0.9636694451418528	braak
HIST:APP->CD163:NOTCH2	0.0037365191819259	0.0023284166671323	1.60474679410701	0.108549539336826	HIST	APP	CD163	NOTCH2	APP->NOTCH2	HIST->CD163	0.8403263935574704	braak
CCL3:TNFSF9->FRMD4A:ADGRG5	0.0037361622529588	0.0059388482988205	0.62910552096454	0.529279976257893	CCL3	TNFSF9	FRMD4A	ADGRG5	TNFSF9->ADGRG5	CCL3->FRMD4A	0.8187389974188025	braak
GPNMB:SEMA3E->PICALM:PLXND1	0.0037341092182776	0.0020247601352505	1.84422300363774	0.0651506472301889	GPNMB	SEMA3E	PICALM	PLXND1	SEMA3E->PLXND1	GPNMB->PICALM	0.2276018290614249	braak
GPNMB:NECTIN3->CD163:NECTIN2	0.0037329098717908	0.0030514886271662	1.22330781067254	0.221213458180135	GPNMB	NECTIN3	CD163	NECTIN2	NECTIN3->NECTIN2	GPNMB->CD163	0.5234138743875029	braak
HIST:C1QB->CD163:LRP1	0.0037328500015253	0.0180223161558334	0.207123766404303	0.835913201628441	HIST	C1QB	CD163	LRP1	C1QB->LRP1	HIST->CD163	0.99735566546226	braak
ERN1:ITGB2->HIF1A:CD226	0.0037301668241393	0.0032888846915032	1.13417379264654	0.256721654833181	ERN1	ITGB2	HIF1A	CD226	ITGB2->CD226	ERN1->HIF1A	0.8383166448348417	braak
AIF1:ADAM10->MKI67:IL6R	0.0037294254096206	0.0048455513966451	0.769659653636684	0.441501809030502	AIF1	ADAM10	MKI67	IL6R	ADAM10->IL6R	AIF1->MKI67	0.7752354599511965	braak
HIST:COL18A1->GPNMB:ITGA5	0.00372863909849	0.0023997626568767	1.55375327964421	0.120243278755658	HIST	COL18A1	GPNMB	ITGA5	COL18A1->ITGA5	HIST->GPNMB	0.4624642451244103	braak
PICALM:ANGPTL1->PICALM:LILRB2	0.0037283299269094	0.0030317957421422	1.22974311068695	0.218793317605788	PICALM	ANGPTL1	PICALM	LILRB2	ANGPTL1->LILRB2	PICALM->PICALM	0.7286941185579481	braak
IFI44L:CALM1->GPNMB:KCNQ1	0.0037280131390226	0.0074560793159361	0.499996443312323	0.617077581827019	IFI44L	CALM1	GPNMB	KCNQ1	CALM1->KCNQ1	IFI44L->GPNMB	0.929158418242485	braak
FRMD4A:SEMA6D->CD163:PLXNA1_TREM2_TYROBP	0.0037270086880748	0.0033272718021087	1.12013953465202	0.262654305673161	FRMD4A	SEMA6D	CD163	PLXNA1_TREM2_TYROBP	SEMA6D->PLXNA1_TREM2_TYROBP	FRMD4A->CD163	0.8227695221779183	braak
TMEM163:GRN->ERN1:TNFRSF1A	0.0037261800947172	0.0076842347195517	0.484912321227819	0.62773854192052	TMEM163	GRN	ERN1	TNFRSF1A	GRN->TNFRSF1A	TMEM163->ERN1	0.8053679611344451	braak
GPNMB:BSG->GPNMB:SLC16A7	0.0037255335221094	0.0026620816359382	1.39948132011229	0.161668696117759	GPNMB	BSG	GPNMB	SLC16A7	BSG->SLC16A7	GPNMB->GPNMB	0.5026426733843052	braak
GPNMB:LY86->ERN1:CD180	0.0037254281242124	0.0076480635396369	0.487107371023402	0.626182243116216	GPNMB	LY86	ERN1	CD180	LY86->CD180	GPNMB->ERN1	0.971490946781258	braak
AIF1:POMC->IFI44L:TSHR	0.0037242134715062	0.0059199123656592	0.629099426050631	0.529283966206396	AIF1	POMC	IFI44L	TSHR	POMC->TSHR	AIF1->IFI44L	0.904836845153878	braak
HIST:ARF6->TMEM163:PLD1	0.0037229575364976	0.0049330458473701	0.754697534076702	0.450430486445646	HIST	ARF6	TMEM163	PLD1	ARF6->PLD1	HIST->TMEM163	0.9298614633259368	braak
AIF1:ENTPD1->GPNMB:ADORA1	0.003722903956162	0.0020347678077998	1.82964559488855	0.0673029511182626	AIF1	ENTPD1	GPNMB	ADORA1	ENTPD1->ADORA1	AIF1->GPNMB	0.9620581995656264	braak
GPNMB:APP->TMEM163:GRM7	0.0037228794234333	0.0021210620552275	1.7551959002133	0.0792258049366935	GPNMB	APP	TMEM163	GRM7	APP->GRM7	GPNMB->TMEM163	0.7764137029916001	braak
PICALM:F13A1->CD163:ITGB1	0.0037223865527465	0.0028447652299926	1.30850395438646	0.190702434199812	PICALM	F13A1	CD163	ITGB1	F13A1->ITGB1	PICALM->CD163	0.741112120220075	braak
HIF1A:HSP90B1->HIST:TLR2	0.0037220825123189	0.0161693141312908	0.230194211213694	0.817940859871208	HIF1A	HSP90B1	HIST	TLR2	HSP90B1->TLR2	HIF1A->HIST	0.9567733575589592	braak
TMEM163:TNF->MKI67:FFAR2	0.0037216754833498	0.0025610100906812	1.45320609898881	0.146166539296997	TMEM163	TNF	MKI67	FFAR2	TNF->FFAR2	TMEM163->MKI67	0.8082317153161408	braak
HIF1A:APP->CD163:FPR2	0.0037214123487695	0.0042595329571268	0.873666757887864	0.382299759154581	HIF1A	APP	CD163	FPR2	APP->FPR2	HIF1A->CD163	0.8036695402269144	braak
HIF1A:PTGS2->FRMD4A:ALOX5	0.0037206160353496	0.0024030662211301	1.54827861281321	0.121555231394085	HIF1A	PTGS2	FRMD4A	ALOX5	PTGS2->ALOX5	HIF1A->FRMD4A	0.7403818639457904	braak
IFI44L:B2M->ERN1:TFRC	0.0037203934685171	0.0494052587678816	0.0753035923968442	0.939973163281144	IFI44L	B2M	ERN1	TFRC	B2M->TFRC	IFI44L->ERN1	0.999999999933766	braak
GPNMB:WNT5A->HIST:LRP6	0.0037202515465337	0.0025967511752924	1.43265615201456	0.151956126130621	GPNMB	WNT5A	HIST	LRP6	WNT5A->LRP6	GPNMB->HIST	0.5391718090004516	braak
GPNMB:TNFSF13B->FRMD4A:TNFRSF13C	0.0037199788316292	0.0017611295148943	2.11226874580684	0.0346634049877293	GPNMB	TNFSF13B	FRMD4A	TNFRSF13C	TNFSF13B->TNFRSF13C	GPNMB->FRMD4A	0.2066280158802938	braak
TMEM163:TNFSF13B->HIST:TFRC	0.0037191898028235	0.0024692619797751	1.50619490085947	0.132017148066353	TMEM163	TNFSF13B	HIST	TFRC	TNFSF13B->TFRC	TMEM163->HIST	0.9670443965695226	braak
HSPA1A:MAML2->FRMD4A:NOTCH1	0.0037190217782154	0.0046118361846829	0.806408039940191	0.42000761263419	HSPA1A	MAML2	FRMD4A	NOTCH1	MAML2->NOTCH1	HSPA1A->FRMD4A	0.8971130901035707	braak
HIF1A:PSEN1->MKI67:NOTCH4	0.0037184654537336	0.0030091637409628	1.23571389722509	0.216564929940011	HIF1A	PSEN1	MKI67	NOTCH4	PSEN1->NOTCH4	HIF1A->MKI67	0.7735340236425123	braak
AIF1:CALR->CD163:ITGAV	0.0037184466898607	0.0041204226815109	0.90244302035956	0.366821576852463	AIF1	CALR	CD163	ITGAV	CALR->ITGAV	AIF1->CD163	0.9314291749057928	braak
GPNMB:F13A1->ERN1:ITGA9	0.0037171291513697	0.0047320849606501	0.785516148226355	0.432151006204519	GPNMB	F13A1	ERN1	ITGA9	F13A1->ITGA9	GPNMB->ERN1	0.971490946781258	braak
IFI44L:CD14->CD163:RIPK1	0.0037159356807013	0.0022175463054157	1.67569699519966	0.0937975587022355	IFI44L	CD14	CD163	RIPK1	CD14->RIPK1	IFI44L->CD163	0.8560224022268923	braak
ERN1:HGF->CD163:SDC2	0.0037154116439456	0.0060919533765983	0.60988839117154	0.541935743047494	ERN1	HGF	CD163	SDC2	HGF->SDC2	ERN1->CD163	0.9031908397016144	braak
CD163:SIRPA->IFI44L:CD47	0.0037150220143859	0.0030968389018191	1.19961745901721	0.230287942793711	CD163	SIRPA	IFI44L	CD47	SIRPA->CD47	CD163->IFI44L	0.9844838839489164	braak
IFI44L:CD47->CD163:SIRPA	0.0037150220143859	0.0030968389018191	1.19961745901721	0.230287942793711	IFI44L	CD47	CD163	SIRPA	CD47->SIRPA	IFI44L->CD163	0.8560224022268923	braak
ERN1:TNF->FRMD4A:NOTCH1	0.0037147794249554	0.0066320331424205	0.560126788449613	0.575392959434792	ERN1	TNF	FRMD4A	NOTCH1	TNF->NOTCH1	ERN1->FRMD4A	0.8273718282072944	braak
FRMD4A:LGALS3BP->IFI44L:ITGB1	0.0037147023796047	0.0018149754776019	2.04669563057278	0.0406879785446461	FRMD4A	LGALS3BP	IFI44L	ITGB1	LGALS3BP->ITGB1	FRMD4A->IFI44L	0.5930481787046178	braak
IFI44L:PSEN1->HIF1A:NOTCH2	0.0037143557633745	0.004161113354604	0.892635082691224	0.37205262525598	IFI44L	PSEN1	HIF1A	NOTCH2	PSEN1->NOTCH2	IFI44L->HIF1A	0.9109553230047428	braak
HIST:CALM3->PICALM:INSR	0.0037127322538738	0.0016450754414658	2.2568765907572	0.0240157871680995	HIST	CALM3	PICALM	INSR	CALM3->INSR	HIST->PICALM	0.3954027815890668	braak
GPNMB:GPI->CD163:AMFR	0.0037122053778704	0.002143399185418	1.73192441385872	0.083287021265647	GPNMB	GPI	CD163	AMFR	GPI->AMFR	GPNMB->CD163	0.3245507151254889	braak
HSPA1A:GDF9->HSPA1A:ACVR1B_BMPR2	0.003712013400253	0.0154599253621497	0.240105518836535	0.810248455931847	HSPA1A	GDF9	HSPA1A	ACVR1B_BMPR2	GDF9->ACVR1B_BMPR2	HSPA1A->HSPA1A	0.9970137393141316	braak
HIST:CP->HIST:SLC40A1	0.0037119194280709	0.0017863697005942	2.07791221875079	0.0377174449164196	HIST	CP	HIST	SLC40A1	CP->SLC40A1	HIST->HIST	0.7248418297163469	braak
AIF1:WNT5A->CCL3:FZD6	0.0037116066660362	0.0076197406554812	0.487104067428635	0.626184584129482	AIF1	WNT5A	CCL3	FZD6	WNT5A->FZD6	AIF1->CCL3	0.99540932571228	braak
FRMD4A:LGALS9->GPNMB:MRC2	0.0037093029156571	0.0018129779632355	2.04597242265281	0.0407590839958131	FRMD4A	LGALS9	GPNMB	MRC2	LGALS9->MRC2	FRMD4A->GPNMB	0.211562193132575	braak
CCL3:RGMB->IFI44L:NEO1	0.0037083780505508	0.0084032234120901	0.44130423156611	0.658992763086784	CCL3	RGMB	IFI44L	NEO1	RGMB->NEO1	CCL3->IFI44L	0.9590881432172385	braak
HSPA1A:IL1B->CCL3:SIGIRR	0.0037063797905859	0.0069452906416318	0.53365366286746	0.593581173583748	HSPA1A	IL1B	CCL3	SIGIRR	IL1B->SIGIRR	HSPA1A->CCL3	0.9458554532874444	braak
HSPA1A:COPA->FRMD4A:CD74	0.0037057533399163	0.0109879619932942	0.337255747897376	0.735924115556453	HSPA1A	COPA	FRMD4A	CD74	COPA->CD74	HSPA1A->FRMD4A	0.9734195807110148	braak
CD163:TGFB1->HIF1A:SMAD3	0.0037057358283485	0.0048338952582878	0.766614837587766	0.443310551007722	CD163	TGFB1	HIF1A	SMAD3	TGFB1->SMAD3	CD163->HIF1A	0.7593745549669312	braak
HIF1A:ADAM9->PICALM:ITGB1	0.0037053276061481	0.0075689513893145	0.489543057626072	0.624457278753845	HIF1A	ADAM9	PICALM	ITGB1	ADAM9->ITGB1	HIF1A->PICALM	0.8606915702505402	braak
HIF1A:HEBP1->HIF1A:FPR3	0.0037046209798958	0.0021809350085297	1.69863887067099	0.0893872477933894	HIF1A	HEBP1	HIF1A	FPR3	HEBP1->FPR3	HIF1A->HIF1A	0.5858057132173912	braak
CD163:SEMA6A->CD163:PLXNA2	0.0037039635880309	0.0031457481460341	1.17745077357847	0.239015634517527	CD163	SEMA6A	CD163	PLXNA2	SEMA6A->PLXNA2	CD163->CD163	0.8235960418314786	braak
IFI44L:ADAM17->CD163:RHBDF2	0.0037039148013757	0.0166159473791057	0.222913248150588	0.823603025268118	IFI44L	ADAM17	CD163	RHBDF2	ADAM17->RHBDF2	IFI44L->CD163	0.9681430818268888	braak
HIF1A:VCL->CD163:ITGB5	0.0037034760339698	0.0016683276059707	2.21987337541834	0.0264273642926027	HIF1A	VCL	CD163	ITGB5	VCL->ITGB5	HIF1A->CD163	0.4300192956829832	braak
PICALM:GNAS->CCL3:VIPR1	0.0037033106959774	0.0027549331082554	1.34424704718968	0.178868512615122	PICALM	GNAS	CCL3	VIPR1	GNAS->VIPR1	PICALM->CCL3	0.6157510699663757	braak
FRMD4A:CALM1->PICALM:INSR	0.0037031693777881	0.0043020098555753	0.860799835915952	0.38934829540757	FRMD4A	CALM1	PICALM	INSR	CALM1->INSR	FRMD4A->PICALM	0.6829981882402154	braak
HIF1A:FGF20->HIF1A:FGFR1	0.0037028100170141	0.0019575194930556	1.89158270461674	0.0585466020778009	HIF1A	FGF20	HIF1A	FGFR1	FGF20->FGFR1	HIF1A->HIF1A	0.5230627554172961	braak
PICALM:PDGFB->HIF1A:ADGRV1	0.0037027714276662	0.0028099029472398	1.31775776501586	0.187584750472582	PICALM	PDGFB	HIF1A	ADGRV1	PDGFB->ADGRV1	PICALM->HIF1A	0.6019333448708802	braak
CCL3:EFNB2->CD163:EPHB2	0.0037025781134055	0.0073036115049612	0.506951678753782	0.612188723748185	CCL3	EFNB2	CD163	EPHB2	EFNB2->EPHB2	CCL3->CD163	0.8733118760578373	braak
HIST:ARF6->IFI44L:PLD1	0.0037024672027702	0.0090561624434917	0.408834009534701	0.68266147967319	HIST	ARF6	IFI44L	PLD1	ARF6->PLD1	HIST->IFI44L	0.999999999949211	braak
ERN1:FARP2->CCL3:PLXNA1	0.0037023205143482	0.0051892807483182	0.71345542743049	0.475563985161764	ERN1	FARP2	CCL3	PLXNA1	FARP2->PLXNA1	ERN1->CCL3	0.999999999932702	braak
FRMD4A:TNF->FRMD4A:TNFRSF1A	0.0037017548443159	0.0059308869918487	0.62414860532725	0.532529995728964	FRMD4A	TNF	FRMD4A	TNFRSF1A	TNF->TNFRSF1A	FRMD4A->FRMD4A	0.8662377498513946	braak
HIST:GNAI2->FRMD4A:IGF1R	0.0037013575462747	0.002849821711891	1.29880319559311	0.194011477706757	HIST	GNAI2	FRMD4A	IGF1R	GNAI2->IGF1R	HIST->FRMD4A	0.9782563026797528	braak
FRMD4A:HGF->GPNMB:SDC2	0.0037004701180436	0.0015766676945901	2.34701968635542	0.0189242548751461	FRMD4A	HGF	GPNMB	SDC2	HGF->SDC2	FRMD4A->GPNMB	0.146682762099988	braak
FRMD4A:GRN->CD163:TNFRSF1A	0.003700180275613	0.0022109509143009	1.67356961734406	0.094215213846796	FRMD4A	GRN	CD163	TNFRSF1A	GRN->TNFRSF1A	FRMD4A->CD163	0.733610131267188	braak
CD163:SEMA6B->CD163:PLXNA2	0.0036980890271567	0.0040193196251028	0.920078364522247	0.357531809552609	CD163	SEMA6B	CD163	PLXNA2	SEMA6B->PLXNA2	CD163->CD163	0.9129830136789836	braak
MKI67:IL11RA->IFI44L:CD40	0.0036975837471588	0.002544702558608	1.4530514517899	0.146209468976475	MKI67	IL11RA	IFI44L	CD40	IL11RA->CD40	MKI67->IFI44L	0.5593366671053492	braak
HIST:CALM3->CD163:KCNQ3	0.0036973570070213	0.0018725946502163	1.97445667517749	0.0483298391308036	HIST	CALM3	CD163	KCNQ3	CALM3->KCNQ3	HIST->CD163	0.726253798830454	braak
MKI67:IL11RA->HIF1A:CD40	0.0036972176694435	0.0048946018627466	0.755366375676751	0.450029182434034	MKI67	IL11RA	HIF1A	CD40	IL11RA->CD40	MKI67->HIF1A	0.9171174142892702	braak
HSPA1A:GNAI2->IFI44L:C5AR1	0.0036968967037308	0.0096447723379115	0.383305750950606	0.701493075659542	HSPA1A	GNAI2	IFI44L	C5AR1	GNAI2->C5AR1	HSPA1A->IFI44L	0.9123102035505252	braak
HIST:VEGFA->FRMD4A:ITGAV	0.0036968324925383	0.002500467440133	1.4784565610427	0.13928561580179	HIST	VEGFA	FRMD4A	ITGAV	VEGFA->ITGAV	HIST->FRMD4A	0.9664321186678714	braak
GPNMB:IL16->HIST:CD4	0.003696723690474	0.0019512968166642	1.89449583420819	0.0581592267871603	GPNMB	IL16	HIST	CD4	IL16->CD4	GPNMB->HIST	0.3737877065884983	braak
CD163:LRPAP1->AIF1:SORT1	0.0036953550921112	0.0056322703954095	0.656103992294666	0.511757215898398	CD163	LRPAP1	AIF1	SORT1	LRPAP1->SORT1	CD163->AIF1	0.876058962809122	braak
CCL3:VEGFA->ERN1:ITGA9	0.0036946054514667	0.0054654891150703	0.675988072372035	0.499048218002362	CCL3	VEGFA	ERN1	ITGA9	VEGFA->ITGA9	CCL3->ERN1	0.999999999959144	braak
PICALM:HMGB1->CD163:HAVCR2	0.003694393777494	0.0085757513040247	0.430795349179526	0.666617181546909	PICALM	HMGB1	CD163	HAVCR2	HMGB1->HAVCR2	PICALM->CD163	0.8966306096429174	braak
ERN1:CXCL12->HIF1A:ITGA5	0.0036942407720666	0.0061969639865207	0.596137202039934	0.551083573293792	ERN1	CXCL12	HIF1A	ITGA5	CXCL12->ITGA5	ERN1->HIF1A	0.8383166448348417	braak
GPNMB:WNT5B->CCL3:FZD2_LRP6	0.003693952485616	0.0079676184157296	0.463620657124275	0.642919551777365	GPNMB	WNT5B	CCL3	FZD2_LRP6	WNT5B->FZD2_LRP6	GPNMB->CCL3	0.9530104303660396	braak
HIF1A:C1QB->IFI44L:C1QBP	0.0036931849676366	0.0203877939855339	0.181146865141816	0.856252299972409	HIF1A	C1QB	IFI44L	C1QBP	C1QB->C1QBP	HIF1A->IFI44L	0.999999999989823	braak
MKI67:GNAI2->TMEM163:UNC5B	0.0036918945719997	0.004534823769044	0.814120847915112	0.415575723732525	MKI67	GNAI2	TMEM163	UNC5B	GNAI2->UNC5B	MKI67->TMEM163	0.9130799922816786	braak
MKI67:MDK->CD163:ITGA4_ITGB1	0.0036917418734137	0.010229175606543	0.360903167118601	0.718171835916837	MKI67	MDK	CD163	ITGA4_ITGB1	MDK->ITGA4_ITGB1	MKI67->CD163	0.966373880022222	braak
FRMD4A:NECTIN3->HIF1A:CADM1	0.0036904030866015	0.0021368833312425	1.72700260825925	0.0841671950523589	FRMD4A	NECTIN3	HIF1A	CADM1	NECTIN3->CADM1	FRMD4A->HIF1A	0.6801574877824217	braak
GPNMB:SEMA6A->GPNMB:PLXNA2	0.0036901708963803	0.0033520231669351	1.10087869701521	0.270949454793021	GPNMB	SEMA6A	GPNMB	PLXNA2	SEMA6A->PLXNA2	GPNMB->GPNMB	0.6346898187617342	braak
PICALM:ADAM17->MKI67:IL6R	0.0036900298786512	0.003565630250356	1.0348885385081	0.30072096787036	PICALM	ADAM17	MKI67	IL6R	ADAM17->IL6R	PICALM->MKI67	0.8688563634515848	braak
IFI44L:LRPAP1->HIST:LRP1	0.0036894093733055	0.0049928143716715	0.738943829804423	0.459941106151682	IFI44L	LRPAP1	HIST	LRP1	LRPAP1->LRP1	IFI44L->HIST	0.8972843541141643	braak
CCL3:DLL1->HSPA1A:NOTCH1	0.0036890531868329	0.0075735245598664	0.487098596917733	0.626188460684225	CCL3	DLL1	HSPA1A	NOTCH1	DLL1->NOTCH1	CCL3->HSPA1A	0.9308648521285758	braak
FRMD4A:ALCAM->HSPA1A:NRP1	0.0036886372559382	0.0044702937728745	0.825144261954457	0.409289693280809	FRMD4A	ALCAM	HSPA1A	NRP1	ALCAM->NRP1	FRMD4A->HSPA1A	0.8193597794664503	braak
HIST:APP->GPNMB:LRP1	0.0036873123181228	0.0017611081226865	2.09374556316157	0.036282651773746	HIST	APP	GPNMB	LRP1	APP->LRP1	HIST->GPNMB	0.2905702046505597	braak
PICALM:SEMA4C->GPNMB:PLXNB2	0.0036866964877294	0.0027751676124378	1.32845903476471	0.184026508081664	PICALM	SEMA4C	GPNMB	PLXNB2	SEMA4C->PLXNB2	PICALM->GPNMB	0.4213940329985929	braak
HIST:ARF1->PICALM:INSR	0.0036865130163262	0.002297980191336	1.60424055447707	0.108661038693695	HIST	ARF1	PICALM	INSR	ARF1->INSR	HIST->PICALM	0.6749463413879384	braak
GPNMB:PROS1->CD163:MERTK	0.0036862128925544	0.0065582866826855	0.562069496334519	0.57406867032612	GPNMB	PROS1	CD163	MERTK	PROS1->MERTK	GPNMB->CD163	0.808245866846099	braak
CCL3:WNT5A->HIST:ADRB2	0.0036860792448112	0.0067572645208333	0.545498734502209	0.585410550657685	CCL3	WNT5A	HIST	ADRB2	WNT5A->ADRB2	CCL3->HIST	0.9645047353170292	braak
AIF1:C1QA->ERN1:CD33	0.0036852058439713	0.003952921742065	0.932273918999005	0.351194982732998	AIF1	C1QA	ERN1	CD33	C1QA->CD33	AIF1->ERN1	0.9667073632556424	braak
HIST:ICAM2->MKI67:ITGAL_ITGB2	0.0036849657522832	0.0026866038262123	1.37160742359191	0.170185681578706	HIST	ICAM2	MKI67	ITGAL_ITGB2	ICAM2->ITGAL_ITGB2	HIST->MKI67	0.8589560343830916	braak
HIF1A:TGFB1->IFI44L:TGFBR1_TGFBR2	0.0036848782097251	0.0058003508109711	0.635285404247504	0.525242291186445	HIF1A	TGFB1	IFI44L	TGFBR1_TGFBR2	TGFB1->TGFBR1_TGFBR2	HIF1A->IFI44L	0.9793929995169612	braak
TMEM163:CXCL12->IFI44L:ITGAV	0.0036846813446039	0.003448524199187	1.06848064034828	0.285303758627872	TMEM163	CXCL12	IFI44L	ITGAV	CXCL12->ITGAV	TMEM163->IFI44L	0.828822905854912	braak
CD163:GNAS->AIF1:TSHR	0.0036846797934329	0.0066647419405749	0.552861585082621	0.580358193942409	CD163	GNAS	AIF1	TSHR	GNAS->TSHR	CD163->AIF1	0.9074338679987852	braak
CD163:IL16->GPNMB:CD4	0.003684187824457	0.0028263475852349	1.30351547831678	0.19239883555197	CD163	IL16	GPNMB	CD4	IL16->CD4	CD163->GPNMB	0.4965935052512585	braak
IFI44L:CD55->GPNMB:ADGRE2	0.0036841486598104	0.0019353595489278	1.90359908155119	0.0569624185343774	IFI44L	CD55	GPNMB	ADGRE2	CD55->ADGRE2	IFI44L->GPNMB	0.8762339424260686	braak
AIF1:ADAM10->CD163:GPNMB	0.0036838375958749	0.0018015841411326	2.04477687817503	0.0408768602998992	AIF1	ADAM10	CD163	GPNMB	ADAM10->GPNMB	AIF1->CD163	0.8320086386063463	braak
GPNMB:HGF->CD163:ITGB1	0.003683472826918	0.0028384961941671	1.2976846100718	0.194395734209774	GPNMB	HGF	CD163	ITGB1	HGF->ITGB1	GPNMB->CD163	0.4956222910864096	braak
HIF1A:TGFB2->AIF1:TGFBR1_TGFBR2	0.0036828670770621	0.0019204299751076	1.91773046911316	0.0551451961882429	HIF1A	TGFB2	AIF1	TGFBR1_TGFBR2	TGFB2->TGFBR1_TGFBR2	HIF1A->AIF1	0.8882832363829942	braak
IFI44L:ANXA2->HSPA1A:TLR2	0.0036820166258982	0.0025446404641467	1.446969297933	0.14790552265877	IFI44L	ANXA2	HSPA1A	TLR2	ANXA2->TLR2	IFI44L->HSPA1A	0.7778620186530468	braak
CD163:CD47->CD163:SIRPA	0.0036804433621026	0.0060845188733974	0.6048865060135	0.545254409748265	CD163	CD47	CD163	SIRPA	CD47->SIRPA	CD163->CD163	0.9492569514563236	braak
CD163:SIRPA->CD163:CD47	0.0036804433621026	0.0060845188733974	0.6048865060135	0.545254409748265	CD163	SIRPA	CD163	CD47	SIRPA->CD47	CD163->CD163	0.9492569514563236	braak
TMEM163:LGALS9->AIF1:PTPRC	0.0036789385466117	0.0076230552346396	0.482606833267374	0.629374926304268	TMEM163	LGALS9	AIF1	PTPRC	LGALS9->PTPRC	TMEM163->AIF1	0.9065389112760774	braak
HIST:ADAM17->PICALM:ITGA5	0.0036789047855178	0.0013003328874071	2.82920229207894	0.0046664192779612	HIST	ADAM17	PICALM	ITGA5	ADAM17->ITGA5	HIST->PICALM	0.1955653897400102	braak
GPNMB:GPI->FRMD4A:AMFR	0.0036781764389543	0.0025091016615603	1.46593360297205	0.142666376358079	GPNMB	GPI	FRMD4A	AMFR	GPI->AMFR	GPNMB->FRMD4A	0.4378451134681447	braak
PICALM:TGFB1->AIF1:CXCR4	0.0036778146126687	0.0048127636000097	0.764179361035169	0.444760364079416	PICALM	TGFB1	AIF1	CXCR4	TGFB1->CXCR4	PICALM->AIF1	0.8810835488485943	braak
GPNMB:MDK->CD163:ITGA4_ITGB1	0.0036778021914627	0.0101905905752866	0.36090177152067	0.718172879235129	GPNMB	MDK	CD163	ITGA4_ITGB1	MDK->ITGA4_ITGB1	GPNMB->CD163	0.883455028631401	braak
FRMD4A:GNAI2->PICALM:UNC5B	0.0036770663716351	0.0025377008282357	1.44897551780818	0.147344419733855	FRMD4A	GNAI2	PICALM	UNC5B	GNAI2->UNC5B	FRMD4A->PICALM	0.5099709753499114	braak
FRMD4A:SORBS1->HIF1A:INSR	0.0036760680667783	0.0026761344437366	1.37364850087483	0.169550832012772	FRMD4A	SORBS1	HIF1A	INSR	SORBS1->INSR	FRMD4A->HIF1A	0.7467424920431435	braak
HIST:TNF->FRMD4A:TRAF2	0.0036754552586926	0.0025401804357674	1.44692684304618	0.147917414128501	HIST	TNF	FRMD4A	TRAF2	TNF->TRAF2	HIST->FRMD4A	0.9664321186678714	braak
FRMD4A:ZP3->FRMD4A:MERTK	0.0036754530087312	0.0014201780061575	2.58802276390383	0.0096528601312753	FRMD4A	ZP3	FRMD4A	MERTK	ZP3->MERTK	FRMD4A->FRMD4A	0.258365434366446	braak
TMEM163:C3->TMEM163:C5AR2	0.0036744788240172	0.0030030875642659	1.22356699409646	0.221115617042241	TMEM163	C3	TMEM163	C5AR2	C3->C5AR2	TMEM163->TMEM163	0.7822879926669715	braak
HIST:NECTIN3->ERN1:CADM1	0.0036742393023686	0.004915530970931	0.747475567562681	0.454776545556258	HIST	NECTIN3	ERN1	CADM1	NECTIN3->CADM1	HIST->ERN1	0.9434158056351024	braak
HIST:CALM3->FRMD4A:KCNQ3	0.0036721054912571	0.0030333089170348	1.21059397235634	0.226051055528896	HIST	CALM3	FRMD4A	KCNQ3	CALM3->KCNQ3	HIST->FRMD4A	0.9782563026797528	braak
GPNMB:CP->FRMD4A:SLC40A1	0.0036715836646982	0.0019420461996247	1.89057483051002	0.058681122745514	GPNMB	CP	FRMD4A	SLC40A1	CP->SLC40A1	GPNMB->FRMD4A	0.2705602911319882	braak
GPNMB:LRIG1->MKI67:MET	0.0036707071048357	0.0048596631110303	0.755341887075274	0.45004387198583	GPNMB	LRIG1	MKI67	MET	LRIG1->MET	GPNMB->MKI67	0.9556403311592918	braak
IFI44L:TNFSF10->FRMD4A:TNFRSF11B	0.0036694318616161	0.0059167244080172	0.620179614356214	0.535139541192321	IFI44L	TNFSF10	FRMD4A	TNFRSF11B	TNFSF10->TNFRSF11B	IFI44L->FRMD4A	0.9705572187289128	braak
CCL3:SPP1->MKI67:ITGAV_ITGB1	0.0036673922303748	0.0084584300678843	0.433578359215795	0.664594652492855	CCL3	SPP1	MKI67	ITGAV_ITGB1	SPP1->ITGAV_ITGB1	CCL3->MKI67	0.999999999984369	braak
PICALM:WNT5A->CCL3:FZD6	0.0036668873990244	0.0075281034232996	0.48709312197748	0.62619234038807	PICALM	WNT5A	CCL3	FZD6	WNT5A->FZD6	PICALM->CCL3	0.8822590533842395	braak
GPNMB:GNAI2->TMEM163:TSHR	0.0036667749761747	0.001821572005816	2.01297284129705	0.0441174865739331	GPNMB	GNAI2	TMEM163	TSHR	GNAI2->TSHR	GPNMB->TMEM163	0.7764137029916001	braak
HSPA1A:ADM->HIF1A:ADRB2	0.0036662907641015	0.0030554241787127	1.19992856954025	0.230167083230753	HSPA1A	ADM	HIF1A	ADRB2	ADM->ADRB2	HSPA1A->HIF1A	0.9444996054190036	braak
IFI44L:C1QB->CD163:LRP1	0.003666137590445	0.0154092072259837	0.237918637648215	0.811944199769068	IFI44L	C1QB	CD163	LRP1	C1QB->LRP1	IFI44L->CD163	0.9681430818268888	braak
IFI44L:ADAM10->GPNMB:TREM2	0.0036651476972403	0.0042186018757518	0.868806255055104	0.384953111246986	IFI44L	ADAM10	GPNMB	TREM2	ADAM10->TREM2	IFI44L->GPNMB	0.8762339424260686	braak
HIST:ALCAM->FRMD4A:NRP1	0.0036640175924313	0.0049062463960736	0.746806682062201	0.455180261533523	HIST	ALCAM	FRMD4A	NRP1	ALCAM->NRP1	HIST->FRMD4A	0.9782563026797528	braak
GPNMB:SEMA3E->CD163:PLXND1	0.0036636144823895	0.0016045489768094	2.28326746976236	0.0224146179669765	GPNMB	SEMA3E	CD163	PLXND1	SEMA3E->PLXND1	GPNMB->CD163	0.1277210306797528	braak
IFI44L:ADAM10->AIF1:CADM1	0.0036629496133273	0.002282829227698	1.60456575940243	0.108589401856151	IFI44L	ADAM10	AIF1	CADM1	ADAM10->CADM1	IFI44L->AIF1	0.8879029935424313	braak
HSPA1A:LAMB2->ERN1:RPSA	0.0036628366782508	0.0023423344060752	1.56375480322139	0.117875162134684	HSPA1A	LAMB2	ERN1	RPSA	LAMB2->RPSA	HSPA1A->ERN1	0.8796241430140991	braak
ERN1:APOE->FRMD4A:SDC2	0.0036628028091052	0.0059691758537403	0.613619517811675	0.539466782896973	ERN1	APOE	FRMD4A	SDC2	APOE->SDC2	ERN1->FRMD4A	0.8273718282072944	braak
GPNMB:TGFB2->HIST:TGFBR1_TGFBR2	0.0036623456343475	0.0060973794993563	0.600642560420287	0.548078084187074	GPNMB	TGFB2	HIST	TGFBR1_TGFBR2	TGFB2->TGFBR1_TGFBR2	GPNMB->HIST	0.8368906557254695	braak
CD163:CXCL12->CD163:CXCR4	0.0036621938845961	0.0036434888468397	1.00513382599555	0.314832414064927	CD163	CXCL12	CD163	CXCR4	CXCL12->CXCR4	CD163->CD163	0.8758438928028526	braak
HIF1A:VCAN->IFI44L:TLR1	0.0036618873877353	0.0026138455369654	1.40095783624104	0.161226681954197	HIF1A	VCAN	IFI44L	TLR1	VCAN->TLR1	HIF1A->IFI44L	0.9144478232497244	braak
HIF1A:GNAI2->CD163:P2RY12	0.0036614744303494	0.0037464595138715	0.977315894324373	0.328412786656748	HIF1A	GNAI2	CD163	P2RY12	GNAI2->P2RY12	HIF1A->CD163	0.7820987741471136	braak
GPNMB:IRAK4->TMEM163:TLR7	0.0036608515805586	0.0012961588552471	2.82438496310751	0.0047371449909763	GPNMB	IRAK4	TMEM163	TLR7	IRAK4->TLR7	GPNMB->TMEM163	0.7764137029916001	braak
FRMD4A:TNFSF10->FRMD4A:TNFRSF10D	0.0036605954556715	0.0039891591055878	0.917635862290864	0.358809536184125	FRMD4A	TNFSF10	FRMD4A	TNFRSF10D	TNFSF10->TNFRSF10D	FRMD4A->FRMD4A	0.7819480865987594	braak
CD163:ANOS1->HIF1A:FGFR1	0.0036604689780063	0.0019345777313837	1.89212814694612	0.0584739089187101	CD163	ANOS1	HIF1A	FGFR1	ANOS1->FGFR1	CD163->HIF1A	0.4917124159073349	braak
HIF1A:TNF->HSPA1A:TNFRSF1B	0.003660423381053	0.0042710383355158	0.857033604829702	0.391426312910539	HIF1A	TNF	HSPA1A	TNFRSF1B	TNF->TNFRSF1B	HIF1A->HSPA1A	0.898781433166457	braak
TMEM163:GNAI2->GPNMB:ADCY7	0.0036595782985395	0.0069621525233128	0.525638915017357	0.599139113115692	TMEM163	GNAI2	GPNMB	ADCY7	GNAI2->ADCY7	TMEM163->GPNMB	0.8926438455888384	braak
HIF1A:ADAM10->CD163:NOTCH1	0.0036585559182779	0.0038432428585665	0.951945024791511	0.341124863429886	HIF1A	ADAM10	CD163	NOTCH1	ADAM10->NOTCH1	HIF1A->CD163	0.7831818025562551	braak
FRMD4A:EFNB1->IFI44L:EPHB2	0.0036583772400801	0.0052711726460754	0.694034797513972	0.487660386792066	FRMD4A	EFNB1	IFI44L	EPHB2	EFNB1->EPHB2	FRMD4A->IFI44L	0.8959843535913292	braak
CD163:HLA-DPB1->TMEM163:CD4	0.0036577233161781	0.0040734262816176	0.897947590873197	0.369213490905586	CD163	HLA-DPB1	TMEM163	CD4	HLA-DPB1->CD4	CD163->TMEM163	0.9155653345884548	braak
FRMD4A:IL16->ERN1:CD4	0.0036576925296709	0.0107534454405625	0.340141450467022	0.73375000777498	FRMD4A	IL16	ERN1	CD4	IL16->CD4	FRMD4A->ERN1	0.9022099644274209	braak
CCL3:BSG->IFI44L:SLC16A1	0.003654591789902	0.0035773331350919	1.02159671797192	0.306971811694475	CCL3	BSG	IFI44L	SLC16A1	BSG->SLC16A1	CCL3->IFI44L	0.792641046450261	braak
CCL3:CP->IFI44L:SLC40A1	0.0036540239392044	0.0084234725531013	0.433790686224666	0.664440445610293	CCL3	CP	IFI44L	SLC40A1	CP->SLC40A1	CCL3->IFI44L	0.9590881432172385	braak
CD163:CLEC2D->TMEM163:KLRB1	0.0036539279289103	0.0024759320943637	1.47577873287731	0.140003301759035	CD163	CLEC2D	TMEM163	KLRB1	CLEC2D->KLRB1	CD163->TMEM163	0.8709867454692236	braak
FRMD4A:LAMA2->GPNMB:ITGA9_ITGB1	0.0036538677528838	0.0018494376294539	1.97566422067597	0.048192819802027	FRMD4A	LAMA2	GPNMB	ITGA9_ITGB1	LAMA2->ITGA9_ITGB1	FRMD4A->GPNMB	0.2296689068690349	braak
TMEM163:SERPINA1->HIST:LRP1	0.0036537344831866	0.0026571883080381	1.37503784437628	0.169119712322924	TMEM163	SERPINA1	HIST	LRP1	SERPINA1->LRP1	TMEM163->HIST	0.9670443965695226	braak
ERN1:SPP1->CD163:ITGA5_ITGB1	0.0036525314270277	0.0105328465993164	0.346775336808271	0.728760107106176	ERN1	SPP1	CD163	ITGA5_ITGB1	SPP1->ITGA5_ITGB1	ERN1->CD163	0.939485817653512	braak
AIF1:TLN1->HIF1A:ITGB5	0.0036513636437353	0.0032308228668749	1.13016522235622	0.258406611052454	AIF1	TLN1	HIF1A	ITGB5	TLN1->ITGB5	AIF1->HIF1A	0.9330487192657096	braak
IFI44L:LRP1B->GPNMB:PLAUR	0.0036510173302653	0.0017691456119595	2.06371782265075	0.039044478513319	IFI44L	LRP1B	GPNMB	PLAUR	LRP1B->PLAUR	IFI44L->GPNMB	0.8762339424260686	braak
PICALM:LGALS9->HIF1A:CD47	0.0036500948768924	0.0016068467882389	2.27158861915695	0.0231113689214099	PICALM	LGALS9	HIF1A	CD47	LGALS9->CD47	PICALM->HIF1A	0.3098403706649512	braak
HIST:TGFB1->HIST:CXCR4	0.0036500634690657	0.0018996458921297	1.92144414082011	0.0546757381946745	HIST	TGFB1	HIST	CXCR4	TGFB1->CXCR4	HIST->HIST	0.8645072653447081	braak
IFI44L:HSPA8->ERN1:ADRB2	0.0036488916807587	0.0110157489457647	0.331243177265913	0.740460808592741	IFI44L	HSPA8	ERN1	ADRB2	HSPA8->ADRB2	IFI44L->ERN1	0.9944352888346956	braak
HIST:GRN->FRMD4A:SORT1	0.0036486638800506	0.0049975386993234	0.730092171281162	0.465333846357375	HIST	GRN	FRMD4A	SORT1	GRN->SORT1	HIST->FRMD4A	0.9782563026797528	braak
HIF1A:HLA-B->PICALM:LILRB1	0.0036485738800956	0.0078428283797789	0.465211490474884	0.641780010926749	HIF1A	HLA-B	PICALM	LILRB1	HLA-B->LILRB1	HIF1A->PICALM	0.8699515470855863	braak
HIST:CD14->HIF1A:ITGB1	0.0036477817561834	0.0037417667268544	0.974882194019063	0.329618699494915	HIST	CD14	HIF1A	ITGB1	CD14->ITGB1	HIST->HIF1A	0.747671684220173	braak
CD163:CD99->TMEM163:PILRA	0.0036471553097716	0.0019078124870484	1.91169485184262	0.0559153450461603	CD163	CD99	TMEM163	PILRA	CD99->PILRA	CD163->TMEM163	0.8709867454692236	braak
HIF1A:LRPAP1->MKI67:LRP1	0.0036467405174628	0.00410106150105	0.889218685584	0.37388556245868	HIF1A	LRPAP1	MKI67	LRP1	LRPAP1->LRP1	HIF1A->MKI67	0.7876719556935827	braak
CD163:CCL2->FRMD4A:CCR5	0.0036465614548304	0.0034877420282539	1.04553646034882	0.295775098519109	CD163	CCL2	FRMD4A	CCR5	CCL2->CCR5	CD163->FRMD4A	0.8632209702393119	braak
ERN1:IL16->GPNMB:GRIN2A	0.0036456541730822	0.0071650778563301	0.508808731207498	0.610886298739771	ERN1	IL16	GPNMB	GRIN2A	IL16->GRIN2A	ERN1->GPNMB	0.9512058826551238	braak
PICALM:APOE->AIF1:TREM2	0.0036455364252735	0.0024927249818433	1.46247036950614	0.143612358271751	PICALM	APOE	AIF1	TREM2	APOE->TREM2	PICALM->AIF1	0.73457547220183	braak
ERN1:FARP2->MKI67:PLXNA1	0.0036455294077885	0.0027275776571238	1.33654468031999	0.181371306716061	ERN1	FARP2	MKI67	PLXNA1	FARP2->PLXNA1	ERN1->MKI67	0.9967127116836986	braak
PICALM:TGFB1->IFI44L:LPP	0.0036440627393187	0.0192939128595834	0.18887111006665	0.850193836852431	PICALM	TGFB1	IFI44L	LPP	TGFB1->LPP	PICALM->IFI44L	0.9937371959847304	braak
HSPA1A:HLA-DRA->GPNMB:CD4	0.0036430469960279	0.0032014042372589	1.13795282508499	0.255140181490938	HSPA1A	HLA-DRA	GPNMB	CD4	HLA-DRA->CD4	HSPA1A->GPNMB	0.999999999926149	braak
GPNMB:APOE->TMEM163:LRP4	0.0036429292006329	0.00219645560746	1.6585489769336	0.0972067105518508	GPNMB	APOE	TMEM163	LRP4	APOE->LRP4	GPNMB->TMEM163	0.7764137029916001	braak
GPNMB:TGFB1->GPNMB:ENG	0.0036429204400122	0.0043656199321494	0.834456617073986	0.404023724338454	GPNMB	TGFB1	GPNMB	ENG	TGFB1->ENG	GPNMB->GPNMB	0.744884710101085	braak
MKI67:HLA-C->CD163:LILRA1	0.0036411467337756	0.0046533082837152	0.78248560202174	0.433929243664326	MKI67	HLA-C	CD163	LILRA1	HLA-C->LILRA1	MKI67->CD163	0.9117326582272792	braak
IFI44L:PLAU->GPNMB:ITGB1	0.003640791180185	0.0025062670521902	1.45267487636773	0.146314045733505	IFI44L	PLAU	GPNMB	ITGB1	PLAU->ITGB1	IFI44L->GPNMB	0.8762339424260686	braak
CD163:LGALS9->PICALM:MRC2	0.0036406990365586	0.0030287254961485	1.20205645615239	0.229341655438393	CD163	LGALS9	PICALM	MRC2	LGALS9->MRC2	CD163->PICALM	0.7860768334953616	braak
HIST:HLA-A->PICALM:LILRB1	0.0036404846665564	0.0042443149862281	0.857731972855233	0.391040480834096	HIST	HLA-A	PICALM	LILRB1	HLA-A->LILRB1	HIST->PICALM	0.8366399538969803	braak
HSPA1A:VEGFA->FRMD4A:ITGA9	0.0036403158040701	0.0041204704608619	0.883470913976312	0.376981890892545	HSPA1A	VEGFA	FRMD4A	ITGA9	VEGFA->ITGA9	HSPA1A->FRMD4A	0.8971130901035707	braak
GPNMB:ADAM10->TMEM163:AXL	0.0036396742515763	0.0098161796086068	0.370783176011269	0.710799033184828	GPNMB	ADAM10	TMEM163	AXL	ADAM10->AXL	GPNMB->TMEM163	0.9287189013834686	braak
FRMD4A:SPP1->HIST:ITGA5_ITGB1	0.0036395254951201	0.0026230611950508	1.38751070771324	0.165286088318333	FRMD4A	SPP1	HIST	ITGA5_ITGB1	SPP1->ITGA5_ITGB1	FRMD4A->HIST	0.8867650296765812	braak
FRMD4A:SELPLG->HIF1A:ITGB2	0.0036394844133499	0.0019555520186477	1.86110335017662	0.062729583211961	FRMD4A	SELPLG	HIF1A	ITGB2	SELPLG->ITGB2	FRMD4A->HIF1A	0.626232618844831	braak
HIST:CD55->AIF1:ADGRE2	0.0036386771829154	0.0026662521092592	1.36471610103153	0.172342297066146	HIST	CD55	AIF1	ADGRE2	CD55->ADGRE2	HIST->AIF1	0.7540052640291809	braak
CD163:HLA-A->HIST:LILRB1	0.0036384545394085	0.0037979957115545	0.957993324831671	0.338066124556267	CD163	HLA-A	HIST	LILRB1	HLA-A->LILRB1	CD163->HIST	0.8476633369415758	braak
TMEM163:TOR2A->FRMD4A:ATP5F1B	0.0036380988983917	0.0057564744492696	0.632001224091822	0.527386077352573	TMEM163	TOR2A	FRMD4A	ATP5F1B	TOR2A->ATP5F1B	TMEM163->FRMD4A	0.869354029848585	braak
GPNMB:TGFB1->AIF1:SMAD3	0.0036370786919839	0.0035744043760905	1.01753419851226	0.308899372072365	GPNMB	TGFB1	AIF1	SMAD3	TGFB1->SMAD3	GPNMB->AIF1	0.8774961008187065	braak
AIF1:SPP1->GPNMB:ITGA5_ITGB1	0.003635282768327	0.0036440581203532	0.997591873747232	0.318477303175454	AIF1	SPP1	GPNMB	ITGA5_ITGB1	SPP1->ITGA5_ITGB1	AIF1->GPNMB	0.9620581995656264	braak
HIST:GAS6->CCL3:AXL	0.0036329238474983	0.0030629209679777	1.18609780842531	0.235583675928645	HIST	GAS6	CCL3	AXL	GAS6->AXL	HIST->CCL3	0.8591715805053837	braak
MKI67:MAML2->MKI67:NOTCH1	0.003632845472053	0.0070270888088402	0.516977310359711	0.605171997874529	MKI67	MAML2	MKI67	NOTCH1	MAML2->NOTCH1	MKI67->MKI67	0.8877632423587459	braak
HIF1A:HLA-A->TMEM163:APLP2	0.0036317776822427	0.0032118477083746	1.13074404890778	0.258162835562934	HIF1A	HLA-A	TMEM163	APLP2	HLA-A->APLP2	HIF1A->TMEM163	0.8331102927550715	braak
PICALM:HGF->PICALM:ST14	0.0036303390497405	0.0032949203464331	1.10179872896486	0.2705491830909	PICALM	HGF	PICALM	ST14	HGF->ST14	PICALM->PICALM	0.7402331368085384	braak
GPNMB:TNFSF10->GPNMB:TNFRSF10D	0.0036301144955452	0.0020698636532512	1.75379401915835	0.0794658082575624	GPNMB	TNFSF10	GPNMB	TNFRSF10D	TNFSF10->TNFRSF10D	GPNMB->GPNMB	0.3223622398394284	braak
TMEM163:CD99->FRMD4A:PILRA	0.0036293946334004	0.0022362782830887	1.62296198145228	0.104597532333303	TMEM163	CD99	FRMD4A	PILRA	CD99->PILRA	TMEM163->FRMD4A	0.5341945401307975	braak
CCL3:ADAM15->IFI44L:ITGA9	0.0036279985809551	0.0071521337681168	0.507261007495169	0.611971693915451	CCL3	ADAM15	IFI44L	ITGA9	ADAM15->ITGA9	CCL3->IFI44L	0.945550455260356	braak
GPNMB:CALR->CD163:TSHR	0.00362767165846	0.0026282969605317	1.38023659918783	0.167513808642881	GPNMB	CALR	CD163	TSHR	CALR->TSHR	GPNMB->CD163	0.4662596332732724	braak
ERN1:CXCL12->AIF1:ITGAV	0.003627068780372	0.0051550126868673	0.703600359629025	0.481681687338139	ERN1	CXCL12	AIF1	ITGAV	CXCL12->ITGAV	ERN1->AIF1	0.98332467607835	braak
CCL3:SEMA4D->CCL3:CD72	0.0036269435116197	0.0017734974454512	2.04507963680594	0.0408470074962278	CCL3	SEMA4D	CCL3	CD72	SEMA4D->CD72	CCL3->CCL3	0.3293770048061264	braak
ERN1:TNFSF10->FRMD4A:TNFRSF10B	0.0036265735806128	0.003043066636649	1.19174964390733	0.233359426015894	ERN1	TNFSF10	FRMD4A	TNFRSF10B	TNFSF10->TNFRSF10B	ERN1->FRMD4A	0.8198268336199493	braak
HSPA1A:EFNB2->AIF1:PECAM1	0.0036262742779665	0.007645890554405	0.474277555003364	0.635301994930048	HSPA1A	EFNB2	AIF1	PECAM1	EFNB2->PECAM1	HSPA1A->AIF1	0.9182810298030318	braak
PICALM:LGALS9->FRMD4A:MRC2	0.0036253012613483	0.0028051251942803	1.29238483499432	0.196223905833986	PICALM	LGALS9	FRMD4A	MRC2	LGALS9->MRC2	PICALM->FRMD4A	0.7705377765676036	braak
MKI67:SEMA6A->HIF1A:PLXNA4	0.0036217856946725	0.0052796709469969	0.685987011507338	0.492721298936684	MKI67	SEMA6A	HIF1A	PLXNA4	SEMA6A->PLXNA4	MKI67->HIF1A	0.9250760811162246	braak
PICALM:FAM3C->GPNMB:CLEC2D	0.0036216126890875	0.0016647218939479	2.17550613243796	0.0295922090700338	PICALM	FAM3C	GPNMB	CLEC2D	FAM3C->CLEC2D	PICALM->GPNMB	0.1188703991457289	braak
HIST:SIRPB2->TMEM163:CD47	0.0036209053877159	0.0025359448868344	1.42783283915758	0.153339978260648	HIST	SIRPB2	TMEM163	CD47	SIRPB2->CD47	HIST->TMEM163	0.9298614633259368	braak
TMEM163:ADAM10->GPNMB:CD44	0.0036208446324326	0.0016714787323068	2.16625229053043	0.0302919132912854	TMEM163	ADAM10	GPNMB	CD44	ADAM10->CD44	TMEM163->GPNMB	0.860472405854332	braak
PICALM:CALM1->CD163:INSR	0.0036206699190751	0.0044001410230135	0.822853154055388	0.410591505282005	PICALM	CALM1	CD163	INSR	CALM1->INSR	PICALM->CD163	0.8026466911055546	braak
PICALM:PDCD1LG2->HIF1A:PDCD2	0.0036203562367787	0.00229524337849	1.57732999938351	0.114719613080788	PICALM	PDCD1LG2	HIF1A	PDCD2	PDCD1LG2->PDCD2	PICALM->HIF1A	0.4957271497845413	braak
MKI67:NAMPT->MKI67:INSR	0.0036199458800769	0.0052573367930638	0.688551261325478	0.491105701146126	MKI67	NAMPT	MKI67	INSR	NAMPT->INSR	MKI67->MKI67	0.8567675402291701	braak
HIF1A:APOE->FRMD4A:LRP8	0.0036197877751369	0.0031780174956141	1.13900813325681	0.254699761908219	HIF1A	APOE	FRMD4A	LRP8	APOE->LRP8	HIF1A->FRMD4A	0.8006501805750187	braak
PICALM:HLA-DQA1->HIST:CD4	0.0036196006965729	0.0019909082501599	1.8180650445756	0.0690541918515973	PICALM	HLA-DQA1	HIST	CD4	HLA-DQA1->CD4	PICALM->HIST	0.5380849536778993	braak
CCL3:GNAS->CD163:ADRB2	0.0036194483311641	0.0102674618014737	0.352516366863393	0.724451046267865	CCL3	GNAS	CD163	ADRB2	GNAS->ADRB2	CCL3->CD163	0.914167086527374	braak
MKI67:PTDSS1->IFI44L:SCARB1	0.0036186256230378	0.0087608695892697	0.413044114647008	0.679574293069783	MKI67	PTDSS1	IFI44L	SCARB1	PTDSS1->SCARB1	MKI67->IFI44L	0.856789487183674	braak
ERN1:LIPC->CCL3:LRP1	0.003618388021684	0.0046269615912128	0.782022489349341	0.43420135691034	ERN1	LIPC	CCL3	LRP1	LIPC->LRP1	ERN1->CCL3	0.999999999932702	braak
CD163:CCL2->TMEM163:CCR5	0.0036183349178579	0.0054934171250209	0.658667426032057	0.510109354755497	CD163	CCL2	TMEM163	CCR5	CCL2->CCR5	CD163->TMEM163	0.935366414076962	braak
FRMD4A:CALM1->IFI44L:KCNQ5	0.0036165717731691	0.0023696089050659	1.52623150826173	0.126952219146082	FRMD4A	CALM1	IFI44L	KCNQ5	CALM1->KCNQ5	FRMD4A->IFI44L	0.6676561136714378	braak
AIF1:VEGFA->ERN1:SIRPA	0.0036164709413769	0.0078945954471778	0.45809452372506	0.646884533131061	AIF1	VEGFA	ERN1	SIRPA	VEGFA->SIRPA	AIF1->ERN1	0.9667073632556424	braak
HIST:TNFSF13B->ERN1:TNFRSF13C	0.0036158676843124	0.0049892778363039	0.724727666597751	0.468619118642101	HIST	TNFSF13B	ERN1	TNFRSF13C	TNFSF13B->TNFRSF13C	HIST->ERN1	0.9434158056351024	braak
GPNMB:SEMA3E->GPNMB:PLXND1	0.0036157075638593	0.0017851092822222	2.02548247318408	0.0428178463894075	GPNMB	SEMA3E	GPNMB	PLXND1	SEMA3E->PLXND1	GPNMB->GPNMB	0.2186117088809209	braak
HIST:CALM1->CCL3:PTPRA	0.0036155186575419	0.0037111942735809	0.97421972309019	0.329947453753401	HIST	CALM1	CCL3	PTPRA	CALM1->PTPRA	HIST->CCL3	0.8603625867178036	braak
FRMD4A:HLA-DPB1->HIF1A:CD4	0.0036149606993605	0.0024998582791071	1.44606625486452	0.148158619476152	FRMD4A	HLA-DPB1	HIF1A	CD4	HLA-DPB1->CD4	FRMD4A->HIF1A	0.727211890595446	braak
CD163:RNASE2->MKI67:TLR2	0.003614853471055	0.007755961323214	0.466074200271682	0.641162389707733	CD163	RNASE2	MKI67	TLR2	RNASE2->TLR2	CD163->MKI67	0.9369933000784944	braak
HSPA1A:ANXA1->TMEM163:EGFR	0.0036144681730289	0.0047855486518827	0.755288146868373	0.450076109142241	HSPA1A	ANXA1	TMEM163	EGFR	ANXA1->EGFR	HSPA1A->TMEM163	0.8330286141102252	braak
CCL3:MPZ->CCL3:MPZL1	0.0036143862268887	0.0033793070788164	1.06956430492687	0.284815469436495	CCL3	MPZ	CCL3	MPZL1	MPZ->MPZL1	CCL3->CCL3	0.7156441653314981	braak
PICALM:ADAM10->MKI67:TSPAN15	0.0036135205991131	0.0026767540444104	1.34996362727417	0.17702765031884	PICALM	ADAM10	MKI67	TSPAN15	ADAM10->TSPAN15	PICALM->MKI67	0.8688563634515848	braak
MKI67:HLA-F->TMEM163:LILRB2	0.0036114363605136	0.0055916180150106	0.645866071469617	0.518366094115819	MKI67	HLA-F	TMEM163	LILRB2	HLA-F->LILRB2	MKI67->TMEM163	0.9130799922816786	braak
CCL3:APP->TMEM163:VLDLR	0.0036113652373236	0.0114252591503902	0.316086067702045	0.751937181405174	CCL3	APP	TMEM163	VLDLR	APP->VLDLR	CCL3->TMEM163	0.966005422044446	braak
GPNMB:ADAM17->TMEM163:ITGB1	0.0036107860816533	0.0065388350444557	0.552206326831099	0.580807000149148	GPNMB	ADAM17	TMEM163	ITGB1	ADAM17->ITGB1	GPNMB->TMEM163	0.8906013556008904	braak
HIST:CALM3->ERN1:INSR	0.0036106380099142	0.0069262362963314	0.521298704727511	0.602158703177059	HIST	CALM3	ERN1	INSR	CALM3->INSR	HIST->ERN1	0.9434158056351024	braak
PICALM:LGALS9->HIST:HAVCR2	0.003609459629763	0.0041893682688625	0.861576113179232	0.388920820311649	PICALM	LGALS9	HIST	HAVCR2	LGALS9->HAVCR2	PICALM->HIST	0.8152775941995751	braak
MKI67:WNT5A->MKI67:ROR2	0.0036092242311635	0.0019421623109829	1.8583535530235	0.0631188235119062	MKI67	WNT5A	MKI67	ROR2	WNT5A->ROR2	MKI67->MKI67	0.8567675402291701	braak
FRMD4A:TNFSF13B->HIST:HLA-DPB1	0.003608058611168	0.004307866857956	0.837551096665032	0.402282868158222	FRMD4A	TNFSF13B	HIST	HLA-DPB1	TNFSF13B->HLA-DPB1	FRMD4A->HIST	0.8867650296765812	braak
HIF1A:ARF1->FRMD4A:PLD2	0.0036079295117386	0.0016527710115849	2.18295788493946	0.0290389116060647	HIF1A	ARF1	FRMD4A	PLD2	ARF1->PLD2	HIF1A->FRMD4A	0.7077060826084073	braak
AIF1:SERPINE1->HSPA1A:ITGB5	0.0036065792698183	0.0026485882643575	1.36169872771564	0.173292982957159	AIF1	SERPINE1	HSPA1A	ITGB5	SERPINE1->ITGB5	AIF1->HSPA1A	0.8662901598696066	braak
PICALM:ST6GAL1->TMEM163:EGFR	0.0036062161899666	0.0019995508790707	1.80351309272135	0.0713076711170317	PICALM	ST6GAL1	TMEM163	EGFR	ST6GAL1->EGFR	PICALM->TMEM163	0.9874326608538486	braak
MKI67:CALM1->CCL3:KCNQ1	0.0036053336119113	0.0024257922263453	1.48624996516832	0.137213015858807	MKI67	CALM1	CCL3	KCNQ1	CALM1->KCNQ1	MKI67->CCL3	0.6342601651432609	braak
MKI67:TNF->TMEM163:TNFRSF1A	0.0036051922880024	0.005582054843691	0.645853971154921	0.518373931244471	MKI67	TNF	TMEM163	TNFRSF1A	TNF->TNFRSF1A	MKI67->TMEM163	0.9130799922816786	braak
IFI44L:ALCAM->PICALM:NRP1	0.0036051172408199	0.006344513397757	0.568225963884704	0.5698815435818	IFI44L	ALCAM	PICALM	NRP1	ALCAM->NRP1	IFI44L->PICALM	0.8930555543101149	braak
HIST:ITGB2->FRMD4A:CD226	0.0036045443165012	0.0033865733168643	1.06436328974528	0.287164157178918	HIST	ITGB2	FRMD4A	CD226	ITGB2->CD226	HIST->FRMD4A	0.9782563026797528	braak
HIF1A:NAMPT->HIST:ITGA5_ITGB1	0.0036036260600521	0.0028590192835121	1.26044132714813	0.207510201122263	HIF1A	NAMPT	HIST	ITGA5_ITGB1	NAMPT->ITGA5_ITGB1	HIF1A->HIST	0.7427084159829334	braak
CD163:PDCD1LG2->GPNMB:PDCD2	0.0036033764858851	0.0035458624586135	1.01622003897299	0.309524615913293	CD163	PDCD1LG2	GPNMB	PDCD2	PDCD1LG2->PDCD2	CD163->GPNMB	0.6326613699954228	braak
CD163:SERPINF1->PICALM:PLXDC2	0.0036032137626977	0.0060908695658534	0.591576247650762	0.554134383140686	CD163	SERPINF1	PICALM	PLXDC2	SERPINF1->PLXDC2	CD163->PICALM	0.8815122743279888	braak
HIST:C3->TMEM163:GRM7	0.0036029579372568	0.0057921351338274	0.622043141952038	0.533913500369084	HIST	C3	TMEM163	GRM7	C3->GRM7	HIST->TMEM163	0.9298614633259368	braak
AIF1:WNT5A->MKI67:FZD1	0.0036013542802954	0.0026265533911367	1.3711330949708	0.170333469877552	AIF1	WNT5A	MKI67	FZD1	WNT5A->FZD1	AIF1->MKI67	0.6117119747915705	braak
IFI44L:PDGFB->ERN1:LRP1	0.0036001903042707	0.010461526657309	0.344136226212786	0.73074384027449	IFI44L	PDGFB	ERN1	LRP1	PDGFB->LRP1	IFI44L->ERN1	0.9909599394941864	braak
CCL3:ICAM1->IFI44L:ITGAL_ITGB2	0.0035989673140439	0.0074669849350091	0.481984006311583	0.629817307931517	CCL3	ICAM1	IFI44L	ITGAL_ITGB2	ICAM1->ITGAL_ITGB2	CCL3->IFI44L	0.9473836291993654	braak
HIST:ITGB2->ERN1:CD226	0.0035985181251317	0.0115849066247891	0.310621245529223	0.756088574028983	HIST	ITGB2	ERN1	CD226	ITGB2->CD226	HIST->ERN1	0.9434158056351024	braak
MKI67:SEMA4A->ERN1:PLXND1	0.0035975692864636	0.0052445045069653	0.685969338320833	0.49273244375008	MKI67	SEMA4A	ERN1	PLXND1	SEMA4A->PLXND1	MKI67->ERN1	0.9914705276979838	braak
AIF1:CXCL12->IFI44L:ITGA4	0.0035974729128659	0.0080596619600142	0.446355310025878	0.655340609059977	AIF1	CXCL12	IFI44L	ITGA4	CXCL12->ITGA4	AIF1->IFI44L	0.9294020021897222	braak
TMEM163:NTN1->MKI67:DSCAM	0.003597297393625	0.0021319029042355	1.68736455421032	0.09153327514921	TMEM163	NTN1	MKI67	DSCAM	NTN1->DSCAM	TMEM163->MKI67	0.7676879016735678	braak
HSPA1A:GNAS->HIST:ADCY7	0.0035967902038819	0.0134489160821554	0.267440898724492	0.789129713196897	HSPA1A	GNAS	HIST	ADCY7	GNAS->ADCY7	HSPA1A->HIST	0.999999999995261	braak
HIST:CD47->TMEM163:SIRPA	0.0035952888194266	0.0028582900500444	1.25784603958254	0.208447441705835	HIST	CD47	TMEM163	SIRPA	CD47->SIRPA	HIST->TMEM163	0.9298614633259368	braak
TMEM163:SIRPA->HIST:CD47	0.0035952888194266	0.0028582900500444	1.25784603958254	0.208447441705835	TMEM163	SIRPA	HIST	CD47	SIRPA->CD47	TMEM163->HIST	0.9670443965695226	braak
CD163:SELPLG->PICALM:ITGB2	0.0035939631442731	0.0019454250811413	1.8473922121764	0.0646903170774808	CD163	SELPLG	PICALM	ITGB2	SELPLG->ITGB2	CD163->PICALM	0.470746461194591	braak
MKI67:WNT2B->MKI67:FZD4_LRP6	0.0035937428231637	0.0039328900220992	0.913766416800437	0.360839596430789	MKI67	WNT2B	MKI67	FZD4_LRP6	WNT2B->FZD4_LRP6	MKI67->MKI67	0.8567675402291701	braak
GPNMB:AFDN->HIST:EPHB2	0.0035922792745331	0.0017318481665992	2.07424608219967	0.0380564624600835	GPNMB	AFDN	HIST	EPHB2	AFDN->EPHB2	GPNMB->HIST	0.3177138002349395	braak
ERN1:PROS1->CCL3:AXL	0.0035922076023023	0.0104257871410751	0.344550253491164	0.730432509986125	ERN1	PROS1	CCL3	AXL	PROS1->AXL	ERN1->CCL3	0.999999999932702	braak
HIST:ADAM15->HIST:ITGA5	0.0035920850363395	0.002141285716114	1.67753654232487	0.0934376099376357	HIST	ADAM15	HIST	ITGA5	ADAM15->ITGA5	HIST->HIST	0.8649793648229098	braak
GPNMB:CLEC11A->IFI44L:ITGB1	0.0035916155956726	0.0024729947091537	1.45233452476802	0.146408612196575	GPNMB	CLEC11A	IFI44L	ITGB1	CLEC11A->ITGB1	GPNMB->IFI44L	0.9170815446833448	braak
TMEM163:TGFB1->HSPA1A:ACVR1_TGFBR2	0.0035902871436289	0.0022968480290669	1.56313656724055	0.118020476247638	TMEM163	TGFB1	HSPA1A	ACVR1_TGFBR2	TGFB1->ACVR1_TGFBR2	TMEM163->HSPA1A	0.8758493933557298	braak
TMEM163:TGFB1->HSPA1A:ACVR1_TGFBR1_TGFBR2	0.0035902871436289	0.0022968480290669	1.56313656724055	0.118020476247638	TMEM163	TGFB1	HSPA1A	ACVR1_TGFBR1_TGFBR2	TGFB1->ACVR1_TGFBR1_TGFBR2	TMEM163->HSPA1A	0.8758493933557298	braak
HIST:CCL3->TMEM163:CCR5	0.0035898355622569	0.0036966384914596	0.971108094705654	0.331494453288759	HIST	CCL3	TMEM163	CCR5	CCL3->CCR5	HIST->TMEM163	0.9298614633259368	braak
AIF1:PLTP->TMEM163:ABCA1	0.0035892802584529	0.0021664569965209	1.65675121371759	0.097569784118556	AIF1	PLTP	TMEM163	ABCA1	PLTP->ABCA1	AIF1->TMEM163	0.7485129660660382	braak
GPNMB:CD59->FRMD4A:STAB1	0.0035886526557368	0.0099896407197207	0.359237409675048	0.719417493016375	GPNMB	CD59	FRMD4A	STAB1	CD59->STAB1	GPNMB->FRMD4A	0.9071569223003978	braak
CD163:CD14->GPNMB:RIPK1	0.0035879478235872	0.0039606194843198	0.905905714444921	0.364985759444343	CD163	CD14	GPNMB	RIPK1	CD14->RIPK1	CD163->GPNMB	0.6824733721116826	braak
HSPA1A:ADAM9->GPNMB:ITGB5	0.0035878321904918	0.0052348747550078	0.685371161374891	0.493109737250437	HSPA1A	ADAM9	GPNMB	ITGB5	ADAM9->ITGB5	HSPA1A->GPNMB	0.999999999926149	braak
TMEM163:CALM3->IFI44L:KCNQ3	0.0035875509384592	0.0040795127394399	0.879406725164848	0.379180787002472	TMEM163	CALM3	IFI44L	KCNQ3	CALM3->KCNQ3	TMEM163->IFI44L	0.8634714069181598	braak
HIF1A:HMGB1->GPNMB:CXCR4	0.0035867079147962	0.0034544891012276	1.03827449144986	0.299142280931651	HIF1A	HMGB1	GPNMB	CXCR4	HMGB1->CXCR4	HIF1A->GPNMB	0.716336879625601	braak
GPNMB:CALR->HIST:TSHR	0.0035845746949697	0.002003181590885	1.7894407133534	0.0735438674570902	GPNMB	CALR	HIST	TSHR	CALR->TSHR	GPNMB->HIST	0.399215056720958	braak
CCL3:LPL->ERN1:LRP1	0.003583502983182	0.0076618874835056	0.467704986649379	0.639995574545962	CCL3	LPL	ERN1	LRP1	LPL->LRP1	CCL3->ERN1	0.999999999959144	braak
AIF1:TGFB1->GPNMB:LPP	0.0035825417575399	0.0227736445900088	0.157310866224359	0.874999856874781	AIF1	TGFB1	GPNMB	LPP	TGFB1->LPP	AIF1->GPNMB	0.9819684409884688	braak
HSPA1A:HLA-DRB1->GPNMB:CD4	0.0035825137152774	0.0033053707913713	1.08384624340167	0.278432977717668	HSPA1A	HLA-DRB1	GPNMB	CD4	HLA-DRB1->CD4	HSPA1A->GPNMB	0.999999999926149	braak
MKI67:GDF11->ERN1:ACVR1B_ACVR2A	0.0035816114312244	0.0032937419646609	1.08739891274181	0.276860551484432	MKI67	GDF11	ERN1	ACVR1B_ACVR2A	GDF11->ACVR1B_ACVR2A	MKI67->ERN1	0.9914705276979838	braak
PICALM:SERPINE1->TMEM163:LRP1	0.003581557994049	0.0030474582200557	1.1752607371213	0.239890417435883	PICALM	SERPINE1	TMEM163	LRP1	SERPINE1->LRP1	PICALM->TMEM163	0.9874326608538486	braak
MKI67:PLAU->CCL3:ITGA5	0.0035810891354709	0.0046663773367157	0.767423823036002	0.442829568819285	MKI67	PLAU	CCL3	ITGA5	PLAU->ITGA5	MKI67->CCL3	0.999999999990423	braak
TMEM163:NTN1->HIST:NEO1	0.0035806449721947	0.0047409773399214	0.755254605847607	0.450096230069117	TMEM163	NTN1	HIST	NEO1	NTN1->NEO1	TMEM163->HIST	0.9670443965695226	braak
MKI67:C1QB->CCL3:CD33	0.0035805822734607	0.0247287060165139	0.144794566730244	0.884873072139274	MKI67	C1QB	CCL3	CD33	C1QB->CD33	MKI67->CCL3	0.999999999990423	braak
PICALM:PDGFC->IFI44L:FLT1	0.0035804293625027	0.0014779007151044	2.42264539553295	0.0154079586129183	PICALM	PDGFC	IFI44L	FLT1	PDGFC->FLT1	PICALM->IFI44L	0.5465112004781761	braak
MKI67:VEGFA->ERN1:ITGAV	0.0035802226202889	0.0028008707238479	1.27825343376447	0.201160081096216	MKI67	VEGFA	ERN1	ITGAV	VEGFA->ITGAV	MKI67->ERN1	0.9914705276979838	braak
GPNMB:GNAS->CD163:ADCY9	0.0035797924140066	0.0069225536895082	0.517120209472999	0.605072246801145	GPNMB	GNAS	CD163	ADCY9	GNAS->ADCY9	GPNMB->CD163	0.8363012289883103	braak
CD163:GAS6->MKI67:TYRO3	0.0035794259996645	0.0021215599928115	1.68716699588637	0.0915712456515632	CD163	GAS6	MKI67	TYRO3	GAS6->TYRO3	CD163->MKI67	0.7978809239228801	braak
GPNMB:ITGB3BP->PICALM:ITGB5	0.0035791531446016	0.0025428854572334	1.40751646300874	0.159274299008543	GPNMB	ITGB3BP	PICALM	ITGB5	ITGB3BP->ITGB5	GPNMB->PICALM	0.3983346552284016	braak
MKI67:PLAU->HIF1A:LRP1	0.0035777586266182	0.0026096106268735	1.37099327760805	0.170377051629822	MKI67	PLAU	HIF1A	LRP1	PLAU->LRP1	MKI67->HIF1A	0.8512237287778912	braak
HIST:CALM1->CD163:PDE1A	0.0035775730482585	0.0020936401848779	1.70878122902819	0.087491481020908	HIST	CALM1	CD163	PDE1A	CALM1->PDE1A	HIST->CD163	0.7706624109002338	braak
TMEM163:HLA-DPB1->HIF1A:CD4	0.0035774244370626	0.0026690641129986	1.34032915119581	0.180138358144881	TMEM163	HLA-DPB1	HIF1A	CD4	HLA-DPB1->CD4	TMEM163->HIF1A	0.797734514733657	braak
TMEM163:WNT5A->CD163:RYK	0.0035770352930495	0.0038599852389382	0.926696624890049	0.354084070404543	TMEM163	WNT5A	CD163	RYK	WNT5A->RYK	TMEM163->CD163	0.8154533336640669	braak
HIF1A:IGF1->MKI67:IGF1R	0.0035769473298867	0.0070446576545166	0.507753180538644	0.611626447888783	HIF1A	IGF1	MKI67	IGF1R	IGF1->IGF1R	HIF1A->MKI67	0.883460424728242	braak
GPNMB:APP->PICALM:LRP6	0.0035765959016865	0.0026608916263993	1.34413437443384	0.178904938220272	GPNMB	APP	PICALM	LRP6	APP->LRP6	GPNMB->PICALM	0.4319506616489451	braak
GPNMB:CALM3->CD163:INSR	0.0035757358822106	0.0015223579872242	2.34881408460985	0.018833307830275	GPNMB	CALM3	CD163	INSR	CALM3->INSR	GPNMB->CD163	0.1096646714402686	braak
FRMD4A:ZP3->PICALM:MERTK	0.0035750496825437	0.0013950398098091	2.562686496404	0.0103865788213294	FRMD4A	ZP3	PICALM	MERTK	ZP3->MERTK	FRMD4A->PICALM	0.225475315246359	braak
HIF1A:GNAI2->HIST:OPRM1	0.0035747074222236	0.0042007712381862	0.850964553777286	0.394789043357587	HIF1A	GNAI2	HIST	OPRM1	GNAI2->OPRM1	HIF1A->HIST	0.7844609580643487	braak
CD163:MFNG->CD163:NOTCH1	0.0035741713514005	0.0029247286308446	1.22205230041063	0.221687849605529	CD163	MFNG	CD163	NOTCH1	MFNG->NOTCH1	CD163->CD163	0.8182370076378407	braak
PICALM:LGALS9->HIST:CD47	0.0035730438505761	0.0019760324394906	1.80819088754285	0.0705767963778515	PICALM	LGALS9	HIST	CD47	LGALS9->CD47	PICALM->HIST	0.5380849536778993	braak
MKI67:MMP2->HIST:PECAM1	0.0035728294240967	0.002727292885657	1.31002777255291	0.190186440486654	MKI67	MMP2	HIST	PECAM1	MMP2->PECAM1	MKI67->HIST	0.8904270339867464	braak
HIST:ADAM17->ERN1:NOTCH1	0.0035724482733241	0.0042059677068414	0.849376058573437	0.395672070799238	HIST	ADAM17	ERN1	NOTCH1	ADAM17->NOTCH1	HIST->ERN1	0.9434158056351024	braak
HIF1A:LGALS1->CD163:PTPRC	0.0035720646315475	0.0018868385148077	1.89314803758476	0.0583381853860475	HIF1A	LGALS1	CD163	PTPRC	LGALS1->PTPRC	HIF1A->CD163	0.5050325477175037	braak
ERN1:CXCL12->MKI67:ITGB1	0.0035715258706227	0.0042234142807728	0.845648954421125	0.397748607224117	ERN1	CXCL12	MKI67	ITGB1	CXCL12->ITGB1	ERN1->MKI67	0.9967127116836986	braak
HSPA1A:WNT5A->HSPA1A:ADRB2	0.0035712144361436	0.0020801521899653	1.71680440179867	0.0860149164253674	HSPA1A	WNT5A	HSPA1A	ADRB2	WNT5A->ADRB2	HSPA1A->HSPA1A	0.891589581590194	braak
CD163:PSEN1->HIF1A:CD44	0.003571085950813	0.002574734345455	1.38697258500352	0.165450122623688	CD163	PSEN1	HIF1A	CD44	PSEN1->CD44	CD163->HIF1A	0.6187651247997067	braak
PICALM:APP->GPNMB:TSPAN15	0.0035708163214347	0.0027107270740988	1.31729097907129	0.187741107840662	PICALM	APP	GPNMB	TSPAN15	APP->TSPAN15	PICALM->GPNMB	0.4236994021757628	braak
HIST:HLA-C->CD163:LILRB1	0.0035707548440715	0.0035274738095463	1.01226969691683	0.311409119640593	HIST	HLA-C	CD163	LILRB1	HLA-C->LILRB1	HIST->CD163	0.8403263935574704	braak
HIF1A:HGF->GPNMB:ST14	0.0035702569026493	0.0021631431455339	1.65049497996496	0.0988417392240871	HIF1A	HGF	GPNMB	ST14	HGF->ST14	HIF1A->GPNMB	0.4476528044569162	braak
CCL3:ARF6->TMEM163:SMAP1	0.0035683478892318	0.0051325341697613	0.695240941649255	0.486904318567408	CCL3	ARF6	TMEM163	SMAP1	ARF6->SMAP1	CCL3->TMEM163	0.923606580201102	braak
PICALM:SERPINE1->HIST:PLAUR	0.0035682442959224	0.001494680081473	2.3872963453195	0.0169728036009557	PICALM	SERPINE1	HIST	PLAUR	SERPINE1->PLAUR	PICALM->HIST	0.2555402263250211	braak
IFI44L:NAMPT->GPNMB:INSR	0.0035682184279042	0.0025950867887232	1.37499001706214	0.16913453967954	IFI44L	NAMPT	GPNMB	INSR	NAMPT->INSR	IFI44L->GPNMB	0.8762339424260686	braak
CD163:SERPINA1->ERN1:LRP1	0.0035669807659257	0.0093886485723327	0.379924835661352	0.704001211020209	CD163	SERPINA1	ERN1	LRP1	SERPINA1->LRP1	CD163->ERN1	0.9448676572343894	braak
IFI44L:ADAM10->PICALM:TSPAN14	0.0035661041849093	0.0144553966141784	0.246697083455431	0.805142663883439	IFI44L	ADAM10	PICALM	TSPAN14	ADAM10->TSPAN14	IFI44L->PICALM	0.9810696969692118	braak
IFI44L:CD14->IFI44L:RIPK1	0.0035658496851022	0.002322488996383	1.53535697721521	0.124696165546876	IFI44L	CD14	IFI44L	RIPK1	CD14->RIPK1	IFI44L->IFI44L	0.870964403518933	braak
HIF1A:ADM->MKI67:TSHR	0.0035657366545888	0.0039024523887906	0.913716888598302	0.360865627453055	HIF1A	ADM	MKI67	TSHR	ADM->TSHR	HIF1A->MKI67	0.7735340236425123	braak
PICALM:LILRB4->HIF1A:LAIR1	0.0035652418301462	0.0019131988624665	1.86349777855808	0.0623922647919738	PICALM	LILRB4	HIF1A	LAIR1	LILRB4->LAIR1	PICALM->HIF1A	0.4283071592864541	braak
GPNMB:BSG->PICALM:SLC16A1	0.003564939301101	0.0017663533094516	2.01824815116277	0.0435654236340386	GPNMB	BSG	PICALM	SLC16A1	BSG->SLC16A1	GPNMB->PICALM	0.1753803450593052	braak
GPNMB:CALCB->AIF1:RAMP1	0.0035635377122212	0.0059333528046449	0.600594272673536	0.548110253572727	GPNMB	CALCB	AIF1	RAMP1	CALCB->RAMP1	GPNMB->AIF1	0.9192275665525615	braak
HIF1A:CALR->TMEM163:LRP1	0.0035634783352731	0.002390449489672	1.49071475915689	0.136036399461105	HIF1A	CALR	TMEM163	LRP1	CALR->LRP1	HIF1A->TMEM163	0.8236948911283856	braak
MKI67:S100A10->HIST:CFTR	0.0035633354049103	0.0044843024583605	0.79462423375722	0.426832117273601	MKI67	S100A10	HIST	CFTR	S100A10->CFTR	MKI67->HIST	0.8904270339867464	braak
HIF1A:IL16->CD163:CD4	0.0035614594227995	0.0022665273873065	1.57132865137439	0.116106329363714	HIF1A	IL16	CD163	CD4	IL16->CD4	HIF1A->CD163	0.610891708857535	braak
CD163:APP->MKI67:NOTCH2	0.0035612869184593	0.0033008580268881	1.07889733198148	0.280633498355362	CD163	APP	MKI67	NOTCH2	APP->NOTCH2	CD163->MKI67	0.8852267077921994	braak
ERN1:F13A1->CCL3:ITGB1	0.0035612282332006	0.0067995929028638	0.52374138923828	0.600458423912704	ERN1	F13A1	CCL3	ITGB1	F13A1->ITGB1	ERN1->CCL3	0.999999999932702	braak
FRMD4A:RGMB->MKI67:BMPR1B	0.0035609201494212	0.0069988951905798	0.508783179695854	0.610904210696513	FRMD4A	RGMB	MKI67	BMPR1B	RGMB->BMPR1B	FRMD4A->MKI67	0.8887992442674231	braak
GPNMB:CP->CD163:SLC40A1	0.0035606514661852	0.0014113452213889	2.52287775678377	0.011639885625387	GPNMB	CP	CD163	SLC40A1	CP->SLC40A1	GPNMB->CD163	0.0798919422469744	braak
HIF1A:NECTIN2->HIF1A:CD226	0.0035604193151485	0.0018972692697262	1.87660200476565	0.0605726624120847	HIF1A	NECTIN2	HIF1A	CD226	NECTIN2->CD226	HIF1A->HIF1A	0.5230627554172961	braak
HIF1A:CD14->PICALM:ITGB2	0.0035600522760132	0.0029357957395265	1.21263622944946	0.225268930942322	HIF1A	CD14	PICALM	ITGB2	CD14->ITGB2	HIF1A->PICALM	0.6331892954053028	braak
HSPA1A:CALR->PICALM:ITGAV	0.0035599594912355	0.0033854263430201	1.05155425950272	0.293004102816806	HSPA1A	CALR	PICALM	ITGAV	CALR->ITGAV	HSPA1A->PICALM	0.9467773766461844	braak
IFI44L:ADAM10->ERN1:NOTCH1	0.0035597329699231	0.0062292294152814	0.571456392533967	0.567690312098957	IFI44L	ADAM10	ERN1	NOTCH1	ADAM10->NOTCH1	IFI44L->ERN1	0.9162104186259876	braak
MKI67:HSP90B1->HSPA1A:TLR2	0.0035597157478143	0.0067313115537067	0.528829444219404	0.596923770219041	MKI67	HSP90B1	HSPA1A	TLR2	HSP90B1->TLR2	MKI67->HSPA1A	0.9961147117832324	braak
HIST:FAM3C->HIST:CLEC2D	0.0035584815493956	0.0037764658367021	0.942278231359074	0.346050210204822	HIST	FAM3C	HIST	CLEC2D	FAM3C->CLEC2D	HIST->HIST	0.9428562018885231	braak
IFI44L:LGALS1->HIST:ITGB1	0.003558380399515	0.0062024185050156	0.573708529445017	0.566165055478316	IFI44L	LGALS1	HIST	ITGB1	LGALS1->ITGB1	IFI44L->HIST	0.9014828530851058	braak
GPNMB:ADAM10->IFI44L:NRCAM	0.0035578180917124	0.0053705713032749	0.662465479146112	0.50767295147492	GPNMB	ADAM10	IFI44L	NRCAM	ADAM10->NRCAM	GPNMB->IFI44L	0.9473772252961792	braak
MKI67:TNFSF13B->HIF1A:TFRC	0.0035575324832942	0.0037158575221414	0.957392058790242	0.338369405171962	MKI67	TNFSF13B	HIF1A	TFRC	TNFSF13B->TFRC	MKI67->HIF1A	0.8512237287778912	braak
CCL3:SEMA4A->TMEM163:NRP1_PLXNA4	0.0035575206053	0.0065417741893638	0.543815867426933	0.586568188640951	CCL3	SEMA4A	TMEM163	NRP1_PLXNA4	SEMA4A->NRP1_PLXNA4	CCL3->TMEM163	0.923606580201102	braak
PICALM:NAMPT->HIST:INSR	0.0035573429228644	0.002540116590032	1.40046442624887	0.161374288945274	PICALM	NAMPT	HIST	INSR	NAMPT->INSR	PICALM->HIST	0.6413236827911319	braak
GPNMB:OMG->FRMD4A:RTN4RL1	0.0035571424375206	0.00177220356952	2.00718613747284	0.0447298471180484	GPNMB	OMG	FRMD4A	RTN4RL1	OMG->RTN4RL1	GPNMB->FRMD4A	0.2399393625341024	braak
GPNMB:HLA-F->TMEM163:LILRB1	0.0035571072391267	0.0025264918519253	1.40792349534634	0.159153725026897	GPNMB	HLA-F	TMEM163	LILRB1	HLA-F->LILRB1	GPNMB->TMEM163	0.7764137029916001	braak
GPNMB:CD14->GPNMB:RIPK1	0.0035568604828994	0.0025854935290064	1.37569885323453	0.168914887138347	GPNMB	CD14	GPNMB	RIPK1	CD14->RIPK1	GPNMB->GPNMB	0.5181066493391451	braak
IFI44L:CXCL12->IFI44L:ITGAV	0.0035561141367138	0.0025386661959576	1.40078051315937	0.161279717629985	IFI44L	CXCL12	IFI44L	ITGAV	CXCL12->ITGAV	IFI44L->IFI44L	0.870964403518933	braak
TMEM163:TGFB1->CD163:ENG	0.0035559737051654	0.0038258634738825	0.929456508168801	0.352652554529628	TMEM163	TGFB1	CD163	ENG	TGFB1->ENG	TMEM163->CD163	0.8154533336640669	braak
MKI67:APOE->MKI67:SORL1	0.0035559202184465	0.0239210282378344	0.148652481954031	0.881827858423909	MKI67	APOE	MKI67	SORL1	APOE->SORL1	MKI67->MKI67	0.9923694870201376	braak
CD163:GNAI2->GPNMB:FPR1	0.0035548590897381	0.0023024444181363	1.54395001318449	0.122600442705428	CD163	GNAI2	GPNMB	FPR1	GNAI2->FPR1	CD163->GPNMB	0.3935651416958218	braak
ERN1:SEMA4A->FRMD4A:NRP1_PLXNA2	0.0035543362546442	0.0049828764053382	0.713310137661941	0.475653865687963	ERN1	SEMA4A	FRMD4A	NRP1_PLXNA2	SEMA4A->NRP1_PLXNA2	ERN1->FRMD4A	0.8273718282072944	braak
FRMD4A:CXCL12->IFI44L:ITGA4	0.0035543181934482	0.0082346121386405	0.431631524789096	0.666009242418113	FRMD4A	CXCL12	IFI44L	ITGA4	CXCL12->ITGA4	FRMD4A->IFI44L	0.930257111877803	braak
MKI67:POMC->HSPA1A:GPR84	0.003554050733521	0.0153317767021228	0.23180945056609	0.816686016484886	MKI67	POMC	HSPA1A	GPR84	POMC->GPR84	MKI67->HSPA1A	0.999999999968608	braak
AIF1:APOE->ERN1:SDC2	0.003553819858922	0.0082932836561532	0.428517823128509	0.668274160221753	AIF1	APOE	ERN1	SDC2	APOE->SDC2	AIF1->ERN1	0.9726055852992648	braak
HIST:GRN->GPNMB:TNFRSF1A	0.0035532234264904	0.0017086758935092	2.07951867290227	0.0375697033328198	HIST	GRN	GPNMB	TNFRSF1A	GRN->TNFRSF1A	HIST->GPNMB	0.2905702046505597	braak
FRMD4A:HGF->HIST:ST14	0.0035531619319858	0.0022423644366711	1.58456041929588	0.113066243873769	FRMD4A	HGF	HIST	ST14	HGF->ST14	FRMD4A->HIST	0.8867650296765812	braak
FRMD4A:LPL->HIF1A:LRP1	0.0035529280103382	0.0032204632247132	1.10323508216887	0.269925089972457	FRMD4A	LPL	HIF1A	LRP1	LPL->LRP1	FRMD4A->HIF1A	0.8184748668194424	braak
TMEM163:APOE->IFI44L:ABCA1	0.0035519928150943	0.007218577947215	0.49206268063708	0.622675033389666	TMEM163	APOE	IFI44L	ABCA1	APOE->ABCA1	TMEM163->IFI44L	0.8848441753147979	braak
MKI67:APP->HIST:FPR2	0.0035515172384394	0.0032205567310868	1.10276499841099	0.270129231801359	MKI67	APP	HIST	FPR2	APP->FPR2	MKI67->HIST	0.8904270339867464	braak
FRMD4A:TNFSF9->CD163:HLA-DPA1	0.0035508744728368	0.0059123320865191	0.600587791902492	0.548114571145321	FRMD4A	TNFSF9	CD163	HLA-DPA1	TNFSF9->HLA-DPA1	FRMD4A->CD163	0.9328372217099964	braak
HIST:APOE->TMEM163:LRP1	0.0035492942554492	0.0123631795875472	0.287085877084912	0.774046565685197	HIST	APOE	TMEM163	LRP1	APOE->LRP1	HIST->TMEM163	0.9650009909363472	braak
HIF1A:ICAM1->CD163:ITGAL_ITGB2	0.0035478661079295	0.0018068321171358	1.96358370779552	0.0495783883018606	HIF1A	ICAM1	CD163	ITGAL_ITGB2	ICAM1->ITGAL_ITGB2	HIF1A->CD163	0.493142403192719	braak
ERN1:PDCD1LG2->CCL3:RGMB	0.0035472862273956	0.0028430702825254	1.24769558079469	0.212142560285158	ERN1	PDCD1LG2	CCL3	RGMB	PDCD1LG2->RGMB	ERN1->CCL3	0.999999999932702	braak
ERN1:S100A8->AIF1:ITGB2	0.0035472322030681	0.0098385080452038	0.360545744006113	0.718439054729363	ERN1	S100A8	AIF1	ITGB2	S100A8->ITGB2	ERN1->AIF1	0.999999999938168	braak
IFI44L:TGFB1->HIST:TGFBR1_TGFBR2	0.0035461703499751	0.0096744117535008	0.366551521718301	0.713953574802951	IFI44L	TGFB1	HIST	TGFBR1_TGFBR2	TGFB1->TGFBR1_TGFBR2	IFI44L->HIST	0.947742060008032	braak
PICALM:BSG->HIF1A:SLC16A7	0.0035456207306983	0.002715502327004	1.30569607524884	0.191655933201267	PICALM	BSG	HIF1A	SLC16A7	BSG->SLC16A7	PICALM->HIF1A	0.6091395901297351	braak
GPNMB:CALM1->HSPA1A:PTPRA	0.0035450144519984	0.0034503664395354	1.02743129291384	0.304217422635396	GPNMB	CALM1	HSPA1A	PTPRA	CALM1->PTPRA	GPNMB->HSPA1A	0.941949866943466	braak
CD163:HLA-B->HIF1A:CANX	0.0035448053979231	0.0034535194206241	1.02643273894853	0.304687652742617	CD163	HLA-B	HIF1A	CANX	HLA-B->CANX	CD163->HIF1A	0.7325696019392186	braak
TMEM163:LRPAP1->GPNMB:SORL1	0.003544595310973	0.0174991464804358	0.202558182762568	0.839480377677646	TMEM163	LRPAP1	GPNMB	SORL1	LRPAP1->SORL1	TMEM163->GPNMB	0.9584619570725588	braak
TMEM163:APP->HIST:CD74	0.0035443160837339	0.0153896746487155	0.230304809207243	0.817854923841763	TMEM163	APP	HIST	CD74	APP->CD74	TMEM163->HIST	0.999999999961674	braak
PICALM:WNT5A->TMEM163:RYK	0.0035442503109587	0.003948663667136	0.897582222678735	0.369408320115744	PICALM	WNT5A	TMEM163	RYK	WNT5A->RYK	PICALM->TMEM163	0.9874326608538486	braak
HIF1A:B2M->FRMD4A:TFRC	0.0035436986335593	0.0046885280578538	0.755823275414381	0.449755159761961	HIF1A	B2M	FRMD4A	TFRC	B2M->TFRC	HIF1A->FRMD4A	0.841382492917288	braak
PICALM:ALCAM->TMEM163:NRP1	0.0035436766183089	0.005813669346659	0.609542168122335	0.542165131187051	PICALM	ALCAM	TMEM163	NRP1	ALCAM->NRP1	PICALM->TMEM163	0.9874326608538486	braak
HIST:NAMPT->FRMD4A:INSR	0.0035436670059079	0.0036881843391118	0.960816130671305	0.336644626515232	HIST	NAMPT	FRMD4A	INSR	NAMPT->INSR	HIST->FRMD4A	0.9782563026797528	braak
FRMD4A:GNAI2->GPNMB:UNC5B	0.003542532546502	0.0025569546673898	1.38544988367677	0.165914946776675	FRMD4A	GNAI2	GPNMB	UNC5B	GNAI2->UNC5B	FRMD4A->GPNMB	0.4478235289104945	braak
PICALM:HLA-B->HIST:LILRB1	0.0035414641565976	0.0048977168841574	0.723084702599518	0.469627846951962	PICALM	HLA-B	HIST	LILRB1	HLA-B->LILRB1	PICALM->HIST	0.8359578833248547	braak
HIST:PDGFB->CD163:LRP1	0.0035413460241034	0.0127816157836338	0.277065598282019	0.781729736709002	HIST	PDGFB	CD163	LRP1	PDGFB->LRP1	HIST->CD163	0.9664792776184564	braak
IFI44L:CD14->PICALM:RIPK1	0.0035405453871027	0.0019289093208271	1.83551676010595	0.0664291580833371	IFI44L	CD14	PICALM	RIPK1	CD14->RIPK1	IFI44L->PICALM	0.8925372109651717	braak
IFI44L:MAML2->CD163:NOTCH1	0.0035390154093193	0.0046804607730392	0.756125428869119	0.449573997147245	IFI44L	MAML2	CD163	NOTCH1	MAML2->NOTCH1	IFI44L->CD163	0.9039477166839625	braak
MKI67:SIRPA->ERN1:CD47	0.0035382928622457	0.0061202902197409	0.578125012901016	0.563179720915883	MKI67	SIRPA	ERN1	CD47	SIRPA->CD47	MKI67->ERN1	0.9914705276979838	braak
ERN1:CD47->MKI67:SIRPA	0.0035382928622457	0.0061202902197409	0.578125012901016	0.563179720915883	ERN1	CD47	MKI67	SIRPA	CD47->SIRPA	ERN1->MKI67	0.9967127116836986	braak
ERN1:IL10->GPNMB:IFNLR1	0.0035379382956468	0.0027843098184454	1.27066976246999	0.203846157069908	ERN1	IL10	GPNMB	IFNLR1	IL10->IFNLR1	ERN1->GPNMB	0.8824299059744297	braak
GPNMB:TLN1->TMEM163:ITGB5	0.0035377900775238	0.0027417906308962	1.290321017826	0.19693922234465	GPNMB	TLN1	TMEM163	ITGB5	TLN1->ITGB5	GPNMB->TMEM163	0.7764137029916001	braak
CCL3:DSCAM->GPNMB:DCC	0.0035373649037704	0.0019150391078217	1.8471502171013	0.0647253721581594	CCL3	DSCAM	GPNMB	DCC	DSCAM->DCC	CCL3->GPNMB	0.9464859990375304	braak
CCL3:COL6A1->GPNMB:ITGA6	0.0035370031046332	0.0065041394419731	0.54380800660698	0.586573598558524	CCL3	COL6A1	GPNMB	ITGA6	COL6A1->ITGA6	CCL3->GPNMB	0.9464859990375304	braak
HIF1A:CXCL12->GPNMB:ITGAV	0.0035363283145232	0.0015005601078889	2.35667221588224	0.0184395152768172	HIF1A	CXCL12	GPNMB	ITGAV	CXCL12->ITGAV	HIF1A->GPNMB	0.2740614159794302	braak
HIF1A:LRP1B->HIST:PLAUR	0.003535713156705	0.002218737934192	1.59356952536739	0.111032484652927	HIF1A	LRP1B	HIST	PLAUR	LRP1B->PLAUR	HIF1A->HIST	0.6978795896460791	braak
ERN1:C1QB->IFI44L:CD33	0.0035351060671368	0.0065425765780269	0.540323223576681	0.588974145271828	ERN1	C1QB	IFI44L	CD33	C1QB->CD33	ERN1->IFI44L	0.917703274824477	braak
ERN1:S100A8->TMEM163:ITGB2	0.0035350154707701	0.007264968180004	0.486583751392046	0.626553340628634	ERN1	S100A8	TMEM163	ITGB2	S100A8->ITGB2	ERN1->TMEM163	0.7900020381839298	braak
HSPA1A:TNFSF9->GPNMB:TRAF2	0.0035335072275995	0.0059806452373859	0.5908237468277	0.554638522130772	HSPA1A	TNFSF9	GPNMB	TRAF2	TNFSF9->TRAF2	HSPA1A->GPNMB	0.999999999926149	braak
HSPA1A:ADAM10->HSPA1A:TSPAN5	0.0035334301987364	0.0027120111594433	1.30288188027283	0.192615090929668	HSPA1A	ADAM10	HSPA1A	TSPAN5	ADAM10->TSPAN5	HSPA1A->HSPA1A	0.891589581590194	braak
MKI67:PLAT->ERN1:ITGAM	0.0035333103080444	0.0024335555165579	1.45191276056934	0.146525863966877	MKI67	PLAT	ERN1	ITGAM	PLAT->ITGAM	MKI67->ERN1	0.9914705276979838	braak
CD163:TNFSF8->CCL3:TNFRSF8	0.0035330232017341	0.0087556551896325	0.403513286580495	0.686570662412043	CD163	TNFSF8	CCL3	TNFRSF8	TNFSF8->TNFRSF8	CD163->CCL3	0.8877547678131738	braak
CCL3:SEMA4A->ERN1:NRP1_PLXNA4	0.0035319192619497	0.0064948143587022	0.543806037691817	0.586574953594929	CCL3	SEMA4A	ERN1	NRP1_PLXNA4	SEMA4A->NRP1_PLXNA4	CCL3->ERN1	0.999999999959144	braak
HIF1A:VEGFA->CD163:ITGAV	0.00353171972815	0.0104029529637536	0.339492040428846	0.734239092256665	HIF1A	VEGFA	CD163	ITGAV	VEGFA->ITGAV	HIF1A->CD163	0.9452943613734548	braak
GPNMB:ADAM10->HIST:NOTCH1	0.0035290955426766	0.0036227726623709	0.974142147900339	0.329985964681874	GPNMB	ADAM10	HIST	NOTCH1	ADAM10->NOTCH1	GPNMB->HIST	0.7277521020082188	braak
HIST:GNAS->PICALM:ADCY9	0.0035289896255445	0.0025707721310346	1.37273528950395	0.169834654232106	HIST	GNAS	PICALM	ADCY9	GNAS->ADCY9	HIST->PICALM	0.6749463413879384	braak
PICALM:ARF1->GPNMB:INSR	0.0035279207371861	0.0024922524117718	1.41555515024181	0.15690579048239	PICALM	ARF1	GPNMB	INSR	ARF1->INSR	PICALM->GPNMB	0.3879166152986628	braak
HIF1A:NECTIN2->PICALM:CD226	0.0035266841903098	0.001195535890226	2.9498773053506	0.0031790014721849	HIF1A	NECTIN2	PICALM	CD226	NECTIN2->CD226	HIF1A->PICALM	0.1770703820006989	braak
TMEM163:CD274->HSPA1A:CD80	0.0035264484402122	0.0024942169491952	1.41384992245763	0.157405972023157	TMEM163	CD274	HSPA1A	CD80	CD274->CD80	TMEM163->HSPA1A	0.8758493933557298	braak
ERN1:CD59->PICALM:STAB1	0.003525985484452	0.0076739152563654	0.459476729499619	0.645891859095019	ERN1	CD59	PICALM	STAB1	CD59->STAB1	ERN1->PICALM	0.8710019267639055	braak
FRMD4A:CALM1->HIST:KCNQ1	0.0035256229123511	0.0077679634620668	0.453867082352758	0.649924497348275	FRMD4A	CALM1	HIST	KCNQ1	CALM1->KCNQ1	FRMD4A->HIST	0.9428432069991688	braak
FRMD4A:PIGF->PICALM:FLT1	0.0035250968939452	0.0018349055869553	1.92113257434377	0.0547149958672363	FRMD4A	PIGF	PICALM	FLT1	PIGF->FLT1	FRMD4A->PICALM	0.4203788562402676	braak
TMEM163:CALCB->MKI67:TSHR	0.0035248605330156	0.0046674705068934	0.755197173246135	0.450130684502763	TMEM163	CALCB	MKI67	TSHR	CALCB->TSHR	TMEM163->MKI67	0.8082317153161408	braak
AIF1:APOE->IFI44L:LRP6	0.0035246259466002	0.0029007611832573	1.21506932971379	0.224339650070445	AIF1	APOE	IFI44L	LRP6	APOE->LRP6	AIF1->IFI44L	0.8245580176457685	braak
GPNMB:PSEN1->FRMD4A:NOTCH1	0.0035244484840647	0.0025588480421806	1.37735747725808	0.168401752896363	GPNMB	PSEN1	FRMD4A	NOTCH1	PSEN1->NOTCH1	GPNMB->FRMD4A	0.4843555178543012	braak
MKI67:SEMA4D->ERN1:PLXNB2	0.0035237984808932	0.0125891576972673	0.279907406486626	0.779548544717882	MKI67	SEMA4D	ERN1	PLXNB2	SEMA4D->PLXNB2	MKI67->ERN1	0.9914705276979838	braak
IFI44L:PLAU->PICALM:IGF2R	0.0035236962246933	0.0024270534158837	1.45184123333777	0.146545755884085	IFI44L	PLAU	PICALM	IGF2R	PLAU->IGF2R	IFI44L->PICALM	0.8925372109651717	braak
CD163:LGALS9->PICALM:SLC1A5	0.0035234726825248	0.0030922321890381	1.1394592860832	0.254511640400721	CD163	LGALS9	PICALM	SLC1A5	LGALS9->SLC1A5	CD163->PICALM	0.8360000410384794	braak
GPNMB:C3->CCL3:CD81	0.0035234285362771	0.0074027033928049	0.475965110219293	0.634099234493365	GPNMB	C3	CCL3	CD81	C3->CD81	GPNMB->CCL3	0.9530104303660396	braak
GPNMB:APP->HIF1A:RPSA	0.0035227426734254	0.0013251516793606	2.65836939898469	0.0078519776785506	GPNMB	APP	HIF1A	RPSA	APP->RPSA	GPNMB->HIF1A	0.1353311446950191	braak
ERN1:ICAM2->AIF1:ITGAL_ITGB2	0.0035225762605991	0.0054351553454353	0.648109582287763	0.51691407675942	ERN1	ICAM2	AIF1	ITGAL_ITGB2	ICAM2->ITGAL_ITGB2	ERN1->AIF1	0.98332467607835	braak
IFI44L:IL16->CCL3:GRIN2D	0.0035225114465322	0.003855885322469	0.913541548034594	0.360957792377942	IFI44L	IL16	CCL3	GRIN2D	IL16->GRIN2D	IFI44L->CCL3	0.7644569640889458	braak
FRMD4A:SEMA7A->TMEM163:PLXNC1	0.0035218053240098	0.0064762628796094	0.543802095356298	0.586577666772639	FRMD4A	SEMA7A	TMEM163	PLXNC1	SEMA7A->PLXNC1	FRMD4A->TMEM163	0.8460546389358624	braak
FRMD4A:WNT5B->ERN1:FZD2_LRP6	0.0035207611023299	0.0037642870972988	0.935306211063541	0.349630515333874	FRMD4A	WNT5B	ERN1	FZD2_LRP6	WNT5B->FZD2_LRP6	FRMD4A->ERN1	0.8507750413473169	braak
FRMD4A:ICAM1->CD163:ITGAL_ITGB2	0.003518519197493	0.0018247277015035	1.92824342755021	0.0538248548369784	FRMD4A	ICAM1	CD163	ITGAL_ITGB2	ICAM1->ITGAL_ITGB2	FRMD4A->CD163	0.6367034477071252	braak
FRMD4A:ADAM10->HIF1A:TREM2	0.003517399156475	0.0023551281888858	1.49350645670757	0.135304665400075	FRMD4A	ADAM10	HIF1A	TREM2	ADAM10->TREM2	FRMD4A->HIF1A	0.6956649714875083	braak
PICALM:OMG->HIF1A:RTN4RL1	0.0035171427894072	0.0021452759011466	1.63948272925056	0.101112764643199	PICALM	OMG	HIF1A	RTN4RL1	OMG->RTN4RL1	PICALM->HIF1A	0.4957271497845413	braak
FRMD4A:ARF6->MKI67:PLD1	0.0035169874764616	0.0087075767552269	0.403899681314954	0.686286490705881	FRMD4A	ARF6	MKI67	PLD1	ARF6->PLD1	FRMD4A->MKI67	0.8982061320985599	braak
PICALM:ADAM17->GPNMB:ITGA5	0.0035168810180349	0.0021925566734201	1.60400917370542	0.108712030505992	PICALM	ADAM17	GPNMB	ITGA5	ADAM17->ITGA5	PICALM->GPNMB	0.3049082985789361	braak
FRMD4A:HLA-B->HIF1A:CANX	0.0035165432317652	0.0021913771463648	1.60471840166746	0.108555790378944	FRMD4A	HLA-B	HIF1A	CANX	HLA-B->CANX	FRMD4A->HIF1A	0.6801574877824217	braak
PICALM:CALM1->GPNMB:CACNA1C	0.0035156540368347	0.0019950477396413	1.76219043132608	0.0780371282476912	PICALM	CALM1	GPNMB	CACNA1C	CALM1->CACNA1C	PICALM->GPNMB	0.2353789945855347	braak
TMEM163:LGALS9->CD163:LRP1	0.003515560476103	0.0042176267638027	0.833539967612822	0.40454026664386	TMEM163	LGALS9	CD163	LRP1	LGALS9->LRP1	TMEM163->CD163	0.8538739192136837	braak
MKI67:ADAM17->CD163:ITGA5	0.0035152289727223	0.0032554355997443	1.07980295263662	0.28022993608411	MKI67	ADAM17	CD163	ITGA5	ADAM17->ITGA5	MKI67->CD163	0.9080970647056864	braak
ERN1:PTPN6->ERN1:CD300LF	0.0035150598576056	0.0023661530739703	1.48555894218098	0.137395821905865	ERN1	PTPN6	ERN1	CD300LF	PTPN6->CD300LF	ERN1->ERN1	0.9388881339214508	braak
CD163:CALM1->HIST:PDE1C	0.0035148485303708	0.0018064017767922	1.94577340186879	0.0516819649807708	CD163	CALM1	HIST	PDE1C	CALM1->PDE1C	CD163->HIST	0.6125934842364112	braak
HIST:SEMA4D->MKI67:PLXNB2	0.0035145698078492	0.0027355108975722	1.28479466521897	0.1988640470857	HIST	SEMA4D	MKI67	PLXNB2	SEMA4D->PLXNB2	HIST->MKI67	0.8826454220624983	braak
HIF1A:ADAM10->GPNMB:TSPAN15	0.0035143298449465	0.0028809228145376	1.2198625479352	0.222516985461529	HIF1A	ADAM10	GPNMB	TSPAN15	ADAM10->TSPAN15	HIF1A->GPNMB	0.625142338125414	braak
HIF1A:ANGPT2->TMEM163:ITGA5_ITGB1	0.0035142651780175	0.0013596759711512	2.58463431919145	0.0097482326062727	HIF1A	ANGPT2	TMEM163	ITGA5_ITGB1	ANGPT2->ITGA5_ITGB1	HIF1A->TMEM163	0.81696881180795	braak
HSPA1A:CD47->GPNMB:SIRPA	0.003513481593853	0.0020938493917947	1.67800110534281	0.0933468832306422	HSPA1A	CD47	GPNMB	SIRPA	CD47->SIRPA	HSPA1A->GPNMB	0.999999999926149	braak
GPNMB:SIRPA->HSPA1A:CD47	0.003513481593853	0.0020938493917947	1.67800110534281	0.0933468832306422	GPNMB	SIRPA	HSPA1A	CD47	SIRPA->CD47	GPNMB->HSPA1A	0.941949866943466	braak
TMEM163:HLA-DRA->IFI44L:CD4	0.0035132076879901	0.0041821498023476	0.840048265611641	0.40088132513849	TMEM163	HLA-DRA	IFI44L	CD4	HLA-DRA->CD4	TMEM163->IFI44L	0.8634714069181598	braak
CD163:LGALS9->HIF1A:SLC1A5	0.0035131376838953	0.0014947689224699	2.35028814894694	0.0187588827823239	CD163	LGALS9	HIF1A	SLC1A5	LGALS9->SLC1A5	CD163->HIF1A	0.3253493732559301	braak
IFI44L:CD14->IFI44L:ITGB2	0.0035126640849828	0.0030029501194697	1.16973773963419	0.242106525709425	IFI44L	CD14	IFI44L	ITGB2	CD14->ITGB2	IFI44L->IFI44L	0.870964403518933	braak
HIST:WNT2B->MKI67:FZD1_LRP5	0.0035125438719007	0.0067584036070734	0.519729817293602	0.603251901621313	HIST	WNT2B	MKI67	FZD1_LRP5	WNT2B->FZD1_LRP5	HIST->MKI67	0.9285658227741526	braak
ERN1:PLAU->MKI67:LRP1	0.0035124154755021	0.0041019999139321	0.856269027108594	0.391848989188263	ERN1	PLAU	MKI67	LRP1	PLAU->LRP1	ERN1->MKI67	0.9967127116836986	braak
HSPA1A:APP->MKI67:CD74	0.0035119074399776	0.0040173772899181	0.874179143888482	0.382020702107379	HSPA1A	APP	MKI67	CD74	APP->CD74	HSPA1A->MKI67	0.855312656145904	braak
HIST:C3->GPNMB:C5AR2	0.0035114496515239	0.0025618482372667	1.37067044036547	0.170477713488053	HIST	C3	GPNMB	C5AR2	C3->C5AR2	HIST->GPNMB	0.543269339970964	braak
TMEM163:JAG1->AIF1:NOTCH1	0.0035112825342166	0.0049973894030787	0.702623360119474	0.48229050062656	TMEM163	JAG1	AIF1	NOTCH1	JAG1->NOTCH1	TMEM163->AIF1	0.8929934083555829	braak
GPNMB:LILRB4->GPNMB:LAIR1	0.0035111436916478	0.004137273246301	0.848661299996823	0.396069786373833	GPNMB	LILRB4	GPNMB	LAIR1	LILRB4->LAIR1	GPNMB->GPNMB	0.736173189890494	braak
FRMD4A:ADAM10->TMEM163:NRCAM	0.0035109815392092	0.0074459007149447	0.4715321454881	0.637260769688566	FRMD4A	ADAM10	TMEM163	NRCAM	ADAM10->NRCAM	FRMD4A->TMEM163	0.865055052785332	braak
GPNMB:SEMA6D->CD163:PLXNA1_TREM2_TYROBP	0.0035103600455976	0.0031876187742958	1.10124839077502	0.27078856603673	GPNMB	SEMA6D	CD163	PLXNA1_TREM2_TYROBP	SEMA6D->PLXNA1_TREM2_TYROBP	GPNMB->CD163	0.594667369450564	braak
HSPA1A:AGTRAP->ERN1:RACK1	0.0035099224251774	0.0042947261801266	0.817263377911996	0.413777930546267	HSPA1A	AGTRAP	ERN1	RACK1	AGTRAP->RACK1	HSPA1A->ERN1	0.9054089216960464	braak
IFI44L:SIRPA->IFI44L:CD47	0.0035092549895058	0.0033730731474336	1.04037322528147	0.29816653608431	IFI44L	SIRPA	IFI44L	CD47	SIRPA->CD47	IFI44L->IFI44L	0.870964403518933	braak
IFI44L:CD47->IFI44L:SIRPA	0.0035092549895058	0.0033730731474336	1.04037322528147	0.29816653608431	IFI44L	CD47	IFI44L	SIRPA	CD47->SIRPA	IFI44L->IFI44L	0.870964403518933	braak
HIST:LRPAP1->CD163:LRP1	0.0035092175182466	0.0077132284501687	0.454960920828141	0.649137353594998	HIST	LRPAP1	CD163	LRP1	LRPAP1->LRP1	HIST->CD163	0.9406939212424184	braak
ERN1:TGFB1->GPNMB:ACVR1_TGFBR2	0.0035089705673837	0.0042384500348144	0.827890039651578	0.40773277626112	ERN1	TGFB1	GPNMB	ACVR1_TGFBR2	TGFB1->ACVR1_TGFBR2	ERN1->GPNMB	0.9512058826551238	braak
ERN1:TGFB1->GPNMB:ACVR1_TGFBR1_TGFBR2	0.0035089705673837	0.0042384500348144	0.827890039651578	0.40773277626112	ERN1	TGFB1	GPNMB	ACVR1_TGFBR1_TGFBR2	TGFB1->ACVR1_TGFBR1_TGFBR2	ERN1->GPNMB	0.9512058826551238	braak
TMEM163:TNF->FRMD4A:TNFRSF21	0.0035088823396058	0.0017177514215605	2.04271834420498	0.04108032782342	TMEM163	TNF	FRMD4A	TNFRSF21	TNF->TNFRSF21	TMEM163->FRMD4A	0.4875075886730763	braak
HSPA1A:NCAM1->HSPA1A:PTPRA	0.0035088291559966	0.0031122832367698	1.12741318480975	0.259567827089851	HSPA1A	NCAM1	HSPA1A	PTPRA	NCAM1->PTPRA	HSPA1A->HSPA1A	0.891589581590194	braak
HIF1A:TGFB1->HIF1A:ITGB5	0.0035070936872716	0.0032985692890335	1.06321661907522	0.287683727453058	HIF1A	TGFB1	HIF1A	ITGB5	TGFB1->ITGB5	HIF1A->HIF1A	0.7537510154851841	braak
AIF1:LRPAP1->AIF1:SORT1	0.0035055187913099	0.006251801895841	0.560721348774973	0.574987511181898	AIF1	LRPAP1	AIF1	SORT1	LRPAP1->SORT1	AIF1->AIF1	0.9006015089399497	braak
IFI44L:VEGFA->ERN1:ITGAV	0.0035053963614498	0.0033520728052532	1.04573992425115	0.295681124567067	IFI44L	VEGFA	ERN1	ITGAV	VEGFA->ITGAV	IFI44L->ERN1	0.8274333696405107	braak
TMEM163:MMP2->FRMD4A:PECAM1	0.0035050089201525	0.0022434049228238	1.56236125030014	0.118202910255827	TMEM163	MMP2	FRMD4A	PECAM1	MMP2->PECAM1	TMEM163->FRMD4A	0.5729835988672292	braak
CD163:GNAI2->HIST:IGF1R	0.0035045283371211	0.0028116974098332	1.24641020220204	0.212613837650629	CD163	GNAI2	HIST	IGF1R	GNAI2->IGF1R	CD163->HIST	0.7892899830494428	braak
TMEM163:ANGPT2->HIST:ITGA5_ITGB1	0.0035042683900496	0.002228276515198	1.57263623529158	0.115803072334739	TMEM163	ANGPT2	HIST	ITGA5_ITGB1	ANGPT2->ITGA5_ITGB1	TMEM163->HIST	0.9670443965695226	braak
CD163:COL18A1->FRMD4A:ITGA5	0.0035040645647294	0.0031041867421726	1.12881886811904	0.258974251487473	CD163	COL18A1	FRMD4A	ITGA5	COL18A1->ITGA5	CD163->FRMD4A	0.8632209702393119	braak
GPNMB:GSTO1->TMEM163:RYR1	0.0035028957846861	0.0032303594508839	1.08436718512165	0.278202027278361	GPNMB	GSTO1	TMEM163	RYR1	GSTO1->RYR1	GPNMB->TMEM163	0.7921896292455571	braak
HIF1A:TGFB2->PICALM:TGFBR1_TGFBR2	0.0035027008598566	0.0067718940188514	0.517240944720336	0.604987973012932	HIF1A	TGFB2	PICALM	TGFBR1_TGFBR2	TGFB2->TGFBR1_TGFBR2	HIF1A->PICALM	0.8478845812504053	braak
TMEM163:MAML2->AIF1:NOTCH2	0.0035023900496144	0.005466382018495	0.640714468503	0.521708212107751	TMEM163	MAML2	AIF1	NOTCH2	MAML2->NOTCH2	TMEM163->AIF1	0.8929934083555829	braak
HIF1A:GNAI2->GPNMB:IGF1R	0.0035021039961654	0.0037146146172915	0.942790667937146	0.345787985967593	HIF1A	GNAI2	GPNMB	IGF1R	GNAI2->IGF1R	HIF1A->GPNMB	0.7228009740125272	braak
MKI67:MMP2->GPNMB:FGFR1	0.0035007362523997	0.0068808661150701	0.508763895977083	0.610917728999497	MKI67	MMP2	GPNMB	FGFR1	MMP2->FGFR1	MKI67->GPNMB	0.906318014122797	braak
GPNMB:ENTPD1->TMEM163:TMIGD3	0.003500451594774	0.0090655490155492	0.386126817997465	0.699402749201383	GPNMB	ENTPD1	TMEM163	TMIGD3	ENTPD1->TMIGD3	GPNMB->TMEM163	0.924552011424888	braak
AIF1:C3->HIF1A:NRP1	0.0035002797890318	0.0100654584030704	0.347751652121887	0.728026701978985	AIF1	C3	HIF1A	NRP1	C3->NRP1	AIF1->HIF1A	0.9727211372618446	braak
PICALM:LY86->CCL3:CD180	0.0034997326828856	0.0081911324352493	0.427258710630172	0.669190902876176	PICALM	LY86	CCL3	CD180	LY86->CD180	PICALM->CCL3	0.9036936979011608	braak
FRMD4A:APOE->HIST:LRP6	0.0034994789518251	0.0020193149637803	1.73300303052965	0.083095130149285	FRMD4A	APOE	HIST	LRP6	APOE->LRP6	FRMD4A->HIST	0.8867650296765812	braak
MKI67:LAMB3->MKI67:CD151	0.0034990648423804	0.0024103964395949	1.45165533142275	0.146597465373237	MKI67	LAMB3	MKI67	CD151	LAMB3->CD151	MKI67->MKI67	0.8567675402291701	braak
IFI44L:GNAS->PICALM:ADCY7	0.0034986563828534	0.0125352548498616	0.279105325321097	0.78016399645188	IFI44L	GNAS	PICALM	ADCY7	GNAS->ADCY7	IFI44L->PICALM	0.9810696969692118	braak
FRMD4A:LGALS9->HIF1A:CD47	0.0034983265958737	0.0014445884597008	2.42167696438488	0.0154490769358554	FRMD4A	LGALS9	HIF1A	CD47	LGALS9->CD47	FRMD4A->HIF1A	0.5008873718085203	braak
MKI67:TGFB1->GPNMB:ITGB1	0.0034982996911826	0.0033616100032607	1.04066197083818	0.298032458839801	MKI67	TGFB1	GPNMB	ITGB1	TGFB1->ITGB1	MKI67->GPNMB	0.8576866594632719	braak
IFI44L:PLAU->CCL3:ST14	0.0034982832127324	0.00604501973978	0.578705010624122	0.562788234486003	IFI44L	PLAU	CCL3	ST14	PLAU->ST14	IFI44L->CCL3	0.8986310910167777	braak
CCL3:SERPINF1->GPNMB:PLXDC1	0.0034974785303548	0.0072503932004949	0.482384669857091	0.629532709318909	CCL3	SERPINF1	GPNMB	PLXDC1	SERPINF1->PLXDC1	CCL3->GPNMB	0.9464859990375304	braak
PICALM:TGFB1->HIF1A:ACVR1B_TGFBR2	0.0034972515162702	0.0019192685083743	1.82217938814225	0.0684277710102619	PICALM	TGFB1	HIF1A	ACVR1B_TGFBR2	TGFB1->ACVR1B_TGFBR2	PICALM->HIF1A	0.4283071592864541	braak
HIST:HLA-C->FRMD4A:LILRB1	0.0034969700875011	0.0031093130325499	1.12467611041183	0.260726308558497	HIST	HLA-C	FRMD4A	LILRB1	HLA-C->LILRB1	HIST->FRMD4A	0.9782563026797528	braak
PICALM:GPI->CD163:AMFR	0.0034956071407267	0.0030715666446843	1.13805349031779	0.255098147292355	PICALM	GPI	CD163	AMFR	GPI->AMFR	PICALM->CD163	0.7513456068786295	braak
ERN1:GRN->AIF1:TNFRSF1A	0.0034946808015972	0.0081344589526684	0.429614412210019	0.667476151484719	ERN1	GRN	AIF1	TNFRSF1A	GRN->TNFRSF1A	ERN1->AIF1	0.98332467607835	braak
TMEM163:ZP3->HIF1A:MERTK	0.0034936962330836	0.0022402885529069	1.5594849282028	0.118881649079269	TMEM163	ZP3	HIF1A	MERTK	ZP3->MERTK	TMEM163->HIF1A	0.797734514733657	braak
HSPA1A:FABP5->MKI67:RXRA	0.0034934418640428	0.0090706841278713	0.385135433534569	0.700137076869621	HSPA1A	FABP5	MKI67	RXRA	FABP5->RXRA	HSPA1A->MKI67	0.999999999993424	braak
TMEM163:ADAM17->AIF1:ITGA5	0.0034927301443629	0.0018897340948238	1.8482654008994	0.0645639583652067	TMEM163	ADAM17	AIF1	ITGA5	ADAM17->ITGA5	TMEM163->AIF1	0.741640719263043	braak
HIST:CXCL12->ERN1:ITGAV	0.0034919012322161	0.0033002606331277	1.05806832259391	0.29002429499562	HIST	CXCL12	ERN1	ITGAV	CXCL12->ITGAV	HIST->ERN1	0.9434158056351024	braak
CD163:PLAT->MKI67:ITGAM	0.0034915186928552	0.0033492971720215	1.04246309405501	0.29719702750262	CD163	PLAT	MKI67	ITGAM	PLAT->ITGAM	CD163->MKI67	0.8852267077921994	braak
MKI67:LRPAP1->FRMD4A:LRP1	0.0034910233241906	0.0048164379878908	0.724814340591007	0.468565936853419	MKI67	LRPAP1	FRMD4A	LRP1	LRPAP1->LRP1	MKI67->FRMD4A	0.9219252190175892	braak
TMEM163:GNAS->PICALM:ADCY7	0.003490433962138	0.0166577993419166	0.209537519962493	0.83402864870744	TMEM163	GNAS	PICALM	ADCY7	GNAS->ADCY7	TMEM163->PICALM	0.999999999973225	braak
FRMD4A:TNFSF13B->PICALM:HLA-DPB1	0.0034902117593057	0.0041452303056145	0.841982592518053	0.399797697280383	FRMD4A	TNFSF13B	PICALM	HLA-DPB1	TNFSF13B->HLA-DPB1	FRMD4A->PICALM	0.6903990713360935	braak
CD163:ADAM17->HIST:IL6R	0.0034896502228185	0.0057081220381576	0.611348215663739	0.540969077342872	CD163	ADAM17	HIST	IL6R	ADAM17->IL6R	CD163->HIST	0.9146399380685292	braak
HSPA1A:VEGFA->HIST:ITGA9	0.0034888507328999	0.0038013167039705	0.917800595055864	0.358723270677353	HSPA1A	VEGFA	HIST	ITGA9	VEGFA->ITGA9	HSPA1A->HIST	0.999999999995261	braak
HIF1A:CXCL12->FRMD4A:ITGAV	0.0034885646588727	0.0016498023070682	2.11453496211434	0.0344696019089187	HIF1A	CXCL12	FRMD4A	ITGAV	CXCL12->ITGAV	HIF1A->FRMD4A	0.7077060826084073	braak
PICALM:ADAM10->FRMD4A:NRCAM	0.0034883102400087	0.0116099551378773	0.300458546013515	0.763827411966172	PICALM	ADAM10	FRMD4A	NRCAM	ADAM10->NRCAM	PICALM->FRMD4A	0.9246331829064188	braak
CD163:IL16->MKI67:CD9	0.0034882581215555	0.0018505429890287	1.88499167122102	0.0594309622967956	CD163	IL16	MKI67	CD9	IL16->CD9	CD163->MKI67	0.7118208438729836	braak
AIF1:RPS19->TMEM163:C5AR1	0.0034879858941799	0.0031006882972479	1.12490697542081	0.260628455807934	AIF1	RPS19	TMEM163	C5AR1	RPS19->C5AR1	AIF1->TMEM163	0.8001795453809541	braak
CD163:ITGB3BP->HIST:ITGB5	0.003486912264912	0.0021624483045718	1.61248352505818	0.106856762157079	CD163	ITGB3BP	HIST	ITGB5	ITGB3BP->ITGB5	CD163->HIST	0.7001954153851142	braak
ERN1:GNAI2->MKI67:P2RY12	0.0034868372329671	0.0049368625125449	0.706286072198052	0.48001025305681	ERN1	GNAI2	MKI67	P2RY12	GNAI2->P2RY12	ERN1->MKI67	0.9967127116836986	braak
HSPA1A:TNF->HSPA1A:SEMA4C	0.0034863464349993	0.0023255843682073	1.49912705067191	0.13384067521632	HSPA1A	TNF	HSPA1A	SEMA4C	TNF->SEMA4C	HSPA1A->HSPA1A	0.891589581590194	braak
PICALM:LGALS9->CD163:HAVCR2	0.0034854938784451	0.0036662742755946	0.950690978481103	0.341761269173555	PICALM	LGALS9	CD163	HAVCR2	LGALS9->HAVCR2	PICALM->CD163	0.7959223440318414	braak
ERN1:ICAM1->IFI44L:ITGAL_ITGB2	0.0034845182964547	0.0086380435502604	0.403392073237425	0.686659817175364	ERN1	ICAM1	IFI44L	ITGAL_ITGB2	ICAM1->ITGAL_ITGB2	ERN1->IFI44L	0.9810497399025728	braak
MKI67:ADM->AIF1:GPR84	0.0034841576996918	0.0088178261117343	0.395126605530954	0.692749454716999	MKI67	ADM	AIF1	GPR84	ADM->GPR84	MKI67->AIF1	0.8591551846440327	braak
PICALM:TNFSF13B->CD163:TFRC	0.0034834778662472	0.0044795410531617	0.777641688044918	0.436780277524001	PICALM	TNFSF13B	CD163	TFRC	TNFSF13B->TFRC	PICALM->CD163	0.815342336605626	braak
HIF1A:HMGB1->IFI44L:CD163	0.0034834360078468	0.004741192307836	0.734717299294023	0.462511682446275	HIF1A	HMGB1	IFI44L	CD163	HMGB1->CD163	HIF1A->IFI44L	0.9633808910582584	braak
CD163:SPP1->MKI67:ITGA9_ITGB1	0.0034821750350187	0.008196785086413	0.424822048926334	0.67096640308432	CD163	SPP1	MKI67	ITGA9_ITGB1	SPP1->ITGA9_ITGB1	CD163->MKI67	0.94187758642861	braak
HIF1A:VEGFA->MKI67:ITGB1	0.0034818613757347	0.0037697494755498	0.92363203398999	0.35567792946636	HIF1A	VEGFA	MKI67	ITGB1	VEGFA->ITGB1	HIF1A->MKI67	0.7735340236425123	braak
PICALM:GNAI2->FRMD4A:IGF1R	0.0034814353471418	0.0033079960994518	1.05243030598456	0.292602170414794	PICALM	GNAI2	FRMD4A	IGF1R	GNAI2->IGF1R	PICALM->FRMD4A	0.8749319621357757	braak
IFI44L:FGF2->FRMD4A:NRP1	0.0034802742983014	0.0053701241131628	0.648080793844395	0.516932695506778	IFI44L	FGF2	FRMD4A	NRP1	FGF2->NRP1	IFI44L->FRMD4A	0.9681684464824244	braak
AIF1:PDGFC->TMEM163:FLT1	0.0034799042296669	0.002968282961318	1.17236270093393	0.241051467861336	AIF1	PDGFC	TMEM163	FLT1	PDGFC->FLT1	AIF1->TMEM163	0.8001795453809541	braak
HIST:HLA-DPB1->TMEM163:CD4	0.0034795684170767	0.0041306575535589	0.842376394547352	0.399577301746117	HIST	HLA-DPB1	TMEM163	CD4	HLA-DPB1->CD4	HIST->TMEM163	0.9298614633259368	braak
MKI67:ADAM9->GPNMB:ITGB1	0.0034794751746214	0.0041789350741785	0.832622453533911	0.405057691552012	MKI67	ADAM9	GPNMB	ITGB1	ADAM9->ITGB1	MKI67->GPNMB	0.8693729175404209	braak
HIST:SIRPB2->PICALM:CD47	0.0034779236460949	0.0020056994004416	1.73402038477404	0.0829144663264571	HIST	SIRPB2	PICALM	CD47	SIRPB2->CD47	HIST->PICALM	0.6749463413879384	braak
GPNMB:ADAM9->CD163:ITGA6	0.0034777865391404	0.0026804657273842	1.29745607399887	0.194474309581919	GPNMB	ADAM9	CD163	ITGA6	ADAM9->ITGA6	GPNMB->CD163	0.4956222910864096	braak
PICALM:C1QB->IFI44L:CD33	0.0034745480621885	0.0018170853562083	1.91215456682714	0.0558563715973636	PICALM	C1QB	IFI44L	CD33	C1QB->CD33	PICALM->IFI44L	0.8092614836341575	braak
CD163:APOE->HIST:LRP6	0.0034744767509596	0.0026072040061096	1.33264475768587	0.182648409836533	CD163	APOE	HIST	LRP6	APOE->LRP6	CD163->HIST	0.7892899830494428	braak
HIF1A:NECTIN2->ERN1:CD226	0.0034742672243845	0.0089492322628885	0.388219583795127	0.697853541735604	HIF1A	NECTIN2	ERN1	CD226	NECTIN2->CD226	HIF1A->ERN1	0.8534185793147102	braak
FRMD4A:ADAM10->TMEM163:TREM2	0.0034742413890228	0.0049126761287119	0.707199354892897	0.479442599405474	FRMD4A	ADAM10	TMEM163	TREM2	ADAM10->TREM2	FRMD4A->TMEM163	0.80575879520732	braak
CCL3:SEMA4A->CCL3:PLXND1	0.0034735586860741	0.0019895686098179	1.74588534867964	0.0808308762625172	CCL3	SEMA4A	CCL3	PLXND1	SEMA4A->PLXND1	CCL3->CCL3	0.4266074024966185	braak
HIF1A:PLAU->TMEM163:VLDLR	0.003473425498364	0.0129930764562274	0.267328950927495	0.789215898008466	HIF1A	PLAU	TMEM163	VLDLR	PLAU->VLDLR	HIF1A->TMEM163	0.9665044038157624	braak
TMEM163:GNAI2->GPNMB:C5AR1	0.0034726922469506	0.0019677447214051	1.76480831541542	0.0775959866527408	TMEM163	GNAI2	GPNMB	C5AR1	GNAI2->C5AR1	TMEM163->GPNMB	0.860472405854332	braak
GPNMB:SPP1->HSPA1A:ITGA9_ITGB1	0.0034722664954762	0.0103834870588277	0.334402737327458	0.738075674099838	GPNMB	SPP1	HSPA1A	ITGA9_ITGB1	SPP1->ITGA9_ITGB1	GPNMB->HSPA1A	0.9757789757476152	braak
TMEM163:PLAU->MKI67:IGF2R	0.0034720251457307	0.0022436073959889	1.54751903204541	0.121738138783951	TMEM163	PLAU	MKI67	IGF2R	PLAU->IGF2R	TMEM163->MKI67	0.8082317153161408	braak
HIST:HLA-A->HIST:APLP2	0.0034719883867649	0.0054534047491295	0.636664349426679	0.524343500029842	HIST	HLA-A	HIST	APLP2	HLA-A->APLP2	HIST->HIST	0.9428562018885231	braak
HSPA1A:LYZ->AIF1:ITGAL	0.0034718291485306	0.0199895810374052	0.173681936706631	0.862115434177905	HSPA1A	LYZ	AIF1	ITGAL	LYZ->ITGAL	HSPA1A->AIF1	0.9622512624400316	braak
AIF1:CD55->CCL3:ADGRE2	0.0034717458517082	0.0040239639398975	0.862767634989445	0.388265237215238	AIF1	CD55	CCL3	ADGRE2	CD55->ADGRE2	AIF1->CCL3	0.902627861868464	braak
HIST:SEMA4D->IFI44L:PLXNB2	0.0034709972979533	0.0030307115160415	1.1452747249553	0.252095372536127	HIST	SEMA4D	IFI44L	PLXNB2	SEMA4D->PLXNB2	HIST->IFI44L	0.8904950651584783	braak
IFI44L:TNFSF8->CCL3:TNFRSF8	0.0034709142055213	0.0097246897889303	0.356917730113333	0.721153396009352	IFI44L	TNFSF8	CCL3	TNFRSF8	TNFSF8->TNFRSF8	IFI44L->CCL3	0.937140545885636	braak
CCL3:S100A8->CCL3:CD69	0.0034700783077163	0.0096047244422118	0.361288689602137	0.71788364792357	CCL3	S100A8	CCL3	CD69	S100A8->CD69	CCL3->CCL3	0.9076929629055476	braak
HIF1A:CALM3->CD163:KCNQ3	0.0034697698535116	0.0044056973536255	0.787564277572598	0.430951616689361	HIF1A	CALM3	CD163	KCNQ3	CALM3->KCNQ3	HIF1A->CD163	0.8036695402269144	braak
AIF1:ITGB2->ERN1:CD226	0.0034692023325485	0.0029402501136709	1.17990041609666	0.238039824368842	AIF1	ITGB2	ERN1	CD226	ITGB2->CD226	AIF1->ERN1	0.9667073632556424	braak
PICALM:PLAU->GPNMB:ST14	0.0034672302864336	0.0096077469570972	0.3608786016031	0.718190200632245	PICALM	PLAU	GPNMB	ST14	PLAU->ST14	PICALM->GPNMB	0.8751212213359489	braak
FRMD4A:CD99->HIST:PILRA	0.0034671779086621	0.0030307952903828	1.14398287461515	0.252630739254037	FRMD4A	CD99	HIST	PILRA	CD99->PILRA	FRMD4A->HIST	0.8867650296765812	braak
ERN1:CXCL12->MKI67:ITGAV	0.0034666584646655	0.0041385745721723	0.837645523648474	0.40222981735231	ERN1	CXCL12	MKI67	ITGAV	CXCL12->ITGAV	ERN1->MKI67	0.9967127116836986	braak
MKI67:CALM1->HIST:KCNQ1	0.0034660961771023	0.007570551674941	0.45783931289649	0.647067889527124	MKI67	CALM1	HIST	KCNQ1	CALM1->KCNQ1	MKI67->HIST	0.9234525478719564	braak
IFI44L:JAG2->GPNMB:NOTCH4	0.003465892725709	0.0068125351473878	0.50875227073698	0.61092587860775	IFI44L	JAG2	GPNMB	NOTCH4	JAG2->NOTCH4	IFI44L->GPNMB	0.925301529668502	braak
IFI44L:APOE->HIST:SCARB1	0.0034641279736456	0.0053678274850112	0.645350094301387	0.518700336442679	IFI44L	APOE	HIST	SCARB1	APOE->SCARB1	IFI44L->HIST	0.8972843541141643	braak
CD163:RGMB->CD163:NEO1	0.0034633720965789	0.0021295432240516	1.6263450572229	0.103876271768047	CD163	RGMB	CD163	NEO1	RGMB->NEO1	CD163->CD163	0.7138627733702789	braak
CCL3:LIN7C->MKI67:ABCA1	0.0034628612174765	0.0067481333660137	0.513158384645577	0.607840533623961	CCL3	LIN7C	MKI67	ABCA1	LIN7C->ABCA1	CCL3->MKI67	0.999999999984369	braak
HIF1A:APP->AIF1:LRP10	0.0034614590198424	0.0133654923604528	0.25898477411012	0.79564698830898	HIF1A	APP	AIF1	LRP10	APP->LRP10	HIF1A->AIF1	0.9815416894950576	braak
HIST:VEGFA->HIF1A:ITGA9	0.0034612634177032	0.0020901606163622	1.65597963649671	0.0977259427312151	HIST	VEGFA	HIF1A	ITGA9	VEGFA->ITGA9	HIST->HIF1A	0.6525302649431254	braak
MKI67:TNF->FRMD4A:TNFRSF1B	0.0034609650779282	0.0088271582293584	0.392081459060892	0.694998026508984	MKI67	TNF	FRMD4A	TNFRSF1B	TNF->TNFRSF1B	MKI67->FRMD4A	0.9796372483997876	braak
AIF1:VEGFA->CCL3:GRIN2B	0.0034607308371376	0.0053400807406412	0.648067137037712	0.516941528083358	AIF1	VEGFA	CCL3	GRIN2B	VEGFA->GRIN2B	AIF1->CCL3	0.9734810653066556	braak
HIF1A:IGF1->HSPA1A:IGF1R	0.0034603544953013	0.0117556384828986	0.294357001564418	0.76848511990686	HIF1A	IGF1	HSPA1A	IGF1R	IGF1->IGF1R	HIF1A->HSPA1A	0.972696442035674	braak
HIST:LGALS9->ERN1:MRC2	0.0034600871414053	0.0041159935135573	0.840644459231641	0.40054714401942	HIST	LGALS9	ERN1	MRC2	LGALS9->MRC2	HIST->ERN1	0.9434158056351024	braak
HSPA1A:LGALS9->MKI67:MRC2	0.0034595554905969	0.0057904834558932	0.597455379494432	0.550203389238249	HSPA1A	LGALS9	MKI67	MRC2	LGALS9->MRC2	HSPA1A->MKI67	0.9797733602954742	braak
PICALM:ADAM10->IFI44L:TSPAN5	0.0034589228270138	0.0034982379392815	0.988761452779908	0.322779868143613	PICALM	ADAM10	IFI44L	TSPAN5	ADAM10->TSPAN5	PICALM->IFI44L	0.9569332359163624	braak
ERN1:CALM1->CCL3:OPRM1	0.0034589109254524	0.0069485648931251	0.497787813549049	0.618633606252757	ERN1	CALM1	CCL3	OPRM1	CALM1->OPRM1	ERN1->CCL3	0.999999999932702	braak
PICALM:GNAI2->HIF1A:UNC5B	0.0034585235608668	0.0013494837556587	2.56284934617715	0.0103817085625016	PICALM	GNAI2	HIF1A	UNC5B	GNAI2->UNC5B	PICALM->HIF1A	0.2105410496475324	braak
HSPA1A:TIMP1->CCL3:CD63	0.0034578120216883	0.0100442694921408	0.344257193058584	0.730652873941972	HSPA1A	TIMP1	CCL3	CD63	TIMP1->CD63	HSPA1A->CCL3	0.999999999971897	braak
FRMD4A:HGF->CCL3:ST14	0.00345766849862	0.0144613319451251	0.239097512714634	0.811029970418126	FRMD4A	HGF	CCL3	ST14	HGF->ST14	FRMD4A->CCL3	0.944511986382776	braak
IFI44L:LGALS9->PICALM:LRP1	0.0034570381077951	0.0038500786427938	0.89791363463853	0.369231595059944	IFI44L	LGALS9	PICALM	LRP1	LGALS9->LRP1	IFI44L->PICALM	0.8925372109651717	braak
MKI67:APP->CCL3:FPR2	0.0034567373263814	0.0094674056355271	0.365119807839415	0.71502197560173	MKI67	APP	CCL3	FPR2	APP->FPR2	MKI67->CCL3	0.999999999990423	braak
MKI67:SPP1->CD163:ITGAV_ITGB5	0.0034556551376421	0.0087497775889485	0.394942054527973	0.692885652545401	MKI67	SPP1	CD163	ITGAV_ITGB5	SPP1->ITGAV_ITGB5	MKI67->CD163	0.965077267443455	braak
FRMD4A:PROS1->ERN1:AXL	0.0034548964104781	0.0050981734538391	0.677673374937146	0.497978811546375	FRMD4A	PROS1	ERN1	AXL	PROS1->AXL	FRMD4A->ERN1	0.8507750413473169	braak
GPNMB:APP->IFI44L:AGER	0.003454657704014	0.0034793738971262	0.992896367610088	0.320760460140537	GPNMB	APP	IFI44L	AGER	APP->AGER	GPNMB->IFI44L	0.9170815446833448	braak
PICALM:HLA-B->HIST:CANX	0.0034542062900118	0.0036866802606939	0.936942193452304	0.348788293765614	PICALM	HLA-B	HIST	CANX	HLA-B->CANX	PICALM->HIST	0.8032749894044816	braak
MKI67:LRPAP1->AIF1:SORT1	0.0034538968782338	0.0048067808615128	0.71854677334859	0.472420218821011	MKI67	LRPAP1	AIF1	SORT1	LRPAP1->SORT1	MKI67->AIF1	0.774837185370603	braak
GPNMB:APP->MKI67:CD74	0.0034537655103384	0.0060291266603047	0.572846733023174	0.566748473576321	GPNMB	APP	MKI67	CD74	APP->CD74	GPNMB->MKI67	0.9556403311592918	braak
IFI44L:ADAM9->GPNMB:ITGAV	0.0034522343746553	0.0105499103850246	0.327228786659244	0.743494849729663	IFI44L	ADAM9	GPNMB	ITGAV	ADAM9->ITGAV	IFI44L->GPNMB	0.9515763124112716	braak
HSPA1A:C5->AIF1:C5AR2	0.0034509100666426	0.0045700352839614	0.755116722786281	0.450178950109376	HSPA1A	C5	AIF1	C5AR2	C5->C5AR2	HSPA1A->AIF1	0.9097857316346551	braak
GPNMB:NECTIN3->GPNMB:CADM1	0.0034508434816675	0.0030130371701479	1.14530398624257	0.252083255284613	GPNMB	NECTIN3	GPNMB	CADM1	NECTIN3->CADM1	GPNMB->GPNMB	0.616174226820864	braak
HIST:WNT2B->MKI67:FZD8_LRP6	0.0034506068279883	0.0057458981039025	0.60053394014153	0.548150448527522	HIST	WNT2B	MKI67	FZD8_LRP6	WNT2B->FZD8_LRP6	HIST->MKI67	0.9285658227741526	braak
GPNMB:CXCL12->FRMD4A:ITGA5	0.0034504898231459	0.0022000125641174	1.56839550801848	0.116788858790543	GPNMB	CXCL12	FRMD4A	ITGA5	CXCL12->ITGA5	GPNMB->FRMD4A	0.3993385547955926	braak
HIF1A:GNAI2->GPNMB:ADCY9	0.0034502231400378	0.0013497436319199	2.55620627387591	0.0105820368344884	HIF1A	GNAI2	GPNMB	ADCY9	GNAI2->ADCY9	HIF1A->GPNMB	0.2239531009630437	braak
IFI44L:LRP1B->HIF1A:PLAUR	0.0034496744466458	0.0040598617947839	0.849702433486281	0.395490545153814	IFI44L	LRP1B	HIF1A	PLAUR	LRP1B->PLAUR	IFI44L->HIF1A	0.9109553230047428	braak
FRMD4A:POMC->GPNMB:OPRM1	0.0034494191088541	0.004650470223927	0.7417355542041	0.458247573726159	FRMD4A	POMC	GPNMB	OPRM1	POMC->OPRM1	FRMD4A->GPNMB	0.7126068769028764	braak
ERN1:LGALS9->IFI44L:CD44	0.0034491671587776	0.0034360308126956	1.00382311649636	0.315463880014496	ERN1	LGALS9	IFI44L	CD44	LGALS9->CD44	ERN1->IFI44L	0.737827112506498	braak
HIST:SLIT2->HIF1A:APP	0.0034491332927017	0.0018464499926642	1.86798088570223	0.0617647352547092	HIST	SLIT2	HIF1A	APP	SLIT2->APP	HIST->HIF1A	0.5417402526204196	braak
IFI44L:SERPINF1->HIF1A:PLXDC1	0.0034481639535022	0.0017391276863915	1.98269740656985	0.0474012394594405	IFI44L	SERPINF1	HIF1A	PLXDC1	SERPINF1->PLXDC1	IFI44L->HIF1A	0.9109553230047428	braak
MKI67:CSF1->ERN1:SIRPA	0.0034480796697432	0.0040273440883099	0.856167139964978	0.391905335664755	MKI67	CSF1	ERN1	SIRPA	CSF1->SIRPA	MKI67->ERN1	0.9914705276979838	braak
IFI44L:APP->ERN1:LRP10	0.0034471400716323	0.004497096808501	0.766525653865404	0.443363593440655	IFI44L	APP	ERN1	LRP10	APP->LRP10	IFI44L->ERN1	0.9051972394721852	braak
PICALM:SERPINE1->HIF1A:ITGB5	0.0034469129411057	0.001851659126713	1.86152672021467	0.0626698308675702	PICALM	SERPINE1	HIF1A	ITGB5	SERPINE1->ITGB5	PICALM->HIF1A	0.4283071592864541	braak
MKI67:APP->IFI44L:NCSTN	0.003446182879781	0.0172543449748591	0.199728409557269	0.841692993804823	MKI67	APP	IFI44L	NCSTN	APP->NCSTN	MKI67->IFI44L	0.9234990083214905	braak
CD163:APP->HIF1A:LRP1	0.0034461537468012	0.0082952011377095	0.415439443793019	0.677820236798033	CD163	APP	HIF1A	LRP1	APP->LRP1	CD163->HIF1A	0.8830756606171557	braak
IFI44L:LGALS9->CD163:LRP1	0.003445129799709	0.004863279101534	0.708396480601387	0.478699077378855	IFI44L	LGALS9	CD163	LRP1	LGALS9->LRP1	IFI44L->CD163	0.92177034355564	braak
FRMD4A:BSG->FRMD4A:SLC16A1	0.0034446403447124	0.003603520771276	0.955909668169542	0.3391178739948	FRMD4A	BSG	FRMD4A	SLC16A1	BSG->SLC16A1	FRMD4A->FRMD4A	0.7642777009724797	braak
GPNMB:C1QB->TMEM163:CD33	0.0034440929896896	0.0013576503539401	2.53680410401276	0.0111869533884377	GPNMB	C1QB	TMEM163	CD33	C1QB->CD33	GPNMB->TMEM163	0.7764137029916001	braak
AIF1:SELPLG->CD163:ITGAM	0.0034438714820441	0.0024459525443142	1.40798785734807	0.159134665587638	AIF1	SELPLG	CD163	ITGAM	SELPLG->ITGAM	AIF1->CD163	0.9306205329361366	braak
MKI67:TNF->TMEM163:VSIR	0.0034433992241185	0.0063096020354249	0.545739526009048	0.585244997891946	MKI67	TNF	TMEM163	VSIR	TNF->VSIR	MKI67->TMEM163	0.9130799922816786	braak
HIST:ADAM10->GPNMB:CD44	0.0034419543062779	0.0047438796871599	0.725556829696608	0.468110494219443	HIST	ADAM10	GPNMB	CD44	ADAM10->CD44	HIST->GPNMB	0.8031031650070428	braak
CD163:FARP2->GPNMB:PLXNA3	0.0034419152826582	0.0015344161998729	2.24314321169394	0.0248875809186319	CD163	FARP2	GPNMB	PLXNA3	FARP2->PLXNA3	CD163->GPNMB	0.1509846575730335	braak
HSPA1A:APP->HIST:NOTCH2	0.0034410198278042	0.0040750156837538	0.844418793655883	0.398435424064277	HSPA1A	APP	HIST	NOTCH2	APP->NOTCH2	HSPA1A->HIST	0.999999999995261	braak
CCL3:PIGF->MKI67:FLT1	0.0034408240836896	0.0038774747046883	0.88738788663901	0.374870102910927	CCL3	PIGF	MKI67	FLT1	PIGF->FLT1	CCL3->MKI67	0.9221804531608804	braak
PICALM:LRPAP1->FRMD4A:LRP1	0.0034407482307093	0.0063645584734592	0.540610671589801	0.588775960773978	PICALM	LRPAP1	FRMD4A	LRP1	LRPAP1->LRP1	PICALM->FRMD4A	0.8984483181757128	braak
MKI67:GDF11->MKI67:ACVR1B_ACVR2A	0.0034407301025875	0.0057295045764023	0.600528380195138	0.548154152768141	MKI67	GDF11	MKI67	ACVR1B_ACVR2A	GDF11->ACVR1B_ACVR2A	MKI67->MKI67	0.8709913862621208	braak
HIST:GNAS->TMEM163:TSHR	0.0034403623776028	0.0042918584140055	0.801602020787995	0.422783208318045	HIST	GNAS	TMEM163	TSHR	GNAS->TSHR	HIST->TMEM163	0.9298614633259368	braak
AIF1:CD14->HIF1A:RIPK1	0.003440104761747	0.0024749158931258	1.38998855326841	0.164532353315829	AIF1	CD14	HIF1A	RIPK1	CD14->RIPK1	AIF1->HIF1A	0.9330487192657096	braak
AIF1:HMGB1->HIF1A:TLR2	0.0034394542670443	0.0143822749576043	0.239145356154229	0.810992872786797	AIF1	HMGB1	HIF1A	TLR2	HMGB1->TLR2	AIF1->HIF1A	0.9736194119208248	braak
HSPA1A:AFDN->MKI67:EPHB3	0.0034388041991432	0.0026749010716928	1.2855818241409	0.198589043423708	HSPA1A	AFDN	MKI67	EPHB3	AFDN->EPHB3	HSPA1A->MKI67	0.7217932976399319	braak
IFI44L:NAMPT->FRMD4A:INSR	0.0034375056842365	0.0028406886671681	1.21009589117111	0.226242099632734	IFI44L	NAMPT	FRMD4A	INSR	NAMPT->INSR	IFI44L->FRMD4A	0.8999106413944549	braak
PICALM:GRN->HIF1A:TNFRSF1A	0.0034370810097408	0.0022501625255753	1.5274812244338	0.126641392516859	PICALM	GRN	HIF1A	TNFRSF1A	GRN->TNFRSF1A	PICALM->HIF1A	0.5095808413178374	braak
GPNMB:TGFB1->HIF1A:ITGB5	0.0034361688405327	0.0048105664297054	0.714296100208547	0.475044103180163	GPNMB	TGFB1	HIF1A	ITGB5	TGFB1->ITGB5	GPNMB->HIF1A	0.797638522818268	braak
HSPA1A:TGFB1->CD163:ITGB5	0.0034361461091569	0.0030530291235189	1.12548749787111	0.260382512091477	HSPA1A	TGFB1	CD163	ITGB5	TGFB1->ITGB5	HSPA1A->CD163	0.9014480865259688	braak
HSPA1A:LGALS1->ERN1:ITGB1	0.0034359223138532	0.0050490337587421	0.680510861687969	0.496181046724769	HSPA1A	LGALS1	ERN1	ITGB1	LGALS1->ITGB1	HSPA1A->ERN1	0.9054089216960464	braak
GPNMB:B2M->IFI44L:TFRC	0.0034347021078964	0.0046042932419572	0.745978139836372	0.4556806204237	GPNMB	B2M	IFI44L	TFRC	B2M->TFRC	GPNMB->IFI44L	0.9275201280964672	braak
MKI67:APOE->GPNMB:LRP1	0.0034329513591053	0.0096986433763038	0.353962015707566	0.723367349796434	MKI67	APOE	GPNMB	LRP1	APOE->LRP1	MKI67->GPNMB	0.9637561675192948	braak
CD163:SELPLG->PICALM:ITGAM	0.0034328695019954	0.0026664587804686	1.28742642756778	0.197945697929543	CD163	SELPLG	PICALM	ITGAM	SELPLG->ITGAM	CD163->PICALM	0.760262572541084	braak
HSPA1A:PSAP->AIF1:SORT1	0.0034323939819179	0.0088026813645614	0.389925960030357	0.696591296971467	HSPA1A	PSAP	AIF1	SORT1	PSAP->SORT1	HSPA1A->AIF1	0.9182810298030318	braak
HIST:CALM1->CD163:INSR	0.0034317917356057	0.0041825267532064	0.820506822335268	0.411927241627899	HIST	CALM1	CD163	INSR	CALM1->INSR	HIST->CD163	0.8701017676504612	braak
ERN1:WNT5A->IFI44L:RYK	0.0034314823858922	0.0055380634475373	0.619617745155693	0.535509481083509	ERN1	WNT5A	IFI44L	RYK	WNT5A->RYK	ERN1->IFI44L	0.907907396054726	braak
PICALM:SPON1->PICALM:APP	0.0034304352127553	0.0032085530698774	1.06915333424311	0.285000582425267	PICALM	SPON1	PICALM	APP	SPON1->APP	PICALM->PICALM	0.750899738126452	braak
FRMD4A:LMAN1->GPNMB:MCFD2	0.0034298157516546	0.002309675227696	1.48497750269245	0.137549783737258	FRMD4A	LMAN1	GPNMB	MCFD2	LMAN1->MCFD2	FRMD4A->GPNMB	0.410095991723766	braak
TMEM163:HLA-DRA->PICALM:CD4	0.0034296981205477	0.0057250109147939	0.599072765378513	0.549124362117228	TMEM163	HLA-DRA	PICALM	CD4	HLA-DRA->CD4	TMEM163->PICALM	0.9827059743026928	braak
FRMD4A:C3->HSPA1A:CD81	0.0034290228066576	0.0075964878659917	0.451395811742	0.651704301386358	FRMD4A	C3	HSPA1A	CD81	C3->CD81	FRMD4A->HSPA1A	0.8800250369540471	braak
HIST:WNT5A->CCL3:FZD6	0.0034269659197576	0.0070365021636803	0.487026911957241	0.626239259576735	HIST	WNT5A	CCL3	FZD6	WNT5A->FZD6	HIST->CCL3	0.999999999959227	braak
HIST:PLAU->MKI67:PLAUR	0.0034266818304501	0.0036180107507194	0.947117647389181	0.343578833161787	HIST	PLAU	MKI67	PLAUR	PLAU->PLAUR	HIST->MKI67	0.8876778034321003	braak
TMEM163:HLA-A->ERN1:LILRB1	0.0034265670545992	0.0169317254685269	0.20237553821485	0.83962315041732	TMEM163	HLA-A	ERN1	LILRB1	HLA-A->LILRB1	TMEM163->ERN1	0.9648550779371916	braak
CD163:PDCD1LG2->HIST:PDCD2	0.0034265104672976	0.0022584281592944	1.51721030097681	0.129213596380004	CD163	PDCD1LG2	HIST	PDCD2	PDCD1LG2->PDCD2	CD163->HIST	0.711097053466797	braak
GPNMB:CXCL12->GPNMB:CD4	0.0034262125267345	0.0028684311307733	1.1944552162948	0.232299948830016	GPNMB	CXCL12	GPNMB	CD4	CXCL12->CD4	GPNMB->GPNMB	0.5884932037027072	braak
HSPA1A:APP->PICALM:NOTCH2	0.0034244265359357	0.0020580010992763	1.66395758347254	0.0961209062003672	HSPA1A	APP	PICALM	NOTCH2	APP->NOTCH2	HSPA1A->PICALM	0.9467773766461844	braak
AIF1:PTPN6->CCL3:CD300LF	0.003423209337547	0.0065536454228955	0.522336671677092	0.601435940451727	AIF1	PTPN6	CCL3	CD300LF	PTPN6->CD300LF	AIF1->CCL3	0.9798675434325888	braak
HIF1A:GNAI2->TMEM163:FPR1	0.0034226424012785	0.0023473671863065	1.45807712625647	0.144819285421962	HIF1A	GNAI2	TMEM163	FPR1	GNAI2->FPR1	HIF1A->TMEM163	0.8319189348617182	braak
HIF1A:BSG->CD163:SLC16A1	0.0034220254113301	0.0023870728826449	1.43356553384261	0.15169628500253	HIF1A	BSG	CD163	SLC16A1	BSG->SLC16A1	HIF1A->CD163	0.6393706268200817	braak
CD163:GNAS->HIST:VIPR1	0.0034217517677276	0.0022586263014471	1.51497030099015	0.12977992536638	CD163	GNAS	HIST	VIPR1	GNAS->VIPR1	CD163->HIST	0.711097053466797	braak
IFI44L:VEGFB->HIF1A:ADRB2	0.0034192967656901	0.0053378112489028	0.640580306467932	0.521795397988146	IFI44L	VEGFB	HIF1A	ADRB2	VEGFB->ADRB2	IFI44L->HIF1A	0.91552217245703	braak
HIST:RPS19->GPNMB:C5AR1	0.0034190472348223	0.0035522166461655	0.962510898233942	0.335793031431466	HIST	RPS19	GPNMB	C5AR1	RPS19->C5AR1	HIST->GPNMB	0.7162682001098609	braak
MKI67:HSPA8->AIF1:ADRB2	0.0034187494294058	0.0033870515303702	1.00935855234305	0.312802708573806	MKI67	HSPA8	AIF1	ADRB2	HSPA8->ADRB2	MKI67->AIF1	0.700179395457746	braak
MKI67:GNAI2->MKI67:IGF1R	0.003418500948241	0.0026007047289784	1.31445177537854	0.188694216632454	MKI67	GNAI2	MKI67	IGF1R	GNAI2->IGF1R	MKI67->MKI67	0.8567675402291701	braak
MKI67:HLA-B->FRMD4A:LILRA1	0.0034174309289899	0.0020338205592994	1.68030110294838	0.0928987465870188	MKI67	HLA-B	FRMD4A	LILRA1	HLA-B->LILRA1	MKI67->FRMD4A	0.7159736842073461	braak
CCL3:ICAM1->CD163:ITGAX_ITGB2	0.003415544918113	0.0109054026487448	0.313197506605242	0.754130612646905	CCL3	ICAM1	CD163	ITGAX_ITGB2	ICAM1->ITGAX_ITGB2	CCL3->CD163	0.9192801864059208	braak
FRMD4A:TNC->CD163:ITGA5	0.0034149385744589	0.0012068644780399	2.82959573058706	0.0046606854457987	FRMD4A	TNC	CD163	ITGA5	TNC->ITGA5	FRMD4A->CD163	0.2826517294862332	braak
GPNMB:GRN->HIST:TNFRSF1A	0.0034144200787605	0.0023118245910612	1.47693734722023	0.139692432566711	GPNMB	GRN	HIST	TNFRSF1A	GRN->TNFRSF1A	GPNMB->HIST	0.5185836298579041	braak
HIST:SORBS1->HIST:INSR	0.0034131788608804	0.0024243614596001	1.40786715090058	0.159170411655159	HIST	SORBS1	HIST	INSR	SORBS1->INSR	HIST->HIST	0.8649793648229098	braak
CD163:C3->FRMD4A:CD46	0.0034128480468237	0.008784755209611	0.388496658744671	0.697648526217362	CD163	C3	FRMD4A	CD46	C3->CD46	CD163->FRMD4A	0.923943665660429	braak
PICALM:DSCAM->MKI67:DCC	0.0034113995374128	0.0021942399399021	1.55470670065602	0.120015938037962	PICALM	DSCAM	MKI67	DCC	DSCAM->DCC	PICALM->MKI67	0.8688563634515848	braak
TMEM163:HMGB1->HIF1A:HAVCR2	0.0034101473470286	0.0041418766964668	0.823333864558935	0.410318160917997	TMEM163	HMGB1	HIF1A	HAVCR2	HMGB1->HAVCR2	TMEM163->HIF1A	0.8615961667916079	braak
AIF1:F13A1->HIF1A:ITGA9	0.0034099708139932	0.0044657296726646	0.763586482824113	0.445113707017847	AIF1	F13A1	HIF1A	ITGA9	F13A1->ITGA9	AIF1->HIF1A	0.9330487192657096	braak
HIF1A:AGTRAP->MKI67:RACK1	0.0034088615342315	0.0028978063596164	1.17635932536318	0.239451318273567	HIF1A	AGTRAP	MKI67	RACK1	AGTRAP->RACK1	HIF1A->MKI67	0.7735340236425123	braak
CD163:APP->TMEM163:NCSTN	0.0034085912149488	0.002231908315482	1.52720933530496	0.126708965700872	CD163	APP	TMEM163	NCSTN	APP->NCSTN	CD163->TMEM163	0.8709867454692236	braak
CD163:CD1D->PICALM:LILRB2	0.0034082303505136	0.0045138064112273	0.755067905002813	0.450208239375584	CD163	CD1D	PICALM	LILRB2	CD1D->LILRB2	CD163->PICALM	0.8815122743279888	braak
HSPA1A:SLIT2->CD163:APP	0.0034079554939836	0.0015356181889344	2.21927268024115	0.0264681790659055	HSPA1A	SLIT2	CD163	APP	SLIT2->APP	HSPA1A->CD163	0.9014480865259688	braak
FRMD4A:IGF1->ERN1:IGF2R	0.0034078326473867	0.002484665831581	1.37154566383609	0.170204918847717	FRMD4A	IGF1	ERN1	IGF2R	IGF1->IGF2R	FRMD4A->ERN1	0.8507750413473169	braak
HIST:CALM3->HIST:KCNQ1	0.0034065227036473	0.0013472958533525	2.52841474659825	0.0114578909734985	HIST	CALM3	HIST	KCNQ1	CALM3->KCNQ1	HIST->HIST	0.6550561449802129	braak
TMEM163:NCAM1->HSPA1A:PTPRA	0.0034062186646875	0.0020834479946678	1.63489497861482	0.102071065307597	TMEM163	NCAM1	HSPA1A	PTPRA	NCAM1->PTPRA	TMEM163->HSPA1A	0.8758493933557298	braak
MKI67:ADAM10->MKI67:NOTCH1	0.0034055058882271	0.0031736580961489	1.07305380260069	0.283246976930519	MKI67	ADAM10	MKI67	NOTCH1	ADAM10->NOTCH1	MKI67->MKI67	0.8567675402291701	braak
PICALM:C3->TMEM163:C5AR2	0.0034052709768534	0.0026810630787286	1.2701196789701	0.204042002821271	PICALM	C3	TMEM163	C5AR2	C3->C5AR2	PICALM->TMEM163	0.9874326608538486	braak
CCL3:CD59->FRMD4A:STAB1	0.0034050163703413	0.0091903246511982	0.370500118284437	0.711009888436654	CCL3	CD59	FRMD4A	STAB1	CD59->STAB1	CCL3->FRMD4A	0.9105066278435844	braak
FRMD4A:GRN->TMEM163:TNFRSF1B	0.0034045777810445	0.0030702542023093	1.10889117210027	0.267477132595441	FRMD4A	GRN	TMEM163	TNFRSF1B	GRN->TNFRSF1B	FRMD4A->TMEM163	0.7332885382818528	braak
AIF1:C3->HIF1A:C3AR1	0.0034044178381574	0.0119323319692337	0.285310352321352	0.77540638232503	AIF1	C3	HIF1A	C3AR1	C3->C3AR1	AIF1->HIF1A	0.9727211372618446	braak
HIF1A:VEGFA->AIF1:ITGB1	0.0034037695445449	0.0040841060321429	0.833418505238716	0.404608741688363	HIF1A	VEGFA	AIF1	ITGB1	VEGFA->ITGB1	HIF1A->AIF1	0.8956231273831311	braak
HIST:SELPLG->HIST:ITGB2	0.0034028830090509	0.0028537270707668	1.19243463886562	0.233090864956633	HIST	SELPLG	HIST	ITGB2	SELPLG->ITGB2	HIST->HIST	0.9236402507311352	braak
GPNMB:LGALS1->GPNMB:CD69	0.0034018907021955	0.0037021342495128	0.918899875833289	0.358147944889318	GPNMB	LGALS1	GPNMB	CD69	LGALS1->CD69	GPNMB->GPNMB	0.7018762118240482	braak
HIST:HSPA8->CD163:ADRB2	0.0034014035508063	0.0021138715041738	1.60908718627898	0.107597278707301	HIST	HSPA8	CD163	ADRB2	HSPA8->ADRB2	HIST->CD163	0.8403263935574704	braak
CCL3:NRG1->MKI67:NETO2	0.0034010579195062	0.0062547928616928	0.543752286400374	0.58661194658556	CCL3	NRG1	MKI67	NETO2	NRG1->NETO2	CCL3->MKI67	0.999999999984369	braak
GPNMB:PDGFB->HSPA1A:LRP1	0.0033990331694212	0.0043483227651848	0.781688332024438	0.434397760489317	GPNMB	PDGFB	HSPA1A	LRP1	PDGFB->LRP1	GPNMB->HSPA1A	0.941949866943466	braak
MKI67:CALM1->HSPA1A:KCNQ1	0.003398348428295	0.0039271237659797	0.865353024453812	0.386845055815297	MKI67	CALM1	HSPA1A	KCNQ1	CALM1->KCNQ1	MKI67->HSPA1A	0.8790192109862442	braak
ERN1:HLA-A->GPNMB:LILRB2	0.003396563334899	0.0081602602915232	0.416232229556128	0.677240077957355	ERN1	HLA-A	GPNMB	LILRB2	HLA-A->LILRB2	ERN1->GPNMB	0.9512058826551238	braak
HIF1A:CALR->TMEM163:ITGAV	0.0033965104343878	0.0028089377258283	1.20917968495943	0.226593820663676	HIF1A	CALR	TMEM163	ITGAV	CALR->ITGAV	HIF1A->TMEM163	0.8319189348617182	braak
HIF1A:LGALS1->HIF1A:PTPRC	0.0033964438405903	0.0017966525206156	1.89042889574804	0.0587006218723808	HIF1A	LGALS1	HIF1A	PTPRC	LGALS1->PTPRC	HIF1A->HIF1A	0.5230627554172961	braak
HSPA1A:CXCL12->ERN1:CXCR4	0.0033962326759021	0.0044664245285053	0.760391819950588	0.447020411406853	HSPA1A	CXCL12	ERN1	CXCR4	CXCL12->CXCR4	HSPA1A->ERN1	0.9054089216960464	braak
ERN1:VEGFB->MKI67:NRP1	0.0033959442791384	0.0053584875567012	0.633750520684052	0.526243648697133	ERN1	VEGFB	MKI67	NRP1	VEGFB->NRP1	ERN1->MKI67	0.9967127116836986	braak
HSPA1A:VEGFA->HSPA1A:ITGA9	0.0033958582260811	0.0036524359419331	0.929751617843256	0.352499701960716	HSPA1A	VEGFA	HSPA1A	ITGA9	VEGFA->ITGA9	HSPA1A->HSPA1A	0.891589581590194	braak
FRMD4A:TF->GPNMB:TFRC	0.0033957518246568	0.0018697956594558	1.8161085183207	0.0693537272762036	FRMD4A	TF	GPNMB	TFRC	TF->TFRC	FRMD4A->GPNMB	0.2937900947116958	braak
ERN1:ADAM10->CCL3:GPNMB	0.00339569780839	0.0062152353737767	0.546350637454075	0.58482493461426	ERN1	ADAM10	CCL3	GPNMB	ADAM10->GPNMB	ERN1->CCL3	0.999999999932702	braak
CD163:GAS6->IFI44L:AXL	0.0033956084245447	0.0075006683619129	0.4527074469506	0.650759416467453	CD163	GAS6	IFI44L	AXL	GAS6->AXL	CD163->IFI44L	0.9844838839489164	braak
MKI67:QDPR->FRMD4A:DYSF	0.0033953698663047	0.0087461956129982	0.388211059590144	0.697859849383451	MKI67	QDPR	FRMD4A	DYSF	QDPR->DYSF	MKI67->FRMD4A	0.9796372483997876	braak
MKI67:MRC1->HSPA1A:PTPRC	0.003393095506274	0.0054678248715177	0.620556727035808	0.534891318986117	MKI67	MRC1	HSPA1A	PTPRC	MRC1->PTPRC	MKI67->HSPA1A	0.9961147117832324	braak
CD163:RPS19->HIST:C5AR1	0.003392477633206	0.0020638897391053	1.6437300738152	0.100231970980121	CD163	RPS19	HIST	C5AR1	RPS19->C5AR1	CD163->HIST	0.7001954153851142	braak
TMEM163:GSTO1->PICALM:RYR1	0.0033914210802939	0.0026948906849509	1.25846332069519	0.208224244304147	TMEM163	GSTO1	PICALM	RYR1	GSTO1->RYR1	TMEM163->PICALM	0.923971983727837	braak
GPNMB:CALM3->TMEM163:KCNQ3	0.0033913556304651	0.0044970490297757	0.75412912067677	0.450771692949816	GPNMB	CALM3	TMEM163	KCNQ3	CALM3->KCNQ3	GPNMB->TMEM163	0.8886348850241594	braak
HIF1A:GNAS->GPNMB:TSHR	0.003391211909848	0.0023027091502687	1.47270527389542	0.140830523906524	HIF1A	GNAS	GPNMB	TSHR	GNAS->TSHR	HIF1A->GPNMB	0.514731447026769	braak
HIF1A:FARP2->GPNMB:PLXNA1	0.0033896167327087	0.0022787470622776	1.48749143282307	0.13688506425813	HIF1A	FARP2	GPNMB	PLXNA1	FARP2->PLXNA1	HIF1A->GPNMB	0.514731447026769	braak
FRMD4A:ITGB3BP->GPNMB:ITGB5	0.0033892404283147	0.0016090711384573	2.10633349098797	0.0351753940935081	FRMD4A	ITGB3BP	GPNMB	ITGB5	ITGB3BP->ITGB5	FRMD4A->GPNMB	0.2005326205330835	braak
CCL3:IL1B->ERN1:ADRB2	0.0033878897272876	0.018550519611999	0.182630449073582	0.855087991234501	CCL3	IL1B	ERN1	ADRB2	IL1B->ADRB2	CCL3->ERN1	0.999999999959144	braak
IFI44L:SELPLG->PICALM:ITGAM	0.00338745326582	0.003004177510611	1.12758092817591	0.259496944909247	IFI44L	SELPLG	PICALM	ITGAM	SELPLG->ITGAM	IFI44L->PICALM	0.8925372109651717	braak
HIST:HLA-DRA->TMEM163:CD4	0.003386027316453	0.0064962891937079	0.521224843212425	0.602210149739726	HIST	HLA-DRA	TMEM163	CD4	HLA-DRA->CD4	HIST->TMEM163	0.9298614633259368	braak
GPNMB:SIRPB2->HIST:CD47	0.0033859383238757	0.0021326529194445	1.58766496554804	0.11236211924594	GPNMB	SIRPB2	HIST	CD47	SIRPB2->CD47	GPNMB->HIST	0.5045180185823208	braak
FRMD4A:MMP2->FRMD4A:FGFR1	0.0033857454983731	0.0013663174828462	2.47800788680533	0.0132118224824891	FRMD4A	MMP2	FRMD4A	FGFR1	MMP2->FGFR1	FRMD4A->FRMD4A	0.3312742155794489	braak
PICALM:TGFB1->CD163:CXCR4	0.0033851950198774	0.0028802545465875	1.17531105849244	0.239870291888197	PICALM	TGFB1	CD163	CXCR4	TGFB1->CXCR4	PICALM->CD163	0.7513456068786295	braak
HSPA1A:YBX1->ERN1:NOTCH1	0.0033848092493405	0.0048899231532598	0.692200908532491	0.488811168242722	HSPA1A	YBX1	ERN1	NOTCH1	YBX1->NOTCH1	HSPA1A->ERN1	0.9054089216960464	braak
FRMD4A:CXCL12->MKI67:ITGAV	0.0033841593253181	0.0052120002523168	0.649301450784424	0.516143548208269	FRMD4A	CXCL12	MKI67	ITGAV	CXCL12->ITGAV	FRMD4A->MKI67	0.8887992442674231	braak
GPNMB:HLA-DPA1->PICALM:CD4	0.0033841541448024	0.003938612079574	0.859225045886824	0.390216367831365	GPNMB	HLA-DPA1	PICALM	CD4	HLA-DPA1->CD4	GPNMB->PICALM	0.6817981895354608	braak
HIF1A:MAML2->CD163:NOTCH1	0.0033839902784273	0.0053669504172091	0.630523857193942	0.528351898871599	HIF1A	MAML2	CD163	NOTCH1	MAML2->NOTCH1	HIF1A->CD163	0.8478526544719637	braak
HIST:LGALS9->PICALM:CD47	0.0033837316565851	0.001775952597826	1.90530516452256	0.0567404145380056	HIST	LGALS9	PICALM	CD47	LGALS9->CD47	HIST->PICALM	0.594030061316603	braak
HIST:CD55->CD163:ADGRE2	0.0033836379936402	0.0042130542711616	0.803131831650324	0.421898541004154	HIST	CD55	CD163	ADGRE2	CD55->ADGRE2	HIST->CD163	0.8701017676504612	braak
MKI67:PLAT->ERN1:LRP1	0.0033834763220031	0.0015950766402324	2.12119984498676	0.033904988317789	MKI67	PLAT	ERN1	LRP1	PLAT->LRP1	MKI67->ERN1	0.7061352444542532	braak
TMEM163:B2M->FRMD4A:HFE	0.0033831835687778	0.0030745863980089	1.10037030378093	0.271170811782564	TMEM163	B2M	FRMD4A	HFE	B2M->HFE	TMEM163->FRMD4A	0.7838237189382196	braak
HIST:JAM3->CD163:ITGB1	0.0033826617012625	0.0014788322914486	2.28738696120088	0.0221732466722922	HIST	JAM3	CD163	ITGB1	JAM3->ITGB1	HIST->CD163	0.6413187150882385	braak
CD163:HLA-A->TMEM163:APLP2	0.0033819737802717	0.0035514499974559	0.952279711862585	0.340955144172461	CD163	HLA-A	TMEM163	APLP2	HLA-A->APLP2	CD163->TMEM163	0.9155653345884548	braak
PICALM:LGALS9->GPNMB:COLEC12	0.0033814340908808	0.0018822240582967	1.79650986606811	0.0724134650355767	PICALM	LGALS9	GPNMB	COLEC12	LGALS9->COLEC12	PICALM->GPNMB	0.2258156738609431	braak
CD163:C1QA->HIF1A:CD33	0.0033807219996495	0.002079715269286	1.62556963906414	0.10404123827796	CD163	C1QA	HIF1A	CD33	C1QA->CD33	CD163->HIF1A	0.5568901170318405	braak
CD163:PDGFC->IFI44L:FLT1	0.0033806061679796	0.0014143829545473	2.39016325607632	0.0168408849349155	CD163	PDGFC	IFI44L	FLT1	PDGFC->FLT1	CD163->IFI44L	0.9844838839489164	braak
AIF1:OMG->AIF1:TNFRSF1B	0.0033801138750812	0.0042274409195498	0.799565018034856	0.423962862215613	AIF1	OMG	AIF1	TNFRSF1B	OMG->TNFRSF1B	AIF1->AIF1	0.9006015089399497	braak
HIF1A:HSP90B1->TMEM163:LRP1	0.0033800123180038	0.0067042938245152	0.504156352104423	0.614151509846621	HIF1A	HSP90B1	TMEM163	LRP1	HSP90B1->LRP1	HIF1A->TMEM163	0.9247960574552128	braak
IFI44L:CCL2->HIST:CCR1	0.0033799461488211	0.0111142736845249	0.30410859447588	0.761045159304849	IFI44L	CCL2	HIST	CCR1	CCL2->CCR1	IFI44L->HIST	0.9582287000058124	braak
MKI67:TNFSF14->IFI44L:TNFRSF14	0.0033795169699939	0.0065030601365783	0.519681026934517	0.603285912978985	MKI67	TNFSF14	IFI44L	TNFRSF14	TNFSF14->TNFRSF14	MKI67->IFI44L	0.8066853718953889	braak
CCL3:CALM1->GPNMB:KCNQ1	0.0033788443963979	0.0055598400183054	0.607723313130106	0.543370998213279	CCL3	CALM1	GPNMB	KCNQ1	CALM1->KCNQ1	CCL3->GPNMB	0.9464859990375304	braak
FRMD4A:HLA-DPA1->CD163:CD4	0.0033788322990149	0.0029174200484742	1.1581576334138	0.24679971403935	FRMD4A	HLA-DPA1	CD163	CD4	HLA-DPA1->CD4	FRMD4A->CD163	0.8224149618034929	braak
GPNMB:GNAI2->CD163:FPR1	0.0033775013236621	0.0024603743867905	1.37275909788183	0.169827250170251	GPNMB	GNAI2	CD163	FPR1	GNAI2->FPR1	GPNMB->CD163	0.4683820050357607	braak
FRMD4A:IL16->CD163:CD4	0.0033763502275694	0.0024499193826474	1.37814748170239	0.168157758247418	FRMD4A	IL16	CD163	CD4	IL16->CD4	FRMD4A->CD163	0.7876225181055588	braak
AIF1:POMC->FRMD4A:TSHR	0.0033745071202035	0.0070769515516309	0.4768306092792	0.633482747360407	AIF1	POMC	FRMD4A	TSHR	POMC->TSHR	AIF1->FRMD4A	0.8452796900019889	braak
HIF1A:TXLNA->HIST:STX3	0.0033742486991471	0.0016020281467079	2.10623559023042	0.0351838930692328	HIF1A	TXLNA	HIST	STX3	TXLNA->STX3	HIF1A->HIST	0.6240092864657303	braak
FRMD4A:TNFSF9->GPNMB:HLA-DPA1	0.0033740150560484	0.0056187740647237	0.600489540455359	0.548180029575149	FRMD4A	TNFSF9	GPNMB	HLA-DPA1	TNFSF9->HLA-DPA1	FRMD4A->GPNMB	0.7722628592167226	braak
GPNMB:CALM1->HSPA1A:INSR	0.0033740020640529	0.0022249538944286	1.51643684505175	0.129408928344105	GPNMB	CALM1	HSPA1A	INSR	CALM1->INSR	GPNMB->HSPA1A	0.941949866943466	braak
IFI44L:ALCAM->HIST:NRP1	0.0033734967973243	0.0038027859500892	0.887111933619377	0.375018639761234	IFI44L	ALCAM	HIST	NRP1	ALCAM->NRP1	IFI44L->HIST	0.8840937163601942	braak
FRMD4A:LRPAP1->MKI67:SORL1	0.0033732962294632	0.009700727832067	0.347736405748065	0.72803815309719	FRMD4A	LRPAP1	MKI67	SORL1	LRPAP1->SORL1	FRMD4A->MKI67	0.901069642398316	braak
FRMD4A:SPP1->IFI44L:ITGAV_ITGB5	0.0033730525803884	0.0097705870105121	0.345225171912334	0.729925096264664	FRMD4A	SPP1	IFI44L	ITGAV_ITGB5	SPP1->ITGAV_ITGB5	FRMD4A->IFI44L	0.9389813131559996	braak
HIST:CALM1->FRMD4A:KCNQ1	0.0033730061790418	0.0090983721338197	0.370726337572405	0.710841371477464	HIST	CALM1	FRMD4A	KCNQ1	CALM1->KCNQ1	HIST->FRMD4A	0.9782563026797528	braak
PICALM:HLA-DQB1->CD163:CD4	0.0033719551090057	0.0021145895149005	1.59461450330907	0.110798467340318	PICALM	HLA-DQB1	CD163	CD4	HLA-DQB1->CD4	PICALM->CD163	0.6145449874573451	braak
HIF1A:SEMA6A->PICALM:PLXNA2	0.0033714155954239	0.002548017853494	1.32315226551524	0.18578474656838	HIF1A	SEMA6A	PICALM	PLXNA2	SEMA6A->PLXNA2	HIF1A->PICALM	0.6039348889341875	braak
HIST:FARP2->PICALM:PLXNA1	0.0033702534854355	0.0012839249640915	2.62496141105887	0.0086658788011531	HIST	FARP2	PICALM	PLXNA1	FARP2->PLXNA1	HIST->PICALM	0.2265155589842531	braak
FRMD4A:ADAM10->CD163:NOTCH1	0.0033696596070094	0.0048985307718767	0.687891893290774	0.491520861990194	FRMD4A	ADAM10	CD163	NOTCH1	ADAM10->NOTCH1	FRMD4A->CD163	0.9324423116072708	braak
GPNMB:APP->FRMD4A:DCC	0.0033685980172764	0.0019091093126828	1.76448671372445	0.077650070308384	GPNMB	APP	FRMD4A	DCC	APP->DCC	GPNMB->FRMD4A	0.3045505127950449	braak
IFI44L:PLAU->HSPA1A:ITGB5	0.0033682230209878	0.0047419724679879	0.710299995144637	0.477518122833578	IFI44L	PLAU	HSPA1A	ITGB5	PLAU->ITGB5	IFI44L->HSPA1A	0.8394770265918453	braak
CD163:GNAI2->HIST:OPRM1	0.0033682183100163	0.0057881711969541	0.581914078800713	0.560624556843298	CD163	GNAI2	HIST	OPRM1	GNAI2->OPRM1	CD163->HIST	0.9146399380685292	braak
HSPA1A:LY86->ERN1:CD180	0.0033675202042193	0.006509318972643	0.517338329612073	0.604920001720516	HSPA1A	LY86	ERN1	CD180	LY86->CD180	HSPA1A->ERN1	0.9054089216960464	braak
FRMD4A:TGFB2->HSPA1A:ACVR1B_TGFBR2	0.003367465943562	0.0054313823917017	0.620001631390731	0.535256712883184	FRMD4A	TGFB2	HSPA1A	ACVR1B_TGFBR2	TGFB2->ACVR1B_TGFBR2	FRMD4A->HSPA1A	0.833702880066535	braak
ERN1:HLA-C->HSPA1A:LILRB1	0.0033672376281564	0.0104562578672525	0.322030851850176	0.747429322054701	ERN1	HLA-C	HSPA1A	LILRB1	HLA-C->LILRB1	ERN1->HSPA1A	0.955620999285702	braak
MKI67:ALCAM->FRMD4A:NRP1	0.0033671057536831	0.0035349257473422	0.95252517148763	0.340830706382092	MKI67	ALCAM	FRMD4A	NRP1	ALCAM->NRP1	MKI67->FRMD4A	0.8663159587837087	braak
CCL3:ARF6->GPNMB:PLD1	0.0033637267712467	0.0044091442190999	0.762897878612229	0.445524301470179	CCL3	ARF6	GPNMB	PLD1	ARF6->PLD1	CCL3->GPNMB	0.9464859990375304	braak
PICALM:ANGPTL1->HIF1A:LILRB2	0.0033629468557363	0.0017371444915396	1.93590508568214	0.0528793267716038	PICALM	ANGPTL1	HIF1A	LILRB2	ANGPTL1->LILRB2	PICALM->HIF1A	0.3885480967130887	braak
GPNMB:MAML2->PICALM:NOTCH1	0.0033627713210103	0.0049061391657476	0.685421103520175	0.493078230873769	GPNMB	MAML2	PICALM	NOTCH1	MAML2->NOTCH1	GPNMB->PICALM	0.7292503459353065	braak
TMEM163:RNASE2->MKI67:TLR2	0.0033627006198904	0.0075983432158896	0.442557084399454	0.658086131899621	TMEM163	RNASE2	MKI67	TLR2	RNASE2->TLR2	TMEM163->MKI67	0.8476068374445733	braak
FRMD4A:HLA-DRB5->GPNMB:CD4	0.0033626880757154	0.0025344895678688	1.32677132245724	0.184584339574877	FRMD4A	HLA-DRB5	GPNMB	CD4	HLA-DRB5->CD4	FRMD4A->GPNMB	0.4711148415927823	braak
AIF1:HLA-A->IFI44L:APLP2	0.0033620164123449	0.0030795505654538	1.09172307480831	0.274954839672502	AIF1	HLA-A	IFI44L	APLP2	HLA-A->APLP2	AIF1->IFI44L	0.8245580176457685	braak
PICALM:SERPINE1->GPNMB:ITGB5	0.0033614809127395	0.0021660360503268	1.55190441647189	0.120685096016872	PICALM	SERPINE1	GPNMB	ITGB5	SERPINE1->ITGB5	PICALM->GPNMB	0.3213749186067265	braak
HIF1A:LRPAP1->HIST:LRP8	0.0033609767109389	0.001874518786906	1.7929810756852	0.0729759500938362	HIF1A	LRPAP1	HIST	LRP8	LRPAP1->LRP8	HIF1A->HIST	0.6897638671719898	braak
GPNMB:GRN->MKI67:SORT1	0.0033608464242584	0.0025237359785321	1.33169493673151	0.1829604537491	GPNMB	GRN	MKI67	SORT1	GRN->SORT1	GPNMB->MKI67	0.9556403311592918	braak
MKI67:CEACAM1->TMEM163:EGFR	0.0033608367161171	0.0044513715004686	0.755011509545598	0.450242076372153	MKI67	CEACAM1	TMEM163	EGFR	CEACAM1->EGFR	MKI67->TMEM163	0.9130799922816786	braak
IFI44L:FGF2->MKI67:FGFR1	0.0033594208291078	0.005184351443666	0.647992495418542	0.516989804133202	IFI44L	FGF2	MKI67	FGFR1	FGF2->FGFR1	IFI44L->MKI67	0.7069335719500965	braak
HIF1A:PROS1->CD163:AXL	0.0033587983417312	0.0016611083973092	2.02202237203299	0.0431740406862455	HIF1A	PROS1	CD163	AXL	PROS1->AXL	HIF1A->CD163	0.4593235094796609	braak
GPNMB:ADAM10->MKI67:NOTCH1	0.0033583217749738	0.0035324593619329	0.950703583787633	0.34175486843191	GPNMB	ADAM10	MKI67	NOTCH1	ADAM10->NOTCH1	GPNMB->MKI67	0.9556403311592918	braak
FRMD4A:APOE->GPNMB:LRP6	0.0033581791936395	0.0028267588162288	1.18799636331185	0.234834842470521	FRMD4A	APOE	GPNMB	LRP6	APOE->LRP6	FRMD4A->GPNMB	0.5209063778437011	braak
HSPA1A:CCL4->PICALM:CCR1	0.0033581436347457	0.0040852619012237	0.822014283524844	0.411068767664373	HSPA1A	CCL4	PICALM	CCR1	CCL4->CCR1	HSPA1A->PICALM	0.9467773766461844	braak
GPNMB:MFNG->FRMD4A:NOTCH1	0.003358112588496	0.0023878216169664	1.40634985655346	0.159620262271352	GPNMB	MFNG	FRMD4A	NOTCH1	MFNG->NOTCH1	GPNMB->FRMD4A	0.4763062843255383	braak
PICALM:JAG1->HSPA1A:NOTCH2	0.0033577765296295	0.0039225710708134	0.856014198089026	0.391989926081569	PICALM	JAG1	HSPA1A	NOTCH2	JAG1->NOTCH2	PICALM->HSPA1A	0.9789322728912024	braak
PICALM:HGF->FRMD4A:NRP1	0.0033573177727508	0.0021768564429625	1.54227798695891	0.123006055857641	PICALM	HGF	FRMD4A	NRP1	HGF->NRP1	PICALM->FRMD4A	0.7276759935288604	braak
CCL3:CXCL8->HSPA1A:SDC2	0.0033559974086882	0.0068911005678932	0.487004561263321	0.626255098554543	CCL3	CXCL8	HSPA1A	SDC2	CXCL8->SDC2	CCL3->HSPA1A	0.9308648521285758	braak
PICALM:CALM1->HIST:PDE1C	0.0033559298626378	0.0015490758205594	2.16640774976783	0.0302800422808359	PICALM	CALM1	HIST	PDE1C	CALM1->PDE1C	PICALM->HIST	0.3323595117015559	braak
ERN1:SHBG->CD163:SLC37A1	0.0033558837222198	0.0024658612643386	1.36093776675628	0.173533357196058	ERN1	SHBG	CD163	SLC37A1	SHBG->SLC37A1	ERN1->CD163	0.8504876053384748	braak
GPNMB:FAM3C->ERN1:CLEC2D	0.0033548913748484	0.0053353813386502	0.6288006726989	0.529479559581061	GPNMB	FAM3C	ERN1	CLEC2D	FAM3C->CLEC2D	GPNMB->ERN1	0.971490946781258	braak
TMEM163:SPP1->HIF1A:PTGER4	0.003354336202948	0.0042108070728785	0.796601730949161	0.425682371812886	TMEM163	SPP1	HIF1A	PTGER4	SPP1->PTGER4	TMEM163->HIF1A	0.8625003500810261	braak
GPNMB:SPINT1->PICALM:ST14	0.003354335400151	0.002312568195624	1.45048064160803	0.146924533655852	GPNMB	SPINT1	PICALM	ST14	SPINT1->ST14	GPNMB->PICALM	0.3822890778618285	braak
AIF1:WNT5A->HIF1A:RYK	0.0033532440693435	0.0022615615316135	1.48271184421458	0.138150986414663	AIF1	WNT5A	HIF1A	RYK	WNT5A->RYK	AIF1->HIF1A	0.9330487192657096	braak
HSPA1A:HGF->MKI67:ST14	0.0033532130776556	0.0058829941869094	0.569984088224499	0.568688490281466	HSPA1A	HGF	MKI67	ST14	HGF->ST14	HSPA1A->MKI67	0.9797733602954742	braak
HIST:ADM->CD163:GPR84	0.0033531285612903	0.006203895977919	0.540487553825017	0.588860842031532	HIST	ADM	CD163	GPR84	ADM->GPR84	HIST->CD163	0.9301324663907152	braak
PICALM:SEMA6A->FRMD4A:PLXNA2	0.0033531108005608	0.0030088309042391	1.11442314549368	0.265097698384655	PICALM	SEMA6A	FRMD4A	PLXNA2	SEMA6A->PLXNA2	PICALM->FRMD4A	0.8462157007161616	braak
HIF1A:GNAS->TMEM163:TSHR	0.0033525655213748	0.0045020475485412	0.744675724817953	0.456467777663133	HIF1A	GNAS	TMEM163	TSHR	GNAS->TSHR	HIF1A->TMEM163	0.9153986533080486	braak
MKI67:APP->GPNMB:DCC	0.0033521766121665	0.001720759083821	1.94808014886243	0.0514053736947318	MKI67	APP	GPNMB	DCC	APP->DCC	MKI67->GPNMB	0.8460238059122043	braak
HIST:JAM3->PICALM:ITGB1	0.003351964217474	0.0011620458635883	2.88453693826112	0.0039198976959178	HIST	JAM3	PICALM	ITGB1	JAM3->ITGB1	HIST->PICALM	0.1807072837818105	braak
GPNMB:APOE->CD163:LDLR	0.0033514833261272	0.0046513558214113	0.720539011593033	0.471193189167186	GPNMB	APOE	CD163	LDLR	APOE->LDLR	GPNMB->CD163	0.7526374582593248	braak
PICALM:CD14->HIST:ITGB2	0.003351314409767	0.0034295893056139	0.977176597874624	0.328481731577004	PICALM	CD14	HIST	ITGB2	CD14->ITGB2	PICALM->HIST	0.789195860897369	braak
FRMD4A:LRP1B->HIST:PLAUR	0.0033509980573891	0.0026204542720712	1.2787851683214	0.200972718217389	FRMD4A	LRP1B	HIST	PLAUR	LRP1B->PLAUR	FRMD4A->HIST	0.8867650296765812	braak
HIST:TNFSF13B->HIST:TFRC	0.0033507167911923	0.0034123874975581	0.981927402321708	0.326135614838085	HIST	TNFSF13B	HIST	TFRC	TNFSF13B->TFRC	HIST->HIST	0.9428562018885231	braak
IFI44L:COL4A4->AIF1:CD93	0.003350300993384	0.0051703337280035	0.647985443422756	0.51699436528173	IFI44L	COL4A4	AIF1	CD93	COL4A4->CD93	IFI44L->AIF1	0.9145974553535624	braak
FRMD4A:APP->GPNMB:DCC	0.003350190770099	0.0029907814860697	1.12017236488301	0.26264031789809	FRMD4A	APP	GPNMB	DCC	APP->DCC	FRMD4A->GPNMB	0.5496213609534664	braak
PICALM:CXCL12->ERN1:ITGA5	0.0033488533873578	0.0099141619560216	0.33778481753809	0.735525351966241	PICALM	CXCL12	ERN1	ITGA5	CXCL12->ITGA5	PICALM->ERN1	0.9164425633375138	braak
FRMD4A:LGALS1->HIST:ITGB1	0.0033487123306811	0.002824534363977	1.18558031135653	0.235788081348691	FRMD4A	LGALS1	HIST	ITGB1	LGALS1->ITGB1	FRMD4A->HIST	0.8867650296765812	braak
HSPA1A:NECTIN3->MKI67:PVR	0.0033482625590841	0.0023649752851625	1.41577063409101	0.156842670089678	HSPA1A	NECTIN3	MKI67	PVR	NECTIN3->PVR	HSPA1A->MKI67	0.6464427850151129	braak
CCL3:ADAM15->GPNMB:ITGA9	0.003348237864017	0.0052813032958895	0.633979469920422	0.52609422041887	CCL3	ADAM15	GPNMB	ITGA9	ADAM15->ITGA9	CCL3->GPNMB	0.9464859990375304	braak
TMEM163:SPP1->TMEM163:ITGA4_ITGB1	0.0033473076336689	0.0016897763381591	1.98091756765602	0.0476005186316673	TMEM163	SPP1	TMEM163	ITGA4_ITGB1	SPP1->ITGA4_ITGB1	TMEM163->TMEM163	0.7427897748424206	braak
FRMD4A:NRG2->CD163:NRP2	0.003347181974166	0.0054784175545498	0.610976060301607	0.541215429112293	FRMD4A	NRG2	CD163	NRP2	NRG2->NRP2	FRMD4A->CD163	0.9328372217099964	braak
FRMD4A:ARF6->TMEM163:PLD1	0.0033467966246072	0.0031721625801743	1.05505204730814	0.291401521504026	FRMD4A	ARF6	TMEM163	PLD1	ARF6->PLD1	FRMD4A->TMEM163	0.7424561500021807	braak
HIF1A:COL18A1->CD163:PTPRS	0.0033464965719224	0.0025653146443544	1.30451700312362	0.192057366031509	HIF1A	COL18A1	CD163	PTPRS	COL18A1->PTPRS	HIF1A->CD163	0.6932093187868082	braak
HSPA1A:BMP1->AIF1:BMPR2	0.0033460843054099	0.0021438831816896	1.56075868964688	0.118580697831524	HSPA1A	BMP1	AIF1	BMPR2	BMP1->BMPR2	HSPA1A->AIF1	0.9097857316346551	braak
IFI44L:HLA-DMB->IFI44L:CD4	0.0033458992203007	0.0038762828904568	0.863172094208633	0.388042854227471	IFI44L	HLA-DMB	IFI44L	CD4	HLA-DMB->CD4	IFI44L->IFI44L	0.8750817541993676	braak
IFI44L:ADAM10->CD163:IL6R	0.0033449384841842	0.0077313464629501	0.432646305557988	0.665271743612752	IFI44L	ADAM10	CD163	IL6R	ADAM10->IL6R	IFI44L->CD163	0.9681430818268888	braak
TMEM163:PTPN6->IFI44L:CLEC12A	0.0033446112321283	0.0020489366742578	1.63236437423806	0.102602749436353	TMEM163	PTPN6	IFI44L	CLEC12A	PTPN6->CLEC12A	TMEM163->IFI44L	0.8230257130983584	braak
HIST:B2M->HIF1A:TFRC	0.0033443027014682	0.0294810631203822	0.113439012962736	0.909682511443102	HIST	B2M	HIF1A	TFRC	B2M->TFRC	HIST->HIF1A	0.9721086290453156	braak
MKI67:ACTR2->CD163:ADRB2	0.0033442404604336	0.0061886653934745	0.540381527810488	0.588933944225874	MKI67	ACTR2	CD163	ADRB2	ACTR2->ADRB2	MKI67->CD163	0.946230962968698	braak
CD163:PROS1->HSPA1A:MERTK	0.0033437570168152	0.0030875003401513	1.08299810475529	0.278809264273399	CD163	PROS1	HSPA1A	MERTK	PROS1->MERTK	CD163->HSPA1A	0.9508656262106268	braak
CD163:PTMA->CD163:VIPR1	0.0033425226464606	0.0020604485209334	1.62223060294965	0.104753981388833	CD163	PTMA	CD163	VIPR1	PTMA->VIPR1	CD163->CD163	0.7138627733702789	braak
HIST:GNAI2->GPNMB:TSHR	0.0033417730291025	0.00204006308438	1.63807337855837	0.101406387577324	HIST	GNAI2	GPNMB	TSHR	GNAI2->TSHR	HIST->GPNMB	0.4269275501825021	braak
HSPA1A:C3->IFI44L:ITGAX	0.003341724147296	0.0047342221630256	0.70586551121217	0.480271777207205	HSPA1A	C3	IFI44L	ITGAX	C3->ITGAX	HSPA1A->IFI44L	0.8444832548117601	braak
CCL3:CALM1->MKI67:HMMR	0.0033416743110031	0.0021108455493425	1.58309749950393	0.113399243467751	CCL3	CALM1	MKI67	HMMR	CALM1->HMMR	CCL3->MKI67	0.4505051199603895	braak
GPNMB:C5->CD163:C5AR2	0.0033415703684348	0.0032548847982021	1.02663245417493	0.304593566056934	GPNMB	C5	CD163	C5AR2	C5->C5AR2	GPNMB->CD163	0.6455246101697829	braak
AIF1:FARP2->CCL3:PLXNA3	0.0033413445260866	0.0063514984700864	0.526071846167213	0.598838289105756	AIF1	FARP2	CCL3	PLXNA3	FARP2->PLXNA3	AIF1->CCL3	0.979303217146631	braak
GPNMB:ARF1->HIF1A:INSR	0.0033402829320258	0.002729519269127	1.22376235618007	0.221041888816654	GPNMB	ARF1	HIF1A	INSR	ARF1->INSR	GPNMB->HIF1A	0.6368644756557954	braak
HIST:COL9A2->CCL3:ITGA2_ITGB1	0.0033388509915962	0.0068559716884802	0.486998946802303	0.626259077309267	HIST	COL9A2	CCL3	ITGA2_ITGB1	COL9A2->ITGA2_ITGB1	HIST->CCL3	0.999999999959227	braak
GPNMB:RIMS2->IFI44L:ABCA1	0.0033383857660562	0.002711169009763	1.23134550226657	0.218193670343139	GPNMB	RIMS2	IFI44L	ABCA1	RIMS2->ABCA1	GPNMB->IFI44L	0.9170815446833448	braak
HIF1A:GRN->AIF1:TNFRSF1A	0.0033370964890576	0.0013788295567636	2.42023858038721	0.0155103270882275	HIF1A	GRN	AIF1	TNFRSF1A	GRN->TNFRSF1A	HIF1A->AIF1	0.8882832363829942	braak
FRMD4A:CD55->FRMD4A:ADGRE5	0.003336351381798	0.0020900682161711	1.59628827230816	0.110424447251094	FRMD4A	CD55	FRMD4A	ADGRE5	CD55->ADGRE5	FRMD4A->FRMD4A	0.5662300104092665	braak
HIST:CD99->AIF1:CD81	0.0033358609757484	0.003984934237734	0.837118199884092	0.402526131193303	HIST	CD99	AIF1	CD81	CD99->CD81	HIST->AIF1	0.8829353240523176	braak
GPNMB:TIMP2->CD163:CD44	0.003335372469738	0.0021736896386055	1.534429023583	0.124924141966502	GPNMB	TIMP2	CD163	CD44	TIMP2->CD44	GPNMB->CD163	0.4013520305732299	braak
CCL3:PSEN1->HIST:NCSTN	0.0033349291553206	0.001715906211591	1.94353813325751	0.0519511725953012	CCL3	PSEN1	HIST	NCSTN	PSEN1->NCSTN	CCL3->HIST	0.5266659194939356	braak
TMEM163:SERPINE1->ERN1:PLAUR	0.0033345066677291	0.0049888449878904	0.668392518874219	0.503883069637765	TMEM163	SERPINE1	ERN1	PLAUR	SERPINE1->PLAUR	TMEM163->ERN1	0.7825233126659424	braak
GPNMB:LGALS9->HSPA1A:HAVCR2	0.0033345047215744	0.0015912426282133	2.09553506325959	0.0361234548956187	GPNMB	LGALS9	HSPA1A	HAVCR2	LGALS9->HAVCR2	GPNMB->HSPA1A	0.941949866943466	braak
MKI67:WNT2B->MKI67:FZD1_LRP6	0.0033344625345544	0.0046961491341025	0.710041874594692	0.477678169268479	MKI67	WNT2B	MKI67	FZD1_LRP6	WNT2B->FZD1_LRP6	MKI67->MKI67	0.8567675402291701	braak
MKI67:NAMPT->CCL3:ITGA5_ITGB1	0.0033337424177853	0.0031446261905164	1.06013949379396	0.289081142815505	MKI67	NAMPT	CCL3	ITGA5_ITGB1	NAMPT->ITGA5_ITGB1	MKI67->CCL3	0.9125119969864244	braak
MKI67:TNF->TMEM163:NOTCH1	0.003333054742441	0.0054100007946242	0.616091359127524	0.537834224702768	MKI67	TNF	TMEM163	NOTCH1	TNF->NOTCH1	MKI67->TMEM163	0.9130799922816786	braak
CCL3:ICAM1->HSPA1A:ITGAL_ITGB2	0.003332744203897	0.0072623649945985	0.458906183643456	0.646301538037053	CCL3	ICAM1	HSPA1A	ITGAL_ITGB2	ICAM1->ITGAL_ITGB2	CCL3->HSPA1A	0.9308648521285758	braak
MKI67:LAMB3->HIF1A:ITGA9_ITGB1	0.0033325796996098	0.002297869707416	1.45029097553026	0.146977394569467	MKI67	LAMB3	HIF1A	ITGA9_ITGB1	LAMB3->ITGA9_ITGB1	MKI67->HIF1A	0.8512237287778912	braak
HSPA1A:MPZ->AIF1:MPZL1	0.0033322719013036	0.0021222904496761	1.57012999884727	0.116384870774237	HSPA1A	MPZ	AIF1	MPZL1	MPZ->MPZL1	HSPA1A->AIF1	0.9097857316346551	braak
AIF1:CD55->ERN1:ADGRE2	0.0033320294926486	0.002287811959267	1.45642629375717	0.145274811281324	AIF1	CD55	ERN1	ADGRE2	CD55->ADGRE2	AIF1->ERN1	0.8660613749463545	braak
GPNMB:APP->FRMD4A:TSPAN15	0.0033320159243882	0.0021685019961862	1.53655192858862	0.124403072108831	GPNMB	APP	FRMD4A	TSPAN15	APP->TSPAN15	GPNMB->FRMD4A	0.4105981177799668	braak
HIST:APP->HIF1A:RPSA	0.0033317470998961	0.0014571657117476	2.28645724575839	0.0222275226109186	HIST	APP	HIF1A	RPSA	APP->RPSA	HIST->HIF1A	0.4813709688453972	braak
MKI67:IL16->MKI67:CD9	0.0033308503136594	0.0019750560451443	1.68645863080607	0.091707496759239	MKI67	IL16	MKI67	CD9	IL16->CD9	MKI67->MKI67	0.8567675402291701	braak
HSPA1A:TGFB2->HIST:TGFBR1_TGFBR2	0.0033308409702448	0.0028743407743042	1.15881909341492	0.246529933037858	HSPA1A	TGFB2	HIST	TGFBR1_TGFBR2	TGFB2->TGFBR1_TGFBR2	HSPA1A->HIST	0.999999999995261	braak
FRMD4A:COL18A1->CD163:ITGA5	0.0033300275637689	0.0026679015295986	1.24818233612614	0.211964291145627	FRMD4A	COL18A1	CD163	ITGA5	COL18A1->ITGA5	FRMD4A->CD163	0.8224149618034929	braak
HIST:ADAM17->MKI67:IL6R	0.0033296387265091	0.002641530758572	1.26049591347902	0.207490521148127	HIST	ADAM17	MKI67	IL6R	ADAM17->IL6R	HIST->MKI67	0.8851722699909655	braak
TMEM163:SEMA6B->CCL3:PLXNA4	0.0033288015378335	0.0061222732058895	0.54371986121614	0.586634262935709	TMEM163	SEMA6B	CCL3	PLXNA4	SEMA6B->PLXNA4	TMEM163->CCL3	0.8987373323868182	braak
IFI44L:ADAM10->PICALM:IL6R	0.0033283645838122	0.0072569889999905	0.458642638677909	0.646490812030411	IFI44L	ADAM10	PICALM	IL6R	ADAM10->IL6R	IFI44L->PICALM	0.92463220790396	braak
AIF1:APP->AIF1:NOTCH2	0.0033283509826588	0.0042015287584815	0.792176175383777	0.428257958283839	AIF1	APP	AIF1	NOTCH2	APP->NOTCH2	AIF1->AIF1	0.9006015089399497	braak
IFI44L:SPON2->CD163:ITGA4	0.0033283039341609	0.0029928908608517	1.11206993134851	0.266108083832869	IFI44L	SPON2	CD163	ITGA4	SPON2->ITGA4	IFI44L->CD163	0.8560224022268923	braak
HSPA1A:ANXA1->CD163:FPR2_FPR3	0.003327660498555	0.0051574501912429	0.645214277436009	0.518788335094785	HSPA1A	ANXA1	CD163	FPR2_FPR3	ANXA1->FPR2_FPR3	HSPA1A->CD163	0.9269490283831392	braak
AIF1:LRPAP1->MKI67:SORT1	0.0033267846783577	0.0051003644342639	0.652264111954158	0.514230807325569	AIF1	LRPAP1	MKI67	SORT1	LRPAP1->SORT1	AIF1->MKI67	0.8022832452591303	braak
ERN1:ITGB3BP->CCL3:ITGB5	0.003326769161516	0.0035691360750213	0.932093675216936	0.351288116387888	ERN1	ITGB3BP	CCL3	ITGB5	ITGB3BP->ITGB5	ERN1->CCL3	0.999999999932702	braak
FRMD4A:TNF->ERN1:VSIR	0.0033261930706327	0.007188374916963	0.462718362502715	0.64356625450193	FRMD4A	TNF	ERN1	VSIR	TNF->VSIR	FRMD4A->ERN1	0.8640981734887963	braak
TMEM163:ADAM10->AIF1:TREM2	0.0033255361966343	0.0023520293554723	1.41390080395767	0.157391029870194	TMEM163	ADAM10	AIF1	TREM2	ADAM10->TREM2	TMEM163->AIF1	0.794926545465568	braak
GPNMB:A2M->HSPA1A:LRP1	0.0033242599232291	0.0106068029479327	0.313408285187112	0.753970490410534	GPNMB	A2M	HSPA1A	LRP1	A2M->LRP1	GPNMB->HSPA1A	0.9790766506658368	braak
GPNMB:ICAM1->CD163:ITGAL_ITGB2	0.0033233633715242	0.002725517464038	1.21935133983709	0.222710870393358	GPNMB	ICAM1	CD163	ITGAL_ITGB2	ICAM1->ITGAL_ITGB2	GPNMB->CD163	0.5234138743875029	braak
IFI44L:PLAU->IFI44L:LRP1	0.0033227944023189	0.0022912592393385	1.45020447501966	0.147001507536144	IFI44L	PLAU	IFI44L	LRP1	PLAU->LRP1	IFI44L->IFI44L	0.870964403518933	braak
GPNMB:TNFSF15->TMEM163:TNFRSF25	0.0033227817497247	0.0092079499644663	0.360860100516126	0.718204031802909	GPNMB	TNFSF15	TMEM163	TNFRSF25	TNFSF15->TNFRSF25	GPNMB->TMEM163	0.9340853768185028	braak
AIF1:APOE->HIF1A:LRP6	0.0033221057919349	0.0027273842589392	1.21805564472496	0.223202827817524	AIF1	APOE	HIF1A	LRP6	APOE->LRP6	AIF1->HIF1A	0.9330487192657096	braak
MKI67:PSPN->TMEM163:SDC3	0.0033218968892101	0.004400076912366	0.754963368907095	0.450270961658033	MKI67	PSPN	TMEM163	SDC3	PSPN->SDC3	MKI67->TMEM163	0.9130799922816786	braak
FRMD4A:GNAS->HIST:ADCY9	0.0033214419622972	0.0039038060252853	0.850821465201896	0.39486853588617	FRMD4A	GNAS	HIST	ADCY9	GNAS->ADCY9	FRMD4A->HIST	0.8867650296765812	braak
ERN1:LILRB4->IFI44L:LAIR1	0.0033203005762488	0.0082201905522242	0.403920147003211	0.686271440573635	ERN1	LILRB4	IFI44L	LAIR1	LILRB4->LAIR1	ERN1->IFI44L	0.9810497399025728	braak
HIST:SEMA4D->CD163:PLXNB2	0.003320244491806	0.0035341908602688	0.939463832905009	0.347492652918851	HIST	SEMA4D	CD163	PLXNB2	SEMA4D->PLXNB2	HIST->CD163	0.8465376145706012	braak
GPNMB:TGFB1->HIST:CXCR4	0.0033200291794169	0.0021322031194067	1.55708860436368	0.119449450232129	GPNMB	TGFB1	HIST	CXCR4	TGFB1->CXCR4	GPNMB->HIST	0.5045180185823208	braak
TMEM163:HLA-DPB1->GPNMB:CD4	0.0033192182725121	0.0028306636395954	1.17259367241049	0.240958788081513	TMEM163	HLA-DPB1	GPNMB	CD4	HLA-DPB1->CD4	TMEM163->GPNMB	0.860472405854332	braak
GPNMB:POMC->MKI67:TSHR	0.0033188570493827	0.0082608410617918	0.401757765893007	0.687862307098699	GPNMB	POMC	MKI67	TSHR	POMC->TSHR	GPNMB->MKI67	0.9731956520728412	braak
HIF1A:ADAM9->CD163:ITGAV	0.0033184219294468	0.0121708126299091	0.272654097171129	0.785119123269044	HIF1A	ADAM9	CD163	ITGAV	ADAM9->ITGAV	HIF1A->CD163	0.9571496957781684	braak
MKI67:NAMPT->PICALM:INSR	0.0033184190031062	0.0023981313627612	1.3837519723212	0.166434413655646	MKI67	NAMPT	PICALM	INSR	NAMPT->INSR	MKI67->PICALM	0.898134785350849	braak
CD163:CALM1->FRMD4A:RYR2	0.0033170209814192	0.0042442055153993	0.781541084517229	0.43448432264895	CD163	CALM1	FRMD4A	RYR2	CALM1->RYR2	CD163->FRMD4A	0.8783127497891928	braak
HSPA1A:APP->AIF1:NOTCH2	0.0033168689862351	0.00258501120274	1.28311590399273	0.199451472669518	HSPA1A	APP	AIF1	NOTCH2	APP->NOTCH2	HSPA1A->AIF1	0.9097857316346551	braak
FRMD4A:PSEN1->GPNMB:NOTCH1	0.0033157262808746	0.0024223152892103	1.36882522916975	0.17105391256771	FRMD4A	PSEN1	GPNMB	NOTCH1	PSEN1->NOTCH1	FRMD4A->GPNMB	0.4594566715738148	braak
GPNMB:C3->ERN1:ITGAM	0.0033156592054672	0.0052211898558692	0.635039003942761	0.525402976937613	GPNMB	C3	ERN1	ITGAM	C3->ITGAM	GPNMB->ERN1	0.971490946781258	braak
GPNMB:LTBP3->FRMD4A:ITGB5	0.0033117560699411	0.0017339211915712	1.90998073386496	0.0561356939827364	GPNMB	LTBP3	FRMD4A	ITGB5	LTBP3->ITGB5	GPNMB->FRMD4A	0.2648903059810374	braak
CD163:PROS1->TMEM163:AXL	0.0033114674880572	0.0024186423732989	1.36914308812865	0.170954551774968	CD163	PROS1	TMEM163	AXL	PROS1->AXL	CD163->TMEM163	0.8898004067158944	braak
HSPA1A:TNFSF9->HIST:ADGRG5	0.0033106886434021	0.0080187673281526	0.412867527877857	0.679703673192176	HSPA1A	TNFSF9	HIST	ADGRG5	TNFSF9->ADGRG5	HSPA1A->HIST	0.999999999995261	braak
TMEM163:CALM3->HIF1A:KCNQ3	0.0033104379319598	0.0034381683094852	0.962849294732602	0.335623158542765	TMEM163	CALM3	HIF1A	KCNQ3	CALM3->KCNQ3	TMEM163->HIF1A	0.8289400750640005	braak
IFI44L:HRAS->MKI67:INSR	0.0033103273635905	0.0019931660837584	1.66083869807196	0.0967458467636693	IFI44L	HRAS	MKI67	INSR	HRAS->INSR	IFI44L->MKI67	0.4649436325050126	braak
HIST:HMGB1->CD163:TLR2	0.0033090904375886	0.0236455846469061	0.139945384603615	0.888703142367975	HIST	HMGB1	CD163	TLR2	HMGB1->TLR2	HIST->CD163	0.999999999988947	braak
TMEM163:PLAU->MKI67:PLAUR	0.0033071053175072	0.0019971268823401	1.65593150177426	0.0977356912760007	TMEM163	PLAU	MKI67	PLAUR	PLAU->PLAUR	TMEM163->MKI67	0.7754675278855228	braak
HIST:ITGB2->PICALM:CD226	0.0033064635446986	0.0040862045463521	0.809177197859667	0.41841322879712	HIST	ITGB2	PICALM	CD226	ITGB2->CD226	HIST->PICALM	0.8366399538969803	braak
GPNMB:MAML2->TMEM163:NOTCH1	0.0033053542298313	0.0118858492151121	0.278091549876707	0.780942082225936	GPNMB	MAML2	TMEM163	NOTCH1	MAML2->NOTCH1	GPNMB->TMEM163	0.9557035924595826	braak
CCL3:FGF20->HSPA1A:FGFR1	0.0033049298323301	0.0152792757546093	0.216301471706416	0.82875276196329	CCL3	FGF20	HSPA1A	FGFR1	FGF20->FGFR1	CCL3->HSPA1A	0.99999999994459	braak
ERN1:COPA->CCL3:P2RY6	0.0033047089027869	0.0028360131603723	1.16526571489996	0.243911452578202	ERN1	COPA	CCL3	P2RY6	COPA->P2RY6	ERN1->CCL3	0.999999999932702	braak
FRMD4A:PSAP->PICALM:SORT1	0.0033041326493533	0.0256374724105578	0.128879032864123	0.897453367641004	FRMD4A	PSAP	PICALM	SORT1	PSAP->SORT1	FRMD4A->PICALM	0.9601092495707662	braak
HIF1A:WNT5A->TMEM163:RYK	0.0033036433689211	0.0018821257534781	1.7552723896456	0.0792127268535386	HIF1A	WNT5A	TMEM163	RYK	WNT5A->RYK	HIF1A->TMEM163	0.81696881180795	braak
GPNMB:APOE->HIF1A:TREM2	0.0033028348608027	0.0021585725668034	1.5301013788449	0.125991637016762	GPNMB	APOE	HIF1A	TREM2	APOE->TREM2	GPNMB->HIF1A	0.5236248176725002	braak
HIF1A:FABP5->GPNMB:RXRA	0.0033027728380692	0.0014821488968573	2.22836777402881	0.0258560002348925	HIF1A	FABP5	GPNMB	RXRA	FABP5->RXRA	HIF1A->GPNMB	0.2951665205261023	braak
IFI44L:COPA->FRMD4A:P2RY6	0.0033026714594257	0.0015428278574202	2.1406610229012	0.0323013838774828	IFI44L	COPA	FRMD4A	P2RY6	COPA->P2RY6	IFI44L->FRMD4A	0.8358293886916495	braak
FRMD4A:WNT5A->HIST:RYK	0.0033025819552831	0.0030791254270863	1.07257142766288	0.28346345015951	FRMD4A	WNT5A	HIST	RYK	WNT5A->RYK	FRMD4A->HIST	0.8867650296765812	braak
FRMD4A:HLA-DMB->HIST:CD4	0.0033025628282969	0.0040559110591588	0.814259183726259	0.415496486990994	FRMD4A	HLA-DMB	HIST	CD4	HLA-DMB->CD4	FRMD4A->HIST	0.8867650296765812	braak
ERN1:NECTIN3->CD163:NECTIN2	0.003299400324532	0.012049866433195	0.273812190601789	0.784228954780442	ERN1	NECTIN3	CD163	NECTIN2	NECTIN3->NECTIN2	ERN1->CD163	0.939485817653512	braak
PICALM:HLA-DQB1->HIST:CD4	0.0032984601957139	0.0028951686946111	1.1392981009547	0.254578840203648	PICALM	HLA-DQB1	HIST	CD4	HLA-DQB1->CD4	PICALM->HIST	0.750198090669272	braak
PICALM:LRPAP1->MKI67:LRP1	0.0032981393339492	0.004108247140777	0.802809378533514	0.422084920612863	PICALM	LRPAP1	MKI67	LRP1	LRPAP1->LRP1	PICALM->MKI67	0.8688563634515848	braak
IFI44L:CALM1->PICALM:INSR	0.0032981025476195	0.002837666459249	1.1622587062231	0.245130394650926	IFI44L	CALM1	PICALM	INSR	CALM1->INSR	IFI44L->PICALM	0.8925372109651717	braak
TMEM163:HLA-DPB1->AIF1:CD4	0.0032980041803173	0.0029691393389157	1.11076099969146	0.266671237790509	TMEM163	HLA-DPB1	AIF1	CD4	HLA-DPB1->CD4	TMEM163->AIF1	0.8404154705515993	braak
IFI44L:ICAM5->HIST:ITGAL	0.003296602080399	0.005087798537015	0.64794273130419	0.517021991426682	IFI44L	ICAM5	HIST	ITGAL	ICAM5->ITGAL	IFI44L->HIST	0.8972843541141643	braak
CCL3:CALM3->MKI67:KCNQ3	0.0032964333238109	0.0015341143473531	2.14875333738873	0.0316539581458869	CCL3	CALM3	MKI67	KCNQ3	CALM3->KCNQ3	CCL3->MKI67	0.3227722278786746	braak
TMEM163:CALM1->HIST:INSR	0.0032958567334352	0.0033190138496606	0.993022892559563	0.320698798393736	TMEM163	CALM1	HIST	INSR	CALM1->INSR	TMEM163->HIST	0.9670443965695226	braak
MKI67:PLAU->PICALM:LRP1	0.0032957644866355	0.0024072712934864	1.36908727136535	0.170971996628899	MKI67	PLAU	PICALM	LRP1	PLAU->LRP1	MKI67->PICALM	0.898134785350849	braak
HIST:SPON1->CD163:LRP8	0.0032951537790139	0.0019142296304378	1.72139942179259	0.085178369127004	HIST	SPON1	CD163	LRP8	SPON1->LRP8	HIST->CD163	0.7706624109002338	braak
ERN1:PDGFC->CD163:FLT1	0.0032949369626588	0.0037681052468903	0.874428060463024	0.381885181589722	ERN1	PDGFC	CD163	FLT1	PDGFC->FLT1	ERN1->CD163	0.8504876053384748	braak
CCL3:CCL5->FRMD4A:DPP4	0.0032947192391012	0.0046205353164081	0.713060070637535	0.475808586321935	CCL3	CCL5	FRMD4A	DPP4	CCL5->DPP4	CCL3->FRMD4A	0.7957488426418569	braak
GPNMB:LRIG1->CD163:EGFR	0.0032936863863938	0.0021321679057753	1.54475938666566	0.122404474303043	GPNMB	LRIG1	CD163	EGFR	LRIG1->EGFR	GPNMB->CD163	0.3996340674542593	braak
TMEM163:HLA-DRB5->HIST:CD4	0.0032935543535271	0.0013314579530175	2.47364503404925	0.0133742506420331	TMEM163	HLA-DRB5	HIST	CD4	HLA-DRB5->CD4	TMEM163->HIST	0.9670443965695226	braak
IFI44L:B2M->HIF1A:LILRB1	0.003293418717791	0.007457704266458	0.441612941478999	0.658769317517824	IFI44L	B2M	HIF1A	LILRB1	B2M->LILRB1	IFI44L->HIF1A	0.9376729743402636	braak
HIF1A:SPP1->FRMD4A:ITGA9_ITGB1	0.0032930273698763	0.014706518777812	0.223916170755826	0.822822532742858	HIF1A	SPP1	FRMD4A	ITGA9_ITGB1	SPP1->ITGA9_ITGB1	HIF1A->FRMD4A	0.9708516316017908	braak
GPNMB:WNT5A->CD163:ADRB2	0.0032923449534962	0.0014022870928218	2.3478394476776	0.0188826586585893	GPNMB	WNT5A	CD163	ADRB2	WNT5A->ADRB2	GPNMB->CD163	0.1096646714402686	braak
HSPA1A:NAMPT->HIST:ITGA5_ITGB1	0.0032909462326028	0.0019956033700739	1.6490983538883	0.0991274868310246	HSPA1A	NAMPT	HIST	ITGA5_ITGB1	NAMPT->ITGA5_ITGB1	HSPA1A->HIST	0.999999999995261	braak
CD163:ARF1->HIF1A:INSR	0.003290897072277	0.0027748582620037	1.18596943034515	0.235634372102224	CD163	ARF1	HIF1A	INSR	ARF1->INSR	CD163->HIF1A	0.700107127355124	braak
GPNMB:SEMA3E->GPNMB:NRP2	0.0032900136505202	0.0016905422363135	1.94612922401423	0.051639218946716	GPNMB	SEMA3E	GPNMB	NRP2	SEMA3E->NRP2	GPNMB->GPNMB	0.2435946604107154	braak
CCL3:LAMC3->GPNMB:ITGA6_ITGB1	0.0032887433468382	0.0067533155536875	0.486982034334608	0.626271062596837	CCL3	LAMC3	GPNMB	ITGA6_ITGB1	LAMC3->ITGA6_ITGB1	CCL3->GPNMB	0.9464859990375304	braak
TMEM163:GNAI2->CD163:TSHR	0.0032881219189692	0.0023165370838389	1.41941259732405	0.155778761902628	TMEM163	GNAI2	CD163	TSHR	GNAI2->TSHR	TMEM163->CD163	0.777493735830197	braak
HIF1A:HSP90B1->MKI67:LRP1	0.0032876443808781	0.0051275943312286	0.641167020732388	0.521414174021561	HIF1A	HSP90B1	MKI67	LRP1	HSP90B1->LRP1	HIF1A->MKI67	0.8246698954109556	braak
HIST:HLA-B->CD163:LILRB2	0.0032875918995528	0.0015159748762486	2.16863217924048	0.0301106200923438	HIST	HLA-B	CD163	LILRB2	HLA-B->LILRB2	HIST->CD163	0.6696601908537262	braak
ERN1:LTBP3->ERN1:ITGB5	0.0032875863036777	0.005636784725233	0.583237867673193	0.559733182499008	ERN1	LTBP3	ERN1	ITGB5	LTBP3->ITGB5	ERN1->ERN1	0.9388881339214508	braak
HIF1A:SIRPA->HIF1A:CD47	0.0032875145930211	0.0039022519168578	0.842466007593964	0.399527159051851	HIF1A	SIRPA	HIF1A	CD47	SIRPA->CD47	HIF1A->HIF1A	0.8109750736787302	braak
HIF1A:CD47->HIF1A:SIRPA	0.0032875145930211	0.0039022519168578	0.842466007593964	0.399527159051851	HIF1A	CD47	HIF1A	SIRPA	CD47->SIRPA	HIF1A->HIF1A	0.8109750736787302	braak
HIF1A:LAMA2->GPNMB:RPSA	0.0032873543353002	0.0010681283218276	3.07767734280785	0.0020862066410286	HIF1A	LAMA2	GPNMB	RPSA	LAMA2->RPSA	HIF1A->GPNMB	0.1303879150642875	braak
GPNMB:GHRL->FRMD4A:TBXA2R	0.0032866799768822	0.0013119419244432	2.50520233834053	0.0122381360209498	GPNMB	GHRL	FRMD4A	TBXA2R	GHRL->TBXA2R	GPNMB->FRMD4A	0.1211776091254701	braak
TMEM163:PDGFC->HIST:FLT1	0.0032866262210487	0.0018114409157792	1.8143711961121	0.0696205971865751	TMEM163	PDGFC	HIST	FLT1	PDGFC->FLT1	TMEM163->HIST	0.9670443965695226	braak
GPNMB:WNT5B->FRMD4A:FZD3_LRP6	0.0032847855339679	0.0010726597413	3.062280989484	0.0021965715002717	GPNMB	WNT5B	FRMD4A	FZD3_LRP6	WNT5B->FZD3_LRP6	GPNMB->FRMD4A	0.0358575455720028	braak
GPNMB:IRAK4->CD163:TLR7	0.0032845355944687	0.0026093569505264	1.25875288691572	0.2081196022538	GPNMB	IRAK4	CD163	TLR7	IRAK4->TLR7	GPNMB->CD163	0.5075429748970797	braak
MKI67:TNFSF13B->HIST:HLA-DPB1	0.0032836464619632	0.0018768107989572	1.74958843149642	0.0801893573609696	MKI67	TNFSF13B	HIST	HLA-DPB1	TNFSF13B->HLA-DPB1	MKI67->HIST	0.8904270339867464	braak
HSPA1A:SPP1->GPNMB:ITGA9_ITGB1	0.0032828192434851	0.0077280834669792	0.424790862768506	0.670989139155951	HSPA1A	SPP1	GPNMB	ITGA9_ITGB1	SPP1->ITGA9_ITGB1	HSPA1A->GPNMB	0.999999999926149	braak
TMEM163:LGALS3BP->HSPA1A:CD33	0.0032824101566731	0.0120245511284006	0.272975691285515	0.784871901719526	TMEM163	LGALS3BP	HSPA1A	CD33	LGALS3BP->CD33	TMEM163->HSPA1A	0.9925533246108544	braak
CD163:HSP90B1->PICALM:TLR7	0.0032820657265859	0.0030321611066594	1.08241798873342	0.279066838622752	CD163	HSP90B1	PICALM	TLR7	HSP90B1->TLR7	CD163->PICALM	0.8426149728505599	braak
GPNMB:RGMB->HIST:BMPR2	0.0032807348311686	0.0064494533841243	0.508684168373765	0.610973621177546	GPNMB	RGMB	HIST	BMPR2	RGMB->BMPR2	GPNMB->HIST	0.8699556598517615	braak
GPNMB:ARF1->CD163:PLD2	0.0032805106058972	0.0022395309500227	1.46482039279871	0.142969926558571	GPNMB	ARF1	CD163	PLD2	ARF1->PLD2	GPNMB->CD163	0.4295740056155971	braak
HIF1A:GNAI2->HIST:TSHR	0.0032792660970471	0.0018581532778417	1.76479848899011	0.0775976387050526	HIF1A	GNAI2	HIST	TSHR	GNAI2->TSHR	HIF1A->HIST	0.6935288959264075	braak
HSPA1A:TIMP1->HSPA1A:CD63	0.0032785073626825	0.0075940536576969	0.431720331520124	0.665944688614501	HSPA1A	TIMP1	HSPA1A	CD63	TIMP1->CD63	HSPA1A->HSPA1A	0.9770759139210484	braak
TMEM163:APOE->TMEM163:LRP6	0.0032782579317083	0.0035397073017182	0.926138138629981	0.354374196047176	TMEM163	APOE	TMEM163	LRP6	APOE->LRP6	TMEM163->TMEM163	0.8091560229141807	braak
FRMD4A:TNF->ERN1:TRPM2	0.0032778565747261	0.0063888507893776	0.51305887127244	0.607910140297959	FRMD4A	TNF	ERN1	TRPM2	TNF->TRPM2	FRMD4A->ERN1	0.860977160876994	braak
HIF1A:HRAS->FRMD4A:INSR	0.0032777921669037	0.0022305270385845	1.46951465290632	0.141693250406599	HIF1A	HRAS	FRMD4A	INSR	HRAS->INSR	HIF1A->FRMD4A	0.7823927411090073	braak
HSPA1A:VEGFA->PICALM:ITGA9	0.0032775259111289	0.0041604079070344	0.787789559188965	0.430819809201791	HSPA1A	VEGFA	PICALM	ITGA9	VEGFA->ITGA9	HSPA1A->PICALM	0.9467773766461844	braak
MKI67:C3->GPNMB:ITGAX	0.0032774108234667	0.0175770399872846	0.186459769439999	0.852084224900493	MKI67	C3	GPNMB	ITGAX	C3->ITGAX	MKI67->GPNMB	0.9740559587068136	braak
CD163:HSP90B1->CD163:TLR2	0.0032773163876143	0.0294186796360759	0.111402565586099	0.911297125683139	CD163	HSP90B1	CD163	TLR2	HSP90B1->TLR2	CD163->CD163	0.9901912085383434	braak
TMEM163:GNAS->HIF1A:TSHR	0.0032761802579729	0.0027290318893803	1.20049174607365	0.229948416328171	TMEM163	GNAS	HIF1A	TSHR	GNAS->TSHR	TMEM163->HIF1A	0.8186423226741039	braak
MKI67:PLAU->FRMD4A:ITGB5	0.0032758839793477	0.0023930175437512	1.36893437655809	0.171019788878343	MKI67	PLAU	FRMD4A	ITGB5	PLAU->ITGB5	MKI67->FRMD4A	0.7434262314269641	braak
PICALM:SPON1->FRMD4A:APP	0.00327494597386	0.002341860958718	1.39843741007269	0.161981755732234	PICALM	SPON1	FRMD4A	APP	SPON1->APP	PICALM->FRMD4A	0.7595843496958158	braak
IFI44L:S100A1->IFI44L:AGER	0.0032747267437946	0.0050541777428335	0.647924728891459	0.517033635593794	IFI44L	S100A1	IFI44L	AGER	S100A1->AGER	IFI44L->IFI44L	0.8902237860777319	braak
GPNMB:GNAI2->HSPA1A:OPRM1	0.0032734553461921	0.0036905702208938	0.886978203980458	0.375090635311263	GPNMB	GNAI2	HSPA1A	OPRM1	GNAI2->OPRM1	GPNMB->HSPA1A	0.941949866943466	braak
HIST:ADAM15->HSPA1A:ITGA5	0.0032721754832973	0.0077679194461668	0.421242200820199	0.673578231427358	HIST	ADAM15	HSPA1A	ITGA5	ADAM15->ITGA5	HIST->HSPA1A	0.9558395855492984	braak
GPNMB:TGFB1->CD163:ACVR1B_TGFBR2	0.0032717222254151	0.0015524907420935	2.10740208408797	0.0350827411172069	GPNMB	TGFB1	CD163	ACVR1B_TGFBR2	TGFB1->ACVR1B_TGFBR2	GPNMB->CD163	0.1722762246731135	braak
CCL3:TNF->MKI67:FAS	0.0032716631663503	0.0024718376364664	1.3235752697039	0.185644142923399	CCL3	TNF	MKI67	FAS	TNF->FAS	CCL3->MKI67	0.6213395803966825	braak
TMEM163:TGFB1->TMEM163:ACVR1B_TGFBR2	0.0032715051282472	0.0033588620006289	0.973992122223143	0.330060450721202	TMEM163	TGFB1	TMEM163	ACVR1B_TGFBR2	TGFB1->ACVR1B_TGFBR2	TMEM163->TMEM163	0.8091560229141807	braak
PICALM:TGFB1->PICALM:ITGB1	0.0032709373639366	0.0054383149871353	0.601461550438729	0.547532613679363	PICALM	TGFB1	PICALM	ITGB1	TGFB1->ITGB1	PICALM->PICALM	0.8540620589267778	braak
HIST:TNF->FRMD4A:TNFRSF21	0.0032708586301841	0.0016055744360391	2.03718903139316	0.0416311026000515	HIST	TNF	FRMD4A	TNFRSF21	TNF->TNFRSF21	HIST->FRMD4A	0.9664321186678714	braak
IFI44L:SIRPB2->GPNMB:CD47	0.0032701130434764	0.0019544903487861	1.67312826359437	0.0943020486092904	IFI44L	SIRPB2	GPNMB	CD47	SIRPB2->CD47	IFI44L->GPNMB	0.8762339424260686	braak
CD163:CD55->IFI44L:ADGRE2	0.0032696889775556	0.0025777319700391	1.26843636792311	0.204642161066927	CD163	CD55	IFI44L	ADGRE2	CD55->ADGRE2	CD163->IFI44L	0.9844838839489164	braak
HSPA1A:CALM1->CCL3:VIPR1	0.0032692010137417	0.0024368504729508	1.34156816350863	0.179736054609488	HSPA1A	CALM1	CCL3	VIPR1	CALM1->VIPR1	HSPA1A->CCL3	0.6499927618843873	braak
TMEM163:LGALS1->MKI67:CD69	0.0032690436708736	0.003864213368684	0.845979080080366	0.397564414736761	TMEM163	LGALS1	MKI67	CD69	LGALS1->CD69	TMEM163->MKI67	0.8082317153161408	braak
GPNMB:BSG->FRMD4A:SLC16A1	0.0032687813982882	0.0020945671357513	1.56059996478251	0.118618167095073	GPNMB	BSG	FRMD4A	SLC16A1	BSG->SLC16A1	GPNMB->FRMD4A	0.3993385547955926	braak
PICALM:CALM1->IFI44L:INSR	0.0032677463468653	0.0026989993691307	1.21072512436998	0.226000769995133	PICALM	CALM1	IFI44L	INSR	CALM1->INSR	PICALM->IFI44L	0.9296471971810591	braak
IFI44L:ANXA2->CCL3:TLR2	0.0032667976165513	0.0022626889883775	1.44376785025753	0.148804288325017	IFI44L	ANXA2	CCL3	TLR2	ANXA2->TLR2	IFI44L->CCL3	0.5295465083914288	braak
IFI44L:TGFB1->IFI44L:CXCR4	0.0032667887557336	0.0020719675870381	1.57666016407309	0.114873741139675	IFI44L	TGFB1	IFI44L	CXCR4	TGFB1->CXCR4	IFI44L->IFI44L	0.870964403518933	braak
HIST:CD55->TMEM163:ADGRE2	0.0032667620616659	0.003812958459017	0.856752596908198	0.391581628423068	HIST	CD55	TMEM163	ADGRE2	CD55->ADGRE2	HIST->TMEM163	0.9298614633259368	braak
HIST:APOE->HIF1A:LRP8	0.0032665829473339	0.0017511363216722	1.86540756816381	0.0621242973470506	HIST	APOE	HIF1A	LRP8	APOE->LRP8	HIST->HIF1A	0.5417402526204196	braak
GPNMB:TGFB1->HIF1A:ENG	0.0032663342303662	0.0022612081113794	1.44450845277287	0.148596003761892	GPNMB	TGFB1	HIF1A	ENG	TGFB1->ENG	GPNMB->HIF1A	0.5489691394572616	braak
FRMD4A:APOE->ERN1:SDC2	0.00326595150923	0.0054394310972293	0.600421524025487	0.548225346678375	FRMD4A	APOE	ERN1	SDC2	APOE->SDC2	FRMD4A->ERN1	0.8507750413473169	braak
GPNMB:ICAM2->MKI67:ITGAL_ITGB2	0.0032645094973011	0.0126030417721951	0.259025523862291	0.795615547189567	GPNMB	ICAM2	MKI67	ITGAL_ITGB2	ICAM2->ITGAL_ITGB2	GPNMB->MKI67	0.9731956520728412	braak
GPNMB:OMG->GPNMB:RTN4RL1	0.0032642540251344	0.0028736787869533	1.135914716688	0.255992258491169	GPNMB	OMG	GPNMB	RTN4RL1	OMG->RTN4RL1	GPNMB->GPNMB	0.6193432870473436	braak
PICALM:PROS1->GPNMB:AXL	0.0032641588213139	0.0030346795319448	1.07561895315583	0.282097707415663	PICALM	PROS1	GPNMB	AXL	PROS1->AXL	PICALM->GPNMB	0.5545294886920913	braak
FRMD4A:SERPING1->FRMD4A:LRP1	0.0032635841943379	0.0016865554650152	1.93505891862772	0.0529830659908583	FRMD4A	SERPING1	FRMD4A	LRP1	SERPING1->LRP1	FRMD4A->FRMD4A	0.4381835598192072	braak
GPNMB:B2M->GPNMB:TFRC	0.003263364647542	0.0081745586188976	0.399209890060355	0.689738556485681	GPNMB	B2M	GPNMB	TFRC	B2M->TFRC	GPNMB->GPNMB	0.9106038552627194	braak
PICALM:GRN->IFI44L:TNFRSF1B	0.0032626730210342	0.003085768296558	1.05732923132093	0.290361356938679	PICALM	GRN	IFI44L	TNFRSF1B	GRN->TNFRSF1B	PICALM->IFI44L	0.9569332359163624	braak
HIST:ARF6->CCL3:SMAP1	0.0032626126862024	0.0023170458786421	1.40809153425759	0.159103967505561	HIST	ARF6	CCL3	SMAP1	ARF6->SMAP1	HIST->CCL3	0.8150019559978737	braak
ERN1:ADAM17->CCL3:NOTCH1	0.0032623540229354	0.0044957730217595	0.725649183609943	0.468053861501918	ERN1	ADAM17	CCL3	NOTCH1	ADAM17->NOTCH1	ERN1->CCL3	0.999999999932702	braak
CD163:C3->CCL3:NRP1	0.0032620588865766	0.0035654901844809	0.914897732933057	0.36024532033439	CD163	C3	CCL3	NRP1	C3->NRP1	CD163->CCL3	0.6829842048994155	braak
MKI67:ADAM17->MKI67:IL6R	0.0032616455619888	0.0034127699417897	0.955717970335375	0.339214741001293	MKI67	ADAM17	MKI67	IL6R	ADAM17->IL6R	MKI67->MKI67	0.8567675402291701	braak
PICALM:LGALS9->FRMD4A:CD47	0.0032608297704902	0.0022901633266148	1.42384158046497	0.154492336057439	PICALM	LGALS9	FRMD4A	CD47	LGALS9->CD47	PICALM->FRMD4A	0.7461979831574304	braak
PICALM:IRAK4->GPNMB:TLR7	0.0032603388196387	0.002214717039598	1.47212432168326	0.140987308758799	PICALM	IRAK4	GPNMB	TLR7	IRAK4->TLR7	PICALM->GPNMB	0.3692153831584018	braak
GPNMB:NRG1->GPNMB:ADGRL1	0.0032601026885673	0.0025516085014298	1.27766571037071	0.201367320515747	GPNMB	NRG1	GPNMB	ADGRL1	NRG1->ADGRL1	GPNMB->GPNMB	0.5637632999485376	braak
GPNMB:LPL->MKI67:LRP1	0.0032592369473366	0.0013884018554776	2.34747377675849	0.0189012035932726	GPNMB	LPL	MKI67	LRP1	LPL->LRP1	GPNMB->MKI67	0.9556403311592918	braak
PICALM:RPS19->HIST:C5AR1	0.0032579082436065	0.0027253554849485	1.19540671358255	0.231928163917741	PICALM	RPS19	HIST	C5AR1	RPS19->C5AR1	PICALM->HIST	0.7341057000497545	braak
FRMD4A:C3->AIF1:C3AR1	0.0032578122210633	0.0054442258576301	0.59839769808547	0.549574601352581	FRMD4A	C3	AIF1	C3AR1	C3->C3AR1	FRMD4A->AIF1	0.7953498164590139	braak
IFI44L:HLA-B->CCL3:LILRB2	0.0032575560592019	0.0090274287644289	0.360850929340782	0.718210888087888	IFI44L	HLA-B	CCL3	LILRB2	HLA-B->LILRB2	IFI44L->CCL3	0.937140545885636	braak
IFI44L:ICAM5->HSPA1A:ITGAL	0.0032574303371987	0.0050275950965316	0.647910238325665	0.517043008356675	IFI44L	ICAM5	HSPA1A	ITGAL	ICAM5->ITGAL	IFI44L->HSPA1A	0.844405896989696	braak
HSPA1A:B2M->FRMD4A:HFE	0.0032568062588614	0.0035236427598953	0.924272544291136	0.355344433779361	HSPA1A	B2M	FRMD4A	HFE	B2M->HFE	HSPA1A->FRMD4A	0.8971130901035707	braak
TMEM163:B2M->MKI67:HFE	0.00325622680276	0.0026054016540849	1.2497983939078	0.211373202950408	TMEM163	B2M	MKI67	HFE	B2M->HFE	TMEM163->MKI67	0.8082317153161408	braak
IFI44L:PROS1->IFI44L:AXL	0.0032555845021178	0.0041488593121499	0.784693877804882	0.432633073160229	IFI44L	PROS1	IFI44L	AXL	PROS1->AXL	IFI44L->IFI44L	0.8761499972175707	braak
TMEM163:ANGPTL1->FRMD4A:ITGA1_ITGB1	0.0032549250878387	0.0049427280722068	0.65852805177395	0.510198877791283	TMEM163	ANGPTL1	FRMD4A	ITGA1_ITGB1	ANGPTL1->ITGA1_ITGB1	TMEM163->FRMD4A	0.8672955222536649	braak
PICALM:LGALS9->GPNMB:SLC1A5	0.0032542119342276	0.0024105400915672	1.34999286907189	0.177018270249768	PICALM	LGALS9	GPNMB	SLC1A5	LGALS9->SLC1A5	PICALM->GPNMB	0.4195333004919501	braak
HIF1A:APP->IFI44L:LRP6	0.0032539669740035	0.0023259029183157	1.39901237853891	0.161809271091463	HIF1A	APP	IFI44L	LRP6	APP->LRP6	HIF1A->IFI44L	0.9144478232497244	braak
HSPA1A:C3->MKI67:ITGAX	0.0032529815028624	0.001874231545946	1.73563480451417	0.0826284278453525	HSPA1A	C3	MKI67	ITGAX	C3->ITGAX	HSPA1A->MKI67	0.5874084489173543	braak
PICALM:ADAM10->HIF1A:GPNMB	0.0032527122140196	0.0058922446090282	0.552032787137813	0.580925889947152	PICALM	ADAM10	HIF1A	GPNMB	ADAM10->GPNMB	PICALM->HIF1A	0.8552374933821234	braak
AIF1:CD55->HSPA1A:ADGRE2	0.0032522384237244	0.0036155434961904	0.899515778789892	0.36837799508515	AIF1	CD55	HSPA1A	ADGRE2	CD55->ADGRE2	AIF1->HSPA1A	0.8662901598696066	braak
AIF1:SELPLG->GPNMB:ITGB2	0.0032521247723906	0.0017705532626167	1.83678449050675	0.0662417164062522	AIF1	SELPLG	GPNMB	ITGB2	SELPLG->ITGB2	AIF1->GPNMB	0.9620581995656264	braak
CCL3:CALM3->HSPA1A:ESR1	0.0032520129118553	0.0123679607328204	0.262938489384564	0.792597989533418	CCL3	CALM3	HSPA1A	ESR1	CALM3->ESR1	CCL3->HSPA1A	0.99999999994459	braak
PICALM:NAMPT->FRMD4A:INSR	0.0032518534227357	0.0026659405367574	1.21977717728506	0.222549355419369	PICALM	NAMPT	FRMD4A	INSR	NAMPT->INSR	PICALM->FRMD4A	0.8082055538913926	braak
HSPA1A:HMGB1->PICALM:CD163	0.0032515774239897	0.0040372954877244	0.805385048945824	0.420597516730259	HSPA1A	HMGB1	PICALM	CD163	HMGB1->CD163	HSPA1A->PICALM	0.9467773766461844	braak
MKI67:TGFB1->CCL3:SDC2	0.0032511379781085	0.0028566346121719	1.13810074423087	0.255078417410107	MKI67	TGFB1	CCL3	SDC2	TGFB1->SDC2	MKI67->CCL3	0.8753827506574127	braak
PICALM:ADAM10->AIF1:AXL	0.0032506262627351	0.0085229575684388	0.381396508973884	0.7029090510519	PICALM	ADAM10	AIF1	AXL	ADAM10->AXL	PICALM->AIF1	0.9194811044587968	braak
HSPA1A:VEGFA->PICALM:ITGAV	0.0032501370170833	0.0036837594624513	0.882288067451768	0.377621047597118	HSPA1A	VEGFA	PICALM	ITGAV	VEGFA->ITGAV	HSPA1A->PICALM	0.9467773766461844	braak
HSPA1A:VEGFA->HIF1A:ITGA9	0.0032499100188225	0.0024698974778122	1.31580765923175	0.188238607886741	HSPA1A	VEGFA	HIF1A	ITGA9	VEGFA->ITGA9	HSPA1A->HIF1A	0.9444996054190036	braak
IFI44L:TIMP1->IFI44L:CD63	0.0032498667184944	0.0090943201107501	0.357351256489522	0.720828862512629	IFI44L	TIMP1	IFI44L	CD63	TIMP1->CD63	IFI44L->IFI44L	0.9658778156315326	braak
HSPA1A:TNF->CD163:TRADD	0.00324972429968	0.0031231000183829	1.04054442078439	0.298087037631366	HSPA1A	TNF	CD163	TRADD	TNF->TRADD	HSPA1A->CD163	0.9014480865259688	braak
HIST:MMP2->MKI67:FGFR1	0.0032489320582113	0.0047383340785209	0.685669689889284	0.492921424344549	HIST	MMP2	MKI67	FGFR1	MMP2->FGFR1	HIST->MKI67	0.9169979157839916	braak
HSPA1A:APP->CD163:LRP10	0.00324891006242	0.0197840459221941	0.164218687886047	0.869558990014586	HSPA1A	APP	CD163	LRP10	APP->LRP10	HSPA1A->CD163	0.9988416911776508	braak
FRMD4A:NAMPT->HIST:INSR	0.0032477410087648	0.0023164080168613	1.40205912996511	0.160897590212354	FRMD4A	NAMPT	HIST	INSR	NAMPT->INSR	FRMD4A->HIST	0.8867650296765812	braak
CD163:TNFSF10->GPNMB:RIPK1	0.0032476903578554	0.0022976842530881	1.41346242569686	0.157519801812171	CD163	TNFSF10	GPNMB	RIPK1	TNFSF10->RIPK1	CD163->GPNMB	0.436682117995597	braak
HSPA1A:APP->ERN1:LRP10	0.0032471282002046	0.0028341336610587	1.14572161673973	0.251910356575958	HSPA1A	APP	ERN1	LRP10	APP->LRP10	HSPA1A->ERN1	0.9054089216960464	braak
PICALM:LRPAP1->HIST:LRP8	0.0032470330524308	0.0021402884051646	1.51710070689332	0.129241259818369	PICALM	LRPAP1	HIST	LRP8	LRPAP1->LRP8	PICALM->HIST	0.6125397410952705	braak
MKI67:VEGFA->ERN1:ITGB1	0.0032442308447132	0.0030619243274351	1.05953985068952	0.289353990371447	MKI67	VEGFA	ERN1	ITGB1	VEGFA->ITGB1	MKI67->ERN1	0.9914705276979838	braak
CD163:TNFSF13B->TMEM163:HLA-DPB1	0.0032440567225962	0.0043228090777862	0.750451075729097	0.4529830791384	CD163	TNFSF13B	TMEM163	HLA-DPB1	TNFSF13B->HLA-DPB1	CD163->TMEM163	0.9346719770002068	braak
HIF1A:APOE->TMEM163:LRP6	0.0032433894684564	0.0032547391848866	0.996512864538295	0.319001019636806	HIF1A	APOE	TMEM163	LRP6	APOE->LRP6	HIF1A->TMEM163	0.8531355935188152	braak
GPNMB:GSTO1->AIF1:RYR1	0.0032433170938516	0.0024448137709636	1.32661110321431	0.18463736104916	GPNMB	GSTO1	AIF1	RYR1	GSTO1->RYR1	GPNMB->AIF1	0.8694622219200822	braak
HIST:APOE->AIF1:ABCA1	0.0032425134313231	0.0051056535979798	0.635082927013708	0.525374331415106	HIST	APOE	AIF1	ABCA1	APOE->ABCA1	HIST->AIF1	0.9097534998870828	braak
FRMD4A:GNAI2->HIF1A:TSHR	0.0032419802930685	0.0024473374362116	1.32469689103722	0.185271704751074	FRMD4A	GNAI2	HIF1A	TSHR	GNAI2->TSHR	FRMD4A->HIF1A	0.7588915810776475	braak
GPNMB:SEMA6B->PICALM:PLXNA2	0.0032418477187198	0.002131263177754	1.52109216382002	0.128236710668023	GPNMB	SEMA6B	PICALM	PLXNA2	SEMA6B->PLXNA2	GPNMB->PICALM	0.3506881475411241	braak
HIF1A:TGFB1->TMEM163:ENG	0.0032406107548238	0.002340681710528	1.38447305340495	0.166213653568319	HIF1A	TGFB1	TMEM163	ENG	TGFB1->ENG	HIF1A->TMEM163	0.8319189348617182	braak
CCL3:LAMC3->CCL3:ITGA6_ITGB1	0.0032405175325688	0.0066545181901981	0.486965012334327	0.626283125606079	CCL3	LAMC3	CCL3	ITGA6_ITGB1	LAMC3->ITGA6_ITGB1	CCL3->CCL3	0.846223024527085	braak
FRMD4A:HLA-C->HIF1A:LILRB1	0.0032402788470395	0.0020184141276701	1.605358782729	0.108414869633839	FRMD4A	HLA-C	HIF1A	LILRB1	HLA-C->LILRB1	FRMD4A->HIF1A	0.6801574877824217	braak
MKI67:SIRPA->GPNMB:CD47	0.0032402426843044	0.0018981411101783	1.70706101191812	0.0878107127924298	MKI67	SIRPA	GPNMB	CD47	SIRPA->CD47	MKI67->GPNMB	0.8460238059122043	braak
GPNMB:CD47->MKI67:SIRPA	0.0032402426843044	0.0018981411101783	1.70706101191812	0.0878107127924298	GPNMB	CD47	MKI67	SIRPA	CD47->SIRPA	GPNMB->MKI67	0.9556403311592918	braak
HIST:SERPINE1->IFI44L:PLAUR	0.0032398682552533	0.0021934168261475	1.47708735368085	0.139652223027119	HIST	SERPINE1	IFI44L	PLAUR	SERPINE1->PLAUR	HIST->IFI44L	0.8904950651584783	braak
IFI44L:SIRPB2->TMEM163:CD47	0.0032397259233014	0.0025383277238796	1.2763229479091	0.201841381392688	IFI44L	SIRPB2	TMEM163	CD47	SIRPB2->CD47	IFI44L->TMEM163	0.8611835844817146	braak
CCL3:ICAM2->TMEM163:ITGAM_ITGB2	0.003239559084913	0.002982078561067	1.08634263604171	0.277327430460513	CCL3	ICAM2	TMEM163	ITGAM_ITGB2	ICAM2->ITGAM_ITGB2	CCL3->TMEM163	0.8333403632946184	braak
MKI67:CCN2->FRMD4A:ITGA5	0.0032395499933692	0.0029820702931959	1.08634259922067	0.277327446744919	MKI67	CCN2	FRMD4A	ITGA5	CCN2->ITGA5	MKI67->FRMD4A	0.820964251902962	braak
TMEM163:PDGFC->AIF1:FLT1	0.0032394440319335	0.0019930505125186	1.62536975936439	0.104083795452831	TMEM163	PDGFC	AIF1	FLT1	PDGFC->FLT1	TMEM163->AIF1	0.741640719263043	braak
MKI67:CXCL12->CCL3:ITGB1	0.0032393488842177	0.0049429909425749	0.655341861203225	0.512247674528	MKI67	CXCL12	CCL3	ITGB1	CXCL12->ITGB1	MKI67->CCL3	0.999999999990423	braak
HIF1A:GNAI2->PICALM:TSHR	0.0032378273143244	0.0020348882697953	1.5911572946706	0.111574181002386	HIF1A	GNAI2	PICALM	TSHR	GNAI2->TSHR	HIF1A->PICALM	0.5190896165039303	braak
CCL3:SEMA4A->FRMD4A:PLXND1	0.0032373354745522	0.0019532201968384	1.65743497829502	0.097431564537137	CCL3	SEMA4A	FRMD4A	PLXND1	SEMA4A->PLXND1	CCL3->FRMD4A	0.396304989226268	braak
TMEM163:GNAS->HIST:TSHR	0.0032371958699768	0.0028071130028091	1.15321181111601	0.248823456783708	TMEM163	GNAS	HIST	TSHR	GNAS->TSHR	TMEM163->HIST	0.9670443965695226	braak
HIF1A:SPTAN1->HIST:PTPRA	0.0032362291487087	0.0028951219094112	1.11782137332061	0.263643291199116	HIF1A	SPTAN1	HIST	PTPRA	SPTAN1->PTPRA	HIF1A->HIST	0.769060722933453	braak
IFI44L:FRS3->HIF1A:FGFR1	0.0032362255677857	0.007426316124297	0.435778051138656	0.662997770093086	IFI44L	FRS3	HIF1A	FGFR1	FRS3->FGFR1	IFI44L->HIF1A	0.93881854783207	braak
AIF1:IL16->MKI67:CD9	0.0032359393755535	0.0056658252600727	0.571132928923412	0.567909538824481	AIF1	IL16	MKI67	CD9	IL16->CD9	AIF1->MKI67	0.8058125657092915	braak
MKI67:NTNG2->TMEM163:LRRC4	0.0032357089930723	0.0042865554989762	0.754850600638454	0.450338628843843	MKI67	NTNG2	TMEM163	LRRC4	NTNG2->LRRC4	MKI67->TMEM163	0.9130799922816786	braak
MKI67:HSP90B1->ERN1:TLR7	0.0032350969512581	0.0042204135017801	0.766535542049041	0.443357712218788	MKI67	HSP90B1	ERN1	TLR7	HSP90B1->TLR7	MKI67->ERN1	0.9914705276979838	braak
GPNMB:HMGB1->AIF1:HAVCR2	0.0032345667760129	0.0043992565634817	0.735253043176218	0.46218540004889	GPNMB	HMGB1	AIF1	HAVCR2	HMGB1->HAVCR2	GPNMB->AIF1	0.9046386914568346	braak
GPNMB:CXCL12->CD163:ITGA5	0.0032345357204658	0.0022203217515566	1.4567869355863	0.14517520327549	GPNMB	CXCL12	CD163	ITGA5	CXCL12->ITGA5	GPNMB->CD163	0.4307202395921908	braak
MKI67:NAMPT->CD163:INSR	0.0032341624536873	0.0019321469668025	1.67386979834118	0.0941561909505627	MKI67	NAMPT	CD163	INSR	NAMPT->INSR	MKI67->CD163	0.9080970647056864	braak
MKI67:PROS1->ERN1:AXL	0.0032340641494056	0.0061967554789111	0.521896363413384	0.601742490457633	MKI67	PROS1	ERN1	AXL	PROS1->AXL	MKI67->ERN1	0.9914705276979838	braak
HIF1A:SPARC->PICALM:ENG	0.0032337903888875	0.0013237723739912	2.44285985447605	0.0145713945246905	HIF1A	SPARC	PICALM	ENG	SPARC->ENG	HIF1A->PICALM	0.2716874059275536	braak
HIST:GRN->PICALM:TNFRSF1A	0.0032335480307563	0.0020358460743298	1.58830673474214	0.112216995344297	HIST	GRN	PICALM	TNFRSF1A	GRN->TNFRSF1A	HIST->PICALM	0.6749463413879384	braak
PICALM:HLA-A->CD163:LILRB1	0.0032333620442069	0.00459301596904	0.703973612546082	0.481449206725463	PICALM	HLA-A	CD163	LILRB1	HLA-A->LILRB1	PICALM->CD163	0.8283082853812205	braak
CCL3:MYL9->FRMD4A:CD69	0.0032329842322417	0.006395475941595	0.50551112407679	0.613199887299656	CCL3	MYL9	FRMD4A	CD69	MYL9->CD69	CCL3->FRMD4A	0.8543187325825451	braak
HIF1A:IL16->GPNMB:CD9	0.0032307378985894	0.0011998438527803	2.6926319546523	0.0070890476941676	HIF1A	IL16	GPNMB	CD9	IL16->CD9	HIF1A->GPNMB	0.2205758861309074	braak
IFI44L:VCAN->CD163:TLR2	0.0032302862274644	0.0015010168827371	2.15206521966222	0.0313922179899044	IFI44L	VCAN	CD163	TLR2	VCAN->TLR2	IFI44L->CD163	0.8560224022268923	braak
HIF1A:TGFB2->FRMD4A:TGFBR1_TGFBR2	0.0032300868677606	0.0065824758359531	0.490710022833362	0.623631556543753	HIF1A	TGFB2	FRMD4A	TGFBR1_TGFBR2	TGFB2->TGFBR1_TGFBR2	HIF1A->FRMD4A	0.8932299966648053	braak
PICALM:NAMPT->HIST:ITGA5_ITGB1	0.0032291851315876	0.0022615313670513	1.42787545582355	0.153327709327452	PICALM	NAMPT	HIST	ITGA5_ITGB1	NAMPT->ITGA5_ITGB1	PICALM->HIST	0.629158865453604	braak
HIF1A:C1QB->HSPA1A:LRP1	0.0032286302770113	0.0042149743129669	0.76599049894059	0.443681955474578	HIF1A	C1QB	HSPA1A	LRP1	C1QB->LRP1	HIF1A->HSPA1A	0.898781433166457	braak
GPNMB:SPP1->TMEM163:ITGA5_ITGB1	0.0032279786755398	0.0048279168969011	0.668606926024717	0.50374625329172	GPNMB	SPP1	TMEM163	ITGA5_ITGB1	SPP1->ITGA5_ITGB1	GPNMB->TMEM163	0.8898038673056683	braak
TMEM163:LGALS9->GPNMB:LRP1	0.0032278581171497	0.004070569658328	0.792974543635635	0.427792654380943	TMEM163	LGALS9	GPNMB	LRP1	LGALS9->LRP1	TMEM163->GPNMB	0.8820527743397781	braak
PICALM:HMGB1->CD163:CXCR4	0.0032274646090145	0.0029192099191054	1.10559524612861	0.268901748361231	PICALM	HMGB1	CD163	CXCR4	HMGB1->CXCR4	PICALM->CD163	0.754506670401807	braak
MKI67:JAG2->CCL3:NOTCH1	0.0032271492107153	0.0035005273660944	0.921903722842725	0.356578797108168	MKI67	JAG2	CCL3	NOTCH1	JAG2->NOTCH1	MKI67->CCL3	0.9392798985835268	braak
PICALM:APOC1->GPNMB:VLDLR	0.0032271178725037	0.0027299361561227	1.18212210394221	0.2371572549854	PICALM	APOC1	GPNMB	VLDLR	APOC1->VLDLR	PICALM->GPNMB	0.4908844491837537	braak
IFI44L:TNF->HSPA1A:NOTCH1	0.0032269250899011	0.0041818225403684	0.771655195492068	0.440318673945327	IFI44L	TNF	HSPA1A	NOTCH1	TNF->NOTCH1	IFI44L->HSPA1A	0.8339135888718742	braak
MKI67:ADAM10->MKI67:TSPAN15	0.003226685485232	0.0026520729060276	1.21666545361498	0.223731528174639	MKI67	ADAM10	MKI67	TSPAN15	ADAM10->TSPAN15	MKI67->MKI67	0.8567675402291701	braak
CCL3:APP->MKI67:TNFRSF21	0.0032265649670931	0.0041262697786382	0.781956861811874	0.434239925959024	CCL3	APP	MKI67	TNFRSF21	APP->TNFRSF21	CCL3->MKI67	0.9991791735111184	braak
CD163:C3->HSPA1A:CD46	0.0032264841638048	0.0059578801530662	0.541549020945695	0.588129218905102	CD163	C3	HSPA1A	CD46	C3->CD46	CD163->HSPA1A	0.9586345131176384	braak
FRMD4A:CD99->CD163:PILRA	0.0032263314072728	0.0044027056542106	0.732806519597163	0.463676444341408	FRMD4A	CD99	CD163	PILRA	CD99->PILRA	FRMD4A->CD163	0.9277121050607574	braak
IFI44L:FGF2->TMEM163:NRP1	0.0032254745147497	0.0049784841478195	0.647882853290275	0.517060721738528	IFI44L	FGF2	TMEM163	NRP1	FGF2->NRP1	IFI44L->TMEM163	0.8892538287021063	braak
HIF1A:APP->ERN1:LRP10	0.0032248815341585	0.0030038228284388	1.07359245812597	0.283005379303269	HIF1A	APP	ERN1	LRP10	APP->LRP10	HIF1A->ERN1	0.759312225472645	braak
HIST:RPS19->HIST:C5AR1	0.0032244544389741	0.0029594477557266	1.08954599138799	0.275913185039945	HIST	RPS19	HIST	C5AR1	RPS19->C5AR1	HIST->HIST	0.9280693012493664	braak
PICALM:ARF1->HIF1A:INSR	0.0032239529163873	0.0021431613605724	1.50429779842908	0.132504705704272	PICALM	ARF1	HIF1A	INSR	ARF1->INSR	PICALM->HIF1A	0.5248428577505149	braak
CCL3:TNFSF13B->TMEM163:TFRC	0.0032230210142778	0.0018310204572419	1.76023211621169	0.0783684586775014	CCL3	TNFSF13B	TMEM163	TFRC	TNFSF13B->TFRC	CCL3->TMEM163	0.5672769162197417	braak
GPNMB:ADAM15->HIST:ITGA5	0.0032220966678958	0.0027151142925473	1.18672597935936	0.235335724126652	GPNMB	ADAM15	HIST	ITGA5	ADAM15->ITGA5	GPNMB->HIST	0.6387683940580554	braak
CCL3:ADAM15->GPNMB:ITGA5	0.0032213946875136	0.0081881494655807	0.393421578472028	0.694008134645772	CCL3	ADAM15	GPNMB	ITGA5	ADAM15->ITGA5	CCL3->GPNMB	0.9464859990375304	braak
HIST:OMG->HSPA1A:TNFRSF1B	0.0032213155758516	0.0034882070052912	0.923487502595219	0.355753210187391	HIST	OMG	HSPA1A	TNFRSF1B	OMG->TNFRSF1B	HIST->HSPA1A	0.8825574847825108	braak
HIF1A:PTGS2->MKI67:ALOX5	0.0032208871260369	0.0020350772076017	1.58268546962536	0.113493171774731	HIF1A	PTGS2	MKI67	ALOX5	PTGS2->ALOX5	HIF1A->MKI67	0.7735340236425123	braak
TMEM163:LIPC->HIST:LRP1	0.0032204129766373	0.0029620084325966	1.08723963821202	0.276930917214791	TMEM163	LIPC	HIST	LRP1	LIPC->LRP1	TMEM163->HIST	0.9670443965695226	braak
MKI67:APP->CD163:NOTCH2	0.0032202265704508	0.0030949015798216	1.04049401488123	0.298110443266721	MKI67	APP	CD163	NOTCH2	APP->NOTCH2	MKI67->CD163	0.9080970647056864	braak
FRMD4A:HLA-DQA1->GPNMB:CD4	0.0032185739777695	0.0020301351167544	1.58539889843144	0.112875731312645	FRMD4A	HLA-DQA1	GPNMB	CD4	HLA-DQA1->CD4	FRMD4A->GPNMB	0.3715441928379408	braak
FRMD4A:LIN7C->HSPA1A:ABCA1	0.0032168642195023	0.0035595187951417	0.903735702672194	0.366135562816729	FRMD4A	LIN7C	HSPA1A	ABCA1	LIN7C->ABCA1	FRMD4A->HSPA1A	0.8193597794664503	braak
GPNMB:FAM3C->PICALM:CLEC2D	0.0032167960231519	0.0026567888501213	1.21078347005448	0.22597840200197	GPNMB	FAM3C	PICALM	CLEC2D	FAM3C->CLEC2D	GPNMB->PICALM	0.4997195000521022	braak
GPNMB:GNAI2->PICALM:ADCY9	0.0032159443229392	0.0016953364858514	1.89693571145211	0.057836423489487	GPNMB	GNAI2	PICALM	ADCY9	GNAI2->ADCY9	GPNMB->PICALM	0.2198604467401775	braak
HIF1A:ADAM10->PICALM:TSPAN5	0.0032156388897019	0.0041810813383484	0.769092641228582	0.441838316383764	HIF1A	ADAM10	PICALM	TSPAN5	ADAM10->TSPAN5	HIF1A->PICALM	0.7570104132289718	braak
CD163:C3->CCL3:ITGAX	0.0032148382376899	0.0083595888861148	0.384568940110163	0.700556809748432	CD163	C3	CCL3	ITGAX	C3->ITGAX	CD163->CCL3	0.8877547678131738	braak
IFI44L:ADAM10->FRMD4A:TSPAN15	0.0032130147005576	0.0017673555350645	1.8179786900887	0.0690673898826795	IFI44L	ADAM10	FRMD4A	TSPAN15	ADAM10->TSPAN15	IFI44L->FRMD4A	0.8358293886916495	braak
HIST:HLA-F->CD163:LILRB1	0.0032128717845277	0.0030788685465226	1.04352353339556	0.296705887267292	HIST	HLA-F	CD163	LILRB1	HLA-F->LILRB1	HIST->CD163	0.8403263935574704	braak
HIF1A:VCAN->MKI67:TLR2	0.0032128429414337	0.0042162704775405	0.762010634409746	0.446053657190074	HIF1A	VCAN	MKI67	TLR2	VCAN->TLR2	HIF1A->MKI67	0.8056309760006544	braak
CD163:ADAM28->HIF1A:ITGA4	0.0032125307428063	0.0036000225424896	0.89236406297186	0.372197826763745	CD163	ADAM28	HIF1A	ITGA4	ADAM28->ITGA4	CD163->HIF1A	0.7325696019392186	braak
AIF1:GNAI2->HIF1A:C5AR1	0.0032119651081343	0.0036371613305373	0.883096683440176	0.377184035945945	AIF1	GNAI2	HIF1A	C5AR1	GNAI2->C5AR1	AIF1->HIF1A	0.9330487192657096	braak
FRMD4A:JAM3->FRMD4A:ITGB1	0.0032113381300884	0.0017370233011404	1.84875938508136	0.0644925644149991	FRMD4A	JAM3	FRMD4A	ITGB1	JAM3->ITGB1	FRMD4A->FRMD4A	0.4718116704531018	braak
HSPA1A:APOE->IFI44L:LDLR	0.0032112203212189	0.0019845087234999	1.61814371647385	0.105631629095881	HSPA1A	APOE	IFI44L	LDLR	APOE->LDLR	HSPA1A->IFI44L	0.6467355818511934	braak
TMEM163:WNT2B->GPNMB:FZD2_LRP6	0.0032110495833072	0.0043604971505536	0.736395294490585	0.461490167460014	TMEM163	WNT2B	GPNMB	FZD2_LRP6	WNT2B->FZD2_LRP6	TMEM163->GPNMB	0.8820527743397781	braak
MKI67:TNFSF13B->HIST:TFRC	0.0032109985671029	0.0020340783465629	1.57860122375751	0.114427553799118	MKI67	TNFSF13B	HIST	TFRC	TNFSF13B->TFRC	MKI67->HIST	0.8904270339867464	braak
FRMD4A:HMGB1->GPNMB:CXCR4	0.003208426423317	0.003576822225432	0.897004721259111	0.369716397733783	FRMD4A	HMGB1	GPNMB	CXCR4	HMGB1->CXCR4	FRMD4A->GPNMB	0.6439705090699549	braak
PICALM:CXCL12->HIF1A:ITGAV	0.0032072341036065	0.0013931316321877	2.30217592473297	0.0213252530949431	PICALM	CXCL12	HIF1A	ITGAV	CXCL12->ITGAV	PICALM->HIF1A	0.30891152340389	braak
MKI67:GSTO1->AIF1:RYR1	0.0032070445272942	0.0020684399700396	1.55046536217959	0.121029860981739	MKI67	GSTO1	AIF1	RYR1	GSTO1->RYR1	MKI67->AIF1	0.5173781297520478	braak
CD163:HGF->GPNMB:ITGB1	0.0032070156462011	0.0027150915871938	1.18118138678176	0.237530673853115	CD163	HGF	GPNMB	ITGB1	HGF->ITGB1	CD163->GPNMB	0.5566169438789733	braak
TMEM163:APOE->IFI44L:LRP6	0.003206855337841	0.002382735857332	1.34587110357746	0.178344089400511	TMEM163	APOE	IFI44L	LRP6	APOE->LRP6	TMEM163->IFI44L	0.828822905854912	braak
GPNMB:HLA-C->HIST:LILRB1	0.0032058712661511	0.0024037430641634	1.33369964283887	0.182302311894006	GPNMB	HLA-C	HIST	LILRB1	HLA-C->LILRB1	GPNMB->HIST	0.5806275945294642	braak
TMEM163:COL4A4->HSPA1A:CD47	0.0032055782361109	0.0047591836933796	0.673556316090548	0.500593433686473	TMEM163	COL4A4	HSPA1A	CD47	COL4A4->CD47	TMEM163->HSPA1A	0.8955045523812616	braak
MKI67:C3->HIF1A:C3AR1	0.003204554922082	0.0055073533074391	0.581868411774757	0.560655319036464	MKI67	C3	HIF1A	C3AR1	C3->C3AR1	MKI67->HIF1A	0.9440714749864934	braak
MKI67:PLAU->HIST:LRP1	0.0032036631088767	0.0023412509971599	1.36835525655431	0.171200902405975	MKI67	PLAU	HIST	LRP1	PLAU->LRP1	MKI67->HIST	0.8904270339867464	braak
ERN1:TGFB1->CD163:ACVR1_TGFBR2	0.0032028178291331	0.0048399188049187	0.661750322314943	0.508131248299233	ERN1	TGFB1	CD163	ACVR1_TGFBR2	TGFB1->ACVR1_TGFBR2	ERN1->CD163	0.8908794613038499	braak
ERN1:TGFB1->CD163:ACVR1_TGFBR1_TGFBR2	0.0032028178291331	0.0048399188049187	0.661750322314943	0.508131248299233	ERN1	TGFB1	CD163	ACVR1_TGFBR1_TGFBR2	TGFB1->ACVR1_TGFBR1_TGFBR2	ERN1->CD163	0.8908794613038499	braak
HIF1A:SPON1->HIF1A:LRP8	0.0032025769686204	0.0021426834190029	1.49465709223191	0.135003957837522	HIF1A	SPON1	HIF1A	LRP8	SPON1->LRP8	HIF1A->HIF1A	0.6387638549394636	braak
MKI67:TNF->ERN1:TNFRSF1A	0.0032025420212526	0.0060852781206983	0.526277017702706	0.598695748734388	MKI67	TNF	ERN1	TNFRSF1A	TNF->TNFRSF1A	MKI67->ERN1	0.9914705276979838	braak
IFI44L:ARF1->CCL3:PLD2	0.0032012776507065	0.0035388287358977	0.904615026500979	0.365669371858287	IFI44L	ARF1	CCL3	PLD2	ARF1->PLD2	IFI44L->CCL3	0.7679272769731366	braak
CD163:ADAM10->FRMD4A:NOTCH1	0.0032001736151126	0.004728383681979	0.676800748490269	0.49853238318914	CD163	ADAM10	FRMD4A	NOTCH1	ADAM10->NOTCH1	CD163->FRMD4A	0.8783127497891928	braak
IFI44L:C3->FRMD4A:ITGAX	0.0031996481651796	0.0211090446010223	0.151577118986462	0.879520481257073	IFI44L	C3	FRMD4A	ITGAX	C3->ITGAX	IFI44L->FRMD4A	0.9938406944345952	braak
HIST:WNT5A->IFI44L:RYK	0.0031996134917881	0.0021704383627801	1.47417846397157	0.140433546753099	HIST	WNT5A	IFI44L	RYK	WNT5A->RYK	HIST->IFI44L	0.8904950651584783	braak
FRMD4A:COL18A1->ERN1:ITGB5	0.0031989286231975	0.0058222480947579	0.5494318639698	0.582709111965017	FRMD4A	COL18A1	ERN1	ITGB5	COL18A1->ITGB5	FRMD4A->ERN1	0.8507750413473169	braak
HIF1A:IL16->HIF1A:CD4	0.0031980723190079	0.0023431997978422	1.36483125423314	0.172306093106986	HIF1A	IL16	HIF1A	CD4	IL16->CD4	HIF1A->HIF1A	0.6889733799892006	braak
TMEM163:TLN1->HIF1A:ITGB5	0.0031969520889155	0.0016089868297616	1.98693490200238	0.0469296112717136	TMEM163	TLN1	HIF1A	ITGB5	TLN1->ITGB5	TMEM163->HIF1A	0.7687002594790426	braak
HSPA1A:EFNB2->HIST:PECAM1	0.0031968462936583	0.0061098256377605	0.523230364202359	0.600813953506334	HSPA1A	EFNB2	HIST	PECAM1	EFNB2->PECAM1	HSPA1A->HIST	0.999999999995261	braak
CD163:LAMB2->CD163:CD44	0.0031962710761597	0.0021542235314178	1.48372303502597	0.137882412638331	CD163	LAMB2	CD163	CD44	LAMB2->CD44	CD163->CD163	0.7773038132793062	braak
MKI67:TGFB2->ERN1:ACVR1B_TGFBR2	0.0031955326217489	0.0026225141389009	1.2184996734043	0.223034148804532	MKI67	TGFB2	ERN1	ACVR1B_TGFBR2	TGFB2->ACVR1B_TGFBR2	MKI67->ERN1	0.9914705276979838	braak
MKI67:ADAM17->MKI67:ITGB1	0.0031950069669198	0.0040070372008895	0.797348965517605	0.425248389866155	MKI67	ADAM17	MKI67	ITGB1	ADAM17->ITGB1	MKI67->MKI67	0.8567675402291701	braak
IFI44L:S100A9->TMEM163:AGER	0.0031945500920815	0.0025660719006154	1.2449183872499	0.213161751287343	IFI44L	S100A9	TMEM163	AGER	S100A9->AGER	IFI44L->TMEM163	0.8631377743844078	braak
CCL3:TGFA->HIST:ERBB4	0.003194118829295	0.0049302975603646	0.647855183219163	0.517078619808402	CCL3	TGFA	HIST	ERBB4	TGFA->ERBB4	CCL3->HIST	0.9645047353170292	braak
HIF1A:CD14->GPNMB:ITGB1	0.0031940752773585	0.0030425785152318	1.04979222766752	0.293813649469047	HIF1A	CD14	GPNMB	ITGB1	CD14->ITGB1	HIF1A->GPNMB	0.7062828112236706	braak
HIF1A:IL16->MKI67:CD9	0.0031939305035412	0.0033534956454577	0.952418264764214	0.340884900055286	HIF1A	IL16	MKI67	CD9	IL16->CD9	HIF1A->MKI67	0.7735340236425123	braak
HIF1A:CD14->CD163:RIPK1	0.0031921413677997	0.0020684010252617	1.54328939543808	0.122760575454575	HIF1A	CD14	CD163	RIPK1	CD14->RIPK1	HIF1A->CD163	0.6128418943174926	braak
HSPA1A:TNFSF8->CCL3:TNFRSF8	0.003191608687789	0.0084208496510874	0.379012667371029	0.704678457208615	HSPA1A	TNFSF8	CCL3	TNFRSF8	TNFSF8->TNFRSF8	HSPA1A->CCL3	0.9904468429649254	braak
AIF1:PLTP->HIF1A:ABCA1	0.0031910108251515	0.0035325007408665	0.903329131183374	0.366351240052145	AIF1	PLTP	HIF1A	ABCA1	PLTP->ABCA1	AIF1->HIF1A	0.9330487192657096	braak
GPNMB:ADAM17->HIST:ITGA5	0.0031906853040627	0.0022387099355329	1.42523390521478	0.154089598571083	GPNMB	ADAM17	HIST	ITGA5	ADAM17->ITGA5	GPNMB->HIST	0.5391718090004516	braak
TMEM163:YBX1->CD163:NOTCH1	0.0031904040103053	0.0019326107715456	1.65082594864863	0.0987741199926952	TMEM163	YBX1	CD163	NOTCH1	YBX1->NOTCH1	TMEM163->CD163	0.7187451059684342	braak
GPNMB:CD99->AIF1:CD81	0.003189888889991	0.0029347775391026	1.08692698083224	0.277069081236829	GPNMB	CD99	AIF1	CD81	CD99->CD81	GPNMB->AIF1	0.8774961008187065	braak
GPNMB:PDCD1LG2->GPNMB:PDCD2	0.0031892263157853	0.0037805708677737	0.843583264890194	0.3989023191362	GPNMB	PDCD1LG2	GPNMB	PDCD2	PDCD1LG2->PDCD2	GPNMB->GPNMB	0.7394286891305171	braak
HSPA1A:TGFB1->MKI67:TGFBR1_TGFBR2	0.0031891567516815	0.0035284769443155	0.90383380762043	0.366083532164467	HSPA1A	TGFB1	MKI67	TGFBR1_TGFBR2	TGFB1->TGFBR1_TGFBR2	HSPA1A->MKI67	0.8513961046210311	braak
PICALM:SIRPA->HIST:CD47	0.0031884498499352	0.0038554098251314	0.827006724201244	0.408233250241389	PICALM	SIRPA	HIST	CD47	SIRPA->CD47	PICALM->HIST	0.8152775941995751	braak
HIST:CD47->PICALM:SIRPA	0.0031884498499352	0.0038554098251314	0.827006724201244	0.408233250241389	HIST	CD47	PICALM	SIRPA	CD47->SIRPA	HIST->PICALM	0.8366399538969803	braak
GPNMB:LAMA2->GPNMB:RPSA	0.0031882719132447	0.0028490902963483	1.11904909343561	0.263119195583181	GPNMB	LAMA2	GPNMB	RPSA	LAMA2->RPSA	GPNMB->GPNMB	0.6251613019787846	braak
HIST:APP->CD163:FPR2	0.0031881623013031	0.0060918938200968	0.523345021343862	0.600734176131632	HIST	APP	CD163	FPR2	APP->FPR2	HIST->CD163	0.9325507050669786	braak
TMEM163:ADAM17->CD163:ITGB1	0.003187919709275	0.0060247919510137	0.529133575930143	0.596712791179016	TMEM163	ADAM17	CD163	ITGB1	ADAM17->ITGB1	TMEM163->CD163	0.9219676399519732	braak
GPNMB:PDGFC->HIST:FLT1	0.0031878395761336	0.0015912654310729	2.00333615868485	0.0451412188630786	GPNMB	PDGFC	HIST	FLT1	PDGFC->FLT1	GPNMB->HIST	0.3361190755885987	braak
GPNMB:APP->FRMD4A:RPSA	0.0031871094868144	0.002645748678027	1.20461535643331	0.228351825661993	GPNMB	APP	FRMD4A	RPSA	APP->RPSA	GPNMB->FRMD4A	0.5495000107563497	braak
CCL3:ICAM1->ERN1:ITGAL_ITGB2	0.0031870751896328	0.0066955561046338	0.475998578733007	0.634075390450838	CCL3	ICAM1	ERN1	ITGAL_ITGB2	ICAM1->ITGAL_ITGB2	CCL3->ERN1	0.999999999959144	braak
AIF1:B2M->AIF1:HFE	0.0031870269914488	0.001428530422997	2.23098293192983	0.0256822596236975	AIF1	B2M	AIF1	HFE	B2M->HFE	AIF1->AIF1	0.5151339743188681	braak
FRMD4A:PLAU->FRMD4A:LRP1	0.003186959361912	0.0019699219547989	1.61780996153089	0.105703558932254	FRMD4A	PLAU	FRMD4A	LRP1	PLAU->LRP1	FRMD4A->FRMD4A	0.5662300104092665	braak
HSPA1A:TGFB1->GPNMB:SMAD3	0.0031866827272725	0.0040292218064477	0.79089285235504	0.429006519725912	HSPA1A	TGFB1	GPNMB	SMAD3	TGFB1->SMAD3	HSPA1A->GPNMB	0.999999999926149	braak
GPNMB:TF->HSPA1A:TFRC	0.0031852793593277	0.0028572897442684	1.11479046383633	0.264940223910708	GPNMB	TF	HSPA1A	TFRC	TF->TFRC	GPNMB->HSPA1A	0.941949866943466	braak
AIF1:LGALS1->CCL3:ITGB1	0.0031848764535596	0.0091052248280155	0.349785591648458	0.726499613013662	AIF1	LGALS1	CCL3	ITGB1	LGALS1->ITGB1	AIF1->CCL3	0.999999999978864	braak
IFI44L:WNT5A->PICALM:RYK	0.003184117477181	0.0029878355378436	1.06569368924469	0.286562131339414	IFI44L	WNT5A	PICALM	RYK	WNT5A->RYK	IFI44L->PICALM	0.8925372109651717	braak
MKI67:GNAS->HIST:ADCY7	0.0031825288195091	0.0101236612167605	0.314365401149559	0.753243530963463	MKI67	GNAS	HIST	ADCY7	GNAS->ADCY7	MKI67->HIST	0.9676283925563202	braak
PICALM:ARF6->MKI67:SMAP1	0.0031819886992826	0.0023083570413221	1.37846470122321	0.16805985900226	PICALM	ARF6	MKI67	SMAP1	ARF6->SMAP1	PICALM->MKI67	0.8688563634515848	braak
CD163:C3->TMEM163:C3AR1	0.0031807944692718	0.003775260237892	0.842536479299204	0.399487729492994	CD163	C3	TMEM163	C3AR1	C3->C3AR1	CD163->TMEM163	0.9210783054063436	braak
CCL3:SPON2->CD163:ITGA5	0.0031804113218678	0.0029282953545114	1.08609649534427	0.27743630274449	CCL3	SPON2	CD163	ITGA5	SPON2->ITGA5	CCL3->CD163	0.6448519469196254	braak
CD163:ANGPT2->GPNMB:ITGA5_ITGB1	0.003180132746064	0.0018702340478345	1.70039292662127	0.0890570414256926	CD163	ANGPT2	GPNMB	ITGA5_ITGB1	ANGPT2->ITGA5_ITGB1	CD163->GPNMB	0.3448591816909798	braak
ERN1:PLAU->TMEM163:IGF2R	0.0031794934527423	0.0044685256802752	0.711530755384737	0.476755399303623	ERN1	PLAU	TMEM163	IGF2R	PLAU->IGF2R	ERN1->TMEM163	0.7500586843993059	braak
IFI44L:CALM1->GPNMB:OPRM1	0.0031793529640498	0.0058754363426658	0.541126271926773	0.588420551072653	IFI44L	CALM1	GPNMB	OPRM1	CALM1->OPRM1	IFI44L->GPNMB	0.925301529668502	braak
HIST:CP->PICALM:SLC40A1	0.003178708277488	0.0023698096586559	1.34133484766486	0.179811760476927	HIST	CP	PICALM	SLC40A1	CP->SLC40A1	HIST->PICALM	0.6994753751209978	braak
HIF1A:CALM1->AIF1:PTPRA	0.0031784828634443	0.004151015648213	0.765712088995043	0.44384763232312	HIF1A	CALM1	AIF1	PTPRA	CALM1->PTPRA	HIF1A->AIF1	0.8956231273831311	braak
IFI44L:SPP1->IFI44L:ITGA5_ITGB1	0.0031778857438323	0.0031014212009126	1.0246546786026	0.305526154821631	IFI44L	SPP1	IFI44L	ITGA5_ITGB1	SPP1->ITGA5_ITGB1	IFI44L->IFI44L	0.870964403518933	braak
GPNMB:TNFSF13B->TMEM163:HLA-DPB1	0.0031777715109731	0.0029038518354469	1.0943297699223	0.273810373273154	GPNMB	TNFSF13B	TMEM163	HLA-DPB1	TNFSF13B->HLA-DPB1	GPNMB->TMEM163	0.7908842614355434	braak
IFI44L:PDGFB->HIF1A:ITGAV	0.0031777182953879	0.0053336558585885	0.595786151120153	0.551318096552591	IFI44L	PDGFB	HIF1A	ITGAV	PDGFB->ITGAV	IFI44L->HIF1A	0.91552217245703	braak
TMEM163:GNAS->HIF1A:ADRB2	0.0031772836063097	0.0120659811943223	0.263325754875605	0.792299510447672	TMEM163	GNAS	HIF1A	ADRB2	GNAS->ADRB2	TMEM163->HIF1A	0.961567194298874	braak
HIF1A:HLA-DQA1->HIST:CD4	0.0031770824765894	0.0031507944353829	1.00834330571085	0.313289679976004	HIF1A	HLA-DQA1	HIST	CD4	HLA-DQA1->CD4	HIF1A->HIST	0.7786589918225726	braak
CCL3:NRG2->TMEM163:NRP2	0.0031766765884758	0.0114002040844646	0.278650852646119	0.780512782934006	CCL3	NRG2	TMEM163	NRP2	NRG2->NRP2	CCL3->TMEM163	0.974537085717326	braak
GPNMB:APOE->AIF1:ABCA1	0.0031762127176847	0.0076145055760389	0.417126586351122	0.676585819446162	GPNMB	APOE	AIF1	ABCA1	APOE->ABCA1	GPNMB->AIF1	0.9658776289829653	braak
MKI67:PSEN1->HIST:NOTCH2	0.0031753557853619	0.0024588684724905	1.29138903560209	0.196568810680601	MKI67	PSEN1	HIST	NOTCH2	PSEN1->NOTCH2	MKI67->HIST	0.8904270339867464	braak
HIF1A:S100A4->GPNMB:CCR5	0.0031747372547433	0.007877290473242	0.403024017652699	0.686930555902924	HIF1A	S100A4	GPNMB	CCR5	S100A4->CCR5	HIF1A->GPNMB	0.8946045300708265	braak
GPNMB:BSG->CD163:SLC16A7	0.0031746598664651	0.0033287578334933	0.953707065897771	0.340231942498177	GPNMB	BSG	CD163	SLC16A7	BSG->SLC16A7	GPNMB->CD163	0.6872912818357824	braak
MKI67:ITGB3BP->HIF1A:ITGB5	0.0031746201317858	0.0021939473763757	1.44699009920194	0.147899696560563	MKI67	ITGB3BP	HIF1A	ITGB5	ITGB3BP->ITGB5	MKI67->HIF1A	0.8512237287778912	braak
IFI44L:TGFB3->HIST:ITGB5	0.0031740413458093	0.0046296347126552	0.685592177960173	0.49297031545585	IFI44L	TGFB3	HIST	ITGB5	TGFB3->ITGB5	IFI44L->HIST	0.8972843541141643	braak
PICALM:PDCD1LG2->AIF1:PDCD2	0.003173940266925	0.0023994903103224	1.32275602584056	0.185916525279349	PICALM	PDCD1LG2	AIF1	PDCD2	PDCD1LG2->PDCD2	PICALM->AIF1	0.8092836982748132	braak
HIST:HLA-DQA1->HIF1A:CD4	0.0031737701519364	0.0017416930338954	1.82223278739196	0.0684196716277164	HIST	HLA-DQA1	HIF1A	CD4	HLA-DQA1->CD4	HIST->HIF1A	0.5784572237616022	braak
HIST:HLA-DQA1->TMEM163:CD4	0.0031720110844982	0.0031589792006662	1.00412534651363	0.315318199656522	HIST	HLA-DQA1	TMEM163	CD4	HLA-DQA1->CD4	HIST->TMEM163	0.9298614633259368	braak
HIF1A:ADAM17->FRMD4A:NOTCH1	0.0031717220382674	0.0025093938720425	1.26393950093047	0.206251742464078	HIF1A	ADAM17	FRMD4A	NOTCH1	ADAM17->NOTCH1	HIF1A->FRMD4A	0.8006501805750187	braak
FRMD4A:JAM3->GPNMB:ITGB1	0.0031711408166618	0.0014080891170171	2.25208815147969	0.0243167019099656	FRMD4A	JAM3	GPNMB	ITGB1	JAM3->ITGB1	FRMD4A->GPNMB	0.161453163344306	braak
HIF1A:IL1B->AIF1:ADRB2	0.0031708878006845	0.004694685942449	0.675420643586328	0.49940855356081	HIF1A	IL1B	AIF1	ADRB2	IL1B->ADRB2	HIF1A->AIF1	0.9070579915069248	braak
GPNMB:MFNG->PICALM:NOTCH1	0.0031699282269136	0.0025913447943194	1.22327535643368	0.221225711765297	GPNMB	MFNG	PICALM	NOTCH1	MFNG->NOTCH1	GPNMB->PICALM	0.4960279766560457	braak
CD163:LY86->ERN1:CD180	0.0031697876724621	0.0061998049331457	0.51127216205072	0.609160495028218	CD163	LY86	ERN1	CD180	LY86->CD180	CD163->ERN1	0.9332866306637948	braak
FRMD4A:CALM1->IFI44L:KCNQ1	0.0031685025116024	0.0053060066156634	0.597153893899974	0.550404638543849	FRMD4A	CALM1	IFI44L	KCNQ1	CALM1->KCNQ1	FRMD4A->IFI44L	0.9167382829673524	braak
IFI44L:APOE->TMEM163:LSR	0.0031683226873401	0.0021869605197393	1.44873337161012	0.147412057109001	IFI44L	APOE	TMEM163	LSR	APOE->LSR	IFI44L->TMEM163	0.8499867244084173	braak
HIF1A:APP->PICALM:RPSA	0.0031682863733737	0.0023871218076296	1.32724118360752	0.18442891305442	HIF1A	APP	PICALM	RPSA	APP->RPSA	HIF1A->PICALM	0.6039348889341875	braak
HSPA1A:MAML2->AIF1:NOTCH2	0.0031682753937868	0.0039735090693628	0.797349480894696	0.425248090632535	HSPA1A	MAML2	AIF1	NOTCH2	MAML2->NOTCH2	HSPA1A->AIF1	0.9097857316346551	braak
HIF1A:CD99->IFI44L:CD99L2	0.003167980051582	0.0041112601553884	0.770561806318653	0.440966707159662	HIF1A	CD99	IFI44L	CD99L2	CD99->CD99L2	HIF1A->IFI44L	0.9532622980627172	braak
HIST:GNAI2->PICALM:TSHR	0.0031676855988502	0.0025163796325783	1.25882659271269	0.208092972895695	HIST	GNAI2	PICALM	TSHR	GNAI2->TSHR	HIST->PICALM	0.7375342949308245	braak
TMEM163:CLEC11A->HSPA1A:ITGB1	0.0031672728600095	0.0021023726490085	1.50652305218255	0.131932953968434	TMEM163	CLEC11A	HSPA1A	ITGB1	CLEC11A->ITGB1	TMEM163->HSPA1A	0.8758493933557298	braak
TMEM163:NAMPT->IFI44L:INSR	0.0031669437288037	0.004457291484986	0.710508554235522	0.477388828179436	TMEM163	NAMPT	IFI44L	INSR	NAMPT->INSR	TMEM163->IFI44L	0.8634714069181598	braak
GPNMB:ANGPT2->FRMD4A:ITGA5_ITGB1	0.0031648594209606	0.0024121737038706	1.31203628324203	0.189507892599457	GPNMB	ANGPT2	FRMD4A	ITGA5_ITGB1	ANGPT2->ITGA5_ITGB1	GPNMB->FRMD4A	0.5226610371236166	braak
MKI67:ADAM10->ERN1:NOTCH1	0.0031642053837906	0.0048129968714278	0.657429345648397	0.510904887614866	MKI67	ADAM10	ERN1	NOTCH1	ADAM10->NOTCH1	MKI67->ERN1	0.9914705276979838	braak
HIF1A:APOE->PICALM:LRP6	0.0031637652835663	0.0014790495681355	2.13905291054885	0.0324313834851019	HIF1A	APOE	PICALM	LRP6	APOE->LRP6	HIF1A->PICALM	0.3448893120949167	braak
GPNMB:CD14->GPNMB:ITGB2	0.0031636438936326	0.0031900648252061	0.99171774461613	0.321335232508969	GPNMB	CD14	GPNMB	ITGB2	CD14->ITGB2	GPNMB->GPNMB	0.682771934764906	braak
CD163:HLA-A->IFI44L:APLP2	0.0031627578840808	0.003675022256877	0.86060917812468	0.389453329257146	CD163	HLA-A	IFI44L	APLP2	HLA-A->APLP2	CD163->IFI44L	0.9844838839489164	braak
GPNMB:GNAI2->MKI67:IGF1R	0.0031613700050605	0.0014908642591939	2.12049486434787	0.0339643341745742	GPNMB	GNAI2	MKI67	IGF1R	GNAI2->IGF1R	GPNMB->MKI67	0.9556403311592918	braak
TMEM163:HLA-C->CD163:LILRB1	0.0031613192424751	0.0024845740759414	1.27237874414243	0.203238582620631	TMEM163	HLA-C	CD163	LILRB1	HLA-C->LILRB1	TMEM163->CD163	0.7777842252427098	braak
HSPA1A:S100A8->GPNMB:ITGB2	0.0031613145755389	0.0172882435712361	0.182859210799106	0.854908488261445	HSPA1A	S100A8	GPNMB	ITGB2	S100A8->ITGB2	HSPA1A->GPNMB	0.999999999926149	braak
HSPA1A:CALR->AIF1:ITGAV	0.0031612691800206	0.0030217568511619	1.04616927692415	0.295482884888268	HSPA1A	CALR	AIF1	ITGAV	CALR->ITGAV	HSPA1A->AIF1	0.9097857316346551	braak
HIST:ARF6->HSPA1A:PLD1	0.0031609018187617	0.003675030826282	0.860102123812527	0.389732750603308	HIST	ARF6	HSPA1A	PLD1	ARF6->PLD1	HIST->HSPA1A	0.8825574847825108	braak
CCL3:VEGFB->AIF1:ADRB2	0.0031602046869366	0.003529993075964	0.895243876951122	0.370656734370799	CCL3	VEGFB	AIF1	ADRB2	VEGFB->ADRB2	CCL3->AIF1	0.8432440706935678	braak
HIF1A:VCAN->AIF1:TLR1	0.0031600499329949	0.0048776982315123	0.647856792898637	0.517077578596805	HIF1A	VCAN	AIF1	TLR1	VCAN->TLR1	HIF1A->AIF1	0.9070579915069248	braak
ERN1:RGMB->IFI44L:NEO1	0.0031595877831097	0.0104882875547252	0.301249156892756	0.763224507944988	ERN1	RGMB	IFI44L	NEO1	RGMB->NEO1	ERN1->IFI44L	0.999999999946216	braak
HIF1A:LGALS1->PICALM:PTPRC	0.0031595550456819	0.0018827442663371	1.67816474184725	0.0933149427231463	HIF1A	LGALS1	PICALM	PTPRC	LGALS1->PTPRC	HIF1A->PICALM	0.4887603112766618	braak
GPNMB:GNAI2->MKI67:ADCY7	0.0031592538430158	0.0029699531139599	1.06373862542345	0.287447121509602	GPNMB	GNAI2	MKI67	ADCY7	GNAI2->ADCY7	GPNMB->MKI67	0.9556403311592918	braak
HIF1A:NECTIN3->HIF1A:CADM1	0.0031589676347603	0.0018223315940124	1.73347575443441	0.083011143254064	HIF1A	NECTIN3	HIF1A	CADM1	NECTIN3->CADM1	HIF1A->HIF1A	0.5613001945412397	braak
FRMD4A:LRPAP1->FRMD4A:SORT1	0.0031583443509314	0.0086316672708321	0.365902003846239	0.714438201047292	FRMD4A	LRPAP1	FRMD4A	SORT1	LRPAP1->SORT1	FRMD4A->FRMD4A	0.9411987883934312	braak
HSPA1A:TGFB2->TMEM163:TGFBR1_TGFBR2	0.0031568001211987	0.0015512209489625	2.03504221839575	0.0418466251463096	HSPA1A	TGFB2	TMEM163	TGFBR1_TGFBR2	TGFB2->TGFBR1_TGFBR2	HSPA1A->TMEM163	0.8026345653640437	braak
IFI44L:ITGB2->ERN1:CD226	0.0031554744728429	0.0027370803388935	1.15286147359434	0.248967247507738	IFI44L	ITGB2	ERN1	CD226	ITGB2->CD226	IFI44L->ERN1	0.7690321645239019	braak
AIF1:MAML2->MKI67:NOTCH1	0.0031545045749973	0.0037649823688287	0.837853744313473	0.402112850003134	AIF1	MAML2	MKI67	NOTCH1	MAML2->NOTCH1	AIF1->MKI67	0.7410840128156932	braak
AIF1:CXCL12->ERN1:ITGB1	0.0031544626375123	0.0045351552463653	0.695557806988077	0.48670579746869	AIF1	CXCL12	ERN1	ITGB1	CXCL12->ITGB1	AIF1->ERN1	0.9667073632556424	braak
HSPA1A:CALM3->ERN1:GP6	0.0031535208836975	0.005252863188499	0.600343235780832	0.548277509843964	HSPA1A	CALM3	ERN1	GP6	CALM3->GP6	HSPA1A->ERN1	0.9054089216960464	braak
IFI44L:FGF7->HIF1A:NRP1	0.0031528212838326	0.0021765000397375	1.44857396107046	0.147456597338346	IFI44L	FGF7	HIF1A	NRP1	FGF7->NRP1	IFI44L->HIF1A	0.9109553230047428	braak
CD163:SELPLG->HIST:ITGAM	0.0031523965171276	0.0016568780401684	1.90261228690502	0.057091154701025	CD163	SELPLG	HIST	ITGAM	SELPLG->ITGAM	CD163->HIST	0.6271772600822226	braak
MKI67:S100A8->CD163:AGER	0.0031513201519634	0.0029018472351381	1.08597038252203	0.277492095902924	MKI67	S100A8	CD163	AGER	S100A8->AGER	MKI67->CD163	0.9080970647056864	braak
HSPA1A:TGFB1->AIF1:CXCR4	0.0031512828764039	0.0038326859229277	0.822212657069676	0.410955876386687	HSPA1A	TGFB1	AIF1	CXCR4	TGFB1->CXCR4	HSPA1A->AIF1	0.9097857316346551	braak
AIF1:GRN->CD163:SORT1	0.0031511967147488	0.0027636058171627	1.14024825652745	0.254182888223722	AIF1	GRN	CD163	SORT1	GRN->SORT1	AIF1->CD163	0.9306205329361366	braak
MKI67:IGSF10->CD163:MILR1	0.0031510162831919	0.0014876243985801	2.11815313475589	0.0341621007483267	MKI67	IGSF10	CD163	MILR1	IGSF10->MILR1	MKI67->CD163	0.9080970647056864	braak
HSPA1A:TNF->ERN1:TNFRSF1A	0.0031505434788149	0.0069713148354918	0.451929593363809	0.651319704457873	HSPA1A	TNF	ERN1	TNFRSF1A	TNF->TNFRSF1A	HSPA1A->ERN1	0.9288244100588484	braak
ERN1:HLA-F->HIST:LILRB2	0.0031504250198115	0.0092394553853407	0.340975186135967	0.733122262139057	ERN1	HLA-F	HIST	LILRB2	HLA-F->LILRB2	ERN1->HIST	0.9421687615368955	braak
HSPA1A:SPP1->HIF1A:PTGER4	0.0031501764113247	0.0034869900492575	0.903408488933167	0.366309136287762	HSPA1A	SPP1	HIF1A	PTGER4	SPP1->PTGER4	HSPA1A->HIF1A	0.9444996054190036	braak
ERN1:ANGPT2->AIF1:ITGA5_ITGB1	0.0031494392197138	0.0082352606796558	0.382433458056052	0.702139877070428	ERN1	ANGPT2	AIF1	ITGA5_ITGB1	ANGPT2->ITGA5_ITGB1	ERN1->AIF1	0.999999999938168	braak
FRMD4A:GNAS->HIST:VIPR1	0.0031486757123135	0.0020693781786737	1.52155644858089	0.128120257068117	FRMD4A	GNAS	HIST	VIPR1	GNAS->VIPR1	FRMD4A->HIST	0.8867650296765812	braak
AIF1:GNAI2->GPNMB:TSHR	0.0031475446461688	0.0022315150373937	1.4104967223725	0.158393063567309	AIF1	GNAI2	GPNMB	TSHR	GNAI2->TSHR	AIF1->GPNMB	0.9620581995656264	braak
PICALM:LY86->ERN1:CD180	0.0031472447677217	0.0064634459753095	0.486929848217842	0.626308045735615	PICALM	LY86	ERN1	CD180	LY86->CD180	PICALM->ERN1	0.8584934052514098	braak
CCL3:COL6A1->HSPA1A:ITGA6	0.0031470868724267	0.0057890421919323	0.54362824938684	0.586697316104031	CCL3	COL6A1	HSPA1A	ITGA6	COL6A1->ITGA6	CCL3->HSPA1A	0.9308648521285758	braak
CD163:APP->ERN1:RPSA	0.0031464762681326	0.0044558883999619	0.706138930265734	0.480101743840763	CD163	APP	ERN1	RPSA	APP->RPSA	CD163->ERN1	0.9332866306637948	braak
PICALM:SELPLG->FRMD4A:ITGB2	0.0031463102991298	0.0032529732791828	0.967210619055624	0.333438754724871	PICALM	SELPLG	FRMD4A	ITGB2	SELPLG->ITGB2	PICALM->FRMD4A	0.8749319621357757	braak
TMEM163:LAMB2->FRMD4A:ITGA6_ITGB1	0.0031462878755229	0.0046715787579168	0.673495629328954	0.500632028411429	TMEM163	LAMB2	FRMD4A	ITGA6_ITGB1	LAMB2->ITGA6_ITGB1	TMEM163->FRMD4A	0.8672955222536649	braak
CD163:SECTM1->GPNMB:CD7	0.0031462314966701	0.0096806894874935	0.325000765775487	0.745180492124242	CD163	SECTM1	GPNMB	CD7	SECTM1->CD7	CD163->GPNMB	0.8942165905490903	braak
HIST:JAG1->AIF1:NOTCH2	0.0031458400036268	0.0036042111202306	0.872823455310119	0.382759312925538	HIST	JAG1	AIF1	NOTCH2	JAG1->NOTCH2	HIST->AIF1	0.8741264539220723	braak
GPNMB:SELPLG->HIF1A:ITGB2	0.0031455520181763	0.0012615087017046	2.49348420183371	0.0126496213323666	GPNMB	SELPLG	HIF1A	ITGB2	SELPLG->ITGB2	GPNMB->HIF1A	0.1674126312333525	braak
IFI44L:HLA-C->HIST:LILRB1	0.0031452289065062	0.0017803290407566	1.76665595769277	0.077285863458236	IFI44L	HLA-C	HIST	LILRB1	HLA-C->LILRB1	IFI44L->HIST	0.8287699347033433	braak
HIF1A:GNAI2->GPNMB:FPR1	0.0031451442500193	0.001496808191434	2.10123399111423	0.0356204309466648	HIF1A	GNAI2	GPNMB	FPR1	GNAI2->FPR1	HIF1A->GPNMB	0.3135601315727535	braak
HIST:COL18A1->HIST:ITGB5	0.0031450687033038	0.0020704899160356	1.51899735369187	0.128763162083995	HIST	COL18A1	HIST	ITGB5	COL18A1->ITGB5	HIST->HIST	0.8649793648229098	braak
HIST:ETV5->MKI67:ERBB2	0.0031416509405714	0.0031325785787217	1.0028961322507	0.315910978971365	HIST	ETV5	MKI67	ERBB2	ETV5->ERBB2	HIST->MKI67	0.8851722699909655	braak
HIST:F8->MKI67:ASGR2	0.0031416509405714	0.0031325785787217	1.0028961322507	0.315910978971365	HIST	F8	MKI67	ASGR2	F8->ASGR2	HIST->MKI67	0.8851722699909655	braak
IFI44L:LGALS9->GPNMB:HAVCR2	0.0031413403022124	0.0037569459249243	0.836142006029978	0.403075019437642	IFI44L	LGALS9	GPNMB	HAVCR2	LGALS9->HAVCR2	IFI44L->GPNMB	0.8762339424260686	braak
CD163:TGFB2->GPNMB:ACVR1B_TGFBR2	0.0031412540003678	0.0021426672741496	1.46604843330824	0.142635092585446	CD163	TGFB2	GPNMB	ACVR1B_TGFBR2	TGFB2->ACVR1B_TGFBR2	CD163->GPNMB	0.4123982239394012	braak
HIST:CD99->HIF1A:CD99L2	0.0031410236563127	0.0024777925023774	1.26767017548846	0.204915759776879	HIST	CD99	HIF1A	CD99L2	CD99->CD99L2	HIST->HIF1A	0.6541983513537738	braak
PICALM:CXCL12->FRMD4A:CXCR4	0.0031408179039696	0.001731180761507	1.81426340553573	0.069637182627394	PICALM	CXCL12	FRMD4A	CXCR4	CXCL12->CXCR4	PICALM->FRMD4A	0.65303025093428	braak
GPNMB:GRN->IFI44L:SORT1	0.0031407604935791	0.0043302870114405	0.725300767658431	0.468267534906788	GPNMB	GRN	IFI44L	SORT1	GRN->SORT1	GPNMB->IFI44L	0.9398096679597772	braak
CD163:IL15RA->GPNMB:AXL	0.0031400444991298	0.0021036639391116	1.49265500099597	0.135527518127821	CD163	IL15RA	GPNMB	AXL	IL15RA->AXL	CD163->GPNMB	0.4065825543834629	braak
CCL3:HBEGF->HSPA1A:CD82	0.003139736754022	0.0019665541566318	1.59656765283273	0.110362114170566	CCL3	HBEGF	HSPA1A	CD82	HBEGF->CD82	CCL3->HSPA1A	0.6113760228334553	braak
PICALM:TNFSF10->GPNMB:TNFRSF10D	0.0031391899192696	0.0027417873297867	1.14494289369769	0.252232814003645	PICALM	TNFSF10	GPNMB	TNFRSF10D	TNFSF10->TNFRSF10D	PICALM->GPNMB	0.5175686313321547	braak
HIST:IL10->GPNMB:IL10RA_IL10RB	0.0031383307735034	0.0024776023588727	1.26668057215255	0.205269529481707	HIST	IL10	GPNMB	IL10RA_IL10RB	IL10->IL10RA_IL10RB	HIST->GPNMB	0.5910648665245516	braak
HIF1A:SIRPB2->TMEM163:CD47	0.0031375635074076	0.0028794081120254	1.08965571580634	0.275864830236132	HIF1A	SIRPB2	TMEM163	CD47	SIRPB2->CD47	HIF1A->TMEM163	0.8525801531476067	braak
CD163:C1QA->TMEM163:CD33	0.0031372091525987	0.0011919599943378	2.63197520680342	0.0084890057513613	CD163	C1QA	TMEM163	CD33	C1QA->CD33	CD163->TMEM163	0.8709867454692236	braak
HSPA1A:CCL3L1->TMEM163:ACKR2	0.0031364146126461	0.0041557929948727	0.754709057095912	0.450423570934919	HSPA1A	CCL3L1	TMEM163	ACKR2	CCL3L1->ACKR2	HSPA1A->TMEM163	0.8330286141102252	braak
IFI44L:FAM3C->PICALM:ADGRG5	0.0031352214427343	0.0015653302821316	2.00291368443012	0.0451865540032714	IFI44L	FAM3C	PICALM	ADGRG5	FAM3C->ADGRG5	IFI44L->PICALM	0.8925372109651717	braak
ERN1:CXCL12->GPNMB:CD4	0.0031348619879945	0.0029259281690494	1.07140770616149	0.283986149372302	ERN1	CXCL12	GPNMB	CD4	CXCL12->CD4	ERN1->GPNMB	0.918633457099968	braak
HIST:PTPN6->ERN1:CLEC12A	0.0031345164911495	0.0015414659189175	2.03346467325769	0.0420055991419658	HIST	PTPN6	ERN1	CLEC12A	PTPN6->CLEC12A	HIST->ERN1	0.9101213147425924	braak
FRMD4A:TF->HSPA1A:TFRC	0.0031344719243502	0.0053403375281557	0.586942661924351	0.557242216250756	FRMD4A	TF	HSPA1A	TFRC	TF->TFRC	FRMD4A->HSPA1A	0.8499183951124291	braak
ERN1:COL18A1->GPNMB:ITGB5	0.0031342540832323	0.0018335881248582	1.70935557486483	0.0873851047014942	ERN1	COL18A1	GPNMB	ITGB5	COL18A1->ITGB5	ERN1->GPNMB	0.6339270460224234	braak
HIF1A:HMGB1->HIST:CXCR4	0.0031341546473097	0.0020037949243887	1.56410948503918	0.117791858858457	HIF1A	HMGB1	HIST	CXCR4	HMGB1->CXCR4	HIF1A->HIST	0.6978795896460791	braak
PICALM:FAM3C->GPNMB:LAMP1	0.003134088733982	0.0014581249605929	2.14939653231619	0.0316029801032574	PICALM	FAM3C	GPNMB	LAMP1	FAM3C->LAMP1	PICALM->GPNMB	0.1248317714078667	braak
CD163:NECTIN2->HIF1A:CD226	0.0031340761898234	0.0020547753299181	1.52526465749825	0.127193099233487	CD163	NECTIN2	HIF1A	CD226	NECTIN2->CD226	CD163->HIF1A	0.5870164932513858	braak
ERN1:SERPINF1->HIF1A:PLXDC1	0.0031340220510555	0.0051770014315599	0.605373997378091	0.544930524297279	ERN1	SERPINF1	HIF1A	PLXDC1	SERPINF1->PLXDC1	ERN1->HIF1A	0.8383166448348417	braak
CD163:TXLNA->FRMD4A:STX1A	0.003133002785277	0.0012585977358358	2.48928048738025	0.0128001936214273	CD163	TXLNA	FRMD4A	STX1A	TXLNA->STX1A	CD163->FRMD4A	0.5604975959182343	braak
GPNMB:HGF->GPNMB:ITGB1	0.0031327780298131	0.0031820101269796	0.984527988534952	0.324855976904285	GPNMB	HGF	GPNMB	ITGB1	HGF->ITGB1	GPNMB->GPNMB	0.682771934764906	braak
HSPA1A:HLA-DRB1->TMEM163:CD4	0.0031326650787196	0.0025817352155921	1.2133951846805	0.224978766473122	HSPA1A	HLA-DRB1	TMEM163	CD4	HLA-DRB1->CD4	HSPA1A->TMEM163	0.8330286141102252	braak
HIF1A:PDGFB->IFI44L:ITGAV	0.0031326531849447	0.0059971806558683	0.52235431358556	0.601423659327413	HIF1A	PDGFB	IFI44L	ITGAV	PDGFB->ITGAV	HIF1A->IFI44L	0.986832868180856	braak
HIF1A:LTBP3->CD163:ITGB5	0.00313260165195	0.0013569541336976	2.30855382223854	0.0209683529138806	HIF1A	LTBP3	CD163	ITGB5	LTBP3->ITGB5	HIF1A->CD163	0.4300192956829832	braak
FRMD4A:CALR->CD163:TSHR	0.0031305118283633	0.0024304220438759	1.28805276279132	0.197727597039465	FRMD4A	CALR	CD163	TSHR	CALR->TSHR	FRMD4A->CD163	0.8224149618034929	braak
HIST:CALCB->TMEM163:ADRB2	0.0031304538814353	0.0015226456621857	2.0559306470172	0.0397892015689236	HIST	CALCB	TMEM163	ADRB2	CALCB->ADRB2	HIST->TMEM163	0.9298614633259368	braak
HIF1A:WNT2B->CD163:FZD2_LRP6	0.0031295931151069	0.0086219657294449	0.362979071514867	0.716620518189016	HIF1A	WNT2B	CD163	FZD2_LRP6	WNT2B->FZD2_LRP6	HIF1A->CD163	0.9447061884943372	braak
IFI44L:GNAI2->HIST:TSHR	0.003129156413229	0.0019066389830994	1.64118978000871	0.100758026534178	IFI44L	GNAI2	HIST	TSHR	GNAI2->TSHR	IFI44L->HIST	0.8287699347033433	braak
CD163:SIRPB2->HIST:CD47	0.0031291169139131	0.0033773476717691	0.926501272009714	0.354185536368053	CD163	SIRPB2	HIST	CD47	SIRPB2->CD47	CD163->HIST	0.8664721347170214	braak
ERN1:COL9A2->CCL3:CD44	0.0031290026112464	0.0043389515059827	0.721142563343257	0.470821805858369	ERN1	COL9A2	CCL3	CD44	COL9A2->CD44	ERN1->CCL3	0.999999999932702	braak
GPNMB:CXCL12->FRMD4A:CD4	0.003127595099375	0.0025280782240608	1.23714332476279	0.216033877827288	GPNMB	CXCL12	FRMD4A	CD4	CXCL12->CD4	GPNMB->FRMD4A	0.5410560836984188	braak
CD163:HLA-DQB1->TMEM163:CD4	0.0031270235570685	0.0017601616846424	1.7765547246893	0.0756415304437587	CD163	HLA-DQB1	TMEM163	CD4	HLA-DQB1->CD4	CD163->TMEM163	0.8709867454692236	braak
HIST:PTPN6->IFI44L:CLEC12A	0.0031259639494316	0.0049642026084525	0.629701121406498	0.528890148727747	HIST	PTPN6	IFI44L	CLEC12A	PTPN6->CLEC12A	HIST->IFI44L	0.9632476601554132	braak
ERN1:ARPC5->PICALM:ADRB2	0.0031251853985405	0.0091536299516964	0.341414872026955	0.732791280731207	ERN1	ARPC5	PICALM	ADRB2	ARPC5->ADRB2	ERN1->PICALM	0.9049221201786332	braak
GPNMB:TNF->CD163:TRADD	0.0031250884543056	0.0045452308324543	0.687553299161738	0.491734125724875	GPNMB	TNF	CD163	TRADD	TNF->TRADD	GPNMB->CD163	0.7639634475378272	braak
MKI67:TNF->HIF1A:VSIR	0.0031246713681765	0.0042560809960991	0.734166330725476	0.462847371069887	MKI67	TNF	HIF1A	VSIR	TNF->VSIR	MKI67->HIF1A	0.9171174142892702	braak
AIF1:WNT2B->IFI44L:FZD2_LRP6	0.0031237715350352	0.0185717961707799	0.168199753341576	0.866426134985749	AIF1	WNT2B	IFI44L	FZD2_LRP6	WNT2B->FZD2_LRP6	AIF1->IFI44L	0.9613878326624632	braak
GPNMB:NECTIN2->PICALM:CD226	0.0031233179267753	0.0019908914348574	1.56880373891355	0.116693676947264	GPNMB	NECTIN2	PICALM	CD226	NECTIN2->CD226	GPNMB->PICALM	0.3399337545855082	braak
AIF1:APOE->HIF1A:LRP8	0.0031227666363641	0.0019987966574351	1.56232332325956	0.118211840254679	AIF1	APOE	HIF1A	LRP8	APOE->LRP8	AIF1->HIF1A	0.9330487192657096	braak
FRMD4A:HSP90B1->HIF1A:TLR1	0.003122650294701	0.0036805053300621	0.848429771095671	0.396198668545949	FRMD4A	HSP90B1	HIF1A	TLR1	HSP90B1->TLR1	FRMD4A->HIF1A	0.8662355130637907	braak
HIST:LGALS9->HIST:SLC1A5	0.0031223311411062	0.0027287613477647	1.14423019941407	0.252528182000642	HIST	LGALS9	HIST	SLC1A5	LGALS9->SLC1A5	HIST->HIST	0.9280693012493664	braak
PICALM:GNAS->AIF1:TSHR	0.0031221672975078	0.0073890996081131	0.422536907484605	0.672633167449637	PICALM	GNAS	AIF1	TSHR	GNAS->TSHR	PICALM->AIF1	0.9194811044587968	braak
GPNMB:ADAM10->GPNMB:TSPAN5	0.0031220125880422	0.005891973731162	0.529875510396501	0.596198246691388	GPNMB	ADAM10	GPNMB	TSPAN5	ADAM10->TSPAN5	GPNMB->GPNMB	0.8732325497578359	braak
TMEM163:B2M->IFI44L:TFRC	0.0031218059059691	0.0052732369035683	0.592009417186758	0.553844282339323	TMEM163	B2M	IFI44L	TFRC	B2M->TFRC	TMEM163->IFI44L	0.881629673927902	braak
ERN1:LGALS3BP->TMEM163:CD33	0.0031215995022833	0.0032320663864728	0.965821591829982	0.334133462225433	ERN1	LGALS3BP	TMEM163	CD33	LGALS3BP->CD33	ERN1->TMEM163	0.7500586843993059	braak
CD163:FGF20->FRMD4A:FGFR1	0.0031214310200623	0.0012562493634698	2.48472246898563	0.0129652468806709	CD163	FGF20	FRMD4A	FGFR1	FGF20->FGFR1	CD163->FRMD4A	0.5604975959182343	braak
HSPA1A:B2M->PICALM:LILRB1	0.003121083743062	0.0128531244740652	0.242826851117776	0.80813953382483	HSPA1A	B2M	PICALM	LILRB1	B2M->LILRB1	HSPA1A->PICALM	0.9832715999017514	braak
HSPA1A:MMP2->MKI67:PECAM1	0.0031210491016101	0.0017350291446117	1.79884534579881	0.0720431480457107	HSPA1A	MMP2	MKI67	PECAM1	MMP2->PECAM1	HSPA1A->MKI67	0.5707168134246144	braak
GPNMB:EFNB1->MKI67:EPHB2	0.003120805792706	0.0097503907800213	0.320069817006777	0.748915405590989	GPNMB	EFNB1	MKI67	EPHB2	EFNB1->EPHB2	GPNMB->MKI67	0.9731956520728412	braak
PICALM:PSEN1->TMEM163:NOTCH2	0.0031205400719596	0.0038729583343493	0.80572518539213	0.420401324298546	PICALM	PSEN1	TMEM163	NOTCH2	PSEN1->NOTCH2	PICALM->TMEM163	0.9874326608538486	braak
HSPA1A:JAG2->GPNMB:NOTCH1	0.0031202290779425	0.0020026405450955	1.55805747845461	0.119219623317668	HSPA1A	JAG2	GPNMB	NOTCH1	JAG2->NOTCH1	HSPA1A->GPNMB	0.999999999926149	braak
CD163:ADAM17->PICALM:ITGB1	0.0031197233141708	0.0054797087027638	0.56932283874822	0.569137070395419	CD163	ADAM17	PICALM	ITGB1	ADAM17->ITGB1	CD163->PICALM	0.8815122743279888	braak
IFI44L:C3->AIF1:C3AR1	0.0031196539073731	0.0037303070854532	0.836299488462644	0.402986440864396	IFI44L	C3	AIF1	C3AR1	C3->C3AR1	IFI44L->AIF1	0.896319655707315	braak
FRMD4A:FADD->CD163:ABCA1	0.0031193366934112	0.0025714950445148	1.21304402280104	0.22511298980367	FRMD4A	FADD	CD163	ABCA1	FADD->ABCA1	FRMD4A->CD163	0.8224149618034929	braak
AIF1:ADAM10->GPNMB:NOTCH2	0.0031188732595636	0.0074283326396608	0.419861819718681	0.674586400823136	AIF1	ADAM10	GPNMB	NOTCH2	ADAM10->NOTCH2	AIF1->GPNMB	0.9620581995656264	braak
IFI44L:ADM->GPNMB:TSHR	0.0031184960596014	0.0046305175065875	0.673465990607953	0.500650878207494	IFI44L	ADM	GPNMB	TSHR	ADM->TSHR	IFI44L->GPNMB	0.8993102571630974	braak
FRMD4A:NUCB2->GPNMB:ERAP1	0.0031180869570302	0.0015388994879258	2.02617973525545	0.0427463694967388	FRMD4A	NUCB2	GPNMB	ERAP1	NUCB2->ERAP1	FRMD4A->GPNMB	0.218260075462112	braak
MKI67:GAS6->CD163:AXL	0.0031176877044077	0.0041297552764951	0.754932797629037	0.450289305543203	MKI67	GAS6	CD163	AXL	GAS6->AXL	MKI67->CD163	0.9117326582272792	braak
HIF1A:SELPLG->PICALM:ITGB2	0.0031171334067481	0.00186073102379	1.67521977485977	0.0938911190423749	HIF1A	SELPLG	PICALM	ITGB2	SELPLG->ITGB2	HIF1A->PICALM	0.4887603112766618	braak
HIF1A:CD99->HIF1A:CD99L2	0.0031165036425293	0.0028095181304973	1.10926625057146	0.267315339858366	HIF1A	CD99	HIF1A	CD99L2	CD99->CD99L2	HIF1A->HIF1A	0.7537510154851841	braak
CD163:GNAI2->HIST:C5AR1	0.0031161267925455	0.002088907368363	1.4917496293708	0.135764793247284	CD163	GNAI2	HIST	C5AR1	GNAI2->C5AR1	CD163->HIST	0.711097053466797	braak
FRMD4A:ANGPT2->GPNMB:ITGA5_ITGB1	0.0031156830461662	0.0018518794452609	1.68244377577573	0.0924828187941531	FRMD4A	ANGPT2	GPNMB	ITGA5_ITGB1	ANGPT2->ITGA5_ITGB1	FRMD4A->GPNMB	0.3317175322370994	braak
CCL3:TGFB2->CCL3:ACVR1_TGFBR2	0.0031152266790252	0.0044299292919072	0.70322266423444	0.481916997105031	CCL3	TGFB2	CCL3	ACVR1_TGFBR2	TGFB2->ACVR1_TGFBR2	CCL3->CCL3	0.8165725453897322	braak
CCL3:TGFB2->CCL3:ACVR1_TGFBR1_TGFBR2	0.0031152266790252	0.0044299292919072	0.70322266423444	0.481916997105031	CCL3	TGFB2	CCL3	ACVR1_TGFBR1_TGFBR2	TGFB2->ACVR1_TGFBR1_TGFBR2	CCL3->CCL3	0.8165725453897322	braak
HIST:CD47->FRMD4A:SIRPA	0.0031149961018816	0.0037891896330372	0.822074481235393	0.411034508144285	HIST	CD47	FRMD4A	SIRPA	CD47->SIRPA	HIST->FRMD4A	0.9782563026797528	braak
FRMD4A:SIRPA->HIST:CD47	0.0031149961018816	0.0037891896330372	0.822074481235393	0.411034508144285	FRMD4A	SIRPA	HIST	CD47	SIRPA->CD47	FRMD4A->HIST	0.8867650296765812	braak
GPNMB:ADAM9->HIST:ITGB5	0.0031146631828828	0.006404244538134	0.486343574848938	0.626723589181843	GPNMB	ADAM9	HIST	ITGB5	ADAM9->ITGB5	GPNMB->HIST	0.8742397408587228	braak
TMEM163:ADAM17->ERN1:NOTCH1	0.0031144764336546	0.0045685736910571	0.681717455877134	0.49541762750517	TMEM163	ADAM17	ERN1	NOTCH1	ADAM17->NOTCH1	TMEM163->ERN1	0.7825233126659424	braak
HIF1A:PROS1->HIF1A:MERTK	0.0031140022947091	0.0068372042335925	0.455449652858027	0.64878578070576	HIF1A	PROS1	HIF1A	MERTK	PROS1->MERTK	HIF1A->HIF1A	0.8898310659609342	braak
TMEM163:SERPING1->TMEM163:LRP1	0.0031132377046937	0.0020464756007538	1.52126793182725	0.128192614218704	TMEM163	SERPING1	TMEM163	LRP1	SERPING1->LRP1	TMEM163->TMEM163	0.758575373494237	braak
CD163:PLTP->AIF1:ABCA1	0.0031131800825352	0.0020612635587149	1.51032606644249	0.130960243620759	CD163	PLTP	AIF1	ABCA1	PLTP->ABCA1	CD163->AIF1	0.7529662303169544	braak
HSPA1A:SERPINE1->AIF1:PLAUR	0.0031131320618257	0.0046694443823559	0.666702889446343	0.504961932783834	HSPA1A	SERPINE1	AIF1	PLAUR	SERPINE1->PLAUR	HSPA1A->AIF1	0.9182810298030318	braak
GPNMB:CALCB->ERN1:TSHR	0.0031130311387819	0.0051856804560981	0.600312951238852	0.54829768897905	GPNMB	CALCB	ERN1	TSHR	CALCB->TSHR	GPNMB->ERN1	0.971490946781258	braak
ERN1:VEGFA->IFI44L:ITGA9	0.0031125856360201	0.0047161591339999	0.659983165873422	0.509264632326459	ERN1	VEGFA	IFI44L	ITGA9	VEGFA->ITGA9	ERN1->IFI44L	0.907907396054726	braak
IFI44L:LGALS9->HIST:CD47	0.0031121617953097	0.0019031239647719	1.63529115965001	0.101988025902752	IFI44L	LGALS9	HIST	CD47	LGALS9->CD47	IFI44L->HIST	0.8287699347033433	braak
CCL3:C3->MKI67:ITGAX	0.0031117400642303	0.0022931126877935	1.35699395882046	0.174783130059752	CCL3	C3	MKI67	ITGAX	C3->ITGAX	CCL3->MKI67	0.5932528511395648	braak
GPNMB:TGFB1->HIF1A:SDC2	0.0031117277594488	0.0031925391358506	0.974687428105616	0.329715330951615	GPNMB	TGFB1	HIF1A	SDC2	TGFB1->SDC2	GPNMB->HIF1A	0.7129637783676989	braak
MKI67:WNT5B->MKI67:FZD1_LRP6	0.0031116758303648	0.0021922923492038	1.41937083869991	0.155790929521338	MKI67	WNT5B	MKI67	FZD1_LRP6	WNT5B->FZD1_LRP6	MKI67->MKI67	0.8567675402291701	braak
MKI67:LRPAP1->CCL3:LRP1	0.0031115998871479	0.0030606874440341	1.01663431632427	0.309327423055387	MKI67	LRPAP1	CCL3	LRP1	LRPAP1->LRP1	MKI67->CCL3	0.9213592580370988	braak
GPNMB:LAMA2->FRMD4A:RPSA	0.0031113406020506	0.0022158025016105	1.40415971179255	0.160271295875041	GPNMB	LAMA2	FRMD4A	RPSA	LAMA2->RPSA	GPNMB->FRMD4A	0.4763062843255383	braak
ERN1:COL18A1->CD163:PTPRS	0.0031111119015132	0.0028652972106717	1.08579029425846	0.277571781406097	ERN1	COL18A1	CD163	PTPRS	COL18A1->PTPRS	ERN1->CD163	0.8504876053384748	braak
HIF1A:F11R->PICALM:ITGAL_ITGB2	0.0031106153627311	0.0013882768205884	2.24063048276836	0.0250500204879511	HIF1A	F11R	PICALM	ITGAL_ITGB2	F11R->ITGAL_ITGB2	HIF1A->PICALM	0.3171104866315627	braak
HIST:TGFB1->HIST:ACVR1B_TGFBR2	0.0031104955606301	0.0014280126256546	2.17819892117844	0.0293912303650142	HIST	TGFB1	HIST	ACVR1B_TGFBR2	TGFB1->ACVR1B_TGFBR2	HIST->HIST	0.6550561449802129	braak
CD163:TNFSF13B->HSPA1A:TFRC	0.0031103884627835	0.0051997262207896	0.598183121708895	0.549717752161414	CD163	TNFSF13B	HSPA1A	TFRC	TNFSF13B->TFRC	CD163->HSPA1A	0.9586345131176384	braak
HSPA1A:CALM1->MKI67:INSR	0.0031099929130228	0.0017496142845823	1.77753059084406	0.0754809822982321	HSPA1A	CALM1	MKI67	INSR	CALM1->INSR	HSPA1A->MKI67	0.5816170046617269	braak
HIF1A:HLA-DPA1->TMEM163:CD4	0.0031097447342545	0.0032031178455616	0.970849305018081	0.331623325917714	HIF1A	HLA-DPA1	TMEM163	CD4	HLA-DPA1->CD4	HIF1A->TMEM163	0.8531355935188152	braak
IFI44L:HLA-DRA->GPNMB:CD4	0.0031095605113517	0.0042162525456722	0.737517612540448	0.460807636608991	IFI44L	HLA-DRA	GPNMB	CD4	HLA-DRA->CD4	IFI44L->GPNMB	0.8806110515396136	braak
MKI67:C3->HIST:NRP1	0.0031093596885265	0.0059852069654589	0.519507463396141	0.603406909682846	MKI67	C3	HIST	NRP1	C3->NRP1	MKI67->HIST	0.9209453646719722	braak
HIST:C1QA->HIF1A:CD93	0.0031093074269914	0.0021095530442542	1.4739176317278	0.140503769850766	HIST	C1QA	HIF1A	CD93	C1QA->CD93	HIST->HIF1A	0.6525302649431254	braak
MKI67:PLAU->TMEM163:LRP1	0.0031091777345648	0.0022735601090127	1.36753707203057	0.171457025510966	MKI67	PLAU	TMEM163	LRP1	PLAU->LRP1	MKI67->TMEM163	0.859367870171681	braak
MKI67:PLAU->TMEM163:ITGB1	0.0031091777345648	0.0022735601090127	1.36753707203057	0.171457025510966	MKI67	PLAU	TMEM163	ITGB1	PLAU->ITGB1	MKI67->TMEM163	0.859367870171681	braak
CD163:ADAM15->PICALM:ITGA5	0.0031088138771511	0.0031931350132807	0.973592993788576	0.330258666440739	CD163	ADAM15	PICALM	ITGA5	ADAM15->ITGA5	CD163->PICALM	0.8426149728505599	braak
HSPA1A:NCAM1->HIF1A:PTPRA	0.0031083513054511	0.0023362121770021	1.33050899060024	0.183350626125311	HSPA1A	NCAM1	HIF1A	PTPRA	NCAM1->PTPRA	HSPA1A->HIF1A	0.9444996054190036	braak
FRMD4A:CALR->GPNMB:ITGAV	0.0031083371419571	0.0034735837851586	0.8948501991626	0.370867171476876	FRMD4A	CALR	GPNMB	ITGAV	CALR->ITGAV	FRMD4A->GPNMB	0.6439705090699549	braak
HIST:IL16->FRMD4A:CD4	0.0031079538754636	0.002632657614558	1.18053857754894	0.237786076549903	HIST	IL16	FRMD4A	CD4	IL16->CD4	HIST->FRMD4A	0.9782563026797528	braak
CCL3:ARPC5->FRMD4A:LDLR	0.0031075353204721	0.0021982978497037	1.41360977125593	0.157476510712328	CCL3	ARPC5	FRMD4A	LDLR	ARPC5->LDLR	CCL3->FRMD4A	0.5120185990758374	braak
GPNMB:IGSF10->FRMD4A:MILR1	0.003107399214252	0.0020722817148116	1.49950616851077	0.133742369656608	GPNMB	IGSF10	FRMD4A	MILR1	IGSF10->MILR1	GPNMB->FRMD4A	0.4260623587487509	braak
AIF1:HLA-A->GPNMB:APLP2	0.0031071203273603	0.0036276912135987	0.856500772643757	0.391720845648899	AIF1	HLA-A	GPNMB	APLP2	HLA-A->APLP2	AIF1->GPNMB	0.9620581995656264	braak
HSPA1A:HSP90B1->GPNMB:TLR2	0.0031070612960611	0.0091236894175189	0.340548779542528	0.733443294718622	HSPA1A	HSP90B1	GPNMB	TLR2	HSP90B1->TLR2	HSPA1A->GPNMB	0.999999999926149	braak
GPNMB:GRN->HSPA1A:SORT1	0.0031069621528715	0.0035167198318736	0.883482990231893	0.376975368873087	GPNMB	GRN	HSPA1A	SORT1	GRN->SORT1	GPNMB->HSPA1A	0.941949866943466	braak
AIF1:SPP1->AIF1:PTGER4	0.0031069329891173	0.0013886271455082	2.23741340443142	0.0252593332544778	AIF1	SPP1	AIF1	PTGER4	SPP1->PTGER4	AIF1->AIF1	0.5151339743188681	braak
AIF1:GNAI2->AIF1:ADCY7	0.0031068638240949	0.0052785894741602	0.588578414613146	0.556144117355308	AIF1	GNAI2	AIF1	ADCY7	GNAI2->ADCY7	AIF1->AIF1	0.9006015089399497	braak
PICALM:HSP90B1->HIST:LRP1	0.0031066597902795	0.0079378993410335	0.391370519681477	0.695523379903894	PICALM	HSP90B1	HIST	LRP1	HSP90B1->LRP1	PICALM->HIST	0.9240238562988332	braak
FRMD4A:MFNG->PICALM:NOTCH1	0.0031066160654812	0.0021492140717306	1.44546609216067	0.148327010625148	FRMD4A	MFNG	PICALM	NOTCH1	MFNG->NOTCH1	FRMD4A->PICALM	0.5099709753499114	braak
HIF1A:CALM1->FRMD4A:KCNQ1	0.0031060682357616	0.0101134394201959	0.307122839887585	0.758749873563807	HIF1A	CALM1	FRMD4A	KCNQ1	CALM1->KCNQ1	HIF1A->FRMD4A	0.9484681140912244	braak
MKI67:WNT2B->HIF1A:FZD1_LRP6	0.0031045166696765	0.0023163676285702	1.34025213933451	0.180163385729304	MKI67	WNT2B	HIF1A	FZD1_LRP6	WNT2B->FZD1_LRP6	MKI67->HIF1A	0.8512237287778912	braak
PICALM:GPI->GPNMB:AMFR	0.0031042126845522	0.0029419942052803	1.05513895268073	0.291361779238442	PICALM	GPI	GPNMB	AMFR	GPI->AMFR	PICALM->GPNMB	0.5636958504449857	braak
CCL3:HRAS->TMEM163:INSR	0.0031039356380456	0.0048880546020062	0.635004289185253	0.525425617594933	CCL3	HRAS	TMEM163	INSR	HRAS->INSR	CCL3->TMEM163	0.923606580201102	braak
MKI67:MAML2->FRMD4A:NOTCH1	0.003102508458675	0.0062568485709459	0.495858006390259	0.619994595888889	MKI67	MAML2	FRMD4A	NOTCH1	MAML2->NOTCH1	MKI67->FRMD4A	0.9490508701297652	braak
CD163:PSEN1->MKI67:NOTCH2	0.0031022225396575	0.0024485132276689	1.26698214434844	0.20516167453399	CD163	PSEN1	MKI67	NOTCH2	PSEN1->NOTCH2	CD163->MKI67	0.8641296767948545	braak
HIF1A:SPP1->HSPA1A:ITGAV_ITGB1	0.0031010661257358	0.0093817123749677	0.330543721848698	0.740989162030034	HIF1A	SPP1	HSPA1A	ITGAV_ITGB1	SPP1->ITGAV_ITGB1	HIF1A->HSPA1A	0.972696442035674	braak
CD163:AGTRAP->GPNMB:RACK1	0.0031007683481109	0.0020956739929228	1.47960434618282	0.13897886595922	CD163	AGTRAP	GPNMB	RACK1	AGTRAP->RACK1	CD163->GPNMB	0.4123982239394012	braak
CD163:APOE->TMEM163:LRP4	0.0031002976190306	0.0026530232743715	1.16859043378164	0.242568684286495	CD163	APOE	TMEM163	LRP4	APOE->LRP4	CD163->TMEM163	0.9155653345884548	braak
CD163:HEBP1->CCL3:FPR3	0.0030994765831185	0.0104303527403259	0.29715932531556	0.766344873668079	CD163	HEBP1	CCL3	FPR3	HEBP1->FPR3	CD163->CCL3	0.9198253671069658	braak
HSPA1A:LGALS9->GPNMB:COLEC12	0.0030994132955009	0.0016392119970136	1.89079466301337	0.0586517598988962	HSPA1A	LGALS9	GPNMB	COLEC12	LGALS9->COLEC12	HSPA1A->GPNMB	0.999999999926149	braak
ERN1:HLA-DQB1->TMEM163:CD4	0.0030989407608589	0.0083930362471079	0.369227615563651	0.711958073630801	ERN1	HLA-DQB1	TMEM163	CD4	HLA-DQB1->CD4	ERN1->TMEM163	0.832828326482323	braak
GPNMB:CALM1->MKI67:HMMR	0.0030988689282018	0.0023016258422517	1.34638257501059	0.178179167561768	GPNMB	CALM1	MKI67	HMMR	CALM1->HMMR	GPNMB->MKI67	0.9556403311592918	braak
HIF1A:ADAM17->GPNMB:NOTCH1	0.0030987546856928	0.0022276720890969	1.39102819524438	0.164216877003638	HIF1A	ADAM17	GPNMB	NOTCH1	ADAM17->NOTCH1	HIF1A->GPNMB	0.5432015549706185	braak
AIF1:TNF->FRMD4A:TNFRSF21	0.0030976492581822	0.0036208766938368	0.855497030168067	0.392276047834377	AIF1	TNF	FRMD4A	TNFRSF21	TNF->TNFRSF21	AIF1->FRMD4A	0.7788251642404672	braak
HIF1A:WNT5A->CD163:LRP6	0.0030975555317169	0.0015795681673604	1.96101415293341	0.0498773719379259	HIF1A	WNT5A	CD163	LRP6	WNT5A->LRP6	HIF1A->CD163	0.493142403192719	braak
CCL3:JAG2->CCL3:NOTCH1	0.0030973111596398	0.0025175599300863	1.23028299053582	0.218591151591261	CCL3	JAG2	CCL3	NOTCH1	JAG2->NOTCH1	CCL3->CCL3	0.6130231557540898	braak
ERN1:CALM3->AIF1:ESR1	0.0030968482858188	0.0062955690919053	0.491909188924738	0.622783542066534	ERN1	CALM3	AIF1	ESR1	CALM3->ESR1	ERN1->AIF1	0.98332467607835	braak
PICALM:GHRL->MKI67:PTGIR	0.003096766698702	0.0041035870184135	0.754648721912392	0.450459781609104	PICALM	GHRL	MKI67	PTGIR	GHRL->PTGIR	PICALM->MKI67	0.8688563634515848	braak
MKI67:LRPAP1->HIF1A:SORT1	0.0030967198745551	0.0061396720202295	0.504378713447846	0.613995273562171	MKI67	LRPAP1	HIF1A	SORT1	LRPAP1->SORT1	MKI67->HIF1A	0.9483133589072946	braak
HSPA1A:JAM2->AIF1:ITGAV_ITGB1	0.003096481136881	0.0062685069537893	0.49397426846742	0.621324352071228	HSPA1A	JAM2	AIF1	ITGAV_ITGB1	JAM2->ITGAV_ITGB1	HSPA1A->AIF1	0.9182810298030318	braak
IFI44L:TGFB1->IFI44L:ITGB1	0.0030964367380698	0.0054440540064799	0.568774066969985	0.569509475859761	IFI44L	TGFB1	IFI44L	ITGB1	TGFB1->ITGB1	IFI44L->IFI44L	0.8969090860137725	braak
TMEM163:COL4A4->MKI67:ITGA9_ITGB1	0.0030960149256914	0.0045973039062567	0.673441431939701	0.500666497448847	TMEM163	COL4A4	MKI67	ITGA9_ITGB1	COL4A4->ITGA9_ITGB1	TMEM163->MKI67	0.815138864988555	braak
HSPA1A:S100A9->MKI67:ITGB2	0.0030958060451373	0.0145958827608372	0.212101323082957	0.832027987516443	HSPA1A	S100A9	MKI67	ITGB2	S100A9->ITGB2	HSPA1A->MKI67	0.999999999993424	braak
HIF1A:ADAM10->FRMD4A:TREM2	0.0030957483767302	0.0032190758023863	0.961688561181231	0.336206070031488	HIF1A	ADAM10	FRMD4A	TREM2	ADAM10->TREM2	HIF1A->FRMD4A	0.8061727803126212	braak
PICALM:ITGB2->ERN1:CD226	0.0030951112686755	0.0026938602729018	1.14895018862333	0.250576520783063	PICALM	ITGB2	ERN1	CD226	ITGB2->CD226	PICALM->ERN1	0.8584934052514098	braak
HIF1A:CD99->TMEM163:PILRA	0.0030949949061176	0.0018743851837978	1.65120538343494	0.0986966442388394	HIF1A	CD99	TMEM163	PILRA	CD99->PILRA	HIF1A->TMEM163	0.81696881180795	braak
AIF1:CD59->TMEM163:STAB1	0.0030947183574249	0.0087099716055882	0.35530751391192	0.722359226953885	AIF1	CD59	TMEM163	STAB1	CD59->STAB1	AIF1->TMEM163	0.9561886791988712	braak
MKI67:TREML4->HIST:SIGLEC8	0.003094608294415	0.0021459695499476	1.44205601355829	0.149286572504372	MKI67	TREML4	HIST	SIGLEC8	TREML4->SIGLEC8	MKI67->HIST	0.8904270339867464	braak
IFI44L:PLAU->HIF1A:LRP1	0.0030930795151233	0.0021361967778049	1.44793754361042	0.14763451858814	IFI44L	PLAU	HIF1A	LRP1	PLAU->LRP1	IFI44L->HIF1A	0.9109553230047428	braak
IFI44L:SPP1->HIST:ITGAV_ITGB5	0.0030920297000056	0.0074571667333339	0.414638670499897	0.678406434901492	IFI44L	SPP1	HIST	ITGAV_ITGB5	SPP1->ITGAV_ITGB5	IFI44L->HIST	0.93940333607755	braak
HIF1A:HLA-C->FRMD4A:LILRB1	0.003091770047385	0.0031419620106203	0.984025280042936	0.325103083267437	HIF1A	HLA-C	FRMD4A	LILRB1	HLA-C->LILRB1	HIF1A->FRMD4A	0.8008914252341108	braak
MKI67:APOE->CD163:SORL1	0.003091456836516	0.0177246349912367	0.174415825095663	0.861538678306225	MKI67	APOE	CD163	SORL1	APOE->SORL1	MKI67->CD163	0.999999999888024	braak
TMEM163:CD99->HIST:PILRA	0.003091287461817	0.0027935732570063	1.10657111069631	0.268479403379799	TMEM163	CD99	HIST	PILRA	CD99->PILRA	TMEM163->HIST	0.9670443965695226	braak
IFI44L:CD99->IFI44L:PILRA	0.0030910380767655	0.0036149862068016	0.855062204926185	0.392516711707037	IFI44L	CD99	IFI44L	PILRA	CD99->PILRA	IFI44L->IFI44L	0.8750817541993676	braak
HIST:GNAI2->CD163:C5AR1	0.0030907489583617	0.0028812948150359	1.07269445050636	0.283408231109979	HIST	GNAI2	CD163	C5AR1	GNAI2->C5AR1	HIST->CD163	0.8403263935574704	braak
CCL3:LY86->ERN1:CD180	0.0030906156894686	0.0063474464682798	0.48690693256153	0.626324285847864	CCL3	LY86	ERN1	CD180	LY86->CD180	CCL3->ERN1	0.999999999959144	braak
CCL3:NAMPT->GPNMB:INSR	0.003089348349968	0.0037920950877867	0.814681140227193	0.41525485157303	CCL3	NAMPT	GPNMB	INSR	NAMPT->INSR	CCL3->GPNMB	0.9464859990375304	braak
TMEM163:GNAS->FRMD4A:TSHR	0.0030885407820406	0.0026852247162187	1.15019825468829	0.250062224921058	TMEM163	GNAS	FRMD4A	TSHR	GNAS->TSHR	TMEM163->FRMD4A	0.7811156202986913	braak
CD163:C3->AIF1:ITGAX	0.0030869318193918	0.0118141507365847	0.26129104733975	0.793868070021955	CD163	C3	AIF1	ITGAX	C3->ITGAX	CD163->AIF1	0.9728239143826568	braak
MKI67:CD47->TMEM163:SIRPA	0.0030868831978205	0.0022590173046003	1.3664716917105	0.171790960162871	MKI67	CD47	TMEM163	SIRPA	CD47->SIRPA	MKI67->TMEM163	0.859367870171681	braak
TMEM163:SIRPA->MKI67:CD47	0.0030868831978205	0.0022590173046003	1.3664716917105	0.171790960162871	TMEM163	SIRPA	MKI67	CD47	SIRPA->CD47	TMEM163->MKI67	0.8082317153161408	braak
IFI44L:IL1B->TMEM163:ADRB2	0.0030865949779908	0.0052259627320896	0.590627054999419	0.554770333064702	IFI44L	IL1B	TMEM163	ADRB2	IL1B->ADRB2	IFI44L->TMEM163	0.9018980557537584	braak
HSPA1A:JAG1->MKI67:NOTCH2	0.0030852870521841	0.0028824277566676	1.07037792883005	0.284449229830755	HSPA1A	JAG1	MKI67	NOTCH2	JAG1->NOTCH2	HSPA1A->MKI67	0.7952019225986704	braak
FRMD4A:PLAU->TMEM163:ITGAM	0.0030841325519375	0.0019081325109767	1.61630941991488	0.106027431191491	FRMD4A	PLAU	TMEM163	ITGAM	PLAU->ITGAM	FRMD4A->TMEM163	0.5850919829800932	braak
IFI44L:HLA-DRA->HIST:CD4	0.0030839082109051	0.0042436244478815	0.726715629241104	0.467400177054239	IFI44L	HLA-DRA	HIST	CD4	HLA-DRA->CD4	IFI44L->HIST	0.8972843541141643	braak
HIF1A:CALM3->PICALM:KCNQ1	0.0030837147497783	0.0023785033609065	1.29649375336724	0.194805430759027	HIF1A	CALM3	PICALM	KCNQ1	CALM3->KCNQ1	HIF1A->PICALM	0.6061822621942907	braak
HIF1A:NECTIN3->GPNMB:NECTIN2	0.0030835947033574	0.0017750628521999	1.73717493976947	0.0823562968839464	HIF1A	NECTIN3	GPNMB	NECTIN2	NECTIN3->NECTIN2	HIF1A->GPNMB	0.4127851557681894	braak
CD163:SPON1->GPNMB:LRP8	0.003082256434548	0.001777513919612	1.73402660904098	0.0829133619889896	CD163	SPON1	GPNMB	LRP8	SPON1->LRP8	CD163->GPNMB	0.3280485191738284	braak
AIF1:PTPN6->ERN1:CLEC12A	0.0030817075569128	0.0015166676719769	2.03189374564567	0.0421644138468677	AIF1	PTPN6	ERN1	CLEC12A	PTPN6->CLEC12A	AIF1->ERN1	0.7000708497731696	braak
TMEM163:LGALS9->TMEM163:PTPRK	0.003080710579266	0.0036706541762915	0.839281073974238	0.40131160114769	TMEM163	LGALS9	TMEM163	PTPRK	LGALS9->PTPRK	TMEM163->TMEM163	0.8278422373401801	braak
HIST:COL9A2->GPNMB:CD44	0.0030803984035024	0.0022050432204377	1.39697869635903	0.162419977516602	HIST	COL9A2	GPNMB	CD44	COL9A2->CD44	HIST->GPNMB	0.526604511449553	braak
CD163:CP->IFI44L:SLC40A1	0.003079735536634	0.0021051398995532	1.46296003286416	0.143478315504263	CD163	CP	IFI44L	SLC40A1	CP->SLC40A1	CD163->IFI44L	0.9844838839489164	braak
IFI44L:ANGPTL1->TMEM163:LILRB2	0.0030785834871727	0.0085321223649458	0.360822706882536	0.71823198707627	IFI44L	ANGPTL1	TMEM163	LILRB2	ANGPTL1->LILRB2	IFI44L->TMEM163	0.9615858838738768	braak
GPNMB:GNAI2->GPNMB:UNC5B	0.0030783975008685	0.0033762098324416	0.911790929369555	0.36187878619387	GPNMB	GNAI2	GPNMB	UNC5B	GNAI2->UNC5B	GPNMB->GPNMB	0.7018762118240482	braak
FRMD4A:TNF->CD163:FAS	0.0030782711162793	0.0018140891330384	1.69686872613778	0.0897214818087825	FRMD4A	TNF	CD163	FAS	TNF->FAS	FRMD4A->CD163	0.733610131267188	braak
MKI67:CALM1->MKI67:HMMR	0.0030782018405126	0.0029178095430921	1.05497010515997	0.291438997399917	MKI67	CALM1	MKI67	HMMR	CALM1->HMMR	MKI67->MKI67	0.8567675402291701	braak
HSPA1A:ITGB2->ERN1:CD226	0.0030773908968957	0.0028724228552567	1.07135719633476	0.284008851221304	HSPA1A	ITGB2	ERN1	CD226	ITGB2->CD226	HSPA1A->ERN1	0.9054089216960464	braak
HIF1A:FGF20->GPNMB:FGFR1	0.0030771829449374	0.0016510701875043	1.86375053479017	0.0623567451204652	HIF1A	FGF20	GPNMB	FGFR1	FGF20->FGFR1	HIF1A->GPNMB	0.3575501440393647	braak
IFI44L:PDGFB->HIST:ITGAV	0.0030752829171999	0.0036420496149063	0.844382488534275	0.398455704592977	IFI44L	PDGFB	HIST	ITGAV	PDGFB->ITGAV	IFI44L->HIST	0.8862335069886303	braak
IFI44L:HLA-A->CD163:APLP2	0.0030750190845182	0.0039614071769874	0.776244134251507	0.437604851754108	IFI44L	HLA-A	CD163	APLP2	HLA-A->APLP2	IFI44L->CD163	0.90236036949296	braak
CD163:PLTP->IFI44L:ABCA1	0.0030732569685358	0.0031731904115262	0.968506950409493	0.332791249509706	CD163	PLTP	IFI44L	ABCA1	PLTP->ABCA1	CD163->IFI44L	0.9844838839489164	braak
GPNMB:APP->MKI67:APLP2	0.0030729992564885	0.0047015901476699	0.653608494141394	0.51336407036327	GPNMB	APP	MKI67	APLP2	APP->APLP2	GPNMB->MKI67	0.9556403311592918	braak
HIF1A:NECTIN3->ERN1:NECTIN2	0.0030724106816908	0.0079695623178273	0.385518119962264	0.699853584216783	HIF1A	NECTIN3	ERN1	NECTIN2	NECTIN3->NECTIN2	HIF1A->ERN1	0.8534185793147102	braak
HIST:P4HB->FRMD4A:MTTP	0.0030721698538222	0.0043100411196904	0.712793629691142	0.475973468134307	HIST	P4HB	FRMD4A	MTTP	P4HB->MTTP	HIST->FRMD4A	0.9782563026797528	braak
CD163:PTDSS1->HIF1A:SCARB1	0.0030721511873209	0.002194868968376	1.39969685278935	0.161604116659572	CD163	PTDSS1	HIF1A	SCARB1	PTDSS1->SCARB1	CD163->HIF1A	0.6137010048160014	braak
FRMD4A:JAM2->CD163:ITGAV_ITGB1	0.0030715977601041	0.0021919072800533	1.40133562585248	0.161113732543072	FRMD4A	JAM2	CD163	ITGAV_ITGB1	JAM2->ITGAV_ITGB1	FRMD4A->CD163	0.7876225181055588	braak
HIF1A:PLAU->MKI67:ITGA5	0.0030712370568335	0.0137145302815662	0.223940375191823	0.822803698575488	HIF1A	PLAU	MKI67	ITGA5	PLAU->ITGA5	HIF1A->MKI67	0.9941082456765328	braak
HIST:COL18A1->CD163:ITGB5	0.0030704537650605	0.0022069552327369	1.39126236885773	0.164145880627939	HIST	COL18A1	CD163	ITGB5	COL18A1->ITGB5	HIST->CD163	0.8403263935574704	braak
MKI67:CALM1->GPNMB:KCNN4	0.0030703591250939	0.0048949001862353	0.627256738294251	0.530490956563801	MKI67	CALM1	GPNMB	KCNN4	CALM1->KCNN4	MKI67->GPNMB	0.905934022799926	braak
ERN1:WNT5A->CCL3:RYK	0.0030699203892747	0.0044148715039831	0.695358944536666	0.486830382797995	ERN1	WNT5A	CCL3	RYK	WNT5A->RYK	ERN1->CCL3	0.999999999932702	braak
HIST:TGFB1->HIST:ENG	0.0030695396120392	0.0036027971070846	0.85198791960925	0.394220796999589	HIST	TGFB1	HIST	ENG	TGFB1->ENG	HIST->HIST	0.9428562018885231	braak
FRMD4A:GNAI2->PICALM:TSHR	0.0030692388204035	0.0028461727705455	1.07837403694056	0.280866868691232	FRMD4A	GNAI2	PICALM	TSHR	GNAI2->TSHR	FRMD4A->PICALM	0.6106943192727186	braak
IFI44L:PDGFB->GPNMB:LRP1	0.0030685040394731	0.0082113241516148	0.373691743598949	0.70863366869568	IFI44L	PDGFB	GPNMB	LRP1	PDGFB->LRP1	IFI44L->GPNMB	0.9459435294770484	braak
CD163:APP->IFI44L:LRP6	0.0030683242961219	0.0022457743184663	1.3662656442778	0.171855600160565	CD163	APP	IFI44L	LRP6	APP->LRP6	CD163->IFI44L	0.9844838839489164	braak
PICALM:ADAM17->PICALM:ITGA5	0.0030683187069063	0.0016135222568984	1.90162775492437	0.0572198367786377	PICALM	ADAM17	PICALM	ITGA5	ADAM17->ITGA5	PICALM->PICALM	0.4132031566771971	braak
ERN1:SPP1->IFI44L:ITGA4_ITGB1	0.0030673556354402	0.0055707737083505	0.550615730601712	0.581897123052959	ERN1	SPP1	IFI44L	ITGA4_ITGB1	SPP1->ITGA4_ITGB1	ERN1->IFI44L	0.9164879688084104	braak
ERN1:SEMA4A->PICALM:PLXNB2	0.0030671860081138	0.004303089185146	0.71278699467852	0.475977574482857	ERN1	SEMA4A	PICALM	PLXNB2	SEMA4A->PLXNB2	ERN1->PICALM	0.858727444322734	braak
TMEM163:HGF->HIF1A:ITGB1	0.0030664561159384	0.0014817840364601	2.06943524865054	0.0385052616701586	TMEM163	HGF	HIF1A	ITGB1	HGF->ITGB1	TMEM163->HIF1A	0.7687002594790426	braak
IFI44L:SERPINE1->FRMD4A:LRP1	0.0030656962305145	0.0057092897685813	0.536966304878282	0.591290889203631	IFI44L	SERPINE1	FRMD4A	LRP1	SERPINE1->LRP1	IFI44L->FRMD4A	0.9938406944345952	braak
HIF1A:APOE->HIF1A:TREM2	0.0030646841084752	0.0029378032781174	1.04318901517431	0.296860760021842	HIF1A	APOE	HIF1A	TREM2	APOE->TREM2	HIF1A->HIF1A	0.7537510154851841	braak
GPNMB:PTPN6->FRMD4A:CD300LF	0.0030643495279357	0.0022807846024661	1.34355060299093	0.179093752121975	GPNMB	PTPN6	FRMD4A	CD300LF	PTPN6->CD300LF	GPNMB->FRMD4A	0.4984913653533313	braak
HSPA1A:ADAM9->TMEM163:ITGB5	0.0030639733598353	0.0038346424889717	0.799024516274255	0.424276196453978	HSPA1A	ADAM9	TMEM163	ITGB5	ADAM9->ITGB5	HSPA1A->TMEM163	0.8330286141102252	braak
GPNMB:C5->HIST:C5AR2	0.003063528946064	0.0014338513925364	2.13657354033374	0.0326326936302997	GPNMB	C5	HIST	C5AR2	C5->C5AR2	GPNMB->HIST	0.2947641670540186	braak
FRMD4A:MRC1->GPNMB:PTPRC	0.0030629745380673	0.0277447735959729	0.110398253115027	0.912093538474427	FRMD4A	MRC1	GPNMB	PTPRC	MRC1->PTPRC	FRMD4A->GPNMB	0.955974327267011	braak
MKI67:LAMA2->HSPA1A:ITGA6_ITGB1	0.003062962197832	0.0037419775649474	0.818541037371259	0.413048319375221	MKI67	LAMA2	HSPA1A	ITGA6_ITGB1	LAMA2->ITGA6_ITGB1	MKI67->HSPA1A	0.9015034350451316	braak
HSPA1A:SLIT2->HIF1A:APP	0.0030626448950061	0.0015767617108252	1.94236381691642	0.0520930723677962	HSPA1A	SLIT2	HIF1A	APP	SLIT2->APP	HSPA1A->HIF1A	0.9444996054190036	braak
HIF1A:CD14->IFI44L:ITGB1	0.0030624676567708	0.0019607561102057	1.56188097072894	0.118316032139455	HIF1A	CD14	IFI44L	ITGB1	CD14->ITGB1	HIF1A->IFI44L	0.9144478232497244	braak
FRMD4A:CD99->IFI44L:PILRA	0.0030621770830449	0.0035650029278318	0.858954998083901	0.39036534451452	FRMD4A	CD99	IFI44L	PILRA	CD99->PILRA	FRMD4A->IFI44L	0.8729689138932303	braak
IFI44L:WNT5A->HIF1A:RYK	0.0030621520099936	0.0027801356602528	1.10143977999806	0.270705300193323	IFI44L	WNT5A	HIF1A	RYK	WNT5A->RYK	IFI44L->HIF1A	0.9109553230047428	braak
IFI44L:HLA-A->PICALM:LILRB1	0.0030615275602966	0.0035310720831053	0.867024939803629	0.385928344960419	IFI44L	HLA-A	PICALM	LILRB1	HLA-A->LILRB1	IFI44L->PICALM	0.8925372109651717	braak
GPNMB:HLA-DQA1->GPNMB:CD4	0.0030601968817502	0.0036937961228728	0.828469352382726	0.407404744546982	GPNMB	HLA-DQA1	GPNMB	CD4	HLA-DQA1->CD4	GPNMB->GPNMB	0.7468939636276746	braak
HIST:ADAM15->PICALM:ITGA5	0.0030572786666332	0.0019889288284436	1.53714834986108	0.124256985195309	HIST	ADAM15	PICALM	ITGA5	ADAM15->ITGA5	HIST->PICALM	0.6749463413879384	braak
TMEM163:ADAM9->HIF1A:ITGAV	0.0030567643596032	0.0112241125175718	0.27233906955385	0.785361317923099	TMEM163	ADAM9	HIF1A	ITGAV	ADAM9->ITGAV	TMEM163->HIF1A	0.961567194298874	braak
HIST:NECTIN3->HIF1A:CADM1	0.003056420134212	0.0017145227937274	1.78266520888136	0.0746408179724563	HIST	NECTIN3	HIF1A	CADM1	NECTIN3->CADM1	HIST->HIF1A	0.6124937710092737	braak
MKI67:ARF1->MKI67:INSR	0.0030558166716085	0.0034625483614262	0.882534004622501	0.377488099324043	MKI67	ARF1	MKI67	INSR	ARF1->INSR	MKI67->MKI67	0.8567675402291701	braak
HIF1A:APOE->AIF1:ABCA1	0.0030553236170539	0.0057841298384551	0.528225282347741	0.59734298366635	HIF1A	APOE	AIF1	ABCA1	APOE->ABCA1	HIF1A->AIF1	0.9245148366117076	braak
TMEM163:SERPING1->HIF1A:LRP1	0.0030550728736767	0.0016729525052796	1.82615636967289	0.0678267112542669	TMEM163	SERPING1	HIF1A	LRP1	SERPING1->LRP1	TMEM163->HIF1A	0.7911902272104762	braak
PICALM:HGF->CD163:SDC2	0.0030548367177511	0.0016590923692117	1.84126982586421	0.0655820272526695	PICALM	HGF	CD163	SDC2	HGF->SDC2	PICALM->CD163	0.4728716906467493	braak
HSPA1A:CALM1->HIST:KCNQ1	0.003054568592058	0.0056810984184788	0.537672183626063	0.590803386359343	HSPA1A	CALM1	HIST	KCNQ1	CALM1->KCNQ1	HSPA1A->HIST	0.999999999995261	braak
FRMD4A:FADD->TMEM163:FAS	0.0030544107418548	0.005531701187441	0.552164811213852	0.580835440924624	FRMD4A	FADD	TMEM163	FAS	FADD->FAS	FRMD4A->TMEM163	0.8460546389358624	braak
MKI67:PLAU->CD163:LRP1	0.0030539546432433	0.0022340167293032	1.36702407067282	0.171617760836001	MKI67	PLAU	CD163	LRP1	PLAU->LRP1	MKI67->CD163	0.9080970647056864	braak
MKI67:ITGB3BP->CD163:ITGB5	0.0030538991199834	0.0032583471693361	0.937254062035902	0.348627886805133	MKI67	ITGB3BP	CD163	ITGB5	ITGB3BP->ITGB5	MKI67->CD163	0.9080970647056864	braak
CD163:TNF->PICALM:TRADD	0.0030538625309337	0.0061028745414711	0.500397396371441	0.616795286290524	CD163	TNF	PICALM	TRADD	TNF->TRADD	CD163->PICALM	0.9053723669716472	braak
AIF1:CALR->GPNMB:TSHR	0.0030536498520667	0.0018613641657487	1.64054402048644	0.100892103467239	AIF1	CALR	GPNMB	TSHR	CALR->TSHR	AIF1->GPNMB	0.9620581995656264	braak
AIF1:IL1B->HIST:SIGIRR	0.0030535031127592	0.0127022678134357	0.240390389937252	0.810027627537405	AIF1	IL1B	HIST	SIGIRR	IL1B->SIGIRR	AIF1->HIST	0.9325547446527336	braak
HIST:TGFB1->HIF1A:ACVR1_TGFBR1_TGFBR2	0.0030527192923058	0.0013825215601547	2.20808078534719	0.0272386421869969	HIST	TGFB1	HIF1A	ACVR1_TGFBR1_TGFBR2	TGFB1->ACVR1_TGFBR1_TGFBR2	HIST->HIF1A	0.4813709688453972	braak
HIST:TGFB1->HIF1A:ACVR1_TGFBR2	0.0030527192923058	0.0013825215601547	2.20808078534719	0.0272386421869969	HIST	TGFB1	HIF1A	ACVR1_TGFBR2	TGFB1->ACVR1_TGFBR2	HIST->HIF1A	0.4813709688453972	braak
GPNMB:CALCB->IFI44L:ADRB2	0.0030524997874847	0.0027700614130385	1.10196105151921	0.270478604670819	GPNMB	CALCB	IFI44L	ADRB2	CALCB->ADRB2	GPNMB->IFI44L	0.9170815446833448	braak
AIF1:TNFSF13B->CD163:HLA-DPB1	0.0030510565988713	0.0033554059141967	0.909295827954024	0.363193992258763	AIF1	TNFSF13B	CD163	HLA-DPB1	TNFSF13B->HLA-DPB1	AIF1->CD163	0.9314291749057928	braak
GPNMB:IL1B->TMEM163:ADRB2	0.0030507792699753	0.0081287885702838	0.37530552598304	0.707433256888096	GPNMB	IL1B	TMEM163	ADRB2	IL1B->ADRB2	GPNMB->TMEM163	0.9262270476782288	braak
TMEM163:CALM1->GPNMB:PTPRA	0.0030507268281563	0.0064867748685671	0.470299477008091	0.63814107108237	TMEM163	CALM1	GPNMB	PTPRA	CALM1->PTPRA	TMEM163->GPNMB	0.8926438455888384	braak
HIST:B2M->GPNMB:TFRC	0.0030491012492487	0.00627958422151	0.485557823845149	0.62728070577406	HIST	B2M	GPNMB	TFRC	B2M->TFRC	HIST->GPNMB	0.8835656775428672	braak
TMEM163:ARF6->MKI67:SMAP1	0.0030484406476316	0.0025776231027296	1.18265569718218	0.236945628952384	TMEM163	ARF6	MKI67	SMAP1	ARF6->SMAP1	TMEM163->MKI67	0.8082317153161408	braak
MKI67:GNAI2->ERN1:FPR1	0.0030480431824835	0.0140270040971744	0.217298231423311	0.827975935289152	MKI67	GNAI2	ERN1	FPR1	GNAI2->FPR1	MKI67->ERN1	0.9914705276979838	braak
CCL3:SEMA4A->HIST:NRP1_PLXNA1	0.0030477841719486	0.0049592654936656	0.614563623553023	0.538842943742645	CCL3	SEMA4A	HIST	NRP1_PLXNA1	SEMA4A->NRP1_PLXNA1	CCL3->HIST	0.9645047353170292	braak
GPNMB:MAML2->CCL3:NOTCH1	0.0030476325188625	0.0030741736116648	0.991366430086566	0.321506686114721	GPNMB	MAML2	CCL3	NOTCH1	MAML2->NOTCH1	GPNMB->CCL3	0.9295024381691396	braak
IFI44L:ADAM10->ERN1:AXL	0.0030455748383567	0.0119138515062768	0.255633103765994	0.798234154383674	IFI44L	ADAM10	ERN1	AXL	ADAM10->AXL	IFI44L->ERN1	0.999999999933766	braak
CD163:SPP1->HIF1A:PTGER4	0.0030445414945769	0.0025200637683676	1.20812081535104	0.227000794201705	CD163	SPP1	HIF1A	PTGER4	SPP1->PTGER4	CD163->HIF1A	0.6972236064009202	braak
TMEM163:APOE->PICALM:ABCA1	0.0030445170028736	0.0069812980983108	0.436096118515593	0.662766993223662	TMEM163	APOE	PICALM	ABCA1	APOE->ABCA1	TMEM163->PICALM	0.9827059743026928	braak
HSPA1A:S100B->FRMD4A:AGER	0.0030439840326531	0.0018840229624137	1.61568308528118	0.106162849899094	HSPA1A	S100B	FRMD4A	AGER	S100B->AGER	HSPA1A->FRMD4A	0.8971130901035707	braak
TMEM163:ADAM10->IFI44L:CADM1	0.0030432046231091	0.0027916037976974	1.09012769850049	0.275656896593621	TMEM163	ADAM10	IFI44L	CADM1	ADAM10->CADM1	TMEM163->IFI44L	0.828822905854912	braak
IFI44L:TNFSF13B->HIF1A:HLA-DPB1	0.0030427065421348	0.0037281055927529	0.816153530642918	0.414412330736406	IFI44L	TNFSF13B	HIF1A	HLA-DPB1	TNFSF13B->HLA-DPB1	IFI44L->HIF1A	0.9109553230047428	braak
HIF1A:TNFSF9->HIF1A:HLA-DPA1	0.0030425693183779	0.0020628993913083	1.47489951822042	0.140239559892047	HIF1A	TNFSF9	HIF1A	HLA-DPA1	TNFSF9->HLA-DPA1	HIF1A->HIF1A	0.6387638549394636	braak
AIF1:GSTO1->AIF1:RYR1	0.0030401878472057	0.0023123334322156	1.31477052783547	0.188587035287245	AIF1	GSTO1	AIF1	RYR1	GSTO1->RYR1	AIF1->AIF1	0.7758036606415556	braak
CCL3:VEGFA->ERN1:SIRPA	0.0030393618382101	0.0039637487897695	0.766789723419103	0.443206547375678	CCL3	VEGFA	ERN1	SIRPA	VEGFA->SIRPA	CCL3->ERN1	0.999999999959144	braak
MKI67:A2M->CCL3:LRP1	0.0030387787493494	0.0044149501756548	0.688292874992348	0.49126836763986	MKI67	A2M	CCL3	LRP1	A2M->LRP1	MKI67->CCL3	0.999999999990423	braak
CCL3:IL15RA->ERN1:AXL	0.0030377770329357	0.0057089903324644	0.53210407725887	0.594653913641156	CCL3	IL15RA	ERN1	AXL	IL15RA->AXL	CCL3->ERN1	0.999999999959144	braak
MKI67:PDGFC->GPNMB:FLT1	0.0030373491888069	0.0022151994806543	1.37114025862343	0.170331237157159	MKI67	PDGFC	GPNMB	FLT1	PDGFC->FLT1	MKI67->GPNMB	0.8460238059122043	braak
TMEM163:HLA-DQB1->AIF1:CD4	0.0030371300323218	0.0013820118905295	2.19761497938929	0.0279765548537041	TMEM163	HLA-DQB1	AIF1	CD4	HLA-DQB1->CD4	TMEM163->AIF1	0.6994138713426025	braak
CD163:SPP1->IFI44L:ITGAV_ITGB5	0.0030368583510455	0.0074780201855226	0.40610459395722	0.684665750434744	CD163	SPP1	IFI44L	ITGAV_ITGB5	SPP1->ITGAV_ITGB5	CD163->IFI44L	0.9844838839489164	braak
PICALM:HLA-DPA1->PICALM:CD4	0.0030366417616567	0.0044003934807771	0.690084142457285	0.490141274780162	PICALM	HLA-DPA1	PICALM	CD4	HLA-DPA1->CD4	PICALM->PICALM	0.8365550334649888	braak
HIF1A:VEGFA->AIF1:EPHB2	0.0030359337154639	0.0021419735826584	1.4173534818744	0.156379605929867	HIF1A	VEGFA	AIF1	EPHB2	VEGFA->EPHB2	HIF1A->AIF1	0.8882832363829942	braak
CD163:VEGFA->CD163:ITGB1	0.0030359063152716	0.0025203950997393	1.20453587438952	0.228382524922691	CD163	VEGFA	CD163	ITGB1	VEGFA->ITGB1	CD163->CD163	0.8182370076378407	braak
CD163:HLA-F->TMEM163:LILRB1	0.0030348916808898	0.0024090051833861	1.25981118754751	0.207737482988337	CD163	HLA-F	TMEM163	LILRB1	HLA-F->LILRB1	CD163->TMEM163	0.9155653345884548	braak
HSPA1A:LGALS3BP->MKI67:ITGB1	0.0030345450996666	0.0020386298467366	1.48852186409624	0.136613320511692	HSPA1A	LGALS3BP	MKI67	ITGB1	LGALS3BP->ITGB1	HSPA1A->MKI67	0.6229970241734246	braak
GPNMB:HSP90B1->GPNMB:TLR7	0.0030343287246182	0.0026502135021112	1.14493746341606	0.25223506361088	GPNMB	HSP90B1	GPNMB	TLR7	HSP90B1->TLR7	GPNMB->GPNMB	0.616174226820864	braak
PICALM:IL16->PICALM:CD4	0.0030341830490094	0.002743713488954	1.10586730765615	0.268783956866865	PICALM	IL16	PICALM	CD4	IL16->CD4	PICALM->PICALM	0.7402331368085384	braak
CD163:FARP2->CD163:PLXNA1	0.0030340613760963	0.0022602234084352	1.34237233574925	0.179475299922341	CD163	FARP2	CD163	PLXNA1	FARP2->PLXNA1	CD163->CD163	0.7783869139653558	braak
PICALM:CD55->HIST:ADGRE2	0.0030333305983014	0.0024379061467694	1.24423600240762	0.213412716979365	PICALM	CD55	HIST	ADGRE2	CD55->ADGRE2	PICALM->HIST	0.7341057000497545	braak
HIF1A:CD55->FRMD4A:ADGRE2	0.003033114538301	0.0025696158412428	1.18037664993302	0.237850444637683	HIF1A	CD55	FRMD4A	ADGRE2	CD55->ADGRE2	HIF1A->FRMD4A	0.8006501805750187	braak
PICALM:S100A8->CCL3:ITGB2	0.003031654536483	0.0066119904541146	0.458508607585255	0.646587079903799	PICALM	S100A8	CCL3	ITGB2	S100A8->ITGB2	PICALM->CCL3	0.88835442282435	braak
FRMD4A:SERPINE1->CD163:PLAUR	0.0030310109934465	0.001929621058327	1.5707804288135	0.116233659577335	FRMD4A	SERPINE1	CD163	PLAUR	SERPINE1->PLAUR	FRMD4A->CD163	0.733610131267188	braak
CD163:WNT5A->CD163:LRP6	0.003029241677434	0.0024763094652629	1.22328881746303	0.221220629292512	CD163	WNT5A	CD163	LRP6	WNT5A->LRP6	CD163->CD163	0.8182370076378407	braak
IFI44L:IL6->CCL3:HRH1	0.0030286562231954	0.0046760551190974	0.647694722593431	0.517182418258796	IFI44L	IL6	CCL3	HRH1	IL6->HRH1	IFI44L->CCL3	0.8839365060845956	braak
FRMD4A:JAM2->HIF1A:ITGAV_ITGB1	0.0030268100714189	0.0017045726694152	1.77570022430161	0.0757823404159362	FRMD4A	JAM2	HIF1A	ITGAV_ITGB1	JAM2->ITGAV_ITGB1	FRMD4A->HIF1A	0.6801574877824217	braak
IFI44L:SEMA4A->FRMD4A:NRP1_PLXNA3	0.0030263186349786	0.003018848926306	1.0024743565693	0.316114545609166	IFI44L	SEMA4A	FRMD4A	NRP1_PLXNA3	SEMA4A->NRP1_PLXNA3	IFI44L->FRMD4A	0.9681684464824244	braak
PICALM:B2M->HSPA1A:TFRC	0.0030262452247603	0.0143212381247149	0.211311703527769	0.832644051022462	PICALM	B2M	HSPA1A	TFRC	B2M->TFRC	PICALM->HSPA1A	0.999999999996623	braak
CD163:CD14->HIST:ITGB1	0.0030258813410786	0.0049642376500612	0.609535955846368	0.54216924753785	CD163	CD14	HIST	ITGB1	CD14->ITGB1	CD163->HIST	0.9146399380685292	braak
GPNMB:ITGB3BP->HIST:ITGB5	0.0030252351156284	0.0022057424802191	1.37152688618842	0.170210768135921	GPNMB	ITGB3BP	HIST	ITGB5	ITGB3BP->ITGB5	GPNMB->HIST	0.5615936122328891	braak
PICALM:SEMA6B->ERN1:PLXNA4	0.0030245365057974	0.0055643414424647	0.543556957650998	0.586746385846495	PICALM	SEMA6B	ERN1	PLXNA4	SEMA6B->PLXNA4	PICALM->ERN1	0.8584934052514098	braak
TMEM163:CALM1->CD163:INSR	0.0030232347871067	0.0034564951791516	0.874653263034126	0.38176259737321	TMEM163	CALM1	CD163	INSR	CALM1->INSR	TMEM163->CD163	0.839593357435372	braak
FRMD4A:SERPINE1->HIF1A:ITGB5	0.0030229428549095	0.002290059760399	1.32002793428534	0.186825691624977	FRMD4A	SERPINE1	HIF1A	ITGB5	SERPINE1->ITGB5	FRMD4A->HIF1A	0.7588915810776475	braak
AIF1:APOE->IFI44L:LDLR	0.0030225820454202	0.0018711747446937	1.61533926961745	0.106237243960999	AIF1	APOE	IFI44L	LDLR	APOE->LDLR	AIF1->IFI44L	0.8245580176457685	braak
PICALM:GNAI2->GPNMB:FPR1	0.0030219495951309	0.002284692747936	1.32269408998689	0.185937129729706	PICALM	GNAI2	GPNMB	FPR1	GNAI2->FPR1	PICALM->GPNMB	0.4236994021757628	braak
HIF1A:TGFB1->PICALM:ITGB5	0.0030208827924088	0.0035508023100335	0.850760624964283	0.394902338472528	HIF1A	TGFB1	PICALM	ITGB5	TGFB1->ITGB5	HIF1A->PICALM	0.73477363022777	braak
FRMD4A:CCL2->HSPA1A:CCR1	0.0030208448489873	0.0037236603900521	0.811256809847001	0.417218207364414	FRMD4A	CCL2	HSPA1A	CCR1	CCL2->CCR1	FRMD4A->HSPA1A	0.8193597794664503	braak
PICALM:APP->PICALM:APLP2	0.0030207606795814	0.0024604606938503	1.22772157552912	0.219551504281645	PICALM	APP	PICALM	APLP2	APP->APLP2	PICALM->PICALM	0.7286941185579481	braak
MKI67:ADAM10->ERN1:IL6R	0.0030200464226004	0.0034219402039533	0.882553826952147	0.377477385061221	MKI67	ADAM10	ERN1	IL6R	ADAM10->IL6R	MKI67->ERN1	0.9914705276979838	braak
FRMD4A:LRIG1->MKI67:MET	0.0030198218135179	0.0040022829071526	0.754524825849029	0.450534144055589	FRMD4A	LRIG1	MKI67	MET	LRIG1->MET	FRMD4A->MKI67	0.8887992442674231	braak
MKI67:ADAM10->GPNMB:TSPAN15	0.0030190358344344	0.00212673327857	1.41956486262554	0.155734400981592	MKI67	ADAM10	GPNMB	TSPAN15	ADAM10->TSPAN15	MKI67->GPNMB	0.8460238059122043	braak
HIF1A:TNF->IFI44L:TNFRSF1B	0.0030189902692573	0.0039545956571479	0.763413135246963	0.445217048758124	HIF1A	TNF	IFI44L	TNFRSF1B	TNF->TNFRSF1B	HIF1A->IFI44L	0.9532622980627172	braak
PICALM:HLA-B->CD163:LILRB1	0.0030189377609913	0.00587442596849	0.513911959599923	0.607313545543027	PICALM	HLA-B	CD163	LILRB1	HLA-B->LILRB1	PICALM->CD163	0.8783386610828413	braak
TMEM163:PIGF->ERN1:FLT1	0.0030188081406101	0.0077852268871648	0.387761099883562	0.698192835260887	TMEM163	PIGF	ERN1	FLT1	PIGF->FLT1	TMEM163->ERN1	0.8560367774037767	braak
GPNMB:TNF->FRMD4A:TRAF2	0.0030184156819329	0.0053930810359251	0.559682983034421	0.575695691491648	GPNMB	TNF	FRMD4A	TRAF2	TNF->TRAF2	GPNMB->FRMD4A	0.831866501581233	braak
IFI44L:FARP2->CCL3:PLXNA2	0.0030177793979562	0.0052863758506614	0.570859788105805	0.568094690934238	IFI44L	FARP2	CCL3	PLXNA2	FARP2->PLXNA2	IFI44L->CCL3	0.8986310910167777	braak
HIST:ICAM1->MKI67:ITGAL_ITGB2	0.003017591226593	0.0073373343414568	0.411265329636577	0.680877989103369	HIST	ICAM1	MKI67	ITGAL_ITGB2	ICAM1->ITGAL_ITGB2	HIST->MKI67	0.9586045372902696	braak
FRMD4A:GRN->HIF1A:TNFRSF1A	0.0030169573345722	0.0017537385717895	1.72030049581086	0.085377833383983	FRMD4A	GRN	HIF1A	TNFRSF1A	GRN->TNFRSF1A	FRMD4A->HIF1A	0.6801574877824217	braak
TMEM163:MAML2->MKI67:NOTCH1	0.0030168148039177	0.0045625244874894	0.661216134223476	0.508473715749744	TMEM163	MAML2	MKI67	NOTCH1	MAML2->NOTCH1	TMEM163->MKI67	0.8221811836538258	braak
CCL3:NECTIN3->CCL3:PVR	0.0030157689364036	0.0093109895908797	0.323893492412192	0.746018670950938	CCL3	NECTIN3	CCL3	PVR	NECTIN3->PVR	CCL3->CCL3	0.9249171124350944	braak
TMEM163:ADAM28->HIF1A:ITGA4	0.0030149638582297	0.0033337386120123	0.904379199786708	0.365794363692247	TMEM163	ADAM28	HIF1A	ITGA4	ADAM28->ITGA4	TMEM163->HIF1A	0.8399201350933517	braak
HIST:GHRL->FRMD4A:TBXA2R	0.0030149502919194	0.0022508933695917	1.33944607623342	0.180425497988368	HIST	GHRL	FRMD4A	TBXA2R	GHRL->TBXA2R	HIST->FRMD4A	0.9782563026797528	braak
HSPA1A:LGALS9->HIF1A:PTPRC	0.0030148085317291	0.004563379141415	0.660652651971905	0.508835094775409	HSPA1A	LGALS9	HIF1A	PTPRC	LGALS9->PTPRC	HSPA1A->HIF1A	0.9600729619964016	braak
PICALM:MAML2->CD163:NOTCH1	0.0030141304148707	0.0082786418864935	0.364085130894269	0.715794439794292	PICALM	MAML2	CD163	NOTCH1	MAML2->NOTCH1	PICALM->CD163	0.9147243985566964	braak
FRMD4A:JAM2->FRMD4A:ITGAV_ITGB1	0.0030134076786749	0.0027867234226897	1.08134436813481	0.279543958209737	FRMD4A	JAM2	FRMD4A	ITGAV_ITGB1	JAM2->ITGAV_ITGB1	FRMD4A->FRMD4A	0.7528862298521362	braak
CD163:C3->TMEM163:C5AR2	0.0030132578861366	0.001410958372243	2.13561076316256	0.0327111533948074	CD163	C3	TMEM163	C5AR2	C3->C5AR2	CD163->TMEM163	0.8709867454692236	braak
PICALM:WNT5A->HSPA1A:LDLR	0.0030132398641708	0.0018550036804499	1.62438484404514	0.104293699657421	PICALM	WNT5A	HSPA1A	LDLR	WNT5A->LDLR	PICALM->HSPA1A	0.9789322728912024	braak
HIF1A:HLA-C->CD163:LILRB1	0.0030123503776822	0.0041589010065769	0.724314037030084	0.46887296119918	HIF1A	HLA-C	CD163	LILRB1	HLA-C->LILRB1	HIF1A->CD163	0.817015014677332	braak
AIF1:GNAI2->HIF1A:IGF1R	0.0030120954157019	0.0023519129276085	1.28070022505667	0.200298980704778	AIF1	GNAI2	HIF1A	IGF1R	GNAI2->IGF1R	AIF1->HIF1A	0.9330487192657096	braak
ERN1:CALR->MKI67:TSHR	0.0030113105883679	0.0020810632007501	1.44700583205859	0.147895290158946	ERN1	CALR	MKI67	TSHR	CALR->TSHR	ERN1->MKI67	0.952786965447056	braak
TMEM163:FN1->IFI44L:TSHR	0.0030104149651592	0.0039898991969661	0.754509028059743	0.450543626392186	TMEM163	FN1	IFI44L	TSHR	FN1->TSHR	TMEM163->IFI44L	0.8634714069181598	braak
AIF1:PDGFB->FRMD4A:ITGAV	0.0030099682504457	0.0038575080563007	0.780288260326322	0.435221221319426	AIF1	PDGFB	FRMD4A	ITGAV	PDGFB->ITGAV	AIF1->FRMD4A	0.8025834013169905	braak
CD163:IL16->CD163:CD4	0.0030096129788399	0.0025126959440196	1.19776250127001	0.231009489472317	CD163	IL16	CD163	CD4	IL16->CD4	CD163->CD163	0.8182370076378407	braak
HIF1A:RPS19->HSPA1A:C5AR1	0.0030094226113013	0.0038982033809641	0.772002462980004	0.440112968737052	HIF1A	RPS19	HSPA1A	C5AR1	RPS19->C5AR1	HIF1A->HSPA1A	0.898781433166457	braak
MKI67:CD55->CCL3:ADGRE2	0.0030091578503065	0.0045126105707544	0.666833045556492	0.504878782180379	MKI67	CD55	CCL3	ADGRE2	CD55->ADGRE2	MKI67->CCL3	0.999999999990423	braak
FRMD4A:TNF->CCL3:TNFRSF1B	0.0030086113681188	0.0074892688718556	0.401722974511586	0.687887914480988	FRMD4A	TNF	CCL3	TNFRSF1B	TNF->TNFRSF1B	FRMD4A->CCL3	0.8583244290064113	braak
CD163:HLA-F->ERN1:LILRB1	0.003008521190875	0.0053648791468557	0.560780794594092	0.574946980751505	CD163	HLA-F	ERN1	LILRB1	HLA-F->LILRB1	CD163->ERN1	0.9332866306637948	braak
GPNMB:INHBA->HIF1A:SMAD3	0.0030084699381039	0.0043893643082905	0.685399918257317	0.493091595623916	GPNMB	INHBA	HIF1A	SMAD3	INHBA->SMAD3	GPNMB->HIF1A	0.8087937484746043	braak
GPNMB:GNAI2->HIF1A:UNC5B	0.0030080170445756	0.0017037789777635	1.76549721755811	0.0774802374531943	GPNMB	GNAI2	HIF1A	UNC5B	GNAI2->UNC5B	GPNMB->HIF1A	0.4365713379574217	braak
GPNMB:TNFSF10->GPNMB:TNFRSF10A	0.003007140167836	0.0024269675576863	1.23905247860125	0.215326064124386	GPNMB	TNFSF10	GPNMB	TNFRSF10A	TNFSF10->TNFRSF10A	GPNMB->GPNMB	0.5708644490739536	braak
HIST:APOE->HSPA1A:ABCA1	0.0030061085975273	0.0066930935493875	0.449135900364404	0.65333362408506	HIST	APOE	HSPA1A	ABCA1	APOE->ABCA1	HIST->HSPA1A	0.9558395855492984	braak
AIF1:NAMPT->HIF1A:INSR	0.0030059989541932	0.0031490250734097	0.954580825530978	0.339789717575027	AIF1	NAMPT	HIF1A	INSR	NAMPT->INSR	AIF1->HIF1A	0.9330487192657096	braak
TMEM163:ADAM10->HSPA1A:TSPAN5	0.0030058229644693	0.0021061782871809	1.42714554734705	0.153537946167706	TMEM163	ADAM10	HSPA1A	TSPAN5	ADAM10->TSPAN5	TMEM163->HSPA1A	0.8758493933557298	braak
CD163:CALM1->HIF1A:PTPRA	0.0030052608933615	0.0064234418632491	0.467858347182334	0.639885891985858	CD163	CALM1	HIF1A	PTPRA	CALM1->PTPRA	CD163->HIF1A	0.8516814224091261	braak
CD163:APP->CCL3:FPR2	0.0030047921358853	0.0051779394373647	0.580306543217241	0.561707915726678	CD163	APP	CCL3	FPR2	APP->FPR2	CD163->CCL3	0.815482290875921	braak
GPNMB:PROS1->FRMD4A:AXL	0.0030047000112918	0.0024019811653996	1.25092571689333	0.210961580270551	GPNMB	PROS1	FRMD4A	AXL	PROS1->AXL	GPNMB->FRMD4A	0.5410560836984188	braak
MKI67:WNT5A->GPNMB:RYK	0.0030044047579511	0.0025694843141596	1.16926370843942	0.24229740014573	MKI67	WNT5A	GPNMB	RYK	WNT5A->RYK	MKI67->GPNMB	0.8480409005100551	braak
MKI67:CALM3->HIF1A:KCNQ1	0.0030033942668891	0.0029798197175878	1.00791140120396	0.313496997755347	MKI67	CALM3	HIF1A	KCNQ1	CALM3->KCNQ1	MKI67->HIF1A	0.8512237287778912	braak
FRMD4A:COL18A1->CD163:ITGB5	0.0030031272727734	0.0025400826742716	1.18229508952284	0.237088633320013	FRMD4A	COL18A1	CD163	ITGB5	COL18A1->ITGB5	FRMD4A->CD163	0.8224149618034929	braak
TMEM163:HMGB1->HSPA1A:CD163	0.0030023901072455	0.0052270653734804	0.574393066227602	0.565701843931304	TMEM163	HMGB1	HSPA1A	CD163	HMGB1->CD163	TMEM163->HSPA1A	0.9409507337390688	braak
HIST:TGFB1->AIF1:CXCR4	0.0030018049807407	0.0031329922678927	0.958127158979483	0.337998641924055	HIST	TGFB1	AIF1	CXCR4	TGFB1->CXCR4	HIST->AIF1	0.8401925296043494	braak
IFI44L:TREML4->MKI67:SIGLEC8	0.0030017835960018	0.0035097414839417	0.855271993602955	0.392400588241171	IFI44L	TREML4	MKI67	SIGLEC8	TREML4->SIGLEC8	IFI44L->MKI67	0.6090797527994669	braak
HSPA1A:TGFB2->HSPA1A:TGFBR1_TGFBR2	0.003001281498469	0.002555842507601	1.17428264438957	0.240281832633498	HSPA1A	TGFB2	HSPA1A	TGFBR1_TGFBR2	TGFB2->TGFBR1_TGFBR2	HSPA1A->HSPA1A	0.891589581590194	braak
HIST:IL16->GPNMB:CD4	0.0030008053860116	0.0018377413664561	1.63287687853397	0.102494893900147	HIST	IL16	GPNMB	CD4	IL16->CD4	HIST->GPNMB	0.4269275501825021	braak
MKI67:TF->HSPA1A:TFRC	0.0030005572916105	0.0020221108130485	1.48387381752187	0.137842399088701	MKI67	TF	HSPA1A	TFRC	TF->TFRC	MKI67->HSPA1A	0.7478291354655623	braak
HIST:VCAN->CD163:TLR2	0.0030003188740538	0.0023496778465696	1.27690648249252	0.201635265249942	HIST	VCAN	CD163	TLR2	VCAN->TLR2	HIST->CD163	0.8403263935574704	braak
CCL3:PSEN1->TMEM163:NOTCH2	0.0030002748512342	0.0024082552647173	1.24582925040813	0.212827088517521	CCL3	PSEN1	TMEM163	NOTCH2	PSEN1->NOTCH2	CCL3->TMEM163	0.7722126310409384	braak
GPNMB:CALM3->FRMD4A:KCNQ3	0.0030002592858886	0.007183184427216	0.417678164369699	0.676182439238612	GPNMB	CALM3	FRMD4A	KCNQ3	CALM3->KCNQ3	GPNMB->FRMD4A	0.8766379179273017	braak
HSPA1A:S100A4->CD163:EGFR	0.0029999899651118	0.003288009159898	0.912403165326007	0.361556523867899	HSPA1A	S100A4	CD163	EGFR	S100A4->EGFR	HSPA1A->CD163	0.9014480865259688	braak
FRMD4A:TNF->PICALM:TRADD	0.0029990598617542	0.0021918026677929	1.36830742375831	0.171215868014927	FRMD4A	TNF	PICALM	TRADD	TNF->TRADD	FRMD4A->PICALM	0.52013271768325	braak
FRMD4A:HEBP1->PICALM:FPR3	0.0029981045827186	0.0014247805675845	2.10425707012645	0.0353560286753377	FRMD4A	HEBP1	PICALM	FPR3	HEBP1->FPR3	FRMD4A->PICALM	0.3355581872079248	braak
IFI44L:VCAN->PICALM:TLR2	0.0029979516000108	0.0013295380378379	2.2548821580811	0.0241407265112957	IFI44L	VCAN	PICALM	TLR2	VCAN->TLR2	IFI44L->PICALM	0.8925372109651717	braak
IFI44L:JAG2->MKI67:NOTCH2	0.0029975975634201	0.0058943465391492	0.508554687701283	0.611064397039096	IFI44L	JAG2	MKI67	NOTCH2	JAG2->NOTCH2	IFI44L->MKI67	0.7716246850366135	braak
GPNMB:WNT5A->GPNMB:ADRB2	0.0029974349664151	0.0025937523228392	1.15563654247988	0.247829854352225	GPNMB	WNT5A	GPNMB	ADRB2	WNT5A->ADRB2	GPNMB->GPNMB	0.6103410790713925	braak
HIF1A:CXCL12->PICALM:ITGB1	0.0029973303629508	0.0011745162573961	2.55197009328401	0.0107115712873442	HIF1A	CXCL12	PICALM	ITGB1	CXCL12->ITGB1	HIF1A->PICALM	0.2716874059275536	braak
CD163:IL16->GPNMB:GRIN2A	0.0029971864976997	0.0035829949378624	0.836503134857283	0.402871913910559	CD163	IL16	GPNMB	GRIN2A	IL16->GRIN2A	CD163->GPNMB	0.7114014385422827	braak
HIST:SERPING1->ERN1:LRP1	0.0029960940124071	0.0026820483621322	1.11709171792311	0.263955111309317	HIST	SERPING1	ERN1	LRP1	SERPING1->LRP1	HIST->ERN1	0.9434158056351024	braak
GPNMB:NECTIN3->HIF1A:NECTIN2	0.0029958096764335	0.0013206589948962	2.2684203022967	0.0233036015076277	GPNMB	NECTIN3	HIF1A	NECTIN2	NECTIN3->NECTIN2	GPNMB->HIF1A	0.2224339844707151	braak
CD163:C3->TMEM163:GRM7	0.0029956589545228	0.0056781988841134	0.527572037482543	0.597796405177454	CD163	C3	TMEM163	GRM7	C3->GRM7	CD163->TMEM163	0.9427397260183236	braak
AIF1:GRN->HIST:SORT1	0.0029954322048138	0.0029706157637086	1.00835397206476	0.313284561178997	AIF1	GRN	HIST	SORT1	GRN->SORT1	AIF1->HIST	0.7487124253933501	braak
CD163:ADAM28->HSPA1A:ITGA4	0.0029946032596682	0.0030575454458213	0.979414145343574	0.32737539065045	CD163	ADAM28	HSPA1A	ITGA4	ADAM28->ITGA4	CD163->HSPA1A	0.9508656262106268	braak
CD163:ITGB2->FRMD4A:CD226	0.0029933506897237	0.003396416646352	0.881326115551452	0.378141334926363	CD163	ITGB2	FRMD4A	CD226	ITGB2->CD226	CD163->FRMD4A	0.8783127497891928	braak
CCL3:RGMB->GPNMB:NEO1	0.002992889999914	0.0050676698398389	0.590585040956266	0.554798490313245	CCL3	RGMB	GPNMB	NEO1	RGMB->NEO1	CCL3->GPNMB	0.9464859990375304	braak
HIST:GNAI2->HIF1A:ADCY9	0.0029923349493598	0.0010611817629262	2.81981377168458	0.0048051527258082	HIST	GNAI2	HIF1A	ADCY9	GNAI2->ADCY9	HIST->HIF1A	0.279277155664627	braak
AIF1:SPP1->TMEM163:ITGA4_ITGB1	0.002991682393915	0.00199761760938	1.49762516102544	0.134230665819979	AIF1	SPP1	TMEM163	ITGA4_ITGB1	SPP1->ITGA4_ITGB1	AIF1->TMEM163	0.7950360461751663	braak
CCL3:CCL5->GPNMB:CCR1	0.002990696988231	0.0036816882314777	0.812316741722204	0.416609906463058	CCL3	CCL5	GPNMB	CCR1	CCL5->CCR1	CCL3->GPNMB	0.9464859990375304	braak
PICALM:APOE->PICALM:LRP6	0.0029906753219505	0.0049714836617466	0.601565956046973	0.547463095892758	PICALM	APOE	PICALM	LRP6	APOE->LRP6	PICALM->PICALM	0.8540620589267778	braak
TMEM163:ADAM10->HIST:CADM1	0.0029902123505332	0.0063178829432175	0.473293408157132	0.636003864363626	TMEM163	ADAM10	HIST	CADM1	ADAM10->CADM1	TMEM163->HIST	0.999999999961674	braak
HIST:SHBG->CD163:SLC37A1	0.0029900718663466	0.0049816816729102	0.60021335417843	0.548364054879104	HIST	SHBG	CD163	SLC37A1	SHBG->SLC37A1	HIST->CD163	0.9193887042699782	braak
CD163:PSEN1->GPNMB:CD44	0.002989934178371	0.0029158462886704	1.02540870895303	0.305170380613899	CD163	PSEN1	GPNMB	CD44	PSEN1->CD44	CD163->GPNMB	0.6287661426988259	braak
PICALM:APP->HIST:LRP6	0.0029898624501073	0.0026909657691821	1.1110741297226	0.266536442364026	PICALM	APP	HIST	LRP6	APP->LRP6	PICALM->HIST	0.7656111793512087	braak
PICALM:HGF->GPNMB:CD44	0.0029897897829024	0.0021394484110044	1.39745822686086	0.162275820017478	PICALM	HGF	GPNMB	CD44	HGF->CD44	PICALM->GPNMB	0.3985426875040651	braak
GPNMB:FARP2->HIF1A:PLXNA1	0.0029894023223352	0.0015268866151647	1.95784172357338	0.0502485878432616	GPNMB	FARP2	HIF1A	PLXNA1	FARP2->PLXNA1	GPNMB->HIF1A	0.3346099145017192	braak
HIF1A:CALM1->IFI44L:KCNQ5	0.0029872794460995	0.0020128145794196	1.48413046916663	0.137774311348708	HIF1A	CALM1	IFI44L	KCNQ5	CALM1->KCNQ5	HIF1A->IFI44L	0.9144478232497244	braak
GPNMB:ICAM1->PICALM:ITGAL_ITGB2	0.0029870557659895	0.0020527558710289	1.45514418355664	0.145629349442161	GPNMB	ICAM1	PICALM	ITGAL_ITGB2	ICAM1->ITGAL_ITGB2	GPNMB->PICALM	0.3822890778618285	braak
HIST:SPTAN1->IFI44L:PTPRA	0.002986753475727	0.0023483132762604	1.27187181792171	0.203418666503882	HIST	SPTAN1	IFI44L	PTPRA	SPTAN1->PTPRA	HIST->IFI44L	0.8904950651584783	braak
MKI67:APOE->HSPA1A:SDC2	0.0029856807063087	0.0084303199805855	0.354159831795782	0.72321910471961	MKI67	APOE	HSPA1A	SDC2	APOE->SDC2	MKI67->HSPA1A	0.999999999968608	braak
PICALM:TGFB1->HIF1A:ACVR1_TGFBR2	0.002985428903379	0.0022969726121933	1.29972333476296	0.193695809688667	PICALM	TGFB1	HIF1A	ACVR1_TGFBR2	TGFB1->ACVR1_TGFBR2	PICALM->HIF1A	0.6091395901297351	braak
PICALM:LGALS9->IFI44L:HAVCR2	0.002985037257946	0.0023207445999225	1.28624117364991	0.198358905631914	PICALM	LGALS9	IFI44L	HAVCR2	LGALS9->HAVCR2	PICALM->IFI44L	0.9081052161544358	braak
MKI67:PLAU->FRMD4A:LRP1	0.0029844351636074	0.0021842579567359	1.36633823601458	0.171832825028346	MKI67	PLAU	FRMD4A	LRP1	PLAU->LRP1	MKI67->FRMD4A	0.7434262314269641	braak
AIF1:GNAS->AIF1:TSHR	0.0029841712352166	0.0054591269311551	0.546638917330539	0.584626826646143	AIF1	GNAS	AIF1	TSHR	GNAS->TSHR	AIF1->AIF1	0.9006015089399497	braak
CD163:TGFB1->HSPA1A:TGFBR1_TGFBR2	0.0029840975686827	0.0058736711690363	0.50804641301913	0.61142079427108	CD163	TGFB1	HSPA1A	TGFBR1_TGFBR2	TGFB1->TGFBR1_TGFBR2	CD163->HSPA1A	0.9586345131176384	braak
HIST:TGFB1->CD163:TGFBR1_TGFBR2	0.0029840705862155	0.0129613742514719	0.230227947154344	0.817914646389852	HIST	TGFB1	CD163	TGFBR1_TGFBR2	TGFB1->TGFBR1_TGFBR2	HIST->CD163	0.9945749412460928	braak
CCL3:NTN1->AIF1:DSCAM	0.0029839941519921	0.0061290574461957	0.486860202924725	0.62635740326785	CCL3	NTN1	AIF1	DSCAM	NTN1->DSCAM	CCL3->AIF1	0.902465564999422	braak
HIF1A:COL18A1->HIF1A:PTPRS	0.0029832010928313	0.0019514911753706	1.52867772628525	0.12634435669608	HIF1A	COL18A1	HIF1A	PTPRS	COL18A1->PTPRS	HIF1A->HIF1A	0.6387638549394636	braak
AIF1:ADAM10->CD163:TSPAN15	0.0029830027911418	0.0027148466347466	1.09877396128498	0.271866672543141	AIF1	ADAM10	CD163	TSPAN15	ADAM10->TSPAN15	AIF1->CD163	0.9306205329361366	braak
GPNMB:CXCL12->CD163:ITGA4	0.0029826248576216	0.0013895212793577	2.14651254495378	0.031832108989241	GPNMB	CXCL12	CD163	ITGA4	CXCL12->ITGA4	GPNMB->CD163	0.1615680153739627	braak
PICALM:CALM3->FRMD4A:ESR1	0.0029824609378404	0.003189550429577	0.935072513725996	0.349750930552346	PICALM	CALM3	FRMD4A	ESR1	CALM3->ESR1	PICALM->FRMD4A	0.8749319621357757	braak
PICALM:APOE->TMEM163:LRP4	0.0029820295265814	0.0020052028564154	1.48714605958228	0.13697623880954	PICALM	APOE	TMEM163	LRP4	APOE->LRP4	PICALM->TMEM163	0.9874326608538486	braak
IFI44L:SERPINE1->IFI44L:ITGB5	0.0029818027504421	0.0030871314149086	0.965881379730772	0.334103540721601	IFI44L	SERPINE1	IFI44L	ITGB5	SERPINE1->ITGB5	IFI44L->IFI44L	0.8750817541993676	braak
HSPA1A:PTPN6->MKI67:CLEC12A	0.0029810263135076	0.0014694445912819	2.02867554938359	0.0424913478856171	HSPA1A	PTPN6	MKI67	CLEC12A	PTPN6->CLEC12A	HSPA1A->MKI67	0.5707168134246144	braak
ERN1:VEGFA->HIST:ITGA9	0.0029803907965734	0.0040925452887241	0.728248702533637	0.466461357645255	ERN1	VEGFA	HIST	ITGA9	VEGFA->ITGA9	ERN1->HIST	0.9223969510640428	braak
TMEM163:CCL4->GPNMB:CCR5	0.002979744063395	0.0078026123179662	0.381890569717771	0.702542535403944	TMEM163	CCL4	GPNMB	CCR5	CCL4->CCR5	TMEM163->GPNMB	0.9082013545286028	braak
HIF1A:ADAM9->TMEM163:ITGA6	0.0029791737329126	0.0014460005254647	2.06028537365511	0.0393712673577374	HIF1A	ADAM9	TMEM163	ITGA6	ADAM9->ITGA6	HIF1A->TMEM163	0.81696881180795	braak
PICALM:SERPINE1->ERN1:ITGB5	0.0029788040520186	0.0046978292546695	0.634080953252561	0.526027992238209	PICALM	SERPINE1	ERN1	ITGB5	SERPINE1->ITGB5	PICALM->ERN1	0.8584934052514098	braak
FRMD4A:RNASE2->FRMD4A:TLR2	0.002978738483419	0.0015212847162901	1.95804141823174	0.0502251528452571	FRMD4A	RNASE2	FRMD4A	TLR2	RNASE2->TLR2	FRMD4A->FRMD4A	0.4359285702081931	braak
GPNMB:FARP2->AIF1:PLXNA1	0.0029783366699549	0.0011996833994042	2.48260221941378	0.0130426641116895	GPNMB	FARP2	AIF1	PLXNA1	FARP2->PLXNA1	GPNMB->AIF1	0.8097455120346997	braak
MKI67:GDF11->PICALM:BMPR1A	0.002977759858991	0.0017318285306084	1.71943111362466	0.0855359009136198	MKI67	GDF11	PICALM	BMPR1A	GDF11->BMPR1A	MKI67->PICALM	0.8973126264299085	braak
HSPA1A:HGF->CCL3:CD44	0.0029776752074217	0.0022236566863139	1.33908944926103	0.180541554811021	HSPA1A	HGF	CCL3	CD44	HGF->CD44	HSPA1A->CCL3	0.6499927618843873	braak
HIF1A:SEMA6B->HIF1A:PLXNA2	0.0029775070325039	0.0029279691271897	1.01691886190131	0.309192029634023	HIF1A	SEMA6B	HIF1A	PLXNA2	SEMA6B->PLXNA2	HIF1A->HIF1A	0.7559192963861997	braak
GPNMB:CALM3->GPNMB:INSR	0.0029770686979904	0.0019821004436163	1.50197670737552	0.133103124457641	GPNMB	CALM3	GPNMB	INSR	CALM3->INSR	GPNMB->GPNMB	0.4575001865780223	braak
IFI44L:CD14->CD163:TLR1	0.0029769671578619	0.0058802152872928	0.506268395358791	0.612668246560481	IFI44L	CD14	CD163	TLR1	CD14->TLR1	IFI44L->CD163	0.961548775851866	braak
MKI67:WNT5A->CD163:RYK	0.0029769265964928	0.0023573559519981	1.26282439186561	0.206652296709718	MKI67	WNT5A	CD163	RYK	WNT5A->RYK	MKI67->CD163	0.9080970647056864	braak
CD163:GRN->FRMD4A:TNFRSF1A	0.0029765370740548	0.0030112375356416	0.988476345297895	0.322919413714725	CD163	GRN	FRMD4A	TNFRSF1A	GRN->TNFRSF1A	CD163->FRMD4A	0.8632209702393119	braak
CCL3:HEBP1->IFI44L:FPR3	0.0029760774723124	0.0111273092252686	0.267457065500995	0.789117267157251	CCL3	HEBP1	IFI44L	FPR3	HEBP1->FPR3	CCL3->IFI44L	0.9853353222243748	braak
ERN1:COL9A2->IFI44L:CD44	0.002975584698568	0.0029688356776318	1.00227328881389	0.316211619645642	ERN1	COL9A2	IFI44L	CD44	COL9A2->CD44	ERN1->IFI44L	0.737827112506498	braak
HIF1A:NECTIN3->IFI44L:PVR	0.0029755838511218	0.0036718849325414	0.810369580144311	0.417727795861793	HIF1A	NECTIN3	IFI44L	PVR	NECTIN3->PVR	HIF1A->IFI44L	0.9455802582230324	braak
TMEM163:CALM3->CD163:KCNQ3	0.0029733985827024	0.0044818277091162	0.663434378937506	0.507052393822414	TMEM163	CALM3	CD163	KCNQ3	CALM3->KCNQ3	TMEM163->CD163	0.9018344960682404	braak
MKI67:LGALS1->CCL3:CD69	0.0029730907786309	0.0045136936926756	0.65868244082565	0.51009971092612	MKI67	LGALS1	CCL3	CD69	LGALS1->CD69	MKI67->CCL3	0.999999999990423	braak
FRMD4A:JAM3->PICALM:ITGAM_ITGB2	0.0029728066037115	0.0018682250259024	1.59124653748578	0.111554103341582	FRMD4A	JAM3	PICALM	ITGAM_ITGB2	JAM3->ITGAM_ITGB2	FRMD4A->PICALM	0.4731654748972905	braak
HIF1A:COL5A1->CD163:SDC3	0.0029725329839517	0.0021919760764483	1.35609736615747	0.175068190793041	HIF1A	COL5A1	CD163	SDC3	COL5A1->SDC3	HIF1A->CD163	0.6707300059758384	braak
GPNMB:CALM3->CD163:MYLK	0.0029720343231007	0.0018097185826798	1.64226325106289	0.100535459483887	GPNMB	CALM3	CD163	MYLK	CALM3->MYLK	GPNMB->CD163	0.351002413458195	braak
IFI44L:C3->CD163:C3AR1	0.0029719263715398	0.0064526601960554	0.460573822461099	0.645104396257778	IFI44L	C3	CD163	C3AR1	C3->C3AR1	IFI44L->CD163	0.9681430818268888	braak
FRMD4A:LGALS3BP->CCL3:ITGB1	0.0029717422539844	0.0025540441583974	1.16354380334956	0.244608936727899	FRMD4A	LGALS3BP	CCL3	ITGB1	LGALS3BP->ITGB1	FRMD4A->CCL3	0.5960294689201625	braak
GPNMB:TIMP2->GPNMB:CD44	0.0029714421313956	0.004429351767345	0.670852595926641	0.502314437491567	GPNMB	TIMP2	GPNMB	CD44	TIMP2->CD44	GPNMB->GPNMB	0.7898461499867399	braak
TMEM163:GRN->GPNMB:TNFRSF1B	0.0029714127420646	0.003821962689557	0.777457286588287	0.436889025412597	TMEM163	GRN	GPNMB	TNFRSF1B	GRN->TNFRSF1B	TMEM163->GPNMB	0.8820527743397781	braak
HIF1A:SPON1->CD163:LRP8	0.0029703299421471	0.0018116204116208	1.63959840764309	0.101088694411617	HIF1A	SPON1	CD163	LRP8	SPON1->LRP8	HIF1A->CD163	0.5827534506899916	braak
HIF1A:TGFB1->HIF1A:CXCR4	0.0029703212373974	0.0053257114454236	0.557732289448353	0.577027205199679	HIF1A	TGFB1	HIF1A	CXCR4	TGFB1->CXCR4	HIF1A->HIF1A	0.880238687069316	braak
GPNMB:SERPINE1->AIF1:ITGB5	0.0029700963170908	0.003812606221752	0.779019952321754	0.435967961546424	GPNMB	SERPINE1	AIF1	ITGB5	SERPINE1->ITGB5	GPNMB->AIF1	0.8988697433302018	braak
HSPA1A:CD14->GPNMB:TLR1	0.0029697640228614	0.002971794476261	0.999316758471768	0.317641269714649	HSPA1A	CD14	GPNMB	TLR1	CD14->TLR1	HSPA1A->GPNMB	0.999999999926149	braak
MKI67:ADAM9->AIF1:ITGB1	0.0029693853177385	0.0028622051780257	1.03744670037483	0.299527723475609	MKI67	ADAM9	AIF1	ITGB1	ADAM9->ITGB1	MKI67->AIF1	0.6942888695950648	braak
CCL3:IL16->CD163:GRIN2D	0.0029692145107129	0.0034719916037073	0.855190579246361	0.392445650722425	CCL3	IL16	CD163	GRIN2D	IL16->GRIN2D	CCL3->CD163	0.7229219892838643	braak
AIF1:SPP1->PICALM:ITGA9_ITGB1	0.0029690741807728	0.0158189266161538	0.187691254458497	0.851118686363566	AIF1	SPP1	PICALM	ITGA9_ITGB1	SPP1->ITGA9_ITGB1	AIF1->PICALM	0.9716310667336284	braak
CD163:SPP1->IFI44L:ITGA9_ITGB1	0.0029684843511355	0.0067188121005171	0.441816843026021	0.658621749399598	CD163	SPP1	IFI44L	ITGA9_ITGB1	SPP1->ITGA9_ITGB1	CD163->IFI44L	0.9844838839489164	braak
HSPA1A:TXLNA->FRMD4A:STX1A	0.0029681889802276	0.0014634289138418	2.02824267865217	0.0425354860416584	HSPA1A	TXLNA	FRMD4A	STX1A	TXLNA->STX1A	HSPA1A->FRMD4A	0.8489854310343129	braak
AIF1:TNF->HIF1A:TRAF2	0.0029681460147671	0.0038607939254634	0.768791619565877	0.442017024685461	AIF1	TNF	HIF1A	TRAF2	TNF->TRAF2	AIF1->HIF1A	0.9330487192657096	braak
TMEM163:TNF->MKI67:TNFRSF21	0.0029680134715024	0.0037977930261682	0.781510064148221	0.434502559814756	TMEM163	TNF	MKI67	TNFRSF21	TNF->TNFRSF21	TMEM163->MKI67	0.8082317153161408	braak
ERN1:SLIT2->IFI44L:ROBO4	0.002967732251385	0.0049760738595168	0.596400362046322	0.550907798665787	ERN1	SLIT2	IFI44L	ROBO4	SLIT2->ROBO4	ERN1->IFI44L	0.907907396054726	braak
CD163:NECTIN3->FRMD4A:CADM1	0.0029673716780437	0.0016249496854009	1.82613142099322	0.067830468284396	CD163	NECTIN3	FRMD4A	CADM1	NECTIN3->CADM1	CD163->FRMD4A	0.7843876266122141	braak
HSPA1A:SPP1->AIF1:ITGAV_ITGB1	0.002966571314081	0.0083596679664564	0.35486712223315	0.722689140173339	HSPA1A	SPP1	AIF1	ITGAV_ITGB1	SPP1->ITGAV_ITGB1	HSPA1A->AIF1	0.935362387051532	braak
IFI44L:PSEN1->AIF1:NOTCH2	0.0029665390375784	0.0019355775569553	1.53263764963509	0.125365159553258	IFI44L	PSEN1	AIF1	NOTCH2	PSEN1->NOTCH2	IFI44L->AIF1	0.8879029935424313	braak
CD163:GSTO1->ERN1:RYR1	0.0029661101081683	0.0109246918760127	0.271505150152656	0.786002539172376	CD163	GSTO1	ERN1	RYR1	GSTO1->RYR1	CD163->ERN1	0.9448676572343894	braak
IFI44L:NAMPT->HIST:INSR	0.0029658276134896	0.002694645587375	1.10063736299317	0.271054517405844	IFI44L	NAMPT	HIST	INSR	NAMPT->INSR	IFI44L->HIST	0.8689018186108824	braak
PICALM:GNAI2->TMEM163:CCR5	0.0029643731000287	0.0026289998409436	1.12756686168712	0.259502888375397	PICALM	GNAI2	TMEM163	CCR5	GNAI2->CCR5	PICALM->TMEM163	0.9874326608538486	braak
CD163:CXCL12->PICALM:ITGB1	0.0029635897158792	0.0028555959111723	1.03781830765492	0.299354651831071	CD163	CXCL12	PICALM	ITGB1	CXCL12->ITGB1	CD163->PICALM	0.8426149728505599	braak
PICALM:LGALS9->CD163:COLEC12	0.0029635549849158	0.0043073682991869	0.688019871779987	0.491440267587984	PICALM	LGALS9	CD163	COLEC12	LGALS9->COLEC12	PICALM->CD163	0.8283082853812205	braak
FRMD4A:CALM3->HSPA1A:KCNQ3	0.0029634630473227	0.0021496816861094	1.37855900548982	0.168030763383161	FRMD4A	CALM3	HSPA1A	KCNQ3	CALM3->KCNQ3	FRMD4A->HSPA1A	0.8193597794664503	braak
FRMD4A:PLAU->PICALM:ITGAM	0.0029634559572399	0.0020997678606817	1.41132551494423	0.158148654459617	FRMD4A	PLAU	PICALM	ITGAM	PLAU->ITGAM	FRMD4A->PICALM	0.5099709753499114	braak
PICALM:TNFSF10->FRMD4A:TNFRSF10A	0.002962512439187	0.002507111182937	1.18164382152234	0.237347057925563	PICALM	TNFSF10	FRMD4A	TNFRSF10A	TNFSF10->TNFRSF10A	PICALM->FRMD4A	0.8250270489463364	braak
FRMD4A:SORBS1->FRMD4A:INSR	0.0029624707336752	0.0037301518320207	0.794195750490507	0.427081482030864	FRMD4A	SORBS1	FRMD4A	INSR	SORBS1->INSR	FRMD4A->FRMD4A	0.8144624319292814	braak
GPNMB:CD14->HIST:ITGB2	0.0029619342416629	0.0026579072636557	1.11438584865789	0.265113691661669	GPNMB	CD14	HIST	ITGB2	CD14->ITGB2	GPNMB->HIST	0.6639892913889983	braak
CCL3:POMC->TMEM163:TSHR	0.0029613056258488	0.0059990453860683	0.493629475237159	0.621567880431266	CCL3	POMC	TMEM163	TSHR	POMC->TSHR	CCL3->TMEM163	0.923606580201102	braak
GPNMB:ADAM9->AIF1:ITGB1	0.0029609120454498	0.0044284165196097	0.66861643035121	0.503740188895569	GPNMB	ADAM9	AIF1	ITGB1	ADAM9->ITGB1	GPNMB->AIF1	0.9186378926335907	braak
IFI44L:SERPINE1->IFI44L:PLAUR	0.0029606966049766	0.0014345960899437	2.06378410322644	0.0390381909631935	IFI44L	SERPINE1	IFI44L	PLAUR	SERPINE1->PLAUR	IFI44L->IFI44L	0.870964403518933	braak
PICALM:PLAU->CCL3:IGF2R	0.0029599989613969	0.0034613107861415	0.855167057881151	0.392458670276767	PICALM	PLAU	CCL3	IGF2R	PLAU->IGF2R	PICALM->CCL3	0.7872213026751262	braak
PICALM:ADAM17->ERN1:NOTCH1	0.0029597448972357	0.0055536595181284	0.532935965479059	0.594077907731088	PICALM	ADAM17	ERN1	NOTCH1	ADAM17->NOTCH1	PICALM->ERN1	0.8584934052514098	braak
AIF1:CD59->AIF1:STAB1	0.0029597086481308	0.0084740733230707	0.349266348695971	0.726889359434925	AIF1	CD59	AIF1	STAB1	CD59->STAB1	AIF1->AIF1	0.9507868579536762	braak
GPNMB:ADAM10->CD163:TREM2	0.0029595624797941	0.0043202003763408	0.685052132304318	0.493311024577176	GPNMB	ADAM10	CD163	TREM2	ADAM10->TREM2	GPNMB->CD163	0.7639996380631137	braak
GPNMB:PLAU->CD163:ST14	0.0029593685378173	0.0025361538000424	1.16687266275722	0.243261797269812	GPNMB	PLAU	CD163	ST14	PLAU->ST14	GPNMB->CD163	0.5523688930487461	braak
HIF1A:TNF->CD163:TNFRSF1A	0.0029586348297264	0.0034950857029589	0.846512812896602	0.397266729131813	HIF1A	TNF	CD163	TNFRSF1A	TNF->TNFRSF1A	HIF1A->CD163	0.8036695402269144	braak
AIF1:HMGB1->AIF1:CXCR4	0.0029585767823955	0.0232117496718972	0.127460308861488	0.898576085842439	AIF1	HMGB1	AIF1	CXCR4	HMGB1->CXCR4	AIF1->AIF1	0.9716625068371768	braak
ERN1:HBEGF->HIF1A:CD9	0.0029584931360838	0.0046222648481085	0.640052708640118	0.522138332783922	ERN1	HBEGF	HIF1A	CD9	HBEGF->CD9	ERN1->HIF1A	0.8383166448348417	braak
GPNMB:PLAU->HIF1A:ITGA5	0.0029580530011466	0.0021868512428878	1.35265396344032	0.176166204123076	GPNMB	PLAU	HIF1A	ITGA5	PLAU->ITGA5	GPNMB->HIF1A	0.5932953771041525	braak
PICALM:PTPN6->CD163:CLEC12A	0.0029568605600319	0.0022405576790273	1.31969847851249	0.18693570823216	PICALM	PTPN6	CD163	CLEC12A	PTPN6->CLEC12A	PICALM->CD163	0.741112120220075	braak
MKI67:SPP1->IFI44L:ITGA4_ITGB1	0.0029567485749814	0.0056917468446628	0.519479986667705	0.603426065591039	MKI67	SPP1	IFI44L	ITGA4_ITGB1	SPP1->ITGA4_ITGB1	MKI67->IFI44L	0.8066853718953889	braak
HIF1A:ITGB2->CD163:CD226	0.0029566512299035	0.0013247043542477	2.23193289915806	0.0256193981126132	HIF1A	ITGB2	CD163	CD226	ITGB2->CD226	HIF1A->CD163	0.4300192956829832	braak
HIST:ADAM15->CD163:ITGA5	0.0029565734658417	0.001687988077962	1.75153693585991	0.0798534647551332	HIST	ADAM15	CD163	ITGA5	ADAM15->ITGA5	HIST->CD163	0.7706624109002338	braak
HIF1A:COPA->TMEM163:P2RY6	0.0029559655907668	0.0021484248345045	1.37587573150934	0.168860109881067	HIF1A	COPA	TMEM163	P2RY6	COPA->P2RY6	HIF1A->TMEM163	0.8319189348617182	braak
MKI67:SPTAN1->HSPA1A:PTPRA	0.0029557589093291	0.0021991536965492	1.34404380829186	0.178934221050326	MKI67	SPTAN1	HSPA1A	PTPRA	SPTAN1->PTPRA	MKI67->HSPA1A	0.7859620848948299	braak
TMEM163:CD99->CD163:PILRA	0.0029546409243563	0.0035190598634366	0.839610873078724	0.401126600824957	TMEM163	CD99	CD163	PILRA	CD99->PILRA	TMEM163->CD163	0.8538739192136837	braak
PICALM:SELPLG->HIST:SELL	0.0029545915304742	0.0018231314446689	1.62061355428533	0.105100543481047	PICALM	SELPLG	HIST	SELL	SELPLG->SELL	PICALM->HIST	0.5700158887619137	braak
CD163:GPI->IFI44L:AMFR	0.0029536192178752	0.0016894550664701	1.74826740082909	0.08041773530106	CD163	GPI	IFI44L	AMFR	GPI->AMFR	CD163->IFI44L	0.9844838839489164	braak
PICALM:TNFSF10->CD163:TNFRSF10A	0.002953232731875	0.0029481862254054	1.00171173259888	0.316482838489418	PICALM	TNFSF10	CD163	TNFRSF10A	TNFSF10->TNFRSF10A	PICALM->CD163	0.77527415112491	braak
TMEM163:PSEN1->HSPA1A:NOTCH2	0.0029529309889617	0.0021141248261928	1.39676283650639	0.162484901301824	TMEM163	PSEN1	HSPA1A	NOTCH2	PSEN1->NOTCH2	TMEM163->HSPA1A	0.8758493933557298	braak
CD163:S100A9->CCL3:ITGB2	0.0029525590608337	0.0165998507301684	0.177866603069378	0.858827739472007	CD163	S100A9	CCL3	ITGB2	S100A9->ITGB2	CD163->CCL3	0.9670987579097172	braak
TMEM163:ADAM9->TMEM163:ITGA6	0.0029523078762828	0.0033009729945057	0.894375046750373	0.371121258899996	TMEM163	ADAM9	TMEM163	ITGA6	ADAM9->ITGA6	TMEM163->TMEM163	0.8128530283282701	braak
HSPA1A:VEGFA->GPNMB:ITGA9	0.0029514981512824	0.0018985238066196	1.5546279382915	0.120034705951515	HSPA1A	VEGFA	GPNMB	ITGA9	VEGFA->ITGA9	HSPA1A->GPNMB	0.999999999926149	braak
FRMD4A:VEGFB->GPNMB:ADRB2	0.0029494045964024	0.0024247640794737	1.216367654639	0.223844899791474	FRMD4A	VEGFB	GPNMB	ADRB2	VEGFB->ADRB2	FRMD4A->GPNMB	0.5094977196746238	braak
TMEM163:ICOSLG->TMEM163:CTLA4	0.0029489536579648	0.0013418651481707	2.19765276859966	0.0279738597546802	TMEM163	ICOSLG	TMEM163	CTLA4	ICOSLG->CTLA4	TMEM163->TMEM163	0.7427897748424206	braak
CCL3:CD14->IFI44L:ITGA4	0.0029477967449659	0.005674571474252	0.519474775908872	0.603429698398545	CCL3	CD14	IFI44L	ITGA4	CD14->ITGA4	CCL3->IFI44L	0.945550455260356	braak
FRMD4A:PSEN1->PICALM:NOTCH2	0.0029477050205742	0.0045992065065427	0.640915996353031	0.521577262293734	FRMD4A	PSEN1	PICALM	NOTCH2	PSEN1->NOTCH2	FRMD4A->PICALM	0.7719936183381688	braak
FRMD4A:NECTIN2->GPNMB:CD226	0.0029471046240592	0.001539792776318	1.91396184563643	0.0556250310787068	FRMD4A	NECTIN2	GPNMB	CD226	NECTIN2->CD226	FRMD4A->GPNMB	0.2513427330223048	braak
CD163:TNFSF13B->FRMD4A:TFRC	0.002946680877029	0.0017950328759651	1.64157487948222	0.100678137199915	CD163	TNFSF13B	FRMD4A	TFRC	TNFSF13B->TFRC	CD163->FRMD4A	0.7843876266122141	braak
FRMD4A:SHANK2->GPNMB:CFTR	0.0029459840099513	0.003304506666558	0.891504937715812	0.372658343773269	FRMD4A	SHANK2	GPNMB	CFTR	SHANK2->CFTR	FRMD4A->GPNMB	0.6439705090699549	braak
AIF1:APOE->HIST:SCARB1	0.0029456072748913	0.0063985833409931	0.46035303721373	0.645262837824061	AIF1	APOE	HIST	SCARB1	APOE->SCARB1	AIF1->HIST	0.8667688024172839	braak
CD163:SPP1->HIF1A:CD44	0.0029453873466277	0.0015292060113149	1.92608930702225	0.0540932235634762	CD163	SPP1	HIF1A	CD44	SPP1->CD44	CD163->HIF1A	0.4917124159073349	braak
IFI44L:TNFSF10->IFI44L:TNFRSF10A	0.0029451505648921	0.001769592984852	1.66430958423948	0.0960505780803952	IFI44L	TNFSF10	IFI44L	TNFRSF10A	TNFSF10->TNFRSF10A	IFI44L->IFI44L	0.870964403518933	braak
FRMD4A:APP->HIST:NOTCH2	0.0029451232002302	0.0033097725759652	0.889826455635355	0.373559078750939	FRMD4A	APP	HIST	NOTCH2	APP->NOTCH2	FRMD4A->HIST	0.8867650296765812	braak
HIST:GSTO1->ERN1:RYR1	0.0029449994209788	0.0076687679488335	0.384025105548646	0.700959839998656	HIST	GSTO1	ERN1	RYR1	GSTO1->RYR1	HIST->ERN1	0.9434158056351024	braak
FRMD4A:APOE->HIF1A:LRP8	0.0029448413653723	0.0015068141143979	1.954349469675	0.0506599021730684	FRMD4A	APOE	HIF1A	LRP8	APOE->LRP8	FRMD4A->HIF1A	0.6216392162486934	braak
ERN1:GNAS->ERN1:ADCY9	0.0029447620742592	0.0060487052453292	0.48684172146315	0.626370501337577	ERN1	GNAS	ERN1	ADCY9	GNAS->ADCY9	ERN1->ERN1	0.9388881339214508	braak
CD163:SEMA4A->CD163:LILRB2	0.002943418609211	0.0035934675063905	0.819102608824616	0.412727873599818	CD163	SEMA4A	CD163	LILRB2	SEMA4A->LILRB2	CD163->CD163	0.9492569514563236	braak
IFI44L:ADAM10->CD163:NOTCH1	0.0029427751539394	0.0028392501303466	1.03646210049842	0.299986611753849	IFI44L	ADAM10	CD163	NOTCH1	ADAM10->NOTCH1	IFI44L->CD163	0.8560224022268923	braak
PICALM:SEMA4C->IFI44L:PLXNB2	0.0029426617501336	0.0017795575638429	1.65359177467625	0.0982104850648051	PICALM	SEMA4C	IFI44L	PLXNB2	SEMA4C->PLXNB2	PICALM->IFI44L	0.8106829130803912	braak
GPNMB:IL6->GPNMB:HRH1	0.0029424299174983	0.005786204716827	0.508525028321474	0.611085191375892	GPNMB	IL6	GPNMB	HRH1	IL6->HRH1	GPNMB->GPNMB	0.8799626755812845	braak
PICALM:CALM3->CD163:EGFR	0.0029420661727791	0.0023539711276603	1.24983103582217	0.211361276157001	PICALM	CALM3	CD163	EGFR	CALM3->EGFR	PICALM->CD163	0.7513456068786295	braak
ERN1:NUCB2->GPNMB:ERAP1	0.0029417648782201	0.0133553008026165	0.220269458673949	0.825661304485255	ERN1	NUCB2	GPNMB	ERAP1	NUCB2->ERAP1	ERN1->GPNMB	0.9512058826551238	braak
AIF1:ARF1->ERN1:INSR	0.0029415435281355	0.0075395527926956	0.390148276564271	0.69642690619718	AIF1	ARF1	ERN1	INSR	ARF1->INSR	AIF1->ERN1	0.9858097758955516	braak
FRMD4A:CXCL12->HIST:ITGA5	0.0029414998483199	0.0019438315462831	1.51324833365553	0.130216591108399	FRMD4A	CXCL12	HIST	ITGA5	CXCL12->ITGA5	FRMD4A->HIST	0.8867650296765812	braak
FRMD4A:TGFB1->HIF1A:ENG	0.002940961251549	0.0018991486136348	1.54856825339242	0.121485542437687	FRMD4A	TGFB1	HIF1A	ENG	TGFB1->ENG	FRMD4A->HIF1A	0.6884153555506778	braak
IFI44L:FAM3C->IFI44L:ADGRG5	0.0029400485182429	0.0016830021717993	1.7469071445699	0.080653446319061	IFI44L	FAM3C	IFI44L	ADGRG5	FAM3C->ADGRG5	IFI44L->IFI44L	0.870964403518933	braak
GPNMB:FGF20->HIST:FGFR1	0.0029395102194092	0.0024047600373658	1.22237153551054	0.221567158373243	GPNMB	FGF20	HIST	FGFR1	FGF20->FGFR1	GPNMB->HIST	0.6228750217533515	braak
GPNMB:ADAM10->MKI67:TSPAN15	0.0029393484669431	0.002298897586152	1.27859043597637	0.201041319650601	GPNMB	ADAM10	MKI67	TSPAN15	ADAM10->TSPAN15	GPNMB->MKI67	0.9556403311592918	braak
GPNMB:TXLNA->FRMD4A:STX3	0.0029390105747154	0.0026251442650457	1.11956154709245	0.262900649536698	GPNMB	TXLNA	FRMD4A	STX3	TXLNA->STX3	GPNMB->FRMD4A	0.5903048041641844	braak
TMEM163:COL18A1->GPNMB:ITGB5	0.0029382141354976	0.0020115057777569	1.46070380109671	0.14409674546995	TMEM163	COL18A1	GPNMB	ITGB5	COL18A1->ITGB5	TMEM163->GPNMB	0.860472405854332	braak
PICALM:ADAM15->FRMD4A:ITGA5	0.0029375549676305	0.0025176928561165	1.16676462758116	0.243305435458336	PICALM	ADAM15	FRMD4A	ITGA5	ADAM15->ITGA5	PICALM->FRMD4A	0.8250270489463364	braak
HIST:CD14->GPNMB:RIPK1	0.0029360268373433	0.0023861213697746	1.23045997346755	0.218524906924945	HIST	CD14	GPNMB	RIPK1	CD14->RIPK1	HIST->GPNMB	0.6020816446004995	braak
AIF1:ADAM10->HSPA1A:NRCAM	0.0029355743264833	0.0047792793019844	0.614229498004947	0.539063683379298	AIF1	ADAM10	HSPA1A	NRCAM	ADAM10->NRCAM	AIF1->HSPA1A	0.8662901598696066	braak
HIST:APP->MKI67:APLP2	0.0029354914768706	0.0018736175999674	1.56675058823194	0.117173001099843	HIST	APP	MKI67	APLP2	APP->APLP2	HIST->MKI67	0.8244850863327869	braak
MKI67:ADM->HIF1A:TSHR	0.0029345366135415	0.0056491303283791	0.519466969774016	0.603435140654095	MKI67	ADM	HIF1A	TSHR	ADM->TSHR	MKI67->HIF1A	0.9440714749864934	braak
MKI67:CALR->HIF1A:LRP1	0.0029338869410573	0.0034275422253925	0.855973974389558	0.392012175192962	MKI67	CALR	HIF1A	LRP1	CALR->LRP1	MKI67->HIF1A	0.9009428132870924	braak
ERN1:CALR->AIF1:SCARF1	0.0029319712777897	0.0016765478169639	1.74881458680929	0.0803230745352567	ERN1	CALR	AIF1	SCARF1	CALR->SCARF1	ERN1->AIF1	0.7347198876607304	braak
AIF1:TGFB1->HIF1A:ENG	0.002931440664613	0.0026632904952252	1.1006837856661	0.271034305541454	AIF1	TGFB1	HIF1A	ENG	TGFB1->ENG	AIF1->HIF1A	0.9330487192657096	braak
GPNMB:CXCL12->PICALM:ITGB1	0.0029308424640534	0.0018808075677413	1.55828938288099	0.119164664630417	GPNMB	CXCL12	PICALM	ITGB1	CXCL12->ITGB1	GPNMB->PICALM	0.3414898352226744	braak
IFI44L:TNFSF10->IFI44L:RIPK1	0.0029307052452248	0.0021384915950503	1.37045441375973	0.170545096271085	IFI44L	TNFSF10	IFI44L	RIPK1	TNFSF10->RIPK1	IFI44L->IFI44L	0.870964403518933	braak
ERN1:PTDSS1->IFI44L:SCARB1	0.0029302056775601	0.0048082054285013	0.609417738308536	0.542247583289851	ERN1	PTDSS1	IFI44L	SCARB1	PTDSS1->SCARB1	ERN1->IFI44L	0.907907396054726	braak
GPNMB:MTMR4->PICALM:SMAD3	0.0029298626372635	0.002148181299555	1.36388052436282	0.172605171330905	GPNMB	MTMR4	PICALM	SMAD3	MTMR4->SMAD3	GPNMB->PICALM	0.4205289628789321	braak
HSPA1A:NCAM1->MKI67:FGFR1	0.0029297464230514	0.005639939869295	0.519464123899903	0.603437124736784	HSPA1A	NCAM1	MKI67	FGFR1	NCAM1->FGFR1	HSPA1A->MKI67	0.9797733602954742	braak
CCL3:FGF20->HIF1A:FGFR1	0.002929378047859	0.004125386443274	0.710085730910152	0.477650974297167	CCL3	FGF20	HIF1A	FGFR1	FGF20->FGFR1	CCL3->HIF1A	0.8462428333600746	braak
CD163:COL18A1->CD163:ITGB5	0.002928988880208	0.0013766142371923	2.12767585942011	0.0333639677825064	CD163	COL18A1	CD163	ITGB5	COL18A1->ITGB5	CD163->CD163	0.5157889073403692	braak
PICALM:WNT5A->HIST:LRP6	0.0029289079749651	0.0019202164247653	1.52530096982326	0.127184045999573	PICALM	WNT5A	HIST	LRP6	WNT5A->LRP6	PICALM->HIST	0.6125397410952705	braak
HIST:ADAM17->CD163:NOTCH1	0.0029285906994077	0.0024995549293922	1.17164486564011	0.241339667194076	HIST	ADAM17	CD163	NOTCH1	ADAM17->NOTCH1	HIST->CD163	0.8403263935574704	braak
AIF1:CD14->IFI44L:ITGA4	0.0029284283373311	0.0051645809059024	0.567021485515763	0.570699584308346	AIF1	CD14	IFI44L	ITGA4	CD14->ITGA4	AIF1->IFI44L	0.9127886221424044	braak
HIF1A:SPON1->FRMD4A:APP	0.0029281449041026	0.0028615557183819	1.02327027403065	0.306180074474525	HIF1A	SPON1	FRMD4A	APP	SPON1->APP	HIF1A->FRMD4A	0.8006501805750187	braak
MKI67:LGALS1->CD163:ITGB1	0.0029280159326091	0.009843257886362	0.29746410857181	0.766112205700813	MKI67	LGALS1	CD163	ITGB1	LGALS1->ITGB1	MKI67->CD163	0.9798975180582288	braak
PICALM:MAML2->AIF1:NOTCH2	0.0029279647227763	0.0061398135213207	0.476881702124802	0.633446362337541	PICALM	MAML2	AIF1	NOTCH2	MAML2->NOTCH2	PICALM->AIF1	0.9191020328221629	braak
FRMD4A:SERPINE1->GPNMB:PLAUR	0.0029275727604537	0.0013414848275576	2.18233758616847	0.0290846269680363	FRMD4A	SERPINE1	GPNMB	PLAUR	SERPINE1->PLAUR	FRMD4A->GPNMB	0.1792083075808297	braak
HIST:F13A1->FRMD4A:ITGB1	0.0029275145396142	0.0041334910672216	0.708242619133566	0.478794603811658	HIST	F13A1	FRMD4A	ITGB1	F13A1->ITGB1	HIST->FRMD4A	0.9782563026797528	braak
MKI67:ADM->IFI44L:TSHR	0.0029271478835727	0.0032132605226892	0.910958779378055	0.362317093064394	MKI67	ADM	IFI44L	TSHR	ADM->TSHR	MKI67->IFI44L	0.6575370740998282	braak
TMEM163:JAM3->ERN1:ITGB1	0.0029267829190549	0.0016306097065061	1.79490095476378	0.0726694818049117	TMEM163	JAM3	ERN1	ITGB1	JAM3->ITGB1	TMEM163->ERN1	0.5812298947555085	braak
PICALM:CALR->CD163:TSHR	0.0029266810637519	0.0026217816185866	1.11629475277566	0.264295986946736	PICALM	CALR	CD163	TSHR	CALR->TSHR	PICALM->CD163	0.7513456068786295	braak
CD163:NECTIN3->HIF1A:CADM1	0.0029263383303708	0.0013926844428791	2.10122138244112	0.0356215372395371	CD163	NECTIN3	HIF1A	CADM1	NECTIN3->CADM1	CD163->HIF1A	0.4235871397324264	braak
HSPA1A:PLTP->HIF1A:ABCA1	0.0029249770815716	0.0051235425780398	0.570889582163035	0.568074493236065	HSPA1A	PLTP	HIF1A	ABCA1	PLTP->ABCA1	HSPA1A->HIF1A	0.9741001371911124	braak
FRMD4A:CD99->IFI44L:CD81	0.0029247967836033	0.0032048523810272	0.912615133513845	0.361444992221013	FRMD4A	CD99	IFI44L	CD81	CD99->CD81	FRMD4A->IFI44L	0.8267383474277418	braak
MKI67:IL11RA->FRMD4A:CD40	0.0029247541867343	0.0038771427732934	0.754358133747536	0.450634203662818	MKI67	IL11RA	FRMD4A	CD40	IL11RA->CD40	MKI67->FRMD4A	0.9219252190175892	braak
HIST:APP->HIST:APLP2	0.0029245842645464	0.0020439086564934	1.43087816339306	0.152465136406727	HIST	APP	HIST	APLP2	APP->APLP2	HIST->HIST	0.8649793648229098	braak
PICALM:APOE->HIST:LDLR	0.0029232238267664	0.0020084788054552	1.45544170982867	0.145547016409048	PICALM	APOE	HIST	LDLR	APOE->LDLR	PICALM->HIST	0.6284647429555927	braak
HIF1A:CALM3->GPNMB:KCNQ3	0.0029227890395197	0.0037948760397536	0.770193547536664	0.441185090872345	HIF1A	CALM3	GPNMB	KCNQ3	CALM3->KCNQ3	HIF1A->GPNMB	0.7638246033108466	braak
GPNMB:WNT5B->CD163:FZD1_LRP6	0.0029227248283321	0.0015482002859854	1.8878208813091	0.0590500009142045	GPNMB	WNT5B	CD163	FZD1_LRP6	WNT5B->FZD1_LRP6	GPNMB->CD163	0.2511704264237994	braak
TMEM163:TNF->IFI44L:FAS	0.0029225647903989	0.0074799873154091	0.390717880547512	0.696005780652716	TMEM163	TNF	IFI44L	FAS	TNF->FAS	TMEM163->IFI44L	0.93141950057937	braak
AIF1:PDGFB->IFI44L:ITGAV	0.0029222173493995	0.0044621224427476	0.654894030115441	0.512535984157872	AIF1	PDGFB	IFI44L	ITGAV	PDGFB->ITGAV	AIF1->IFI44L	0.904836845153878	braak
HIF1A:PTDSS1->FRMD4A:JMJD6	0.0029220805779123	0.0020402985423636	1.43218284836252	0.152091499004248	HIF1A	PTDSS1	FRMD4A	JMJD6	PTDSS1->JMJD6	HIF1A->FRMD4A	0.7823927411090073	braak
AIF1:IL1B->IFI44L:ADRB2	0.0029219606281389	0.0037926955484052	0.770417923307219	0.441052024854884	AIF1	IL1B	IFI44L	ADRB2	IL1B->ADRB2	AIF1->IFI44L	0.8740752381641677	braak
IFI44L:LGALS1->FRMD4A:CD69	0.0029212550436804	0.0077610490311835	0.376399508873476	0.706619911061143	IFI44L	LGALS1	FRMD4A	CD69	LGALS1->CD69	IFI44L->FRMD4A	0.9938406944345952	braak
CCL3:LAMC3->HSPA1A:ITGA9_ITGB1	0.0029209986705451	0.0060000363283398	0.486830164135582	0.6263786922368	CCL3	LAMC3	HSPA1A	ITGA9_ITGB1	LAMC3->ITGA9_ITGB1	CCL3->HSPA1A	0.9308648521285758	braak
CCL3:SERPINF1->GPNMB:PLXDC2	0.0029206275217285	0.004050212511818	0.721104760109869	0.470845062566634	CCL3	SERPINF1	GPNMB	PLXDC2	SERPINF1->PLXDC2	CCL3->GPNMB	0.9464859990375304	braak
IFI44L:WNT5A->HIST:FZD2	0.0029200431219559	0.0074393285243817	0.392514339484498	0.694678218337551	IFI44L	WNT5A	HIST	FZD2	WNT5A->FZD2	IFI44L->HIST	0.94498003068894	braak
IFI44L:SELPLG->IFI44L:ITGAM	0.00292002210209	0.003602547100806	0.810543768168009	0.417627720457143	IFI44L	SELPLG	IFI44L	ITGAM	SELPLG->ITGAM	IFI44L->IFI44L	0.8758892098118656	braak
TMEM163:WNT5B->MKI67:FZD6_LRP6	0.0029194753163837	0.0057412100813872	0.508512190809492	0.611094191915822	TMEM163	WNT5B	MKI67	FZD6_LRP6	WNT5B->FZD6_LRP6	TMEM163->MKI67	0.8476068374445733	braak
MKI67:TGFB1->HSPA1A:ACVR1_TGFBR1_TGFBR2	0.0029192865078964	0.0020841558771392	1.40070449620277	0.161302457625564	MKI67	TGFB1	HSPA1A	ACVR1_TGFBR1_TGFBR2	TGFB1->ACVR1_TGFBR1_TGFBR2	MKI67->HSPA1A	0.7859620848948299	braak
MKI67:TGFB1->HSPA1A:ACVR1_TGFBR2	0.0029192865078964	0.0020841558771392	1.40070449620277	0.161302457625564	MKI67	TGFB1	HSPA1A	ACVR1_TGFBR2	TGFB1->ACVR1_TGFBR2	MKI67->HSPA1A	0.7859620848948299	braak
TMEM163:ADAM10->MKI67:CADM1	0.0029181177588764	0.0022110134121153	1.31981006668096	0.186898439749346	TMEM163	ADAM10	MKI67	CADM1	ADAM10->CADM1	TMEM163->MKI67	0.8082317153161408	braak
HSPA1A:EDA->HIF1A:EDA2R	0.0029173702907785	0.0023471861527774	1.24292241896811	0.213896423418355	HSPA1A	EDA	HIF1A	EDA2R	EDA->EDA2R	HSPA1A->HIF1A	0.9444996054190036	braak
GPNMB:PDGFC->MKI67:FLT1	0.0029167774425152	0.001202193981791	2.42621198133907	0.0152573554886821	GPNMB	PDGFC	MKI67	FLT1	PDGFC->FLT1	GPNMB->MKI67	0.9556403311592918	braak
CCL3:ADAM10->MKI67:TSPAN5	0.0029155202709945	0.0019043475367542	1.530981196827	0.125774039865923	CCL3	ADAM10	MKI67	TSPAN5	ADAM10->TSPAN5	CCL3->MKI67	0.4795599814004195	braak
HIF1A:GNAI2->PICALM:UNC5B	0.0029153254867596	0.0015298371331407	1.90564434841145	0.0566963641552438	HIF1A	GNAI2	PICALM	UNC5B	GNAI2->UNC5B	HIF1A->PICALM	0.4052372756575202	braak
CCL3:HLA-F->PICALM:LILRB2	0.0029149023789802	0.0040097816087476	0.726947914724621	0.46725786338191	CCL3	HLA-F	PICALM	LILRB2	HLA-F->LILRB2	CCL3->PICALM	0.7922537455105102	braak
TMEM163:TGFB2->HIF1A:ENG	0.0029147150750573	0.0018743535569931	1.5550508409594	0.119933961417419	TMEM163	TGFB2	HIF1A	ENG	TGFB2->ENG	TMEM163->HIF1A	0.797734514733657	braak
GPNMB:LRPAP1->AIF1:LRP1	0.002912990532175	0.0063380859180173	0.459600985195583	0.64580265185764	GPNMB	LRPAP1	AIF1	LRP1	LRPAP1->LRP1	GPNMB->AIF1	0.9658776289829653	braak
HIST:PROS1->HIF1A:MERTK	0.0029129809812181	0.005369549451398	0.54250007520831	0.587474055659324	HIST	PROS1	HIF1A	MERTK	PROS1->MERTK	HIST->HIF1A	0.8476934599783192	braak
TMEM163:SEMA4D->GPNMB:PLXNB2	0.0029129427472589	0.0022166677351451	1.31410887661442	0.188809567386146	TMEM163	SEMA4D	GPNMB	PLXNB2	SEMA4D->PLXNB2	TMEM163->GPNMB	0.860472405854332	braak
CD163:ITGB2->ERN1:CD226	0.0029117603743242	0.0031831634134195	0.914737949691462	0.360329216588258	CD163	ITGB2	ERN1	CD226	ITGB2->CD226	CD163->ERN1	0.9332866306637948	braak
HIF1A:SLIT2->CD163:PLXNA1	0.0029113550306712	0.0038452299151326	0.757134188313092	0.448969473446061	HIF1A	SLIT2	CD163	PLXNA1	SLIT2->PLXNA1	HIF1A->CD163	0.807091751385441	braak
HSPA1A:TGFB2->CD163:TGFBR1_TGFBR2	0.0029110403203978	0.0030344056037862	0.959344497902833	0.337385225520679	HSPA1A	TGFB2	CD163	TGFBR1_TGFBR2	TGFB2->TGFBR1_TGFBR2	HSPA1A->CD163	0.9014480865259688	braak
MKI67:JAG1->AIF1:NOTCH2	0.0029107772446233	0.0031912077160439	0.912124030657518	0.361703429520079	MKI67	JAG1	AIF1	NOTCH2	JAG1->NOTCH2	MKI67->AIF1	0.7425022707627089	braak
HIST:CD47->GPNMB:SIRPA	0.0029103955645936	0.0035376057589902	0.822702065428679	0.410677440501093	HIST	CD47	GPNMB	SIRPA	CD47->SIRPA	HIST->GPNMB	0.7665834479241088	braak
GPNMB:SIRPA->HIST:CD47	0.0029103955645936	0.0035376057589902	0.822702065428679	0.410677440501093	GPNMB	SIRPA	HIST	CD47	SIRPA->CD47	GPNMB->HIST	0.7653401697809634	braak
HIF1A:ICAM1->PICALM:ITGAL_ITGB2	0.0029103114310471	0.0015129712719695	1.92357349076328	0.0544080665281778	HIF1A	ICAM1	PICALM	ITGAL_ITGB2	ICAM1->ITGAL_ITGB2	HIF1A->PICALM	0.3987538560025662	braak
TMEM163:ADAM10->TMEM163:TSPAN15	0.0029100056633784	0.0023667502427022	1.22953643813971	0.218870744741072	TMEM163	ADAM10	TMEM163	TSPAN15	ADAM10->TSPAN15	TMEM163->TMEM163	0.7822879926669715	braak
GPNMB:GNAI2->HIST:ADCY9	0.0029099504547174	0.0023324113446899	1.24761460337708	0.212172227938937	GPNMB	GNAI2	HIST	ADCY9	GNAI2->ADCY9	GPNMB->HIST	0.6142380752723248	braak
FRMD4A:MFNG->FRMD4A:NOTCH1	0.0029085723008849	0.0022370743031975	1.30016794557412	0.193543414261525	FRMD4A	MFNG	FRMD4A	NOTCH1	MFNG->NOTCH1	FRMD4A->FRMD4A	0.6784603701618404	braak
GPNMB:APOE->ERN1:SDC2	0.0029083827946144	0.0077869722438472	0.373493407134258	0.708781251269976	GPNMB	APOE	ERN1	SDC2	APOE->SDC2	GPNMB->ERN1	0.971490946781258	braak
GPNMB:PDGFB->FRMD4A:ADGRV1	0.0029079041633613	0.002389013642122	1.21719864302589	0.223528646367925	GPNMB	PDGFB	FRMD4A	ADGRV1	PDGFB->ADGRV1	GPNMB->FRMD4A	0.5474885381310596	braak
MKI67:C1QA->MKI67:CD33	0.0029078026223042	0.0028684281212954	1.01372685643279	0.310713105360106	MKI67	C1QA	MKI67	CD33	C1QA->CD33	MKI67->MKI67	0.8567675402291701	braak
GPNMB:SLIT2->CD163:PLXNA1	0.002907162764289	0.0031235188624754	0.93073321861903	0.35199158185545	GPNMB	SLIT2	CD163	PLXNA1	SLIT2->PLXNA1	GPNMB->CD163	0.6886761416016722	braak
HIF1A:LAMA2->AIF1:ITGA9_ITGB1	0.0029059925178927	0.0014756225583554	1.96933321562354	0.0489148393094564	HIF1A	LAMA2	AIF1	ITGA9_ITGB1	LAMA2->ITGA9_ITGB1	HIF1A->AIF1	0.8882832363829942	braak
AIF1:ST6GAL1->TMEM163:EGFR	0.0029059836411765	0.0015750208361901	1.84504456982671	0.0650310554255057	AIF1	ST6GAL1	TMEM163	EGFR	ST6GAL1->EGFR	AIF1->TMEM163	0.7212918640634643	braak
HIST:CXCL12->MKI67:ITGAV	0.0029058261519171	0.0036831082221899	0.788960295657397	0.43013521284624	HIST	CXCL12	MKI67	ITGAV	CXCL12->ITGAV	HIST->MKI67	0.9169979157839916	braak
TMEM163:PLAU->CCL3:ST14	0.0029057979129568	0.0060291547945695	0.481957755600192	0.629835956208811	TMEM163	PLAU	CCL3	ST14	PLAU->ST14	TMEM163->CCL3	0.924971241032872	braak
HIF1A:IGF1->MKI67:IGF2R	0.0029055530448099	0.0062127430423656	0.467676358895981	0.640016049819934	HIF1A	IGF1	MKI67	IGF2R	IGF1->IGF2R	HIF1A->MKI67	0.8864611133954748	braak
HSPA1A:LGALS9->CCL3:PTPRC	0.0029050917327136	0.0052400810203484	0.554398247170699	0.579306325422021	HSPA1A	LGALS9	CCL3	PTPRC	LGALS9->PTPRC	HSPA1A->CCL3	0.941007055228351	braak
CCL3:IL10->HIF1A:IFNLR1	0.0029045869726615	0.0049405910641066	0.587902729647733	0.556597584169362	CCL3	IL10	HIF1A	IFNLR1	IL10->IFNLR1	CCL3->HIF1A	0.8676531542627877	braak
IFI44L:FAM3C->TMEM163:FFAR2	0.0029039614348135	0.0022853480709407	1.27068671583937	0.203840123350419	IFI44L	FAM3C	TMEM163	FFAR2	FAM3C->FFAR2	IFI44L->TMEM163	0.8611835844817146	braak
ERN1:CALM1->PICALM:PTH2R	0.0029039533942433	0.0020087330146611	1.4456641938218	0.148271411931979	ERN1	CALM1	PICALM	PTH2R	CALM1->PTH2R	ERN1->PICALM	0.7183854324591659	braak
TMEM163:PLAU->GPNMB:ITGA5	0.0029037208715346	0.0032270555139611	0.899805057264232	0.368224002567275	TMEM163	PLAU	GPNMB	ITGA5	PLAU->ITGA5	TMEM163->GPNMB	0.8820527743397781	braak
GPNMB:HGF->GPNMB:NRP1	0.0029028204018474	0.0030467847570635	0.952748760842954	0.340717381224577	GPNMB	HGF	GPNMB	NRP1	HGF->NRP1	GPNMB->GPNMB	0.7018762118240482	braak
CD163:VCL->HIST:ITGB5	0.0029021999713866	0.001399801426857	2.07329405135902	0.0381449219810326	CD163	VCL	HIST	ITGB5	VCL->ITGB5	CD163->HIST	0.6125934842364112	braak
ERN1:SIRPB2->TMEM163:CD47	0.0029016305085306	0.0068833245343519	0.421544922667778	0.673357215058417	ERN1	SIRPB2	TMEM163	CD47	SIRPB2->CD47	ERN1->TMEM163	0.8108246049838377	braak
ERN1:COL18A1->HSPA1A:ITGA5	0.0029016004718999	0.0140633205271635	0.206323994841439	0.836537836567078	ERN1	COL18A1	HSPA1A	ITGA5	COL18A1->ITGA5	ERN1->HSPA1A	0.955620999285702	braak
HIF1A:SORBS1->HIF1A:INSR	0.0029013549074001	0.0025380555907536	1.14314080352299	0.252980135362451	HIF1A	SORBS1	HIF1A	INSR	SORBS1->INSR	HIF1A->HIF1A	0.74899203298099	braak
IFI44L:SPON2->GPNMB:ITGA5	0.0028997211762073	0.0028940691754321	1.00195295980594	0.316366312552854	IFI44L	SPON2	GPNMB	ITGA5	SPON2->ITGA5	IFI44L->GPNMB	0.8762339424260686	braak
FRMD4A:LGALS9->HIF1A:CD44	0.0028996349244299	0.0015511612260236	1.86933174694099	0.0615766739036111	FRMD4A	LGALS9	HIF1A	CD44	LGALS9->CD44	FRMD4A->HIF1A	0.626232618844831	braak
TMEM163:TGFB2->HSPA1A:ACVR1_TGFBR2	0.0028995279501735	0.0036476545950028	0.794902004741849	0.426670508018486	TMEM163	TGFB2	HSPA1A	ACVR1_TGFBR2	TGFB2->ACVR1_TGFBR2	TMEM163->HSPA1A	0.8758493933557298	braak
TMEM163:TGFB2->HSPA1A:ACVR1_TGFBR1_TGFBR2	0.0028995279501735	0.0036476545950028	0.794902004741849	0.426670508018486	TMEM163	TGFB2	HSPA1A	ACVR1_TGFBR1_TGFBR2	TGFB2->ACVR1_TGFBR1_TGFBR2	TMEM163->HSPA1A	0.8758493933557298	braak
MKI67:APOE->FRMD4A:SORL1	0.0028984111148123	0.0223763449198075	0.129530141102118	0.896938176690343	MKI67	APOE	FRMD4A	SORL1	APOE->SORL1	MKI67->FRMD4A	0.999999999927438	braak
HIST:CALR->MKI67:SCARF1	0.0028982795047614	0.0028426879446898	1.01955598403807	0.307939089174926	HIST	CALR	MKI67	SCARF1	CALR->SCARF1	HIST->MKI67	0.8851722699909655	braak
IFI44L:CALM1->CD163:OPRM1	0.0028982691413034	0.0038689492203877	0.749110152707828	0.453790816216747	IFI44L	CALM1	CD163	OPRM1	CALM1->OPRM1	IFI44L->CD163	0.908342848370915	braak
FRMD4A:CALCB->PICALM:ADRB2	0.0028978137681169	0.0016139654067024	1.79546213077612	0.0725801010942434	FRMD4A	CALCB	PICALM	ADRB2	CALCB->ADRB2	FRMD4A->PICALM	0.4494508047674074	braak
CD163:COL18A1->FRMD4A:PTPRS	0.0028975246036353	0.0026542476856328	1.09165569563057	0.274984465656827	CD163	COL18A1	FRMD4A	PTPRS	COL18A1->PTPRS	CD163->FRMD4A	0.8632209702393119	braak
HIST:GRN->FRMD4A:TNFRSF1B	0.0028972951160194	0.0031305177972356	0.925500285792291	0.354705735107891	HIST	GRN	FRMD4A	TNFRSF1B	GRN->TNFRSF1B	HIST->FRMD4A	0.9782563026797528	braak
CCL3:CXCL12->IFI44L:CXCR4	0.0028972886143107	0.0125395314003182	0.231052383204466	0.817274106912514	CCL3	CXCL12	IFI44L	CXCR4	CXCL12->CXCR4	CCL3->IFI44L	0.9884736704552852	braak
IFI44L:ADAM9->FRMD4A:ITGB1	0.0028972173815497	0.0036299252204409	0.798147952259404	0.424784637049297	IFI44L	ADAM9	FRMD4A	ITGB1	ADAM9->ITGB1	IFI44L->FRMD4A	0.9681684464824244	braak
HIST:NCAM1->CCL3:PTPRA	0.0028970253752472	0.0022156562613664	1.30752473917622	0.191034558519273	HIST	NCAM1	CCL3	PTPRA	NCAM1->PTPRA	HIST->CCL3	0.8591715805053837	braak
AIF1:APP->ERN1:LRP10	0.0028964087172653	0.0048556824817159	0.596498788413739	0.550842063020216	AIF1	APP	ERN1	LRP10	APP->LRP10	AIF1->ERN1	0.9667073632556424	braak
CD163:IRAK4->TMEM163:TLR7	0.0028955424633297	0.0017119145254735	1.69140597865348	0.0907592912172487	CD163	IRAK4	TMEM163	TLR7	IRAK4->TLR7	CD163->TMEM163	0.8709867454692236	braak
FRMD4A:CALM1->HIF1A:PTPRA	0.0028955377904254	0.0060112368491507	0.481687523397865	0.630027940531316	FRMD4A	CALM1	HIF1A	PTPRA	CALM1->PTPRA	FRMD4A->HIF1A	0.8943554701767631	braak
IFI44L:CP->CD163:SLC40A1	0.0028943898142306	0.0013528910488008	2.13941086889159	0.0324024074606205	IFI44L	CP	CD163	SLC40A1	CP->SLC40A1	IFI44L->CD163	0.8560224022268923	braak
IFI44L:B2M->CD163:LILRB1	0.0028943467021414	0.0115612300390431	0.250349373930541	0.802317176919125	IFI44L	B2M	CD163	LILRB1	B2M->LILRB1	IFI44L->CD163	0.9681430818268888	braak
CCL3:TGFB2->ERN1:ACVR1B_TGFBR2	0.0028943399786867	0.0056164251633333	0.515334914027222	0.606319005346549	CCL3	TGFB2	ERN1	ACVR1B_TGFBR2	TGFB2->ACVR1B_TGFBR2	CCL3->ERN1	0.999999999959144	braak
PICALM:SPON1->PICALM:LRP8	0.0028941908225378	0.0024535490691083	1.17959361766084	0.238161882584457	PICALM	SPON1	PICALM	LRP8	SPON1->LRP8	PICALM->PICALM	0.7402331368085384	braak
CCL3:CALM1->MKI67:OPRM1	0.0028940182050607	0.0030231942885403	0.957271656681383	0.338430157387575	CCL3	CALM1	MKI67	OPRM1	CALM1->OPRM1	CCL3->MKI67	0.8715003436622031	braak
MKI67:ITGB3BP->GPNMB:ITGB5	0.0028931393470497	0.0033374589798226	0.866868885742353	0.38601385319363	MKI67	ITGB3BP	GPNMB	ITGB5	ITGB3BP->ITGB5	MKI67->GPNMB	0.8576866594632719	braak
FRMD4A:RPS19->HIST:C5AR1	0.0028918876611526	0.0024035468296732	1.20317508502457	0.228908574204376	FRMD4A	RPS19	HIST	C5AR1	RPS19->C5AR1	FRMD4A->HIST	0.8867650296765812	braak
MKI67:WNT5B->AIF1:FZD2_LRP6	0.0028906424927654	0.0038322475474827	0.754294303003505	0.450672522422342	MKI67	WNT5B	AIF1	FZD2_LRP6	WNT5B->FZD2_LRP6	MKI67->AIF1	0.774837185370603	braak
CD163:LGALS9->GPNMB:LRP1	0.0028906220417694	0.0052399210481963	0.55165373966167	0.58118561007337	CD163	LGALS9	GPNMB	LRP1	LGALS9->LRP1	CD163->GPNMB	0.8200394015424124	braak
HIF1A:SPON1->MKI67:APP	0.0028900273931836	0.0019915718070335	1.45112889375978	0.146743972203972	HIF1A	SPON1	MKI67	APP	SPON1->APP	HIF1A->MKI67	0.7735340236425123	braak
ERN1:VEGFA->PICALM:ITGB1	0.0028897826820589	0.0055729696698478	0.518535512169369	0.604084689574185	ERN1	VEGFA	PICALM	ITGB1	VEGFA->ITGB1	ERN1->PICALM	0.858727444322734	braak
IFI44L:CD55->IFI44L:ADGRE2	0.0028894434266064	0.0031179590800854	0.926709861287602	0.354077196105903	IFI44L	CD55	IFI44L	ADGRE2	CD55->ADGRE2	IFI44L->IFI44L	0.8750817541993676	braak
CD163:APOE->HIF1A:LRP8	0.0028893052031021	0.0015159166880706	1.90597888778407	0.0566529448451011	CD163	APOE	HIF1A	LRP8	APOE->LRP8	CD163->HIF1A	0.4917124159073349	braak
IFI44L:ICAM2->TMEM163:ITGAM_ITGB2	0.0028889953764793	0.0054829126055527	0.526908886629638	0.59825686236266	IFI44L	ICAM2	TMEM163	ITGAM_ITGB2	ICAM2->ITGAM_ITGB2	IFI44L->TMEM163	0.9036436753665432	braak
FRMD4A:ADAM10->PICALM:TREM2	0.0028886911225394	0.0048673599177194	0.593482128170399	0.552858540000212	FRMD4A	ADAM10	PICALM	TREM2	ADAM10->TREM2	FRMD4A->PICALM	0.7934966923969984	braak
CD163:CALM3->IFI44L:MYLK	0.0028886199694528	0.0012497613800689	2.31133720046107	0.0208142367589101	CD163	CALM3	IFI44L	MYLK	CALM3->MYLK	CD163->IFI44L	0.9844838839489164	braak
GPNMB:LGALS9->GPNMB:MRC2	0.0028886022016283	0.0031261380952885	0.92401618661115	0.355477888319911	GPNMB	LGALS9	GPNMB	MRC2	LGALS9->MRC2	GPNMB->GPNMB	0.7018762118240482	braak
IFI44L:ADAM9->FRMD4A:ITGAV	0.002888576167298	0.0082120644376194	0.351747869155224	0.725027357410071	IFI44L	ADAM9	FRMD4A	ITGAV	ADAM9->ITGAV	IFI44L->FRMD4A	0.9938406944345952	braak
TMEM163:PDGFB->MKI67:ADGRV1	0.0028881591094316	0.0014364183729245	2.01066706181943	0.0443606353808654	TMEM163	PDGFB	MKI67	ADGRV1	PDGFB->ADGRV1	TMEM163->MKI67	0.7250946010494048	braak
HIST:ADM->MKI67:ADRB2	0.0028881353664577	0.001783912743528	1.61898914447233	0.10544959881406	HIST	ADM	MKI67	ADRB2	ADM->ADRB2	HIST->MKI67	0.8244850863327869	braak
GPNMB:VEGFB->CD163:NRP1	0.0028880897480859	0.0038158129456781	0.756874036856835	0.449125331396512	GPNMB	VEGFB	CD163	NRP1	VEGFB->NRP1	GPNMB->CD163	0.7411795086434242	braak
CD163:ICAM1->AIF1:ITGAM_ITGB2	0.0028879033532897	0.0016704367368886	1.72883132268081	0.0838392884229718	CD163	ICAM1	AIF1	ITGAM_ITGB2	ICAM1->ITGAM_ITGB2	CD163->AIF1	0.7131810419636264	braak
TMEM163:PSEN1->HIF1A:CD44	0.0028872339936202	0.0011658059121569	2.4765992036172	0.0132640757948041	TMEM163	PSEN1	HIF1A	CD44	PSEN1->CD44	TMEM163->HIF1A	0.7687002594790426	braak
IFI44L:APOE->MKI67:LDLR	0.002887170156472	0.0019974317841654	1.44544118070011	0.148334003337406	IFI44L	APOE	MKI67	LDLR	APOE->LDLR	IFI44L->MKI67	0.4938037468641438	braak
GPNMB:QDPR->FRMD4A:DYSF	0.0028869954695817	0.0014546072979273	1.98472500013958	0.0471750757723664	GPNMB	QDPR	FRMD4A	DYSF	QDPR->DYSF	GPNMB->FRMD4A	0.2436903752210827	braak
TMEM163:LGALS9->IFI44L:PTPRC	0.002886485361881	0.0073865883236582	0.39077382350334	0.695964425376493	TMEM163	LGALS9	IFI44L	PTPRC	LGALS9->PTPRC	TMEM163->IFI44L	0.93141950057937	braak
CD163:PROS1->ERN1:AXL	0.0028862620625271	0.0056409004493452	0.511666902907708	0.608884153480448	CD163	PROS1	ERN1	AXL	PROS1->AXL	CD163->ERN1	0.9332866306637948	braak
GPNMB:TXLNA->FRMD4A:STX4	0.0028860139694298	0.0022276063979265	1.2955672833927	0.195124606785325	GPNMB	TXLNA	FRMD4A	STX4	TXLNA->STX4	GPNMB->FRMD4A	0.5308795608033167	braak
CD163:TIMP2->HIF1A:CD44	0.0028857814438334	0.0027188788154296	1.06138656399713	0.288514260460475	CD163	TIMP2	HIF1A	CD44	TIMP2->CD44	CD163->HIF1A	0.7289514183613549	braak
FRMD4A:ICAM1->HSPA1A:ITGAX_ITGB2	0.0028850788377845	0.0031827142392155	0.906483781118754	0.36467984563328	FRMD4A	ICAM1	HSPA1A	ITGAX_ITGB2	ICAM1->ITGAX_ITGB2	FRMD4A->HSPA1A	0.8193597794664503	braak
PICALM:COL8A2->GPNMB:ITGA10_ITGB1	0.0028848522105478	0.0018164721961454	1.5881620520641	0.112249699668947	PICALM	COL8A2	GPNMB	ITGA10_ITGB1	COL8A2->ITGA10_ITGB1	PICALM->GPNMB	0.3095045716496842	braak
CD163:COL9A2->CD163:ITGA9_ITGB1	0.0028839573941922	0.001803623158054	1.59898002047379	0.109825042056966	CD163	COL9A2	CD163	ITGA9_ITGB1	COL9A2->ITGA9_ITGB1	CD163->CD163	0.7138627733702789	braak
HIF1A:TGFB1->HIST:SMAD3	0.0028837197831056	0.0027745430277732	1.03934945475327	0.298642242330845	HIF1A	TGFB1	HIST	SMAD3	TGFB1->SMAD3	HIF1A->HIST	0.7786589918225726	braak
CD163:SPP1->TMEM163:ITGA5_ITGB1	0.0028830579551533	0.0025084009228068	1.14936090516473	0.250407193621566	CD163	SPP1	TMEM163	ITGA5_ITGB1	SPP1->ITGA5_ITGB1	CD163->TMEM163	0.9155653345884548	braak
HIF1A:VEGFA->HIST:ITGB1	0.0028824735728685	0.0050308078967164	0.572964349274785	0.566668832858912	HIF1A	VEGFA	HIST	ITGB1	VEGFA->ITGB1	HIF1A->HIST	0.8879472554697619	braak
MKI67:SHBG->GPNMB:SLC37A1	0.0028824468461718	0.0042786477805826	0.673681731703407	0.5005136786034	MKI67	SHBG	GPNMB	SLC37A1	SHBG->SLC37A1	MKI67->GPNMB	0.905934022799926	braak
HIF1A:PLAU->HIST:IGF2R	0.0028823427855237	0.0044254542683152	0.651310037516467	0.514846370220482	HIF1A	PLAU	HIST	IGF2R	PLAU->IGF2R	HIF1A->HIST	0.8663566966668214	braak
TMEM163:APP->HIST:LRP6	0.0028822733344867	0.0021342877998803	1.35046142073643	0.176868020583001	TMEM163	APP	HIST	LRP6	APP->LRP6	TMEM163->HIST	0.9670443965695226	braak
MKI67:COL4A5->FRMD4A:ITGA9_ITGB1	0.0028815732014209	0.001786594990239	1.61288552647033	0.106769380221921	MKI67	COL4A5	FRMD4A	ITGA9_ITGB1	COL4A5->ITGA9_ITGB1	MKI67->FRMD4A	0.7159736842073461	braak
TMEM163:WNT5A->TMEM163:PTPRK	0.0028814964086782	0.0028223898656136	1.0209420193095	0.30728190962697	TMEM163	WNT5A	TMEM163	PTPRK	WNT5A->PTPRK	TMEM163->TMEM163	0.8091560229141807	braak
HIF1A:FBN1->HIF1A:ITGB1	0.0028814437477395	0.0016248009483715	1.77341338373014	0.076160232880974	HIF1A	FBN1	HIF1A	ITGB1	FBN1->ITGB1	HIF1A->HIF1A	0.5427340867440283	braak
TMEM163:JAM3->CCL3:ITGB1	0.0028814038866702	0.0019195565609908	1.50107787664397	0.133335420201238	TMEM163	JAM3	CCL3	ITGB1	JAM3->ITGB1	TMEM163->CCL3	0.6190283292732265	braak
FRMD4A:FAM3C->PICALM:ADGRG5	0.0028813614879123	0.0025191503153479	1.14378307255332	0.252713611623325	FRMD4A	FAM3C	PICALM	ADGRG5	FAM3C->ADGRG5	FRMD4A->PICALM	0.5774727704199664	braak
MKI67:SPON2->FRMD4A:ITGA5	0.0028811683262645	0.0017186230563753	1.67643993578264	0.0936520520200963	MKI67	SPON2	FRMD4A	ITGA5	SPON2->ITGA5	MKI67->FRMD4A	0.7159736842073461	braak
MKI67:CD55->HIST:ADGRE2	0.0028807456919146	0.0014367169701917	2.00508920802273	0.044953511002157	MKI67	CD55	HIST	ADGRE2	CD55->ADGRE2	MKI67->HIST	0.8904270339867464	braak
MKI67:GDF11->HIST:ACVR2A_TGFBR1	0.0028803791055886	0.0038187403950701	0.75427465802784	0.450684316030732	MKI67	GDF11	HIST	ACVR2A_TGFBR1	GDF11->ACVR2A_TGFBR1	MKI67->HIST	0.8904270339867464	braak
HIF1A:SERPINE1->CCL3:ITGB5	0.0028803760132785	0.003844900738746	0.749141839801551	0.453771719370029	HIF1A	SERPINE1	CCL3	ITGB5	SERPINE1->ITGB5	HIF1A->CCL3	0.8039160611270134	braak
PICALM:F13A1->PICALM:ITGA9	0.0028803218489395	0.005220921496151	0.551688404252575	0.581161855931912	PICALM	F13A1	PICALM	ITGA9	F13A1->ITGA9	PICALM->PICALM	0.8552214602342518	braak
HSPA1A:PSEN1->CD163:NOTCH2	0.0028801059160458	0.0037756751462968	0.762805539261146	0.445579377118921	HSPA1A	PSEN1	CD163	NOTCH2	PSEN1->NOTCH2	HSPA1A->CD163	0.9014480865259688	braak
HIST:APOE->PICALM:TREM2	0.0028800573386968	0.0029381184151508	0.980238687401213	0.32696831180356	HIST	APOE	PICALM	TREM2	APOE->TREM2	HIST->PICALM	0.8197841930432442	braak
HIF1A:APOE->TMEM163:LRP8	0.0028797005462648	0.0030652064347531	0.939480132109505	0.347484288213188	HIF1A	APOE	TMEM163	LRP8	APOE->LRP8	HIF1A->TMEM163	0.8531355935188152	braak
GPNMB:CD14->PICALM:RIPK1	0.0028793807114982	0.0024518364496896	1.17437715385246	0.240243992008632	GPNMB	CD14	PICALM	RIPK1	CD14->RIPK1	GPNMB->PICALM	0.523458454132629	braak
HIST:IL16->PICALM:CD4	0.002879307782295	0.001847639888123	1.5583706548033	0.119145408816789	HIST	IL16	PICALM	CD4	IL16->CD4	HIST->PICALM	0.6749463413879384	braak
ERN1:SPP1->HIF1A:ITGA5_ITGB1	0.0028790972590504	0.0071738194876022	0.401333942682284	0.688174276626885	ERN1	SPP1	HIF1A	ITGA5_ITGB1	SPP1->ITGA5_ITGB1	ERN1->HIF1A	0.8993186569555883	braak
PICALM:AGTRAP->HIST:RACK1	0.0028783091632797	0.0015066460329314	1.91040835097774	0.0560806564551956	PICALM	AGTRAP	HIST	RACK1	AGTRAP->RACK1	PICALM->HIST	0.5170636525169034	braak
TMEM163:GNAI2->GPNMB:OPRM1	0.0028777203371053	0.0050927563316668	0.565061461749439	0.57203196010571	TMEM163	GNAI2	GPNMB	OPRM1	GNAI2->OPRM1	TMEM163->GPNMB	0.8926438455888384	braak
HIF1A:CALM3->HIF1A:GRM5	0.002877345979108	0.002493995144763	1.15370953514082	0.248619273376493	HIF1A	CALM3	HIF1A	GRM5	CALM3->GRM5	HIF1A->HIF1A	0.7448430475850852	braak
HIF1A:APP->TMEM163:NOTCH2	0.0028773292159194	0.0051123024944079	0.562824523601015	0.573554379366414	HIF1A	APP	TMEM163	NOTCH2	APP->NOTCH2	HIF1A->TMEM163	0.9185916170689502	braak
GPNMB:HSPA8->IFI44L:ADRB2	0.0028770502734438	0.0022531107239793	1.27692360735939	0.201629218721829	GPNMB	HSPA8	IFI44L	ADRB2	HSPA8->ADRB2	GPNMB->IFI44L	0.9170815446833448	braak
PICALM:BSG->CD163:SLC16A7	0.0028767582232	0.0024445381276639	1.17681053555467	0.239271136555084	PICALM	BSG	CD163	SLC16A7	BSG->SLC16A7	PICALM->CD163	0.7513456068786295	braak
GPNMB:COL18A1->CD163:ITGA5	0.0028767141088182	0.0028829936396367	0.997821871428309	0.318365742527358	GPNMB	COL18A1	CD163	ITGA5	COL18A1->ITGA5	GPNMB->CD163	0.6594610782514873	braak
GPNMB:FARP2->PICALM:PLXNA1	0.0028765267525839	0.0013974109907	2.05846867652219	0.039545165127522	GPNMB	FARP2	PICALM	PLXNA1	FARP2->PLXNA1	GPNMB->PICALM	0.1690228769357441	braak
HIST:APOE->HSPA1A:SCARB1	0.0028764050683547	0.0041534973601333	0.692526037445805	0.488607040330972	HIST	APOE	HSPA1A	SCARB1	APOE->SCARB1	HIST->HSPA1A	0.8987956667816646	braak
CCL3:PSEN1->TMEM163:NCSTN	0.0028759205544159	0.0057190682646726	0.502865225823733	0.615059031331311	CCL3	PSEN1	TMEM163	NCSTN	PSEN1->NCSTN	CCL3->TMEM163	0.923606580201102	braak
TMEM163:IGSF11->TMEM163:VSIR	0.0028755680719793	0.0025788697021976	1.11504977142849	0.26482909396649	TMEM163	IGSF11	TMEM163	VSIR	IGSF11->VSIR	TMEM163->TMEM163	0.7856931452523014	braak
TMEM163:HLA-DQB1->PICALM:CD4	0.002875426025472	0.0015911567380209	1.80712933978356	0.0707421149715338	TMEM163	HLA-DQB1	PICALM	CD4	HLA-DQB1->CD4	TMEM163->PICALM	0.923971983727837	braak
MKI67:PLAU->PICALM:ITGB1	0.0028753776213414	0.002106252461278	1.3651628540278	0.172201870509066	MKI67	PLAU	PICALM	ITGB1	PLAU->ITGB1	MKI67->PICALM	0.898134785350849	braak
HIST:LY86->ERN1:CD180	0.0028753004610105	0.0059064468877573	0.486807130522143	0.626395016736893	HIST	LY86	ERN1	CD180	LY86->CD180	HIST->ERN1	0.9434158056351024	braak
PICALM:WNT5B->GPNMB:FZD2_LRP6	0.0028748765940178	0.0014599629057918	1.9691435875616	0.0489366047473807	PICALM	WNT5B	GPNMB	FZD2_LRP6	WNT5B->FZD2_LRP6	PICALM->GPNMB	0.169313508396047	braak
HIST:SIRPB2->MKI67:CD47	0.0028747237672188	0.0015937743633097	1.80372067301239	0.071275107034084	HIST	SIRPB2	MKI67	CD47	SIRPB2->CD47	HIST->MKI67	0.8244850863327869	braak
TMEM163:HSP90B1->GPNMB:TLR7	0.0028743513742659	0.0033685369326646	0.853293709323292	0.393496447702705	TMEM163	HSP90B1	GPNMB	TLR7	HSP90B1->TLR7	TMEM163->GPNMB	0.8820527743397781	braak
HSPA1A:TGFB1->TMEM163:LPP	0.0028736615315471	0.0097412121304098	0.295000405809485	0.767993569704716	HSPA1A	TGFB1	TMEM163	LPP	TGFB1->LPP	HSPA1A->TMEM163	0.9587237397328118	braak
ERN1:ADM->HSPA1A:CALCR	0.0028733058082721	0.0024494859528378	1.17302399915511	0.240786181802159	ERN1	ADM	HSPA1A	CALCR	ADM->CALCR	ERN1->HSPA1A	0.8479696727285561	braak
MKI67:APP->HSPA1A:FPR2	0.0028727951090301	0.0052861616653581	0.543455779617276	0.586816029441474	MKI67	APP	HSPA1A	FPR2	APP->FPR2	MKI67->HSPA1A	0.9961147117832324	braak
GPNMB:TNFSF10->IFI44L:TNFRSF11B	0.0028723333801771	0.0031021763475866	0.925909122610541	0.354493209997971	GPNMB	TNFSF10	IFI44L	TNFRSF11B	TNFSF10->TNFRSF11B	GPNMB->IFI44L	0.9170815446833448	braak
FRMD4A:GNAI2->HIST:ADCY7	0.0028710823967495	0.0059095709316086	0.485836015842181	0.627083436551444	FRMD4A	GNAI2	HIST	ADCY7	GNAI2->ADCY7	FRMD4A->HIST	0.9361365482841212	braak
ERN1:VCL->FRMD4A:ITGB5	0.002870987355919	0.0040651104253595	0.706250767017029	0.480032204454892	ERN1	VCL	FRMD4A	ITGB5	VCL->ITGB5	ERN1->FRMD4A	0.8273718282072944	braak
HIF1A:CALM3->TMEM163:KCNQ3	0.0028704581146582	0.0035722362607236	0.803546547639806	0.42165890391719	HIF1A	CALM3	TMEM163	KCNQ3	CALM3->KCNQ3	HIF1A->TMEM163	0.9069105778492323	braak
ERN1:TNFSF10->CCL3:TNFRSF10D	0.0028700665265329	0.005433485621988	0.528218297830485	0.597347830838128	ERN1	TNFSF10	CCL3	TNFRSF10D	TNFSF10->TNFRSF10D	ERN1->CCL3	0.999999999932702	braak
IFI44L:GNAI2->GPNMB:ADCY7	0.0028698308574461	0.0052968835527681	0.541796101208681	0.587958977527362	IFI44L	GNAI2	GPNMB	ADCY7	GNAI2->ADCY7	IFI44L->GPNMB	0.925301529668502	braak
IFI44L:SLIT2->IFI44L:APP	0.0028696888035785	0.0015363027584742	1.86791879904491	0.0617733901184824	IFI44L	SLIT2	IFI44L	APP	SLIT2->APP	IFI44L->IFI44L	0.870964403518933	braak
HSPA1A:LY86->MKI67:CD180	0.0028693102594664	0.0035631699353996	0.805268991231718	0.420664471709726	HSPA1A	LY86	MKI67	CD180	LY86->CD180	HSPA1A->MKI67	0.8668389000759312	braak
HSPA1A:APP->HIF1A:LRP10	0.002869291444493	0.0059259958937443	0.484187214426183	0.628253009916103	HSPA1A	APP	HIF1A	LRP10	APP->LRP10	HSPA1A->HIF1A	0.9918400177381556	braak
IFI44L:HGF->ERN1:NRP1	0.0028680023769255	0.0067813377721955	0.42292575200793	0.672349433405709	IFI44L	HGF	ERN1	NRP1	HGF->NRP1	IFI44L->ERN1	0.95603925318427	braak
MKI67:ACTR2->TMEM163:LDLR	0.0028674310964678	0.0015273101707134	1.87743861820051	0.0604580027576287	MKI67	ACTR2	TMEM163	LDLR	ACTR2->LDLR	MKI67->TMEM163	0.8433507686333357	braak
MKI67:CD47->GPNMB:SIRPA	0.0028671666739309	0.0016728992736506	1.71389079969783	0.0865487830647205	MKI67	CD47	GPNMB	SIRPA	CD47->SIRPA	MKI67->GPNMB	0.8460238059122043	braak
GPNMB:SIRPA->MKI67:CD47	0.0028671666739309	0.0016728992736506	1.71389079969783	0.0865487830647205	GPNMB	SIRPA	MKI67	CD47	SIRPA->CD47	GPNMB->MKI67	0.9556403311592918	braak
TMEM163:C3->TMEM163:GRM7	0.0028669573146724	0.0078949126329015	0.363139840550549	0.716500424601337	TMEM163	C3	TMEM163	GRM7	C3->GRM7	TMEM163->TMEM163	0.9237181278725846	braak
PICALM:ADAM10->FRMD4A:NOTCH1	0.0028665216228408	0.0055290678602274	0.518445729968474	0.604147315486826	PICALM	ADAM10	FRMD4A	NOTCH1	ADAM10->NOTCH1	PICALM->FRMD4A	0.8984483181757128	braak
PICALM:ITGB2->FRMD4A:CD226	0.0028664937692835	0.0031205586773419	0.918583518424713	0.358313455963807	PICALM	ITGB2	FRMD4A	CD226	ITGB2->CD226	PICALM->FRMD4A	0.8749319621357757	braak
MKI67:ADAM9->CD163:ITGB5	0.0028660924195124	0.0036428082178461	0.786781034881683	0.431410057339749	MKI67	ADAM9	CD163	ITGB5	ADAM9->ITGB5	MKI67->CD163	0.9117326582272792	braak
GPNMB:RTN4->CD163:LINGO1	0.0028658240154372	0.0026698461302426	1.07340418722063	0.283089806639204	GPNMB	RTN4	CD163	LINGO1	RTN4->LINGO1	GPNMB->CD163	0.6084919687191431	braak
MKI67:B2M->MKI67:HFE	0.0028658074317243	0.001502661136399	1.90715482173981	0.056500541867651	MKI67	B2M	MKI67	HFE	B2M->HFE	MKI67->MKI67	0.8567675402291701	braak
PICALM:SEMA4C->HIF1A:PLXNB2	0.002865542249813	0.0021044720871652	1.36164421818151	0.173310193285211	PICALM	SEMA4C	HIF1A	PLXNB2	SEMA4C->PLXNB2	PICALM->HIF1A	0.5820602701346126	braak
TMEM163:CD99->CD163:CD81	0.0028655114148177	0.0032534138925928	0.880770633377382	0.378441977484346	TMEM163	CD99	CD163	CD81	CD99->CD81	TMEM163->CD163	0.8394531136925493	braak
TMEM163:CCL3->MKI67:CCR5	0.0028652556186059	0.00451624829476	0.634432704227154	0.525798471991041	TMEM163	CCL3	MKI67	CCR5	CCL3->CCR5	TMEM163->MKI67	0.8334333533064573	braak
HIF1A:LGALS1->CD163:CD69	0.0028648705196935	0.0017537959496122	1.63352556511892	0.102358508426548	HIF1A	LGALS1	CD163	CD69	LGALS1->CD69	HIF1A->CD163	0.5827534506899916	braak
PICALM:NECTIN2->TMEM163:CD226	0.0028643400225004	0.001837322343992	1.55897522928772	0.119002243091402	PICALM	NECTIN2	TMEM163	CD226	NECTIN2->CD226	PICALM->TMEM163	0.9874326608538486	braak
ERN1:LYZ->HIST:ITGAL	0.002863090860549	0.0032465388178827	0.881890228688587	0.377836171642902	ERN1	LYZ	HIST	ITGAL	LYZ->ITGAL	ERN1->HIST	0.9223969510640428	braak
HIST:PDGFB->CD163:ITGAV	0.0028628915343834	0.0082541758561275	0.346841596821347	0.728710324921376	HIST	PDGFB	CD163	ITGAV	PDGFB->ITGAV	HIST->CD163	0.9564865258821686	braak
IFI44L:HLA-DPB1->GPNMB:CD4	0.0028618598801908	0.0029747570581594	0.962048269569152	0.33602535761792	IFI44L	HLA-DPB1	GPNMB	CD4	HLA-DPB1->CD4	IFI44L->GPNMB	0.8762339424260686	braak
FRMD4A:SIRPB2->GPNMB:CD47	0.0028612069364725	0.0029574853754527	0.967445844439573	0.3333212015447	FRMD4A	SIRPB2	GPNMB	CD47	SIRPB2->CD47	FRMD4A->GPNMB	0.6101303353188428	braak
PICALM:JAG1->TMEM163:CD46	0.0028611551125777	0.0033467699445018	0.854900444315903	0.392606264618701	PICALM	JAG1	TMEM163	CD46	JAG1->CD46	PICALM->TMEM163	0.9874326608538486	braak
HIF1A:IL15RA->HIF1A:AXL	0.0028603421404375	0.0014092938085115	2.02962797619797	0.0423943689694559	HIF1A	IL15RA	HIF1A	AXL	IL15RA->AXL	HIF1A->HIF1A	0.4644398033370243	braak
AIF1:APOE->HIST:LRP8	0.0028599059890941	0.0028477469723014	1.00426969703102	0.315248635683356	AIF1	APOE	HIST	LRP8	APOE->LRP8	AIF1->HIST	0.7487124253933501	braak
CCL3:ITGB2->ERN1:CD226	0.0028591741048648	0.0028488659740979	1.00361832773483	0.315562617041169	CCL3	ITGB2	ERN1	CD226	ITGB2->CD226	CCL3->ERN1	0.999999999959144	braak
MKI67:GNAS->HIST:TSHR	0.0028585186088277	0.0023676011836211	1.20734802322398	0.227298143501189	MKI67	GNAS	HIST	TSHR	GNAS->TSHR	MKI67->HIST	0.8904270339867464	braak
FRMD4A:SERPINE1->IFI44L:ITGB5	0.0028584927621189	0.0023785199187271	1.20179475463411	0.229443058235871	FRMD4A	SERPINE1	IFI44L	ITGB5	SERPINE1->ITGB5	FRMD4A->IFI44L	0.7443385455754356	braak
TMEM163:ADAM17->GPNMB:ITGA5	0.0028582342483186	0.0013358484624498	2.13963958387674	0.0323839050471756	TMEM163	ADAM17	GPNMB	ITGA5	ADAM17->ITGA5	TMEM163->GPNMB	0.860472405854332	braak
TMEM163:TF->ERN1:ADRB2	0.0028582182739608	0.0042460640055582	0.673145357728787	0.500854820111622	TMEM163	TF	ERN1	ADRB2	TF->ADRB2	TMEM163->ERN1	0.7825233126659424	braak
HIF1A:F13A1->IFI44L:ITGB1	0.002858036207748	0.0052210219279648	0.547409347668093	0.58409753469723	HIF1A	F13A1	IFI44L	ITGB1	F13A1->ITGB1	HIF1A->IFI44L	0.986832868180856	braak
HIST:TLN1->HIF1A:ITGB5	0.0028578603163476	0.0029778679745603	0.959700141430746	0.337206152079239	HIST	TLN1	HIF1A	ITGB5	TLN1->ITGB5	HIST->HIF1A	0.7556667986354031	braak
CCL3:ADAM10->MKI67:TSPAN15	0.0028560433816816	0.0046775908747519	0.610579988322117	0.541477674250123	CCL3	ADAM10	MKI67	TSPAN15	ADAM10->TSPAN15	CCL3->MKI67	0.999999999984369	braak
PICALM:HSP90B1->HIF1A:TLR1	0.0028550893013676	0.0060681844392688	0.470501404487903	0.637996831024397	PICALM	HSP90B1	HIF1A	TLR1	HSP90B1->TLR1	PICALM->HIF1A	0.87546201932171	braak
TMEM163:LIPC->GPNMB:LRP1	0.0028545507733921	0.0030867786195652	0.92476692539557	0.35508715841652	TMEM163	LIPC	GPNMB	LRP1	LIPC->LRP1	TMEM163->GPNMB	0.8820527743397781	braak
MKI67:PSAP->GPNMB:SORT1	0.0028539642225642	0.0132558073494568	0.215299162648225	0.829534082430017	MKI67	PSAP	GPNMB	SORT1	PSAP->SORT1	MKI67->GPNMB	0.9706693861945358	braak
HIF1A:APOE->GPNMB:SDC2	0.0028533461951844	0.0054196055903521	0.526485949505975	0.598550611779739	HIF1A	APOE	GPNMB	SDC2	APOE->SDC2	HIF1A->GPNMB	0.8322643970599489	braak
ERN1:GSTO1->HIST:RYR1	0.002853153525799	0.0034110731533129	0.836438680017158	0.402908160006716	ERN1	GSTO1	HIST	RYR1	GSTO1->RYR1	ERN1->HIST	0.9223969510640428	braak
FRMD4A:LGALS9->HSPA1A:PTPRC	0.0028531503352765	0.0039856763665621	0.715850980579642	0.474083369345145	FRMD4A	LGALS9	HSPA1A	PTPRC	LGALS9->PTPRC	FRMD4A->HSPA1A	0.8193597794664503	braak
FRMD4A:HSP90B1->IFI44L:TLR2	0.0028527616263247	0.009616552585751	0.296651175240459	0.766732836329329	FRMD4A	HSP90B1	IFI44L	TLR2	HSP90B1->TLR2	FRMD4A->IFI44L	0.9462068158036692	braak
PICALM:TGFB1->HIF1A:ITGB5	0.0028527150914123	0.0060941536639973	0.468106852681692	0.639708179008172	PICALM	TGFB1	HIF1A	ITGB5	TGFB1->ITGB5	PICALM->HIF1A	0.87546201932171	braak
CD163:TNFSF10->GPNMB:TNFRSF10D	0.0028511912886591	0.0022340104460365	1.27626587141414	0.201861550202098	CD163	TNFSF10	GPNMB	TNFRSF10D	TNFSF10->TNFRSF10D	CD163->GPNMB	0.5102611407886366	braak
TMEM163:TGFB1->HSPA1A:CXCR4	0.0028508945824807	0.0022404570570333	1.27246115855291	0.20320931614492	TMEM163	TGFB1	HSPA1A	CXCR4	TGFB1->CXCR4	TMEM163->HSPA1A	0.8758493933557298	braak
PICALM:COPA->IFI44L:CD74	0.0028508468109163	0.0124954945336322	0.228149978637757	0.819529647151483	PICALM	COPA	IFI44L	CD74	COPA->CD74	PICALM->IFI44L	0.9937371959847304	braak
AIF1:TNFSF13B->AIF1:TFRC	0.0028499529980214	0.0023440524411513	1.21582305412147	0.224052334623609	AIF1	TNFSF13B	AIF1	TFRC	TNFSF13B->TFRC	AIF1->AIF1	0.781962700662247	braak
TMEM163:ST6GAL1->TMEM163:EGFR	0.0028495331673768	0.0019635022404413	1.45125027549564	0.146710181914612	TMEM163	ST6GAL1	TMEM163	EGFR	ST6GAL1->EGFR	TMEM163->TMEM163	0.758575373494237	braak
HIST:YBX1->GPNMB:NOTCH1	0.0028494351859606	0.0012991817525327	2.1932537001891	0.028289105458826	HIST	YBX1	GPNMB	NOTCH1	YBX1->NOTCH1	HIST->GPNMB	0.2734650896667179	braak
PICALM:TGFB1->HIF1A:ACVR1_TGFBR1_TGFBR2	0.0028486927058074	0.0022222460941408	1.28189794699977	0.199878448247995	PICALM	TGFB1	HIF1A	ACVR1_TGFBR1_TGFBR2	TGFB1->ACVR1_TGFBR1_TGFBR2	PICALM->HIF1A	0.6124251632978894	braak
IFI44L:ICAM2->TMEM163:ITGAL_ITGB2	0.002848563813283	0.0054841908138964	0.519413694735965	0.603472283359997	IFI44L	ICAM2	TMEM163	ITGAL_ITGB2	ICAM2->ITGAL_ITGB2	IFI44L->TMEM163	0.9056486387972936	braak
CD163:VCAN->HIST:TLR2	0.0028485633856677	0.0023793051191857	1.19722492197327	0.23121889848454	CD163	VCAN	HIST	TLR2	VCAN->TLR2	CD163->HIST	0.7892899830494428	braak
HSPA1A:CCL4->TMEM163:ACKR2	0.0028484733840509	0.0037767531120049	0.754212229281454	0.450721795485489	HSPA1A	CCL4	TMEM163	ACKR2	CCL4->ACKR2	HSPA1A->TMEM163	0.8330286141102252	braak
AIF1:POMC->GPNMB:OPRL1	0.0028481569704119	0.0078944806234574	0.360778258413728	0.718265216996008	AIF1	POMC	GPNMB	OPRL1	POMC->OPRL1	AIF1->GPNMB	0.9620581995656264	braak
GPNMB:CD55->FRMD4A:ADGRE5	0.0028481397389991	0.0012213448906996	2.33197007715617	0.0197022653695516	GPNMB	CD55	FRMD4A	ADGRE5	CD55->ADGRE5	GPNMB->FRMD4A	0.1495239334386369	braak
HIST:PIGF->GPNMB:FLT1	0.002848137964796	0.002208653237959	1.28953604660366	0.197211793012749	HIST	PIGF	GPNMB	FLT1	PIGF->FLT1	HIST->GPNMB	0.5828214441549956	braak
CCL3:APP->HIF1A:FPR2	0.0028477549079967	0.0122820029842936	0.231864046250311	0.816643610506823	CCL3	APP	HIF1A	FPR2	APP->FPR2	CCL3->HIF1A	0.9583884580898612	braak
CD163:CD55->ERN1:ADGRE2	0.0028469016544078	0.0081479164393488	0.349402411720781	0.726787222992708	CD163	CD55	ERN1	ADGRE2	CD55->ADGRE2	CD163->ERN1	0.9448676572343894	braak
ERN1:CXCL12->GPNMB:ITGB1	0.0028468467760593	0.0030786766950974	0.924698192763386	0.35512291976205	ERN1	CXCL12	GPNMB	ITGB1	CXCL12->ITGB1	ERN1->GPNMB	0.9512058826551238	braak
HIST:SPP1->TMEM163:ITGA4_ITGB1	0.0028464885448658	0.0017679774297575	1.61002538661148	0.107392314270233	HIST	SPP1	TMEM163	ITGA4_ITGB1	SPP1->ITGA4_ITGB1	HIST->TMEM163	0.9298614633259368	braak
IFI44L:GNAI2->FRMD4A:TSHR	0.0028446777468963	0.0018224855454472	1.56087808432971	0.118552519133671	IFI44L	GNAI2	FRMD4A	TSHR	GNAI2->TSHR	IFI44L->FRMD4A	0.8784575849670441	braak
HIST:PSEN1->CD163:NOTCH1	0.0028440549233922	0.0023279797951982	1.22168368009829	0.221827270183805	HIST	PSEN1	CD163	NOTCH1	PSEN1->NOTCH1	HIST->CD163	0.8403263935574704	braak
HIST:JAM3->FRMD4A:ITGAM_ITGB2	0.0028440405241028	0.0012426020250738	2.2887782787363	0.0220922381473401	HIST	JAM3	FRMD4A	ITGAM_ITGB2	JAM3->ITGAM_ITGB2	HIST->FRMD4A	0.9664321186678714	braak
TMEM163:CD99->IFI44L:PILRA	0.00284381049648	0.0026733245094748	1.06377302358954	0.287431534720986	TMEM163	CD99	IFI44L	PILRA	CD99->PILRA	TMEM163->IFI44L	0.828822905854912	braak
ERN1:APP->ERN1:LRP10	0.0028427701307284	0.0023669189086961	1.20104246929794	0.229734727646524	ERN1	APP	ERN1	LRP10	APP->LRP10	ERN1->ERN1	0.9388881339214508	braak
HIST:IL1RAPL1->HIST:PTPRS	0.0028424392849011	0.0041543564310948	0.684206887889033	0.493844533439827	HIST	IL1RAPL1	HIST	PTPRS	IL1RAPL1->PTPRS	HIST->HIST	0.9428562018885231	braak
AIF1:FAM3C->IFI44L:CLEC2D	0.0028420087091375	0.0028465028496517	0.998421171257666	0.318075171692484	AIF1	FAM3C	IFI44L	CLEC2D	FAM3C->CLEC2D	AIF1->IFI44L	0.8245580176457685	braak
GPNMB:SEMA4D->IFI44L:PLXNB2	0.0028416424527287	0.0017824822808387	1.59420516168702	0.110890090801955	GPNMB	SEMA4D	IFI44L	PLXNB2	SEMA4D->PLXNB2	GPNMB->IFI44L	0.9170815446833448	braak
FRMD4A:FRS3->MKI67:FGFR1	0.0028414499690514	0.0017625526904703	1.61212200033192	0.106935394177037	FRMD4A	FRS3	MKI67	FGFR1	FRS3->FGFR1	FRMD4A->MKI67	0.6784866389163726	braak
HIST:SLIT2->HIST:APP	0.0028402360104676	0.0019608591906391	1.44846505247625	0.147487032945542	HIST	SLIT2	HIST	APP	SLIT2->APP	HIST->HIST	0.8649793648229098	braak
CD163:C3->AIF1:CD46	0.0028400688875957	0.0081338563680908	0.349166343622359	0.726964431876843	CD163	C3	AIF1	CD46	C3->CD46	CD163->AIF1	0.9535507483059888	braak
CCL3:SPON1->MKI67:APP	0.0028399126390814	0.0118007195666043	0.240655887384891	0.809821830962239	CCL3	SPON1	MKI67	APP	SPON1->APP	CCL3->MKI67	0.999999999984369	braak
HIST:VEGFA->HIF1A:ITGAV	0.0028396131069299	0.0031958818497723	0.888522555091387	0.374259728734142	HIST	VEGFA	HIF1A	ITGAV	VEGFA->ITGAV	HIST->HIF1A	0.7664446310437547	braak
HIF1A:SERPINE1->MKI67:LRP1	0.0028395125653208	0.0020504962019482	1.38479289189756	0.166115805047728	HIF1A	SERPINE1	MKI67	LRP1	SERPINE1->LRP1	HIF1A->MKI67	0.7735340236425123	braak
HSPA1A:VEGFA->HIST:ITGAV	0.0028394055968886	0.0033120527192484	0.857294807050334	0.391281977719867	HSPA1A	VEGFA	HIST	ITGAV	VEGFA->ITGAV	HSPA1A->HIST	0.999999999995261	braak
HIST:SPP1->CD163:ITGA4_ITGB1	0.0028393698837137	0.0061377206580525	0.462609825683183	0.643644064433714	HIST	SPP1	CD163	ITGA4_ITGB1	SPP1->ITGA4_ITGB1	HIST->CD163	0.9406939212424184	braak
GPNMB:GRN->TMEM163:TNFRSF1A	0.0028385735020579	0.0020810353386321	1.36401984596939	0.172561319627194	GPNMB	GRN	TMEM163	TNFRSF1A	GRN->TNFRSF1A	GPNMB->TMEM163	0.7764137029916001	braak
FRMD4A:SEMA6D->FRMD4A:PLXNA1_TREM2_TYROBP	0.0028384421832496	0.003103022674085	0.914734593129111	0.360330979126167	FRMD4A	SEMA6D	FRMD4A	PLXNA1_TREM2_TYROBP	SEMA6D->PLXNA1_TREM2_TYROBP	FRMD4A->FRMD4A	0.7819480865987594	braak
FRMD4A:NECTIN3->PICALM:NECTIN2	0.0028379982629788	0.0022177247728483	1.27968912000469	0.200654492560243	FRMD4A	NECTIN3	PICALM	NECTIN2	NECTIN3->NECTIN2	FRMD4A->PICALM	0.5472785515434498	braak
FRMD4A:S100A8->GPNMB:ITGB2	0.0028372461988219	0.0061925916607667	0.458167816359883	0.646831879948375	FRMD4A	S100A8	GPNMB	ITGB2	S100A8->ITGB2	FRMD4A->GPNMB	0.8211881207111753	braak
CCL3:CALM3->GPNMB:KCNQ3	0.0028364944624725	0.0023587158102937	1.20255880343604	0.229147097789532	CCL3	CALM3	GPNMB	KCNQ3	CALM3->KCNQ3	CCL3->GPNMB	0.9464859990375304	braak
CD163:C1QB->FRMD4A:LRP1	0.0028363016432662	0.0169381373918522	0.167450622087327	0.867015496743767	CD163	C1QB	FRMD4A	LRP1	C1QB->LRP1	CD163->FRMD4A	0.963674789926223	braak
CD163:TGFB1->HSPA1A:CXCR4	0.0028360047218339	0.0022742833628874	1.24698829007536	0.212401791267943	CD163	TGFB1	HSPA1A	CXCR4	TGFB1->CXCR4	CD163->HSPA1A	0.9508656262106268	braak
PICALM:NECTIN3->PICALM:CADM1	0.0028358503921156	0.0028865084622875	0.982450053123453	0.325878177882744	PICALM	NECTIN3	PICALM	CADM1	NECTIN3->CADM1	PICALM->PICALM	0.798757683619632	braak
HIST:GRN->IFI44L:TNFRSF1B	0.0028356006938814	0.0028520300779147	0.994239407164551	0.320106327123085	HIST	GRN	IFI44L	TNFRSF1B	GRN->TNFRSF1B	HIST->IFI44L	0.8904950651584783	braak
AIF1:POMC->CD163:GPR84	0.0028352703595118	0.0095197212420533	0.297831237640349	0.765831971679301	AIF1	POMC	CD163	GPR84	POMC->GPR84	AIF1->CD163	0.984569074367124	braak
HIF1A:PSEN1->PICALM:NOTCH1	0.002835186896377	0.0017205584655628	1.64782944208157	0.0993876755261193	HIF1A	PSEN1	PICALM	NOTCH1	PSEN1->NOTCH1	HIF1A->PICALM	0.507880140073839	braak
MKI67:ALCAM->MKI67:CD6	0.0028349610460692	0.0036288363149697	0.781231447220253	0.43466638113735	MKI67	ALCAM	MKI67	CD6	ALCAM->CD6	MKI67->MKI67	0.8567675402291701	braak
FRMD4A:LGALS9->FRMD4A:SLC1A5	0.0028347778548362	0.0026423555936027	1.07282224303926	0.28335087889159	FRMD4A	LGALS9	FRMD4A	SLC1A5	LGALS9->SLC1A5	FRMD4A->FRMD4A	0.7528862298521362	braak
GPNMB:CALR->GPNMB:SCARF1	0.0028342146506442	0.0022608679618525	1.25359583065695	0.209988947440877	GPNMB	CALR	GPNMB	SCARF1	CALR->SCARF1	GPNMB->GPNMB	0.5694538736274531	braak
AIF1:VEGFB->HIF1A:NRP1	0.0028340791763951	0.001209576047439	2.3430351340006	0.0191275817894074	AIF1	VEGFB	HIF1A	NRP1	VEGFB->NRP1	AIF1->HIF1A	0.9330487192657096	braak
IFI44L:TGFA->IFI44L:ERBB3	0.0028337633214505	0.0041359168768294	0.685159640737956	0.493243188585406	IFI44L	TGFA	IFI44L	ERBB3	TGFA->ERBB3	IFI44L->IFI44L	0.8902237860777319	braak
HIF1A:GNAS->FRMD4A:TSHR	0.0028332746433118	0.0052204508518209	0.54272604488242	0.587318439106873	HIF1A	GNAS	FRMD4A	TSHR	GNAS->TSHR	HIF1A->FRMD4A	0.8767356475690005	braak
HIF1A:GNAI2->TMEM163:TSHR	0.0028332311886772	0.0015850091072209	1.78751729297301	0.0738539196793324	HIF1A	GNAI2	TMEM163	TSHR	GNAI2->TSHR	HIF1A->TMEM163	0.81696881180795	braak
GPNMB:SERPINE1->PICALM:PLAUR	0.0028331393547723	0.00198483835519	1.42739047104976	0.153467375935925	GPNMB	SERPINE1	PICALM	PLAUR	SERPINE1->PLAUR	GPNMB->PICALM	0.3921814282717815	braak
TMEM163:HLA-DQB1->HIF1A:CD4	0.0028329695164528	0.0012094831002964	2.34229772682106	0.0191654194897437	TMEM163	HLA-DQB1	HIF1A	CD4	HLA-DQB1->CD4	TMEM163->HIF1A	0.7687002594790426	braak
HSPA1A:TNF->MKI67:TRADD	0.0028325745273974	0.0017982643586923	1.57517136660442	0.115216894526708	HSPA1A	TNF	MKI67	TRADD	TNF->TRADD	HSPA1A->MKI67	0.6132804184252624	braak
IFI44L:MAML2->TMEM163:NOTCH2	0.0028324781439621	0.013666203667656	0.207261519939571	0.835805624252699	IFI44L	MAML2	TMEM163	NOTCH2	MAML2->NOTCH2	IFI44L->TMEM163	0.9944770007250398	braak
MKI67:LIPH->GPNMB:LPAR1	0.002832342158141	0.0012928910315715	2.19070446694817	0.0284731856398807	MKI67	LIPH	GPNMB	LPAR1	LIPH->LPAR1	MKI67->GPNMB	0.8460238059122043	braak
FRMD4A:ARF1->HIF1A:INSR	0.0028323033568225	0.0027292245839625	1.03776851984468	0.299377836036404	FRMD4A	ARF1	HIF1A	INSR	ARF1->INSR	FRMD4A->HIF1A	0.8184748668194424	braak
HIF1A:COL9A2->PICALM:ITGA9_ITGB1	0.0028316410841912	0.0012591985705751	2.24876453194986	0.0245274810480272	HIF1A	COL9A2	PICALM	ITGA9_ITGB1	COL9A2->ITGA9_ITGB1	HIF1A->PICALM	0.3171104866315627	braak
PICALM:NECTIN2->HIST:CD226	0.0028314209306857	0.0019509349578243	1.45131487819734	0.146692200219172	PICALM	NECTIN2	HIST	CD226	NECTIN2->CD226	PICALM->HIST	0.6284647429555927	braak
ERN1:SEMA6B->TMEM163:PLXNA2	0.0028313872334028	0.0052245410308876	0.541939898005129	0.587859910234069	ERN1	SEMA6B	TMEM163	PLXNA2	SEMA6B->PLXNA2	ERN1->TMEM163	0.7633404804531941	braak
TMEM163:SELPLG->HIF1A:ITGB2	0.002831043200396	0.0013473503890231	2.10119299586845	0.035624028002468	TMEM163	SELPLG	HIF1A	ITGB2	SELPLG->ITGB2	TMEM163->HIF1A	0.7687002594790426	braak
IFI44L:HLA-A->FRMD4A:LILRB1	0.0028309790204144	0.0021472955386451	1.31839281992858	0.187372183119608	IFI44L	HLA-A	FRMD4A	LILRB1	HLA-A->LILRB1	IFI44L->FRMD4A	0.8926093905413147	braak
FRMD4A:SIRPB2->PICALM:CD47	0.002830727975262	0.0028789418751813	0.983252909572485	0.325482980217179	FRMD4A	SIRPB2	PICALM	CD47	SIRPB2->CD47	FRMD4A->PICALM	0.6446791736797525	braak
PICALM:HLA-DMB->IFI44L:CD4	0.0028298734284935	0.0038196459698086	0.740873225126497	0.458770311261016	PICALM	HLA-DMB	IFI44L	CD4	HLA-DMB->CD4	PICALM->IFI44L	0.962099943980848	braak
GPNMB:HLA-DMB->HIF1A:CD4	0.0028297565131427	0.0035587724875699	0.795149598078137	0.426526486422394	GPNMB	HLA-DMB	HIF1A	CD4	HLA-DMB->CD4	GPNMB->HIF1A	0.7835251443370623	braak
ERN1:ITGB2->CD163:CD226	0.0028292293805001	0.0028995540066212	0.975746398942564	0.329190152854437	ERN1	ITGB2	CD163	CD226	ITGB2->CD226	ERN1->CD163	0.8504876053384748	braak
HIF1A:NTN1->GPNMB:UNC5B	0.0028287403656252	0.0012673683782833	2.23197959969372	0.0256163112663811	HIF1A	NTN1	GPNMB	UNC5B	NTN1->UNC5B	HIF1A->GPNMB	0.2951665205261023	braak
HIF1A:SEMA4D->MKI67:PLXNB2	0.002828657470855	0.001505221118141	1.87923052418273	0.060213023454046	HIF1A	SEMA4D	MKI67	PLXNB2	SEMA4D->PLXNB2	HIF1A->MKI67	0.7735340236425123	braak
HIST:GNAI2->ERN1:IGF1R	0.0028276345611047	0.0027974882063199	1.01077622229708	0.312123546012977	HIST	GNAI2	ERN1	IGF1R	GNAI2->IGF1R	HIST->ERN1	0.9434158056351024	braak
HIST:CALM3->CD163:INSR	0.0028275778727793	0.0017118547640284	1.65176271503624	0.0985829321992177	HIST	CALM3	CD163	INSR	CALM3->INSR	HIST->CD163	0.7943784101850005	braak
CD163:OMG->PICALM:RTN4RL1	0.0028273865600086	0.0022552264351346	1.25370406978218	0.209949588134447	CD163	OMG	PICALM	RTN4RL1	OMG->RTN4RL1	CD163->PICALM	0.760262572541084	braak
HSPA1A:TGFA->MKI67:PTPRD	0.0028267288616076	0.0072245560687331	0.391266789919637	0.695600043929854	HSPA1A	TGFA	MKI67	PTPRD	TGFA->PTPRD	HSPA1A->MKI67	0.999999999993424	braak
IFI44L:SERPINE1->CD163:LRP1	0.0028267150736872	0.0067231137681711	0.420447306286801	0.674158715820661	IFI44L	SERPINE1	CD163	LRP1	SERPINE1->LRP1	IFI44L->CD163	0.9681430818268888	braak
HIF1A:ADAM10->CD163:NOTCH2	0.0028262485963957	0.0145737534961637	0.193927295198157	0.84623281091762	HIF1A	ADAM10	CD163	NOTCH2	ADAM10->NOTCH2	HIF1A->CD163	0.9855255348398152	braak
IFI44L:GSTO1->HIST:RYR1	0.0028248636904171	0.0021298709058808	1.32630746897252	0.18473787387669	IFI44L	GSTO1	HIST	RYR1	GSTO1->RYR1	IFI44L->HIST	0.8593610025871026	braak
FRMD4A:HLA-DQB1->HIST:CD4	0.0028239752609222	0.0012688908664963	2.22554621164527	0.0260445924861922	FRMD4A	HLA-DQB1	HIST	CD4	HLA-DQB1->CD4	FRMD4A->HIST	0.7883483590856114	braak
GPNMB:HLA-DMA->PICALM:CD4	0.0028236591448602	0.0225331241860028	0.125311480181443	0.900276963955113	GPNMB	HLA-DMA	PICALM	CD4	HLA-DMA->CD4	GPNMB->PICALM	0.9574374061109931	braak
HIST:TGFB1->PICALM:ACVR1_TGFBR1_TGFBR2	0.0028235459629394	0.002002914383043	1.40971875125761	0.158622745661505	HIST	TGFB1	PICALM	ACVR1_TGFBR1_TGFBR2	TGFB1->ACVR1_TGFBR1_TGFBR2	HIST->PICALM	0.6749463413879384	braak
HIST:TGFB1->PICALM:ACVR1_TGFBR2	0.0028235459629394	0.002002914383043	1.40971875125761	0.158622745661505	HIST	TGFB1	PICALM	ACVR1_TGFBR2	TGFB1->ACVR1_TGFBR2	HIST->PICALM	0.6749463413879384	braak
MKI67:IGSF10->IFI44L:MILR1	0.0028229915999776	0.0016851822237335	1.67518477243565	0.0938979843073629	MKI67	IGSF10	IFI44L	MILR1	IGSF10->MILR1	MKI67->IFI44L	0.5463356061008953	braak
ERN1:COL9A2->IFI44L:ITGA9_ITGB1	0.0028226214673629	0.0042388603793802	0.665891587534575	0.50548039797045	ERN1	COL9A2	IFI44L	ITGA9_ITGB1	COL9A2->ITGA9_ITGB1	ERN1->IFI44L	0.907907396054726	braak
GPNMB:GPI->GPNMB:AMFR	0.0028225289430123	0.0025270362989272	1.11693248894391	0.264023192019443	GPNMB	GPI	GPNMB	AMFR	GPI->AMFR	GPNMB->GPNMB	0.6251613019787846	braak
CCL3:COLQ->HIF1A:MUSK	0.0028225233689985	0.0051940129645773	0.543418622219047	0.586841606851672	CCL3	COLQ	HIF1A	MUSK	COLQ->MUSK	CCL3->HIF1A	0.8676531542627877	braak
HIST:PSEN1->FRMD4A:NOTCH2	0.002822445793972	0.0034438474696831	0.819561789196118	0.412465964075418	HIST	PSEN1	FRMD4A	NOTCH2	PSEN1->NOTCH2	HIST->FRMD4A	0.9782563026797528	braak
FRMD4A:PLAU->PICALM:LRP1	0.0028223806831707	0.0017539472998703	1.60915934211903	0.107581504154915	FRMD4A	PLAU	PICALM	LRP1	PLAU->LRP1	FRMD4A->PICALM	0.4731654748972905	braak
TMEM163:CLEC11A->PICALM:ITGB1	0.0028220337409111	0.0019535881896091	1.4445386985451	0.148587502276665	TMEM163	CLEC11A	PICALM	ITGB1	CLEC11A->ITGB1	TMEM163->PICALM	0.923971983727837	braak
CD163:SPP1->HSPA1A:ITGA9_ITGB1	0.002821703192766	0.0049782121382812	0.56681055655861	0.570842897607868	CD163	SPP1	HSPA1A	ITGA9_ITGB1	SPP1->ITGA9_ITGB1	CD163->HSPA1A	0.9586345131176384	braak
CCL3:MMP2->HSPA1A:FGFR1	0.0028215254618876	0.0123240471594862	0.228944714781935	0.818911886033025	CCL3	MMP2	HSPA1A	FGFR1	MMP2->FGFR1	CCL3->HSPA1A	0.99999999994459	braak
HIST:PSEN1->MKI67:NOTCH2	0.0028213814221764	0.0023371702801354	1.20717837555802	0.227363456440263	HIST	PSEN1	MKI67	NOTCH2	PSEN1->NOTCH2	HIST->MKI67	0.8851722699909655	braak
MKI67:ADAM10->CCL3:TSPAN14	0.0028211249497183	0.0063331766666496	0.445451800606536	0.655993284623028	MKI67	ADAM10	CCL3	TSPAN14	ADAM10->TSPAN14	MKI67->CCL3	0.999999999990423	braak
HIF1A:LGALS1->HIST:PTPRC	0.0028208873341437	0.0018807262393858	1.49989258142372	0.133642229970948	HIF1A	LGALS1	HIST	PTPRC	LGALS1->PTPRC	HIF1A->HIST	0.7013151884713968	braak
PICALM:LGALS9->CD163:SLC1A5	0.0028205927810872	0.0033175433557243	0.850205250888542	0.395210982910136	PICALM	LGALS9	CD163	SLC1A5	LGALS9->SLC1A5	PICALM->CD163	0.8026466911055546	braak
PICALM:MFNG->HIST:NOTCH1	0.0028200199036473	0.0029012326298908	0.972007509702335	0.331046812584041	PICALM	MFNG	HIST	NOTCH1	MFNG->NOTCH1	PICALM->HIST	0.789195860897369	braak
TMEM163:PLAU->IFI44L:ITGB1	0.0028195935938154	0.0019218045310177	1.46715940581233	0.142332696947733	TMEM163	PLAU	IFI44L	ITGB1	PLAU->ITGB1	TMEM163->IFI44L	0.828822905854912	braak
CD163:PTPN6->ERN1:CD300LF	0.0028191605981433	0.0015314732499564	1.84081608883699	0.0656485142817673	CD163	PTPN6	ERN1	CD300LF	PTPN6->CD300LF	CD163->ERN1	0.8706889627231508	braak
FRMD4A:CD99->FRMD4A:CD81	0.0028190913104733	0.0049973936455818	0.564112317420848	0.572677695824352	FRMD4A	CD99	FRMD4A	CD81	CD99->CD81	FRMD4A->FRMD4A	0.8839521830802567	braak
ERN1:ANGPT2->GPNMB:ITGA5_ITGB1	0.0028188851596173	0.004630995692766	0.608699585711274	0.542723581685826	ERN1	ANGPT2	GPNMB	ITGA5_ITGB1	ANGPT2->ITGA5_ITGB1	ERN1->GPNMB	0.9512058826551238	braak
FRMD4A:LMAN1->CD163:MCFD2	0.0028186888960161	0.0023949115619591	1.17694905348	0.239215841396068	FRMD4A	LMAN1	CD163	MCFD2	LMAN1->MCFD2	FRMD4A->CD163	0.8224149618034929	braak
ERN1:ADAM17->CCL3:ITGB1	0.0028171992484938	0.0103370346976075	0.272534564399393	0.785211018155603	ERN1	ADAM17	CCL3	ITGB1	ADAM17->ITGB1	ERN1->CCL3	0.999999999932702	braak
AIF1:GAS6->IFI44L:AXL	0.0028171354775114	0.0057257215609035	0.492014054044722	0.622709408347143	AIF1	GAS6	IFI44L	AXL	GAS6->AXL	AIF1->IFI44L	0.9179038337573804	braak
HSPA1A:HLA-DRB5->FRMD4A:LAG3	0.0028163993144783	0.0039533594510524	0.712406587194724	0.476213037663349	HSPA1A	HLA-DRB5	FRMD4A	LAG3	HLA-DRB5->LAG3	HSPA1A->FRMD4A	0.8971130901035707	braak
PICALM:F13A1->CD163:ITGA4	0.0028158956226871	0.0017954006687367	1.56839399233846	0.116789212295347	PICALM	F13A1	CD163	ITGA4	F13A1->ITGA4	PICALM->CD163	0.6323431204789378	braak
CD163:GNAI2->PICALM:TSHR	0.0028146125746981	0.0030254939641076	0.930298525823786	0.352216540889748	CD163	GNAI2	PICALM	TSHR	GNAI2->TSHR	CD163->PICALM	0.8426149728505599	braak
IFI44L:ANGPTL1->FRMD4A:ITGA1_ITGB1	0.0028136574087859	0.0077990198116015	0.360770645126516	0.718270908784854	IFI44L	ANGPTL1	FRMD4A	ITGA1_ITGB1	ANGPTL1->ITGA1_ITGB1	IFI44L->FRMD4A	0.9938406944345952	braak
GPNMB:C3->HSPA1A:CD46	0.0028135383540991	0.0077618998919968	0.362480628872854	0.716992896643498	GPNMB	C3	HSPA1A	CD46	C3->CD46	GPNMB->HSPA1A	0.9698588164168944	braak
GPNMB:C5->CD163:C5AR1	0.0028134473779165	0.001874582089641	1.50083978368492	0.133397005989078	GPNMB	C5	CD163	C5AR1	C5->C5AR1	GPNMB->CD163	0.4173436863839537	braak
CD163:B2M->HIF1A:LILRB1	0.0028128221310381	0.0105872003602324	0.265681392184059	0.790484595379411	CD163	B2M	HIF1A	LILRB1	B2M->LILRB1	CD163->HIF1A	0.929489301770282	braak
IFI44L:APP->HIST:APLP2	0.0028127654603298	0.0041429077871289	0.678935087348178	0.497178992563875	IFI44L	APP	HIST	APLP2	APP->APLP2	IFI44L->HIST	0.8972843541141643	braak
HIST:JAM2->CD163:ITGAV_ITGB1	0.0028126785363407	0.0016128905938903	1.74387435018546	0.0811810021570187	HIST	JAM2	CD163	ITGAV_ITGB1	JAM2->ITGAV_ITGB1	HIST->CD163	0.7706624109002338	braak
TMEM163:LILRB4->CD163:LAIR1	0.0028120515017878	0.0021873419732518	1.28560213088554	0.198581952693261	TMEM163	LILRB4	CD163	LAIR1	LILRB4->LAIR1	TMEM163->CD163	0.7777842252427098	braak
MKI67:HGF->TMEM163:NRP1	0.0028118706984049	0.0053388574981452	0.526680230626455	0.598415666419754	MKI67	HGF	TMEM163	NRP1	HGF->NRP1	MKI67->TMEM163	0.9130799922816786	braak
CD163:COL18A1->GPNMB:ITGB5	0.0028111049737221	0.0013339220375534	2.10739825460716	0.035083072782208	CD163	COL18A1	GPNMB	ITGB5	COL18A1->ITGB5	CD163->GPNMB	0.1840131946663204	braak
AIF1:APOE->HIST:LRP1	0.0028105336101241	0.0148547235233114	0.189201340954859	0.849935016715941	AIF1	APOE	HIST	LRP1	APOE->LRP1	AIF1->HIST	0.952015984781041	braak
CD163:CALM3->IFI44L:INSR	0.0028101531677253	0.0013477229638555	2.08511188359221	0.0370591458147836	CD163	CALM3	IFI44L	INSR	CALM3->INSR	CD163->IFI44L	0.9844838839489164	braak
PICALM:CXCL12->PICALM:ITGA5	0.0028100100940633	0.003215846332635	0.873801109694471	0.382226576024163	PICALM	CXCL12	PICALM	ITGA5	CXCL12->ITGA5	PICALM->PICALM	0.8269761574630206	braak
HSPA1A:CALR->IFI44L:TSHR	0.0028099191645364	0.0029099858610999	0.965612651971559	0.334238042015282	HSPA1A	CALR	IFI44L	TSHR	CALR->TSHR	HSPA1A->IFI44L	0.8177123966565907	braak
FRMD4A:F11R->PICALM:ITGAL_ITGB2	0.0028091048477643	0.0015275594743851	1.83894957601891	0.0659226029719552	FRMD4A	F11R	PICALM	ITGAL_ITGB2	F11R->ITGAL_ITGB2	FRMD4A->PICALM	0.4494508047674074	braak
FRMD4A:APOE->GPNMB:SDC2	0.0028087284581892	0.0040902140947701	0.686694728713731	0.492275119440339	FRMD4A	APOE	GPNMB	SDC2	APOE->SDC2	FRMD4A->GPNMB	0.7359995658299187	braak
IFI44L:WNT5B->CCL3:FZD3_LRP6	0.002807756318874	0.0043367388515475	0.647434954002864	0.517350479716847	IFI44L	WNT5B	CCL3	FZD3_LRP6	WNT5B->FZD3_LRP6	IFI44L->CCL3	0.8839365060845956	braak
IFI44L:WNT2B->CCL3:FZD3_LRP6	0.002807756318874	0.0043367388515475	0.647434954002864	0.517350479716847	IFI44L	WNT2B	CCL3	FZD3_LRP6	WNT2B->FZD3_LRP6	IFI44L->CCL3	0.8839365060845956	braak
TMEM163:CD99->HIF1A:CD81	0.0028055556787443	0.0024903711678278	1.12656125921638	0.259928026482837	TMEM163	CD99	HIF1A	CD81	CD99->CD81	TMEM163->HIF1A	0.8186423226741039	braak
MKI67:APOE->CCL3:LRP1	0.0028054336831546	0.0026575230642328	1.0556573227576	0.291124801677905	MKI67	APOE	CCL3	LRP1	APOE->LRP1	MKI67->CCL3	0.9125119969864244	braak
HIF1A:CALR->GPNMB:LRP1	0.0028050930810878	0.0045405319697043	0.617789523299082	0.536714090404376	HIF1A	CALR	GPNMB	LRP1	CALR->LRP1	HIF1A->GPNMB	0.8241923992696192	braak
FRMD4A:S100A8->MKI67:ITGB2	0.0028046041672611	0.0097250449016878	0.288389842475114	0.773048342139136	FRMD4A	S100A8	MKI67	ITGB2	S100A8->ITGB2	FRMD4A->MKI67	0.9197158272671506	braak
MKI67:CXCL12->HSPA1A:ITGAV	0.0028045418047018	0.0027281749300997	1.02799192740887	0.303953625009542	MKI67	CXCL12	HSPA1A	ITGAV	CXCL12->ITGAV	MKI67->HSPA1A	0.8574456071346305	braak
IFI44L:IL16->HIST:CD4	0.0028036238091911	0.0014333490294647	1.95599519137228	0.0504657205672569	IFI44L	IL16	HIST	CD4	IL16->CD4	IFI44L->HIST	0.8287699347033433	braak
HIF1A:TGFB2->ERN1:ACVR1_TGFBR1_TGFBR2	0.0028025340124298	0.0040705134309404	0.688496441536705	0.491140210393849	HIF1A	TGFB2	ERN1	ACVR1_TGFBR1_TGFBR2	TGFB2->ACVR1_TGFBR1_TGFBR2	HIF1A->ERN1	0.7672651213065198	braak
HIF1A:TGFB2->ERN1:ACVR1_TGFBR2	0.0028025340124298	0.0040705134309404	0.688496441536705	0.491140210393849	HIF1A	TGFB2	ERN1	ACVR1_TGFBR2	TGFB2->ACVR1_TGFBR2	HIF1A->ERN1	0.7672651213065198	braak
HSPA1A:VCAN->CD163:TLR2	0.0028022811586014	0.001700324498647	1.64808609229071	0.0993350058252183	HSPA1A	VCAN	CD163	TLR2	VCAN->TLR2	HSPA1A->CD163	0.9014480865259688	braak
HIF1A:PROS1->FRMD4A:MERTK	0.0028019813183002	0.0050705432137539	0.552599830073399	0.580537458378951	HIF1A	PROS1	FRMD4A	MERTK	PROS1->MERTK	HIF1A->FRMD4A	0.8767356475690005	braak
MKI67:SERPINE1->MKI67:ITGB5	0.0028012753777322	0.0018117423500594	1.5461775663854	0.122061689861769	MKI67	SERPINE1	MKI67	ITGB5	SERPINE1->ITGB5	MKI67->MKI67	0.8567675402291701	braak
CCL3:COL6A1->IFI44L:ITGA6	0.0028010774013049	0.0051547041981381	0.543402161139854	0.586852938051617	CCL3	COL6A1	IFI44L	ITGA6	COL6A1->ITGA6	CCL3->IFI44L	0.945550455260356	braak
TMEM163:IL15RA->HIF1A:AXL	0.002800706523746	0.0011190122710699	2.50283807975414	0.0123201894844558	TMEM163	IL15RA	HIF1A	AXL	IL15RA->AXL	TMEM163->HIF1A	0.7687002594790426	braak
IFI44L:HMGB1->HIF1A:HAVCR2	0.0027999996124882	0.0050861421831477	0.550515402767476	0.58196591526846	IFI44L	HMGB1	HIF1A	HAVCR2	HMGB1->HAVCR2	IFI44L->HIF1A	0.9243299214025708	braak
TMEM163:ADAM10->ERN1:NOTCH1	0.00279998321918	0.0047668019107754	0.587392400940911	0.556940196251414	TMEM163	ADAM10	ERN1	NOTCH1	ADAM10->NOTCH1	TMEM163->ERN1	0.7825233126659424	braak
CD163:TNF->CD163:TRADD	0.0027998195466487	0.002223843336174	1.25900035362457	0.208030204143928	CD163	TNF	CD163	TRADD	TNF->TRADD	CD163->CD163	0.8040086268265325	braak
TMEM163:TGFB1->IFI44L:ITGB1	0.0027986682520448	0.0055499536007735	0.504268765716305	0.614072523222203	TMEM163	TGFB1	IFI44L	ITGB1	TGFB1->ITGB1	TMEM163->IFI44L	0.8848441753147979	braak
GPNMB:OMG->HIF1A:TNFRSF1B	0.0027986115885833	0.0062917029939081	0.444809869647865	0.656457161265571	GPNMB	OMG	HIF1A	TNFRSF1B	OMG->TNFRSF1B	GPNMB->HIF1A	0.9030138415531092	braak
ERN1:SLIT2->AIF1:APP	0.0027983034379719	0.0091451900470922	0.305986362619301	0.759615029166624	ERN1	SLIT2	AIF1	APP	SLIT2->APP	ERN1->AIF1	0.999999999938168	braak
GPNMB:PDCD1LG2->IFI44L:RGMB	0.0027978130313065	0.0017554153175843	1.59381828521169	0.11097674083752	GPNMB	PDCD1LG2	IFI44L	RGMB	PDCD1LG2->RGMB	GPNMB->IFI44L	0.9170815446833448	braak
AIF1:FAM3C->GPNMB:CLEC2D	0.0027972899632816	0.0013728744519574	2.03754244191321	0.0415957133034381	AIF1	FAM3C	GPNMB	CLEC2D	FAM3C->CLEC2D	AIF1->GPNMB	0.9620581995656264	braak
GPNMB:NCAM1->HIF1A:PTPRA	0.0027969161246547	0.0050442812168009	0.554472679940814	0.579255397791837	GPNMB	NCAM1	HIF1A	PTPRA	NCAM1->PTPRA	GPNMB->HIF1A	0.8443872216567574	braak
HSPA1A:SPP1->PICALM:ITGA9_ITGB1	0.0027967706680261	0.0086101590782784	0.324822183028159	0.745315654518689	HSPA1A	SPP1	PICALM	ITGA9_ITGB1	SPP1->ITGA9_ITGB1	HSPA1A->PICALM	0.9832715999017514	braak
IFI44L:PLAU->CD163:IGF2R	0.0027965652065993	0.0019364528081104	1.44416904707744	0.148691429427504	IFI44L	PLAU	CD163	IGF2R	PLAU->IGF2R	IFI44L->CD163	0.8560224022268923	braak
HIST:LRPAP1->FRMD4A:SORT1	0.0027952378163821	0.0076007693347569	0.367757222101189	0.71305426881961	HIST	LRPAP1	FRMD4A	SORT1	LRPAP1->SORT1	HIST->FRMD4A	0.9782563026797528	braak
HIST:HLA-DPA1->PICALM:CD4	0.0027946252962133	0.004408385221244	0.633934004393736	0.526123892674595	HIST	HLA-DPA1	PICALM	CD4	HLA-DPA1->CD4	HIST->PICALM	0.851147653692428	braak
HIST:GNAS->AIF1:TSHR	0.0027926229675315	0.0057367882976372	0.486792055527258	0.626405700863323	HIST	GNAS	AIF1	TSHR	GNAS->TSHR	HIST->AIF1	0.9097534998870828	braak
HIST:ICAM2->CCL3:ITGAL_ITGB2	0.0027924606025543	0.0057368034649434	0.486762466174508	0.626426672002944	HIST	ICAM2	CCL3	ITGAL_ITGB2	ICAM2->ITGAL_ITGB2	HIST->CCL3	0.999999999959227	braak
ERN1:GNAI2->MKI67:OPRM1	0.0027910512675704	0.0027980888094228	0.997484875451858	0.318529211550508	ERN1	GNAI2	MKI67	OPRM1	GNAI2->OPRM1	ERN1->MKI67	0.9967127116836986	braak
TMEM163:AFDN->TMEM163:EPHB2	0.002790821014933	0.0035043482242414	0.796388040328719	0.425806527443639	TMEM163	AFDN	TMEM163	EPHB2	AFDN->EPHB2	TMEM163->TMEM163	0.8316760635271114	braak
IFI44L:HMGB1->GPNMB:CD163	0.00278978006156	0.0077252501450299	0.361124883878981	0.718006092021904	IFI44L	HMGB1	GPNMB	CD163	HMGB1->CD163	IFI44L->GPNMB	0.9459435294770484	braak
TMEM163:HLA-A->HIF1A:APLP2	0.0027894347000616	0.0042283004803508	0.659705882546495	0.5094425909501	TMEM163	HLA-A	HIF1A	APLP2	HLA-A->APLP2	TMEM163->HIF1A	0.8896393367961059	braak
AIF1:PROS1->ERN1:MERTK	0.0027891600189868	0.0038540505926616	0.723695746054179	0.469252545337165	AIF1	PROS1	ERN1	MERTK	PROS1->MERTK	AIF1->ERN1	0.9667073632556424	braak
CCL3:SEMA5B->GPNMB:PLXNA1	0.0027881754230404	0.0043066682155701	0.647408921114507	0.517367323670188	CCL3	SEMA5B	GPNMB	PLXNA1	SEMA5B->PLXNA1	CCL3->GPNMB	0.9464859990375304	braak
GPNMB:TGFB1->IFI44L:CXCR4	0.0027879137237729	0.0017013364577773	1.63866101324553	0.101283877828167	GPNMB	TGFB1	IFI44L	CXCR4	TGFB1->CXCR4	GPNMB->IFI44L	0.9170815446833448	braak
IFI44L:CD99->GPNMB:PILRA	0.0027865864965581	0.0034870616412779	0.799121662654902	0.424219869754088	IFI44L	CD99	GPNMB	PILRA	CD99->PILRA	IFI44L->GPNMB	0.8762339424260686	braak
HIST:SPP1->AIF1:PTGER4	0.0027865122438361	0.0015481704391884	1.79987433767096	0.0718804825915753	HIST	SPP1	AIF1	PTGER4	SPP1->PTGER4	HIST->AIF1	0.6986936485435756	braak
FRMD4A:C3->IFI44L:C3AR1	0.0027861870408248	0.0054494645562406	0.51127721119576	0.609156959980936	FRMD4A	C3	IFI44L	C3AR1	C3->C3AR1	FRMD4A->IFI44L	0.9246888314511518	braak
AIF1:ADAM10->ERN1:TSPAN15	0.0027861569960557	0.0045262447429699	0.615555975046003	0.538187615190884	AIF1	ADAM10	ERN1	TSPAN15	ADAM10->TSPAN15	AIF1->ERN1	0.9667073632556424	braak
HSPA1A:FABP5->AIF1:RXRA	0.0027859550084213	0.0051269867677776	0.543390325469662	0.586861085353198	HSPA1A	FABP5	AIF1	RXRA	FABP5->RXRA	HSPA1A->AIF1	0.9182810298030318	braak
FRMD4A:MAML2->HSPA1A:NOTCH2	0.0027854932531258	0.0161520781177954	0.172454171705433	0.863080487189404	FRMD4A	MAML2	HSPA1A	NOTCH2	MAML2->NOTCH2	FRMD4A->HSPA1A	0.9479131846481916	braak
ERN1:APP->HIF1A:TSPAN15	0.0027854548011851	0.007960585456453	0.349905772185033	0.726409414970725	ERN1	APP	HIF1A	TSPAN15	APP->TSPAN15	ERN1->HIF1A	0.9186185321986462	braak
AIF1:LGALS3->HIST:ENG	0.0027853895404441	0.0020419398545748	1.36408990411924	0.172539271858456	AIF1	LGALS3	HIST	ENG	LGALS3->ENG	AIF1->HIST	0.6853555875588165	braak
IFI44L:IL16->CD163:CD4	0.0027852356720788	0.0014100933796613	1.97521363638187	0.0482439090653278	IFI44L	IL16	CD163	CD4	IL16->CD4	IFI44L->CD163	0.8560224022268923	braak
CD163:HLA-DQA1->HIST:CD4	0.0027849988021594	0.0025407149944157	1.09614766248108	0.273014159326841	CD163	HLA-DQA1	HIST	CD4	HLA-DQA1->CD4	CD163->HIST	0.8271678993890598	braak
HIF1A:TIMP2->HIF1A:CD44	0.0027849232492826	0.0025030174668905	1.11262637441452	0.26586892825298	HIF1A	TIMP2	HIF1A	CD44	TIMP2->CD44	HIF1A->HIF1A	0.7537510154851841	braak
CD163:VEGFB->HIST:NRP1	0.0027848749279011	0.0017664983374866	1.57649450826169	0.114911883398047	CD163	VEGFB	HIST	NRP1	VEGFB->NRP1	CD163->HIST	0.711097053466797	braak
CCL3:GHRL->TMEM163:PTGIR	0.0027846419729389	0.0079229548311171	0.351465082446559	0.725239463807062	CCL3	GHRL	TMEM163	PTGIR	GHRL->PTGIR	CCL3->TMEM163	0.9616138075664006	braak
PICALM:JAM3->HIST:ITGAM_ITGB2	0.0027841558624618	0.0012438023129715	2.23842312675089	0.0251934752895358	PICALM	JAM3	HIST	ITGAM_ITGB2	JAM3->ITGAM_ITGB2	PICALM->HIST	0.2997431252694255	braak
MKI67:TNFSF10->PICALM:TNFRSF11B	0.0027840447097174	0.0083562512750765	0.333169099165457	0.739006642196808	MKI67	TNFSF10	PICALM	TNFRSF11B	TNFSF10->TNFRSF11B	MKI67->PICALM	0.9498750296299284	braak
CD163:GRN->HIF1A:TNFRSF1A	0.0027839055962355	0.0030750088018303	0.905332561838019	0.365289230926892	CD163	GRN	HIF1A	TNFRSF1A	GRN->TNFRSF1A	CD163->HIF1A	0.7325696019392186	braak
PICALM:GNAI2->IFI44L:CCR5	0.0027836448194584	0.0040632270032284	0.685082279982548	0.493292001401243	PICALM	GNAI2	IFI44L	CCR5	GNAI2->CCR5	PICALM->IFI44L	0.9758205109812624	braak
PICALM:C1QA->GPNMB:CD33	0.0027834345511575	0.0020297284395537	1.37133347344213	0.17027102549859	PICALM	C1QA	GPNMB	CD33	C1QA->CD33	PICALM->GPNMB	0.408362984708181	braak
HSPA1A:SEMA4D->MKI67:PLXNB2	0.00278334533393	0.0016308716664842	1.70666116232818	0.0878850498606007	HSPA1A	SEMA4D	MKI67	PLXNB2	SEMA4D->PLXNB2	HSPA1A->MKI67	0.5874084489173543	braak
GPNMB:PROS1->ERN1:MERTK	0.0027832957805579	0.0071088593364065	0.391524947793508	0.69540925178399	GPNMB	PROS1	ERN1	MERTK	PROS1->MERTK	GPNMB->ERN1	0.971490946781258	braak
HIF1A:HLA-F->FRMD4A:LILRB1	0.0027827346566974	0.0016054880842641	1.73326397372353	0.0830487609458131	HIF1A	HLA-F	FRMD4A	LILRB1	HLA-F->LILRB1	HIF1A->FRMD4A	0.7222123806606975	braak
ERN1:LAMA2->GPNMB:ITGA6_ITGB1	0.0027827205810333	0.0046377541284631	0.600014684684344	0.548496448947043	ERN1	LAMA2	GPNMB	ITGA6_ITGB1	LAMA2->ITGA6_ITGB1	ERN1->GPNMB	0.9512058826551238	braak
ERN1:CALM1->MKI67:KCNQ3	0.0027822007577949	0.0089891235176746	0.309507456686357	0.756935540834854	ERN1	CALM1	MKI67	KCNQ3	CALM1->KCNQ3	ERN1->MKI67	0.9967127116836986	braak
GPNMB:LAMA2->FRMD4A:ITGA6_ITGB1	0.0027816912196113	0.0018023114107847	1.54340210185989	0.122733244033402	GPNMB	LAMA2	FRMD4A	ITGA6_ITGB1	LAMA2->ITGA6_ITGB1	GPNMB->FRMD4A	0.4092094829160381	braak
MKI67:ICAM1->CCL3:ITGAL_ITGB2	0.0027815811736858	0.0074983533148523	0.370958936834344	0.710668116636177	MKI67	ICAM1	CCL3	ITGAL_ITGB2	ICAM1->ITGAL_ITGB2	MKI67->CCL3	0.999999999990423	braak
GPNMB:EFNB1->HIF1A:EPHB1	0.0027813405556703	0.0165418899893532	0.168139224566265	0.866473751852198	GPNMB	EFNB1	HIF1A	EPHB1	EFNB1->EPHB1	GPNMB->HIF1A	0.9836383996983424	braak
TMEM163:ADAM17->FRMD4A:NOTCH1	0.0027809660798909	0.0025609547502603	1.0859098856035	0.277518862857551	TMEM163	ADAM17	FRMD4A	NOTCH1	ADAM17->NOTCH1	TMEM163->FRMD4A	0.7902319914209829	braak
ERN1:VEGFA->PICALM:ITGA9	0.002780748490705	0.0034749833823341	0.800219219706667	0.423583796110149	ERN1	VEGFA	PICALM	ITGA9	VEGFA->ITGA9	ERN1->PICALM	0.858727444322734	braak
PICALM:PSEN1->GPNMB:NOTCH1	0.0027806934563174	0.0021150690240128	1.31470577307296	0.188608805609886	PICALM	PSEN1	GPNMB	NOTCH1	PSEN1->NOTCH1	PICALM->GPNMB	0.4236994021757628	braak
CD163:AFDN->IFI44L:EPHB2	0.0027804079586153	0.0026856380496833	1.03528766988655	0.3005345863816	CD163	AFDN	IFI44L	EPHB2	AFDN->EPHB2	CD163->IFI44L	0.9844838839489164	braak
TMEM163:LGALS9->TMEM163:PTPRC	0.002779986320526	0.0096737824637264	0.287373251460852	0.773826540054134	TMEM163	LGALS9	TMEM163	PTPRC	LGALS9->PTPRC	TMEM163->TMEM163	0.9288378978392228	braak
PICALM:ALCAM->HIF1A:CHL1	0.0027797154998869	0.0035499488896422	0.783029724173613	0.433609657274314	PICALM	ALCAM	HIF1A	CHL1	ALCAM->CHL1	PICALM->HIF1A	0.8082356479341074	braak
PICALM:APOC1->HIST:VLDLR	0.002779510750532	0.0023279476529385	1.19397476443401	0.232487839634633	PICALM	APOC1	HIST	VLDLR	APOC1->VLDLR	PICALM->HIST	0.7341057000497545	braak
CCL3:IL1B->HIST:ADRB2	0.002778836693146	0.0098097343110282	0.283273389985909	0.7769672739326	CCL3	IL1B	HIST	ADRB2	IL1B->ADRB2	CCL3->HIST	0.9645047353170292	braak
PICALM:WNT5A->GPNMB:ANTXR1	0.0027786888208384	0.0014000339639298	1.98472957973013	0.0471745659806138	PICALM	WNT5A	GPNMB	ANTXR1	WNT5A->ANTXR1	PICALM->GPNMB	0.1655911861350819	braak
CD163:SPON1->HIF1A:APP	0.002777909248437	0.0030138672953265	0.921709211531853	0.356680274433786	CD163	SPON1	HIF1A	APP	SPON1->APP	CD163->HIF1A	0.7325696019392186	braak
PICALM:ADAM9->HSPA1A:ITGAV	0.0027777913931079	0.0059987455056828	0.463062050303095	0.643319890860865	PICALM	ADAM9	HSPA1A	ITGAV	ADAM9->ITGAV	PICALM->HSPA1A	0.9874948218384976	braak
HIST:RARRES1->GPNMB:NRP2	0.0027768548175393	0.001723698956567	1.61098595956096	0.107182782709498	HIST	RARRES1	GPNMB	NRP2	RARRES1->NRP2	HIST->GPNMB	0.4295431216160943	braak
IFI44L:VCAN->IFI44L:TLR2	0.0027768032763148	0.0013345514316937	2.08070158284612	0.0374612291167179	IFI44L	VCAN	IFI44L	TLR2	VCAN->TLR2	IFI44L->IFI44L	0.870964403518933	braak
FRMD4A:LGALS9->GPNMB:COLEC12	0.002776392555091	0.0011479127126706	2.41864431367059	0.0155784647348529	FRMD4A	LGALS9	GPNMB	COLEC12	LGALS9->COLEC12	FRMD4A->GPNMB	0.1284170741656793	braak
IFI44L:LRPAP1->CD163:LRP1	0.0027760485400105	0.0064967577964013	0.427297527013894	0.669162633820419	IFI44L	LRPAP1	CD163	LRP1	LRPAP1->LRP1	IFI44L->CD163	0.9681430818268888	braak
GPNMB:SELPLG->ERN1:ITGAM	0.0027753970080493	0.0087450394572175	0.31736815158206	0.750964270394672	GPNMB	SELPLG	ERN1	ITGAM	SELPLG->ITGAM	GPNMB->ERN1	0.971490946781258	braak
IFI44L:COL4A4->PICALM:CD93	0.0027752490152551	0.004286817631267	0.647391434385519	0.517378638196358	IFI44L	COL4A4	PICALM	CD93	COL4A4->CD93	IFI44L->PICALM	0.8925372109651717	braak
CD163:APOE->TMEM163:ABCA1	0.0027752446824049	0.0096750500753307	0.286845510958256	0.774230613811427	CD163	APOE	TMEM163	ABCA1	APOE->ABCA1	CD163->TMEM163	0.9749980209199074	braak
HIF1A:HLA-A->PICALM:APLP2	0.0027747379443489	0.0054230837829453	0.511653158130241	0.608893774686108	HIF1A	HLA-A	PICALM	APLP2	HLA-A->APLP2	HIF1A->PICALM	0.8478845812504053	braak
HSPA1A:HMGB1->GPNMB:CD163	0.0027745798339658	0.0070273329690916	0.394826863359012	0.692970668153636	HSPA1A	HMGB1	GPNMB	CD163	HMGB1->CD163	HSPA1A->GPNMB	0.999999999926149	braak
AIF1:APOE->PICALM:LRP6	0.0027744950318975	0.0027969159011127	0.991983717062708	0.321205468507118	AIF1	APOE	PICALM	LRP6	APOE->LRP6	AIF1->PICALM	0.8111097272934447	braak
HIF1A:TNR->HIF1A:ITGA9_ITGB1	0.0027741708673219	0.0017577410949621	1.57825909360203	0.114506099372421	HIF1A	TNR	HIF1A	ITGA9_ITGB1	TNR->ITGA9_ITGB1	HIF1A->HIF1A	0.623961219326431	braak
ERN1:CXCL12->GPNMB:ITGAV	0.0027741301380536	0.0025208996257211	1.10045243759362	0.27113504191559	ERN1	CXCL12	GPNMB	ITGAV	CXCL12->ITGAV	ERN1->GPNMB	0.9053861862153768	braak
HSPA1A:SERPING1->MKI67:LRP1	0.0027732970598134	0.0061113074000872	0.453797670163639	0.649974460672568	HSPA1A	SERPING1	MKI67	LRP1	SERPING1->LRP1	HSPA1A->MKI67	0.9961998170838816	braak
HIF1A:SPON1->PICALM:LRP8	0.0027729917321289	0.0012890238542983	2.15123383704817	0.0314577475290562	HIF1A	SPON1	PICALM	LRP8	SPON1->LRP8	HIF1A->PICALM	0.3448893120949167	braak
PICALM:APP->PICALM:CD74	0.0027724975331913	0.0032446238806864	0.854489652774425	0.392833740159566	PICALM	APP	PICALM	CD74	APP->CD74	PICALM->PICALM	0.8269761574630206	braak
TMEM163:TGFB1->GPNMB:ACVR1_TGFBR2	0.0027724746567419	0.001883884549186	1.47167970454442	0.141107390710261	TMEM163	TGFB1	GPNMB	ACVR1_TGFBR2	TGFB1->ACVR1_TGFBR2	TMEM163->GPNMB	0.860472405854332	braak
TMEM163:TGFB1->GPNMB:ACVR1_TGFBR1_TGFBR2	0.0027724746567419	0.001883884549186	1.47167970454442	0.141107390710261	TMEM163	TGFB1	GPNMB	ACVR1_TGFBR1_TGFBR2	TGFB1->ACVR1_TGFBR1_TGFBR2	TMEM163->GPNMB	0.860472405854332	braak
HSPA1A:GHRL->TMEM163:PTGIR	0.0027723264809412	0.0036765598177569	0.754054501589107	0.450816496068869	HSPA1A	GHRL	TMEM163	PTGIR	GHRL->PTGIR	HSPA1A->TMEM163	0.8330286141102252	braak
FRMD4A:HSP90AA1->GPNMB:CFTR	0.0027720824577319	0.0017534774860954	1.58090564590289	0.113899613214254	FRMD4A	HSP90AA1	GPNMB	CFTR	HSP90AA1->CFTR	FRMD4A->GPNMB	0.3715441928379408	braak
PICALM:C5->HIST:C5AR2	0.0027709301769287	0.0016292782661379	1.70071020679419	0.0889974175525749	PICALM	C5	HIST	C5AR2	C5->C5AR2	PICALM->HIST	0.5582213242974295	braak
HIF1A:WNT5A->GPNMB:PTPRK	0.0027706771955052	0.0018567115719011	1.49224965117673	0.13563371048378	HIF1A	WNT5A	GPNMB	PTPRK	WNT5A->PTPRK	HIF1A->GPNMB	0.514731447026769	braak
TMEM163:LGALS9->CD163:SLC1A5	0.0027703345559918	0.0027974838248117	0.990295111421528	0.322029895325273	TMEM163	LGALS9	CD163	SLC1A5	LGALS9->SLC1A5	TMEM163->CD163	0.7905967154976479	braak
MKI67:ADAM10->FRMD4A:TSPAN17	0.002769374917027	0.0030776988097663	0.899819991559635	0.368216053634871	MKI67	ADAM10	FRMD4A	TSPAN17	ADAM10->TSPAN17	MKI67->FRMD4A	0.9022571954515508	braak
HIF1A:PLTP->GPNMB:ABCA1	0.0027682407338792	0.0051747078849996	0.534955942518754	0.592680323034808	HIF1A	PLTP	GPNMB	ABCA1	PLTP->ABCA1	HIF1A->GPNMB	0.8322643970599489	braak
GPNMB:TGFB1->AIF1:ITGB5	0.0027680348052206	0.0032376897910854	0.854941326634231	0.392583630432163	GPNMB	TGFB1	AIF1	ITGB5	TGFB1->ITGB5	GPNMB->AIF1	0.8774961008187065	braak
IFI44L:SPON2->MKI67:ITGA5	0.0027679914379753	0.0040405256704456	0.685057258322045	0.493307790033803	IFI44L	SPON2	MKI67	ITGA5	SPON2->ITGA5	IFI44L->MKI67	0.684445592739175	braak
GPNMB:GSTP1->PICALM:TRAF2	0.0027677088948318	0.0021878339495246	1.2650452267793	0.2058551157848	GPNMB	GSTP1	PICALM	TRAF2	GSTP1->TRAF2	GPNMB->PICALM	0.4735551161401408	braak
HIST:CALM3->PICALM:KCNQ3	0.0027672521404517	0.0020059987974589	1.37948843436849	0.167744209738997	HIST	CALM3	PICALM	KCNQ3	CALM3->KCNQ3	HIST->PICALM	0.6749463413879384	braak
IFI44L:TGFB1->HIST:LPP	0.0027671497969097	0.0189687994978817	0.145879015549656	0.88401689752471	IFI44L	TGFB1	HIST	LPP	TGFB1->LPP	IFI44L->HIST	0.9582287000058124	braak
CD163:SPP1->FRMD4A:ITGAV_ITGB5	0.0027670713002457	0.0127594437348529	0.21686457166525	0.82831388825499	CD163	SPP1	FRMD4A	ITGAV_ITGB5	SPP1->ITGAV_ITGB5	CD163->FRMD4A	0.9600779761061012	braak
PICALM:PTPN6->HIF1A:CD300LF	0.0027668881733227	0.0024106520549998	1.14777583417066	0.251061115902162	PICALM	PTPN6	HIF1A	CD300LF	PTPN6->CD300LF	PICALM->HIF1A	0.6662976615468998	braak
CD163:HGF->HIF1A:SDC2	0.0027667374218043	0.001670085216951	1.65664445964944	0.0975913780548383	CD163	HGF	HIF1A	SDC2	HGF->SDC2	CD163->HIF1A	0.5423113809900902	braak
AIF1:ADAM10->AIF1:NOTCH1	0.0027664184149613	0.0050062122985916	0.552597103350894	0.580539325927164	AIF1	ADAM10	AIF1	NOTCH1	ADAM10->NOTCH1	AIF1->AIF1	0.9006015089399497	braak
TMEM163:VCAN->CD163:TLR2	0.0027664042986552	0.0015159519075401	1.82486283693796	0.0680217305415173	TMEM163	VCAN	CD163	TLR2	VCAN->TLR2	TMEM163->CD163	0.7187451059684342	braak
MKI67:ADM->HIF1A:VIPR1	0.0027659306792801	0.008067978097922	0.342828233506542	0.731727684442927	MKI67	ADM	HIF1A	VIPR1	ADM->VIPR1	MKI67->HIF1A	0.9813776123963058	braak
CD163:CD14->IFI44L:RIPK1	0.002765278348772	0.002891651598565	0.956297207500485	0.33892210035404	CD163	CD14	IFI44L	RIPK1	CD14->RIPK1	CD163->IFI44L	0.9844838839489164	braak
CD163:FAM3C->HIF1A:LAMP1	0.0027648805568502	0.0016101906791151	1.71711375100597	0.0859583901726773	CD163	FAM3C	HIF1A	LAMP1	FAM3C->LAMP1	CD163->HIF1A	0.5362001479924785	braak
ERN1:TXLNA->CD163:STX3	0.0027636715300859	0.015078827686126	0.183281591090056	0.854577077914662	ERN1	TXLNA	CD163	STX3	TXLNA->STX3	ERN1->CD163	0.939485817653512	braak
MKI67:CD47->CD163:SIRPA	0.0027630032295782	0.0019748817848259	1.39907271959661	0.161791177435403	MKI67	CD47	CD163	SIRPA	CD47->SIRPA	MKI67->CD163	0.9080970647056864	braak
CD163:SIRPA->MKI67:CD47	0.0027630032295782	0.0019748817848259	1.39907271959661	0.161791177435403	CD163	SIRPA	MKI67	CD47	SIRPA->CD47	CD163->MKI67	0.8641296767948545	braak
HIST:HSPA8->PICALM:ADRB2	0.0027629240790642	0.001740784255719	1.58717202892154	0.11247368794533	HIST	HSPA8	PICALM	ADRB2	HSPA8->ADRB2	HIST->PICALM	0.6749463413879384	braak
HSPA1A:LGALS3BP->HIST:CD33	0.0027625173951342	0.0082899081101218	0.333238602700705	0.738954180996103	HSPA1A	LGALS3BP	HIST	CD33	LGALS3BP->CD33	HSPA1A->HIST	0.999999999995261	braak
HSPA1A:TGFA->HIST:ERBB4	0.0027624228149482	0.0042671214653377	0.647373841449711	0.51739002157132	HSPA1A	TGFA	HIST	ERBB4	TGFA->ERBB4	HSPA1A->HIST	0.999999999995261	braak
HIST:GHRL->CCL3:PTGIR	0.0027624183681166	0.0024878291977664	1.11037299931873	0.266838328263288	HIST	GHRL	CCL3	PTGIR	GHRL->PTGIR	HIST->CCL3	0.8591715805053837	braak
CD163:YBX1->ERN1:NOTCH1	0.0027624088836359	0.0038178225798444	0.723556117620451	0.469338290206545	CD163	YBX1	ERN1	NOTCH1	YBX1->NOTCH1	CD163->ERN1	0.9332866306637948	braak
HIF1A:HBEGF->TMEM163:CD82	0.0027621422177397	0.0051119598577678	0.540329402928027	0.588969884519743	HIF1A	HBEGF	TMEM163	CD82	HBEGF->CD82	HIF1A->TMEM163	0.9228271260112172	braak
GPNMB:TXLNA->PICALM:STX3	0.0027620518453676	0.0021589752512139	1.27933464907236	0.200779236064813	GPNMB	TXLNA	PICALM	STX3	TXLNA->STX3	GPNMB->PICALM	0.4679029153510424	braak
CD163:HEBP1->HIF1A:FPR3	0.002762000940158	0.0015679460346548	1.76154081780371	0.0781469107382771	CD163	HEBP1	HIF1A	FPR3	HEBP1->FPR3	CD163->HIF1A	0.516327803092188	braak
CD163:ADAM17->GPNMB:NOTCH1	0.0027618772123274	0.0030935357620997	0.892789812280323	0.371969743091243	CD163	ADAM17	GPNMB	NOTCH1	ADAM17->NOTCH1	CD163->GPNMB	0.6908009514551655	braak
ERN1:APP->GPNMB:FPR2	0.0027613819345178	0.0036385808612642	0.75891729215505	0.447902034088312	ERN1	APP	GPNMB	FPR2	APP->FPR2	ERN1->GPNMB	0.9512058826551238	braak
FRMD4A:CLEC2D->TMEM163:KLRB1	0.002760668929345	0.0018828103953063	1.46624903719835	0.142580453752283	FRMD4A	CLEC2D	TMEM163	KLRB1	CLEC2D->KLRB1	FRMD4A->TMEM163	0.6309149331810863	braak
HIST:WNT5A->MKI67:FZD2	0.0027602684874938	0.006074840849955	0.454377086687667	0.64955744134627	HIST	WNT5A	MKI67	FZD2	WNT5A->FZD2	HIST->MKI67	0.9349408157956672	braak
GPNMB:CXCL12->PICALM:ITGA5	0.0027600962586464	0.0014979669840995	1.84256147695111	0.0653930628273497	GPNMB	CXCL12	PICALM	ITGA5	CXCL12->ITGA5	GPNMB->PICALM	0.2276018290614249	braak
GPNMB:CALM3->AIF1:ESR1	0.0027597637546118	0.0014401419513452	1.91631370229434	0.0553251778018288	GPNMB	CALM3	AIF1	ESR1	CALM3->ESR1	GPNMB->AIF1	0.8694622219200822	braak
CCL3:IL16->HIST:CD9	0.0027595413545055	0.0056693942917106	0.486743594203753	0.626440047469617	CCL3	IL16	HIST	CD9	IL16->CD9	CCL3->HIST	0.9645047353170292	braak
HIST:ADAM10->HIF1A:NOTCH1	0.0027591175316441	0.0032211530244923	0.856562079064528	0.39168695055821	HIST	ADAM10	HIF1A	NOTCH1	ADAM10->NOTCH1	HIST->HIF1A	0.7695821070826802	braak
CD163:JAM3->HIF1A:ITGAM_ITGB2	0.0027590781329951	0.001391522471279	1.98277655585334	0.0473923938483544	CD163	JAM3	HIF1A	ITGAM_ITGB2	JAM3->ITGAM_ITGB2	CD163->HIF1A	0.4749670488213738	braak
FRMD4A:B2M->FRMD4A:TFRC	0.002758989484985	0.0046359924040023	0.595123814828334	0.551760710853318	FRMD4A	B2M	FRMD4A	TFRC	B2M->TFRC	FRMD4A->FRMD4A	0.8708379504457341	braak
TMEM163:ADAM10->FRMD4A:NOTCH2	0.0027588793905273	0.0063331940303656	0.43562211694437	0.663110921346748	TMEM163	ADAM10	FRMD4A	NOTCH2	ADAM10->NOTCH2	TMEM163->FRMD4A	0.9093503451285178	braak
ERN1:HLA-A->CCL3:APLP2	0.0027587206918975	0.0152185921644303	0.181273054832589	0.856153254765725	ERN1	HLA-A	CCL3	APLP2	HLA-A->APLP2	ERN1->CCL3	0.999999999932702	braak
HIF1A:CP->HIF1A:SLC40A1	0.0027583404737285	0.0023726329523098	1.16256518777724	0.245005961895521	HIF1A	CP	HIF1A	SLC40A1	CP->SLC40A1	HIF1A->HIF1A	0.7439627856423737	braak
PICALM:HSP90B1->HIST:TLR1	0.002757968287659	0.0075807994711505	0.36380968763978	0.71600012799242	PICALM	HSP90B1	HIST	TLR1	HSP90B1->TLR1	PICALM->HIST	0.9297917155056497	braak
CD163:OMG->FRMD4A:RTN4RL1	0.0027574311704752	0.0025450824977346	1.08343488783944	0.278615437205933	CD163	OMG	FRMD4A	RTN4RL1	OMG->RTN4RL1	CD163->FRMD4A	0.8632209702393119	braak
HIST:C3->CD163:CD46	0.0027568364863179	0.01728068786879	0.159532797956324	0.873249120166648	HIST	C3	CD163	CD46	C3->CD46	HIST->CD163	0.999999999988947	braak
PICALM:TGFB1->CD163:ENG	0.0027564858748409	0.0037465107113266	0.73574749606544	0.461884378998734	PICALM	TGFB1	CD163	ENG	TGFB1->ENG	PICALM->CD163	0.8251642276494238	braak
ERN1:VEGFA->ERN1:ITGB1	0.0027560529449094	0.0030904949170052	0.891783684789272	0.372508888274456	ERN1	VEGFA	ERN1	ITGB1	VEGFA->ITGB1	ERN1->ERN1	0.9388881339214508	braak
HSPA1A:CALR->MKI67:SCARF1	0.0027556720496919	0.0020616033320389	1.3366645304005	0.181332164783164	HSPA1A	CALR	MKI67	SCARF1	CALR->SCARF1	HSPA1A->MKI67	0.681003018852327	braak
FRMD4A:RGMB->MKI67:BMPR2	0.0027556419814006	0.0054201060034804	0.508411086357195	0.611165079563151	FRMD4A	RGMB	MKI67	BMPR2	RGMB->BMPR2	FRMD4A->MKI67	0.8887992442674231	braak
HIST:PSEN1->HIF1A:NOTCH2	0.0027553134308808	0.0047626187407511	0.578529078404943	0.562906971206225	HIST	PSEN1	HIF1A	NOTCH2	PSEN1->NOTCH2	HIST->HIF1A	0.8476934599783192	braak
FRMD4A:TNFSF10->PICALM:TNFRSF10D	0.0027539990649427	0.0035864377825779	0.767892608738685	0.442550988946253	FRMD4A	TNFSF10	PICALM	TNFRSF10D	TNFSF10->TNFRSF10D	FRMD4A->PICALM	0.7300291651437874	braak
HIST:LGALS9->PICALM:MRC2	0.0027534028053196	0.0019619531070862	1.40339888622965	0.160497924943498	HIST	LGALS9	PICALM	MRC2	LGALS9->MRC2	HIST->PICALM	0.6749463413879384	braak
PICALM:ICAM1->CD163:EGFR	0.0027532483735335	0.0015323635808464	1.79673310430198	0.0723780008338371	PICALM	ICAM1	CD163	EGFR	ICAM1->EGFR	PICALM->CD163	0.5003522666339173	braak
HIF1A:VEGFA->PICALM:NRP1	0.002753113720002	0.0063559756237154	0.433153599540194	0.664903185597198	HIF1A	VEGFA	PICALM	NRP1	VEGFA->NRP1	HIF1A->PICALM	0.8817882723277125	braak
CCL3:JAG2->AIF1:NOTCH2	0.002752467617336	0.0051097213610022	0.538672742185724	0.590112685030145	CCL3	JAG2	AIF1	NOTCH2	JAG2->NOTCH2	CCL3->AIF1	0.902465564999422	braak
PICALM:BSG->MKI67:SLC16A1	0.0027522062803571	0.002097032926473	1.31242873948862	0.189375515240052	PICALM	BSG	MKI67	SLC16A1	BSG->SLC16A1	PICALM->MKI67	0.8688563634515848	braak
HSPA1A:VCAN->TMEM163:SELL	0.0027520418917358	0.0013623481721704	2.02007236325749	0.0433758820491584	HSPA1A	VCAN	TMEM163	SELL	VCAN->SELL	HSPA1A->TMEM163	0.8026345653640437	braak
PICALM:FGF20->GPNMB:FGFR1	0.0027518476244935	0.0024505842180882	1.12293534096138	0.261464956591925	PICALM	FGF20	GPNMB	FGFR1	FGF20->FGFR1	PICALM->GPNMB	0.5296341428400532	braak
HSPA1A:C5->HIST:C5AR2	0.0027503304761051	0.0036476216828487	0.754006504851446	0.450845315812374	HSPA1A	C5	HIST	C5AR2	C5->C5AR2	HSPA1A->HIST	0.999999999995261	braak
CCL3:C1QB->HIF1A:C1QBP	0.0027491311523821	0.0131900438624297	0.208424716479734	0.834897359108611	CCL3	C1QB	HIF1A	C1QBP	C1QB->C1QBP	CCL3->HIF1A	0.9627207919953944	braak
GPNMB:HSP90B1->HIST:LRP1	0.0027480603666695	0.0073262843409854	0.375096056714055	0.707589029584454	GPNMB	HSP90B1	HIST	LRP1	HSP90B1->LRP1	GPNMB->HIST	0.910885745305052	braak
HSPA1A:APP->FRMD4A:NOTCH2	0.002747412158043	0.0017821594580156	1.5416197162863	0.123166031528255	HSPA1A	APP	FRMD4A	NOTCH2	APP->NOTCH2	HSPA1A->FRMD4A	0.8971130901035707	braak
CCL3:CCL4->TMEM163:CCR3	0.0027473324591216	0.00385707863359	0.712283238198987	0.47628940145947	CCL3	CCL4	TMEM163	CCR3	CCL4->CCR3	CCL3->TMEM163	0.923606580201102	braak
IFI44L:C3->HIST:NRP1	0.0027470682889588	0.006902209842936	0.397998373197867	0.690631384909544	IFI44L	C3	HIST	NRP1	C3->NRP1	IFI44L->HIST	0.9440262438970682	braak
IFI44L:HLA-DPA1->CD163:CD4	0.002746986326145	0.0030041952455185	0.914383421065219	0.360515410211349	IFI44L	HLA-DPA1	CD163	CD4	HLA-DPA1->CD4	IFI44L->CD163	0.8777687152651703	braak
ERN1:CXCL12->IFI44L:CD4	0.0027462801181419	0.0025620114240546	1.07192344747457	0.283754417633756	ERN1	CXCL12	IFI44L	CD4	CXCL12->CD4	ERN1->IFI44L	0.7038003272018356	braak
CD163:MMP2->HSPA1A:PECAM1	0.0027458903136063	0.0031947196465068	0.859509007811933	0.390059752455284	CD163	MMP2	HSPA1A	PECAM1	MMP2->PECAM1	CD163->HSPA1A	0.9508656262106268	braak
HIST:SLIT2->HIF1A:ROBO2	0.0027458902658854	0.0020759809170416	1.32269533084074	0.185936716913279	HIST	SLIT2	HIF1A	ROBO2	SLIT2->ROBO2	HIST->HIF1A	0.6525302649431254	braak
FRMD4A:CXCL12->GPNMB:ITGAV	0.0027458557111832	0.0025824271106064	1.06328488417179	0.287652777973859	FRMD4A	CXCL12	GPNMB	ITGAV	CXCL12->ITGAV	FRMD4A->GPNMB	0.5715576370164626	braak
AIF1:F13A1->GPNMB:ITGB1	0.0027456337268667	0.0030080502341582	0.912761926542436	0.361367766536961	AIF1	F13A1	GPNMB	ITGB1	F13A1->ITGB1	AIF1->GPNMB	0.9620581995656264	braak
HIST:PDGFB->TMEM163:LRP1	0.0027445590812368	0.0064704085608007	0.424170909061917	0.671441174979093	HIST	PDGFB	TMEM163	LRP1	PDGFB->LRP1	HIST->TMEM163	0.9305694133227168	braak
AIF1:SPP1->CD163:ITGA4_ITGB1	0.0027445125908288	0.0056609102678837	0.484818246704849	0.627805278201049	AIF1	SPP1	CD163	ITGA4_ITGB1	SPP1->ITGA4_ITGB1	AIF1->CD163	0.9705346128087315	braak
HSPA1A:IL16->CD163:CCR5	0.002744425805342	0.0063140092217047	0.434656603906743	0.66381170211007	HSPA1A	IL16	CD163	CCR5	IL16->CCR5	HSPA1A->CD163	0.9418831888862568	braak
FRMD4A:SLIT2->HSPA1A:ROBO1	0.0027431834845249	0.0015239298833561	1.80007198131954	0.0718492730890024	FRMD4A	SLIT2	HSPA1A	ROBO1	SLIT2->ROBO1	FRMD4A->HSPA1A	0.8193597794664503	braak
HIST:TGFB1->CD163:ACVR1_TGFBR2	0.0027429714827119	0.0023121635885499	1.18632241087756	0.235494999563396	HIST	TGFB1	CD163	ACVR1_TGFBR2	TGFB1->ACVR1_TGFBR2	HIST->CD163	0.8403263935574704	braak
HIST:TGFB1->CD163:ACVR1_TGFBR1_TGFBR2	0.0027429714827119	0.0023121635885499	1.18632241087756	0.235494999563396	HIST	TGFB1	CD163	ACVR1_TGFBR1_TGFBR2	TGFB1->ACVR1_TGFBR1_TGFBR2	HIST->CD163	0.8403263935574704	braak
AIF1:TNF->HIF1A:TNFRSF1A	0.0027425187289944	0.0035694978010533	0.768320610306911	0.442296732949148	AIF1	TNF	HIF1A	TNFRSF1A	TNF->TNFRSF1A	AIF1->HIF1A	0.9330487192657096	braak
HSPA1A:APP->HIST:CD74	0.0027424074630446	0.010779162566663	0.25441748800841	0.799173041882786	HSPA1A	APP	HIST	CD74	APP->CD74	HSPA1A->HIST	0.999999999995261	braak
CD163:CALR->CD163:SCARF1	0.0027423264151528	0.0032514097918119	0.843426879644286	0.398989744088	CD163	CALR	CD163	SCARF1	CALR->SCARF1	CD163->CD163	0.9492569514563236	braak
PICALM:APP->HIF1A:LRP6	0.0027421554932422	0.0018604484872476	1.47392175168421	0.140502660437149	PICALM	APP	HIF1A	LRP6	APP->LRP6	PICALM->HIF1A	0.5437774720735462	braak
HIF1A:F13A1->GPNMB:ITGA4	0.002741916667074	0.0020015932059835	1.36986709331212	0.170728393491924	HIF1A	F13A1	GPNMB	ITGA4	F13A1->ITGA4	HIF1A->GPNMB	0.5463005828682175	braak
CCL3:LAMB2->CD163:RPSA	0.0027417790633595	0.0013850903599096	1.97949472663898	0.0477603327803288	CCL3	LAMB2	CD163	RPSA	LAMB2->RPSA	CCL3->CD163	0.308845207839027	braak
HSPA1A:TNF->CCL3:TNFRSF1A	0.0027415956129114	0.0085140984172385	0.322006568230473	0.747447718595728	HSPA1A	TNF	CCL3	TNFRSF1A	TNF->TNFRSF1A	HSPA1A->CCL3	0.999999999971897	braak
GPNMB:WNT5A->GPNMB:FZD2	0.0027413717785828	0.0018604417363239	1.47350584813237	0.140614688103372	GPNMB	WNT5A	GPNMB	FZD2	WNT5A->FZD2	GPNMB->GPNMB	0.4668953721490604	braak
PICALM:ICAM1->CD163:ITGAL_ITGB2	0.002740720862618	0.0012888470071818	2.12649045801865	0.0334624429296695	PICALM	ICAM1	CD163	ITGAL_ITGB2	ICAM1->ITGAL_ITGB2	PICALM->CD163	0.3306943928260313	braak
PICALM:APP->TMEM163:LRP6	0.0027400519690504	0.0029932430457001	0.915412456394613	0.359975141521297	PICALM	APP	TMEM163	LRP6	APP->LRP6	PICALM->TMEM163	0.9874326608538486	braak
CCL3:CXCL12->CCL3:ITGA4	0.0027399602438905	0.0035322344267339	0.775701698379067	0.437925136851977	CCL3	CXCL12	CCL3	ITGA4	CXCL12->ITGA4	CCL3->CCL3	0.7825421980113538	braak
HIF1A:PTGS2->GPNMB:ALOX5	0.0027397863782072	0.0018566179254022	1.47568669930491	0.140028018197594	HIF1A	PTGS2	GPNMB	ALOX5	PTGS2->ALOX5	HIF1A->GPNMB	0.514731447026769	braak
HIST:ADAM10->IFI44L:CADM1	0.0027397616074774	0.0024394561819174	1.12310343091466	0.261393569172921	HIST	ADAM10	IFI44L	CADM1	ADAM10->CADM1	HIST->IFI44L	0.8904950651584783	braak
HIST:ARF1->FRMD4A:INSR	0.0027391526762429	0.0019165231892582	1.42923012442287	0.152938102024202	HIST	ARF1	FRMD4A	INSR	ARF1->INSR	HIST->FRMD4A	0.9664321186678714	braak
GPNMB:SPON1->CD163:APP	0.0027390763223075	0.0014857887904892	1.84351661544415	0.0652536180551851	GPNMB	SPON1	CD163	APP	SPON1->APP	GPNMB->CD163	0.2691425672795742	braak
CD163:ADAM17->FRMD4A:NOTCH1	0.0027386245834483	0.0026456538732175	1.03514091966903	0.300603105052111	CD163	ADAM17	FRMD4A	NOTCH1	ADAM17->NOTCH1	CD163->FRMD4A	0.8632209702393119	braak
MKI67:GNAI2->HIST:IGF1R	0.002738448978948	0.0022446972577339	1.21996361402988	0.222478668625194	MKI67	GNAI2	HIST	IGF1R	GNAI2->IGF1R	MKI67->HIST	0.8904270339867464	braak
HIF1A:VEGFA->AIF1:NRP1	0.002737409314898	0.003581308319437	0.76436013622205	0.444652657710266	HIF1A	VEGFA	AIF1	NRP1	VEGFA->NRP1	HIF1A->AIF1	0.8956231273831311	braak
HIST:LGALS9->PICALM:SLC1A5	0.0027372952001388	0.0023231942121327	1.17824639276538	0.238698392267377	HIST	LGALS9	PICALM	SLC1A5	LGALS9->SLC1A5	HIST->PICALM	0.7803163805438889	braak
GPNMB:ACTR2->HIF1A:ADRB2	0.0027371716416357	0.0083228268802163	0.32887523446416	0.742249994044771	GPNMB	ACTR2	HIF1A	ADRB2	ACTR2->ADRB2	GPNMB->HIF1A	0.9501944255485176	braak
HIF1A:F11R->FRMD4A:ITGAL_ITGB2	0.0027364798697291	0.001333276890466	2.05244678678306	0.0401262615345173	HIF1A	F11R	FRMD4A	ITGAL_ITGB2	F11R->ITGAL_ITGB2	HIF1A->FRMD4A	0.7077060826084073	braak
GPNMB:FAM3C->GPNMB:CLEC2D	0.0027353624712117	0.0029735762961326	0.919889788861049	0.357630355470247	GPNMB	FAM3C	GPNMB	CLEC2D	FAM3C->CLEC2D	GPNMB->GPNMB	0.7018762118240482	braak
HIF1A:ALCAM->FRMD4A:NRP1	0.0027353220938641	0.0049052115568851	0.557635906656198	0.577093032230159	HIF1A	ALCAM	FRMD4A	NRP1	ALCAM->NRP1	HIF1A->FRMD4A	0.8767356475690005	braak
IFI44L:HLA-A->IFI44L:APLP2	0.0027352963529121	0.0043763741430811	0.625014284310337	0.53196168303302	IFI44L	HLA-A	IFI44L	APLP2	HLA-A->APLP2	IFI44L->IFI44L	0.8902237860777319	braak
FRMD4A:APP->MKI67:FPR2	0.0027336335333851	0.0077825360593869	0.351252279787126	0.725399092019495	FRMD4A	APP	MKI67	FPR2	APP->FPR2	FRMD4A->MKI67	0.9004015212266192	braak
CCL3:C1QB->ERN1:CD33	0.002733494502262	0.0037232148609384	0.734175867995175	0.462841559142249	CCL3	C1QB	ERN1	CD33	C1QB->CD33	CCL3->ERN1	0.999999999959144	braak
IFI44L:S100A10->HIF1A:CFTR	0.0027333006024955	0.0032025763459199	0.853469303230743	0.393399103553016	IFI44L	S100A10	HIF1A	CFTR	S100A10->CFTR	IFI44L->HIF1A	0.9109553230047428	braak
TMEM163:VCAN->HIST:TLR2	0.0027330995249061	0.0015497831837488	1.76353670214367	0.0778100127880833	TMEM163	VCAN	HIST	TLR2	VCAN->TLR2	TMEM163->HIST	0.9670443965695226	braak
GPNMB:ADAM10->TMEM163:TREM2	0.0027330989893945	0.0051193359523684	0.533877638589067	0.593426193995239	GPNMB	ADAM10	TMEM163	TREM2	ADAM10->TREM2	GPNMB->TMEM163	0.8906013556008904	braak
FRMD4A:TXLNA->GPNMB:STX3	0.0027327972156857	0.0015285334974085	1.78785562784122	0.0737993033255982	FRMD4A	TXLNA	GPNMB	STX3	TXLNA->STX3	FRMD4A->GPNMB	0.3001171668574326	braak
MKI67:TNF->IFI44L:FAS	0.0027324945998823	0.0061963746716382	0.440982791500551	0.659225455147129	MKI67	TNF	IFI44L	FAS	TNF->FAS	MKI67->IFI44L	0.839423654517767	braak
FRMD4A:TGFB1->HIST:ACVR1B_TGFBR2	0.0027323755158614	0.0025051175904071	1.09071746824365	0.275397221777806	FRMD4A	TGFB1	HIST	ACVR1B_TGFBR2	TGFB1->ACVR1B_TGFBR2	FRMD4A->HIST	0.8867650296765812	braak
ERN1:WNT5A->IFI44L:FZD2	0.0027300235617839	0.0031435146680892	0.868462167362284	0.385141374731609	ERN1	WNT5A	IFI44L	FZD2	WNT5A->FZD2	ERN1->IFI44L	0.8261768087298785	braak
IFI44L:TNFSF13B->PICALM:HLA-DPB1	0.0027295357157575	0.0038436433736029	0.710142812546888	0.477615579672097	IFI44L	TNFSF13B	PICALM	HLA-DPB1	TNFSF13B->HLA-DPB1	IFI44L->PICALM	0.8925372109651717	braak
ERN1:GNAI2->AIF1:C5AR1	0.0027292100309221	0.0063706523666953	0.428403540772361	0.668357347261499	ERN1	GNAI2	AIF1	C5AR1	GNAI2->C5AR1	ERN1->AIF1	0.98332467607835	braak
TMEM163:GSTO1->CD163:RYR1	0.0027291879786907	0.0024458849839244	1.1158284206446	0.264495585881054	TMEM163	GSTO1	CD163	RYR1	GSTO1->RYR1	TMEM163->CD163	0.7777842252427098	braak
HIF1A:ARF6->GPNMB:SMAP1	0.0027291129856699	0.0032397908026638	0.842373212315435	0.399579082423428	HIF1A	ARF6	GPNMB	SMAP1	ARF6->SMAP1	HIF1A->GPNMB	0.7567785651958863	braak
HSPA1A:S100A9->FRMD4A:ITGB2	0.0027289668875195	0.0106954224703045	0.255152790373302	0.798605092279522	HSPA1A	S100A9	FRMD4A	ITGB2	S100A9->ITGB2	HSPA1A->FRMD4A	0.9774781785593244	braak
HSPA1A:ADAM10->GPNMB:TREM2	0.0027286587698007	0.0028146776163437	0.969439183356755	0.332326110191462	HSPA1A	ADAM10	GPNMB	TREM2	ADAM10->TREM2	HSPA1A->GPNMB	0.999999999926149	braak
HIF1A:CALM3->GPNMB:INSR	0.0027286515257413	0.0021364721772346	1.27717625102576	0.201540029477698	HIF1A	CALM3	GPNMB	INSR	CALM3->INSR	HIF1A->GPNMB	0.6144513093832256	braak
TMEM163:HLA-DQA1->GPNMB:CD4	0.0027281331007392	0.0012118977431089	2.25112482983962	0.0243776321902498	TMEM163	HLA-DQA1	GPNMB	CD4	HLA-DQA1->CD4	TMEM163->GPNMB	0.860472405854332	braak
HIF1A:PTPN6->MKI67:CLEC12A	0.0027276077831733	0.0013509484203838	2.01903177206305	0.0434839173243649	HIF1A	PTPN6	MKI67	CLEC12A	PTPN6->CLEC12A	HIF1A->MKI67	0.7735340236425123	braak
PICALM:SERPING1->ERN1:LRP1	0.0027275660425091	0.0032066253361253	0.850603284325374	0.394989764399214	PICALM	SERPING1	ERN1	LRP1	SERPING1->LRP1	PICALM->ERN1	0.8584934052514098	braak
GPNMB:ANGPTL1->ERN1:LILRB3	0.0027275228210892	0.0063150244132805	0.431910099247314	0.66580675434112	GPNMB	ANGPTL1	ERN1	LILRB3	ANGPTL1->LILRB3	GPNMB->ERN1	0.971490946781258	braak
HSPA1A:PSEN1->HIF1A:NOTCH2	0.0027265040358884	0.002766441540611	0.985563582625443	0.324347316003573	HSPA1A	PSEN1	HIF1A	NOTCH2	PSEN1->NOTCH2	HSPA1A->HIF1A	0.9444996054190036	braak
HIF1A:ADAM10->MKI67:IL6R	0.002726313075484	0.0042925380134028	0.635128464086161	0.525344634125029	HIF1A	ADAM10	MKI67	IL6R	ADAM10->IL6R	HIF1A->MKI67	0.8259843362496768	braak
IFI44L:HRAS->CCL3:INSR	0.0027258594457173	0.0049123479941648	0.554899499985603	0.57896340392545	IFI44L	HRAS	CCL3	INSR	HRAS->INSR	IFI44L->CCL3	0.8987536549550239	braak
TMEM163:HGF->TMEM163:NRP1	0.0027253959929179	0.0011860345822019	2.29790600865787	0.0215671392383712	TMEM163	HGF	TMEM163	NRP1	HGF->NRP1	TMEM163->TMEM163	0.7320582443317019	braak
FRMD4A:SERPINF1->IFI44L:PLXDC2	0.0027253901093604	0.0052004629647172	0.524066824021438	0.600232062482552	FRMD4A	SERPINF1	IFI44L	PLXDC2	SERPINF1->PLXDC2	FRMD4A->IFI44L	0.9222332111909703	braak
ERN1:GAS6->MKI67:MERTK	0.0027251922618557	0.0030090510116551	0.905665025717433	0.365113179555631	ERN1	GAS6	MKI67	MERTK	GAS6->MERTK	ERN1->MKI67	0.9967127116836986	braak
ERN1:IRAK4->CCL3:TLR7	0.0027250754023747	0.005101692970771	0.534151196080886	0.593236931530565	ERN1	IRAK4	CCL3	TLR7	IRAK4->TLR7	ERN1->CCL3	0.999999999932702	braak
AIF1:RPS19->CD163:C5AR1	0.0027246634909166	0.0055882610257421	0.487569116468537	0.625855075341007	AIF1	RPS19	CD163	C5AR1	RPS19->C5AR1	AIF1->CD163	0.9705346128087315	braak
IFI44L:ADAM10->FRMD4A:NRCAM	0.0027231625061837	0.0035586606950365	0.765221171544078	0.444139854692531	IFI44L	ADAM10	FRMD4A	NRCAM	ADAM10->NRCAM	IFI44L->FRMD4A	0.9681684464824244	braak
TMEM163:VCAN->TMEM163:TLR2	0.0027231319567127	0.001555782338562	1.75032965037358	0.0800614474322222	TMEM163	VCAN	TMEM163	TLR2	VCAN->TLR2	TMEM163->TMEM163	0.758575373494237	braak
GPNMB:LILRB4->CD163:LAIR1	0.0027229531288843	0.0034822318102891	0.781956307687115	0.434240251624417	GPNMB	LILRB4	CD163	LAIR1	LILRB4->LAIR1	GPNMB->CD163	0.736523031846605	braak
FRMD4A:HSP90B1->HIF1A:TLR2	0.0027218270793065	0.0122035302662866	0.223036041204062	0.823507456101131	FRMD4A	HSP90B1	HIF1A	TLR2	HSP90B1->TLR2	FRMD4A->HIF1A	0.936495141331598	braak
TMEM163:ADAM17->GPNMB:IL6R	0.0027213261673287	0.0063120432772636	0.431132368361782	0.666372126327843	TMEM163	ADAM17	GPNMB	IL6R	ADAM17->IL6R	TMEM163->GPNMB	0.8926438455888384	braak
HIF1A:ARF6->MKI67:SMAP1	0.0027211325967885	0.0035575460034453	0.764890346928258	0.444336842505057	HIF1A	ARF6	MKI67	SMAP1	ARF6->SMAP1	HIF1A->MKI67	0.8056309760006544	braak
PICALM:LRPAP1->PICALM:LRP8	0.0027208474995577	0.0037469734769433	0.726145385415786	0.467749648561145	PICALM	LRPAP1	PICALM	LRP8	LRPAP1->LRP8	PICALM->PICALM	0.8365550334649888	braak
PICALM:S100A8->CCL3:CD69	0.0027196486491499	0.0052906181975205	0.514051203019057	0.6072161925251	PICALM	S100A8	CCL3	CD69	S100A8->CD69	PICALM->CCL3	0.8786184557842994	braak
GPNMB:WNT5A->CD163:LRP6	0.0027195134123729	0.0024995070349189	1.0880199072779	0.276586319322675	GPNMB	WNT5A	CD163	LRP6	WNT5A->LRP6	GPNMB->CD163	0.6009285498953083	braak
ERN1:TNF->MKI67:TRAF2	0.0027194403902812	0.0035190038133735	0.772786997259372	0.439648449907591	ERN1	TNF	MKI67	TRAF2	TNF->TRAF2	ERN1->MKI67	0.9967127116836986	braak
GPNMB:ARF6->MKI67:SMAP1	0.0027194258305912	0.0064384763033693	0.422371024207717	0.672754224189423	GPNMB	ARF6	MKI67	SMAP1	ARF6->SMAP1	GPNMB->MKI67	0.9731956520728412	braak
IFI44L:HMGB1->GPNMB:HAVCR2	0.0027191334170912	0.0068049595435828	0.39958112898047	0.689465057995665	IFI44L	HMGB1	GPNMB	HAVCR2	HMGB1->HAVCR2	IFI44L->GPNMB	0.9452286064818164	braak
CD163:SEMA4C->HIF1A:PLXNB2	0.0027184525568928	0.0014929900808111	1.82081086259857	0.0686356125115374	CD163	SEMA4C	HIF1A	PLXNB2	SEMA4C->PLXNB2	CD163->HIF1A	0.496108282010958	braak
PICALM:APOC1->HIF1A:VLDLR	0.0027184504390269	0.0018982769957848	1.43206204629955	0.152126065146621	PICALM	APOC1	HIF1A	VLDLR	APOC1->VLDLR	PICALM->HIF1A	0.5539679788024375	braak
CCL3:COL6A1->MKI67:ITGA9_ITGB1	0.0027183979119596	0.0050031707440372	0.543335027132428	0.586899151676493	CCL3	COL6A1	MKI67	ITGA9_ITGB1	COL6A1->ITGA9_ITGB1	CCL3->MKI67	0.999999999984369	braak
HIF1A:CXCL12->HIF1A:ITGB1	0.0027183734895099	0.0011438785783581	2.37645283419132	0.0174799959861258	HIF1A	CXCL12	HIF1A	ITGB1	CXCL12->ITGB1	HIF1A->HIF1A	0.3639453895591693	braak
GPNMB:NTNG2->PICALM:LRRC4	0.0027177696827969	0.0014627972995967	1.85792637404117	0.0631794704828997	GPNMB	NTNG2	PICALM	LRRC4	NTNG2->LRRC4	GPNMB->PICALM	0.2257613078588949	braak
AIF1:APOE->CD163:SCARB1	0.0027175044873128	0.0069114263635386	0.39319010930205	0.694179074299436	AIF1	APOE	CD163	SCARB1	APOE->SCARB1	AIF1->CD163	0.984569074367124	braak
IFI44L:PLAU->CD163:LRP1	0.0027161885606866	0.0018824046382261	1.44293554399983	0.149038629271018	IFI44L	PLAU	CD163	LRP1	PLAU->LRP1	IFI44L->CD163	0.8560224022268923	braak
IFI44L:CALR->GPNMB:ITGAV	0.0027160080032844	0.0025510043838574	1.06468182511605	0.287019937449784	IFI44L	CALR	GPNMB	ITGAV	CALR->ITGAV	IFI44L->GPNMB	0.8762339424260686	braak
CCL3:CALM3->IFI44L:INSR	0.0027157514051673	0.0061374996319093	0.442484980536367	0.658138296485725	CCL3	CALM3	IFI44L	INSR	CALM3->INSR	CCL3->IFI44L	0.9590881432172385	braak
HIST:PROS1->CD163:AXL	0.0027146525023316	0.0022517883055013	1.20555404595519	0.227989487156718	HIST	PROS1	CD163	AXL	PROS1->AXL	HIST->CD163	0.8403263935574704	braak
HIST:ADAM10->AIF1:TREM2	0.0027146119439769	0.0026421081108599	1.02744166024811	0.304212543072144	HIST	ADAM10	AIF1	TREM2	ADAM10->TREM2	HIST->AIF1	0.8181959465077151	braak
HSPA1A:CD99->GPNMB:CD81	0.0027134545391424	0.0017901032547898	1.51580895229477	0.129567667722772	HSPA1A	CD99	GPNMB	CD81	CD99->CD81	HSPA1A->GPNMB	0.999999999926149	braak
ERN1:TXLNA->HIF1A:STX3	0.0027134270330459	0.0079216064490326	0.342534945468959	0.731948350057145	ERN1	TXLNA	HIF1A	STX3	TXLNA->STX3	ERN1->HIF1A	0.9193212905610474	braak
CD163:ADAM10->CD163:GPNMB	0.0027123992790988	0.0033765067973261	0.803315213594951	0.421792566796537	CD163	ADAM10	CD163	GPNMB	ADAM10->GPNMB	CD163->CD163	0.9492569514563236	braak
HSPA1A:TGFB1->TMEM163:SMAD3	0.0027121609611662	0.0033191961834275	0.817113786376279	0.413863405085271	HSPA1A	TGFB1	TMEM163	SMAD3	TGFB1->SMAD3	HSPA1A->TMEM163	0.8330286141102252	braak
HSPA1A:TIMP1->GPNMB:CD63	0.0027117064067331	0.0088520063936722	0.306338053333487	0.759347268611434	HSPA1A	TIMP1	GPNMB	CD63	TIMP1->CD63	HSPA1A->GPNMB	0.999999999926149	braak
CCL3:CALM3->CD163:KCNQ3	0.0027098807302284	0.0022910675132587	1.18280265184066	0.236887369369549	CCL3	CALM3	CD163	KCNQ3	CALM3->KCNQ3	CCL3->CD163	0.6017139086939598	braak
HIST:PIGF->TMEM163:FLT1	0.0027093437067169	0.0021138573854814	1.28170600596117	0.199945797293401	HIST	PIGF	TMEM163	FLT1	PIGF->FLT1	HIST->TMEM163	0.9298614633259368	braak
ERN1:GNAI2->PICALM:C5AR1	0.0027089660890122	0.005169568887331	0.52402166371185	0.6002634721604	ERN1	GNAI2	PICALM	C5AR1	GNAI2->C5AR1	ERN1->PICALM	0.858727444322734	braak
TMEM163:GNAI2->HSPA1A:C5AR1	0.0027087044862483	0.0017911431639616	1.5122769305929	0.13046342726678	TMEM163	GNAI2	HSPA1A	C5AR1	GNAI2->C5AR1	TMEM163->HSPA1A	0.8758493933557298	braak
TMEM163:MMP2->GPNMB:PECAM1	0.0027082352495764	0.0021378539694872	1.26680086115797	0.205226504115572	TMEM163	MMP2	GPNMB	PECAM1	MMP2->PECAM1	TMEM163->GPNMB	0.860472405854332	braak
HIST:CALM3->TMEM163:KCNQ1	0.0027081789423304	0.0014031563604832	1.93006212179935	0.0535991410233403	HIST	CALM3	TMEM163	KCNQ1	CALM3->KCNQ1	HIST->TMEM163	0.9298614633259368	braak
HSPA1A:PDGFB->GPNMB:LRP1	0.0027078662203534	0.0082598559176347	0.327834558781127	0.743036755907856	HSPA1A	PDGFB	GPNMB	LRP1	PDGFB->LRP1	HSPA1A->GPNMB	0.999999999926149	braak
HIF1A:CALR->HIF1A:SCARF1	0.0027077700619012	0.0020855122264138	1.29837170341474	0.194159637793214	HIF1A	CALR	HIF1A	SCARF1	CALR->SCARF1	HIF1A->HIF1A	0.7159254270704829	braak
FRMD4A:CALM1->HIST:CACNA1C	0.0027077512986551	0.0022909892041797	1.18191360034132	0.237239984949414	FRMD4A	CALM1	HIST	CACNA1C	CALM1->CACNA1C	FRMD4A->HIST	0.8867650296765812	braak
MKI67:EFNB1->CD163:EPHB3	0.0027074229660064	0.0053256121913613	0.508377791833617	0.611188424243149	MKI67	EFNB1	CD163	EPHB3	EFNB1->EPHB3	MKI67->CD163	0.9507929727050642	braak
HIF1A:SIRPA->IFI44L:CD47	0.0027070346915209	0.0023282065798573	1.16271241346927	0.244946203428596	HIF1A	SIRPA	IFI44L	CD47	SIRPA->CD47	HIF1A->IFI44L	0.9144478232497244	braak
IFI44L:CD47->HIF1A:SIRPA	0.0027070346915209	0.0023282065798573	1.16271241346927	0.244946203428596	IFI44L	CD47	HIF1A	SIRPA	CD47->SIRPA	IFI44L->HIF1A	0.9109553230047428	braak
HSPA1A:LAMC1->HSPA1A:ITGA2_ITGB1	0.0027067947407842	0.0112755739069593	0.240058267820287	0.810285085769735	HSPA1A	LAMC1	HSPA1A	ITGA2_ITGB1	LAMC1->ITGA2_ITGB1	HSPA1A->HSPA1A	0.9970137393141316	braak
CCL3:COL4A3->HSPA1A:ITGA9_ITGB1	0.0027064982107946	0.0055607827939913	0.486711729456346	0.626462631816278	CCL3	COL4A3	HSPA1A	ITGA9_ITGB1	COL4A3->ITGA9_ITGB1	CCL3->HSPA1A	0.9308648521285758	braak
FRMD4A:POMC->HSPA1A:TSHR	0.0027058112738562	0.0036535604200471	0.740595737519314	0.458938593259296	FRMD4A	POMC	HSPA1A	TSHR	POMC->TSHR	FRMD4A->HSPA1A	0.8193597794664503	braak
ERN1:VEGFA->PICALM:NRP2	0.0027057476080712	0.0054218726967869	0.499042998496569	0.61774909268868	ERN1	VEGFA	PICALM	NRP2	VEGFA->NRP2	ERN1->PICALM	0.860346914513789	braak
GPNMB:HLA-DQB1->PICALM:CD4	0.0027052591752456	0.0023961947230319	1.12898135917047	0.258905697344154	GPNMB	HLA-DQB1	PICALM	CD4	HLA-DQB1->CD4	GPNMB->PICALM	0.5550938151058661	braak
IFI44L:HLA-B->IFI44L:LILRB1	0.0027052227237487	0.0062194606307197	0.434960985264033	0.663590746752251	IFI44L	HLA-B	IFI44L	LILRB1	HLA-B->LILRB1	IFI44L->IFI44L	0.933083932114519	braak
HIF1A:NECTIN3->PICALM:CADM1	0.0027051949786151	0.0016005078797146	1.69021034691655	0.0909877195710882	HIF1A	NECTIN3	PICALM	CADM1	NECTIN3->CADM1	HIF1A->PICALM	0.4863351959617916	braak
GPNMB:PSEN1->CD163:NOTCH1	0.0027047311324791	0.0025456285304752	1.06250032166877	0.288008612051955	GPNMB	PSEN1	CD163	NOTCH1	PSEN1->NOTCH1	GPNMB->CD163	0.6146897585843845	braak
PICALM:PLAU->HIST:ITGB5	0.0027045580895853	0.0031653829857561	0.854417333307087	0.392873795283835	PICALM	PLAU	HIST	ITGB5	PLAU->ITGB5	PICALM->HIST	0.8152775941995751	braak
FRMD4A:IRAK4->GPNMB:TLR7	0.0027044551973966	0.0020224949178602	1.33718763568407	0.181161396813694	FRMD4A	IRAK4	GPNMB	TLR7	IRAK4->TLR7	FRMD4A->GPNMB	0.4674286010293051	braak
TMEM163:SERPING1->HIST:LRP1	0.0027044269616361	0.0016478276844264	1.64120738302655	0.100754373666183	TMEM163	SERPING1	HIST	LRP1	SERPING1->LRP1	TMEM163->HIST	0.9670443965695226	braak
TMEM163:CNTN1->HIF1A:NOTCH2	0.0027042016975602	0.0027761705252424	0.974076222253695	0.330018694673612	TMEM163	CNTN1	HIF1A	NOTCH2	CNTN1->NOTCH2	TMEM163->HIF1A	0.8289400750640005	braak
GPNMB:APOE->FRMD4A:LSR	0.0027041219904374	0.0045074166476448	0.599927231455373	0.548554733097599	GPNMB	APOE	FRMD4A	LSR	APOE->LSR	GPNMB->FRMD4A	0.8178954653250337	braak
GPNMB:LGALS9->CD163:SLC1A5	0.0027039512256879	0.0025294438080897	1.06899043063939	0.285073981398014	GPNMB	LGALS9	CD163	SLC1A5	LGALS9->SLC1A5	GPNMB->CD163	0.6105839885262427	braak
HIF1A:SPON1->HIST:LRP8	0.0027036791410125	0.0020240943111877	1.33574761120002	0.181631781695129	HIF1A	SPON1	HIST	LRP8	SPON1->LRP8	HIF1A->HIST	0.7227566975931127	braak
MKI67:PLAU->FRMD4A:ITGB1	0.0027036418724802	0.0019835623218363	1.36302340628111	0.172875134013502	MKI67	PLAU	FRMD4A	ITGB1	PLAU->ITGB1	MKI67->FRMD4A	0.7434262314269641	braak
GPNMB:C3->AIF1:ITGAX	0.0027032022708196	0.0132609612693568	0.20384663041481	0.838473352017278	GPNMB	C3	AIF1	ITGAX	C3->ITGAX	GPNMB->AIF1	0.9792658557033724	braak
FRMD4A:PDCD1LG2->HIST:PDCD2	0.0027030381686002	0.0022257440403934	1.21444250531273	0.224578792454774	FRMD4A	PDCD1LG2	HIST	PDCD2	PDCD1LG2->PDCD2	FRMD4A->HIST	0.8867650296765812	braak
CCL3:CALM3->MKI67:KCNQ1	0.0027025953987902	0.0012424813095518	2.17515980161106	0.0296181433688866	CCL3	CALM3	MKI67	KCNQ1	CALM3->KCNQ1	CCL3->MKI67	0.3227722278786746	braak
TMEM163:HBEGF->CD163:CD9	0.002702013007605	0.0024938174021335	1.08348470312756	0.278593336976049	TMEM163	HBEGF	CD163	CD9	HBEGF->CD9	TMEM163->CD163	0.7777842252427098	braak
HSPA1A:HLA-C->GPNMB:LILRB1	0.0027007429291687	0.0017663203378965	1.52902215482898	0.126258951731505	HSPA1A	HLA-C	GPNMB	LILRB1	HLA-C->LILRB1	HSPA1A->GPNMB	0.999999999926149	braak
GPNMB:ADAM10->PICALM:TSPAN15	0.0027006250246368	0.0032831849825801	0.822562554033902	0.410756800382571	GPNMB	ADAM10	PICALM	TSPAN15	ADAM10->TSPAN15	GPNMB->PICALM	0.6846539128759014	braak
CD163:TNFSF10->CD163:TNFRSF10A	0.0026996914530623	0.003265156436548	0.826818409937052	0.408339993728052	CD163	TNFSF10	CD163	TNFRSF10A	TNFSF10->TNFRSF10A	CD163->CD163	0.9492569514563236	braak
HIST:NAMPT->PICALM:ITGA5_ITGB1	0.0026984514476363	0.0017136020096557	1.57472472162797	0.11531999892306	HIST	NAMPT	PICALM	ITGA5_ITGB1	NAMPT->ITGA5_ITGB1	HIST->PICALM	0.6749463413879384	braak
TMEM163:HSP90B1->GPNMB:TLR1	0.0026980315024101	0.0086902166236995	0.310467692491373	0.756205324127883	TMEM163	HSP90B1	GPNMB	TLR1	HSP90B1->TLR1	TMEM163->GPNMB	0.9413667100768914	braak
IFI44L:SPON1->GPNMB:APP	0.0026976632899929	0.0018955828008027	1.42313133926434	0.154698084948488	IFI44L	SPON1	GPNMB	APP	SPON1->APP	IFI44L->GPNMB	0.8762339424260686	braak
TMEM163:ADAM17->TMEM163:IL6R	0.0026975331319135	0.0068681271626753	0.392761093092923	0.694495943296829	TMEM163	ADAM17	TMEM163	IL6R	ADAM17->IL6R	TMEM163->TMEM163	0.9237181278725846	braak
MKI67:MFGE8->MKI67:ITGB5	0.0026961662192974	0.0017417524843751	1.54796174742629	0.121631506578159	MKI67	MFGE8	MKI67	ITGB5	MFGE8->ITGB5	MKI67->MKI67	0.8567675402291701	braak
TMEM163:LRPAP1->GPNMB:SORT1	0.0026959411386402	0.0065728950435871	0.41016038150047	0.681688301426452	TMEM163	LRPAP1	GPNMB	SORT1	LRPAP1->SORT1	TMEM163->GPNMB	0.9044329437785164	braak
HIST:TIMP2->IFI44L:ITGB1	0.0026952757924184	0.0051310054585986	0.525291936281546	0.599380262160358	HIST	TIMP2	IFI44L	ITGB1	TIMP2->ITGB1	HIST->IFI44L	0.990312081878288	braak
TMEM163:C3->AIF1:C3AR1	0.0026947671160221	0.0061232983297245	0.440084243967151	0.659876093093808	TMEM163	C3	AIF1	C3AR1	C3->C3AR1	TMEM163->AIF1	0.9065389112760774	braak
GPNMB:GNAI2->AIF1:OPRM1	0.0026943947812609	0.0031335216525824	0.859861548759493	0.389865366423603	GPNMB	GNAI2	AIF1	OPRM1	GNAI2->OPRM1	GPNMB->AIF1	0.8774961008187065	braak
PICALM:ADAM10->CD163:IL6R	0.0026942399144784	0.0111774786286528	0.241041830987882	0.809522695713639	PICALM	ADAM10	CD163	IL6R	ADAM10->IL6R	PICALM->CD163	0.9487526433793756	braak
TMEM163:MFNG->TMEM163:NOTCH1	0.0026941694527305	0.0023680070701639	1.13773708139477	0.255230284554234	TMEM163	MFNG	TMEM163	NOTCH1	MFNG->NOTCH1	TMEM163->TMEM163	0.7856931452523014	braak
GPNMB:AFDN->HIF1A:EPHB2	0.0026941415410625	0.0013506156148432	1.99475077250251	0.0460700688206821	GPNMB	AFDN	HIF1A	EPHB2	AFDN->EPHB2	GPNMB->HIF1A	0.3176124744578789	braak
HIF1A:EDA->FRMD4A:EDA2R	0.002693561829676	0.0014313335368532	1.88185476014051	0.0598557383300643	HIF1A	EDA	FRMD4A	EDA2R	EDA->EDA2R	HIF1A->FRMD4A	0.7077060826084073	braak
FRMD4A:FGF2->FRMD4A:FGFR1	0.0026934631938552	0.001664115053345	1.61855587355037	0.105542855864186	FRMD4A	FGF2	FRMD4A	FGFR1	FGF2->FGFR1	FRMD4A->FRMD4A	0.5662300104092665	braak
CD163:TGFB2->HIF1A:ACVR1B_TGFBR2	0.0026934477343947	0.0015801685447813	1.70453192685687	0.0882817566658928	CD163	TGFB2	HIF1A	ACVR1B_TGFBR2	TGFB2->ACVR1B_TGFBR2	CD163->HIF1A	0.5362001479924785	braak
HSPA1A:SIRPA->TMEM163:CD47	0.0026928434553099	0.0016271751028653	1.65491928346739	0.0979408720984805	HSPA1A	SIRPA	TMEM163	CD47	SIRPA->CD47	HSPA1A->TMEM163	0.8026345653640437	braak
TMEM163:CD47->HSPA1A:SIRPA	0.0026928434553099	0.0016271751028653	1.65491928346739	0.0979408720984805	TMEM163	CD47	HSPA1A	SIRPA	CD47->SIRPA	TMEM163->HSPA1A	0.8758493933557298	braak
HIF1A:RIMS1->GPNMB:CACNA1C	0.002692837457216	0.0028858236896598	0.933126118156395	0.350754855331697	HIF1A	RIMS1	GPNMB	CACNA1C	RIMS1->CACNA1C	HIF1A->GPNMB	0.7263998816369486	braak
CCL3:CALM3->FRMD4A:KCNQ1	0.0026927686825265	0.0013784964679887	1.9534099252755	0.0507710410865044	CCL3	CALM3	FRMD4A	KCNQ1	CALM3->KCNQ1	CCL3->FRMD4A	0.30575335842585	braak
PICALM:LMAN1->HIF1A:MCFD2	0.0026926728001507	0.0019857318799135	1.35601025868003	0.175095904036597	PICALM	LMAN1	HIF1A	MCFD2	LMAN1->MCFD2	PICALM->HIF1A	0.5840369957010176	braak
CD163:C3->HIST:CD46	0.0026923481823756	0.0102948381340508	0.2615240907451	0.793688374043928	CD163	C3	HIST	CD46	C3->CD46	CD163->HIST	0.9718525165179932	braak
MKI67:ADAM10->PICALM:NRCAM	0.0026922879089952	0.0049672971569478	0.54200258690575	0.587816723790411	MKI67	ADAM10	PICALM	NRCAM	ADAM10->NRCAM	MKI67->PICALM	0.8993120360700176	braak
PICALM:ADAM17->IFI44L:ITGB1	0.0026922745016726	0.0051181161559925	0.526028409597617	0.598868468095623	PICALM	ADAM17	IFI44L	ITGB1	ADAM17->ITGB1	PICALM->IFI44L	0.98481730165473	braak
HSPA1A:SERPINF1->CCL3:PLXDC1	0.0026921256448776	0.0064966626780016	0.414385936027356	0.678591487082041	HSPA1A	SERPINF1	CCL3	PLXDC1	SERPINF1->PLXDC1	HSPA1A->CCL3	0.9883102258401228	braak
TMEM163:CCL3->HSPA1A:CCR1	0.0026914694273315	0.0028952118086437	0.929627814896344	0.352563820806499	TMEM163	CCL3	HSPA1A	CCR1	CCL3->CCR1	TMEM163->HSPA1A	0.8758493933557298	braak
FRMD4A:NTNG2->CD163:LRRC4	0.0026907993258386	0.0021841867316084	1.2319456422378	0.217969390143657	FRMD4A	NTNG2	CD163	LRRC4	NTNG2->LRRC4	FRMD4A->CD163	0.8224149618034929	braak
FRMD4A:ADAM17->HIST:ERBB4	0.0026904457156344	0.0108439317617505	0.24810610899677	0.804052309075852	FRMD4A	ADAM17	HIST	ERBB4	ADAM17->ERBB4	FRMD4A->HIST	0.9710315049982768	braak
IFI44L:LGALS3->PICALM:ENG	0.0026891786997397	0.0025176987254097	1.06810980702312	0.285470982590749	IFI44L	LGALS3	PICALM	ENG	LGALS3->ENG	IFI44L->PICALM	0.8925372109651717	braak
CD163:JAM2->TMEM163:ITGA4_ITGB1	0.0026889909499742	0.0016082575195613	1.67199028592611	0.0945262376149564	CD163	JAM2	TMEM163	ITGA4_ITGB1	JAM2->ITGA4_ITGB1	CD163->TMEM163	0.8709867454692236	braak
ERN1:ADAM10->AIF1:GPNMB	0.0026889778599285	0.0019730954031378	1.36282201846511	0.172938610019157	ERN1	ADAM10	AIF1	GPNMB	ADAM10->GPNMB	ERN1->AIF1	0.9604269234992469	braak
CD163:IGSF11->PICALM:VSIR	0.0026887953880696	0.0035465171597028	0.758150959657249	0.448360615470564	CD163	IGSF11	PICALM	VSIR	IGSF11->VSIR	CD163->PICALM	0.8815122743279888	braak
HIF1A:CD99->IFI44L:CD81	0.0026885251434319	0.002524292300743	1.06506094505799	0.286848351254065	HIF1A	CD99	IFI44L	CD81	CD99->CD81	HIF1A->IFI44L	0.9144478232497244	braak
CCL3:VEGFA->ERN1:ITGB1	0.0026883797580455	0.0051660997795297	0.520388663164811	0.602792710067398	CCL3	VEGFA	ERN1	ITGB1	VEGFA->ITGB1	CCL3->ERN1	0.999999999959144	braak
CCL3:IL16->CD163:CCR5	0.00268829593592	0.0031465525445483	0.854362321257845	0.392904266115806	CCL3	IL16	CD163	CCR5	IL16->CCR5	CCL3->CD163	0.7229219892838643	braak
MKI67:TNFSF13B->MKI67:HLA-DPB1	0.0026882054028003	0.0013584176822794	1.97892403630186	0.0478245595787742	MKI67	TNFSF13B	MKI67	HLA-DPB1	TNFSF13B->HLA-DPB1	MKI67->MKI67	0.8567675402291701	braak
IFI44L:VEGFA->ERN1:NRP2	0.0026871802226064	0.0024898097144045	1.07927132224605	0.280466793165485	IFI44L	VEGFA	ERN1	NRP2	VEGFA->NRP2	IFI44L->ERN1	0.8274333696405107	braak
HIF1A:GNAI2->MKI67:IGF1R	0.0026871455793003	0.0021487827685668	1.25054315336515	0.211101201752885	HIF1A	GNAI2	MKI67	IGF1R	GNAI2->IGF1R	HIF1A->MKI67	0.7735340236425123	braak
CCL3:WNT5A->HSPA1A:FZD1	0.002686282138605	0.002542481205742	1.05655929040428	0.290712768067514	CCL3	WNT5A	HSPA1A	FZD1	WNT5A->FZD1	CCL3->HSPA1A	0.8255193294863844	braak
PICALM:TGFB1->MKI67:ITGB1	0.0026859308264265	0.0041203344231706	0.651872044978253	0.514483720168819	PICALM	TGFB1	MKI67	ITGB1	TGFB1->ITGB1	PICALM->MKI67	0.8688563634515848	braak
TMEM163:CXCL12->MKI67:ITGB1	0.0026857132272946	0.0037419625671689	0.717728512534693	0.472924699189343	TMEM163	CXCL12	MKI67	ITGB1	CXCL12->ITGB1	TMEM163->MKI67	0.8082317153161408	braak
ERN1:SERPINE1->MKI67:ITGB5	0.0026854239834153	0.0070923620483167	0.378636054550078	0.704958144553441	ERN1	SERPINE1	MKI67	ITGB5	SERPINE1->ITGB5	ERN1->MKI67	0.9967127116836986	braak
HIF1A:CALR->TMEM163:SCARF1	0.0026850635928747	0.001622604191326	1.6547865506747	0.0979678030863719	HIF1A	CALR	TMEM163	SCARF1	CALR->SCARF1	HIF1A->TMEM163	0.81696881180795	braak
GPNMB:OMG->CD163:TNFRSF1B	0.0026849516594087	0.0054297753111513	0.494486697063603	0.620962499042707	GPNMB	OMG	CD163	TNFRSF1B	OMG->TNFRSF1B	GPNMB->CD163	0.8447327689680068	braak
GPNMB:CXCL12->GPNMB:ITGB1	0.0026844123166478	0.0022415360906614	1.19757711144223	0.231081691126064	GPNMB	CXCL12	GPNMB	ITGB1	CXCL12->ITGB1	GPNMB->GPNMB	0.5875831848707352	braak
TMEM163:TNF->CCL3:TRAF2	0.0026842303484162	0.0042598159508032	0.630128244838859	0.528610681389218	TMEM163	TNF	CCL3	TRAF2	TNF->TRAF2	TMEM163->CCL3	0.8686682009951275	braak
HIF1A:APP->TMEM163:RPSA	0.0026840992115642	0.0026444690140291	1.01498606991608	0.310112467784219	HIF1A	APP	TMEM163	RPSA	APP->RPSA	HIF1A->TMEM163	0.8531355935188152	braak
MKI67:PLAU->PICALM:ITGAM	0.0026836491686039	0.0019692922602517	1.36274804038532	0.17296193175885	MKI67	PLAU	PICALM	ITGAM	PLAU->ITGAM	MKI67->PICALM	0.898134785350849	braak
HIST:LMAN1->HIF1A:MCFD2	0.0026830722108591	0.0014165564839151	1.89408063944168	0.0582143071042587	HIST	LMAN1	HIF1A	MCFD2	LMAN1->MCFD2	HIST->HIF1A	0.5413930560696059	braak
HIF1A:CD14->HIF1A:ITGA4	0.0026829558862122	0.0024294929899028	1.10432748617214	0.269451103799253	HIF1A	CD14	HIF1A	ITGA4	CD14->ITGA4	HIF1A->HIF1A	0.7537510154851841	braak
PICALM:TGS1->AIF1:RXRA	0.0026824574194871	0.0016073973500632	1.6688203569463	0.0951529870845405	PICALM	TGS1	AIF1	RXRA	TGS1->RXRA	PICALM->AIF1	0.6666233594573663	braak
TMEM163:HLA-DPB1->CD163:CD4	0.002681589603247	0.003061446645297	0.875922370676113	0.381072237139725	TMEM163	HLA-DPB1	CD163	CD4	HLA-DPB1->CD4	TMEM163->CD163	0.839593357435372	braak
HIF1A:WNT5A->MKI67:FZD2	0.002681348788449	0.0026929006649526	0.995710247817926	0.319390949475183	HIF1A	WNT5A	MKI67	FZD2	WNT5A->FZD2	HIF1A->MKI67	0.7735340236425123	braak
FRMD4A:ARF1->HSPA1A:INSR	0.0026806676715367	0.0016200491942681	1.6546828831008	0.09798884096446	FRMD4A	ARF1	HSPA1A	INSR	ARF1->INSR	FRMD4A->HSPA1A	0.8193597794664503	braak
AIF1:JAM2->TMEM163:ITGA4_ITGB1	0.0026804048153485	0.0016033336825572	1.6717697909729	0.0945697259188615	AIF1	JAM2	TMEM163	ITGA4_ITGB1	JAM2->ITGA4_ITGB1	AIF1->TMEM163	0.7439485105617104	braak
FRMD4A:CALM3->CD163:KCNQ3	0.0026801896594354	0.0048583875281725	0.55166238672682	0.581179684571943	FRMD4A	CALM3	CD163	KCNQ3	CALM3->KCNQ3	FRMD4A->CD163	0.9328372217099964	braak
PICALM:APP->HIF1A:RPSA	0.002678930930413	0.0017013029754679	1.57463483520695	0.115340757247213	PICALM	APP	HIF1A	RPSA	APP->RPSA	PICALM->HIF1A	0.4957271497845413	braak
TMEM163:CALR->TMEM163:SCARF1	0.0026787747988989	0.0013445328120521	1.99234617027339	0.0463330891654165	TMEM163	CALR	TMEM163	SCARF1	CALR->SCARF1	TMEM163->TMEM163	0.7427897748424206	braak
ERN1:GSTO1->IFI44L:RYR1	0.0026787569344567	0.0035972096122926	0.744676352832668	0.456467397917727	ERN1	GSTO1	IFI44L	RYR1	GSTO1->RYR1	ERN1->IFI44L	0.8930883872303355	braak
HIF1A:RPS19->AIF1:C5AR1	0.0026785825207958	0.0018666452601638	1.43497137777574	0.151295253975548	HIF1A	RPS19	AIF1	C5AR1	RPS19->C5AR1	HIF1A->AIF1	0.8882832363829942	braak
HSPA1A:GSTP1->HSPA1A:TRAF2	0.0026783452593337	0.0102474671323001	0.261366562561749	0.793809840264136	HSPA1A	GSTP1	HSPA1A	TRAF2	GSTP1->TRAF2	HSPA1A->HSPA1A	0.9970137393141316	braak
CD163:TNF->FRMD4A:TRAF2	0.0026777881329288	0.0011699355289119	2.28883392866897	0.0220890033288262	CD163	TNF	FRMD4A	TRAF2	TNF->TRAF2	CD163->FRMD4A	0.6818058692994289	braak
MKI67:LRPAP1->FRMD4A:SORT1	0.0026777128280786	0.0058060109448964	0.461196655240962	0.644657521172377	MKI67	LRPAP1	FRMD4A	SORT1	LRPAP1->SORT1	MKI67->FRMD4A	0.950799542706502	braak
IFI44L:GNAI2->HIF1A:ADCY7	0.0026767145207135	0.0040755305625508	0.656776947107033	0.511324349221392	IFI44L	GNAI2	HIF1A	ADCY7	GNAI2->ADCY7	IFI44L->HIF1A	0.91552217245703	braak
AIF1:NECTIN3->CD163:NECTIN2	0.0026757659679361	0.0021641221544073	1.23642094901472	0.216302133106635	AIF1	NECTIN3	CD163	NECTIN2	NECTIN3->NECTIN2	AIF1->CD163	0.9306205329361366	braak
CD163:LMAN1->CD163:MCFD2	0.0026757307844904	0.0031207698997071	0.857394447678294	0.391226926791072	CD163	LMAN1	CD163	MCFD2	LMAN1->MCFD2	CD163->CD163	0.9442270131835157	braak
TMEM163:PROS1->CD163:MERTK	0.0026755300438458	0.0135399946954174	0.197602000889364	0.843356469190741	TMEM163	PROS1	CD163	MERTK	PROS1->MERTK	TMEM163->CD163	0.9956044769976908	braak
HIF1A:CALM3->CD163:KCNQ1	0.0026755052559493	0.002733989712746	0.978608384470503	0.327773514896581	HIF1A	CALM3	CD163	KCNQ1	CALM3->KCNQ1	HIF1A->CD163	0.7820987741471136	braak
HIST:CD99->IFI44L:CD81	0.0026754340166549	0.0035052984994201	0.763254261255519	0.445311774033201	HIST	CD99	IFI44L	CD81	CD99->CD81	HIST->IFI44L	0.9178875342317	braak
CD163:SPON1->AIF1:APP	0.0026754054437659	0.0024148063666337	1.10791717329096	0.267897588173273	CD163	SPON1	AIF1	APP	SPON1->APP	CD163->AIF1	0.7712442656810385	braak
PICALM:GNAI2->HIST:C5AR1	0.0026728069481774	0.001818228036956	1.4700064534546	0.141560006163036	PICALM	GNAI2	HIST	C5AR1	GNAI2->C5AR1	PICALM->HIST	0.6274919503957653	braak
AIF1:CALM3->CCL3:INSR	0.002672632844349	0.0034936695671505	0.764993023232252	0.444275699093356	AIF1	CALM3	CCL3	INSR	CALM3->INSR	AIF1->CCL3	0.9386109048246531	braak
HIST:NECTIN3->GPNMB:CADM1	0.0026723381752537	0.0038111095296198	0.701196896726375	0.483180146241915	HIST	NECTIN3	GPNMB	CADM1	NECTIN3->CADM1	HIST->GPNMB	0.8140200552929078	braak
HIF1A:LGALS3->GPNMB:ENG	0.0026722457937392	0.0013931834798558	1.91808604708394	0.0551001013778719	HIF1A	LGALS3	GPNMB	ENG	LGALS3->ENG	HIF1A->GPNMB	0.3402087623129933	braak
AIF1:LIPC->GPNMB:LRP1	0.0026717523383632	0.0017606831781023	1.51745207291795	0.129152585233628	AIF1	LIPC	GPNMB	LRP1	LIPC->LRP1	AIF1->GPNMB	0.9620581995656264	braak
HIF1A:FARP2->CD163:PLXNA1	0.0026716188093389	0.0014498883302053	1.84263763883156	0.0653819346191558	HIF1A	FARP2	CD163	PLXNA1	FARP2->PLXNA1	HIF1A->CD163	0.526524360865299	braak
TMEM163:LAMB2->GPNMB:CD44	0.0026714534156267	0.0018523437228556	1.44220178073012	0.149245458392973	TMEM163	LAMB2	GPNMB	CD44	LAMB2->CD44	TMEM163->GPNMB	0.860472405854332	braak
HSPA1A:NAMPT->PICALM:ITGA5_ITGB1	0.002671185124903	0.0019908879418268	1.34170541133117	0.179691531773376	HSPA1A	NAMPT	PICALM	ITGA5_ITGB1	NAMPT->ITGA5_ITGB1	HSPA1A->PICALM	0.9467773766461844	braak
FRMD4A:GNAS->CD163:ADCY7	0.0026710990852656	0.0194313866977437	0.137463122257549	0.890664740160195	FRMD4A	GNAS	CD163	ADCY7	GNAS->ADCY7	FRMD4A->CD163	0.9845455155981636	braak
GPNMB:NAMPT->FRMD4A:ITGA5_ITGB1	0.0026708215991236	0.0020550466233846	1.29964039196584	0.193724249027402	GPNMB	NAMPT	FRMD4A	ITGA5_ITGB1	NAMPT->ITGA5_ITGB1	GPNMB->FRMD4A	0.5294545086540761	braak
AIF1:PDGFB->TMEM163:LRP1	0.002670717677044	0.0029776157614308	0.896931602672836	0.369755415430226	AIF1	PDGFB	TMEM163	LRP1	PDGFB->LRP1	AIF1->TMEM163	0.8400194282413405	braak
TMEM163:HLA-DPB1->IFI44L:CD4	0.0026705961453059	0.002460386167682	1.08543779849889	0.277727798926624	TMEM163	HLA-DPB1	IFI44L	CD4	HLA-DPB1->CD4	TMEM163->IFI44L	0.828822905854912	braak
PICALM:CD14->PICALM:ITGB1	0.0026700178297474	0.0042134443484302	0.633690066594123	0.526283108881577	PICALM	CD14	PICALM	ITGB1	CD14->ITGB1	PICALM->PICALM	0.8482218604684758	braak
HIST:ADAM10->MKI67:TSPAN15	0.002669655427567	0.0024511111460551	1.0891613103158	0.276082757031784	HIST	ADAM10	MKI67	TSPAN15	ADAM10->TSPAN15	HIST->MKI67	0.8851722699909655	braak
CD163:CD55->CCL3:ADGRE5	0.0026696202596846	0.0014556801002913	1.83393333408234	0.0666638906949026	CD163	CD55	CCL3	ADGRE5	CD55->ADGRE5	CD163->CCL3	0.4255035777915893	braak
GPNMB:TF->CD163:TFRC	0.002669613039727	0.0037756498702485	0.707060540958309	0.479528856016422	GPNMB	TF	CD163	TFRC	TF->TFRC	GPNMB->CD163	0.7526374582593248	braak
TMEM163:GNAI2->HIST:TSHR	0.0026693486844079	0.0020989649157373	1.27174526091127	0.203463643584902	TMEM163	GNAI2	HIST	TSHR	GNAI2->TSHR	TMEM163->HIST	0.9670443965695226	braak
HIST:SPON1->FRMD4A:APP	0.0026690862416352	0.0041435799595968	0.644149809503127	0.519478293636246	HIST	SPON1	FRMD4A	APP	SPON1->APP	HIST->FRMD4A	0.9782563026797528	braak
GPNMB:GNAI2->MKI67:P2RY12	0.0026686201437311	0.0042651691283192	0.625677449930982	0.531526526995671	GPNMB	GNAI2	MKI67	P2RY12	GNAI2->P2RY12	GPNMB->MKI67	0.9556403311592918	braak
GPNMB:LGALS9->AIF1:HAVCR2	0.002668569450054	0.0028722639071188	0.929082262754507	0.352846455898392	GPNMB	LGALS9	AIF1	HAVCR2	LGALS9->HAVCR2	GPNMB->AIF1	0.8774961008187065	braak
PICALM:JAM2->CD163:ITGA4_ITGB1	0.0026682400561037	0.0025206814430402	1.05853917537693	0.289809700384527	PICALM	JAM2	CD163	ITGA4_ITGB1	JAM2->ITGA4_ITGB1	PICALM->CD163	0.7642974616746058	braak
HIF1A:SIRPB2->IFI44L:CD47	0.0026681286751004	0.0033312177090095	0.800946953387142	0.423162356219981	HIF1A	SIRPB2	IFI44L	CD47	SIRPB2->CD47	HIF1A->IFI44L	0.9455802582230324	braak
MKI67:PSAP->HIF1A:SORT1	0.0026677829742234	0.0117503068359854	0.227039430668595	0.820393081411114	MKI67	PSAP	HIF1A	SORT1	PSAP->SORT1	MKI67->HIF1A	0.9976999247126468	braak
TMEM163:C1QA->PICALM:CD33	0.002667666766186	0.0021393876058702	1.24693008357455	0.212423134871317	TMEM163	C1QA	PICALM	CD33	C1QA->CD33	TMEM163->PICALM	0.923971983727837	braak
AIF1:ANXA1->AIF1:FPR1	0.0026672455191539	0.0021224553722679	1.25667919995126	0.208869822910964	AIF1	ANXA1	AIF1	FPR1	ANXA1->FPR1	AIF1->AIF1	0.7758036606415556	braak
GPNMB:NECTIN3->PICALM:NECTIN2	0.0026672405431258	0.0028889931467593	0.923242253488113	0.355880973796888	GPNMB	NECTIN3	PICALM	NECTIN2	NECTIN3->NECTIN2	GPNMB->PICALM	0.6623340345664305	braak
CD163:C5->GPNMB:C5AR1	0.002666963063768	0.0022708329796007	1.17444263304516	0.240217777270624	CD163	C5	GPNMB	C5AR1	C5->C5AR1	CD163->GPNMB	0.5570969824751896	braak
CCL3:QDPR->FRMD4A:DYSF	0.0026666457826188	0.0052208952230367	0.510764087134429	0.609516259098525	CCL3	QDPR	FRMD4A	DYSF	QDPR->DYSF	CCL3->FRMD4A	0.85371179694668	braak
TMEM163:COL18A1->CD163:ITGB5	0.0026663460663518	0.0016818051193818	1.58540727199831	0.11287383001406	TMEM163	COL18A1	CD163	ITGB5	COL18A1->ITGB5	TMEM163->CD163	0.7451244368408646	braak
MKI67:PSEN1->CCL3:NOTCH4	0.0026662568589363	0.004119464831245	0.647233795689536	0.51748064173611	MKI67	PSEN1	CCL3	NOTCH4	PSEN1->NOTCH4	MKI67->CCL3	0.999999999990423	braak
PICALM:ADAM10->HIF1A:IL6R	0.0026661894404913	0.0103990633212876	0.256387460881544	0.797651669125768	PICALM	ADAM10	HIF1A	IL6R	ADAM10->IL6R	PICALM->HIF1A	0.9590837279322164	braak
HSPA1A:MAML2->MKI67:NOTCH1	0.0026657147279458	0.0026928041100302	0.989940084396227	0.322203405481082	HSPA1A	MAML2	MKI67	NOTCH1	MAML2->NOTCH1	HSPA1A->MKI67	0.829223992786338	braak
CD163:SERPINE1->PICALM:LRP1	0.0026653048039862	0.0021129801467972	1.26139604672873	0.207166191934132	CD163	SERPINE1	PICALM	LRP1	SERPINE1->LRP1	CD163->PICALM	0.760262572541084	braak
PICALM:ADAM10->TMEM163:IL6R	0.0026645025921956	0.0103791173408869	0.256717648012248	0.797396746876714	PICALM	ADAM10	TMEM163	IL6R	ADAM10->IL6R	PICALM->TMEM163	0.999999999966791	braak
HIST:VEGFA->PICALM:ITGA9	0.00266445435269	0.002401705251421	1.10940106039806	0.267257205133389	HIST	VEGFA	PICALM	ITGA9	VEGFA->ITGA9	HIST->PICALM	0.7948746552676924	braak
HIST:CD55->HIF1A:ADGRE2	0.0026634539941346	0.0042051989286084	0.633371699972348	0.526490941195637	HIST	CD55	HIF1A	ADGRE2	CD55->ADGRE2	HIST->HIF1A	0.8229186139696512	braak
IFI44L:SERPINE1->FRMD4A:ITGB5	0.002662336111472	0.0032747851380263	0.812980393906567	0.416229299219265	IFI44L	SERPINE1	FRMD4A	ITGB5	SERPINE1->ITGB5	IFI44L->FRMD4A	0.9681684464824244	braak
FRMD4A:CALM1->MKI67:INSR	0.0026619303280369	0.0043803164782581	0.607702740486809	0.543384645125482	FRMD4A	CALM1	MKI67	INSR	CALM1->INSR	FRMD4A->MKI67	0.8887992442674231	braak
TMEM163:GAS6->HSPA1A:AXL	0.002661863116605	0.0029051426200519	0.916259015386137	0.359531058742909	TMEM163	GAS6	HSPA1A	AXL	GAS6->AXL	TMEM163->HSPA1A	0.8758493933557298	braak
HSPA1A:APOE->HIF1A:LRP8	0.0026611869828183	0.0018170344664967	1.46457705227195	0.143036346629467	HSPA1A	APOE	HIF1A	LRP8	APOE->LRP8	HSPA1A->HIF1A	0.9444996054190036	braak
GPNMB:CD14->HIF1A:ITGB2	0.0026608016693085	0.0016928515371856	1.57178678156982	0.116000008105843	GPNMB	CD14	HIF1A	ITGB2	CD14->ITGB2	GPNMB->HIF1A	0.5228923442309539	braak
ERN1:NECTIN2->CCL3:CD226	0.0026604484392206	0.0073082946044715	0.36403136206262	0.715834590234553	ERN1	NECTIN2	CCL3	CD226	NECTIN2->CD226	ERN1->CCL3	0.999999999932702	braak
IFI44L:HLA-DRB5->IFI44L:CD4	0.0026602529493717	0.002103581681511	1.26463021272408	0.206003917375223	IFI44L	HLA-DRB5	IFI44L	CD4	HLA-DRB5->CD4	IFI44L->IFI44L	0.870964403518933	braak
IFI44L:HSP90B1->ERN1:TLR7	0.0026596679244761	0.0036529225421563	0.728093162059248	0.46655655938124	IFI44L	HSP90B1	ERN1	TLR7	HSP90B1->TLR7	IFI44L->ERN1	0.9051972394721852	braak
PICALM:TGFB1->HIF1A:SMAD3	0.0026596049431035	0.0054577572278038	0.487307300800146	0.626040574684321	PICALM	TGFB1	HIF1A	SMAD3	TGFB1->SMAD3	PICALM->HIF1A	0.87546201932171	braak
ERN1:RPS19->FRMD4A:C5AR1	0.0026592037178465	0.0107185415041775	0.24809380239001	0.804061830725408	ERN1	RPS19	FRMD4A	C5AR1	RPS19->C5AR1	ERN1->FRMD4A	0.912443242446259	braak
GPNMB:SPON1->PICALM:APP	0.0026590006811496	0.0015569422726017	1.70783511241315	0.0876669419073856	GPNMB	SPON1	PICALM	APP	SPON1->APP	GPNMB->PICALM	0.271615496314212	braak
CD163:C5->HIST:C5AR1	0.0026582401840354	0.0022527066025984	1.18002059432382	0.237992024106974	CD163	C5	HIST	C5AR1	C5->C5AR1	CD163->HIST	0.7892899830494428	braak
HIST:JAM3->PICALM:ITGAM_ITGB2	0.0026579340784084	0.0013681581667679	1.94270965372917	0.0520512491681308	HIST	JAM3	PICALM	ITGAM_ITGB2	JAM3->ITGAM_ITGB2	HIST->PICALM	0.5580378108490303	braak
IFI44L:PROS1->PICALM:MERTK	0.002657677560447	0.0056245292048974	0.472515558836983	0.63655883884437	IFI44L	PROS1	PICALM	MERTK	PROS1->MERTK	IFI44L->PICALM	0.9161659086953412	braak
HIST:IL1B->MKI67:ADRB2	0.002656899830042	0.0098819855061629	0.268862955565462	0.788035144781622	HIST	IL1B	MKI67	ADRB2	IL1B->ADRB2	HIST->MKI67	0.9827477912777804	braak
CD163:COPA->HIST:P2RY6	0.0026568268563036	0.0019681725866995	1.34989526541413	0.177049580612645	CD163	COPA	HIST	P2RY6	COPA->P2RY6	CD163->HIST	0.7836368394072722	braak
ERN1:C1QB->IFI44L:C1QBP	0.0026566396601871	0.0130984500374693	0.202820917939724	0.839275007578812	ERN1	C1QB	IFI44L	C1QBP	C1QB->C1QBP	ERN1->IFI44L	0.999999999946216	braak
PICALM:C5->IFI44L:C5AR2	0.0026564764057455	0.0017857290724753	1.48761446889765	0.136852595466872	PICALM	C5	IFI44L	C5AR2	C5->C5AR2	PICALM->IFI44L	0.881192778991427	braak
PICALM:ADAM10->HIST:TSPAN15	0.0026563492232535	0.0029672224625017	0.895230895837155	0.370663672132408	PICALM	ADAM10	HIST	TSPAN15	ADAM10->TSPAN15	PICALM->HIST	0.8143530879162935	braak
FRMD4A:LPL->GPNMB:LRP1	0.0026558536324179	0.0036432135127737	0.728986545286478	0.466009892782874	FRMD4A	LPL	GPNMB	LRP1	LPL->LRP1	FRMD4A->GPNMB	0.7169153958794031	braak
IFI44L:ADAM28->CD163:ITGA4	0.0026551861458672	0.0040174683714749	0.660910279896595	0.50866985312266	IFI44L	ADAM28	CD163	ITGA4	ADAM28->ITGA4	IFI44L->CD163	0.92177034355564	braak
CD163:IGF1->GPNMB:IGF1R	0.0026546248384846	0.0020882860635915	1.27119789034987	0.2036582569189	CD163	IGF1	GPNMB	IGF1R	IGF1->IGF1R	CD163->GPNMB	0.5104838027615347	braak
CD163:SERPINE1->HIST:LRP1	0.0026544437052377	0.0018368696556735	1.44509094428064	0.148432342275919	CD163	SERPINE1	HIST	LRP1	SERPINE1->LRP1	CD163->HIST	0.7205424970587286	braak
CD163:COL18A1->CD163:PTPRS	0.0026544383596777	0.0023180944535622	1.14509499627965	0.252169808024432	CD163	COL18A1	CD163	PTPRS	COL18A1->PTPRS	CD163->CD163	0.8390763846060477	braak
PICALM:ITGB3BP->ERN1:ITGB5	0.002654415861236	0.0054195277657833	0.489787298073265	0.624284419823271	PICALM	ITGB3BP	ERN1	ITGB5	ITGB3BP->ITGB5	PICALM->ERN1	0.8584934052514098	braak
ERN1:NECTIN3->AIF1:NECTIN2	0.0026542990084384	0.0097327668559767	0.272717825025106	0.785070131536239	ERN1	NECTIN3	AIF1	NECTIN2	NECTIN3->NECTIN2	ERN1->AIF1	0.999999999938168	braak
AIF1:JAM3->GPNMB:ITGB1	0.0026540622657039	0.0016147348698169	1.64365204177752	0.100248097546261	AIF1	JAM3	GPNMB	ITGB1	JAM3->ITGB1	AIF1->GPNMB	0.9620581995656264	braak
FRMD4A:ADAM15->HIF1A:ITGB1	0.0026532683565527	0.0016246880540275	1.63309402686593	0.102449222669027	FRMD4A	ADAM15	HIF1A	ITGB1	ADAM15->ITGB1	FRMD4A->HIF1A	0.6801574877824217	braak
HIST:VEGFA->HSPA1A:ITGAV	0.0026522079155585	0.0020499013378209	1.29382222774578	0.195726833033113	HIST	VEGFA	HSPA1A	ITGAV	VEGFA->ITGAV	HIST->HSPA1A	0.8825574847825108	braak
FRMD4A:TGFB1->HIST:ENG	0.0026519133949797	0.0032584067627538	0.813868122695194	0.415720504108629	FRMD4A	TGFB1	HIST	ENG	TGFB1->ENG	FRMD4A->HIST	0.8867650296765812	braak
PICALM:CALM1->HSPA1A:PTPRA	0.0026518318008034	0.0037176069511242	0.713316882518074	0.475649692915285	PICALM	CALM1	HSPA1A	PTPRA	CALM1->PTPRA	PICALM->HSPA1A	0.9789322728912024	braak
FRMD4A:C3->CD163:C3AR1	0.0026513700566568	0.0137470249524269	0.192868643639782	0.847061842687599	FRMD4A	C3	CD163	C3AR1	C3->C3AR1	FRMD4A->CD163	0.9700594330567148	braak
GPNMB:GNAI2->HIF1A:IGF1R	0.0026511887987811	0.0029005036145675	0.914044300950272	0.36069356798397	GPNMB	GNAI2	HIF1A	IGF1R	GNAI2->IGF1R	GPNMB->HIF1A	0.7310625944727679	braak
HIST:ARF1->CD163:INSR	0.0026511754049692	0.0018710516102112	1.4169440278934	0.156499292675451	HIST	ARF1	CD163	INSR	ARF1->INSR	HIST->CD163	0.8403263935574704	braak
IFI44L:APOE->PICALM:TREM2	0.0026508869807792	0.0020748552779447	1.27762500303399	0.201381680251446	IFI44L	APOE	PICALM	TREM2	APOE->TREM2	IFI44L->PICALM	0.8925372109651717	braak
HIST:FGF13->HIF1A:FGFR1	0.0026502649394788	0.0012553538272609	2.11116968134911	0.034757729812385	HIST	FGF13	HIF1A	FGFR1	FGF13->FGFR1	HIST->HIF1A	0.48713261373697	braak
TMEM163:TNFSF13B->PICALM:HLA-DPB1	0.002650245566003	0.0028332853406649	0.935396632300018	0.349583931821683	TMEM163	TNFSF13B	PICALM	HLA-DPB1	TNFSF13B->HLA-DPB1	TMEM163->PICALM	0.9651049269830247	braak
CD163:WNT5A->GPNMB:FZD2	0.0026498795854865	0.0013775249835654	1.92365265029739	0.0543981368282305	CD163	WNT5A	GPNMB	FZD2	WNT5A->FZD2	CD163->GPNMB	0.2529617145428141	braak
TMEM163:HLA-DPB1->HIST:CD4	0.0026495746149857	0.002814016439046	0.941563303689852	0.346416264860408	TMEM163	HLA-DPB1	HIST	CD4	HLA-DPB1->CD4	TMEM163->HIST	0.9670443965695226	braak
HSPA1A:ENTPD1->MKI67:TMIGD3	0.0026478437537014	0.0028241155850963	0.937583350934652	0.348458570734552	HSPA1A	ENTPD1	MKI67	TMIGD3	ENTPD1->TMIGD3	HSPA1A->MKI67	0.8442021123052792	braak
IFI44L:HLA-DMA->AIF1:CD4	0.0026459603581297	0.0138193939718094	0.191467177470107	0.848159593387781	IFI44L	HLA-DMA	AIF1	CD4	HLA-DMA->CD4	IFI44L->AIF1	0.9932946275876104	braak
HIF1A:TNR->PICALM:ITGA9_ITGB1	0.0026459476771411	0.0012783226078918	2.06985909566655	0.0384655414039158	HIF1A	TNR	PICALM	ITGA9_ITGB1	TNR->ITGA9_ITGB1	HIF1A->PICALM	0.3448893120949167	braak
TMEM163:PLAU->FRMD4A:ITGB5	0.0026447866750377	0.001828271338414	1.446605117888	0.148007551998403	TMEM163	PLAU	FRMD4A	ITGB5	PLAU->ITGB5	TMEM163->FRMD4A	0.613480577848453	braak
MKI67:APP->CD163:CD74	0.0026446666059784	0.0076442612589259	0.345967584884716	0.729367075678959	MKI67	APP	CD163	CD74	APP->CD74	MKI67->CD163	0.9775544833752714	braak
HIST:WNT5A->FRMD4A:VANGL2	0.0026445667618043	0.0013122509579219	2.01529040298218	0.0438742299017604	HIST	WNT5A	FRMD4A	VANGL2	WNT5A->VANGL2	HIST->FRMD4A	0.9664321186678714	braak
CCL3:F13A1->IFI44L:ITGA9	0.0026441010751778	0.0043348101343486	0.609969293516725	0.541882148632587	CCL3	F13A1	IFI44L	ITGA9	F13A1->ITGA9	CCL3->IFI44L	0.945550455260356	braak
FRMD4A:NECTIN2->CD163:CD226	0.0026435281019109	0.002768237052707	0.954950046393559	0.339602959299475	FRMD4A	NECTIN2	CD163	CD226	NECTIN2->CD226	FRMD4A->CD163	0.8750449695229586	braak
IFI44L:PLTP->CD163:ABCA1	0.0026431246785535	0.0032191886150965	0.821053064787349	0.411616042897054	IFI44L	PLTP	CD163	ABCA1	PLTP->ABCA1	IFI44L->CD163	0.8940233000643303	braak
HIF1A:ADAM17->PICALM:ITGA5	0.0026424766312233	0.0016278254009773	1.62331699065314	0.104521659289486	HIF1A	ADAM17	PICALM	ITGA5	ADAM17->ITGA5	HIF1A->PICALM	0.5184098680860335	braak
CD163:TIMP3->CD163:DDR1	0.0026415981571409	0.0023401353060763	1.12882282929613	0.25897258013758	CD163	TIMP3	CD163	DDR1	TIMP3->DDR1	CD163->CD163	0.8485478993090627	braak
FRMD4A:ADAM10->IFI44L:TREM2	0.00264114791643	0.0032441955888431	0.81411488429149	0.415579139810096	FRMD4A	ADAM10	IFI44L	TREM2	ADAM10->TREM2	FRMD4A->IFI44L	0.8845846661141666	braak
MKI67:IGSF10->ERN1:MILR1	0.0026408043287539	0.0015216347592097	1.73550473447737	0.0826514436349909	MKI67	IGSF10	ERN1	MILR1	IGSF10->MILR1	MKI67->ERN1	0.9411599871984448	braak
MKI67:C3->HIST:C3AR1	0.002640667480574	0.0036788896192292	0.717789266296975	0.472887232631416	MKI67	C3	HIST	C3AR1	C3->C3AR1	MKI67->HIST	0.8909705400607129	braak
HSPA1A:TGFB2->ERN1:ACVR1B_TGFBR2	0.0026405589318076	0.0101904698904082	0.259120429205441	0.795542322749173	HSPA1A	TGFB2	ERN1	ACVR1B_TGFBR2	TGFB2->ACVR1B_TGFBR2	HSPA1A->ERN1	0.9415599751137568	braak
PICALM:ARF6->GPNMB:SMAP1	0.0026403486131506	0.0025668954030106	1.02861558365557	0.303660352081244	PICALM	ARF6	GPNMB	SMAP1	ARF6->SMAP1	PICALM->GPNMB	0.5780522364920065	braak
HIF1A:TNF->FRMD4A:TNFRSF1A	0.0026398805867782	0.0029024276080016	0.909542267135395	0.363063957423357	HIF1A	TNF	FRMD4A	TNFRSF1A	TNF->TNFRSF1A	HIF1A->FRMD4A	0.8179787137887056	braak
AIF1:ADAM17->HIF1A:ITGB1	0.0026395258186326	0.0031198149547512	0.846052043763943	0.397523711837945	AIF1	ADAM17	HIF1A	ITGB1	ADAM17->ITGB1	AIF1->HIF1A	0.9330487192657096	braak
CCL3:CX3CL1->HIF1A:CX3CR1	0.0026393555237234	0.0040781654407794	0.647191871455564	0.517507771473787	CCL3	CX3CL1	HIF1A	CX3CR1	CX3CL1->CX3CR1	CCL3->HIF1A	0.8676531542627877	braak
AIF1:LGALS1->CCL3:CD69	0.0026391028347999	0.0056327705591099	0.468526599318285	0.639408053830437	AIF1	LGALS1	CCL3	CD69	LGALS1->CD69	AIF1->CCL3	0.999999999978864	braak
MKI67:MFNG->ERN1:NOTCH2	0.0026390240589563	0.0098723672301885	0.267314211214358	0.789227245805811	MKI67	MFNG	ERN1	NOTCH2	MFNG->NOTCH2	MKI67->ERN1	0.9914705276979838	braak
GPNMB:PTDSS1->IFI44L:SCARB1	0.0026382532598938	0.0011407123776294	2.3128119862927	0.0207329784858871	GPNMB	PTDSS1	IFI44L	SCARB1	PTDSS1->SCARB1	GPNMB->IFI44L	0.9170815446833448	braak
HSPA1A:CCL2->IFI44L:CCR1	0.0026379059325981	0.0021068297739142	1.25207359667093	0.210543047650929	HSPA1A	CCL2	IFI44L	CCR1	CCL2->CCR1	HSPA1A->IFI44L	0.8011815087601722	braak
GPNMB:ADAM10->TMEM163:TSPAN15	0.0026373336378963	0.0024744501729054	1.06582612443543	0.286502249100001	GPNMB	ADAM10	TMEM163	TSPAN15	ADAM10->TSPAN15	GPNMB->TMEM163	0.804254000302135	braak
MKI67:LRPAP1->HIST:LRP1	0.0026371137873204	0.0051445845983118	0.512599946006488	0.608231190985968	MKI67	LRPAP1	HIST	LRP1	LRPAP1->LRP1	MKI67->HIST	0.9209453646719722	braak
FRMD4A:C1QB->MKI67:C1QBP	0.0026368865891058	0.0271334791264343	0.0971820302445816	0.92258183827844	FRMD4A	C1QB	MKI67	C1QBP	C1QB->C1QBP	FRMD4A->MKI67	0.9812431112325604	braak
HIF1A:PROS1->PICALM:AXL	0.0026363869916666	0.0018768671752974	1.40467424992328	0.160118166248536	HIF1A	PROS1	PICALM	AXL	PROS1->AXL	HIF1A->PICALM	0.5918469167503276	braak
CCL3:VWF->HSPA1A:TNFRSF11B	0.0026357658815445	0.0054159622694784	0.486666219297427	0.626494888044326	CCL3	VWF	HSPA1A	TNFRSF11B	VWF->TNFRSF11B	CCL3->HSPA1A	0.9308648521285758	braak
FRMD4A:APP->PICALM:NOTCH2	0.0026349862870246	0.0039963759941492	0.659343938328706	0.509674933361776	FRMD4A	APP	PICALM	NOTCH2	APP->NOTCH2	FRMD4A->PICALM	0.7630478169008199	braak
AIF1:APOE->AIF1:LRP6	0.0026349002551644	0.0024398902631101	1.07992572248134	0.280175257803046	AIF1	APOE	AIF1	LRP6	APOE->LRP6	AIF1->AIF1	0.8162586250954883	braak
CD163:CALCB->FRMD4A:GPR84	0.0026344646973511	0.0012076711278735	2.18144214641434	0.0291507291675391	CD163	CALCB	FRMD4A	GPR84	CALCB->GPR84	CD163->FRMD4A	0.6818058692994289	braak
CCL3:SEMA6D->FRMD4A:PLXNA1_TREM2_TYROBP	0.0026340893967382	0.0058316663488947	0.451687260406698	0.651494297161678	CCL3	SEMA6D	FRMD4A	PLXNA1_TREM2_TYROBP	SEMA6D->PLXNA1_TREM2_TYROBP	CCL3->FRMD4A	0.8705119075149502	braak
GPNMB:C1QA->FRMD4A:CD33	0.002634056325217	0.0015326610957519	1.71861628935315	0.0856842636105157	GPNMB	C1QA	FRMD4A	CD33	C1QA->CD33	GPNMB->FRMD4A	0.321449038638208	braak
FRMD4A:ADAM10->FRMD4A:NOTCH1	0.0026339474666066	0.0055695911230993	0.47291576857097	0.63627327451158	FRMD4A	ADAM10	FRMD4A	NOTCH1	ADAM10->NOTCH1	FRMD4A->FRMD4A	0.8950705187742082	braak
CCL3:LGALS3->AIF1:ENG	0.0026336517009104	0.0080751799792057	0.326141548261751	0.74431726312612	CCL3	LGALS3	AIF1	ENG	LGALS3->ENG	CCL3->AIF1	0.9503755620946996	braak
CD163:SIRPA->HSPA1A:CD47	0.0026330767258863	0.0020198157717863	1.30362222271277	0.192362419854612	CD163	SIRPA	HSPA1A	CD47	SIRPA->CD47	CD163->HSPA1A	0.9508656262106268	braak
HSPA1A:CD47->CD163:SIRPA	0.0026330767258863	0.0020198157717863	1.30362222271277	0.192362419854612	HSPA1A	CD47	CD163	SIRPA	CD47->SIRPA	HSPA1A->CD163	0.9014480865259688	braak
GPNMB:SERPINE1->HIF1A:ITGB5	0.0026329168030942	0.00330386545346	0.796920104702455	0.42549743380375	GPNMB	SERPINE1	HIF1A	ITGB5	SERPINE1->ITGB5	GPNMB->HIF1A	0.7835251443370623	braak
TMEM163:COL4A4->HIST:CD47	0.002632852395705	0.0039133459235023	0.672788055840635	0.501082137584591	TMEM163	COL4A4	HIST	CD47	COL4A4->CD47	TMEM163->HIST	0.9670443965695226	braak
GPNMB:GNAI2->HIF1A:FPR1	0.0026325058254643	0.0021197424059278	1.24189892984285	0.214273854999076	GPNMB	GNAI2	HIF1A	FPR1	GNAI2->FPR1	GPNMB->HIF1A	0.6301216814532311	braak
HIF1A:MTMR4->CD163:SMAD3	0.0026316351788049	0.0015609049620288	1.68596759112379	0.0918020417942475	HIF1A	MTMR4	CD163	SMAD3	MTMR4->SMAD3	HIF1A->CD163	0.5809157330939864	braak
HIF1A:RIMS2->FRMD4A:ABCA1	0.0026314472056872	0.0026481552216303	0.993690696147044	0.320373473652829	HIF1A	RIMS2	FRMD4A	ABCA1	RIMS2->ABCA1	HIF1A->FRMD4A	0.8008914252341108	braak
TMEM163:ZP3->AIF1:MERTK	0.002631164018291	0.0018390201506882	1.43074235337025	0.152504069969253	TMEM163	ZP3	AIF1	MERTK	ZP3->MERTK	TMEM163->AIF1	0.794926545465568	braak
MKI67:WNT2B->MKI67:FZD1_LRP5	0.0026308473676393	0.0050665831634015	0.519254748770974	0.603583104653035	MKI67	WNT2B	MKI67	FZD1_LRP5	WNT2B->FZD1_LRP5	MKI67->MKI67	0.8877632423587459	braak
IFI44L:WNT5A->IFI44L:LRP6	0.0026293967010557	0.0019969563972856	1.31670210958523	0.187938496225109	IFI44L	WNT5A	IFI44L	LRP6	WNT5A->LRP6	IFI44L->IFI44L	0.870964403518933	braak
FRMD4A:LGALS9->GPNMB:LRP1	0.0026290353918428	0.0052388623085305	0.501833267799743	0.615784809562936	FRMD4A	LGALS9	GPNMB	LRP1	LGALS9->LRP1	FRMD4A->GPNMB	0.7992779182817931	braak
TMEM163:GNAI2->HIF1A:IGF1R	0.0026280687139327	0.0027433522081473	0.957977144213481	0.33807428382795	TMEM163	GNAI2	HIF1A	IGF1R	GNAI2->IGF1R	TMEM163->HIF1A	0.8289400750640005	braak
TMEM163:GNAI2->TMEM163:C5AR1	0.0026276200795822	0.002997674855013	0.876552730589876	0.380729623475537	TMEM163	GNAI2	TMEM163	C5AR1	GNAI2->C5AR1	TMEM163->TMEM163	0.8128530283282701	braak
TMEM163:HSPA8->HSPA1A:LDLR	0.0026268316583219	0.008023873621811	0.327376997960373	0.743382761758391	TMEM163	HSPA8	HSPA1A	LDLR	HSPA8->LDLR	TMEM163->HSPA1A	0.98144240036591	braak
AIF1:B2M->GPNMB:CD247	0.002626593579813	0.0056809245103751	0.462353191811649	0.643828060525483	AIF1	B2M	GPNMB	CD247	B2M->CD247	AIF1->GPNMB	0.9620581995656264	braak
IFI44L:SEMA4C->ERN1:PLXNB2	0.0026263745796906	0.012802086992604	0.205152064753814	0.837453319608646	IFI44L	SEMA4C	ERN1	PLXNB2	SEMA4C->PLXNB2	IFI44L->ERN1	0.999999999933766	braak
IFI44L:GSTO1->IFI44L:RYR1	0.0026253589930529	0.0031724147942825	0.827558551859139	0.407920549653243	IFI44L	GSTO1	IFI44L	RYR1	GSTO1->RYR1	IFI44L->IFI44L	0.8750817541993676	braak
FRMD4A:COL4A2->FRMD4A:CD93	0.002625297778053	0.0017777528076326	1.47675074216258	0.13974246487063	FRMD4A	COL4A2	FRMD4A	CD93	COL4A2->CD93	FRMD4A->FRMD4A	0.6539760805265903	braak
HSPA1A:ADAM17->FRMD4A:NOTCH1	0.0026249928599779	0.0023549888296273	1.11465193675391	0.264999604822108	HSPA1A	ADAM17	FRMD4A	NOTCH1	ADAM17->NOTCH1	HSPA1A->FRMD4A	0.8971130901035707	braak
CD163:ADAM10->GPNMB:CD44	0.0026248276062248	0.0047529244287451	0.552255278949976	0.580773465745982	CD163	ADAM10	GPNMB	CD44	ADAM10->CD44	CD163->GPNMB	0.8200394015424124	braak
MKI67:PLAU->TMEM163:ITGAM	0.0026233585971026	0.0019786560996798	1.3258284739461	0.184896519151879	MKI67	PLAU	TMEM163	ITGAM	PLAU->ITGAM	MKI67->TMEM163	0.8816966243854064	braak
HIF1A:WNT5A->HIF1A:LRP6	0.0026226456211811	0.0016344769470232	1.60457792075784	0.108586723651704	HIF1A	WNT5A	HIF1A	LRP6	WNT5A->LRP6	HIF1A->HIF1A	0.623961219326431	braak
CD163:ADAM15->IFI44L:ITGA9	0.0026223038924577	0.0028346260806266	0.925096932671272	0.354915488453851	CD163	ADAM15	IFI44L	ITGA9	ADAM15->ITGA9	CD163->IFI44L	0.9844838839489164	braak
HIST:ICAM2->PICALM:ITGAM_ITGB2	0.0026223011392875	0.0018193326982603	1.44135327298572	0.149484904093985	HIST	ICAM2	PICALM	ITGAM_ITGB2	ICAM2->ITGAM_ITGB2	HIST->PICALM	0.6749463413879384	braak
TMEM163:C1QB->HIF1A:C1QBP	0.0026211115878644	0.0100783940738655	0.260072345718387	0.79480796904054	TMEM163	C1QB	HIF1A	C1QBP	C1QB->C1QBP	TMEM163->HIF1A	0.961567194298874	braak
TMEM163:CALR->HIST:SCARF1	0.0026208069788337	0.0013778738744145	1.90206594921275	0.0571625333569803	TMEM163	CALR	HIST	SCARF1	CALR->SCARF1	TMEM163->HIST	0.9670443965695226	braak
FRMD4A:EFNB1->CCL3:EPHB2	0.0026207532083164	0.0043676723222062	0.600034300877354	0.548483375942913	FRMD4A	EFNB1	CCL3	EPHB2	EFNB1->EPHB2	FRMD4A->CCL3	0.7684265843410736	braak
PICALM:LGALS9->HIST:SLC1A5	0.0026204964142792	0.0016453100062773	1.59270678734179	0.111225984202558	PICALM	LGALS9	HIST	SLC1A5	LGALS9->SLC1A5	PICALM->HIST	0.5893698703147039	braak
PICALM:YBX1->HIF1A:NOTCH1	0.0026203591785922	0.0015840904183218	1.65417273426108	0.098092421093297	PICALM	YBX1	HIF1A	NOTCH1	YBX1->NOTCH1	PICALM->HIF1A	0.4957271497845413	braak
FRMD4A:SERPINE1->CCL3:ITGB5	0.002620165975351	0.0041719537783989	0.628042906160058	0.529975832989782	FRMD4A	SERPINE1	CCL3	ITGB5	SERPINE1->ITGB5	FRMD4A->CCL3	0.7519749875672271	braak
CD163:TGFB1->CD163:ACVR1B_TGFBR2	0.0026198787170083	0.001872680072076	1.39899962416109	0.161813095769624	CD163	TGFB1	CD163	ACVR1B_TGFBR2	TGFB1->ACVR1B_TGFBR2	CD163->CD163	0.7773038132793062	braak
HIST:GNAI2->TMEM163:CCR5	0.0026190032167722	0.0027596967184309	0.949018491517882	0.342611207359435	HIST	GNAI2	TMEM163	CCR5	GNAI2->CCR5	HIST->TMEM163	0.9298614633259368	braak
CCL3:TNF->CCL3:TRAF2	0.0026186767391071	0.0038038609717764	0.68842598573844	0.491184564476693	CCL3	TNF	CCL3	TRAF2	TNF->TRAF2	CCL3->CCL3	0.8258855508900148	braak
GPNMB:CALM3->FRMD4A:ESR1	0.0026183577211408	0.0022893837053012	1.14369544741578	0.252749962081739	GPNMB	CALM3	FRMD4A	ESR1	CALM3->ESR1	GPNMB->FRMD4A	0.5739134477344751	braak
FRMD4A:TGFB1->MKI67:SDC2	0.0026182411817864	0.0043650260503768	0.599822578735906	0.548624484053902	FRMD4A	TGFB1	MKI67	SDC2	TGFB1->SDC2	FRMD4A->MKI67	0.8887992442674231	braak
PICALM:CALM3->HIF1A:GRM5	0.002617763378087	0.002108691736468	1.24141586596802	0.214452160967197	PICALM	CALM3	HIF1A	GRM5	CALM3->GRM5	PICALM->HIF1A	0.6124251632978894	braak
HIST:ADAM10->AIF1:AXL	0.0026173495021797	0.0072981740267355	0.3586307331932	0.719871352421763	HIST	ADAM10	AIF1	AXL	ADAM10->AXL	HIST->AIF1	0.9406807430179218	braak
CCL3:CXCL12->CD163:CXCR4	0.0026169504766302	0.0112175409914586	0.233290921657682	0.815535507613647	CCL3	CXCL12	CD163	CXCR4	CXCL12->CXCR4	CCL3->CD163	0.9367185687801648	braak
HIF1A:C1QB->IFI44L:LRP1	0.0026169342921923	0.008052689172021	0.324976444053607	0.745198899836224	HIF1A	C1QB	IFI44L	LRP1	C1QB->LRP1	HIF1A->IFI44L	0.99282915599267	braak
GPNMB:ADAM17->PICALM:ITGA5	0.0026158461516779	0.0017670248214773	1.48036751939399	0.138775193214241	GPNMB	ADAM17	PICALM	ITGA5	ADAM17->ITGA5	GPNMB->PICALM	0.3698757896911338	braak
GPNMB:PLAU->GPNMB:ST14	0.0026157921173211	0.0016021435250116	1.63268276311397	0.102535734497054	GPNMB	PLAU	GPNMB	ST14	PLAU->ST14	GPNMB->GPNMB	0.3853540790988183	braak
AIF1:CALM2->CD163:KCNQ3	0.0026154747071982	0.0876104839625704	0.0298534443470905	0.976183935312373	AIF1	CALM2	CD163	KCNQ3	CALM2->KCNQ3	AIF1->CD163	0.997035740608868	braak
MKI67:CLEC11A->HIST:ITGB1	0.0026154248508344	0.0033953059382175	0.770306092713255	0.441118343097226	MKI67	CLEC11A	HIST	ITGB1	CLEC11A->ITGB1	MKI67->HIST	0.8904270339867464	braak
HIF1A:PROS1->HIF1A:AXL	0.0026153176721004	0.0021281241872679	1.22893094667466	0.219097697386907	HIF1A	PROS1	HIF1A	AXL	PROS1->AXL	HIF1A->HIF1A	0.7368789186656414	braak
GPNMB:GSTO1->GPNMB:RYR1	0.0026148865695947	0.0041746710452939	0.626369489050522	0.531072617228214	GPNMB	GSTO1	GPNMB	RYR1	GSTO1->RYR1	GPNMB->GPNMB	0.8181388968110324	braak
PICALM:IGF1->PICALM:IGF2R	0.0026140954479947	0.0023140880901904	1.12964387962415	0.258626313509692	PICALM	IGF1	PICALM	IGF2R	IGF1->IGF2R	PICALM->PICALM	0.7402331368085384	braak
HIF1A:NECTIN3->CD163:NECTIN2	0.0026140932782227	0.0027361347842636	0.955396383707843	0.339377282093201	HIF1A	NECTIN3	CD163	NECTIN2	NECTIN3->NECTIN2	HIF1A->CD163	0.7820987741471136	braak
HIST:SERPINE1->AIF1:LRP1	0.0026138824601376	0.0073620051244832	0.355050345108409	0.722551875071737	HIST	SERPINE1	AIF1	LRP1	SERPINE1->LRP1	HIST->AIF1	0.9406807430179218	braak
GPNMB:NRXN3->MKI67:NLGN1	0.0026138283683947	0.0035999351201319	0.726076521150999	0.467791861529431	GPNMB	NRXN3	MKI67	NLGN1	NRXN3->NLGN1	GPNMB->MKI67	0.9556403311592918	braak
MKI67:NLGN1->GPNMB:NRXN3	0.0026138283683947	0.0035999351201319	0.726076521150999	0.467791861529431	MKI67	NLGN1	GPNMB	NRXN3	NLGN1->NRXN3	MKI67->GPNMB	0.8790776760135037	braak
GPNMB:ANOS1->HIF1A:FGFR1	0.0026132801411552	0.00296468381452	0.881470100911349	0.37806343001783	GPNMB	ANOS1	HIF1A	FGFR1	ANOS1->FGFR1	GPNMB->HIF1A	0.751000576238808	braak
HSPA1A:GNAS->ERN1:ADCY9	0.0026125810667103	0.0053684956580973	0.486650494495554	0.626506033475706	HSPA1A	GNAS	ERN1	ADCY9	GNAS->ADCY9	HSPA1A->ERN1	0.9235449609640664	braak
HSPA1A:SLIT2->IFI44L:PLXNA1	0.002612476886285	0.0109871463560546	0.237775742820188	0.81205503358159	HSPA1A	SLIT2	IFI44L	PLXNA1	SLIT2->PLXNA1	HSPA1A->IFI44L	0.9540537279783708	braak
HIST:COL18A1->TMEM163:PTPRS	0.0026124569961769	0.0024443202868425	1.06878669306942	0.285165796795551	HIST	COL18A1	TMEM163	PTPRS	COL18A1->PTPRS	HIST->TMEM163	0.9298614633259368	braak
TMEM163:COL6A6->MKI67:ITGA9_ITGB1	0.0026123684968582	0.0015643408882551	1.66994835746581	0.0949295815705074	TMEM163	COL6A6	MKI67	ITGA9_ITGB1	COL6A6->ITGA9_ITGB1	TMEM163->MKI67	0.7754675278855228	braak
AIF1:POMC->PICALM:TSHR	0.0026121796108158	0.0084184750624129	0.310291304713705	0.756339442902244	AIF1	POMC	PICALM	TSHR	POMC->TSHR	AIF1->PICALM	0.9611305126805716	braak
GPNMB:HLA-C->FRMD4A:LILRB1	0.0026113834079594	0.0032616505800028	0.800632484659706	0.423344438959081	GPNMB	HLA-C	FRMD4A	LILRB1	HLA-C->LILRB1	GPNMB->FRMD4A	0.7543168628870672	braak
FRMD4A:FAM3C->MKI67:ADGRG5	0.0026106277978951	0.0067705288247726	0.385586985220879	0.699802573533673	FRMD4A	FAM3C	MKI67	ADGRG5	FAM3C->ADGRG5	FRMD4A->MKI67	0.899034275465511	braak
HIST:JAM3->GPNMB:ITGAM_ITGB2	0.0026103191704436	0.0010307145976261	2.5325334253105	0.0113241572604679	HIST	JAM3	GPNMB	ITGAM_ITGB2	JAM3->ITGAM_ITGB2	HIST->GPNMB	0.2065682479581903	braak
HIF1A:HMGB1->AIF1:CXCR4	0.0026101554855712	0.0192478502693044	0.135607636647806	0.892131468054769	HIF1A	HMGB1	AIF1	CXCR4	HMGB1->CXCR4	HIF1A->AIF1	0.9998855795555522	braak
CCL3:COL4A3->AIF1:ITGA9_ITGB1	0.0026084312120013	0.0043109096316932	0.605076755222254	0.545127998293916	CCL3	COL4A3	AIF1	ITGA9_ITGB1	COL4A3->ITGA9_ITGB1	CCL3->AIF1	0.902465564999422	braak
TMEM163:PDGFB->HIF1A:LRP1	0.002607804143996	0.0047951148294495	0.543846025955422	0.58654743336764	TMEM163	PDGFB	HIF1A	LRP1	PDGFB->LRP1	TMEM163->HIF1A	0.906269622916157	braak
FRMD4A:CD47->HIF1A:SIRPA	0.0026060518104794	0.0021597688244577	1.20663460874512	0.227572892296033	FRMD4A	CD47	HIF1A	SIRPA	CD47->SIRPA	FRMD4A->HIF1A	0.7952068128640294	braak
HIF1A:SIRPA->FRMD4A:CD47	0.0026060518104794	0.0021597688244577	1.20663460874512	0.227572892296033	HIF1A	SIRPA	FRMD4A	CD47	SIRPA->CD47	HIF1A->FRMD4A	0.8006501805750187	braak
AIF1:ICAM2->ERN1:ITGAL_ITGB2	0.0026054655314214	0.0038048744826556	0.684770428905947	0.493488798323384	AIF1	ICAM2	ERN1	ITGAL_ITGB2	ICAM2->ITGAL_ITGB2	AIF1->ERN1	0.9667073632556424	braak
PICALM:ADAM10->IFI44L:TREM2	0.0026052536743969	0.0040250308610594	0.647263030850689	0.51746172370438	PICALM	ADAM10	IFI44L	TREM2	ADAM10->TREM2	PICALM->IFI44L	0.9815827237299524	braak
GPNMB:HMGB1->MKI67:CD163	0.0026051080745772	0.0030740624032236	0.847448012716131	0.396745452458098	GPNMB	HMGB1	MKI67	CD163	HMGB1->CD163	GPNMB->MKI67	0.9556403311592918	braak
GPNMB:GSTO1->HIST:RYR1	0.0026050379714387	0.0017830726521145	1.46098251708897	0.144020239360649	GPNMB	GSTO1	HIST	RYR1	GSTO1->RYR1	GPNMB->HIST	0.5259339942390097	braak
GPNMB:CD55->CD163:CR1	0.0026049050736728	0.0020653173834239	1.26126138993432	0.207214687038776	GPNMB	CD55	CD163	CR1	CD55->CR1	GPNMB->CD163	0.5075429748970797	braak
HIF1A:WNT5A->GPNMB:LRP6	0.0026049044049325	0.0018823883122193	1.3838294617657	0.166410679575399	HIF1A	WNT5A	GPNMB	LRP6	WNT5A->LRP6	HIF1A->GPNMB	0.5432015549706185	braak
HSPA1A:MMP2->HIST:PECAM1	0.0026047548915606	0.0076380366799598	0.341024140194934	0.733085408640731	HSPA1A	MMP2	HIST	PECAM1	MMP2->PECAM1	HSPA1A->HIST	0.999999999995261	braak
FRMD4A:APOE->HIF1A:LRP6	0.0026043288356772	0.0012308890318562	2.11581122934361	0.0343608656681839	FRMD4A	APOE	HIF1A	LRP6	APOE->LRP6	FRMD4A->HIF1A	0.5842046189644547	braak
HIF1A:TGFB2->HIST:TGFBR1_TGFBR2	0.0026042943503345	0.0024928576353719	1.04470239831648	0.296160536044313	HIF1A	TGFB2	HIST	TGFBR1_TGFBR2	TGFB2->TGFBR1_TGFBR2	HIF1A->HIST	0.7786589918225726	braak
TMEM163:APOE->HIST:LRP8	0.0026039236350982	0.0026456156135714	0.984241105072379	0.324996979494256	TMEM163	APOE	HIST	LRP8	APOE->LRP8	TMEM163->HIST	0.9670443965695226	braak
AIF1:WNT5A->GPNMB:RYK	0.0026038935332293	0.0024894294451793	1.04598004907174	0.295570243743199	AIF1	WNT5A	GPNMB	RYK	WNT5A->RYK	AIF1->GPNMB	0.9620581995656264	braak
HIF1A:CXCL12->PICALM:ITGAV	0.0026032912611197	0.0012926078073904	2.01398385978755	0.0440112280795704	HIF1A	CXCL12	PICALM	ITGAV	CXCL12->ITGAV	HIF1A->PICALM	0.3714280915200108	braak
AIF1:GAS6->HIF1A:AXL	0.0026029850236436	0.0046468617417319	0.560159774126074	0.575370461988151	AIF1	GAS6	HIF1A	AXL	GAS6->AXL	AIF1->HIF1A	0.9330487192657096	braak
PICALM:LMAN1->CD163:MCFD2	0.0026026890844046	0.002738044886604	0.950564797946999	0.341825345543232	PICALM	LMAN1	CD163	MCFD2	LMAN1->MCFD2	PICALM->CD163	0.7959223440318414	braak
PICALM:CALM1->IFI44L:KCNQ1	0.0026017268896787	0.0061417114060808	0.423615946379828	0.671845923804204	PICALM	CALM1	IFI44L	KCNQ1	CALM1->KCNQ1	PICALM->IFI44L	0.9937371959847304	braak
TMEM163:TNF->CD163:TRPM2	0.0026007929947468	0.0013719699509432	1.89566323443067	0.0580045898393763	TMEM163	TNF	CD163	TRPM2	TNF->TRPM2	TMEM163->CD163	0.7187451059684342	braak
ERN1:ITGB3BP->HIF1A:ITGB5	0.0025999652477474	0.0019585244552637	1.32751227116912	0.184339283417389	ERN1	ITGB3BP	HIF1A	ITGB5	ITGB3BP->ITGB5	ERN1->HIF1A	0.8383166448348417	braak
PICALM:ENTPD1->PICALM:TMIGD3	0.0025992985232209	0.0136444113768862	0.190502796450727	0.848915152062584	PICALM	ENTPD1	PICALM	TMIGD3	ENTPD1->TMIGD3	PICALM->PICALM	0.9553009383824476	braak
GPNMB:PDCD1LG2->HIST:PDCD2	0.0025985137126083	0.0023804324524016	1.09161413506469	0.275002740529446	GPNMB	PDCD1LG2	HIST	PDCD2	PDCD1LG2->PDCD2	GPNMB->HIST	0.6777053591668138	braak
GPNMB:F11R->CD163:ITGAL_ITGB2	0.0025984902342867	0.0021672932559204	1.19895645279585	0.230544878865455	GPNMB	F11R	CD163	ITGAL_ITGB2	F11R->ITGAL_ITGB2	GPNMB->CD163	0.5294642845427179	braak
PICALM:SEMA5A->GPNMB:PLXNA3	0.0025981860205693	0.0017793405961404	1.46019599968947	0.144236214440648	PICALM	SEMA5A	GPNMB	PLXNA3	SEMA5A->PLXNA3	PICALM->GPNMB	0.3735954406823341	braak
HIF1A:TNF->HIST:TRPM2	0.0025979073772258	0.0032642462191118	0.795867469192544	0.426109071071048	HIF1A	TNF	HIST	TRPM2	TNF->TRPM2	HIF1A->HIST	0.8026724810748016	braak
MKI67:POMC->GPNMB:ADRB2	0.0025972537311466	0.0135783421456941	0.191279149050629	0.848306896127218	MKI67	POMC	GPNMB	ADRB2	POMC->ADRB2	MKI67->GPNMB	0.9740559587068136	braak
CCL3:EFNB2->ERN1:PECAM1	0.002597046513422	0.0053366924063736	0.486639722821653	0.626513668276278	CCL3	EFNB2	ERN1	PECAM1	EFNB2->PECAM1	CCL3->ERN1	0.999999999959144	braak
AIF1:JAM2->CCL3:ITGA4_ITGB1	0.0025969127308867	0.0041345963714813	0.628093409262179	0.529942750352066	AIF1	JAM2	CCL3	ITGA4_ITGB1	JAM2->ITGA4_ITGB1	AIF1->CCL3	0.9734810653066556	braak
MKI67:APOE->HSPA1A:ABCA1	0.0025965012470271	0.0046374533209311	0.559898087881095	0.57554895307949	MKI67	APOE	HSPA1A	ABCA1	APOE->ABCA1	MKI67->HSPA1A	0.9961147117832324	braak
GPNMB:LRPAP1->HSPA1A:SORL1	0.0025962477651287	0.0114752700201604	0.22624720469039	0.821009158255391	GPNMB	LRPAP1	HSPA1A	SORL1	LRPAP1->SORL1	GPNMB->HSPA1A	0.9818205463425056	braak
CD163:HGF->HIF1A:ITGB1	0.0025956381990101	0.0019189595695436	1.35262787200224	0.176174543572007	CD163	HGF	HIF1A	ITGB1	HGF->ITGB1	CD163->HIF1A	0.6405155441393994	braak
PICALM:GAS6->IFI44L:MERTK	0.0025948394723819	0.0137132419756673	0.189221445737357	0.849919260012443	PICALM	GAS6	IFI44L	MERTK	GAS6->MERTK	PICALM->IFI44L	0.9937371959847304	braak
PICALM:WNT2B->MKI67:FZD2_LRP6	0.0025944375068321	0.0016148155925372	1.60664630613067	0.108131978403547	PICALM	WNT2B	MKI67	FZD2_LRP6	WNT2B->FZD2_LRP6	PICALM->MKI67	0.8688563634515848	braak
ERN1:FARP2->AIF1:PLXNA1	0.0025940861979999	0.0044157260993563	0.58746537707085	0.556891197015817	ERN1	FARP2	AIF1	PLXNA1	FARP2->PLXNA1	ERN1->AIF1	0.98332467607835	braak
PICALM:CALM1->MKI67:PDE1C	0.0025933067438063	0.0011992313075542	2.16247418448002	0.0305816448529744	PICALM	CALM1	MKI67	PDE1C	CALM1->PDE1C	PICALM->MKI67	0.8688563634515848	braak
GPNMB:CP->IFI44L:SLC40A1	0.0025921491816943	0.0011957154001499	2.16786467864285	0.0301689839820433	GPNMB	CP	IFI44L	SLC40A1	CP->SLC40A1	GPNMB->IFI44L	0.9170815446833448	braak
HIF1A:PTDSS1->CD163:JMJD6	0.0025913715606407	0.0017790281538005	1.45662200741721	0.145220749363211	HIF1A	PTDSS1	CD163	JMJD6	PTDSS1->JMJD6	HIF1A->CD163	0.6313497826925414	braak
ERN1:NECTIN3->HSPA1A:NECTIN2	0.0025906818621028	0.007234349624537	0.358108468149774	0.720262142080155	ERN1	NECTIN3	HSPA1A	NECTIN2	NECTIN3->NECTIN2	ERN1->HSPA1A	0.9544286091239488	braak
CD163:FAM3C->PICALM:LAMP1	0.0025905969915656	0.0027086135918661	0.95642914860395	0.338855464084282	CD163	FAM3C	PICALM	LAMP1	FAM3C->LAMP1	CD163->PICALM	0.8426149728505599	braak
FRMD4A:APP->HIST:LRP6	0.0025905707453305	0.0025974314116486	0.997358672769081	0.318590443723731	FRMD4A	APP	HIST	LRP6	APP->LRP6	FRMD4A->HIST	0.8867650296765812	braak
CD163:NECTIN3->HIF1A:NECTIN2	0.0025898011997404	0.0023058498888179	1.12314388386666	0.261376390908432	CD163	NECTIN3	HIF1A	NECTIN2	NECTIN3->NECTIN2	CD163->HIF1A	0.7183665793616529	braak
PICALM:CD55->CD163:ADGRE2	0.0025897005200583	0.0031414676201159	0.82436008681915	0.409734986483147	PICALM	CD55	CD163	ADGRE2	CD55->ADGRE2	PICALM->CD163	0.8026466911055546	braak
HSPA1A:PSEN1->ERN1:NCSTN	0.0025895407081885	0.0027997010567061	0.924934718292821	0.354999865912869	HSPA1A	PSEN1	ERN1	NCSTN	PSEN1->NCSTN	HSPA1A->ERN1	0.9054089216960464	braak
TMEM163:FAM3C->HIF1A:CLEC2D	0.0025893864941418	0.0011740227183204	2.20556762125203	0.0274142882505323	TMEM163	FAM3C	HIF1A	CLEC2D	FAM3C->CLEC2D	TMEM163->HIF1A	0.7687002594790426	braak
TMEM163:TNF->HIST:TNFRSF1B	0.0025892821857128	0.0012333224939834	2.09943643965319	0.0357784452911152	TMEM163	TNF	HIST	TNFRSF1B	TNF->TNFRSF1B	TMEM163->HIST	0.9670443965695226	braak
GPNMB:SEMA3E->FRMD4A:NRP2	0.0025892585417858	0.0010484421756274	2.46962455534217	0.0135254923186873	GPNMB	SEMA3E	FRMD4A	NRP2	SEMA3E->NRP2	GPNMB->FRMD4A	0.125875092182576	braak
HSPA1A:C3->HIST:ITGAX	0.0025890618944229	0.009438531163907	0.27430771265804	0.783848157913525	HSPA1A	C3	HIST	ITGAX	C3->ITGAX	HSPA1A->HIST	0.999999999995261	braak
CD163:CD55->MKI67:ADGRE2	0.0025861753324909	0.0012523963818682	2.06498147865385	0.0389247527870318	CD163	CD55	MKI67	ADGRE2	CD55->ADGRE2	CD163->MKI67	0.6674083016576069	braak
CCL3:RNASE2->MKI67:TLR2	0.0025861430253996	0.0095891039325275	0.269696005340714	0.787394133987793	CCL3	RNASE2	MKI67	TLR2	RNASE2->TLR2	CCL3->MKI67	0.999999999984369	braak
CCL3:WNT5A->ERN1:LRP6	0.0025861074699811	0.0118403589997379	0.21841461648573	0.827106078134076	CCL3	WNT5A	ERN1	LRP6	WNT5A->LRP6	CCL3->ERN1	0.999999999959144	braak
PICALM:GSTP1->FRMD4A:TRAF2	0.002586106115973	0.0016545806065737	1.56299796195977	0.118053074190975	PICALM	GSTP1	FRMD4A	TRAF2	GSTP1->TRAF2	PICALM->FRMD4A	0.7276759935288604	braak
MKI67:ITGB3BP->PICALM:ITGB5	0.0025860728185352	0.00297679813785	0.868743091999829	0.384987665944108	MKI67	ITGB3BP	PICALM	ITGB5	ITGB3BP->ITGB5	MKI67->PICALM	0.898134785350849	braak
CD163:MFNG->TMEM163:NOTCH1	0.002585925646142	0.0017166353210594	1.50639196014333	0.131966583385951	CD163	MFNG	TMEM163	NOTCH1	MFNG->NOTCH1	CD163->TMEM163	0.8709867454692236	braak
FRMD4A:FAM3C->HIST:CLEC2D	0.002585742969579	0.0021424604898396	1.20690345602246	0.227469326577165	FRMD4A	FAM3C	HIST	CLEC2D	FAM3C->CLEC2D	FRMD4A->HIST	0.8867650296765812	braak
PICALM:F11R->CD163:ITGAL_ITGB2	0.0025855987599024	0.0010880167019298	2.3764329677258	0.0174809372811914	PICALM	F11R	CD163	ITGAL_ITGB2	F11R->ITGAL_ITGB2	PICALM->CD163	0.2526790025190393	braak
PICALM:COPA->GPNMB:P2RY6	0.0025855742436454	0.0016572753542293	1.56013557858512	0.118727845379861	PICALM	COPA	GPNMB	P2RY6	COPA->P2RY6	PICALM->GPNMB	0.3197556744889438	braak
ERN1:IGF1->HIST:IGF1R	0.0025851779219764	0.0080749329014873	0.32014853293707	0.748855736195053	ERN1	IGF1	HIST	IGF1R	IGF1->IGF1R	ERN1->HIST	0.944232468838852	braak
HIF1A:YBX1->GPNMB:NOTCH1	0.0025850909597021	0.0014640315928933	1.76573440918252	0.0774404171302628	HIF1A	YBX1	GPNMB	NOTCH1	YBX1->NOTCH1	HIF1A->GPNMB	0.4038815952209639	braak
GPNMB:APP->MKI67:NOTCH2	0.0025842728120077	0.0023364528348572	1.10606675788758	0.268697625599065	GPNMB	APP	MKI67	NOTCH2	APP->NOTCH2	GPNMB->MKI67	0.9556403311592918	braak
TMEM163:CD99->HIF1A:CD99L2	0.0025838751239812	0.0023696681018681	1.09039536884689	0.275539021007346	TMEM163	CD99	HIF1A	CD99L2	CD99->CD99L2	TMEM163->HIF1A	0.8186423226741039	braak
HIF1A:GRN->AIF1:SORT1	0.0025838721788048	0.0023817867124377	1.08484616414723	0.277989795358524	HIF1A	GRN	AIF1	SORT1	GRN->SORT1	HIF1A->AIF1	0.8882832363829942	braak
CCL3:IL10->CD163:IFNLR1	0.0025831241529144	0.0108454861190085	0.238175045781218	0.811745330843968	CCL3	IL10	CD163	IFNLR1	IL10->IFNLR1	CCL3->CD163	0.9367185687801648	braak
MKI67:GAS6->IFI44L:MERTK	0.0025830589859212	0.0085891599657464	0.30073476291308	0.763616758194076	MKI67	GAS6	IFI44L	MERTK	GAS6->MERTK	MKI67->IFI44L	0.90423616121816	braak
PICALM:HGF->MKI67:MET	0.0025828752259149	0.0034273806902424	0.753600331958513	0.451089244949428	PICALM	HGF	MKI67	MET	HGF->MET	PICALM->MKI67	0.8688563634515848	braak
HSPA1A:APP->TMEM163:FPR2	0.0025828195639067	0.0126811094792649	0.203674573437757	0.83860781314427	HSPA1A	APP	TMEM163	FPR2	APP->FPR2	HSPA1A->TMEM163	0.9690176674561218	braak
IFI44L:SEMA4A->HIST:LILRB2	0.0025825915459586	0.0017926779758954	1.44063327640794	0.149688314231093	IFI44L	SEMA4A	HIST	LILRB2	SEMA4A->LILRB2	IFI44L->HIST	0.8287699347033433	braak
MKI67:LGALS1->GPNMB:ITGB1	0.0025824986111576	0.0109123872457316	0.236657529924791	0.812922485246607	MKI67	LGALS1	GPNMB	ITGB1	LGALS1->ITGB1	MKI67->GPNMB	0.9706693861945358	braak
TMEM163:APP->CD163:NOTCH2	0.0025819050011204	0.0047532592323601	0.543186238095922	0.587001580897113	TMEM163	APP	CD163	NOTCH2	APP->NOTCH2	TMEM163->CD163	0.9210932871767692	braak
HSPA1A:NRG2->IFI44L:NRP2	0.0025818717943206	0.0092675743095344	0.278591971112059	0.780557974985964	HSPA1A	NRG2	IFI44L	NRP2	NRG2->NRP2	HSPA1A->IFI44L	0.94724122780343	braak
HIST:APP->HSPA1A:APLP2	0.0025818482042864	0.0016455401605715	1.56899738222712	0.116648548985817	HIST	APP	HSPA1A	APLP2	APP->APLP2	HIST->HSPA1A	0.8825574847825108	braak
HIF1A:NECTIN3->GPNMB:CADM1	0.0025817999977947	0.0010619188719221	2.4312591724841	0.0150464473336852	HIF1A	NECTIN3	GPNMB	CADM1	NECTIN3->CADM1	HIF1A->GPNMB	0.2686865595300928	braak
HSPA1A:TIMP2->MKI67:ITGB1	0.0025814588327495	0.0021468351150679	1.20244857866872	0.229189777459958	HSPA1A	TIMP2	MKI67	ITGB1	TIMP2->ITGB1	HSPA1A->MKI67	0.7462932092836774	braak
HIF1A:ICAM5->HIF1A:ITGB2	0.0025813709281527	0.0013219767114385	1.95265991134131	0.0508599069252446	HIF1A	ICAM5	HIF1A	ITGB2	ICAM5->ITGB2	HIF1A->HIF1A	0.5113859134675279	braak
FRMD4A:ADAM10->HIST:NRCAM	0.0025808536030182	0.0109955144093283	0.234718768667044	0.814427019358051	FRMD4A	ADAM10	HIST	NRCAM	ADAM10->NRCAM	FRMD4A->HIST	0.9726929435298914	braak
MKI67:PSEN1->HIF1A:NOTCH2	0.0025803345140289	0.0027036183170293	0.954400440985374	0.339880983125978	MKI67	PSEN1	HIF1A	NOTCH2	PSEN1->NOTCH2	MKI67->HIF1A	0.8512237287778912	braak
CD163:PROS1->HIF1A:AXL	0.0025802794240956	0.002376044864442	1.08595568320699	0.277498599475739	CD163	PROS1	HIF1A	AXL	PROS1->AXL	CD163->HIF1A	0.7183665793616529	braak
TMEM163:ADAM10->MKI67:AXL	0.0025801648830609	0.0044691359443445	0.577329693075476	0.563716758731747	TMEM163	ADAM10	MKI67	AXL	ADAM10->AXL	TMEM163->MKI67	0.8474328790191831	braak
HIF1A:VCAN->IFI44L:ITGB1	0.0025799176872113	0.0020815566623349	1.23941746765487	0.215190935870792	HIF1A	VCAN	IFI44L	ITGB1	VCAN->ITGB1	HIF1A->IFI44L	0.9144478232497244	braak
FRMD4A:CALM3->PICALM:KCNQ3	0.0025791063611637	0.0069275680607536	0.372296069637335	0.709672424625214	FRMD4A	CALM3	PICALM	KCNQ3	CALM3->KCNQ3	FRMD4A->PICALM	0.8782406965076875	braak
HIF1A:PDCD1LG2->PICALM:PDCD2	0.0025789603808044	0.0020923257403838	1.23258072633151	0.217732231381458	HIF1A	PDCD1LG2	PICALM	PDCD2	PDCD1LG2->PDCD2	HIF1A->PICALM	0.6251384169044955	braak
TMEM163:LGALS1->CCL3:CD69	0.0025780694067408	0.0033980642585125	0.758687655856566	0.448039422879093	TMEM163	LGALS1	CCL3	CD69	LGALS1->CD69	TMEM163->CCL3	0.831267585710659	braak
GPNMB:SPON1->HIF1A:APP	0.0025777342272407	0.001675633112385	1.53836434013393	0.123959556205631	GPNMB	SPON1	HIF1A	APP	SPON1->APP	GPNMB->HIF1A	0.5236248176725002	braak
FRMD4A:IL16->GPNMB:GRIN2A	0.0025776830986383	0.0020041117737668	1.28619727321564	0.19837422247249	FRMD4A	IL16	GPNMB	GRIN2A	IL16->GRIN2A	FRMD4A->GPNMB	0.4879365955976569	braak
HIST:LY86->CCL3:CD180	0.002576936188894	0.0059564463181265	0.432629801607031	0.665283735383083	HIST	LY86	CCL3	CD180	LY86->CD180	HIST->CCL3	0.999999999959227	braak
MKI67:TREML4->AIF1:SIGLEC8	0.0025761573826715	0.0017955609281683	1.43473682360617	0.151362106700583	MKI67	TREML4	AIF1	SIGLEC8	TREML4->SIGLEC8	MKI67->AIF1	0.5592701569614762	braak
HIF1A:GSTP1->AIF1:TRAF2	0.0025752145768928	0.0015056625982238	1.71035302326746	0.0872006122986164	HIF1A	GSTP1	AIF1	TRAF2	GSTP1->TRAF2	HIF1A->AIF1	0.8882832363829942	braak
TMEM163:HMGB1->HIF1A:CXCR4	0.0025749516626367	0.0032152555038135	0.800854445185668	0.423215915280896	TMEM163	HMGB1	HIF1A	CXCR4	HMGB1->CXCR4	TMEM163->HIF1A	0.8625003500810261	braak
HIST:JAM2->CD163:ITGA4_ITGB1	0.0025745403694458	0.0012064598151634	2.13396280347478	0.0328458257720488	HIST	JAM2	CD163	ITGA4_ITGB1	JAM2->ITGA4_ITGB1	HIST->CD163	0.676380708491079	braak
CD163:PLAU->HSPA1A:ST14	0.0025743869794383	0.0073645400884245	0.349565206859932	0.72666502632524	CD163	PLAU	HSPA1A	ST14	PLAU->ST14	CD163->HSPA1A	0.9586345131176384	braak
FRMD4A:CALM1->CD163:OPRM1	0.0025729270040488	0.0046215913350041	0.556718848021334	0.577719537208482	FRMD4A	CALM1	CD163	OPRM1	CALM1->OPRM1	FRMD4A->CD163	0.9328372217099964	braak
PICALM:CXCL12->TMEM163:ITGA5	0.0025729227498296	0.0017162907173356	1.49911825767126	0.133842955911512	PICALM	CXCL12	TMEM163	ITGA5	CXCL12->ITGA5	PICALM->TMEM163	0.9874326608538486	braak
MKI67:PDGFC->HIST:FLT1	0.0025724279276332	0.0013788746520723	1.86559954798441	0.0620974129212059	MKI67	PDGFC	HIST	FLT1	PDGFC->FLT1	MKI67->HIST	0.8904270339867464	braak
GPNMB:HLA-F->PICALM:LILRB1	0.002571693356694	0.0022403591692329	1.14789333425255	0.251012600294112	GPNMB	HLA-F	PICALM	LILRB1	HLA-F->LILRB1	GPNMB->PICALM	0.5425111038614678	braak
HIST:CALR->IFI44L:ITGAV	0.0025714989612814	0.0035863059673445	0.717032786576632	0.4733538665598	HIST	CALR	IFI44L	ITGAV	CALR->ITGAV	HIST->IFI44L	0.92527539339463	braak
HIST:TGFB1->HIF1A:ENG	0.0025709134749823	0.0021053662754028	1.22112408896188	0.222039040300837	HIST	TGFB1	HIF1A	ENG	TGFB1->ENG	HIST->HIF1A	0.6568614118419369	braak
AIF1:PSAP->HIF1A:LRP1	0.0025707195167352	0.014726058759192	0.174569418659327	0.861417979923913	AIF1	PSAP	HIF1A	LRP1	PSAP->LRP1	AIF1->HIF1A	0.9778046808669224	braak
HIST:SPTAN1->PICALM:PTPRA	0.0025703292865801	0.0033227246432258	0.773560725779763	0.43919060486566	HIST	SPTAN1	PICALM	PTPRA	SPTAN1->PTPRA	HIST->PICALM	0.8366399538969803	braak
TMEM163:APOE->AIF1:ABCA1	0.0025686526152073	0.0055883477182283	0.459644378754164	0.645771499399575	TMEM163	APOE	AIF1	ABCA1	APOE->ABCA1	TMEM163->AIF1	0.9065389112760774	braak
HSPA1A:CALM1->MKI67:KCNQ5	0.0025682461868748	0.0011952166664797	2.14877039360499	0.0316526054025966	HSPA1A	CALM1	MKI67	KCNQ5	CALM1->KCNQ5	HSPA1A->MKI67	0.5707168134246144	braak
HIF1A:HGF->CCL3:SDC2	0.0025680715884477	0.0078934960197043	0.325340201862033	0.744923607669085	HIF1A	HGF	CCL3	SDC2	HGF->SDC2	HIF1A->CCL3	0.9869545261607962	braak
GPNMB:S100A9->GPNMB:ITGB2	0.0025680280481818	0.0021217693854888	1.21032382960421	0.226154657235651	GPNMB	S100A9	GPNMB	ITGB2	S100A9->ITGB2	GPNMB->GPNMB	0.5772006923477063	braak
AIF1:C3->TMEM163:GRM7	0.0025674966719545	0.0054274236235512	0.47305993599124	0.636170419004702	AIF1	C3	TMEM163	GRM7	C3->GRM7	AIF1->TMEM163	0.9561886791988712	braak
ERN1:ARF1->FRMD4A:CHRM3	0.0025673777780644	0.0012763477084061	2.01150341803846	0.0442723096527675	ERN1	ARF1	FRMD4A	CHRM3	ARF1->CHRM3	ERN1->FRMD4A	0.4005504762119639	braak
HIST:ADAM10->IFI44L:TREM2	0.0025670556674385	0.0027094898747924	0.947431356478199	0.343419019224865	HIST	ADAM10	IFI44L	TREM2	ADAM10->TREM2	HIST->IFI44L	0.9091736476041798	braak
MKI67:F11R->CCL3:ITGAL_ITGB2	0.0025669853787981	0.0044406388716857	0.578066682063625	0.563219100288421	MKI67	F11R	CCL3	ITGAL_ITGB2	F11R->ITGAL_ITGB2	MKI67->CCL3	0.999999999990423	braak
TMEM163:NAMPT->MKI67:INSR	0.0025656939173139	0.0031497262080248	0.814576806954552	0.415314590794758	TMEM163	NAMPT	MKI67	INSR	NAMPT->INSR	TMEM163->MKI67	0.8082317153161408	braak
ERN1:PLTP->GPNMB:ABCA1	0.0025655600900476	0.0058321876153646	0.439896700731781	0.660011925558048	ERN1	PLTP	GPNMB	ABCA1	PLTP->ABCA1	ERN1->GPNMB	0.9512058826551238	braak
IFI44L:ALCAM->AIF1:NRP1	0.0025641659897655	0.0030633329540357	0.83705102521989	0.402563887384922	IFI44L	ALCAM	AIF1	NRP1	ALCAM->NRP1	IFI44L->AIF1	0.896319655707315	braak
CD163:PSEN1->TMEM163:NOTCH2	0.0025638671660105	0.0043811672222293	0.585201850548391	0.558412000737238	CD163	PSEN1	TMEM163	NOTCH2	PSEN1->NOTCH2	CD163->TMEM163	0.9427397260183236	braak
HIST:GNAI2->TMEM163:CAV1	0.0025636290233529	0.0017526075567577	1.46275132357384	0.143535436834719	HIST	GNAI2	TMEM163	CAV1	GNAI2->CAV1	HIST->TMEM163	0.9298614633259368	braak
ERN1:PLAU->MKI67:PLAUR	0.0025629159316243	0.0013995218350935	1.83127970379468	0.0670588054430287	ERN1	PLAU	MKI67	PLAUR	PLAU->PLAUR	ERN1->MKI67	0.7246677362391811	braak
MKI67:GAS6->HSPA1A:AXL	0.0025626922876916	0.0020105789249883	1.27460417287847	0.20244937976336	MKI67	GAS6	HSPA1A	AXL	GAS6->AXL	MKI67->HSPA1A	0.7999569379528981	braak
CCL3:SPP1->CCL3:PTGER4	0.0025625352132909	0.0057977628413505	0.441986897948728	0.658498687008135	CCL3	SPP1	CCL3	PTGER4	SPP1->PTGER4	CCL3->CCL3	0.8693054004081965	braak
CCL3:ICAM2->HSPA1A:ITGAL_ITGB2	0.002562528727756	0.0126480205258179	0.202603144304301	0.839445232174358	CCL3	ICAM2	HSPA1A	ITGAL_ITGB2	ICAM2->ITGAL_ITGB2	CCL3->HSPA1A	0.99999999994459	braak
CD163:LY86->CCL3:CD180	0.0025619637905444	0.0085709013177144	0.298914162650473	0.765005540645072	CD163	LY86	CCL3	CD180	LY86->CD180	CD163->CCL3	0.9198253671069658	braak
MKI67:IL23A->MKI67:LILRA1	0.002561796083261	0.0065937742499868	0.388517408412361	0.697633173844876	MKI67	IL23A	MKI67	LILRA1	IL23A->LILRA1	MKI67->MKI67	0.9318032567199728	braak
TMEM163:HLA-DQB1->CD163:CD4	0.0025617659257956	0.0015194964622604	1.68593082604787	0.0918091237113694	TMEM163	HLA-DQB1	CD163	CD4	HLA-DQB1->CD4	TMEM163->CD163	0.7187451059684342	braak
GPNMB:PTDSS1->GPNMB:JMJD6	0.0025617444783564	0.0032783563719452	0.781411227979578	0.434560669473511	GPNMB	PTDSS1	GPNMB	JMJD6	PTDSS1->JMJD6	GPNMB->GPNMB	0.7637419039145752	braak
ERN1:GSTO1->HSPA1A:RYR1	0.0025615420872579	0.0036941353645029	0.693407748907068	0.488053700722042	ERN1	GSTO1	HSPA1A	RYR1	GSTO1->RYR1	ERN1->HSPA1A	0.8550691994216374	braak
TMEM163:LIPC->TMEM163:LRP1	0.0025614323998055	0.0034298992935307	0.746795220675062	0.455187180985432	TMEM163	LIPC	TMEM163	LRP1	LIPC->LRP1	TMEM163->TMEM163	0.8316760635271114	braak
PICALM:SPTAN1->HIF1A:PTPRA	0.0025612481577393	0.0027360542034263	0.936110167164059	0.349216468785679	PICALM	SPTAN1	HIF1A	PTPRA	SPTAN1->PTPRA	PICALM->HIF1A	0.7534159560610182	braak
CCL3:C3->MKI67:CD81	0.0025611878216853	0.0036187749459965	0.707749959559874	0.479100546467468	CCL3	C3	MKI67	CD81	C3->CD81	CCL3->MKI67	0.999999999984369	braak
CD163:NUCB2->GPNMB:ERAP1	0.0025608103832825	0.0015452959380833	1.65716502591648	0.0974861153477307	CD163	NUCB2	GPNMB	ERAP1	NUCB2->ERAP1	CD163->GPNMB	0.3596447228368984	braak
TMEM163:CXCL12->MKI67:ITGAV	0.0025607870261926	0.0025682573669434	0.997091280318322	0.318720205107279	TMEM163	CXCL12	MKI67	ITGAV	CXCL12->ITGAV	TMEM163->MKI67	0.8082317153161408	braak
TMEM163:SPP1->HIST:ITGA5_ITGB1	0.0025599933083096	0.0034456915565944	0.742954865884714	0.45750900644986	TMEM163	SPP1	HIST	ITGA5_ITGB1	SPP1->ITGA5_ITGB1	TMEM163->HIST	0.9670443965695226	braak
GPNMB:APOE->HIST:LDLR	0.002559768822452	0.0023299302718395	1.09864610687728	0.271922458320714	GPNMB	APOE	HIST	LDLR	APOE->LDLR	GPNMB->HIST	0.6777053591668138	braak
GPNMB:CALM3->GPNMB:KCNQ5	0.0025596148712491	0.0035891311041544	0.713157250869537	0.475748456015427	GPNMB	CALM3	GPNMB	KCNQ5	CALM3->KCNQ5	GPNMB->GPNMB	0.7700513200083807	braak
PICALM:FARP2->PICALM:PLXNA1	0.0025595710228921	0.0014927874611063	1.71462521596697	0.0864139625431267	PICALM	FARP2	PICALM	PLXNA1	FARP2->PLXNA1	PICALM->PICALM	0.4694091792466142	braak
PICALM:LIPC->PICALM:LRP1	0.0025593050661422	0.0043939804075826	0.582457095558647	0.560258832901476	PICALM	LIPC	PICALM	LRP1	LIPC->LRP1	PICALM->PICALM	0.8540620589267778	braak
IFI44L:CD14->GPNMB:TLR1	0.0025590390942008	0.0052904583602735	0.483708389695849	0.628592838228144	IFI44L	CD14	GPNMB	TLR1	CD14->TLR1	IFI44L->GPNMB	0.9317395605227814	braak
TMEM163:LAMB2->MKI67:ITGA9_ITGB1	0.0025586395296181	0.0038038234307293	0.67264939506604	0.501170369070721	TMEM163	LAMB2	MKI67	ITGA9_ITGB1	LAMB2->ITGA9_ITGB1	TMEM163->MKI67	0.815138864988555	braak
GPNMB:APP->MKI67:LRP1	0.0025584789169986	0.0035673869054672	0.717185711781817	0.473259514344031	GPNMB	APP	MKI67	LRP1	APP->LRP1	GPNMB->MKI67	0.9556403311592918	braak
TMEM163:VCAN->PICALM:TLR2	0.0025574772714793	0.0015233709501851	1.67882764941039	0.093185638299221	TMEM163	VCAN	PICALM	TLR2	VCAN->TLR2	TMEM163->PICALM	0.923971983727837	braak
GPNMB:MFNG->HIST:NOTCH1	0.0025573097727284	0.0025137618700032	1.01732379794792	0.308999419157575	GPNMB	MFNG	HIST	NOTCH1	MFNG->NOTCH1	GPNMB->HIST	0.7181742949028046	braak
TMEM163:APP->MKI67:VLDLR	0.0025569167453389	0.001287027172523	1.98668435284588	0.0469573868607314	TMEM163	APP	MKI67	VLDLR	APP->VLDLR	TMEM163->MKI67	0.7250946010494048	braak
TMEM163:TNF->PICALM:TRPM2	0.002556900726713	0.0012980015998488	1.96987486533977	0.0488527137085497	TMEM163	TNF	PICALM	TRPM2	TNF->TRPM2	TMEM163->PICALM	0.923971983727837	braak
FRMD4A:MFNG->FRMD4A:NOTCH2	0.0025561278248555	0.0009549485981943	2.67671770992572	0.0074347246050284	FRMD4A	MFNG	FRMD4A	NOTCH2	MFNG->NOTCH2	FRMD4A->FRMD4A	0.2468342499142912	braak
IFI44L:SELPLG->CD163:ITGAM	0.0025560161844522	0.0028947575261332	0.88298109992877	0.377246483253141	IFI44L	SELPLG	CD163	ITGAM	SELPLG->ITGAM	IFI44L->CD163	0.8940233000643303	braak
GPNMB:SELPLG->IFI44L:ITGB2	0.0025555634359682	0.0011822689158523	2.16157542645522	0.0306509172821149	GPNMB	SELPLG	IFI44L	ITGB2	SELPLG->ITGB2	GPNMB->IFI44L	0.9170815446833448	braak
HIF1A:CD14->AIF1:ITGB1	0.002554703638528	0.0021066387129008	1.21269186922433	0.225247649617484	HIF1A	CD14	AIF1	ITGB1	CD14->ITGB1	HIF1A->AIF1	0.8882832363829942	braak
HIF1A:PROS1->GPNMB:AXL	0.0025546126043921	0.0027068824326739	0.943747158560071	0.345298869074002	HIF1A	PROS1	GPNMB	AXL	PROS1->AXL	HIF1A->GPNMB	0.7228009740125272	braak
AIF1:LGALS3->AIF1:ENG	0.0025542028801923	0.0025538941838972	1.00012087278205	0.317252016048867	AIF1	LGALS3	AIF1	ENG	LGALS3->ENG	AIF1->AIF1	0.8185449545676371	braak
MKI67:NAMPT->ERN1:ITGA5_ITGB1	0.0025539606033572	0.0080418739142595	0.317582771203195	0.750801444651518	MKI67	NAMPT	ERN1	ITGA5_ITGB1	NAMPT->ITGA5_ITGB1	MKI67->ERN1	0.9914705276979838	braak
GPNMB:CP->HIST:SLC40A1	0.0025539052690912	0.0013139347208754	1.94370787872142	0.0519306879929335	GPNMB	CP	HIST	SLC40A1	CP->SLC40A1	GPNMB->HIST	0.3585893374662284	braak
HIF1A:CALM1->FRMD4A:CACNA1C	0.0025537500730613	0.0015217824914028	1.6781308021932	0.0933215667451682	HIF1A	CALM1	FRMD4A	CACNA1C	CALM1->CACNA1C	HIF1A->FRMD4A	0.7222123806606975	braak
HIF1A:ADAM17->HIST:ITGA5	0.002553676148992	0.001466214121483	1.74168023044884	0.0815644136965732	HIF1A	ADAM17	HIST	ITGA5	ADAM17->ITGA5	HIF1A->HIST	0.6965383970200467	braak
FRMD4A:SERPINE1->IFI44L:PLAUR	0.002553499278002	0.0012256906302494	2.08331467581051	0.0372225498874826	FRMD4A	SERPINE1	IFI44L	PLAUR	SERPINE1->PLAUR	FRMD4A->IFI44L	0.5930481787046178	braak
HIST:HSPA8->GPNMB:ADRB2	0.0025534234760575	0.0017759995015857	1.4377388472112	0.150508166335046	HIST	HSPA8	GPNMB	ADRB2	HSPA8->ADRB2	HIST->GPNMB	0.5203844443871852	braak
PICALM:FARP2->CD163:PLXNA1	0.0025529336985354	0.002500554739081	1.02094693574821	0.307279580183785	PICALM	FARP2	CD163	PLXNA1	FARP2->PLXNA1	PICALM->CD163	0.7706430085188968	braak
CCL3:POMC->PICALM:TSHR	0.0025527623918905	0.0033686224081768	0.757806035397171	0.448567108736381	CCL3	POMC	PICALM	TSHR	POMC->TSHR	CCL3->PICALM	0.7743782363437659	braak
MKI67:APP->GPNMB:APLP2	0.0025517190015654	0.0027028468503641	0.944085678114413	0.345125867377168	MKI67	APP	GPNMB	APLP2	APP->APLP2	MKI67->GPNMB	0.8576866594632719	braak
MKI67:ARF6->ERN1:SMAP1	0.0025515656732031	0.0135201090265187	0.188723749801011	0.850309336420104	MKI67	ARF6	ERN1	SMAP1	ARF6->SMAP1	MKI67->ERN1	0.9914705276979838	braak
HIF1A:TGFB2->HIF1A:ACVR1B_TGFBR2	0.0025512637927721	0.0021937940405132	1.16294590360693	0.244851451456124	HIF1A	TGFB2	HIF1A	ACVR1B_TGFBR2	TGFB2->ACVR1B_TGFBR2	HIF1A->HIF1A	0.7439627856423737	braak
CCL3:CD80->CCL3:CTLA4	0.002549570924999	0.0060625775786799	0.420542399979339	0.6740892619133	CCL3	CD80	CCL3	CTLA4	CD80->CTLA4	CCL3->CCL3	0.8787441493209399	braak
HIF1A:AFDN->IFI44L:EPHB2	0.0025495600086612	0.002278836094863	1.11879920386046	0.263225811428526	HIF1A	AFDN	IFI44L	EPHB2	AFDN->EPHB2	HIF1A->IFI44L	0.9144478232497244	braak
MKI67:CP->MKI67:SLC40A1	0.0025491931386724	0.0014076008365668	1.81101990880448	0.0701377699355831	MKI67	CP	MKI67	SLC40A1	CP->SLC40A1	MKI67->MKI67	0.8567675402291701	braak
FRMD4A:SEMA6B->CD163:PLXNA4	0.0025488594826115	0.0022204944948266	1.14787921724192	0.251018428840836	FRMD4A	SEMA6B	CD163	PLXNA4	SEMA6B->PLXNA4	FRMD4A->CD163	0.8224149618034929	braak
HIST:CP->CD163:SLC40A1	0.0025487334690921	0.0029097773319265	0.875920449694575	0.381073281522184	HIST	CP	CD163	SLC40A1	CP->SLC40A1	HIST->CD163	0.8648030388829973	braak
CCL3:IL10->IFI44L:IFNLR1	0.002548675561569	0.008241561107147	0.309246698341999	0.757133873480886	CCL3	IL10	IFI44L	IFNLR1	IL10->IFNLR1	CCL3->IFI44L	0.9853353222243748	braak
PICALM:CALM3->HIST:PDE1B	0.0025476802729752	0.002063226263284	1.23480411155686	0.216903416810366	PICALM	CALM3	HIST	PDE1B	CALM3->PDE1B	PICALM->HIST	0.7341057000497545	braak
GPNMB:CXCL12->HIST:ITGAV	0.0025476547499756	0.0016977230030606	1.50063040047337	0.133451183823323	GPNMB	CXCL12	HIST	ITGAV	CXCL12->ITGAV	GPNMB->HIST	0.5185836298579041	braak
GPNMB:PIGF->PICALM:FLT1	0.0025476101189628	0.001246580518185	2.04367875303557	0.0409852935429245	GPNMB	PIGF	PICALM	FLT1	PIGF->FLT1	GPNMB->PICALM	0.1716259167109963	braak
CCL3:PTMA->TMEM163:VIPR1	0.0025466948037618	0.0049052046884673	0.519182167820528	0.60363371303633	CCL3	PTMA	TMEM163	VIPR1	PTMA->VIPR1	CCL3->TMEM163	0.923606580201102	braak
GPNMB:TIMP2->TMEM163:ITGB1	0.002545951393475	0.0056284573126132	0.452335560539768	0.651027261679727	GPNMB	TIMP2	TMEM163	ITGB1	TIMP2->ITGB1	GPNMB->TMEM163	0.9097228839548572	braak
HIST:GRN->CD163:SORT1	0.0025458007596573	0.0034476669817979	0.738412605712199	0.460263756698382	HIST	GRN	CD163	SORT1	GRN->SORT1	HIST->CD163	0.9003636751209448	braak
IFI44L:CD99->PICALM:PILRA	0.0025448752205693	0.0027916276263301	0.91160984243263	0.36197413931651	IFI44L	CD99	PICALM	PILRA	CD99->PILRA	IFI44L->PICALM	0.8925372109651717	braak
CD163:POMC->AIF1:GPR84	0.0025448082095224	0.0080943232517798	0.314394190887152	0.753221667644283	CD163	POMC	AIF1	GPR84	POMC->GPR84	CD163->AIF1	0.962979600405982	braak
FRMD4A:CALR->GPNMB:TSHR	0.0025445802492465	0.0020980204801975	1.21284814579454	0.225187884006657	FRMD4A	CALR	GPNMB	TSHR	CALR->TSHR	FRMD4A->GPNMB	0.5106491049965085	braak
MKI67:ICAM2->MKI67:ITGAL_ITGB2	0.0025443028490789	0.0020817464148199	1.2221963400374	0.221633387607837	MKI67	ICAM2	MKI67	ITGAL_ITGB2	ICAM2->ITGAL_ITGB2	MKI67->MKI67	0.8567675402291701	braak
AIF1:TG->CCL3:ASGR1	0.0025432652907506	0.0046822579368341	0.543170693511658	0.587012282564112	AIF1	TG	CCL3	ASGR1	TG->ASGR1	AIF1->CCL3	0.9776935649120174	braak
HIF1A:LGALS1->GPNMB:PTPRC	0.0025420025211973	0.0016773422792283	1.51549421526934	0.129647294166175	HIF1A	LGALS1	GPNMB	PTPRC	LGALS1->PTPRC	HIF1A->GPNMB	0.5001824620608604	braak
HSPA1A:ADAM17->HIST:ERBB4	0.0025402768658777	0.0054015345413094	0.470287998058764	0.638149271092685	HSPA1A	ADAM17	HIST	ERBB4	ADAM17->ERBB4	HSPA1A->HIST	0.999999999995261	braak
GPNMB:NECTIN3->HIST:CADM1	0.0025400180175684	0.0014067476289473	1.80559608937757	0.0709814539698627	GPNMB	NECTIN3	HIST	CADM1	NECTIN3->CADM1	GPNMB->HIST	0.399215056720958	braak
GPNMB:LGALS9->HIF1A:CD47	0.0025394621941958	0.0021127579886569	1.20196549147125	0.229376898362299	GPNMB	LGALS9	HIF1A	CD47	LGALS9->CD47	GPNMB->HIF1A	0.6368644756557954	braak
CCL3:ANGPTL4->AIF1:ITGA5_ITGB1	0.0025391417768147	0.016120363224984	0.157511449424383	0.87484178518976	CCL3	ANGPTL4	AIF1	ITGA5_ITGB1	ANGPTL4->ITGA5_ITGB1	CCL3->AIF1	0.999513110289284	braak
TMEM163:SERPINE1->ERN1:ITGB5	0.0025389923307538	0.002555437939533	0.993564465595205	0.32043495112331	TMEM163	SERPINE1	ERN1	ITGB5	SERPINE1->ITGB5	TMEM163->ERN1	0.7825233126659424	braak
FRMD4A:PDCD1LG2->CD163:PDCD2	0.0025381231819375	0.002922552099092	0.868461226996112	0.385141889318863	FRMD4A	PDCD1LG2	CD163	PDCD2	PDCD1LG2->PDCD2	FRMD4A->CD163	0.8897349677256053	braak
GPNMB:AFDN->TMEM163:EPHB2	0.0025379080517826	0.001914192334038	1.3258375381897	0.184893516098793	GPNMB	AFDN	TMEM163	EPHB2	AFDN->EPHB2	GPNMB->TMEM163	0.7764137029916001	braak
ERN1:EFNB1->HIST:EPHB6	0.0025377529865835	0.0098978198946841	0.256395146970341	0.797645734805797	ERN1	EFNB1	HIST	EPHB6	EFNB1->EPHB6	ERN1->HIST	0.944232468838852	braak
CD163:APP->ERN1:LRP10	0.0025373913679149	0.0028078598165047	0.903674518578201	0.366168014568893	CD163	APP	ERN1	LRP10	APP->LRP10	CD163->ERN1	0.9332866306637948	braak
ERN1:CALM3->CCL3:CACNA1C	0.0025368453556193	0.0031687577448592	0.800580404019512	0.423374598960745	ERN1	CALM3	CCL3	CACNA1C	CALM3->CACNA1C	ERN1->CCL3	0.999999999932702	braak
HSPA1A:TGFB2->PICALM:TGFBR1_TGFBR2	0.0025365917623407	0.0033488428846795	0.757453200908665	0.448778393412883	HSPA1A	TGFB2	PICALM	TGFBR1_TGFBR2	TGFB2->TGFBR1_TGFBR2	HSPA1A->PICALM	0.9467773766461844	braak
FRMD4A:SEMA4D->GPNMB:PLXNB2	0.0025364437689864	0.0043135780370068	0.588013882495219	0.556522974701017	FRMD4A	SEMA4D	GPNMB	PLXNB2	SEMA4D->PLXNB2	FRMD4A->GPNMB	0.7757499050394582	braak
MKI67:APP->HIST:CD74	0.0025359919023047	0.0092788665706657	0.273308370477275	0.78461618148933	MKI67	APP	HIST	CD74	APP->CD74	MKI67->HIST	0.9676283925563202	braak
HIST:TGFB1->PICALM:ITGB1	0.0025359082373227	0.0047596419878026	0.532793904209898	0.594176253995829	HIST	TGFB1	PICALM	ITGB1	TGFB1->ITGB1	HIST->PICALM	0.8807564408105375	braak
HIF1A:APOE->HIF1A:LRP8	0.0025356214227921	0.00165343601469	1.53354674766017	0.125141197691843	HIF1A	APOE	HIF1A	LRP8	APOE->LRP8	HIF1A->HIF1A	0.6387638549394636	braak
MKI67:GAS6->FRMD4A:AXL	0.0025354466781989	0.0041453878492063	0.611630749746235	0.540782088651542	MKI67	GAS6	FRMD4A	AXL	GAS6->AXL	MKI67->FRMD4A	0.9490508701297652	braak
CD163:ADAM9->TMEM163:ITGAV	0.0025352054548684	0.0170475844786048	0.148713470700218	0.881779731359337	CD163	ADAM9	TMEM163	ITGAV	ADAM9->ITGAV	CD163->TMEM163	0.981638793795596	braak
CCL3:TGS1->HSPA1A:RXRA	0.0025349523169603	0.0081991482468099	0.309172640944337	0.75719020441152	CCL3	TGS1	HSPA1A	RXRA	TGS1->RXRA	CCL3->HSPA1A	0.9963029005414736	braak
GPNMB:CALM3->ERN1:ESR1	0.0025342203320983	0.0039045498543481	0.649042892684868	0.516310652282395	GPNMB	CALM3	ERN1	ESR1	CALM3->ESR1	GPNMB->ERN1	0.971490946781258	braak
ERN1:ANGPT2->IFI44L:ITGA5_ITGB1	0.0025341288284246	0.0059423743839386	0.426450550687954	0.669779573123105	ERN1	ANGPT2	IFI44L	ITGA5_ITGB1	ANGPT2->ITGA5_ITGB1	ERN1->IFI44L	0.9803213101228648	braak
HSPA1A:CALR->GPNMB:LRP1	0.0025335250305255	0.0040713178570914	0.622286227569443	0.533753675617133	HSPA1A	CALR	GPNMB	LRP1	CALR->LRP1	HSPA1A->GPNMB	0.999999999926149	braak
TMEM163:APOE->TMEM163:LRP4	0.0025333816781558	0.0015823909450872	1.60098342702293	0.10938058989135	TMEM163	APOE	TMEM163	LRP4	APOE->LRP4	TMEM163->TMEM163	0.758575373494237	braak
IFI44L:VCAN->FRMD4A:TLR2	0.0025324368839142	0.0012580674948879	2.01295788517276	0.0441190600932881	IFI44L	VCAN	FRMD4A	TLR2	VCAN->TLR2	IFI44L->FRMD4A	0.8358293886916495	braak
MKI67:ADAM15->IFI44L:ITGB1	0.0025319173397104	0.0012886181322982	1.96483137731017	0.0494337572688484	MKI67	ADAM15	IFI44L	ITGB1	ADAM15->ITGB1	MKI67->IFI44L	0.4955738986336346	braak
AIF1:ADAM9->IFI44L:ITGB1	0.0025315119015835	0.0040364345159974	0.627165358821142	0.530550847948554	AIF1	ADAM9	IFI44L	ITGB1	ADAM9->ITGB1	AIF1->IFI44L	0.904836845153878	braak
HIST:C3->TMEM163:C3AR1	0.0025308842262458	0.0050662425433951	0.499558440909104	0.617386027057507	HIST	C3	TMEM163	C3AR1	C3->C3AR1	HIST->TMEM163	0.9298614633259368	braak
TMEM163:CLEC2B->FRMD4A:KLRF1	0.0025307134608618	0.0012593181828757	2.00959018560558	0.0444745808492925	TMEM163	CLEC2B	FRMD4A	KLRF1	CLEC2B->KLRF1	TMEM163->FRMD4A	0.4875075886730763	braak
TMEM163:CXCL12->CCL3:ITGAV	0.0025306577140629	0.0031432269991213	0.805114525540255	0.420753594383089	TMEM163	CXCL12	CCL3	ITGAV	CXCL12->ITGAV	TMEM163->CCL3	0.821967426372856	braak
HIST:CALM1->CD163:OPRM1	0.0025306405604022	0.0049222241802056	0.514125417241058	0.607164307975263	HIST	CALM1	CD163	OPRM1	CALM1->OPRM1	HIST->CD163	0.9325507050669786	braak
AIF1:F13A1->TMEM163:ITGB1	0.002530346632882	0.0021211048524836	1.19293802468993	0.23289364586891	AIF1	F13A1	TMEM163	ITGB1	F13A1->ITGB1	AIF1->TMEM163	0.8001795453809541	braak
TMEM163:TGFB1->HIST:ACVR1B_TGFBR2	0.0025296365832087	0.0020882884540694	1.21134442815085	0.225763428039228	TMEM163	TGFB1	HIST	ACVR1B_TGFBR2	TGFB1->ACVR1B_TGFBR2	TMEM163->HIST	0.9670443965695226	braak
FRMD4A:HLA-DQB1->PICALM:CD4	0.002529204125253	0.0022697342751105	1.11431728065607	0.265143096079305	FRMD4A	HLA-DQB1	PICALM	CD4	HLA-DQB1->CD4	FRMD4A->PICALM	0.587827885350289	braak
HIF1A:LAMA2->CD163:RPSA	0.0025290700816985	0.001671778672477	1.51280197751968	0.13032996637292	HIF1A	LAMA2	CD163	RPSA	LAMA2->RPSA	HIF1A->CD163	0.6128418943174926	braak
IFI44L:SEMA6D->CD163:PLXNA1_TREM2_TYROBP	0.0025285781861023	0.0021410500957693	1.18099907662074	0.237603090123139	IFI44L	SEMA6D	CD163	PLXNA1_TREM2_TYROBP	SEMA6D->PLXNA1_TREM2_TYROBP	IFI44L->CD163	0.8560224022268923	braak
FRMD4A:PDGFC->ERN1:FLT1	0.0025283864666658	0.0061514423389122	0.411023354745917	0.681055409630369	FRMD4A	PDGFC	ERN1	FLT1	PDGFC->FLT1	FRMD4A->ERN1	0.8720062902408728	braak
HIF1A:FAM3C->GPNMB:CLEC2D	0.0025282464486763	0.0014299320049796	1.76808858034636	0.0770460962403251	HIF1A	FAM3C	GPNMB	CLEC2D	FAM3C->CLEC2D	HIF1A->GPNMB	0.4038815952209639	braak
PICALM:AFDN->IFI44L:EPHB2	0.0025279854287261	0.0021123028654241	1.19679117521743	0.231387958769735	PICALM	AFDN	IFI44L	EPHB2	AFDN->EPHB2	PICALM->IFI44L	0.9296471971810591	braak
CD163:HLA-A->TMEM163:LILRB1	0.0025272663926181	0.0052738450317267	0.479207556804286	0.631790978819143	CD163	HLA-A	TMEM163	LILRB1	HLA-A->LILRB1	CD163->TMEM163	0.9446441266044896	braak
GPNMB:GRN->AIF1:TNFRSF1A	0.0025271043567796	0.0025355521195134	0.996668274862594	0.318925553718724	GPNMB	GRN	AIF1	TNFRSF1A	GRN->TNFRSF1A	GPNMB->AIF1	0.8774961008187065	braak
PICALM:EFNB1->HIF1A:EPHB1	0.0025267546907176	0.0150283768888308	0.16813224138633	0.866479245421696	PICALM	EFNB1	HIF1A	EPHB1	EFNB1->EPHB1	PICALM->HIF1A	0.9825403473878402	braak
ERN1:APP->TMEM163:VLDLR	0.0025267117401147	0.0052729448444101	0.479184177849552	0.631807609189361	ERN1	APP	TMEM163	VLDLR	APP->VLDLR	ERN1->TMEM163	0.7923436731956774	braak
CCL3:EFNB2->GPNMB:EPHB2	0.0025258732746753	0.0050047242071497	0.504697795548241	0.613771109622713	CCL3	EFNB2	GPNMB	EPHB2	EFNB2->EPHB2	CCL3->GPNMB	0.9464859990375304	braak
HIF1A:HSP90B1->IFI44L:TLR7	0.0025257674024195	0.001252511599528	2.0165620848312	0.0437412330925155	HIF1A	HSP90B1	IFI44L	TLR7	HSP90B1->TLR7	HIF1A->IFI44L	0.9144478232497244	braak
HIF1A:WNT2B->CCL3:FZD1_LRP6	0.002524835655417	0.0110693540951442	0.228092410245023	0.819574400339705	HIF1A	WNT2B	CCL3	FZD1_LRP6	WNT2B->FZD1_LRP6	HIF1A->CCL3	0.999999999997659	braak
GPNMB:GNAI2->HSPA1A:ADCY7	0.0025246392155322	0.0038187492783948	0.661116777112279	0.508537426840061	GPNMB	GNAI2	HSPA1A	ADCY7	GNAI2->ADCY7	GPNMB->HSPA1A	0.941949866943466	braak
HIST:LGALS3BP->HIF1A:CD33	0.0025240213768775	0.0013005891830376	1.94067535682751	0.0522976672881018	HIST	LGALS3BP	HIF1A	CD33	LGALS3BP->CD33	HIST->HIF1A	0.5131574232291458	braak
ERN1:SERPINE1->AIF1:PLAUR	0.0025238212189371	0.004072242865675	0.619761959732406	0.53541451657789	ERN1	SERPINE1	AIF1	PLAUR	SERPINE1->PLAUR	ERN1->AIF1	0.98332467607835	braak
GPNMB:APP->HIF1A:NOTCH2	0.00252346974292	0.0054657815370187	0.461685072085134	0.644307177696007	GPNMB	APP	HIF1A	NOTCH2	APP->NOTCH2	GPNMB->HIF1A	0.8971088243404819	braak
IFI44L:CD14->GPNMB:ITGB2	0.0025232450397311	0.0031393243089654	0.80375418128198	0.421538956088948	IFI44L	CD14	GPNMB	ITGB2	CD14->ITGB2	IFI44L->GPNMB	0.8762339424260686	braak
MKI67:HGF->CCL3:ITGB1	0.0025223312294921	0.002035959331607	1.23889077268613	0.21538595131584	MKI67	HGF	CCL3	ITGB1	HGF->ITGB1	MKI67->CCL3	0.799165326868206	braak
GPNMB:MMP2->GPNMB:FGFR1	0.0025222757423536	0.0018795962302302	1.34192423978456	0.179620561348379	GPNMB	MMP2	GPNMB	FGFR1	MMP2->FGFR1	GPNMB->GPNMB	0.5365085762545468	braak
MKI67:ADM->HSPA1A:TSHR	0.0025222147894173	0.0078005703046489	0.323337229319524	0.746439862011165	MKI67	ADM	HSPA1A	TSHR	ADM->TSHR	MKI67->HSPA1A	0.999999999968608	braak
TMEM163:EFNB1->GPNMB:EPHB2	0.0025220453415189	0.0065344305378252	0.385962529851661	0.699524419543544	TMEM163	EFNB1	GPNMB	EPHB2	EFNB1->EPHB2	TMEM163->GPNMB	0.9082013545286028	braak
HIST:LAMA2->HIF1A:RPSA	0.002521728950934	0.0011436076722767	2.20506473685487	0.0274495521329869	HIST	LAMA2	HIF1A	RPSA	LAMA2->RPSA	HIST->HIF1A	0.4813709688453972	braak
HIST:GNAI2->HIF1A:UNC5B	0.0025215110519881	0.0011904662825238	2.11808691182953	0.034167707767037	HIST	GNAI2	HIF1A	UNC5B	GNAI2->UNC5B	HIST->HIF1A	0.48713261373697	braak
HSPA1A:SPP1->TMEM163:ITGA5_ITGB1	0.0025201161733274	0.002951593020172	0.853815602660759	0.393207167984944	HSPA1A	SPP1	TMEM163	ITGA5_ITGB1	SPP1->ITGA5_ITGB1	HSPA1A->TMEM163	0.8330286141102252	braak
HSPA1A:CCL2->PICALM:CCR1	0.0025199376575189	0.0030971889206216	0.813620906603656	0.415862157249235	HSPA1A	CCL2	PICALM	CCR1	CCL2->CCR1	HSPA1A->PICALM	0.9467773766461844	braak
AIF1:POMC->TMEM163:TSHR	0.0025192794268668	0.0069845626999682	0.360692506472636	0.718329327124449	AIF1	POMC	TMEM163	TSHR	POMC->TSHR	AIF1->TMEM163	0.9561886791988712	braak
CD163:S100A8->MKI67:AGER	0.002518883138277	0.0018891236211705	1.33336067055061	0.182413472457066	CD163	S100A8	MKI67	AGER	S100A8->AGER	CD163->MKI67	0.8641296767948545	braak
HIF1A:GAS6->FRMD4A:AXL	0.0025188830478234	0.0046890934501025	0.537179110339191	0.591143899356289	HIF1A	GAS6	FRMD4A	AXL	GAS6->AXL	HIF1A->FRMD4A	0.8767356475690005	braak
HIF1A:GRN->TMEM163:SORT1	0.0025175936066816	0.0037669696913621	0.668333916371717	0.503920468166029	HIF1A	GRN	TMEM163	SORT1	GRN->SORT1	HIF1A->TMEM163	0.9153986533080486	braak
HIST:ADAM17->CCL3:ITGA5	0.0025174970309561	0.0011897399370176	2.11600615615772	0.0343442839954928	HIST	ADAM17	CCL3	ITGA5	ADAM17->ITGA5	HIST->CCL3	0.6198723100446628	braak
FRMD4A:CD14->HIST:ITGB2	0.0025168481689854	0.0027868079554337	0.903129390052888	0.366457227352506	FRMD4A	CD14	HIST	ITGB2	CD14->ITGB2	FRMD4A->HIST	0.8867650296765812	braak
IFI44L:LGALS9->CD163:COLEC12	0.0025166509998006	0.0038295751190903	0.657161936125825	0.511076797624767	IFI44L	LGALS9	CD163	COLEC12	LGALS9->COLEC12	IFI44L->CD163	0.9225507688753782	braak
CCL3:CXCL12->AIF1:ITGAV	0.0025162171735561	0.0071027941638987	0.354257369071075	0.723146013269647	CCL3	CXCL12	AIF1	ITGAV	CXCL12->ITGAV	CCL3->AIF1	0.9445509451863756	braak
GPNMB:CALR->PICALM:LRP1	0.0025156075872062	0.0044469817619496	0.56568875742439	0.57160537916438	GPNMB	CALR	PICALM	LRP1	CALR->LRP1	GPNMB->PICALM	0.7916808352250846	braak
CD163:VCAN->TMEM163:ITGB1	0.0025155052698786	0.0014270102559694	1.76278009170273	0.0779375863868457	CD163	VCAN	TMEM163	ITGB1	VCAN->ITGB1	CD163->TMEM163	0.8709867454692236	braak
MKI67:PIGF->HIST:FLT1	0.0025154954176604	0.0014411714783413	1.74545184626854	0.0809062475647392	MKI67	PIGF	HIST	FLT1	PIGF->FLT1	MKI67->HIST	0.8904270339867464	braak
CD163:COPA->TMEM163:CD74	0.002515196496578	0.0183356213317956	0.137175416696488	0.890892141836484	CD163	COPA	TMEM163	CD74	COPA->CD74	CD163->TMEM163	0.981638793795596	braak
PICALM:IGF1->HIST:IGF1R	0.002514804021901	0.0014707456041558	1.70988375881931	0.087287370302138	PICALM	IGF1	HIST	IGF1R	IGF1->IGF1R	PICALM->HIST	0.5582213242974295	braak
HIST:APOE->AIF1:LRP6	0.0025146919041904	0.0019373248611418	1.29802283273661	0.194279489102019	HIST	APOE	AIF1	LRP6	APOE->LRP6	HIST->AIF1	0.7827139070742151	braak
TMEM163:CD86->HIF1A:CD28	0.0025140661727155	0.0024375450732691	1.03139269106674	0.302356706944768	TMEM163	CD86	HIF1A	CD28	CD86->CD28	TMEM163->HIF1A	0.8186423226741039	braak
HIF1A:CD28->TMEM163:CD86	0.0025140661727155	0.0024375450732691	1.03139269106674	0.302356706944768	HIF1A	CD28	TMEM163	CD86	CD28->CD86	HIF1A->TMEM163	0.8531355935188152	braak
GPNMB:TGFB1->HSPA1A:CXCR4	0.0025140031188498	0.0022709570868243	1.10702361283515	0.268283719413875	GPNMB	TGFB1	HSPA1A	CXCR4	TGFB1->CXCR4	GPNMB->HSPA1A	0.941949866943466	braak
GPNMB:TNF->MKI67:FAS	0.0025138007633057	0.0055104905556614	0.456184569760865	0.648257260284024	GPNMB	TNF	MKI67	FAS	TNF->FAS	GPNMB->MKI67	0.9731956520728412	braak
AIF1:HLA-DRA->HIF1A:CD4	0.0025136109723185	0.0033008935411217	0.761494104855132	0.446361998652842	AIF1	HLA-DRA	HIF1A	CD4	HLA-DRA->CD4	AIF1->HIF1A	0.9330487192657096	braak
TMEM163:CALM1->HIST:OPRM1	0.0025132310133906	0.0070025973588677	0.358899831675752	0.719670025553086	TMEM163	CALM1	HIST	OPRM1	CALM1->OPRM1	TMEM163->HIST	0.999999999961674	braak
HIST:TIMP1->ERN1:CD63	0.0025126238009761	0.0020159074878108	1.24639836707226	0.212618180449475	HIST	TIMP1	ERN1	CD63	TIMP1->CD63	HIST->ERN1	0.9434158056351024	braak
HIF1A:GRN->TMEM163:TNFRSF1A	0.0025125415048092	0.0017561838714331	1.43068248472118	0.152521235315782	HIF1A	GRN	TMEM163	TNFRSF1A	GRN->TNFRSF1A	HIF1A->TMEM163	0.8319189348617182	braak
PICALM:ADAM10->HSPA1A:CD44	0.0025121800365742	0.0028927971101895	0.868425935481412	0.385161201848296	PICALM	ADAM10	HSPA1A	CD44	ADAM10->CD44	PICALM->HSPA1A	0.9789322728912024	braak
GPNMB:SERPINE1->HIST:PLAUR	0.0025120275791294	0.0017030367227139	1.47502842752932	0.140204900858056	GPNMB	SERPINE1	HIST	PLAUR	SERPINE1->PLAUR	GPNMB->HIST	0.5185836298579041	braak
HIF1A:LAMA2->HSPA1A:RPSA	0.0025101435153504	0.0017632966482996	1.42355145844063	0.154576356015725	HIF1A	LAMA2	HSPA1A	RPSA	LAMA2->RPSA	HIF1A->HSPA1A	0.898781433166457	braak
HIF1A:ADAM17->ERN1:NOTCH1	0.0025100850871876	0.0026786479459894	0.937071663689836	0.348721696156089	HIF1A	ADAM17	ERN1	NOTCH1	ADAM17->NOTCH1	HIF1A->ERN1	0.759312225472645	braak
TMEM163:GNAI2->HSPA1A:ADCY7	0.0025094163162069	0.0020436948758519	1.22788208056786	0.219491237243719	TMEM163	GNAI2	HSPA1A	ADCY7	GNAI2->ADCY7	TMEM163->HSPA1A	0.8758493933557298	braak
AIF1:PDGFB->TMEM163:ITGAV	0.0025093842085871	0.004035002241314	0.621904043297373	0.534004966294131	AIF1	PDGFB	TMEM163	ITGAV	PDGFB->ITGAV	AIF1->TMEM163	0.9301416248987112	braak
AIF1:RPS19->AIF1:C5AR1	0.0025090989067832	0.0018871432916298	1.32957519331577	0.183658275907929	AIF1	RPS19	AIF1	C5AR1	RPS19->C5AR1	AIF1->AIF1	0.7758036606415556	braak
CD163:APOC1->GPNMB:VLDLR	0.0025090528358045	0.0016924570917279	1.48249125373272	0.138209629104834	CD163	APOC1	GPNMB	VLDLR	APOC1->VLDLR	CD163->GPNMB	0.4123631556898326	braak
TMEM163:F8->PICALM:LRP1	0.0025073323125701	0.0027786898466001	0.902343352799143	0.366874502717833	TMEM163	F8	PICALM	LRP1	F8->LRP1	TMEM163->PICALM	0.9728693069644666	braak
IFI44L:SEMA4A->CCL3:PLXND1	0.0025070492314834	0.0038811489730414	0.645955424256433	0.518308224022331	IFI44L	SEMA4A	CCL3	PLXND1	SEMA4A->PLXND1	IFI44L->CCL3	0.8839365060845956	braak
AIF1:ADAM10->IFI44L:NOTCH2	0.0025062114075082	0.0049434158527588	0.506979684120556	0.612169073347906	AIF1	ADAM10	IFI44L	NOTCH2	ADAM10->NOTCH2	AIF1->IFI44L	0.9127886221424044	braak
CCL3:RARRES1->AIF1:NRP2	0.0025050317703833	0.0042658574913516	0.587228189282432	0.557050462529608	CCL3	RARRES1	AIF1	NRP2	RARRES1->NRP2	CCL3->AIF1	0.902465564999422	braak
HIF1A:NUCB2->MKI67:ERAP1	0.002504872178737	0.0095200268327788	0.263116083886693	0.792461107450994	HIF1A	NUCB2	MKI67	ERAP1	NUCB2->ERAP1	HIF1A->MKI67	0.9793871584556332	braak
CCL3:PSAP->GPNMB:SORT1	0.0025045926041736	0.0099813283434264	0.250927784158426	0.801869942833337	CCL3	PSAP	GPNMB	SORT1	PSAP->SORT1	CCL3->GPNMB	0.955521668406192	braak
HIF1A:LGALS9->PICALM:PTPRC	0.0025044261917801	0.0064199811300276	0.390098684257245	0.6964635757286	HIF1A	LGALS9	PICALM	PTPRC	LGALS9->PTPRC	HIF1A->PICALM	0.8846613599692607	braak
ERN1:ICAM1->TMEM163:ITGAL_ITGB2	0.0025042057420534	0.0046011528194514	0.544256154993788	0.586265213994966	ERN1	ICAM1	TMEM163	ITGAL_ITGB2	ICAM1->ITGAL_ITGB2	ERN1->TMEM163	0.7633404804531941	braak
HSPA1A:GPI->HSPA1A:AMFR	0.0025033420759286	0.0028874017022687	0.866987809130154	0.385948689285902	HSPA1A	GPI	HSPA1A	AMFR	GPI->AMFR	HSPA1A->HSPA1A	0.891589581590194	braak
HIST:HSP90B1->PICALM:TLR7	0.0025025877270749	0.0023657567826689	1.05783812833523	0.290129246637376	HIST	HSP90B1	PICALM	TLR7	HSP90B1->TLR7	HIST->PICALM	0.8197841930432442	braak
IFI44L:GSTO1->CD163:RYR1	0.0025021199239332	0.0026354791612675	0.949398485370617	0.342417980420977	IFI44L	GSTO1	CD163	RYR1	GSTO1->RYR1	IFI44L->CD163	0.8777687152651703	braak
HSPA1A:TGFB1->GPNMB:ITGB5	0.0025018674447984	0.0021112988518641	1.1849897244956	0.236021509677841	HSPA1A	TGFB1	GPNMB	ITGB5	TGFB1->ITGB5	HSPA1A->GPNMB	0.999999999926149	braak
IFI44L:PLAU->MKI67:IGF2R	0.0025007991461691	0.0024725750477304	1.01141486017366	0.311817911758153	IFI44L	PLAU	MKI67	IGF2R	PLAU->IGF2R	IFI44L->MKI67	0.5618181962713609	braak
CD163:VCAN->AIF1:TLR2	0.0024998596085944	0.0021185675828418	1.17997633346259	0.238009627844744	CD163	VCAN	AIF1	TLR2	VCAN->TLR2	CD163->AIF1	0.7712442656810385	braak
FRMD4A:TNFSF13B->FRMD4A:HLA-DPB1	0.0024994076847875	0.0039935786286041	0.625856635671444	0.531408979863893	FRMD4A	TNFSF13B	FRMD4A	HLA-DPB1	TNFSF13B->HLA-DPB1	FRMD4A->FRMD4A	0.8662377498513946	braak
HIST:MTMR4->TMEM163:SMAD3	0.0024988209856494	0.0032462795444681	0.769749170217834	0.441448696648769	HIST	MTMR4	TMEM163	SMAD3	MTMR4->SMAD3	HIST->TMEM163	0.9298614633259368	braak
PICALM:RNASE2->TMEM163:TLR2	0.0024987292032322	0.0131347001473168	0.190238770219866	0.849122031580449	PICALM	RNASE2	TMEM163	TLR2	RNASE2->TLR2	PICALM->TMEM163	0.999999999966791	braak
MKI67:SEMA4D->MKI67:PLXNB2	0.0024984192969507	0.0023967235256856	1.04243116495298	0.297211823822924	MKI67	SEMA4D	MKI67	PLXNB2	SEMA4D->PLXNB2	MKI67->MKI67	0.8567675402291701	braak
HSPA1A:B2M->MKI67:HFE	0.0024976773852417	0.0012322518890595	2.02692112498846	0.0426704797308825	HSPA1A	B2M	MKI67	HFE	B2M->HFE	HSPA1A->MKI67	0.5707168134246144	braak
FRMD4A:APOE->HSPA1A:LRP1	0.0024974806856765	0.0041588350303286	0.600524105299546	0.548157000869101	FRMD4A	APOE	HSPA1A	LRP1	APOE->LRP1	FRMD4A->HSPA1A	0.8467457940850188	braak
PICALM:LGALS9->HIST:LRP1	0.0024972546397748	0.0038073067643265	0.655911066366776	0.511881347465623	PICALM	LGALS9	HIST	LRP1	LGALS9->LRP1	PICALM->HIST	0.8568280715027335	braak
HSPA1A:VEGFA->FRMD4A:NRP1	0.0024966305107398	0.0027023348089464	0.923879048027063	0.355549292829345	HSPA1A	VEGFA	FRMD4A	NRP1	VEGFA->NRP1	HSPA1A->FRMD4A	0.8971130901035707	braak
IFI44L:LGALS9->GPNMB:PTPRK	0.0024965599246591	0.0014924079223739	1.67284017139766	0.0943587643118771	IFI44L	LGALS9	GPNMB	PTPRK	LGALS9->PTPRK	IFI44L->GPNMB	0.8762339424260686	braak
MKI67:TNF->HSPA1A:VSIR	0.0024962621109623	0.0054864882273871	0.454983590140885	0.649121044532756	MKI67	TNF	HSPA1A	VSIR	TNF->VSIR	MKI67->HSPA1A	0.999999999968608	braak
MKI67:PLAU->GPNMB:ITGB5	0.0024960220087368	0.0030750712205117	0.811695674587161	0.416966276914907	MKI67	PLAU	GPNMB	ITGB5	PLAU->ITGB5	MKI67->GPNMB	0.8693729175404209	braak
MKI67:ADAM10->IFI44L:CD44	0.0024958191296669	0.0015559844425796	1.6040129074357	0.108711207514366	MKI67	ADAM10	IFI44L	CD44	ADAM10->CD44	MKI67->IFI44L	0.5593366671053492	braak
AIF1:WNT2B->CCL3:FZD2_LRP6	0.0024953001559889	0.0182430158034633	0.136781121217644	0.89120380646231	AIF1	WNT2B	CCL3	FZD2_LRP6	WNT2B->FZD2_LRP6	AIF1->CCL3	0.999999999978864	braak
AIF1:C3->HSPA1A:C5AR2	0.0024950241348577	0.0035989926842364	0.693256239665585	0.48814875999688	AIF1	C3	HSPA1A	C5AR2	C3->C5AR2	AIF1->HSPA1A	0.8662901598696066	braak
HIST:TNF->GPNMB:TNFRSF1B	0.0024948082840573	0.0027323087143016	0.913077014686829	0.361202038172415	HIST	TNF	GPNMB	TNFRSF1B	TNF->TNFRSF1B	HIST->GPNMB	0.7265242516851997	braak
GPNMB:CD14->CD163:RIPK1	0.0024947290750314	0.0022874207127524	1.09062974778679	0.27543583440373	GPNMB	CD14	CD163	RIPK1	CD14->RIPK1	GPNMB->CD163	0.6005893284471224	braak
TMEM163:HLA-F->PICALM:LILRB1	0.0024941406372384	0.001654239235217	1.50772668435182	0.131624493062648	TMEM163	HLA-F	PICALM	LILRB1	HLA-F->LILRB1	TMEM163->PICALM	0.923971983727837	braak
HIF1A:VCL->FRMD4A:ITGB5	0.0024936615794462	0.0016451284835614	1.51578530453003	0.129573649135463	HIF1A	VCL	FRMD4A	ITGB5	VCL->ITGB5	HIF1A->FRMD4A	0.7660089257714136	braak
CD163:WNT5B->PICALM:FZD2_LRP6	0.0024931560513547	0.002550778651742	0.977409799808397	0.32836631333755	CD163	WNT5B	PICALM	FZD2_LRP6	WNT5B->FZD2_LRP6	CD163->PICALM	0.8426149728505599	braak
HIF1A:COL9A2->GPNMB:ITGA9_ITGB1	0.0024926010767278	0.0014664699828139	1.69972867221249	0.0891819735448555	HIF1A	COL9A2	GPNMB	ITGA9_ITGB1	COL9A2->ITGA9_ITGB1	HIF1A->GPNMB	0.4320832051591836	braak
HIF1A:TNFSF13B->HIST:TFRC	0.0024924204980102	0.0028295417854648	0.880856579257323	0.378395451538234	HIF1A	TNFSF13B	HIST	TFRC	TNFSF13B->TFRC	HIF1A->HIST	0.7786589918225726	braak
HIF1A:APOE->GPNMB:LRP6	0.0024915378001663	0.0035918346992207	0.693667167007123	0.487890960924831	HIF1A	APOE	GPNMB	LRP6	APOE->LRP6	HIF1A->GPNMB	0.7920307807221282	braak
MKI67:CD55->CD163:ADGRE2	0.0024912346186281	0.0013511332415429	1.84381121123419	0.065210658265403	MKI67	CD55	CD163	ADGRE2	CD55->ADGRE2	MKI67->CD163	0.9080970647056864	braak
HIF1A:APP->TMEM163:TSPAN15	0.0024904772419086	0.0017465816924519	1.42591511904168	0.153892844698681	HIF1A	APP	TMEM163	TSPAN15	APP->TSPAN15	HIF1A->TMEM163	0.8319189348617182	braak
GPNMB:WNT5B->FRMD4A:FZD2_LRP6	0.0024897845643209	0.0015908029879895	1.56511182284588	0.117556691878219	GPNMB	WNT5B	FRMD4A	FZD2_LRP6	WNT5B->FZD2_LRP6	GPNMB->FRMD4A	0.3993385547955926	braak
HSPA1A:NCAM1->HIST:PTPRA	0.0024895125057748	0.0025379991408894	0.980895724378499	0.326644166162918	HSPA1A	NCAM1	HIST	PTPRA	NCAM1->PTPRA	HSPA1A->HIST	0.999999999995261	braak
FRMD4A:FGF2->FRMD4A:NRP1	0.0024890597489061	0.0015484568871396	1.60744530220927	0.107956719098742	FRMD4A	FGF2	FRMD4A	NRP1	FGF2->NRP1	FRMD4A->FRMD4A	0.5662300104092665	braak
GPNMB:CD99->TMEM163:CD81	0.0024889630600616	0.0029730457098049	0.837176183283421	0.402493542751218	GPNMB	CD99	TMEM163	CD81	CD99->CD81	GPNMB->TMEM163	0.8782934695774001	braak
PICALM:JAM3->GPNMB:ITGAM_ITGB2	0.0024880896251302	0.0020499899079547	1.21370823118475	0.224859160051717	PICALM	JAM3	GPNMB	ITGAM_ITGB2	JAM3->ITGAM_ITGB2	PICALM->GPNMB	0.4779517572399724	braak
HSPA1A:VCAN->PICALM:TLR2	0.0024877260342094	0.0014745336918563	1.68712729179998	0.0915788782627961	HSPA1A	VCAN	PICALM	TLR2	VCAN->TLR2	HSPA1A->PICALM	0.9467773766461844	braak
MKI67:ICAM1->CD163:ITGAX_ITGB2	0.0024876565460918	0.0027825488867793	0.894020787167983	0.371310769245545	MKI67	ICAM1	CD163	ITGAX_ITGB2	ICAM1->ITGAX_ITGB2	MKI67->CD163	0.9080970647056864	braak
TMEM163:TNF->FRMD4A:TRPM2	0.0024871170432793	0.0014191733250781	1.75251112695654	0.0796859582632446	TMEM163	TNF	FRMD4A	TRPM2	TNF->TRPM2	TMEM163->FRMD4A	0.4875075886730763	braak
GPNMB:JAM2->GPNMB:ITGAV_ITGB1	0.0024869639003485	0.0027487157146294	0.904773049869137	0.365585631928876	GPNMB	JAM2	GPNMB	ITGAV_ITGB1	JAM2->ITGAV_ITGB1	GPNMB->GPNMB	0.7063857972863027	braak
HIF1A:GNAI2->CD163:OPRM1	0.0024868628541023	0.0030143847527519	0.824998484958499	0.409372450834261	HIF1A	GNAI2	CD163	OPRM1	GNAI2->OPRM1	HIF1A->CD163	0.8036695402269144	braak
HIST:LGALS9->CD163:COLEC12	0.0024865297768816	0.0026168818776322	0.950188007389692	0.342016731188111	HIST	LGALS9	CD163	COLEC12	LGALS9->COLEC12	HIST->CD163	0.8465376145706012	braak
PICALM:COL18A1->CD163:PTPRS	0.0024860857959114	0.0016271847200818	1.52784485082091	0.126551063530651	PICALM	COL18A1	CD163	PTPRS	COL18A1->PTPRS	PICALM->CD163	0.6561397533056578	braak
HIST:CALM3->CD163:PDE1B	0.0024859699162066	0.0038731657059463	0.641844451010703	0.520974184695024	HIST	CALM3	CD163	PDE1B	CALM3->PDE1B	HIST->CD163	0.9193887042699782	braak
ERN1:SERPINE1->AIF1:ITGB5	0.0024856927943396	0.003344741772327	0.743164334809098	0.457382193234612	ERN1	SERPINE1	AIF1	ITGB5	SERPINE1->ITGB5	ERN1->AIF1	0.98332467607835	braak
HIST:PSEN1->MKI67:NOTCH4	0.0024853003559603	0.0016452450247421	1.51059587999662	0.1308914443149	HIST	PSEN1	MKI67	NOTCH4	PSEN1->NOTCH4	HIST->MKI67	0.8474431127429484	braak
MKI67:SHBG->IFI44L:SLC37A1	0.0024851873104347	0.0032989580135238	0.753324928734127	0.451254682200044	MKI67	SHBG	IFI44L	SLC37A1	SHBG->SLC37A1	MKI67->IFI44L	0.706520324626702	braak
AIF1:HLA-A->HIF1A:LILRB1	0.0024845813216763	0.0024671831777159	1.00705182497898	0.313909870141814	AIF1	HLA-A	HIF1A	LILRB1	HLA-A->LILRB1	AIF1->HIF1A	0.9330487192657096	braak
HIST:SPP1->IFI44L:ITGAV_ITGB5	0.0024840637019327	0.0098390153125556	0.252470762878352	0.800677210117587	HIST	SPP1	IFI44L	ITGAV_ITGB5	SPP1->ITGAV_ITGB5	HIST->IFI44L	0.999999999949211	braak
CD163:ANGPTL1->PICALM:LILRB2	0.0024837586064425	0.0023316432416196	1.065239553851	0.286767538563002	CD163	ANGPTL1	PICALM	LILRB2	ANGPTL1->LILRB2	CD163->PICALM	0.8426149728505599	braak
GPNMB:CD47->IFI44L:SIRPA	0.0024835830409963	0.002933195922474	0.846715700771035	0.39715360516366	GPNMB	CD47	IFI44L	SIRPA	CD47->SIRPA	GPNMB->IFI44L	0.9242639592496756	braak
IFI44L:SIRPA->GPNMB:CD47	0.0024835830409963	0.002933195922474	0.846715700771035	0.39715360516366	IFI44L	SIRPA	GPNMB	CD47	SIRPA->CD47	IFI44L->GPNMB	0.8762339424260686	braak
PICALM:ADAM17->TMEM163:IL6R	0.0024834018405996	0.0056669326032981	0.438226817653395	0.661221870130185	PICALM	ADAM17	TMEM163	IL6R	ADAM17->IL6R	PICALM->TMEM163	0.9874326608538486	braak
MKI67:GAS6->MKI67:AXL	0.0024824489108866	0.0028408804034696	0.8738308405573	0.382210382407573	MKI67	GAS6	MKI67	AXL	GAS6->AXL	MKI67->MKI67	0.8567675402291701	braak
HSPA1A:ICAM1->ERN1:ITGAM_ITGB2	0.0024823986048987	0.0032717782393584	0.758730703394351	0.448013666202656	HSPA1A	ICAM1	ERN1	ITGAM_ITGB2	ICAM1->ITGAM_ITGB2	HSPA1A->ERN1	0.9054089216960464	braak
GPNMB:COL18A1->FRMD4A:ITGA5	0.0024823959913971	0.0026807687347861	0.926001545446697	0.354445177102444	GPNMB	COL18A1	FRMD4A	ITGA5	COL18A1->ITGA5	GPNMB->FRMD4A	0.7005324237721481	braak
MKI67:POMC->CD163:GPR84	0.002481499273048	0.0067207906082096	0.369227285554302	0.71195831958988	MKI67	POMC	CD163	GPR84	POMC->GPR84	MKI67->CD163	0.966373880022222	braak
FRMD4A:IGF1->GPNMB:INSR	0.0024814204333414	0.0019219108504352	1.29112150690002	0.196661547484896	FRMD4A	IGF1	GPNMB	INSR	IGF1->INSR	FRMD4A->GPNMB	0.4856823642339536	braak
HIST:SORBS1->HIF1A:INSR	0.0024814203533712	0.0037357286425197	0.66423998925616	0.506536722867028	HIST	SORBS1	HIF1A	INSR	SORBS1->INSR	HIST->HIF1A	0.8043051379617168	braak
GPNMB:MMP2->FRMD4A:FGFR1	0.0024810256415892	0.0010600406605738	2.34050044858306	0.01925791527847	GPNMB	MMP2	FRMD4A	FGFR1	MMP2->FGFR1	GPNMB->FRMD4A	0.1495239334386369	braak
MKI67:ADAM10->TMEM163:NRCAM	0.0024806686677119	0.0027933232262802	0.888070755426096	0.374502692430601	MKI67	ADAM10	TMEM163	NRCAM	ADAM10->NRCAM	MKI67->TMEM163	0.9130799922816786	braak
FRMD4A:WNT5A->GPNMB:ANTXR1	0.0024803404316317	0.0017738923160012	1.39824746364707	0.162038768197079	FRMD4A	WNT5A	GPNMB	ANTXR1	WNT5A->ANTXR1	FRMD4A->GPNMB	0.4432450609875255	braak
AIF1:HLA-A->HIST:LILRB1	0.0024803143572479	0.0025670090293768	0.966227359881983	0.333930425129938	AIF1	HLA-A	HIST	LILRB1	HLA-A->LILRB1	AIF1->HIST	0.7500322114175046	braak
CD163:SEMA5A->CD163:PLXNA1	0.0024801877859432	0.0020538125682199	1.20760181543387	0.227200460586446	CD163	SEMA5A	CD163	PLXNA1	SEMA5A->PLXNA1	CD163->CD163	0.8182370076378407	braak
CD163:GNAI2->HIST:P2RY12	0.00248002760131	0.010637162337357	0.233147480752486	0.815646886322803	CD163	GNAI2	HIST	P2RY12	GNAI2->P2RY12	CD163->HIST	0.9718525165179932	braak
PICALM:LIPC->TMEM163:LRP1	0.0024795149082648	0.0030582993177929	0.810749586817512	0.417509490671394	PICALM	LIPC	TMEM163	LRP1	LIPC->LRP1	PICALM->TMEM163	0.9874326608538486	braak
HSPA1A:APOE->ERN1:SDC2	0.0024790609536939	0.006350811216318	0.390353431908683	0.696275217822312	HSPA1A	APOE	ERN1	SDC2	APOE->SDC2	HSPA1A->ERN1	0.9415599751137568	braak
ERN1:NAMPT->HIST:ITGA5_ITGB1	0.0024790262179964	0.0020359178280637	1.21764551782237	0.223358709186381	ERN1	NAMPT	HIST	ITGA5_ITGB1	NAMPT->ITGA5_ITGB1	ERN1->HIST	0.916809585381308	braak
CD163:LGALS9->CD163:CD47	0.0024787772703765	0.0032062819962253	0.773100205563569	0.439463079464502	CD163	LGALS9	CD163	CD47	LGALS9->CD47	CD163->CD163	0.9492569514563236	braak
MKI67:PLAU->GPNMB:IGF2R	0.0024786570883907	0.0018231567321383	1.35954141774936	0.173975087312497	MKI67	PLAU	GPNMB	IGF2R	PLAU->IGF2R	MKI67->GPNMB	0.8460238059122043	braak
CD163:C1QA->HIF1A:CD93	0.0024783231290362	0.0018584577109756	1.33353754266234	0.18235546379605	CD163	C1QA	HIF1A	CD93	C1QA->CD93	CD163->HIF1A	0.6405155441393994	braak
GPNMB:GRN->MKI67:TNFRSF1B	0.0024782484557216	0.0019362324060296	1.27993336337314	0.200568572667563	GPNMB	GRN	MKI67	TNFRSF1B	GRN->TNFRSF1B	GPNMB->MKI67	0.9556403311592918	braak
AIF1:COL9A2->TMEM163:ITGA10_ITGB1	0.002478058001105	0.0032895875454039	0.753303557635151	0.451267521451092	AIF1	COL9A2	TMEM163	ITGA10_ITGB1	COL9A2->ITGA10_ITGB1	AIF1->TMEM163	0.9151131754543452	braak
MKI67:PLAU->ERN1:LRP1	0.0024780004935741	0.0018226892309004	1.35952989218574	0.173978736875885	MKI67	PLAU	ERN1	LRP1	PLAU->LRP1	MKI67->ERN1	0.9914705276979838	braak
PICALM:C5->CD163:C5AR1	0.0024775337536557	0.0014883029908509	1.6646702780858	0.0959785558505752	PICALM	C5	CD163	C5AR1	C5->C5AR1	PICALM->CD163	0.5869457838554407	braak
PICALM:CALM1->CCL3:KCNN4	0.0024770296253286	0.0041125747766192	0.602306282529132	0.546970279651906	PICALM	CALM1	CCL3	KCNN4	CALM1->KCNN4	PICALM->CCL3	0.8663753429735739	braak
AIF1:PROS1->GPNMB:MERTK	0.0024770129908387	0.0033075256329829	0.748902129778754	0.453916196559093	AIF1	PROS1	GPNMB	MERTK	PROS1->MERTK	AIF1->GPNMB	0.9620581995656264	braak
CCL3:DKK2->HIST:LRP6	0.0024764568514871	0.0045598653681202	0.543098677605922	0.587061863083956	CCL3	DKK2	HIST	LRP6	DKK2->LRP6	CCL3->HIST	0.9645047353170292	braak
CD163:LGALS9->FRMD4A:CD47	0.0024763751841986	0.002326007124661	1.06464643119248	0.287035959949222	CD163	LGALS9	FRMD4A	CD47	LGALS9->CD47	CD163->FRMD4A	0.8632209702393119	braak
MKI67:S100A4->IFI44L:CCR5	0.0024758472817599	0.0046189275004098	0.536022113692034	0.591943267286817	MKI67	S100A4	IFI44L	CCR5	S100A4->CCR5	MKI67->IFI44L	0.8018942284348362	braak
MKI67:TNFSF10->CCL3:TNFRSF11B	0.0024755449927262	0.0015503405824335	1.5967749414393	0.110315883608709	MKI67	TNFSF10	CCL3	TNFRSF11B	TNFSF10->TNFRSF11B	MKI67->CCL3	0.5698195683580397	braak
IFI44L:MAML2->FRMD4A:NOTCH1	0.0024752551142718	0.0037201830311845	0.665358422831072	0.505821271219878	IFI44L	MAML2	FRMD4A	NOTCH1	MAML2->NOTCH1	IFI44L->FRMD4A	0.9681684464824244	braak
MKI67:GAS6->HIF1A:AXL	0.002474783755741	0.0035458854965369	0.697931097368484	0.485220285535167	MKI67	GAS6	HIF1A	AXL	GAS6->AXL	MKI67->HIF1A	0.9171174142892702	braak
IFI44L:APP->CD163:AGER	0.0024745818578468	0.00228769800545	1.08169078783634	0.279389947897521	IFI44L	APP	CD163	AGER	APP->AGER	IFI44L->CD163	0.8560224022268923	braak
CD163:CALM1->CCL3:KCNN4	0.0024731095662375	0.003497517740446	0.707104223557761	0.479501711481324	CD163	CALM1	CCL3	KCNN4	CALM1->KCNN4	CD163->CCL3	0.7561669290367026	braak
CD163:HLA-F->PICALM:LILRB2	0.0024724153375187	0.0025942344877179	0.953042351886087	0.340568612715777	CD163	HLA-F	PICALM	LILRB2	HLA-F->LILRB2	CD163->PICALM	0.8426149728505599	braak
HIF1A:RPS19->HIST:C5AR1	0.0024723541846503	0.0022820255158868	1.08340339204733	0.278629410725571	HIF1A	RPS19	HIST	C5AR1	RPS19->C5AR1	HIF1A->HIST	0.7786589918225726	braak
HIST:GHRL->HIF1A:GPR39	0.0024720530425491	0.0147031843493599	0.168130452819685	0.866480652462973	HIST	GHRL	HIF1A	GPR39	GHRL->GPR39	HIST->HIF1A	0.9721086290453156	braak
IFI44L:AFDN->HIST:EPHB2	0.0024717189329642	0.0014409269386024	1.71536728667278	0.0862779091846738	IFI44L	AFDN	HIST	EPHB2	AFDN->EPHB2	IFI44L->HIST	0.8287699347033433	braak
HIST:JAG1->AIF1:CD46	0.002471452621544	0.0018180273063058	1.35941446697293	0.17401528936028	HIST	JAG1	AIF1	CD46	JAG1->CD46	HIST->AIF1	0.7540052640291809	braak
IFI44L:GNAI2->HIF1A:IGF1R	0.002471197764656	0.0019240506454558	1.28437251404606	0.199011645420808	IFI44L	GNAI2	HIF1A	IGF1R	GNAI2->IGF1R	IFI44L->HIF1A	0.9109553230047428	braak
AIF1:APOE->TMEM163:LRP6	0.0024710958162823	0.0026223143334814	0.94233394705265	0.346021693212725	AIF1	APOE	TMEM163	LRP6	APOE->LRP6	AIF1->TMEM163	0.8171289751295926	braak
PICALM:JAM3->FRMD4A:ITGAM_ITGB2	0.0024704504962204	0.0015597659854288	1.58385970671182	0.113225648487591	PICALM	JAM3	FRMD4A	ITGAM_ITGB2	JAM3->ITGAM_ITGB2	PICALM->FRMD4A	0.7276759935288604	braak
PICALM:PTDSS1->HIF1A:SCARB1	0.002470336211768	0.001427002888171	1.73113609807358	0.0834274933719731	PICALM	PTDSS1	HIF1A	SCARB1	PTDSS1->SCARB1	PICALM->HIF1A	0.4806561265862541	braak
MKI67:PSEN1->FRMD4A:NOTCH1	0.0024697363984865	0.0015275749103543	1.61676941781776	0.105928063130332	MKI67	PSEN1	FRMD4A	NOTCH1	PSEN1->NOTCH1	MKI67->FRMD4A	0.7159736842073461	braak
FRMD4A:ZP3->CD163:MERTK	0.0024686959551101	0.0011449632532015	2.15613553378866	0.0310730835677526	FRMD4A	ZP3	CD163	MERTK	ZP3->MERTK	FRMD4A->CD163	0.5007770289841048	braak
PICALM:GNAI2->FRMD4A:TSHR	0.0024683329956831	0.0031289396852193	0.788872028228359	0.430186805818384	PICALM	GNAI2	FRMD4A	TSHR	GNAI2->TSHR	PICALM->FRMD4A	0.8916498946653415	braak
HSPA1A:C3->HIF1A:CD81	0.0024680611899751	0.0034560130835787	0.714135372259489	0.475143475118789	HSPA1A	C3	HIF1A	CD81	C3->CD81	HSPA1A->HIF1A	0.948590009255011	braak
AIF1:TNF->MKI67:SEMA4C	0.0024680526009897	0.0025031715978402	0.985970200013157	0.324147736408589	AIF1	TNF	MKI67	SEMA4C	TNF->SEMA4C	AIF1->MKI67	0.7357547777345822	braak
GPNMB:WNT5A->FRMD4A:ROR2	0.002467252227263	0.0015566133368499	1.58501290516754	0.112963402183552	GPNMB	WNT5A	FRMD4A	ROR2	WNT5A->ROR2	GPNMB->FRMD4A	0.3943924561784127	braak
IFI44L:CALM3->ERN1:INSR	0.0024669523899642	0.0052852029904017	0.466765873410045	0.640667394388219	IFI44L	CALM3	ERN1	INSR	CALM3->INSR	IFI44L->ERN1	0.9404052178999251	braak
PICALM:RPS19->AIF1:C5AR1	0.0024661881301947	0.0019239103360909	1.2818623009249	0.199890954633576	PICALM	RPS19	AIF1	C5AR1	RPS19->C5AR1	PICALM->AIF1	0.8217739246047013	braak
IFI44L:ADAM9->CD163:ITGAV	0.0024659677222505	0.0079762469974673	0.30916391167845	0.757196844314894	IFI44L	ADAM9	CD163	ITGAV	ADAM9->ITGAV	IFI44L->CD163	0.9681430818268888	braak
TMEM163:TNF->CD163:TNFRSF1B	0.0024637913862348	0.0012305532095563	2.00218191875109	0.0452651696083624	TMEM163	TNF	CD163	TNFRSF1B	TNF->TNFRSF1B	TMEM163->CD163	0.7187451059684342	braak
TMEM163:HLA-DQA1->HIST:CD4	0.0024636418821072	0.0022394742789285	1.10009831561267	0.271289287668564	TMEM163	HLA-DQA1	HIST	CD4	HLA-DQA1->CD4	TMEM163->HIST	0.9670443965695226	braak
MKI67:HLA-F->CCL3:LILRB1	0.0024634004763319	0.0044659126579959	0.551600683887389	0.581221967775226	MKI67	HLA-F	CCL3	LILRB1	HLA-F->LILRB1	MKI67->CCL3	0.999999999990423	braak
MKI67:JAM2->HSPA1A:ITGA4_ITGB1	0.0024633817526241	0.0014791129518962	1.66544532617744	0.0958239428799412	MKI67	JAM2	HSPA1A	ITGA4_ITGB1	JAM2->ITGA4_ITGB1	MKI67->HSPA1A	0.7441768822822047	braak
PICALM:LGALS9->HSPA1A:PTPRC	0.0024631321721617	0.0058889818468354	0.418261124966005	0.675756209318182	PICALM	LGALS9	HSPA1A	PTPRC	LGALS9->PTPRC	PICALM->HSPA1A	0.9918877577835632	braak
HIF1A:MMP2->HIF1A:FGFR1	0.0024630163933049	0.0021238602183363	1.1596885576746	0.246175630501488	HIF1A	MMP2	HIF1A	FGFR1	MMP2->FGFR1	HIF1A->HIF1A	0.7439627856423737	braak
AIF1:FAM3C->ERN1:ADGRG5	0.002462711456099	0.0032194582584041	0.764945918981968	0.444303748928031	AIF1	FAM3C	ERN1	ADGRG5	FAM3C->ADGRG5	AIF1->ERN1	0.9667073632556424	braak
FRMD4A:SERPINE1->HIST:ITGB5	0.0024626531113495	0.0025691571656426	0.95854513857021	0.337787941535472	FRMD4A	SERPINE1	HIST	ITGB5	SERPINE1->ITGB5	FRMD4A->HIST	0.8867650296765812	braak
GPNMB:TGS1->CD163:RXRA	0.0024625961019745	0.0028290190114597	0.870477042394947	0.384039759952788	GPNMB	TGS1	CD163	RXRA	TGS1->RXRA	GPNMB->CD163	0.705045638332778	braak
PICALM:HLA-C->GPNMB:LILRB1	0.0024623589475586	0.0030216233029249	0.814912615075174	0.41512233166409	PICALM	HLA-C	GPNMB	LILRB1	HLA-C->LILRB1	PICALM->GPNMB	0.6879999482824429	braak
HIST:VCL->FRMD4A:ITGB5	0.0024622882549978	0.0018926693599735	1.3009605941062	0.193271943384728	HIST	VCL	FRMD4A	ITGB5	VCL->ITGB5	HIST->FRMD4A	0.9782563026797528	braak
HIF1A:ALCAM->IFI44L:NRP1	0.0024622344834896	0.0047446483617451	0.51894983479535	0.603795724271316	HIF1A	ALCAM	IFI44L	NRP1	ALCAM->NRP1	HIF1A->IFI44L	0.986832868180856	braak
HIF1A:CALR->FRMD4A:TSHR	0.0024622082237191	0.0013802732130218	1.78385568921434	0.0744471176941234	HIF1A	CALR	FRMD4A	TSHR	CALR->TSHR	HIF1A->FRMD4A	0.7222123806606975	braak
AIF1:HEBP1->TMEM163:FPR3	0.0024619741137491	0.0093323502932598	0.263810726814152	0.791925768507378	AIF1	HEBP1	TMEM163	FPR3	HEBP1->FPR3	AIF1->TMEM163	0.9736472566438348	braak
HIST:CNTN4->GPNMB:PTPRG	0.0024610754011214	0.0035882884966776	0.685863303187611	0.492799312954077	HIST	CNTN4	GPNMB	PTPRG	CNTN4->PTPRG	HIST->GPNMB	0.8223685695668982	braak
CD163:C1QB->IFI44L:CD33	0.0024609524803567	0.0013518068319963	1.82049122855986	0.0686842308237609	CD163	C1QB	IFI44L	CD33	C1QB->CD33	CD163->IFI44L	0.9844838839489164	braak
TMEM163:HLA-DRB5->HIF1A:CD4	0.0024607570205169	0.0012186313308174	2.01927929988985	0.0434581981416354	TMEM163	HLA-DRB5	HIF1A	CD4	HLA-DRB5->CD4	TMEM163->HIF1A	0.7687002594790426	braak
FRMD4A:B2M->AIF1:HFE	0.0024607285275264	0.0011092122093678	2.21844702640706	0.0265243677189321	FRMD4A	B2M	AIF1	HFE	B2M->HFE	FRMD4A->AIF1	0.2465340860157891	braak
MKI67:GNAI2->HSPA1A:C5AR1	0.002460593960009	0.0015736277158341	1.5636442693847	0.117901132399346	MKI67	GNAI2	HSPA1A	C5AR1	GNAI2->C5AR1	MKI67->HSPA1A	0.7441768822822047	braak
CD163:TGFB1->MKI67:SDC2	0.0024600728024787	0.0041028527478137	0.599600559339997	0.548772474306391	CD163	TGFB1	MKI67	SDC2	TGFB1->SDC2	CD163->MKI67	0.8852267077921994	braak
TMEM163:PDGFC->HSPA1A:PDGFRB	0.0024600148433501	0.0015915900179836	1.54563349578345	0.122193106895514	TMEM163	PDGFC	HSPA1A	PDGFRB	PDGFC->PDGFRB	TMEM163->HSPA1A	0.8758493933557298	braak
PICALM:C1QA->HIF1A:CD93	0.0024598213280055	0.0016494336539245	1.49131268308541	0.135879420585924	PICALM	C1QA	HIF1A	CD93	C1QA->CD93	PICALM->HIF1A	0.5340377227679338	braak
PICALM:C1QB->GPNMB:CD33	0.0024598191524139	0.002016622546368	1.21977172021811	0.22255142468805	PICALM	C1QB	GPNMB	CD33	C1QB->CD33	PICALM->GPNMB	0.4777057057911991	braak
HIF1A:TGFB2->PICALM:ACVR1B_TGFBR2	0.002459300251748	0.0015554642275626	1.58107155932585	0.113861676768775	HIF1A	TGFB2	PICALM	ACVR1B_TGFBR2	TGFB2->ACVR1B_TGFBR2	HIF1A->PICALM	0.5190896165039303	braak
HIF1A:POMC->TMEM163:GPR84	0.0024592904178622	0.003099279339831	0.79350395630886	0.427484265182205	HIF1A	POMC	TMEM163	GPR84	POMC->GPR84	HIF1A->TMEM163	0.9069105778492323	braak
FRMD4A:RNASE2->MKI67:TLR2	0.0024590739940855	0.0059736564165957	0.411653068504895	0.680593728510165	FRMD4A	RNASE2	MKI67	TLR2	RNASE2->TLR2	FRMD4A->MKI67	0.8982061320985599	braak
HIST:APP->PICALM:LRP1	0.0024587196046767	0.0028469584756662	0.86363030079014	0.387791013220178	HIST	APP	PICALM	LRP1	APP->LRP1	HIST->PICALM	0.8366399538969803	braak
AIF1:CALM3->AIF1:ESR1	0.0024585828002936	0.0021729797948044	1.13143380632072	0.257872549305092	AIF1	CALM3	AIF1	ESR1	CALM3->ESR1	AIF1->AIF1	0.8017885986796979	braak
HIST:CD14->HIF1A:ITGB2	0.002458255395453	0.003455694289475	0.711363676740765	0.476858901693156	HIST	CD14	HIF1A	ITGB2	CD14->ITGB2	HIST->HIF1A	0.7983504090996171	braak
IFI44L:CD55->HIST:ADGRE2	0.0024581837966902	0.0024792243643903	0.991513245835136	0.321435027702056	IFI44L	CD55	HIST	ADGRE2	CD55->ADGRE2	IFI44L->HIST	0.8689018186108824	braak
CD163:PTPN6->IFI44L:CLEC12A	0.0024576454447952	0.0017731949146525	1.38599847342603	0.165747369633344	CD163	PTPN6	IFI44L	CLEC12A	PTPN6->CLEC12A	CD163->IFI44L	0.9844838839489164	braak
AIF1:C3->HIF1A:C5AR2	0.0024576016255187	0.0068649924623514	0.357990433200997	0.720350472954469	AIF1	C3	HIF1A	C5AR2	C3->C5AR2	AIF1->HIF1A	0.9727211372618446	braak
CD163:CD99->PICALM:PILRA	0.0024575792170318	0.0049262065943145	0.498878634093068	0.61786488679099	CD163	CD99	PICALM	PILRA	CD99->PILRA	CD163->PICALM	0.9053723669716472	braak
MKI67:SERPINE1->TMEM163:PLAUR	0.0024575046704843	0.0030741543915472	0.799408343719355	0.424053673939751	MKI67	SERPINE1	TMEM163	PLAUR	SERPINE1->PLAUR	MKI67->TMEM163	0.9130799922816786	braak
IFI44L:PDGFB->FRMD4A:ITGAV	0.0024568806368717	0.0052857532801113	0.464811826559566	0.642066217748683	IFI44L	PDGFB	FRMD4A	ITGAV	PDGFB->ITGAV	IFI44L->FRMD4A	0.9938406944345952	braak
HIF1A:LRPAP1->PICALM:LRP8	0.0024563062487176	0.0019111553456067	1.28524677722512	0.198706062182949	HIF1A	LRPAP1	PICALM	LRP8	LRPAP1->LRP8	HIF1A->PICALM	0.6148848701994589	braak
MKI67:HMGB1->HSPA1A:THBD	0.0024560070753083	0.0066904576506836	0.367091042726712	0.713551108475532	MKI67	HMGB1	HSPA1A	THBD	HMGB1->THBD	MKI67->HSPA1A	0.999999999968608	braak
HIST:PTDSS1->ERN1:SCARB1	0.0024556872829968	0.0059083930857157	0.415626930600433	0.677683017108627	HIST	PTDSS1	ERN1	SCARB1	PTDSS1->SCARB1	HIST->ERN1	0.9434158056351024	braak
ERN1:FAM3C->IFI44L:LAMP1	0.0024546726249862	0.0055180985940806	0.44484029836282	0.656435169662474	ERN1	FAM3C	IFI44L	LAMP1	FAM3C->LAMP1	ERN1->IFI44L	0.9707844058388698	braak
FRMD4A:C1QA->GPNMB:CD33	0.0024545242580465	0.0022051247423249	1.11309995799089	0.265665501736571	FRMD4A	C1QA	GPNMB	CD33	C1QA->CD33	FRMD4A->GPNMB	0.5496213609534664	braak
PICALM:PROS1->CD163:AXL	0.002454415233844	0.0028583972844545	0.85866833389202	0.390523525740438	PICALM	PROS1	CD163	AXL	PROS1->AXL	PICALM->CD163	0.8026466911055546	braak
FRMD4A:CALR->PICALM:TSHR	0.0024543583011154	0.0022883676194141	1.07253672019001	0.283479029996019	FRMD4A	CALR	PICALM	TSHR	CALR->TSHR	FRMD4A->PICALM	0.6106943192727186	braak
HIST:PTPN6->PICALM:CD300LF	0.0024543023976632	0.0016063043424403	1.52791867195886	0.126532731635961	HIST	PTPN6	PICALM	CD300LF	PTPN6->CD300LF	HIST->PICALM	0.6749463413879384	braak
ERN1:ENTPD1->MKI67:TMIGD3	0.0024534941934267	0.0028827531677649	0.851094093265366	0.394717086340609	ERN1	ENTPD1	MKI67	TMIGD3	ENTPD1->TMIGD3	ERN1->MKI67	0.9967127116836986	braak
TMEM163:ALCAM->HSPA1A:NRP1	0.0024531084678512	0.0035582312473834	0.689417943157886	0.49056029503567	TMEM163	ALCAM	HSPA1A	NRP1	ALCAM->NRP1	TMEM163->HSPA1A	0.8933926540978078	braak
HIF1A:LMAN1->PICALM:MCFD2	0.0024526208997561	0.0022139190033585	1.10781871244406	0.267940116991998	HIF1A	LMAN1	PICALM	MCFD2	LMAN1->MCFD2	HIF1A->PICALM	0.6754984885183741	braak
FRMD4A:HMGB1->CD163:AGER	0.0024517646597726	0.0015865718523378	1.54532217129656	0.122268355211198	FRMD4A	HMGB1	CD163	AGER	HMGB1->AGER	FRMD4A->CD163	0.733610131267188	braak
MKI67:TNF->CD163:VSIR	0.0024516030080589	0.0058577907860979	0.418520069695431	0.675566915966301	MKI67	TNF	CD163	VSIR	TNF->VSIR	MKI67->CD163	0.9623868080467776	braak
FRMD4A:ADAM17->CCL3:ITGA5	0.0024505292886087	0.0012350086866407	1.98422028534416	0.047231288114957	FRMD4A	ADAM17	CCL3	ITGA5	ADAM17->ITGA5	FRMD4A->CCL3	0.3106818608145983	braak
CCL3:HGF->TMEM163:ST14	0.002450144111192	0.0232404969205958	0.105425633520803	0.916038076792821	CCL3	HGF	TMEM163	ST14	HGF->ST14	CCL3->TMEM163	0.999999999956923	braak
CCL3:CALM1->TMEM163:CACNA1C	0.0024498804526589	0.0012153017515071	2.01586186280131	0.0438144225083874	CCL3	CALM1	TMEM163	CACNA1C	CALM1->CACNA1C	CCL3->TMEM163	0.5221198088584745	braak
IFI44L:BMP1->AIF1:BMPR2	0.0024496456542258	0.0027633641295644	0.886472263288709	0.375363094075167	IFI44L	BMP1	AIF1	BMPR2	BMP1->BMPR2	IFI44L->AIF1	0.896319655707315	braak
HSPA1A:VEGFA->GPNMB:NRP1	0.0024491341596262	0.0026058862009552	0.939846935268467	0.347296079745156	HSPA1A	VEGFA	GPNMB	NRP1	VEGFA->NRP1	HSPA1A->GPNMB	0.999999999926149	braak
TMEM163:LGALS9->PICALM:PTPRC	0.0024489845168854	0.0082005820415884	0.298635451052827	0.765218213054692	TMEM163	LGALS9	PICALM	PTPRC	LGALS9->PTPRC	TMEM163->PICALM	0.999999999973225	braak
IFI44L:FARP2->CCL3:PLXNA4	0.0024477618278728	0.0067513061162842	0.36256122677786	0.716932678686775	IFI44L	FARP2	CCL3	PLXNA4	FARP2->PLXNA4	IFI44L->CCL3	0.937140545885636	braak
HIF1A:TNF->MKI67:TRPM2	0.0024475944745142	0.0019112963740702	1.28059389831939	0.200336344305198	HIF1A	TNF	MKI67	TRPM2	TNF->TRPM2	HIF1A->MKI67	0.7735340236425123	braak
HIF1A:GNAS->PICALM:ADCY9	0.0024470431480529	0.001666052448368	1.46876717503695	0.141895950164767	HIF1A	GNAS	PICALM	ADCY9	GNAS->ADCY9	HIF1A->PICALM	0.5727249582737335	braak
GPNMB:VEGFB->GPNMB:ADRB2	0.0024468334537246	0.0028257238037509	0.86591387681863	0.3865373926039	GPNMB	VEGFB	GPNMB	ADRB2	VEGFB->ADRB2	GPNMB->GPNMB	0.724360483674158	braak
FRMD4A:ADAM10->TMEM163:TSPAN15	0.0024468048312883	0.0022145336947905	1.10488489610439	0.269209467870859	FRMD4A	ADAM10	TMEM163	TSPAN15	ADAM10->TSPAN15	FRMD4A->TMEM163	0.7332885382818528	braak
CCL3:CALM1->MKI67:GRM5	0.002446248268566	0.0011920606034523	2.05211736843038	0.0401582573884734	CCL3	CALM1	MKI67	GRM5	CALM1->GRM5	CCL3->MKI67	0.3227722278786746	braak
TMEM163:VEGFB->CD163:NRP1	0.0024457444241106	0.0012212351224569	2.00268103916806	0.0452115352354699	TMEM163	VEGFB	CD163	NRP1	VEGFB->NRP1	TMEM163->CD163	0.7187451059684342	braak
ERN1:VEGFA->HIF1A:NRP1	0.0024455288668174	0.0040388294038042	0.605504373250813	0.544843919782268	ERN1	VEGFA	HIF1A	NRP1	VEGFA->NRP1	ERN1->HIF1A	0.8383166448348417	braak
FRMD4A:CCL2->HIF1A:CCR1	0.002445437983552	0.0012197753103965	2.00482659610233	0.044981588203758	FRMD4A	CCL2	HIF1A	CCR1	CCL2->CCR1	FRMD4A->HIF1A	0.5887590100447436	braak
FRMD4A:NRG1->GPNMB:MS4A4A	0.002445340663639	0.0019732539449963	1.23924275932136	0.215255609724289	FRMD4A	NRG1	GPNMB	MS4A4A	NRG1->MS4A4A	FRMD4A->GPNMB	0.5046597514439594	braak
HIF1A:LGALS9->HIST:SLC1A5	0.0024453345442978	0.0014220083996774	1.71963438813203	0.0854989211982645	HIF1A	LGALS9	HIST	SLC1A5	LGALS9->SLC1A5	HIF1A->HIST	0.6978795896460791	braak
PICALM:PDGFB->CD163:ITGAV	0.0024451303791316	0.0059157375741015	0.413326377058403	0.679367506996592	PICALM	PDGFB	CD163	ITGAV	PDGFB->ITGAV	PICALM->CD163	0.8976684233722282	braak
CCL3:ICAM1->HSPA1A:ITGAX_ITGB2	0.0024449515185516	0.0086679278568047	0.282068743411639	0.777890799633639	CCL3	ICAM1	HSPA1A	ITGAX_ITGB2	ICAM1->ITGAX_ITGB2	CCL3->HSPA1A	0.9987995901508544	braak
HIF1A:HLA-DRB5->AIF1:CD4	0.0024445657760344	0.0014997394588508	1.62999363763327	0.103102841671208	HIF1A	HLA-DRB5	AIF1	CD4	HLA-DRB5->CD4	HIF1A->AIF1	0.8882832363829942	braak
ERN1:FAM3C->FRMD4A:ADGRG5	0.0024443606999454	0.005613634041474	0.435432855417053	0.663248266393857	ERN1	FAM3C	FRMD4A	ADGRG5	FAM3C->ADGRG5	ERN1->FRMD4A	0.8290603329923213	braak
TMEM163:LGALS9->HIST:HAVCR2	0.0024443604875618	0.0025306022995131	0.965920440375835	0.334083993331022	TMEM163	LGALS9	HIST	HAVCR2	LGALS9->HAVCR2	TMEM163->HIST	0.9670443965695226	braak
IFI44L:HLA-A->HIF1A:LILRB1	0.0024439641064282	0.0020861799501594	1.17150205869893	0.241397030803232	IFI44L	HLA-A	HIF1A	LILRB1	HLA-A->LILRB1	IFI44L->HIF1A	0.9109553230047428	braak
TMEM163:CNTN1->PICALM:NOTCH2	0.0024437752004226	0.00298074388468	0.819854135399834	0.412299265573405	TMEM163	CNTN1	PICALM	NOTCH2	CNTN1->NOTCH2	TMEM163->PICALM	0.9728693069644666	braak
AIF1:APOE->AIF1:ABCA1	0.002443361525617	0.0080032796133175	0.30529503449452	0.760141457433488	AIF1	APOE	AIF1	ABCA1	APOE->ABCA1	AIF1->AIF1	0.9507868579536762	braak
HIF1A:ADAM10->ERN1:NOTCH1	0.0024432723238116	0.0055819367723173	0.437710497891808	0.661596158533586	HIF1A	ADAM10	ERN1	NOTCH1	ADAM10->NOTCH1	HIF1A->ERN1	0.83375872766872	braak
IFI44L:GNAI2->CD163:TSHR	0.0024430221894619	0.0026291641695257	0.92920108138494	0.352784887129692	IFI44L	GNAI2	CD163	TSHR	GNAI2->TSHR	IFI44L->CD163	0.8777687152651703	braak
HIF1A:GNAS->HSPA1A:TSHR	0.0024427878980432	0.0036670994343681	0.666136258850609	0.505324010436981	HIF1A	GNAS	HSPA1A	TSHR	GNAS->TSHR	HIF1A->HSPA1A	0.9111717351291618	braak
HIST:TNF->HIST:CELSR2	0.0024412655477869	0.0037741437812446	0.646839571909963	0.517735778345555	HIST	TNF	HIST	CELSR2	TNF->CELSR2	HIST->HIST	0.9428562018885231	braak
HSPA1A:VEGFA->TMEM163:ITGA9	0.002440638079555	0.003994727896842	0.610964787234802	0.541222892300005	HSPA1A	VEGFA	TMEM163	ITGA9	VEGFA->ITGA9	HSPA1A->TMEM163	0.8695322744159238	braak
HSPA1A:SPON1->HSPA1A:APP	0.0024406220425833	0.0024685693802747	0.988678731124725	0.322820352124299	HSPA1A	SPON1	HSPA1A	APP	SPON1->APP	HSPA1A->HSPA1A	0.891589581590194	braak
ERN1:LGALS9->GPNMB:MRC2	0.002440390879635	0.0082203941469566	0.296870300378299	0.766565531386867	ERN1	LGALS9	GPNMB	MRC2	LGALS9->MRC2	ERN1->GPNMB	0.9512058826551238	braak
TMEM163:SORBS1->CD163:INSR	0.0024402459858005	0.0019395572485002	1.25814589267082	0.208338998740123	TMEM163	SORBS1	CD163	INSR	SORBS1->INSR	TMEM163->CD163	0.7777842252427098	braak
HSPA1A:HMGB1->HIST:CXCR4	0.0024389845663227	0.0015762298844734	1.54735333363989	0.121778067612406	HSPA1A	HMGB1	HIST	CXCR4	HMGB1->CXCR4	HSPA1A->HIST	0.999999999995261	braak
TMEM163:ANGPT2->GPNMB:ITGA5_ITGB1	0.0024388195987639	0.0014488294881742	1.68330339675592	0.0923163731954563	TMEM163	ANGPT2	GPNMB	ITGA5_ITGB1	ANGPT2->ITGA5_ITGB1	TMEM163->GPNMB	0.860472405854332	braak
PICALM:GNAS->TMEM163:ADCY7	0.0024385664623573	0.0146370915544874	0.166601845269579	0.86768334167782	PICALM	GNAS	TMEM163	ADCY7	GNAS->ADCY7	PICALM->TMEM163	0.999999999966791	braak
AIF1:SEMA6B->ERN1:PLXNA4	0.0024383123687524	0.004489992445767	0.543054893344244	0.587092008017887	AIF1	SEMA6B	ERN1	PLXNA4	SEMA6B->PLXNA4	AIF1->ERN1	0.9667073632556424	braak
GPNMB:VIM->IFI44L:CD44	0.0024366970217332	0.0017110217216763	1.42411811075429	0.154412284594812	GPNMB	VIM	IFI44L	CD44	VIM->CD44	GPNMB->IFI44L	0.9170815446833448	braak
HIST:ADAM9->HSPA1A:ITGB1	0.0024359545177433	0.0029827739509391	0.816674195835835	0.414114641516302	HIST	ADAM9	HSPA1A	ITGB1	ADAM9->ITGB1	HIST->HSPA1A	0.8825574847825108	braak
FRMD4A:SERPING1->PICALM:LRP1	0.0024358558666447	0.0012788747986507	1.90468673650831	0.0568208041288702	FRMD4A	SERPING1	PICALM	LRP1	SERPING1->LRP1	FRMD4A->PICALM	0.4203788562402676	braak
HIST:HLA-B->CD163:LILRB1	0.0024354867937807	0.0061463724625514	0.396247837016003	0.691922204412328	HIST	HLA-B	CD163	LILRB1	HLA-B->LILRB1	HIST->CD163	0.9475584868306758	braak
FRMD4A:VCL->GPNMB:ITGB5	0.0024352568173122	0.0021926896662086	1.11062539074354	0.266729628939589	FRMD4A	VCL	GPNMB	ITGB5	VCL->ITGB5	FRMD4A->GPNMB	0.5496213609534664	braak
GPNMB:GAS6->MKI67:AXL	0.0024352552108539	0.0024210132264767	1.0058826545107	0.314472021014508	GPNMB	GAS6	MKI67	AXL	GAS6->AXL	GPNMB->MKI67	0.9556403311592918	braak
IFI44L:GNAS->PICALM:TSHR	0.002434601688703	0.0033338233079057	0.730273162026821	0.465223229644973	IFI44L	GNAS	PICALM	TSHR	GNAS->TSHR	IFI44L->PICALM	0.8925372109651717	braak
HSPA1A:HGF->TMEM163:SDC2	0.0024345792421723	0.0033091616097272	0.735708777418419	0.461907946813989	HSPA1A	HGF	TMEM163	SDC2	HGF->SDC2	HSPA1A->TMEM163	0.8428654487240198	braak
CD163:ADAM17->TMEM163:RHBDF2	0.0024340312560363	0.0179746927029734	0.135414345950611	0.892284282176207	CD163	ADAM17	TMEM163	RHBDF2	ADAM17->RHBDF2	CD163->TMEM163	0.981638793795596	braak
PICALM:CALM3->TMEM163:ADCY8	0.0024333042443817	0.0016556906055937	1.46966120129016	0.141653535764048	PICALM	CALM3	TMEM163	ADCY8	CALM3->ADCY8	PICALM->TMEM163	0.9874326608538486	braak
CD163:JAM2->MKI67:ITGA4_ITGB1	0.002432947094445	0.0099177272354043	0.245312967043482	0.806214112202538	CD163	JAM2	MKI67	ITGA4_ITGB1	JAM2->ITGA4_ITGB1	CD163->MKI67	0.9767237635189367	braak
IFI44L:HLA-B->CD163:LILRB1	0.002432888894524	0.0047078847758538	0.516768997194252	0.605317424587395	IFI44L	HLA-B	CD163	LILRB1	HLA-B->LILRB1	IFI44L->CD163	0.9610875376016016	braak
HIF1A:ARF1->HIST:INSR	0.0024326609122294	0.0023983382663392	1.01431101124134	0.31043437148345	HIF1A	ARF1	HIST	INSR	ARF1->INSR	HIF1A->HIST	0.7786589918225726	braak
AIF1:PDGFB->AIF1:LRP1	0.0024322692385527	0.004321869244474	0.562781773572314	0.573583492949035	AIF1	PDGFB	AIF1	LRP1	PDGFB->LRP1	AIF1->AIF1	0.9006015089399497	braak
PICALM:SPP1->CD163:PTGER4	0.0024321858092328	0.0021334719159628	1.14001304213807	0.254280867608071	PICALM	SPP1	CD163	PTGER4	SPP1->PTGER4	PICALM->CD163	0.7513456068786295	braak
HIST:ADAM9->TMEM163:ITGAV	0.0024316805102327	0.0118769987975517	0.204738634033874	0.837776334135616	HIST	ADAM9	TMEM163	ITGAV	ADAM9->ITGAV	HIST->TMEM163	0.9785624492850208	braak
HIF1A:VEGFA->PICALM:SIRPA	0.0024306551294595	0.0065328189242814	0.372068345630277	0.709841963669152	HIF1A	VEGFA	PICALM	SIRPA	VEGFA->SIRPA	HIF1A->PICALM	0.894529352406601	braak
CD163:PROS1->PICALM:MERTK	0.0024296320305956	0.0070987249866193	0.34226315784529	0.732152858867164	CD163	PROS1	PICALM	MERTK	PROS1->MERTK	CD163->PICALM	0.9281203877977092	braak
IFI44L:C3->GPNMB:CD46	0.002429444852003	0.0102902854917618	0.236091103006613	0.813361977588451	IFI44L	C3	GPNMB	CD46	C3->CD46	IFI44L->GPNMB	0.968160398257861	braak
AIF1:PTDSS1->ERN1:SCARB1	0.0024293181081914	0.0027292799280342	0.890094886654288	0.373414938380879	AIF1	PTDSS1	ERN1	SCARB1	PTDSS1->SCARB1	AIF1->ERN1	0.9667073632556424	braak
HIST:FARP2->HIST:PLXNA1	0.0024292694816449	0.0026537545223523	0.915408513177612	0.359977210835724	HIST	FARP2	HIST	PLXNA1	FARP2->PLXNA1	HIST->HIST	0.9428562018885231	braak
FRMD4A:ASIP->FRMD4A:MGRN1	0.0024291066465693	0.0016819860115327	1.44418956514134	0.148685659339241	FRMD4A	ASIP	FRMD4A	MGRN1	ASIP->MGRN1	FRMD4A->FRMD4A	0.660982746087323	braak
CCL3:MELTF->AIF1:TFRC	0.0024289356753484	0.0044728171260771	0.543043814867243	0.587099635528766	CCL3	MELTF	AIF1	TFRC	MELTF->TFRC	CCL3->AIF1	0.902465564999422	braak
FRMD4A:APOE->PICALM:LRP6	0.0024286963913621	0.0031743339226386	0.765104255113546	0.444209466281998	FRMD4A	APOE	PICALM	LRP6	APOE->LRP6	FRMD4A->PICALM	0.7300291651437874	braak
HIST:IL18->FRMD4A:IL1RAPL1	0.0024286650934744	0.0203191340436229	0.119526013670679	0.904858631834535	HIST	IL18	FRMD4A	IL1RAPL1	IL18->IL1RAPL1	HIST->FRMD4A	0.9925968231169005	braak
PICALM:HSP90B1->HIST:TLR7	0.0024283630432937	0.002079492011641	1.16776743055504	0.242900588950167	PICALM	HSP90B1	HIST	TLR7	HSP90B1->TLR7	PICALM->HIST	0.7341057000497545	braak
CD163:ICAM1->TMEM163:EGFR	0.0024281690382472	0.001319199523747	1.84063820107382	0.0656745957034215	CD163	ICAM1	TMEM163	EGFR	ICAM1->EGFR	CD163->TMEM163	0.8709867454692236	braak
AIF1:POMC->IFI44L:OPRM1	0.0024280595968034	0.0033592501178378	0.722798098275047	0.469803935875645	AIF1	POMC	IFI44L	OPRM1	POMC->OPRM1	AIF1->IFI44L	0.8855596313408176	braak
IFI44L:C1QB->ERN1:CD33	0.0024277701398983	0.0034339954994728	0.706981165313426	0.47957818249292	IFI44L	C1QB	ERN1	CD33	C1QB->CD33	IFI44L->ERN1	0.9051972394721852	braak
FRMD4A:IL16->PICALM:CD4	0.0024269330527617	0.0020742617624755	1.17002255774376	0.241991891114754	FRMD4A	IL16	PICALM	CD4	IL16->CD4	FRMD4A->PICALM	0.5747442595384248	braak
AIF1:APP->HIST:NOTCH2	0.002426381339764	0.0031275822332713	0.775800973017464	0.43786650936109	AIF1	APP	HIST	NOTCH2	APP->NOTCH2	AIF1->HIST	0.8116635593225556	braak
HSPA1A:PSEN1->TMEM163:NOTCH2	0.0024261998142114	0.0010391114609389	2.33487927466334	0.0195497283363644	HSPA1A	PSEN1	TMEM163	NOTCH2	PSEN1->NOTCH2	HSPA1A->TMEM163	0.8026345653640437	braak
CCL3:SPON2->TMEM163:ITGA5	0.0024256013720023	0.0022433548516958	1.08123838284824	0.279591088382501	CCL3	SPON2	TMEM163	ITGA5	SPON2->ITGA5	CCL3->TMEM163	0.8333403632946184	braak
IFI44L:ICAM5->PICALM:ITGAL	0.0024255704578453	0.0037500628975899	0.64680794004926	0.517756252903191	IFI44L	ICAM5	PICALM	ITGAL	ICAM5->ITGAL	IFI44L->PICALM	0.8925372109651717	braak
PICALM:NECTIN3->PICALM:NECTIN2	0.0024254606069774	0.0029528533937753	0.821395539680482	0.411421003354806	PICALM	NECTIN3	PICALM	NECTIN2	NECTIN3->NECTIN2	PICALM->PICALM	0.833423187766619	braak
CCL3:LTBP3->HIF1A:ITGB5	0.0024253886298691	0.0047372504956957	0.511982347581766	0.608663363987312	CCL3	LTBP3	HIF1A	ITGB5	LTBP3->ITGB5	CCL3->HIF1A	0.8717540925359575	braak
FRMD4A:COL9A2->GPNMB:ITGA9_ITGB1	0.0024249025866473	0.0018067695153658	1.34212060034473	0.179556895446772	FRMD4A	COL9A2	GPNMB	ITGA9_ITGB1	COL9A2->ITGA9_ITGB1	FRMD4A->GPNMB	0.4674286010293051	braak
HIST:GNAI2->HIST:ADCY9	0.0024242184991206	0.0028902237108491	0.838765002868373	0.401601193245225	HIST	GNAI2	HIST	ADCY9	GNAI2->ADCY9	HIST->HIST	0.9428562018885231	braak
HIF1A:GNAI2->IFI44L:IGF1R	0.002424073697059	0.0014740419874698	1.64450790253261	0.100071333297735	HIF1A	GNAI2	IFI44L	IGF1R	GNAI2->IGF1R	HIF1A->IFI44L	0.9144478232497244	braak
PICALM:GNAI2->TMEM163:UNC5B	0.0024236791129764	0.0013865972538855	1.74793301096246	0.0804756278721003	PICALM	GNAI2	TMEM163	UNC5B	GNAI2->UNC5B	PICALM->TMEM163	0.9874326608538486	braak
GPNMB:NRG1->IFI44L:HLA-DPB1	0.0024231258397982	0.0014868090392969	1.62974919828578	0.103154514673335	GPNMB	NRG1	IFI44L	HLA-DPB1	NRG1->HLA-DPB1	GPNMB->IFI44L	0.9170815446833448	braak
AIF1:GSTO1->HIF1A:RYR1	0.0024229037022355	0.0019173364912232	1.26368204711405	0.206344171406849	AIF1	GSTO1	HIF1A	RYR1	GSTO1->RYR1	AIF1->HIF1A	0.9330487192657096	braak
HIST:HLA-F->TMEM163:LILRB1	0.0024210759309755	0.0022835920545261	1.06020509494107	0.289051303728372	HIST	HLA-F	TMEM163	LILRB1	HLA-F->LILRB1	HIST->TMEM163	0.9298614633259368	braak
MKI67:ADM->GPNMB:ADRB2	0.0024209864202827	0.0026643290896142	0.908666436785119	0.363526225829723	MKI67	ADM	GPNMB	ADRB2	ADM->ADRB2	MKI67->GPNMB	0.8576866594632719	braak
IFI44L:HMGB1->HIF1A:TLR2	0.002420935897009	0.0131090408531678	0.184676813820746	0.853482533232268	IFI44L	HMGB1	HIF1A	TLR2	HMGB1->TLR2	IFI44L->HIF1A	0.985757974054692	braak
CCL3:SEMA4A->FRMD4A:LILRB2	0.002419925019686	0.0072753659356638	0.332619010656715	0.73942189130486	CCL3	SEMA4A	FRMD4A	LILRB2	SEMA4A->LILRB2	CCL3->FRMD4A	0.9173946090958544	braak
HIST:PROS1->CD163:MERTK	0.0024199010711887	0.007570183863617	0.319662126414003	0.749224473201398	HIST	PROS1	CD163	MERTK	PROS1->MERTK	HIST->CD163	0.9564865258821686	braak
GPNMB:CD47->TMEM163:SIRPA	0.0024192344286544	0.0030515103890195	0.7927990143372	0.427894930877497	GPNMB	CD47	TMEM163	SIRPA	CD47->SIRPA	GPNMB->TMEM163	0.8886348850241594	braak
TMEM163:SIRPA->GPNMB:CD47	0.0024192344286544	0.0030515103890195	0.7927990143372	0.427894930877497	TMEM163	SIRPA	GPNMB	CD47	SIRPA->CD47	TMEM163->GPNMB	0.8820527743397781	braak
HIF1A:IL10->FRMD4A:CD70	0.0024187905017577	0.0067065838440694	0.360659101264593	0.718354302164965	HIF1A	IL10	FRMD4A	CD70	IL10->CD70	HIF1A->FRMD4A	0.9366214727678838	braak
PICALM:NECTIN3->HIST:CADM1	0.0024185821894181	0.0016080943964221	1.50400510989856	0.132580051027899	PICALM	NECTIN3	HIST	CADM1	NECTIN3->CADM1	PICALM->HIST	0.6173677123622368	braak
TMEM163:APOE->GPNMB:LRP6	0.0024181396447789	0.0021225141583401	1.1392808077521	0.254586050657728	TMEM163	APOE	GPNMB	LRP6	APOE->LRP6	TMEM163->GPNMB	0.860472405854332	braak
AIF1:TGFB1->HIF1A:SMAD3	0.0024179885351824	0.0042985329108162	0.562514835956735	0.573765298382707	AIF1	TGFB1	HIF1A	SMAD3	TGFB1->SMAD3	AIF1->HIF1A	0.9330487192657096	braak
TMEM163:C3->CD163:C3AR1	0.0024178582135464	0.0077501082508899	0.311977347318834	0.75505773897586	TMEM163	C3	CD163	C3AR1	C3->C3AR1	TMEM163->CD163	0.9820580400325684	braak
MKI67:TNF->GPNMB:NOTCH1	0.002416970320046	0.0027912697676499	0.865903521063449	0.386543072041031	MKI67	TNF	GPNMB	NOTCH1	TNF->NOTCH1	MKI67->GPNMB	0.8576866594632719	braak
CD163:SPON1->HIST:LRP8	0.002416611738059	0.0020156158978406	1.19894457106038	0.230549499212726	CD163	SPON1	HIST	LRP8	SPON1->LRP8	CD163->HIST	0.7892899830494428	braak
ERN1:AFDN->FRMD4A:EPHB3	0.0024163138673333	0.0036045547023173	0.670350172735611	0.502634590267871	ERN1	AFDN	FRMD4A	EPHB3	AFDN->EPHB3	ERN1->FRMD4A	0.8273718282072944	braak
HIF1A:LGALS9->HIF1A:MRC2	0.002415495223584	0.0027513705166266	0.877924368596341	0.379984763817149	HIF1A	LGALS9	HIF1A	MRC2	LGALS9->MRC2	HIF1A->HIF1A	0.8044209281177317	braak
PICALM:MAML2->MKI67:NOTCH1	0.0024154425099766	0.0073308372332343	0.329490675229601	0.74178484093148	PICALM	MAML2	MKI67	NOTCH1	MAML2->NOTCH1	PICALM->MKI67	0.950387036748457	braak
TMEM163:SPP1->HIST:PTGER4	0.0024153722682553	0.0015057059344919	1.60414607721554	0.108681857354476	TMEM163	SPP1	HIST	PTGER4	SPP1->PTGER4	TMEM163->HIST	0.9670443965695226	braak
AIF1:PDGFC->HIST:FLT1	0.0024152313042963	0.0015187191087629	1.59030810263758	0.111765373121566	AIF1	PDGFC	HIST	FLT1	PDGFC->FLT1	AIF1->HIST	0.6479370955290786	braak
MKI67:BMP1->FRMD4A:BMPR1A	0.0024149280922471	0.0014514469638716	1.66380732631489	0.0961509394307391	MKI67	BMP1	FRMD4A	BMPR1A	BMP1->BMPR1A	MKI67->FRMD4A	0.7159736842073461	braak
CD163:ICAM1->IFI44L:ITGAL_ITGB2	0.0024148614903677	0.0018188528967417	1.3276837806365	0.184282593925939	CD163	ICAM1	IFI44L	ITGAL_ITGB2	ICAM1->ITGAL_ITGB2	CD163->IFI44L	0.9844838839489164	braak
PICALM:F13A1->HIST:ITGA9	0.002413715895912	0.0040427076739115	0.597054274165869	0.550471145216421	PICALM	F13A1	HIST	ITGA9	F13A1->ITGA9	PICALM->HIST	0.8649330365943474	braak
HIF1A:VCAN->HIF1A:CD44	0.0024134116217707	0.0017815738974218	1.35465142661965	0.175528640405968	HIF1A	VCAN	HIF1A	CD44	VCAN->CD44	HIF1A->HIF1A	0.6889733799892006	braak
HSPA1A:VCAN->TMEM163:TLR2	0.0024132259132897	0.0015436690035191	1.56330528616447	0.117980805543888	HSPA1A	VCAN	TMEM163	TLR2	VCAN->TLR2	HSPA1A->TMEM163	0.8026345653640437	braak
PICALM:TNFSF10->GPNMB:TNFRSF10B	0.0024132252176975	0.0023180399268469	1.04106283491853	0.297846386821275	PICALM	TNFSF10	GPNMB	TNFRSF10B	TNFSF10->TNFRSF10B	PICALM->GPNMB	0.5715756573007464	braak
ERN1:CXCL12->IFI44L:ITGB1	0.0024131019652857	0.0025504321945347	0.94615413436858	0.34406997594679	ERN1	CXCL12	IFI44L	ITGB1	CXCL12->ITGB1	ERN1->IFI44L	0.7797269239081932	braak
GPNMB:HLA-DRB5->PICALM:CD4	0.002412757909748	0.0023734603027143	1.01655709471473	0.309364173655946	GPNMB	HLA-DRB5	PICALM	CD4	HLA-DRB5->CD4	GPNMB->PICALM	0.6164282419315503	braak
GPNMB:CP->HIF1A:SLC40A1	0.0024126544205163	0.0015506224960656	1.55592636288841	0.119725603679511	GPNMB	CP	HIF1A	SLC40A1	CP->SLC40A1	GPNMB->HIF1A	0.5236248176725002	braak
IFI44L:ADAM9->AIF1:ITGB5	0.0024120606059315	0.0039214277101491	0.615097557374011	0.538490295100566	IFI44L	ADAM9	AIF1	ITGB5	ADAM9->ITGB5	IFI44L->AIF1	0.9145974553535624	braak
HSPA1A:IL1B->CCL3:ADRB2	0.0024120581558665	0.0052941276430034	0.455610124749114	0.648670361161525	HSPA1A	IL1B	CCL3	ADRB2	IL1B->ADRB2	HSPA1A->CCL3	0.9751283355386148	braak
CD163:HGF->HIF1A:CD44	0.002411995932777	0.0016997699362308	1.419013174292	0.155895175242496	CD163	HGF	HIF1A	CD44	HGF->CD44	CD163->HIF1A	0.6130649888707987	braak
FRMD4A:CNTN4->TMEM163:PTPRG	0.0024119719520704	0.0022145410940417	1.08915204082684	0.276086844009554	FRMD4A	CNTN4	TMEM163	PTPRG	CNTN4->PTPRG	FRMD4A->TMEM163	0.7393167018922789	braak
TMEM163:GNAI2->GPNMB:TSHR	0.0024118988509005	0.0015705432883364	1.53570988384237	0.124609549880355	TMEM163	GNAI2	GPNMB	TSHR	GNAI2->TSHR	TMEM163->GPNMB	0.860472405854332	braak
TMEM163:GNAI2->CD163:C5AR1	0.0024118331973724	0.0029070698071755	0.829644059946311	0.406740057959921	TMEM163	GNAI2	CD163	C5AR1	GNAI2->C5AR1	TMEM163->CD163	0.8541454430820326	braak
CCL3:EFNB2->PICALM:PECAM1	0.0024111464487042	0.0049561658389457	0.486494303672688	0.626616743100417	CCL3	EFNB2	PICALM	PECAM1	EFNB2->PECAM1	CCL3->PICALM	0.8618422286595638	braak
HIST:CD99->TMEM163:CD81	0.002410983338868	0.0032274181804465	0.747031591218988	0.455044491690537	HIST	CD99	TMEM163	CD81	CD99->CD81	HIST->TMEM163	0.9298614633259368	braak
HSPA1A:SPON1->PICALM:APP	0.0024105570122424	0.0019602681581234	1.22970778372999	0.218806550988565	HSPA1A	SPON1	PICALM	APP	SPON1->APP	HSPA1A->PICALM	0.9467773766461844	braak
HIF1A:SPP1->AIF1:PTGER4	0.0024105555238682	0.0012051030987399	2.00028987261637	0.0454689719629003	HIF1A	SPP1	AIF1	PTGER4	SPP1->PTGER4	HIF1A->AIF1	0.8882832363829942	braak
IFI44L:TIMP2->PICALM:ITGB1	0.0024105196935447	0.0041404899145045	0.582182240101687	0.560443934692578	IFI44L	TIMP2	PICALM	ITGB1	TIMP2->ITGB1	IFI44L->PICALM	0.8930555543101149	braak
GPNMB:GSTP1->CD163:TRAF2	0.0024104918775525	0.0014297505190904	1.68595279062107	0.0918048927061594	GPNMB	GSTP1	CD163	TRAF2	GSTP1->TRAF2	GPNMB->CD163	0.3388400619406966	braak
HIF1A:WNT2B->MKI67:FZD8_LRP6	0.0024104045360744	0.0040205457702783	0.599521725108383	0.548825027148483	HIF1A	WNT2B	MKI67	FZD8_LRP6	WNT2B->FZD8_LRP6	HIF1A->MKI67	0.8430078947266324	braak
PICALM:WNT5B->CD163:FZD2_LRP6	0.0024100621781274	0.0018537048917445	1.30013260948957	0.193555522885722	PICALM	WNT5B	CD163	FZD2_LRP6	WNT5B->FZD2_LRP6	PICALM->CD163	0.7445643904555597	braak
TMEM163:MTMR4->IFI44L:SMAD3	0.0024099684178812	0.0027546523613651	0.874872071583991	0.381643516730816	TMEM163	MTMR4	IFI44L	SMAD3	MTMR4->SMAD3	TMEM163->IFI44L	0.8634714069181598	braak
FRMD4A:CD55->GPNMB:ADGRE5	0.0024092796632757	0.0025244920990102	0.954362132573247	0.339900367287901	FRMD4A	CD55	GPNMB	ADGRE5	CD55->ADGRE5	FRMD4A->GPNMB	0.6126138141415003	braak
HIST:RGMB->MKI67:BMPR1B	0.0024085427366645	0.0047400592358539	0.508125028996732	0.61136566349811	HIST	RGMB	MKI67	BMPR1B	RGMB->BMPR1B	HIST->MKI67	0.9285658227741526	braak
HIF1A:HGF->CD163:NRP1	0.0024084435088012	0.0012911617329417	1.86533061455735	0.0621350764618945	HIF1A	HGF	CD163	NRP1	HGF->NRP1	HIF1A->CD163	0.5147135387992071	braak
CD163:RNASE2->AIF1:TLR2	0.0024075617544691	0.0085894889087912	0.280291619214384	0.779253780094543	CD163	RNASE2	AIF1	TLR2	RNASE2->TLR2	CD163->AIF1	0.9657010035527466	braak
AIF1:TNFSF10->HSPA1A:TNFRSF11B	0.0024071376118855	0.0026766058571728	0.899324644842565	0.368479764006425	AIF1	TNFSF10	HSPA1A	TNFRSF11B	TNFSF10->TNFRSF11B	AIF1->HSPA1A	0.8662901598696066	braak
MKI67:ADAM9->HIF1A:ITGB5	0.0024069858415523	0.0023735869360041	1.01407106899753	0.310548841755677	MKI67	ADAM9	HIF1A	ITGB5	ADAM9->ITGB5	MKI67->HIF1A	0.8512237287778912	braak
PICALM:HLA-DRB1->TMEM163:CD4	0.0024064715607409	0.0053776574404722	0.447494394609415	0.654518134202136	PICALM	HLA-DRB1	TMEM163	CD4	HLA-DRB1->CD4	PICALM->TMEM163	0.9874326608538486	braak
MKI67:GNAS->HSPA1A:ADCY9	0.0024061472012688	0.0013714024092645	1.75451580441598	0.079342164237287	MKI67	GNAS	HSPA1A	ADCY9	GNAS->ADCY9	MKI67->HSPA1A	0.7441768822822047	braak
HIF1A:GSTO1->PICALM:RYR1	0.0024058879344301	0.0020967020641174	1.14746294936415	0.251190337482381	HIF1A	GSTO1	PICALM	RYR1	GSTO1->RYR1	HIF1A->PICALM	0.6716775526605026	braak
IFI44L:PLAU->HIF1A:PLAUR	0.002405086820654	0.0015975997504481	1.50543765419306	0.132211594436759	IFI44L	PLAU	HIF1A	PLAUR	PLAU->PLAUR	IFI44L->HIF1A	0.9109553230047428	braak
GPNMB:HSP90B1->CD163:TLR7	0.002404987177169	0.002602943526572	0.923949041774379	0.355512847767195	GPNMB	HSP90B1	CD163	TLR7	HSP90B1->TLR7	GPNMB->CD163	0.6886761416016722	braak
GPNMB:ADAM10->AIF1:NOTCH2	0.0024049836951589	0.0027130350182546	0.88645508774378	0.375372345580611	GPNMB	ADAM10	AIF1	NOTCH2	ADAM10->NOTCH2	GPNMB->AIF1	0.8774961008187065	braak
AIF1:PDGFC->HIF1A:FLT1	0.0024034846035769	0.0014626622678083	1.64322595617263	0.100336191426353	AIF1	PDGFC	HIF1A	FLT1	PDGFC->FLT1	AIF1->HIF1A	0.9330487192657096	braak
HIST:SELPLG->ERN1:SELL	0.002403379018609	0.0046762008432087	0.513959750488354	0.607280131421245	HIST	SELPLG	ERN1	SELL	SELPLG->SELL	HIST->ERN1	0.9434158056351024	braak
CD163:VEGFA->GPNMB:ITGAV	0.0024032760084538	0.0027322646620408	0.879591220368379	0.379080796731447	CD163	VEGFA	GPNMB	ITGAV	VEGFA->ITGAV	CD163->GPNMB	0.6945574329374835	braak
PICALM:ADAM17->HIST:ITGA5	0.0024032639975721	0.002113475964113	1.13711442116199	0.255490456041379	PICALM	ADAM17	HIST	ITGA5	ADAM17->ITGA5	PICALM->HIST	0.750198090669272	braak
IFI44L:C1QA->IFI44L:CD33	0.0024025706614827	0.0014677274364723	1.63693244520738	0.101644585701213	IFI44L	C1QA	IFI44L	CD33	C1QA->CD33	IFI44L->IFI44L	0.870964403518933	braak
GPNMB:ALCAM->IFI44L:NRP1	0.0024017107848009	0.0083143118607827	0.288864649897173	0.772684956335536	GPNMB	ALCAM	IFI44L	NRP1	ALCAM->NRP1	GPNMB->IFI44L	0.9971067772839456	braak
PICALM:CALM3->GPNMB:ESR1	0.002401550822981	0.0013637472064504	1.76099412825319	0.0782393968241067	PICALM	CALM3	GPNMB	ESR1	CALM3->ESR1	PICALM->GPNMB	0.2353789945855347	braak
HIST:PLAU->HIF1A:ITGA5	0.0024015486100271	0.0015981754595956	1.50268144564972	0.132921209586272	HIST	PLAU	HIF1A	ITGA5	PLAU->ITGA5	HIST->HIF1A	0.6525302649431254	braak
HIF1A:TNF->MKI67:TNFRSF1B	0.0024006373109997	0.0018610448284164	1.28994061526315	0.197071277536774	HIF1A	TNF	MKI67	TNFRSF1B	TNF->TNFRSF1B	HIF1A->MKI67	0.7735340236425123	braak
MKI67:SIRPB2->MKI67:CD47	0.0024002299826116	0.0018464339178759	1.29992736776235	0.193625864115101	MKI67	SIRPB2	MKI67	CD47	SIRPB2->CD47	MKI67->MKI67	0.8567675402291701	braak
TMEM163:CD55->HIF1A:ADGRE2	0.0024000258155491	0.0024362126643544	0.985146268495068	0.324552229051138	TMEM163	CD55	HIF1A	ADGRE2	CD55->ADGRE2	TMEM163->HIF1A	0.8289400750640005	braak
GPNMB:IL16->HIF1A:CD9	0.0023998149077749	0.0011717080909447	2.04813376840306	0.0405468939279389	GPNMB	IL16	HIF1A	CD9	IL16->CD9	GPNMB->HIF1A	0.3007655676173695	braak
GPNMB:SPP1->HSPA1A:ITGAV_ITGB5	0.0023998115749547	0.0117502791016821	0.204234431726065	0.838170305748449	GPNMB	SPP1	HSPA1A	ITGAV_ITGB5	SPP1->ITGAV_ITGB5	GPNMB->HSPA1A	0.9818205463425056	braak
CD163:ANGPTL1->HIST:LILRB2	0.0023997634856082	0.001138161991085	2.10845512713047	0.0349916403076543	CD163	ANGPTL1	HIST	LILRB2	ANGPTL1->LILRB2	CD163->HIST	0.6125934842364112	braak
AIF1:LILRB4->GPNMB:LAIR1	0.0023993590393307	0.0016764582107698	1.43120718662533	0.152370844491977	AIF1	LILRB4	GPNMB	LAIR1	LILRB4->LAIR1	AIF1->GPNMB	0.9620581995656264	braak
PICALM:TGFB1->IFI44L:ACVR1_TGFBR2	0.0023992921895274	0.0016403324392316	1.46268654581468	0.143553169308371	PICALM	TGFB1	IFI44L	ACVR1_TGFBR2	TGFB1->ACVR1_TGFBR2	PICALM->IFI44L	0.881192778991427	braak
IFI44L:GNAI2->CD163:ADCY7	0.0023992436430666	0.0060586852498864	0.396000707102515	0.692104506583163	IFI44L	GNAI2	CD163	ADCY7	GNAI2->ADCY7	IFI44L->CD163	0.9681430818268888	braak
FRMD4A:LGALS3BP->CD163:CD33	0.0023992110723782	0.0010399974039189	2.30693948209632	0.0210581940883524	FRMD4A	LGALS3BP	CD163	CD33	LGALS3BP->CD33	FRMD4A->CD163	0.5007770289841048	braak
PICALM:COL18A1->HIST:PTPRS	0.002399174401655	0.0016553150394297	1.44937630874271	0.147232521126256	PICALM	COL18A1	HIST	PTPRS	COL18A1->PTPRS	PICALM->HIST	0.6284647429555927	braak
CCL3:B2M->MKI67:TFRC	0.0023991499370227	0.0018191498422974	1.31883030261694	0.187225851185271	CCL3	B2M	MKI67	TFRC	B2M->TFRC	CCL3->MKI67	0.6223994512375224	braak
IFI44L:MTMR4->HSPA1A:SMAD3	0.0023990311580675	0.0063216562005087	0.379494088570416	0.704320993215657	IFI44L	MTMR4	HSPA1A	SMAD3	MTMR4->SMAD3	IFI44L->HSPA1A	0.9119779425831912	braak
CD163:HLA-DPB1->FRMD4A:CD4	0.0023987269779352	0.0068748927553121	0.348911184990025	0.727155987850166	CD163	HLA-DPB1	FRMD4A	CD4	HLA-DPB1->CD4	CD163->FRMD4A	0.9245739031036048	braak
PICALM:GNAS->TMEM163:TSHR	0.0023983550109915	0.0059873985807012	0.400567120873169	0.688738856809208	PICALM	GNAS	TMEM163	TSHR	GNAS->TSHR	PICALM->TMEM163	0.9874326608538486	braak
TMEM163:TGFB2->AIF1:TGFBR1_TGFBR2	0.0023978537300309	0.0015530819013861	1.54393256910074	0.122604669026295	TMEM163	TGFB2	AIF1	TGFBR1_TGFBR2	TGFB2->TGFBR1_TGFBR2	TMEM163->AIF1	0.741640719263043	braak
HIST:ARF1->HIST:CHRM3	0.002397810804926	0.0013708147095375	1.74918666121916	0.0802587590179632	HIST	ARF1	HIST	CHRM3	ARF1->CHRM3	HIST->HIST	0.8649793648229098	braak
HSPA1A:CD47->AIF1:SIRPA	0.0023974039641898	0.0016261860700458	1.47424947756578	0.140414432647833	HSPA1A	CD47	AIF1	SIRPA	CD47->SIRPA	HSPA1A->AIF1	0.9097857316346551	braak
AIF1:SIRPA->HSPA1A:CD47	0.0023974039641898	0.0016261860700458	1.47424947756578	0.140414432647833	AIF1	SIRPA	HSPA1A	CD47	SIRPA->CD47	AIF1->HSPA1A	0.8662901598696066	braak
GPNMB:VCL->FRMD4A:ITGB5	0.0023972611427482	0.0032475071714628	0.738185018901248	0.460402025251402	GPNMB	VCL	FRMD4A	ITGB5	VCL->ITGB5	GPNMB->FRMD4A	0.7758611728300103	braak
HIF1A:CD59->PICALM:STAB1	0.0023971877203611	0.0079125541083425	0.302960041414904	0.761920313660861	HIF1A	CD59	PICALM	STAB1	CD59->STAB1	HIF1A->PICALM	0.9185922396300856	braak
HIF1A:PDCD1LG2->CCL3:RGMB	0.0023964624209556	0.0035205502856852	0.680706772091802	0.496057050403609	HIF1A	PDCD1LG2	CCL3	RGMB	PDCD1LG2->RGMB	HIF1A->CCL3	0.8245479147383722	braak
HSPA1A:CXCL8->CCL3:SDC2	0.0023963524885162	0.0063311319595695	0.378503007648441	0.705056959898962	HSPA1A	CXCL8	CCL3	SDC2	CXCL8->SDC2	HSPA1A->CCL3	0.9904468429649254	braak
CD163:HLA-B->HIF1A:LILRB1	0.0023957709318024	0.0042091536090336	0.569181159523544	0.569233205087306	CD163	HLA-B	HIF1A	LILRB1	HLA-B->LILRB1	CD163->HIF1A	0.8163562691887912	braak
PICALM:TXLNA->PICALM:STX3	0.0023957604024851	0.0044035623559608	0.544050522923141	0.586406706355295	PICALM	TXLNA	PICALM	STX3	TXLNA->STX3	PICALM->PICALM	0.8572058165991023	braak
GPNMB:TGFB1->IFI44L:SMAD3	0.0023954566308238	0.0045961158756784	0.521191522498382	0.602233359175475	GPNMB	TGFB1	IFI44L	SMAD3	TGFB1->SMAD3	GPNMB->IFI44L	0.9606267882457794	braak
TMEM163:CLEC11A->HIST:ITGB1	0.0023954472164246	0.003563072064247	0.672298278909737	0.501393825223905	TMEM163	CLEC11A	HIST	ITGB1	CLEC11A->ITGB1	TMEM163->HIST	0.9670443965695226	braak
GPNMB:GNAS->IFI44L:ADCY9	0.002395091239147	0.0015574463208868	1.53783228803878	0.124089626737911	GPNMB	GNAS	IFI44L	ADCY9	GNAS->ADCY9	GPNMB->IFI44L	0.9170815446833448	braak
CD163:APP->MKI67:DCC	0.0023949387842919	0.0014033646990025	1.70656906646874	0.0879021788284862	CD163	APP	MKI67	DCC	APP->DCC	CD163->MKI67	0.7978809239228801	braak
PICALM:LGALS9->IFI44L:PTPRC	0.0023947137834251	0.0066245286771971	0.361491949105478	0.717731722362873	PICALM	LGALS9	IFI44L	PTPRC	LGALS9->PTPRC	PICALM->IFI44L	0.9937371959847304	braak
AIF1:C3->TMEM163:C5AR2	0.0023946162513534	0.0020516002638624	1.1671943572698	0.243131889151459	AIF1	C3	TMEM163	C5AR2	C3->C5AR2	AIF1->TMEM163	0.8001795453809541	braak
HIF1A:HLA-A->IFI44L:APLP2	0.0023945236100445	0.003140579579276	0.762446405066571	0.44579361898199	HIF1A	HLA-A	IFI44L	APLP2	HLA-A->APLP2	HIF1A->IFI44L	0.9532622980627172	braak
ERN1:TNF->CCL3:NOTCH1	0.002393960824898	0.0058273846203057	0.410812222099801	0.681210230461778	ERN1	TNF	CCL3	NOTCH1	TNF->NOTCH1	ERN1->CCL3	0.999999999932702	braak
HIST:SIRPB2->CD163:CD47	0.0023936662294918	0.0023077754939913	1.03721797710574	0.299634281780374	HIST	SIRPB2	CD163	CD47	SIRPB2->CD47	HIST->CD163	0.8403263935574704	braak
HIST:ADAM15->FRMD4A:ITGA5	0.0023933003784935	0.0015749547614575	1.51959944314766	0.128611677950916	HIST	ADAM15	FRMD4A	ITGA5	ADAM15->ITGA5	HIST->FRMD4A	0.9664321186678714	braak
CD163:MTMR4->GPNMB:SMAD3	0.0023926516316152	0.0032525960696037	0.735612901329828	0.461966308920947	CD163	MTMR4	GPNMB	SMAD3	MTMR4->SMAD3	CD163->GPNMB	0.7643442565782942	braak
AIF1:APOE->HIST:ABCA1	0.0023925497012289	0.0080397723840427	0.297589233493427	0.766016692907684	AIF1	APOE	HIST	ABCA1	APOE->ABCA1	AIF1->HIST	0.9234771438299368	braak
HIF1A:GNAS->HIF1A:TSHR	0.0023925239994562	0.0040346300949518	0.592997113279311	0.55318308415949	HIF1A	GNAS	HIF1A	TSHR	GNAS->TSHR	HIF1A->HIF1A	0.880238687069316	braak
HIF1A:HSP90B1->CD163:TLR2	0.0023925201088448	0.02175600385326	0.109970568353541	0.912432716365868	HIF1A	HSP90B1	CD163	TLR2	HSP90B1->TLR2	HIF1A->CD163	0.9992832131364732	braak
MKI67:CALM1->MKI67:PDE1C	0.00239248211166	0.0017566557981617	1.36195270249507	0.173212812187608	MKI67	CALM1	MKI67	PDE1C	CALM1->PDE1C	MKI67->MKI67	0.8567675402291701	braak
AIF1:ADAM17->HIF1A:RHBDF2	0.0023922781972641	0.0089958018614652	0.265932735525417	0.79029101325353	AIF1	ADAM17	HIF1A	RHBDF2	ADAM17->RHBDF2	AIF1->HIF1A	0.9727211372618446	braak
PICALM:ADAM10->CD163:GPNMB	0.0023921697021843	0.0040493416627392	0.590755214408392	0.554684446663203	PICALM	ADAM10	CD163	GPNMB	ADAM10->GPNMB	PICALM->CD163	0.8509713543735612	braak
IFI44L:FARP2->IFI44L:PLXNA1	0.0023920309763121	0.0023629121819792	1.01232326556819	0.311383514308911	IFI44L	FARP2	IFI44L	PLXNA1	FARP2->PLXNA1	IFI44L->IFI44L	0.8745402347919298	braak
CD163:LMAN1->HIF1A:MCFD2	0.002391714771217	0.0016198386820531	1.47651417250111	0.139805913440811	CD163	LMAN1	HIF1A	MCFD2	LMAN1->MCFD2	CD163->HIF1A	0.601490557826745	braak
IFI44L:SERPING1->HIST:LRP1	0.0023909059448065	0.0014720342280245	1.62421898845048	0.104329079696375	IFI44L	SERPING1	HIST	LRP1	SERPING1->LRP1	IFI44L->HIST	0.8287699347033433	braak
TMEM163:WNT5A->GPNMB:RYK	0.002390639331465	0.0037725741933756	0.633689149351341	0.526283707604893	TMEM163	WNT5A	GPNMB	RYK	WNT5A->RYK	TMEM163->GPNMB	0.8926438455888384	braak
GPNMB:LRP1B->AIF1:PLAUR	0.0023905875985644	0.0016481116935542	1.45050096295901	0.146918870853021	GPNMB	LRP1B	AIF1	PLAUR	LRP1B->PLAUR	GPNMB->AIF1	0.8694622219200822	braak
TMEM163:SORBS1->HIF1A:INSR	0.0023904902578754	0.0018431292028006	1.29697378471516	0.194640206973659	TMEM163	SORBS1	HIF1A	INSR	SORBS1->INSR	TMEM163->HIF1A	0.797734514733657	braak
GPNMB:RGMB->AIF1:BMPR2	0.0023898404714393	0.0066526961907957	0.359228860434929	0.719423888082843	GPNMB	RGMB	AIF1	BMPR2	RGMB->BMPR2	GPNMB->AIF1	0.9792658557033724	braak
PICALM:ADAM10->TMEM163:TSPAN15	0.0023887736957374	0.0025409888223676	0.940096105386107	0.347168266358407	PICALM	ADAM10	TMEM163	TSPAN15	ADAM10->TSPAN15	PICALM->TMEM163	0.9874326608538486	braak
PICALM:PIGF->PICALM:FLT1	0.0023887153256374	0.0013204760731887	1.8089803928587	0.0704540495082375	PICALM	PIGF	PICALM	FLT1	PIGF->FLT1	PICALM->PICALM	0.4294092458702307	braak
TMEM163:HLA-DMB->HIF1A:CD4	0.0023878356339125	0.0018113530498032	1.31826075218853	0.187416374548936	TMEM163	HLA-DMB	HIF1A	CD4	HLA-DMB->CD4	TMEM163->HIF1A	0.797734514733657	braak
PICALM:ACTR2->HIST:LDLR	0.0023878182777556	0.0013510685176181	1.76735542766197	0.0771687226157195	PICALM	ACTR2	HIST	LDLR	ACTR2->LDLR	PICALM->HIST	0.5380849536778993	braak
FRMD4A:APOE->HSPA1A:LRP6	0.0023877503926011	0.0018381658061125	1.29898531713569	0.193948968129306	FRMD4A	APOE	HSPA1A	LRP6	APOE->LRP6	FRMD4A->HSPA1A	0.8193597794664503	braak
CD163:FAM3C->HSPA1A:ADGRG5	0.0023876080196962	0.0056125012613043	0.425408905679487	0.670538615057261	CD163	FAM3C	HSPA1A	ADGRG5	FAM3C->ADGRG5	CD163->HSPA1A	0.9586345131176384	braak
IFI44L:HLA-C->IFI44L:LILRB1	0.002387052363507	0.0035558281954306	0.671307001439062	0.502024975327886	IFI44L	HLA-C	IFI44L	LILRB1	HLA-C->LILRB1	IFI44L->IFI44L	0.8902237860777319	braak
CD163:ADAM17->HIST:ITGA5	0.0023862190003297	0.0020077263596049	1.18851804127295	0.234629376273839	CD163	ADAM17	HIST	ITGA5	ADAM17->ITGA5	CD163->HIST	0.7892899830494428	braak
HSPA1A:PLAU->ERN1:ITGB1	0.0023862084803209	0.0041904553132995	0.569438951597388	0.569058289233925	HSPA1A	PLAU	ERN1	ITGB1	PLAU->ITGB1	HSPA1A->ERN1	0.9054089216960464	braak
PICALM:AGTRAP->HIF1A:RACK1	0.002385987799901	0.0012239116291408	1.94947718698926	0.0512384645906327	PICALM	AGTRAP	HIF1A	RACK1	AGTRAP->RACK1	PICALM->HIF1A	0.3881682127731845	braak
TMEM163:PDGFB->GPNMB:ITGAV	0.0023858364771695	0.0063832699866908	0.373763992772354	0.708579910653724	TMEM163	PDGFB	GPNMB	ITGAV	PDGFB->ITGAV	TMEM163->GPNMB	0.909718755252534	braak
HIST:NECTIN2->GPNMB:CD226	0.0023848039403662	0.0010919123383801	2.18406172047125	0.028957713043038	HIST	NECTIN2	GPNMB	CD226	NECTIN2->CD226	HIST->GPNMB	0.2734650896667179	braak
CD163:HMGB1->HIST:HAVCR2	0.0023847843157196	0.0097529279766844	0.244519832548829	0.806828243909049	CD163	HMGB1	HIST	HAVCR2	HMGB1->HAVCR2	CD163->HIST	0.9718525165179932	braak
MKI67:CALM3->HIF1A:KCNQ3	0.0023847355513514	0.0035833921101635	0.665496679692852	0.50573286653132	MKI67	CALM3	HIF1A	KCNQ3	CALM3->KCNQ3	MKI67->HIF1A	0.9310082315690208	braak
MKI67:POMC->PICALM:TSHR	0.0023841854536727	0.0038045268515402	0.626670686450147	0.530875122716062	MKI67	POMC	PICALM	TSHR	POMC->TSHR	MKI67->PICALM	0.898134785350849	braak
CCL3:GNAS->ERN1:ADCY9	0.0023835712228937	0.0048997311230273	0.486469800698174	0.626634111818427	CCL3	GNAS	ERN1	ADCY9	GNAS->ADCY9	CCL3->ERN1	0.999999999959144	braak
AIF1:SELPLG->HIST:ITGAM	0.0023833558415585	0.0029088058091404	0.81935887025158	0.412581693815054	AIF1	SELPLG	HIST	ITGAM	SELPLG->ITGAM	AIF1->HIST	0.8116635593225556	braak
PICALM:WNT5B->FRMD4A:FZD2_LRP6	0.0023832898842395	0.0016255728889124	1.46612305144559	0.142614766835524	PICALM	WNT5B	FRMD4A	FZD2_LRP6	WNT5B->FZD2_LRP6	PICALM->FRMD4A	0.7461979831574304	braak
HIF1A:HLA-DPA1->AIF1:CD4	0.0023832007996334	0.0023041097243069	1.03432608894108	0.300983744399769	HIF1A	HLA-DPA1	AIF1	CD4	HLA-DPA1->CD4	HIF1A->AIF1	0.8882832363829942	braak
MKI67:GAS6->AIF1:AXL	0.0023831904912758	0.0029176872376955	0.816808073355427	0.414038117781182	MKI67	GAS6	AIF1	AXL	GAS6->AXL	MKI67->AIF1	0.7660651913880326	braak
IFI44L:HGF->HIF1A:ITGB1	0.0023829308163188	0.0013811688773419	1.72530011022603	0.0844734021037647	IFI44L	HGF	HIF1A	ITGB1	HGF->ITGB1	IFI44L->HIF1A	0.9109553230047428	braak
HSPA1A:TGFB2->PICALM:ACVR1_TGFBR1_TGFBR2	0.0023819761308852	0.0012910927964916	1.84493023069904	0.065047688418151	HSPA1A	TGFB2	PICALM	ACVR1_TGFBR1_TGFBR2	TGFB2->ACVR1_TGFBR1_TGFBR2	HSPA1A->PICALM	0.9467773766461844	braak
HSPA1A:TGFB2->PICALM:ACVR1_TGFBR2	0.0023819761308852	0.0012910927964916	1.84493023069904	0.065047688418151	HSPA1A	TGFB2	PICALM	ACVR1_TGFBR2	TGFB2->ACVR1_TGFBR2	HSPA1A->PICALM	0.9467773766461844	braak
PICALM:APP->TMEM163:NCSTN	0.0023816910211804	0.0015574543331572	1.5292204531945	0.126209801799588	PICALM	APP	TMEM163	NCSTN	APP->NCSTN	PICALM->TMEM163	0.9874326608538486	braak
PICALM:APP->CD163:APLP2	0.0023814658180142	0.0022390135792845	1.06362276676108	0.287499624564488	PICALM	APP	CD163	APLP2	APP->APLP2	PICALM->CD163	0.7642974616746058	braak
CD163:CALM1->MKI67:PDE1C	0.0023808958059455	0.0011604026067073	2.05178426193066	0.0401906334674222	CD163	CALM1	MKI67	PDE1C	CALM1->PDE1C	CD163->MKI67	0.6674083016576069	braak
FRMD4A:TOR2A->FRMD4A:ATP5F1B	0.0023804789584313	0.0023278964572597	1.02258798968809	0.30650269059644	FRMD4A	TOR2A	FRMD4A	ATP5F1B	TOR2A->ATP5F1B	FRMD4A->FRMD4A	0.7626047424934559	braak
IFI44L:SIRPA->HIF1A:CD47	0.0023795449225177	0.0025306809118012	0.940278527972957	0.347074710520645	IFI44L	SIRPA	HIF1A	CD47	SIRPA->CD47	IFI44L->HIF1A	0.9109553230047428	braak
HIF1A:CD47->IFI44L:SIRPA	0.0023795449225177	0.0025306809118012	0.940278527972957	0.347074710520645	HIF1A	CD47	IFI44L	SIRPA	CD47->SIRPA	HIF1A->IFI44L	0.9185732219757928	braak
HIF1A:HSPA1A->CD163:GRIN2D	0.0023793430434996	0.0013914349283153	1.70999232165342	0.0872672929239266	HIF1A	HSPA1A	CD163	GRIN2D	HSPA1A->GRIN2D	HIF1A->CD163	0.5706682440041859	braak
HSPA1A:C3->TMEM163:CD46	0.0023791515398984	0.002557157199911	0.930389238479827	0.352169588426832	HSPA1A	C3	TMEM163	CD46	C3->CD46	HSPA1A->TMEM163	0.8330286141102252	braak
GPNMB:FAM3C->HIF1A:LAMP1	0.0023788546257421	0.0011099564732018	2.14319631731137	0.0320973378809222	GPNMB	FAM3C	HIF1A	LAMP1	FAM3C->LAMP1	GPNMB->HIF1A	0.2628280836867244	braak
HIST:FAM3C->HIF1A:CLEC2D	0.0023786665531034	0.0017674147650632	1.34584512935102	0.178352467711724	HIST	FAM3C	HIF1A	CLEC2D	FAM3C->CLEC2D	HIST->HIF1A	0.6525302649431254	braak
FRMD4A:CD99->HIST:CD81	0.0023783745152698	0.0033489629289476	0.710182395484794	0.477591036312085	FRMD4A	CD99	HIST	CD81	CD99->CD81	FRMD4A->HIST	0.9082579095781872	braak
HIF1A:CXCL12->GPNMB:ITGB1	0.0023783069377288	0.0010060876583638	2.36391622336017	0.018082901231499	HIF1A	CXCL12	GPNMB	ITGB1	CXCL12->ITGB1	HIF1A->GPNMB	0.2740614159794302	braak
HIST:TXLNA->HIST:STX4	0.0023781748932775	0.0031906440617757	0.745358882793713	0.456054793446061	HIST	TXLNA	HIST	STX4	TXLNA->STX4	HIST->HIST	0.9428562018885231	braak
HIF1A:APOE->HSPA1A:LDLR	0.0023779410225899	0.0037271316899043	0.638008318576718	0.523468265076581	HIF1A	APOE	HSPA1A	LDLR	APOE->LDLR	HIF1A->HSPA1A	0.9111717351291618	braak
GPNMB:POMC->TMEM163:OPRM1	0.0023777770353567	0.0079566879708096	0.298840050543643	0.765062090565118	GPNMB	POMC	TMEM163	OPRM1	POMC->OPRM1	GPNMB->TMEM163	0.9557035924595826	braak
MKI67:ANXA1->MKI67:DYSF	0.0023776330339205	0.002282358290578	1.04174399073788	0.297530387772157	MKI67	ANXA1	MKI67	DYSF	ANXA1->DYSF	MKI67->MKI67	0.8567675402291701	braak
FRMD4A:HLA-DMB->CD163:CD4	0.0023774319572067	0.0042160203804873	0.563904284763424	0.57281927385784	FRMD4A	HLA-DMB	CD163	CD4	HLA-DMB->CD4	FRMD4A->CD163	0.9328372217099964	braak
CCL3:EFNB1->TMEM163:EPHB2	0.0023764799828963	0.0122083856973759	0.194659641479643	0.845659408875897	CCL3	EFNB1	TMEM163	EPHB2	EFNB1->EPHB2	CCL3->TMEM163	0.9936960668848068	braak
TMEM163:ADAM10->CD163:TSPAN14	0.0023757395776515	0.0156910465720404	0.151407337091511	0.879654402025016	TMEM163	ADAM10	CD163	TSPAN14	ADAM10->TSPAN14	TMEM163->CD163	0.999999999970831	braak
AIF1:GNAS->HIST:TSHR	0.0023751987738441	0.0053779523914916	0.44165485317458	0.658738983999498	AIF1	GNAS	HIST	TSHR	GNAS->TSHR	AIF1->HIST	0.8667688024172839	braak
HIST:WNT5B->IFI44L:FZD1_LRP6	0.0023750565824507	0.0035329997439274	0.672249293686775	0.501425004427024	HIST	WNT5B	IFI44L	FZD1_LRP6	WNT5B->FZD1_LRP6	HIST->IFI44L	0.9422867920415332	braak
IFI44L:PLAU->CD163:ITGB1	0.0023750134298733	0.001653579713617	1.43628602256993	0.150920969689788	IFI44L	PLAU	CD163	ITGB1	PLAU->ITGB1	IFI44L->CD163	0.8560224022268923	braak
HIST:LGALS9->GPNMB:CD44	0.0023745752250784	0.001416420577598	1.67646196520621	0.0936477402705564	HIST	LGALS9	GPNMB	CD44	LGALS9->CD44	HIST->GPNMB	0.4099049947338527	braak
HIF1A:TGFB1->CD163:SMAD3	0.0023741437517613	0.0024503955086265	0.968881857399445	0.33260413847833	HIF1A	TGFB1	CD163	SMAD3	TGFB1->SMAD3	HIF1A->CD163	0.7820987741471136	braak
FRMD4A:SPP1->HIST:ITGA9_ITGB1	0.0023735190030489	0.0130262399569265	0.182210600364911	0.855417454362656	FRMD4A	SPP1	HIST	ITGA9_ITGB1	SPP1->ITGA9_ITGB1	FRMD4A->HIST	0.9775086317909298	braak
IFI44L:SPP1->CD163:ITGA4_ITGB1	0.002373467467022	0.0030903285694127	0.768030781747273	0.442468897596406	IFI44L	SPP1	CD163	ITGA4_ITGB1	SPP1->ITGA4_ITGB1	IFI44L->CD163	0.9033202826823724	braak
HIF1A:MTMR4->GPNMB:SMAD3	0.0023733651795777	0.0019014374191369	1.24819526306315	0.2119595582638	HIF1A	MTMR4	GPNMB	SMAD3	MTMR4->SMAD3	HIF1A->GPNMB	0.6201393394409871	braak
TMEM163:GSTO1->AIF1:RYR1	0.0023730914312732	0.0018944114387665	1.25268005814952	0.210322166228101	TMEM163	GSTO1	AIF1	RYR1	GSTO1->RYR1	TMEM163->AIF1	0.8371662694461206	braak
IFI44L:SELPLG->GPNMB:ITGB2	0.0023726833155988	0.0019104659585765	1.24193959329517	0.214258850401894	IFI44L	SELPLG	GPNMB	ITGB2	SELPLG->ITGB2	IFI44L->GPNMB	0.8762339424260686	braak
PICALM:LRPAP1->HIF1A:LRP8	0.0023724541055496	0.0013905260227586	1.70615584801704	0.0879790667375704	PICALM	LRPAP1	HIF1A	LRP8	LRPAP1->LRP8	PICALM->HIF1A	0.4860690915579157	braak
CD163:APOE->HIF1A:TREM2	0.0023724051230232	0.0025003478283874	0.948830037200584	0.342707062264869	CD163	APOE	HIF1A	TREM2	APOE->TREM2	CD163->HIF1A	0.7325696019392186	braak
HIST:ADAM10->TMEM163:TSPAN15	0.0023722118168065	0.0027616409312811	0.85898633306612	0.390348056240638	HIST	ADAM10	TMEM163	TSPAN15	ADAM10->TSPAN15	HIST->TMEM163	0.9298614633259368	braak
CCL3:HSP90B1->ERN1:TLR7	0.002372203436569	0.0052440466385213	0.452361239342041	0.651008765486357	CCL3	HSP90B1	ERN1	TLR7	HSP90B1->TLR7	CCL3->ERN1	0.999999999959144	braak
TMEM163:COL4A4->HIST:ITGA9_ITGB1	0.0023720238824743	0.0035285272746177	0.672241900902219	0.501429710039971	TMEM163	COL4A4	HIST	ITGA9_ITGB1	COL4A4->ITGA9_ITGB1	TMEM163->HIST	0.9670443965695226	braak
HIST:HGF->HIF1A:ST14	0.0023719953369693	0.0019038601842316	1.24588735906918	0.212805751533333	HIST	HGF	HIF1A	ST14	HGF->ST14	HIST->HIF1A	0.6541983513537738	braak
HIF1A:CD14->FRMD4A:ITGB2	0.0023719550697969	0.0022076199305631	1.0744399599581	0.282625540772127	HIF1A	CD14	FRMD4A	ITGB2	CD14->ITGB2	HIF1A->FRMD4A	0.8006501805750187	braak
IFI44L:SPON1->HSPA1A:LRP8	0.002371687925636	0.0048942226577908	0.48458929874405	0.627967706148696	IFI44L	SPON1	HSPA1A	LRP8	SPON1->LRP8	IFI44L->HSPA1A	0.8738992670950395	braak
CD163:LIN7C->CD163:ABCA1	0.002371420668722	0.002252113700098	1.05297555297447	0.2923521966918	CD163	LIN7C	CD163	ABCA1	LIN7C->ABCA1	CD163->CD163	0.8533985334398003	braak
FRMD4A:C5->PICALM:C5AR2	0.0023709242224099	0.0022148942941106	1.07044576741842	0.284418707790065	FRMD4A	C5	PICALM	C5AR2	C5->C5AR2	FRMD4A->PICALM	0.6106943192727186	braak
GPNMB:ANGPT2->GPNMB:ITGA5_ITGB1	0.0023703156350882	0.0022342977860716	1.06087722498966	0.288745700775377	GPNMB	ANGPT2	GPNMB	ITGA5_ITGB1	ANGPT2->ITGA5_ITGB1	GPNMB->GPNMB	0.6576415424876655	braak
FRMD4A:AFDN->IFI44L:EPHB3	0.0023699636090292	0.0035960038524077	0.659054802581025	0.509860577765023	FRMD4A	AFDN	IFI44L	EPHB3	AFDN->EPHB3	FRMD4A->IFI44L	0.9053808228425576	braak
HIST:LGALS1->AIF1:CD69	0.0023698787573252	0.0022269200991235	1.06419568365205	0.287240061967855	HIST	LGALS1	AIF1	CD69	LGALS1->CD69	HIST->AIF1	0.8181959465077151	braak
HIST:CALM3->CD163:KCNQ1	0.002369301180287	0.001129768943587	2.09715552346885	0.0359798102239992	HIST	CALM3	CD163	KCNQ1	CALM3->KCNQ1	HIST->CD163	0.7131249752572268	braak
PICALM:APOE->HIF1A:LRP8	0.002369106506809	0.0014755507791602	1.60557436603935	0.108367461462003	PICALM	APOE	HIF1A	LRP8	APOE->LRP8	PICALM->HIF1A	0.4957271497845413	braak
MKI67:CCL2->CCL3:CCR1	0.0023690105974815	0.0072971383081471	0.324649266252308	0.745446536029349	MKI67	CCL2	CCL3	CCR1	CCL2->CCR1	MKI67->CCL3	0.999999999990423	braak
HSPA1A:VEGFA->TMEM163:SIRPA	0.0023690042849217	0.0019887782962697	1.191185709018	0.23358068852957	HSPA1A	VEGFA	TMEM163	SIRPA	VEGFA->SIRPA	HSPA1A->TMEM163	0.8330286141102252	braak
HIF1A:HGF->CD163:ITGB1	0.0023669941236037	0.0012973275667518	1.82451539939916	0.0680741904051239	HIF1A	HGF	CD163	ITGB1	HGF->ITGB1	HIF1A->CD163	0.534993316901807	braak
HIF1A:VEGFB->PICALM:NRP1	0.0023668384483765	0.0012273481574774	1.92841650835331	0.0538033400820928	HIF1A	VEGFB	PICALM	NRP1	VEGFB->NRP1	HIF1A->PICALM	0.3987538560025662	braak
PICALM:PTPN6->TMEM163:CD300LF	0.0023667948519891	0.0014625443659849	1.61827217487193	0.105603954489037	PICALM	PTPN6	TMEM163	CD300LF	PTPN6->CD300LF	PICALM->TMEM163	0.9874326608538486	braak
HSPA1A:VEGFA->GPNMB:ITGB1	0.0023665990218423	0.0027135211400282	0.872150574739106	0.383126238745956	HSPA1A	VEGFA	GPNMB	ITGB1	VEGFA->ITGB1	HSPA1A->GPNMB	0.999999999926149	braak
ERN1:SORBS1->HIST:ITGB5	0.0023662439790808	0.0065715122384986	0.360076021044042	0.718790284192793	ERN1	SORBS1	HIST	ITGB5	SORBS1->ITGB5	ERN1->HIST	0.9397517419261332	braak
TMEM163:SERPINE1->CCL3:ITGB5	0.0023662251921017	0.0030408652949878	0.778142062393205	0.436485268108338	TMEM163	SERPINE1	CCL3	ITGB5	SERPINE1->ITGB5	TMEM163->CCL3	0.8260094882158553	braak
AIF1:APOE->TMEM163:LRP4	0.002366066879641	0.0022790323842284	1.03818923154182	0.299181965018845	AIF1	APOE	TMEM163	LRP4	APOE->LRP4	AIF1->TMEM163	0.8069364999365418	braak
CD163:VCAN->AIF1:TLR1	0.0023652505116425	0.0017199288402154	1.37520254113903	0.16906866072437	CD163	VCAN	AIF1	TLR1	VCAN->TLR1	CD163->AIF1	0.7712442656810385	braak
HSPA1A:GAS6->GPNMB:MERTK	0.0023649300878559	0.0077788810777912	0.304019313858372	0.761113176845188	HSPA1A	GAS6	GPNMB	MERTK	GAS6->MERTK	HSPA1A->GPNMB	0.999999999926149	braak
AIF1:TGFB1->GPNMB:ITGB1	0.0023645339976472	0.0057729366117087	0.409589461427904	0.682107128922958	AIF1	TGFB1	GPNMB	ITGB1	TGFB1->ITGB1	AIF1->GPNMB	0.9620581995656264	braak
IFI44L:HLA-C->FRMD4A:LILRB1	0.0023642539368491	0.00188096846497	1.25693438294129	0.208777396951185	IFI44L	HLA-C	FRMD4A	LILRB1	HLA-C->LILRB1	IFI44L->FRMD4A	0.8926093905413147	braak
HSPA1A:S100A8->HIST:ITGB2	0.0023642428384183	0.013243011952751	0.178527577174558	0.858308665608398	HSPA1A	S100A8	HIST	ITGB2	S100A8->ITGB2	HSPA1A->HIST	0.999999999995261	braak
PICALM:GHRL->FRMD4A:TBXA2R	0.0023640408958126	0.000837622329144	2.82232315634215	0.0047677108527181	PICALM	GHRL	FRMD4A	TBXA2R	GHRL->TBXA2R	PICALM->FRMD4A	0.2302804341862842	braak
HIST:ADAM9->PICALM:ITGB5	0.0023637756384119	0.0067433435695775	0.350534658959992	0.725937483981474	HIST	ADAM9	PICALM	ITGB5	ADAM9->ITGB5	HIST->PICALM	0.946067923733368	braak
AIF1:ARF6->CCL3:SMAP1	0.002362832769562	0.0018581074685317	1.27163407368954	0.203503164372645	AIF1	ARF6	CCL3	SMAP1	ARF6->SMAP1	AIF1->CCL3	0.6587229051873807	braak
ERN1:PLAU->AIF1:ITGAM	0.0023623061263667	0.0022831294426174	1.03467901656005	0.300818838687065	ERN1	PLAU	AIF1	ITGAM	PLAU->ITGAM	ERN1->AIF1	0.98332467607835	braak
TMEM163:HLA-A->IFI44L:APLP2	0.0023622524418424	0.0039224123175745	0.602244805131334	0.547011195207523	TMEM163	HLA-A	IFI44L	APLP2	HLA-A->APLP2	TMEM163->IFI44L	0.8810268807767183	braak
CCL3:SERPINE1->GPNMB:PLAUR	0.0023619466027149	0.0077247093413127	0.305765110161878	0.759783495015722	CCL3	SERPINE1	GPNMB	PLAUR	SERPINE1->PLAUR	CCL3->GPNMB	0.9464859990375304	braak
HIF1A:TIMP1->MKI67:CD63	0.0023613404575802	0.0136504721020333	0.172985991981077	0.862662438408219	HIF1A	TIMP1	MKI67	CD63	TIMP1->CD63	HIF1A->MKI67	0.999999999981334	braak
PICALM:HSP90B1->ERN1:TLR7	0.0023610577416461	0.0036537466019626	0.64620183030149	0.518148654354713	PICALM	HSP90B1	ERN1	TLR7	HSP90B1->TLR7	PICALM->ERN1	0.8584934052514098	braak
GPNMB:TNFSF10->CD163:RIPK1	0.002360714310595	0.0015310772014097	1.5418649748173	0.12310640880265	GPNMB	TNFSF10	CD163	RIPK1	TNFSF10->RIPK1	GPNMB->CD163	0.3997648974021537	braak
HSPA1A:ADM->IFI44L:RAMP1	0.0023603613879515	0.0056863473316194	0.415092721267051	0.678074027649055	HSPA1A	ADM	IFI44L	RAMP1	ADM->RAMP1	HSPA1A->IFI44L	0.911364238282124	braak
FRMD4A:SERPINE1->HIST:PLAUR	0.002360246094337	0.0010816230986588	2.18213358910657	0.0290996748638024	FRMD4A	SERPINE1	HIST	PLAUR	SERPINE1->PLAUR	FRMD4A->HIST	0.7883483590856114	braak
CD163:B2M->MKI67:HFE	0.0023601638509004	0.0028523040133449	0.827458728052159	0.407977105584055	CD163	B2M	MKI67	HFE	B2M->HFE	CD163->MKI67	0.8852267077921994	braak
CD163:VEGFB->FRMD4A:ADRB2	0.0023600708000867	0.0026196444649845	0.900912635906375	0.367634772261063	CD163	VEGFB	FRMD4A	ADRB2	VEGFB->ADRB2	CD163->FRMD4A	0.8783127497891928	braak
FRMD4A:SEMA6A->HIST:PLXNA2	0.002359987022755	0.0016657656858102	1.41675809680706	0.156553664782476	FRMD4A	SEMA6A	HIST	PLXNA2	SEMA6A->PLXNA2	FRMD4A->HIST	0.8867650296765812	braak
PICALM:CD99->MKI67:CD99L2	0.0023591802882108	0.0033742288160678	0.699176142701581	0.48444195813802	PICALM	CD99	MKI67	CD99L2	CD99->CD99L2	PICALM->MKI67	0.8688563634515848	braak
MKI67:JAG1->FRMD4A:NOTCH1	0.0023591532378638	0.0031580552274524	0.747027226552639	0.455047126270933	MKI67	JAG1	FRMD4A	NOTCH1	JAG1->NOTCH1	MKI67->FRMD4A	0.9219252190175892	braak
HSPA1A:GAS6->GPNMB:AXL	0.0023587397747221	0.0034720101052519	0.67935855692187	0.496910702128729	HSPA1A	GAS6	GPNMB	AXL	GAS6->AXL	HSPA1A->GPNMB	0.999999999926149	braak
CD163:PROS1->HIST:MERTK	0.0023584749408816	0.0060725547939044	0.388382652923776	0.697732879647301	CD163	PROS1	HIST	MERTK	PROS1->MERTK	CD163->HIST	0.9491328775186888	braak
HIST:LRP1B->PICALM:PLAUR	0.0023581224372899	0.0017168518506581	1.37351538887061	0.169592180501776	HIST	LRP1B	PICALM	PLAUR	LRP1B->PLAUR	HIST->PICALM	0.6749463413879384	braak
IFI44L:MAML2->AIF1:NOTCH2	0.0023580134099147	0.0043699654315335	0.539595437734902	0.589476063605174	IFI44L	MAML2	AIF1	NOTCH2	MAML2->NOTCH2	IFI44L->AIF1	0.9269445270969844	braak
HIF1A:ICAM1->HIF1A:ITGAM_ITGB2	0.0023574422753165	0.002182348783038	1.08023167224201	0.280039027813177	HIF1A	ICAM1	HIF1A	ITGAM_ITGB2	ICAM1->ITGAM_ITGB2	HIF1A->HIF1A	0.7537510154851841	braak
AIF1:SERPINE1->HIST:ITGB5	0.0023571605524229	0.0018228169119107	1.29314169570218	0.195962056451016	AIF1	SERPINE1	HIST	ITGB5	SERPINE1->ITGB5	AIF1->HIST	0.6947745637808749	braak
HIST:TGFB1->CD163:ENG	0.0023570836470648	0.0028658330270858	0.822477661743485	0.410805095103864	HIST	TGFB1	CD163	ENG	TGFB1->ENG	HIST->CD163	0.8701017676504612	braak
HIF1A:PROS1->HIST:MERTK	0.0023563466704871	0.0047448531489564	0.496611085003845	0.619463334642208	HIF1A	PROS1	HIST	MERTK	PROS1->MERTK	HIF1A->HIST	0.906390136080376	braak
HIST:GNAI2->GPNMB:C5AR1	0.0023561808831321	0.0025185077431064	0.935546412188492	0.349506776390889	HIST	GNAI2	GPNMB	C5AR1	GNAI2->C5AR1	HIST->GPNMB	0.7204552959304621	braak
PICALM:CXCL12->TMEM163:ITGA4	0.0023560449087231	0.0016158151120193	1.45811540639611	0.144808735510149	PICALM	CXCL12	TMEM163	ITGA4	CXCL12->ITGA4	PICALM->TMEM163	0.9874326608538486	braak
CCL3:TNFSF13B->HIST:HLA-DPB1	0.0023559196415622	0.0019924974980324	1.18239528224688	0.237048894277229	CCL3	TNFSF13B	HIST	HLA-DPB1	TNFSF13B->HLA-DPB1	CCL3->HIST	0.8611107580506518	braak
GPNMB:CALCB->MKI67:GPR84	0.002355388508863	0.0039293898928708	0.599428555852001	0.54888713927384	GPNMB	CALCB	MKI67	GPR84	CALCB->GPR84	GPNMB->MKI67	0.9556403311592918	braak
ERN1:WNT5A->CD163:ROR2	0.0023552554171751	0.0037034606584367	0.635960695791287	0.524802040274187	ERN1	WNT5A	CD163	ROR2	WNT5A->ROR2	ERN1->CD163	0.8950637963524157	braak
CD163:SEMA4C->GPNMB:PLXNB2	0.0023548445933678	0.001563284897212	1.50634385169816	0.131978926449514	CD163	SEMA4C	GPNMB	PLXNB2	SEMA4C->PLXNB2	CD163->GPNMB	0.4008988970939983	braak
HIST:CALR->CD163:SCARF1	0.0023547494198341	0.0020122151458554	1.17022746036091	0.241909444811847	HIST	CALR	CD163	SCARF1	CALR->SCARF1	HIST->CD163	0.8403263935574704	braak
GPNMB:C1QB->IFI44L:CD33	0.0023546662367158	0.0013374004417514	1.76062917523206	0.0783011872516672	GPNMB	C1QB	IFI44L	CD33	C1QB->CD33	GPNMB->IFI44L	0.9170815446833448	braak
CD163:DSCAM->FRMD4A:DCC	0.0023541836751423	0.0030189848882657	0.779793129900287	0.435512650816829	CD163	DSCAM	FRMD4A	DCC	DSCAM->DCC	CD163->FRMD4A	0.8783127497891928	braak
GPNMB:CALM1->TMEM163:PDE1A	0.0023538092907021	0.0016413921767383	1.43403223438008	0.151563064343821	GPNMB	CALM1	TMEM163	PDE1A	CALM1->PDE1A	GPNMB->TMEM163	0.7764137029916001	braak
GPNMB:PDGFB->CD163:ADGRV1	0.002353717550014	0.0024984728720964	0.942062479965644	0.346160652475382	GPNMB	PDGFB	CD163	ADGRV1	PDGFB->ADGRV1	GPNMB->CD163	0.6886761416016722	braak
GPNMB:COL9A2->HIF1A:ITGA9_ITGB1	0.0023534645004825	0.0011592179034712	2.0302175228965	0.0423344334420042	GPNMB	COL9A2	HIF1A	ITGA9_ITGB1	COL9A2->ITGA9_ITGB1	GPNMB->HIF1A	0.3062713332964748	braak
MKI67:SIRPA->TMEM163:CD47	0.0023531151543439	0.0016649178624852	1.41335209824189	0.15755222265168	MKI67	SIRPA	TMEM163	CD47	SIRPA->CD47	MKI67->TMEM163	0.859367870171681	braak
TMEM163:CD47->MKI67:SIRPA	0.0023531151543439	0.0016649178624852	1.41335209824189	0.15755222265168	TMEM163	CD47	MKI67	SIRPA	CD47->SIRPA	TMEM163->MKI67	0.8082317153161408	braak
MKI67:LTB->MKI67:TNFRSF1A	0.002353096636907	0.0030175606504318	0.779800941721027	0.435508051972657	MKI67	LTB	MKI67	TNFRSF1A	LTB->TNFRSF1A	MKI67->MKI67	0.8567675402291701	braak
MKI67:SLIT2->HIF1A:APP	0.0023528982418186	0.001751285834147	1.34352610861185	0.179101677774522	MKI67	SLIT2	HIF1A	APP	SLIT2->APP	MKI67->HIF1A	0.8512237287778912	braak
HSPA1A:VCAN->HIF1A:TLR2	0.0023524917102765	0.0019037537757926	1.23571217044443	0.216565572030575	HSPA1A	VCAN	HIF1A	TLR2	VCAN->TLR2	HSPA1A->HIF1A	0.9444996054190036	braak
HSPA1A:SEMA4D->CD163:PLXNB2	0.0023523017431169	0.0015402187606202	1.52725171466533	0.126698431222109	HSPA1A	SEMA4D	CD163	PLXNB2	SEMA4D->PLXNB2	HSPA1A->CD163	0.9014480865259688	braak
CD163:HLA-DPA1->IFI44L:CD4	0.0023522048585493	0.0027154737880262	0.866222634488796	0.386368083126936	CD163	HLA-DPA1	IFI44L	CD4	HLA-DPA1->CD4	CD163->IFI44L	0.9844838839489164	braak
IFI44L:ANGPTL1->AIF1:LILRB3	0.0023519785267203	0.0065217792599974	0.360634488374466	0.718372703917134	IFI44L	ANGPTL1	AIF1	LILRB3	ANGPTL1->LILRB3	IFI44L->AIF1	0.9738537643051364	braak
GPNMB:SELL->CCL3:MADCAM1	0.0023516628823383	0.0043312901047367	0.542947441864168	0.58716599009854	GPNMB	SELL	CCL3	MADCAM1	SELL->MADCAM1	GPNMB->CCL3	0.9530104303660396	braak
IFI44L:SERPINE1->HIF1A:ITGB5	0.0023508766935962	0.0023426328886006	1.00351903409011	0.315610497868841	IFI44L	SERPINE1	HIF1A	ITGB5	SERPINE1->ITGB5	IFI44L->HIF1A	0.9109553230047428	braak
HIST:APP->TMEM163:NCSTN	0.0023506337976107	0.0014125656111378	1.66408822293025	0.0960948002352943	HIST	APP	TMEM163	NCSTN	APP->NCSTN	HIST->TMEM163	0.9298614633259368	braak
ERN1:PDCD1LG2->FRMD4A:RGMB	0.0023501617919752	0.0011757120314922	1.99892637739899	0.0456163202740312	ERN1	PDCD1LG2	FRMD4A	RGMB	PDCD1LG2->RGMB	ERN1->FRMD4A	0.4005504762119639	braak
GPNMB:NECTIN3->HIF1A:CADM1	0.0023500490052117	0.0013492985688301	1.7416819816605	0.0815641070961607	GPNMB	NECTIN3	HIF1A	CADM1	NECTIN3->CADM1	GPNMB->HIF1A	0.4464017746166377	braak
HSPA1A:CD274->CCL3:CD80	0.0023499711778861	0.0179199511589892	0.131137141894906	0.895666819870044	HSPA1A	CD274	CCL3	CD80	CD274->CD80	HSPA1A->CCL3	0.999999999971897	braak
GPNMB:VCL->HIST:ITGB5	0.0023498328491547	0.0018512081798955	1.26935094317022	0.204315924474834	GPNMB	VCL	HIST	ITGB5	VCL->ITGB5	GPNMB->HIST	0.6130991322938506	braak
HSPA1A:MRC1->MKI67:PTPRC	0.0023498089049361	0.0119365283961656	0.196858653282388	0.843938150373726	HSPA1A	MRC1	MKI67	PTPRC	MRC1->PTPRC	HSPA1A->MKI67	0.999999999993424	braak
ERN1:GAS6->CCL3:MERTK	0.0023497411430024	0.0145275892630158	0.161743362953165	0.871507955409235	ERN1	GAS6	CCL3	MERTK	GAS6->MERTK	ERN1->CCL3	0.999999999932702	braak
PICALM:MTMR4->PICALM:SMAD3	0.0023494496897741	0.0031613837616533	0.743171303108565	0.457377974941123	PICALM	MTMR4	PICALM	SMAD3	MTMR4->SMAD3	PICALM->PICALM	0.8365550334649888	braak
PICALM:HLA-B->FRMD4A:LILRA1	0.0023492897560015	0.001102890294509	2.13012098093346	0.0331616265817866	PICALM	HLA-B	FRMD4A	LILRA1	HLA-B->LILRA1	PICALM->FRMD4A	0.5199471990761357	braak
ERN1:APOE->FRMD4A:LDLR	0.0023490598124592	0.0015228852775912	1.54250608829495	0.122950659600104	ERN1	APOE	FRMD4A	LDLR	APOE->LDLR	ERN1->FRMD4A	0.6089538646699572	braak
TMEM163:HLA-DPA1->GPNMB:CD4	0.0023490486021396	0.0020857462201512	1.12623893522834	0.260064397231899	TMEM163	HLA-DPA1	GPNMB	CD4	HLA-DPA1->CD4	TMEM163->GPNMB	0.8625711582311149	braak
HSPA1A:HMGB1->ERN1:CXCR4	0.0023489087931597	0.0212736818054279	0.110413835021282	0.912081181454883	HSPA1A	HMGB1	ERN1	CXCR4	HMGB1->CXCR4	HSPA1A->ERN1	0.9625859414682724	braak
HIST:LAMA2->GPNMB:ITGA6_ITGB1	0.002348145645881	0.0010561344395142	2.22333971701647	0.0261929012869893	HIST	LAMA2	GPNMB	ITGA6_ITGB1	LAMA2->ITGA6_ITGB1	HIST->GPNMB	0.268312899627796	braak
TMEM163:PSEN1->GPNMB:NOTCH1	0.0023479180940101	0.001778695640186	1.32002240347571	0.186827538157625	TMEM163	PSEN1	GPNMB	NOTCH1	PSEN1->NOTCH1	TMEM163->GPNMB	0.860472405854332	braak
MKI67:APP->MKI67:FPR2	0.0023477296329839	0.0110868018305668	0.211758960687031	0.832295087020521	MKI67	APP	MKI67	FPR2	APP->FPR2	MKI67->MKI67	0.9685211654291784	braak
GPNMB:GDF11->CD163:ACVR1B_ACVR2A	0.0023467291456028	0.0010755268069586	2.18193459281486	0.0291143603321409	GPNMB	GDF11	CD163	ACVR1B_ACVR2A	GDF11->ACVR1B_ACVR2A	GPNMB->CD163	0.1528911209863092	braak
AIF1:CALM1->HIF1A:INSR	0.0023466876751398	0.0040353224537827	0.581536593919535	0.560878862515661	AIF1	CALM1	HIF1A	INSR	CALM1->INSR	AIF1->HIF1A	0.9330487192657096	braak
CD163:ADAM17->TMEM163:IL6R	0.0023460779744194	0.0049932022983782	0.469854380861248	0.638459058813446	CD163	ADAM17	TMEM163	IL6R	ADAM17->IL6R	CD163->TMEM163	0.9446441266044896	braak
MKI67:TGFB1->MKI67:SDC2	0.0023459780891925	0.0039137992398609	0.599411964032155	0.548898200724131	MKI67	TGFB1	MKI67	SDC2	TGFB1->SDC2	MKI67->MKI67	0.8709913862621208	braak
HIF1A:HGF->FRMD4A:NRP1	0.0023449541583244	0.0012427977955723	1.8868348227512	0.0591825457912574	HIF1A	HGF	FRMD4A	NRP1	HGF->NRP1	HIF1A->FRMD4A	0.7077060826084073	braak
HIF1A:APP->MKI67:NOTCH2	0.0023446552962596	0.0022968044809394	1.02083364766891	0.307333259840757	HIF1A	APP	MKI67	NOTCH2	APP->NOTCH2	HIF1A->MKI67	0.7735340236425123	braak
FRMD4A:SIRPA->FRMD4A:CD47	0.0023441679441853	0.0039260286438407	0.597083759911662	0.550451459961095	FRMD4A	SIRPA	FRMD4A	CD47	SIRPA->CD47	FRMD4A->FRMD4A	0.8708379504457341	braak
FRMD4A:CD47->FRMD4A:SIRPA	0.0023441679441853	0.0039260286438407	0.597083759911662	0.550451459961095	FRMD4A	CD47	FRMD4A	SIRPA	CD47->SIRPA	FRMD4A->FRMD4A	0.8708379504457341	braak
HIF1A:HGF->TMEM163:NRP1	0.0023440736901436	0.0012549008850396	1.86793532309089	0.0617710865727768	HIF1A	HGF	TMEM163	NRP1	HGF->NRP1	HIF1A->TMEM163	0.81696881180795	braak
HIF1A:TNF->GPNMB:FAS	0.002343992168758	0.0130369016086088	0.179796721577632	0.857312157478014	HIF1A	TNF	GPNMB	FAS	TNF->FAS	HIF1A->GPNMB	0.9551160399710495	braak
CCL3:CALM1->PICALM:KCNQ5	0.002343910056127	0.0021759025146863	1.07721280724054	0.281385204926708	CCL3	CALM1	PICALM	KCNQ5	CALM1->KCNQ5	CCL3->PICALM	0.7136606837817537	braak
HSPA1A:SELPLG->MKI67:ITGAM	0.0023434936214455	0.0084410571608857	0.277630346149638	0.781296134707646	HSPA1A	SELPLG	MKI67	ITGAM	SELPLG->ITGAM	HSPA1A->MKI67	0.999999999993424	braak
PICALM:IL15RA->TMEM163:AXL	0.0023429502778488	0.0011742157684441	1.99533198311006	0.0460066838471783	PICALM	IL15RA	TMEM163	AXL	IL15RA->AXL	PICALM->TMEM163	0.9874326608538486	braak
CD163:CALCB->HIST:ADRB2	0.0023427874726694	0.0010646235181325	2.20057835729464	0.0277658871446513	CD163	CALCB	HIST	ADRB2	CALCB->ADRB2	CD163->HIST	0.6125934842364112	braak
HIF1A:APP->GPNMB:TSPAN15	0.002342678459112	0.0021921674006203	1.06865856067791	0.285223550567299	HIF1A	APP	GPNMB	TSPAN15	APP->TSPAN15	HIF1A->GPNMB	0.6938944045270584	braak
FRMD4A:CALM1->TMEM163:KCNQ1	0.0023422775351955	0.0078692266113598	0.297650283931875	0.76597009198835	FRMD4A	CALM1	TMEM163	KCNQ1	CALM1->KCNQ1	FRMD4A->TMEM163	0.9044229467685032	braak
MKI67:ICAM2->IFI44L:ITGAM_ITGB2	0.0023419003185048	0.0031106815722136	0.752857617900859	0.451535478653678	MKI67	ICAM2	IFI44L	ITGAM_ITGB2	ICAM2->ITGAM_ITGB2	MKI67->IFI44L	0.706520324626702	braak
MKI67:GP1BA->IFI44L:ITGAM_ITGB2	0.0023419003185048	0.0031106815722136	0.752857617900859	0.451535478653678	MKI67	GP1BA	IFI44L	ITGAM_ITGB2	GP1BA->ITGAM_ITGB2	MKI67->IFI44L	0.706520324626702	braak
PICALM:TNFSF10->HSPA1A:TNFRSF11B	0.0023418913038875	0.0101893065178838	0.229838144507394	0.818217543027627	PICALM	TNFSF10	HSPA1A	TNFRSF11B	TNFSF10->TNFRSF11B	PICALM->HSPA1A	0.999999999996623	braak
GPNMB:FADD->IFI44L:ABCA1	0.0023417352361108	0.0011718213096872	1.99837229170705	0.0456763133081694	GPNMB	FADD	IFI44L	ABCA1	FADD->ABCA1	GPNMB->IFI44L	0.9170815446833448	braak
MKI67:MMP2->IFI44L:PECAM1	0.0023416967111551	0.0031425664089351	0.745154248609369	0.456178477318028	MKI67	MMP2	IFI44L	PECAM1	MMP2->PECAM1	MKI67->IFI44L	0.706520324626702	braak
IFI44L:LTBP1->GPNMB:ITGB5	0.0023410557268434	0.0016308668318775	1.43546712771653	0.151154029146255	IFI44L	LTBP1	GPNMB	ITGB5	LTBP1->ITGB5	IFI44L->GPNMB	0.8762339424260686	braak
HIST:AFDN->AIF1:EPHB2	0.0023409808643267	0.001338241538162	1.74929622012916	0.0802398290128561	HIST	AFDN	AIF1	EPHB2	AFDN->EPHB2	HIST->AIF1	0.6986936485435756	braak
MKI67:GSTO1->MKI67:RYR1	0.0023409223275985	0.0016255085362927	1.44011690823689	0.149834326182433	MKI67	GSTO1	MKI67	RYR1	GSTO1->RYR1	MKI67->MKI67	0.8567675402291701	braak
HIST:SEMA6D->TMEM163:PLXNA1_TREM2_TYROBP	0.002340754189694	0.0018828895679968	1.24317125628582	0.213804732322942	HIST	SEMA6D	TMEM163	PLXNA1_TREM2_TYROBP	SEMA6D->PLXNA1_TREM2_TYROBP	HIST->TMEM163	0.9298614633259368	braak
HSPA1A:ADAM28->CD163:ITGA4	0.0023400732545997	0.0024677316851152	0.948268917854592	0.342992570025475	HSPA1A	ADAM28	CD163	ITGA4	ADAM28->ITGA4	HSPA1A->CD163	0.9014480865259688	braak
CD163:HLA-B->PICALM:LILRB2	0.0023400598009849	0.0019267618600894	1.21450390391076	0.22455535997542	CD163	HLA-B	PICALM	LILRB2	HLA-B->LILRB2	CD163->PICALM	0.7860768334953616	braak
TMEM163:WNT2B->IFI44L:FZD1_LRP6	0.0023396251376622	0.0045082155975713	0.518969221197543	0.603782204934006	TMEM163	WNT2B	IFI44L	FZD1_LRP6	WNT2B->FZD1_LRP6	TMEM163->IFI44L	0.8848441753147979	braak
CCL3:DLL1->AIF1:NOTCH2	0.0023391347291706	0.0048087947184237	0.486428484919265	0.62666339861384	CCL3	DLL1	AIF1	NOTCH2	DLL1->NOTCH2	CCL3->AIF1	0.902465564999422	braak
ERN1:GNAS->CCL3:TSHR	0.0023388617297885	0.005968377380863	0.391875644004655	0.695150099868637	ERN1	GNAS	CCL3	TSHR	GNAS->TSHR	ERN1->CCL3	0.999999999932702	braak
GPNMB:ADAM9->TMEM163:ITGA6	0.0023388596874766	0.0020974177189779	1.11511391665762	0.264801608576078	GPNMB	ADAM9	TMEM163	ITGA6	ADAM9->ITGA6	GPNMB->TMEM163	0.7808934283097091	braak
IFI44L:ICAM1->IFI44L:ITGAM_ITGB2	0.002338833158847	0.0023547227619939	0.993252028050463	0.320587149269803	IFI44L	ICAM1	IFI44L	ITGAM_ITGB2	ICAM1->ITGAM_ITGB2	IFI44L->IFI44L	0.8750817541993676	braak
GPNMB:SEMA6B->ERN1:PLXNA4	0.0023384572251188	0.0043071061865712	0.542930014683569	0.587177989400845	GPNMB	SEMA6B	ERN1	PLXNA4	SEMA6B->PLXNA4	GPNMB->ERN1	0.971490946781258	braak
CCL3:CXCL12->ERN1:ITGAV	0.0023379700216112	0.0049768926206679	0.469765011988041	0.638522914173006	CCL3	CXCL12	ERN1	ITGAV	CXCL12->ITGAV	CCL3->ERN1	0.999999999959144	braak
CD163:PSEN1->ERN1:NOTCH1	0.0023375330816194	0.0036586653465282	0.638903222957411	0.522885891213847	CD163	PSEN1	ERN1	NOTCH1	PSEN1->NOTCH1	CD163->ERN1	0.9332866306637948	braak
HSPA1A:TNFSF10->CCL3:TNFRSF10B	0.0023374754440738	0.0039800889037527	0.587292269243007	0.557007432292965	HSPA1A	TNFSF10	CCL3	TNFRSF10B	TNFSF10->TNFRSF10B	HSPA1A->CCL3	0.941007055228351	braak
CD163:GNAI2->CD163:OPRM1	0.0023373723549502	0.0038670306976171	0.604435945230685	0.545553843750681	CD163	GNAI2	CD163	OPRM1	GNAI2->OPRM1	CD163->CD163	0.9492569514563236	braak
FRMD4A:ZP3->HIST:MERTK	0.0023372307240547	0.000976207210485	2.39419530910184	0.0166568764358407	FRMD4A	ZP3	HIST	MERTK	ZP3->MERTK	FRMD4A->HIST	0.7883483590856114	braak
HIST:GRN->HIST:TNFRSF1A	0.0023369961064792	0.0029258778094312	0.798733323362371	0.424445059981085	HIST	GRN	HIST	TNFRSF1A	GRN->TNFRSF1A	HIST->HIST	0.9428562018885231	braak
IFI44L:PDGFB->PICALM:ITGAV	0.0023367689618275	0.004868734468796	0.479954077759635	0.631260047092787	IFI44L	PDGFB	PICALM	ITGAV	PDGFB->ITGAV	IFI44L->PICALM	0.9161659086953412	braak
MKI67:APP->IFI44L:AGER	0.0023367632508738	0.0069322935921541	0.337083711157093	0.736053796219882	MKI67	APP	IFI44L	AGER	APP->AGER	MKI67->IFI44L	0.8914346130796097	braak
AIF1:OMG->FRMD4A:TNFRSF1B	0.0023366059948519	0.0025538293427146	0.9149421050853	0.36022202433865	AIF1	OMG	FRMD4A	TNFRSF1B	OMG->TNFRSF1B	AIF1->FRMD4A	0.7464366157062062	braak
HIST:ADAM10->PICALM:NRCAM	0.0023362765430527	0.0103367125563822	0.226017365802656	0.82118791382065	HIST	ADAM10	PICALM	NRCAM	ADAM10->NRCAM	HIST->PICALM	0.9715129951978154	braak
TMEM163:PLAU->PICALM:ITGA5	0.0023360820521752	0.0040263989790944	0.580191397897834	0.561785553896913	TMEM163	PLAU	PICALM	ITGA5	PLAU->ITGA5	TMEM163->PICALM	0.9827059743026928	braak
FRMD4A:DSCAM->MKI67:DCC	0.0023358418075596	0.0022379912367491	1.04372249953609	0.296613797041699	FRMD4A	DSCAM	MKI67	DCC	DSCAM->DCC	FRMD4A->MKI67	0.8887992442674231	braak
HIF1A:ADAM9->HIST:ITGAV	0.0023356252012408	0.011141642130853	0.209630247840497	0.833956269786788	HIF1A	ADAM9	HIST	ITGAV	ADAM9->ITGAV	HIF1A->HIST	0.9689200644818078	braak
GPNMB:IRAK4->FRMD4A:TLR7	0.0023355178934218	0.0019324332883847	1.20858914378051	0.226820729255977	GPNMB	IRAK4	FRMD4A	TLR7	IRAK4->TLR7	GPNMB->FRMD4A	0.5479988818824404	braak
HIF1A:APOE->IFI44L:LDLR	0.0023349607324976	0.0014602485571087	1.59901594912082	0.109817058801237	HIF1A	APOE	IFI44L	LDLR	APOE->LDLR	HIF1A->IFI44L	0.9144478232497244	braak
HSPA1A:PLTP->HIST:ABCA1	0.002334757305186	0.0023051499589936	1.01284400005166	0.311134680279888	HSPA1A	PLTP	HIST	ABCA1	PLTP->ABCA1	HSPA1A->HIST	0.999999999995261	braak
PICALM:GNAI2->CD163:ADCY9	0.0023344395469726	0.0030520470969977	0.764876645995723	0.444345001729857	PICALM	GNAI2	CD163	ADCY9	GNAI2->ADCY9	PICALM->CD163	0.817291675944565	braak
GPNMB:SIRPB2->TMEM163:CD47	0.0023343319644376	0.0022613948704846	1.03225314380296	0.301953545104104	GPNMB	SIRPB2	TMEM163	CD47	SIRPB2->CD47	GPNMB->TMEM163	0.817189386389645	braak
GPNMB:CALR->FRMD4A:SCARF1	0.0023335166784865	0.0021753792817603	1.0726941724839	0.283408355892702	GPNMB	CALR	FRMD4A	SCARF1	CALR->SCARF1	GPNMB->FRMD4A	0.6224678071243346	braak
IFI44L:ADAM10->IFI44L:CADM1	0.0023321556876657	0.0031764800697713	0.734194969412682	0.462829919030064	IFI44L	ADAM10	IFI44L	CADM1	ADAM10->CADM1	IFI44L->IFI44L	0.8877025202594953	braak
CCL3:C3->HIST:ITGAX	0.0023320778309467	0.0107321846049916	0.217297588215367	0.827976436520379	CCL3	C3	HIST	ITGAX	C3->ITGAX	CCL3->HIST	0.9783420113127244	braak
FRMD4A:LAMB2->AIF1:ITGA9_ITGB1	0.0023316972377211	0.0032780927407706	0.711296910157903	0.476900265900621	FRMD4A	LAMB2	AIF1	ITGA9_ITGB1	LAMB2->ITGA9_ITGB1	FRMD4A->AIF1	0.7511179187934781	braak
HIST:WNT5A->PICALM:LRP6	0.0023308859292587	0.0019077687517065	1.22178640737972	0.2217884100801	HIST	WNT5A	PICALM	LRP6	WNT5A->LRP6	HIST->PICALM	0.7517745103252702	braak
AIF1:CALR->HIST:LRP1	0.0023307935806715	0.0030601359115084	0.761663418904343	0.446260913545254	AIF1	CALR	HIST	LRP1	CALR->LRP1	AIF1->HIST	0.8181450081662991	braak
GPNMB:VEGFB->PICALM:ADRB2	0.0023307207937283	0.0033069918280509	0.704785773571753	0.480943563220425	GPNMB	VEGFB	PICALM	ADRB2	VEGFB->ADRB2	GPNMB->PICALM	0.7265225416325887	braak
HIST:CALM3->HIF1A:PDE1B	0.0023304587937414	0.0012382816485675	1.88201028129373	0.0598346197040713	HIST	CALM3	HIF1A	PDE1B	CALM3->PDE1B	HIST->HIF1A	0.5417402526204196	braak
CD163:PLAU->HIST:ITGA5	0.0023301047225178	0.0024220936963125	0.962020885511255	0.33603911278304	CD163	PLAU	HIST	ITGA5	PLAU->ITGA5	CD163->HIST	0.8476633369415758	braak
FRMD4A:ZP3->GPNMB:MERTK	0.0023298727209063	0.0018447634360859	1.26296557885469	0.206601550245175	FRMD4A	ZP3	GPNMB	MERTK	ZP3->MERTK	FRMD4A->GPNMB	0.4981302199587223	braak
IFI44L:CALR->HIF1A:LRP1	0.0023298719826309	0.0030119518249474	0.773542247034993	0.439201536259699	IFI44L	CALR	HIF1A	LRP1	CALR->LRP1	IFI44L->HIF1A	0.9109553230047428	braak
CD163:WNT5A->MKI67:FZD2	0.0023298539059345	0.0051150504803339	0.45548991449689	0.648756821694895	CD163	WNT5A	MKI67	FZD2	WNT5A->FZD2	CD163->MKI67	0.9369933000784944	braak
CCL3:CALM3->PICALM:KCNQ3	0.0023297512434049	0.0024898922196641	0.935683570961635	0.349436131900333	CCL3	CALM3	PICALM	KCNQ3	CALM3->KCNQ3	CCL3->PICALM	0.7445977838520876	braak
CCL3:NRG1->CCL3:MS4A4A	0.002329493525842	0.0015419302292998	1.51076454795228	0.13084845019683	CCL3	NRG1	CCL3	MS4A4A	NRG1->MS4A4A	CCL3->CCL3	0.5261630801565651	braak
AIF1:CALR->PICALM:LRP1	0.0023292265672505	0.0050868612311132	0.457890723065946	0.647030952131767	AIF1	CALR	PICALM	LRP1	CALR->LRP1	AIF1->PICALM	0.913872184215306	braak
HIST:TGFB1->PICALM:ENG	0.0023292259076137	0.0034082864178348	0.683400871307473	0.494353569609871	HIST	TGFB1	PICALM	ENG	TGFB1->ENG	HIST->PICALM	0.8500011633540882	braak
IFI44L:PDGFB->GPNMB:ITGAV	0.0023290059131352	0.005885113082167	0.395745312047197	0.69229292450951	IFI44L	PDGFB	GPNMB	ITGAV	PDGFB->ITGAV	IFI44L->GPNMB	0.9452286064818164	braak
MKI67:PLAU->HIST:ITGB5	0.002328502053287	0.0054447603121566	0.427659239303548	0.66889922984689	MKI67	PLAU	HIST	ITGB5	PLAU->ITGB5	MKI67->HIST	0.9234525478719564	braak
AIF1:GNAS->ERN1:ADCY9	0.002328332496306	0.0047866898322784	0.486418083871901	0.626670771515571	AIF1	GNAS	ERN1	ADCY9	GNAS->ADCY9	AIF1->ERN1	0.9667073632556424	braak
IFI44L:PLAU->TMEM163:LRP1	0.0023279055486932	0.0016182857626017	1.43850091404784	0.150291978304318	IFI44L	PLAU	TMEM163	LRP1	PLAU->LRP1	IFI44L->TMEM163	0.8499867244084173	braak
PICALM:VEGFA->HIF1A:ITGAV	0.0023276316419302	0.0014665939572564	1.58710025390024	0.112489940410575	PICALM	VEGFA	HIF1A	ITGAV	VEGFA->ITGAV	PICALM->HIF1A	0.4957271497845413	braak
HIF1A:IGSF11->PICALM:VSIR	0.0023276185153087	0.0028053259412062	0.829714109551155	0.406700442137793	HIF1A	IGSF11	PICALM	VSIR	IGSF11->VSIR	HIF1A->PICALM	0.7436896064721594	braak
FRMD4A:ARPC5->GPNMB:ADRB2	0.0023275368578392	0.0013859163073089	1.6794209329701	0.0930700364509777	FRMD4A	ARPC5	GPNMB	ADRB2	ARPC5->ADRB2	FRMD4A->GPNMB	0.3317175322370994	braak
CD163:ACTR2->HIST:LDLR	0.0023268433295966	0.0015888037682064	1.46452530901492	0.143050473062024	CD163	ACTR2	HIST	LDLR	ACTR2->LDLR	CD163->HIST	0.7205424970587286	braak
MKI67:GAS6->CCL3:AXL	0.0023266207765024	0.0014268192423567	1.63063456633751	0.102967450945169	MKI67	GAS6	CCL3	AXL	GAS6->AXL	MKI67->CCL3	0.5698195683580397	braak
ERN1:HSPA8->HIST:ADRB2	0.0023265653012683	0.0094013924344002	0.247470288843092	0.804544282589945	ERN1	HSPA8	HIST	ADRB2	HSPA8->ADRB2	ERN1->HIST	0.944232468838852	braak
GPNMB:FGF2->GPNMB:NRP1	0.0023265357381984	0.0014649831191405	1.58809730146471	0.112264338441603	GPNMB	FGF2	GPNMB	NRP1	FGF2->NRP1	GPNMB->GPNMB	0.4049346570817788	braak
HIF1A:SEMA6B->PICALM:PLXNA2	0.0023264341631669	0.0017030296255182	1.3660561908657	0.171921327315723	HIF1A	SEMA6B	PICALM	PLXNA2	SEMA6B->PLXNA2	HIF1A->PICALM	0.6039348889341875	braak
IFI44L:TNFSF10->CCL3:TNFRSF11B	0.0023261508056797	0.0023379628158706	0.994947733937132	0.319761685193688	IFI44L	TNFSF10	CCL3	TNFRSF11B	TNFSF10->TNFRSF11B	IFI44L->CCL3	0.7074305533686744	braak
HIF1A:SPP1->HIF1A:ITGA4_ITGB1	0.0023259953284979	0.0056245013843611	0.41354693857226	0.67920593992813	HIF1A	SPP1	HIF1A	ITGA4_ITGB1	SPP1->ITGA4_ITGB1	HIF1A->HIF1A	0.9023897384215516	braak
CD163:EDA->MKI67:EDA2R	0.0023259425974897	0.0013963738333474	1.66570193593057	0.0957727962117362	CD163	EDA	MKI67	EDA2R	EDA->EDA2R	CD163->MKI67	0.7978809239228801	braak
CD163:MFNG->PICALM:NOTCH1	0.0023257408259194	0.0021448245400423	1.08435015662099	0.278209574505532	CD163	MFNG	PICALM	NOTCH1	MFNG->NOTCH1	CD163->PICALM	0.8426149728505599	braak
CCL3:PGF->CCL3:NRP1	0.0023253747204744	0.0042831485732921	0.5429124581329	0.587190077894356	CCL3	PGF	CCL3	NRP1	PGF->NRP1	CCL3->CCL3	0.846223024527085	braak
FRMD4A:SERPING1->CCL3:LRP1	0.0023251650699156	0.0050626952019516	0.459274156781026	0.646037303609975	FRMD4A	SERPING1	CCL3	LRP1	SERPING1->LRP1	FRMD4A->CCL3	0.820761028904491	braak
GPNMB:PLAU->CD163:ITGA5	0.0023249754796405	0.0013752420637365	1.69059363507516	0.0909144411413584	GPNMB	PLAU	CD163	ITGA5	PLAU->ITGA5	GPNMB->CD163	0.3388400619406966	braak
CD163:TGFB1->HIF1A:ACVR1_TGFBR2	0.0023246169719791	0.0022553870346326	1.03069536903576	0.302683697105553	CD163	TGFB1	HIF1A	ACVR1_TGFBR2	TGFB1->ACVR1_TGFBR2	CD163->HIF1A	0.7325696019392186	braak
TMEM163:ADAM10->PICALM:TSPAN15	0.0023244811784726	0.0026033064259798	0.892895724942459	0.371913016711434	TMEM163	ADAM10	PICALM	TSPAN15	ADAM10->TSPAN15	TMEM163->PICALM	0.9728693069644666	braak
ERN1:HLA-C->AIF1:LILRB1	0.0023242516262142	0.0046323101990157	0.501747837765295	0.615844909542295	ERN1	HLA-C	AIF1	LILRB1	HLA-C->LILRB1	ERN1->AIF1	0.98332467607835	braak
GPNMB:VCL->TMEM163:ITGB5	0.0023241708581009	0.0016016632030293	1.45109836681339	0.146752471242519	GPNMB	VCL	TMEM163	ITGB5	VCL->ITGB5	GPNMB->TMEM163	0.7764137029916001	braak
HIF1A:TGS1->PICALM:RXRA	0.0023238303232473	0.0041488606985008	0.56011288209485	0.575402444205655	HIF1A	TGS1	PICALM	RXRA	TGS1->RXRA	HIF1A->PICALM	0.8324653543442853	braak
HSPA1A:CALM1->MKI67:PTPRA	0.0023237197609108	0.0014739335249317	1.57654312192842	0.114900689066257	HSPA1A	CALM1	MKI67	PTPRA	CALM1->PTPRA	HSPA1A->MKI67	0.6132804184252624	braak
PICALM:IGSF10->GPNMB:MILR1	0.0023236184951954	0.0023881074690511	0.972995782354223	0.33055539829273	PICALM	IGSF10	GPNMB	MILR1	IGSF10->MILR1	PICALM->GPNMB	0.6026279184259771	braak
GPNMB:LGALS9->HSPA1A:CD47	0.0023235991396334	0.0012117106199146	1.91761886166932	0.0551593567156859	GPNMB	LGALS9	HSPA1A	CD47	LGALS9->CD47	GPNMB->HSPA1A	0.941949866943466	braak
GPNMB:HLA-F->FRMD4A:LILRB1	0.0023234226202531	0.0018524390653635	1.25425049800335	0.209750970389772	GPNMB	HLA-F	FRMD4A	LILRB1	HLA-F->LILRB1	GPNMB->FRMD4A	0.5410560836984188	braak
CCL3:HGF->IFI44L:ITGB1	0.0023219083719287	0.0035247123468073	0.6587511670369	0.510055570087849	CCL3	HGF	IFI44L	ITGB1	HGF->ITGB1	CCL3->IFI44L	0.945550455260356	braak
PICALM:ADAM10->TMEM163:TREM2	0.0023218203469434	0.0049589725863377	0.468205925021678	0.639637335471599	PICALM	ADAM10	TMEM163	TREM2	ADAM10->TREM2	PICALM->TMEM163	0.9874326608538486	braak
HIF1A:SELPLG->HIF1A:ITGAM	0.0023212290941959	0.0017079507482566	1.35907261761808	0.17412357876375	HIF1A	SELPLG	HIF1A	ITGAM	SELPLG->ITGAM	HIF1A->HIF1A	0.6889733799892006	braak
CD163:HGF->MKI67:MET	0.0023210344728346	0.0030832743598903	0.752782335243514	0.451580723532242	CD163	HGF	MKI67	MET	HGF->MET	CD163->MKI67	0.8852267077921994	braak
CD163:MAML2->HIST:NOTCH1	0.0023210153532074	0.0060080803539738	0.386315631027179	0.69926292548037	CD163	MAML2	HIST	NOTCH1	MAML2->NOTCH1	CD163->HIST	0.9491328775186888	braak
HIST:WNT5A->CCL3:FZD2	0.0023207596106553	0.0045621290539445	0.508700999733614	0.610961821545141	HIST	WNT5A	CCL3	FZD2	WNT5A->FZD2	HIST->CCL3	0.999999999959227	braak
CD163:ADAM10->HIF1A:TREM2	0.0023203791213433	0.0021091705519694	1.1001382127096	0.2712719065911	CD163	ADAM10	HIF1A	TREM2	ADAM10->TREM2	CD163->HIF1A	0.7183665793616529	braak
FRMD4A:HSPA8->PICALM:ADRB2	0.0023198378616023	0.0041997848864902	0.552370639045056	0.580694442477854	FRMD4A	HSPA8	PICALM	ADRB2	HSPA8->ADRB2	FRMD4A->PICALM	0.8156759990333884	braak
FRMD4A:JAM3->FRMD4A:ITGAM_ITGB2	0.0023192866276712	0.0018105376206674	1.2809933365628	0.200196006603233	FRMD4A	JAM3	FRMD4A	ITGAM_ITGB2	JAM3->ITGAM_ITGB2	FRMD4A->FRMD4A	0.6784603701618404	braak
HIF1A:CALM1->MKI67:INSR	0.0023188751366105	0.0026524794776325	0.874229247074227	0.381993421482102	HIF1A	CALM1	MKI67	INSR	CALM1->INSR	HIF1A->MKI67	0.7953222408201577	braak
HIF1A:CP->PICALM:SLC40A1	0.002318771652423	0.0032196146937847	0.72020159955764	0.47140087921155	HIF1A	CP	PICALM	SLC40A1	CP->SLC40A1	HIF1A->PICALM	0.7648091408721638	braak
CCL3:TGFB2->GPNMB:ACVR1B_TGFBR2	0.0023186573468784	0.0083767719281654	0.276796045870892	0.781936717533007	CCL3	TGFB2	GPNMB	ACVR1B_TGFBR2	TGFB2->ACVR1B_TGFBR2	CCL3->GPNMB	0.948784699371834	braak
CD163:TNF->TMEM163:CELSR2	0.0023173696671396	0.0010680557780214	2.16970846918928	0.0300289380602691	CD163	TNF	TMEM163	CELSR2	TNF->CELSR2	CD163->TMEM163	0.8709867454692236	braak
HSPA1A:ADAM28->HSPA1A:ITGA4	0.0023171690088721	0.0023711514969289	0.97723364022639	0.328453497271936	HSPA1A	ADAM28	HSPA1A	ITGA4	ADAM28->ITGA4	HSPA1A->HSPA1A	0.891589581590194	braak
MKI67:FARP2->MKI67:PLXNA2	0.0023170777361536	0.0013445152387743	1.72335550340505	0.0848242563388719	MKI67	FARP2	MKI67	PLXNA2	FARP2->PLXNA2	MKI67->MKI67	0.8567675402291701	braak
GPNMB:ADAM10->TMEM163:NOTCH1	0.0023169841962684	0.0066796810969253	0.346870481187332	0.728688624003224	GPNMB	ADAM10	TMEM163	NOTCH1	ADAM10->NOTCH1	GPNMB->TMEM163	0.9379670319926678	braak
HIF1A:SEMA4D->TMEM163:PLXNB2	0.0023161302052357	0.0019276235564567	1.20154695011775	0.229539105693979	HIF1A	SEMA4D	TMEM163	PLXNB2	SEMA4D->PLXNB2	HIF1A->TMEM163	0.8319189348617182	braak
FRMD4A:CCL3->GPNMB:CCR5	0.0023159974508902	0.0045588135594085	0.508026358329665	0.611434858310977	FRMD4A	CCL3	GPNMB	CCR5	CCL3->CCR5	FRMD4A->GPNMB	0.7969556913882392	braak
FRMD4A:WNT5A->FRMD4A:LDLR	0.0023158752722548	0.0018514663093608	1.25083306163659	0.21099538986809	FRMD4A	WNT5A	FRMD4A	LDLR	WNT5A->LDLR	FRMD4A->FRMD4A	0.6815646261344249	braak
IFI44L:TGFB1->HIST:CXCR4	0.0023158403252813	0.0012906547645458	1.7943143192876	0.0727630138425463	IFI44L	TGFB1	HIST	CXCR4	TGFB1->CXCR4	IFI44L->HIST	0.8287699347033433	braak
IFI44L:LIPC->FRMD4A:LRP1	0.0023154876406513	0.0017830853635347	1.29858485073383	0.194086439705523	IFI44L	LIPC	FRMD4A	LRP1	LIPC->LRP1	IFI44L->FRMD4A	0.8926093905413147	braak
HIST:ADAM10->IFI44L:TSPAN5	0.0023154070927564	0.0019202783750498	1.20576637368859	0.227907584504769	HIST	ADAM10	IFI44L	TSPAN5	ADAM10->TSPAN5	HIST->IFI44L	0.8904950651584783	braak
HIF1A:SELPLG->CD163:ITGB2	0.0023152876272664	0.0014052185647934	1.6476352400075	0.0994275444412977	HIF1A	SELPLG	CD163	ITGB2	SELPLG->ITGB2	HIF1A->CD163	0.5827534506899916	braak
GPNMB:HLA-B->CD163:LILRB2	0.0023152629480704	0.0017630391202389	1.31322267412686	0.189107925727591	GPNMB	HLA-B	CD163	LILRB2	HLA-B->LILRB2	GPNMB->CD163	0.4923327031873489	braak
HIST:SLIT2->CD163:APP	0.0023150456771858	0.0015850681723562	1.46053382280999	0.144143418929984	HIST	SLIT2	CD163	APP	SLIT2->APP	HIST->CD163	0.8403263935574704	braak
CD163:LGALS9->HIF1A:CD44	0.002314818012667	0.001390144132259	1.6651640351172	0.095880034069332	CD163	LGALS9	HIF1A	CD44	LGALS9->CD44	CD163->HIF1A	0.5423113809900902	braak
CD163:ICAM2->FRMD4A:ITGAL_ITGB2	0.0023145320203244	0.0010447282442389	2.21543930978005	0.0267299256900164	CD163	ICAM2	FRMD4A	ITGAL_ITGB2	ICAM2->ITGAL_ITGB2	CD163->FRMD4A	0.6818058692994289	braak
CCL3:APOE->MKI67:SDC2	0.002313841840193	0.002168447769276	1.06704983766594	0.285949331591764	CCL3	APOE	MKI67	SDC2	APOE->SDC2	CCL3->MKI67	0.8287198517598334	braak
CCL3:THBS4->HSPA1A:CD47	0.0023137970691002	0.0017401274808822	1.32967101233704	0.183626689684217	CCL3	THBS4	HSPA1A	CD47	THBS4->CD47	CCL3->HSPA1A	0.7303334248804084	braak
CD163:GRN->TMEM163:TNFRSF1B	0.0023136425582941	0.0049283337178027	0.469457364450887	0.638742753308816	CD163	GRN	TMEM163	TNFRSF1B	GRN->TNFRSF1B	CD163->TMEM163	0.9446441266044896	braak
PICALM:FAM3C->TMEM163:FFAR2	0.0023134433653178	0.0018312624594858	1.2633051878142	0.20647952255489	PICALM	FAM3C	TMEM163	FFAR2	FAM3C->FFAR2	PICALM->TMEM163	0.9874326608538486	braak
HIST:JAM3->HIST:ITGAM_ITGB2	0.0023134251629996	0.0010614749409573	2.17944397341422	0.0292987024665319	HIST	JAM3	HIST	ITGAM_ITGB2	JAM3->ITGAM_ITGB2	HIST->HIST	0.6550561449802129	braak
HIST:LMAN1->GPNMB:MCFD2	0.0023129856242039	0.0014634515167426	1.58050034301943	0.113992328404827	HIST	LMAN1	GPNMB	MCFD2	LMAN1->MCFD2	HIST->GPNMB	0.4500144904936827	braak
GPNMB:HGF->HIF1A:ST14	0.0023127066097921	0.0013800018114274	1.67587215512419	0.0937632368895786	GPNMB	HGF	HIF1A	ST14	HGF->ST14	GPNMB->HIF1A	0.4578771401441088	braak
CD163:CALM3->HIF1A:GRM5	0.002312320908416	0.0025128343897069	0.920204259336694	0.357466028924943	CD163	CALM3	HIF1A	GRM5	CALM3->GRM5	CD163->HIF1A	0.7325696019392186	braak
ERN1:PROS1->MKI67:AXL	0.0023122564404386	0.0043502735993889	0.531519774012245	0.595058642266246	ERN1	PROS1	MKI67	AXL	PROS1->AXL	ERN1->MKI67	0.9967127116836986	braak
IFI44L:APOE->HSPA1A:LRP8	0.0023121380290601	0.003621122755157	0.638514125423481	0.523139061998834	IFI44L	APOE	HSPA1A	LRP8	APOE->LRP8	IFI44L->HSPA1A	0.844405896989696	braak
CCL3:LGALS3->CCL3:ENG	0.0023117669655648	0.0011784143998657	1.96176062158448	0.0497903602813283	CCL3	LGALS3	CCL3	ENG	LGALS3->ENG	CCL3->CCL3	0.3293770048061264	braak
CCL3:ADAM10->MKI67:CADM1	0.0023115958701173	0.0011918973633577	1.9394252736705	0.0524495755150092	CCL3	ADAM10	MKI67	CADM1	ADAM10->CADM1	CCL3->MKI67	0.3227722278786746	braak
IFI44L:ADAM10->IFI44L:TSPAN5	0.0023104793732811	0.0039173497140065	0.589806767830813	0.555320204838443	IFI44L	ADAM10	IFI44L	TSPAN5	ADAM10->TSPAN5	IFI44L->IFI44L	0.8902237860777319	braak
HIF1A:SPP1->IFI44L:ITGA9_ITGB1	0.0023104145551684	0.0093707084894343	0.246557083466369	0.805251021663675	HIF1A	SPP1	IFI44L	ITGA9_ITGB1	SPP1->ITGA9_ITGB1	HIF1A->IFI44L	0.996657509034393	braak
CCL3:TOR2A->TMEM163:ATP5F1B	0.0023101759426224	0.0015209514799212	1.51890180135274	0.128787215544867	CCL3	TOR2A	TMEM163	ATP5F1B	TOR2A->ATP5F1B	CCL3->TMEM163	0.6533662516597238	braak
HIF1A:SLIT2->PICALM:PLXNA1	0.0023087564374722	0.0025058077029605	0.921362175854326	0.356861369518088	HIF1A	SLIT2	PICALM	PLXNA1	SLIT2->PLXNA1	HIF1A->PICALM	0.7144750081877635	braak
GPNMB:OLFM2->FRMD4A:ROBO2	0.0023082049077004	0.0021909550458754	1.05351541194137	0.292104834516712	GPNMB	OLFM2	FRMD4A	ROBO2	OLFM2->ROBO2	GPNMB->FRMD4A	0.6331516668808349	braak
MKI67:TG->CCL3:ASGR1	0.0023081191019729	0.004251550053973	0.542888845873049	0.587206336204162	MKI67	TG	CCL3	ASGR1	TG->ASGR1	MKI67->CCL3	0.999999999990423	braak
CD163:TGFA->ERN1:ERBB3	0.002307930009102	0.0078666638079901	0.293381039972489	0.769230916085222	CD163	TGFA	ERN1	ERBB3	TGFA->ERBB3	CD163->ERN1	0.9448676572343894	braak
AIF1:PSAP->TMEM163:CELSR1	0.002307562312436	0.0032444993606284	0.711222920996083	0.476946107040294	AIF1	PSAP	TMEM163	CELSR1	PSAP->CELSR1	AIF1->TMEM163	0.9166707424191152	braak
HIF1A:VEGFB->HIST:NRP1	0.0023074817611235	0.0013934030454882	1.65600453407579	0.0977209006228178	HIF1A	VEGFB	HIST	NRP1	VEGFB->NRP1	HIF1A->HIST	0.6978795896460791	braak
GPNMB:EDA->FRMD4A:EDA2R	0.0023069658161222	0.0015466496505227	1.49158913613211	0.135806887940888	GPNMB	EDA	FRMD4A	EDA2R	EDA->EDA2R	GPNMB->FRMD4A	0.4260623587487509	braak
IFI44L:VCAN->GPNMB:TLR2	0.0023062929497408	0.001036050484707	2.22604301989486	0.02601129999146	IFI44L	VCAN	GPNMB	TLR2	VCAN->TLR2	IFI44L->GPNMB	0.8762339424260686	braak
HIF1A:MTMR4->AIF1:SMAD3	0.0023062925545626	0.0014553428338302	1.58470739742667	0.113032830369339	HIF1A	MTMR4	AIF1	SMAD3	MTMR4->SMAD3	HIF1A->AIF1	0.8882832363829942	braak
TMEM163:CLEC11A->CD163:ITGB1	0.0023060223329422	0.0016074483339745	1.43458566238355	0.151405202656996	TMEM163	CLEC11A	CD163	ITGB1	CLEC11A->ITGB1	TMEM163->CD163	0.7696431135063964	braak
IFI44L:LAMA2->MKI67:DAG1	0.0023058417258851	0.0014429515354211	1.59800358451554	0.110042179352771	IFI44L	LAMA2	MKI67	DAG1	LAMA2->DAG1	IFI44L->MKI67	0.4917998631400859	braak
TMEM163:CNTN4->TMEM163:PTPRG	0.0023055958118286	0.0013666329900742	1.68706289733529	0.0915912583758106	TMEM163	CNTN4	TMEM163	PTPRG	CNTN4->PTPRG	TMEM163->TMEM163	0.758575373494237	braak
AIF1:SELPLG->IFI44L:ITGAM	0.002305472519674	0.0020551179665178	1.12182004013151	0.261938963677841	AIF1	SELPLG	IFI44L	ITGAM	SELPLG->ITGAM	AIF1->IFI44L	0.8245580176457685	braak
FRMD4A:TXLNA->HIST:STX4	0.0023047754575295	0.0021846765043575	1.05497333492276	0.291437520220192	FRMD4A	TXLNA	HIST	STX4	TXLNA->STX4	FRMD4A->HIST	0.8867650296765812	braak
HSPA1A:SPON1->GPNMB:APP	0.0023047063246352	0.0019632467819706	1.17392594033534	0.240424691138217	HSPA1A	SPON1	GPNMB	APP	SPON1->APP	HSPA1A->GPNMB	0.999999999926149	braak
HIF1A:HRAS->HSPA1A:INSR	0.0023042948449866	0.0026075649657939	0.883696044092608	0.37686031638637	HIF1A	HRAS	HSPA1A	INSR	HRAS->INSR	HIF1A->HSPA1A	0.898781433166457	braak
CCL3:EFNB2->HIST:PECAM1	0.002303177118173	0.0047300113496943	0.486928454901463	0.626309033160785	CCL3	EFNB2	HIST	PECAM1	EFNB2->PECAM1	CCL3->HIST	0.9645047353170292	braak
HSPA1A:APP->GPNMB:RPSA	0.0023029990869388	0.0017873138136586	1.28852531063061	0.197563164018251	HSPA1A	APP	GPNMB	RPSA	APP->RPSA	HSPA1A->GPNMB	0.999999999926149	braak
GPNMB:WNT2B->HIST:FZD8_LRP6	0.0023027297840634	0.0035616321457285	0.646537792181909	0.5179311303131	GPNMB	WNT2B	HIST	FZD8_LRP6	WNT2B->FZD8_LRP6	GPNMB->HIST	0.822420901448179	braak
FRMD4A:CALM1->CD163:PTH2R	0.0023022270791324	0.0016433096297413	1.40096974877148	0.161223119499967	FRMD4A	CALM1	CD163	PTH2R	CALM1->PTH2R	FRMD4A->CD163	0.7876225181055588	braak
PICALM:SERPINE1->ERN1:LRP1	0.0023019677517091	0.0075927961854261	0.303177866953368	0.761754315333829	PICALM	SERPINE1	ERN1	LRP1	SERPINE1->LRP1	PICALM->ERN1	0.9164793882205212	braak
HSPA1A:PROS1->IFI44L:MERTK	0.0023018022394172	0.0088529276397262	0.260004637233029	0.794860196591319	HSPA1A	PROS1	IFI44L	MERTK	PROS1->MERTK	HSPA1A->IFI44L	0.94724122780343	braak
HIST:GNAS->ERN1:ADCY9	0.0023017496551099	0.0047322947231902	0.48639186478188	0.626689357383813	HIST	GNAS	ERN1	ADCY9	GNAS->ADCY9	HIST->ERN1	0.9434158056351024	braak
PICALM:SEMA6A->CCL3:PLXNA4	0.0023016192077594	0.0011393575976357	2.02010256703907	0.0433727496503652	PICALM	SEMA6A	CCL3	PLXNA4	SEMA6A->PLXNA4	PICALM->CCL3	0.3850119823296834	braak
FRMD4A:CALCB->FRMD4A:TSHR	0.0023015714110133	0.0018035568114114	1.27612914461626	0.201909870579634	FRMD4A	CALCB	FRMD4A	TSHR	CALCB->TSHR	FRMD4A->FRMD4A	0.680064588967225	braak
TMEM163:FN1->MKI67:C5AR1	0.0023014758798811	0.0030575867463211	0.752709921525607	0.451624246597598	TMEM163	FN1	MKI67	C5AR1	FN1->C5AR1	TMEM163->MKI67	0.8082317153161408	braak
TMEM163:TGFB3->MKI67:ENG	0.0023014758798811	0.0030575867463211	0.752709921525607	0.451624246597598	TMEM163	TGFB3	MKI67	ENG	TGFB3->ENG	TMEM163->MKI67	0.8082317153161408	braak
FRMD4A:WNT2B->CD163:FZD1_LRP6	0.0023007165708324	0.0033633198058865	0.684061196561121	0.493936523372563	FRMD4A	WNT2B	CD163	FZD1_LRP6	WNT2B->FZD1_LRP6	FRMD4A->CD163	0.9324423116072708	braak
HSPA1A:TNFSF13B->HSPA1A:HLA-DPB1	0.0023005621854323	0.0031098278048953	0.739771566069004	0.459438614857751	HSPA1A	TNFSF13B	HSPA1A	HLA-DPB1	TNFSF13B->HLA-DPB1	HSPA1A->HSPA1A	0.891589581590194	braak
CCL3:JAG2->GPNMB:NOTCH2	0.0023004584226965	0.0016961945281104	1.35624681283416	0.175020651959204	CCL3	JAG2	GPNMB	NOTCH2	JAG2->NOTCH2	CCL3->GPNMB	0.9464859990375304	braak
GPNMB:CD14->HIF1A:TLR1	0.0023000476712532	0.0024489801705571	0.939185910488577	0.347635301629184	GPNMB	CD14	HIF1A	TLR1	CD14->TLR1	GPNMB->HIF1A	0.7270541299320611	braak
PICALM:NECTIN2->GPNMB:CD226	0.0022999519256015	0.0014585319458938	1.5768951321749	0.114819656807089	PICALM	NECTIN2	GPNMB	CD226	NECTIN2->CD226	PICALM->GPNMB	0.31459258570266	braak
FRMD4A:SIRPB2->IFI44L:CD47	0.00229979641632	0.0022005464979698	1.04510239544666	0.295975647069092	FRMD4A	SIRPB2	IFI44L	CD47	SIRPB2->CD47	FRMD4A->IFI44L	0.772744300229649	braak
GPNMB:CALM1->HSPA1A:KCNQ3	0.0022990655608571	0.0104787415874491	0.219402830165299	0.826336265584369	GPNMB	CALM1	HSPA1A	KCNQ3	CALM1->KCNQ3	GPNMB->HSPA1A	0.9818205463425056	braak
HSPA1A:VCAN->HSPA1A:TLR2	0.0022987634979177	0.0014829862769298	1.55009087654997	0.121119705532384	HSPA1A	VCAN	HSPA1A	TLR2	VCAN->TLR2	HSPA1A->HSPA1A	0.891589581590194	braak
CD163:VCL->GPNMB:ITGB5	0.0022987017028618	0.0016479684960515	1.39486993129381	0.163055065951108	CD163	VCL	GPNMB	ITGB5	VCL->ITGB5	CD163->GPNMB	0.4385619015236697	braak
IFI44L:LIPC->PICALM:LRP1	0.00229865502808	0.0025559310698487	0.8993415570538	0.36847075842491	IFI44L	LIPC	PICALM	LRP1	LIPC->LRP1	IFI44L->PICALM	0.8925372109651717	braak
GPNMB:CALR->FRMD4A:LRP1	0.002297874539841	0.0034646446252717	0.663235277603928	0.507179881027629	GPNMB	CALR	FRMD4A	LRP1	CALR->LRP1	GPNMB->FRMD4A	0.7957556211543577	braak
ERN1:FARP2->HSPA1A:PLXNA1	0.0022977310411711	0.0033369323849276	0.688575846352066	0.491090225209438	ERN1	FARP2	HSPA1A	PLXNA1	FARP2->PLXNA1	ERN1->HSPA1A	0.8550691994216374	braak
HSPA1A:NAMPT->CD163:INSR	0.0022976716163202	0.0072169635131698	0.31837096198801	0.750203562207029	HSPA1A	NAMPT	CD163	INSR	NAMPT->INSR	HSPA1A->CD163	0.9974469059221684	braak
HSPA1A:CD14->IFI44L:ITGA4	0.0022970349200444	0.004426584068181	0.518918173621939	0.603817803858252	HSPA1A	CD14	IFI44L	ITGA4	CD14->ITGA4	HSPA1A->IFI44L	0.9048627823422448	braak
IFI44L:MMP2->HIF1A:FGFR1	0.0022964076435238	0.0102018279272713	0.225097664839569	0.821903297558222	IFI44L	MMP2	HIF1A	FGFR1	MMP2->FGFR1	IFI44L->HIF1A	0.979136971873708	braak
PICALM:CALCB->IFI44L:GPR84	0.002296310242005	0.0016009587442183	1.43433442635415	0.151476850546209	PICALM	CALCB	IFI44L	GPR84	CALCB->GPR84	PICALM->IFI44L	0.881192778991427	braak
HSPA1A:CALM3->HIST:KCNQ3	0.0022962862734231	0.0026419778480225	0.869154249397609	0.384762767519603	HSPA1A	CALM3	HIST	KCNQ3	CALM3->KCNQ3	HSPA1A->HIST	0.999999999995261	braak
HIF1A:AFDN->TMEM163:EPHB2	0.0022962077942999	0.0012402803500557	1.85136190716615	0.0641175053874594	HIF1A	AFDN	TMEM163	EPHB2	AFDN->EPHB2	HIF1A->TMEM163	0.81696881180795	braak
FRMD4A:JAG1->TMEM163:NOTCH2	0.0022960126141547	0.0046569008651928	0.493034462321459	0.621988237087675	FRMD4A	JAG1	TMEM163	NOTCH2	JAG1->NOTCH2	FRMD4A->TMEM163	0.8620538724548479	braak
ERN1:SLIT2->IFI44L:ROBO1	0.0022955004207451	0.0035505452287264	0.646520540612439	0.517942298974745	ERN1	SLIT2	IFI44L	ROBO1	SLIT2->ROBO1	ERN1->IFI44L	0.907907396054726	braak
TMEM163:TGFB1->HIF1A:CXCR4	0.0022942970701233	0.0069528383331733	0.329979924770691	0.741415131039366	TMEM163	TGFB1	HIF1A	CXCR4	TGFB1->CXCR4	TMEM163->HIF1A	0.9482258821527269	braak
MKI67:BMP1->HIST:BMPR1A	0.0022941570576289	0.0024057788806178	0.953602625790688	0.340284826117324	MKI67	BMP1	HIST	BMPR1A	BMP1->BMPR1A	MKI67->HIST	0.8904270339867464	braak
HIST:TNFSF13B->MKI67:TNFRSF13C	0.0022940964965895	0.0037606733955667	0.610022795197774	0.541846707462716	HIST	TNFSF13B	MKI67	TNFRSF13C	TNFSF13B->TNFRSF13C	HIST->MKI67	0.9285658227741526	braak
MKI67:SPON2->HIST:ITGAM	0.0022937134632238	0.0013823624270235	1.65927069369401	0.0970612579129407	MKI67	SPON2	HIST	ITGAM	SPON2->ITGAM	MKI67->HIST	0.8904270339867464	braak
GPNMB:YBX1->PICALM:NOTCH1	0.0022936603814766	0.002195463537792	1.04472715761126	0.296149089416998	GPNMB	YBX1	PICALM	NOTCH1	YBX1->NOTCH1	GPNMB->PICALM	0.5998772862676808	braak
IFI44L:ADAM10->HIF1A:IL6R	0.0022934832639623	0.0055467626274899	0.413481415735336	0.679253935578863	IFI44L	ADAM10	HIF1A	IL6R	ADAM10->IL6R	IFI44L->HIF1A	0.9519978432153886	braak
HSPA1A:AFDN->ERN1:EPHB2	0.0022931844481415	0.0063535393209877	0.360930236249026	0.718151599734752	HSPA1A	AFDN	ERN1	EPHB2	AFDN->EPHB2	HSPA1A->ERN1	0.9415599751137568	braak
CD163:FAM3C->TMEM163:FFAR2	0.0022930623797332	0.0018156431412432	1.26294772780245	0.206607965901788	CD163	FAM3C	TMEM163	FFAR2	FAM3C->FFAR2	CD163->TMEM163	0.9155653345884548	braak
HIST:NAMPT->IFI44L:INSR	0.002292949501681	0.002211151372621	1.03699345511702	0.299738907369745	HIST	NAMPT	IFI44L	INSR	NAMPT->INSR	HIST->IFI44L	0.8904950651584783	braak
CD163:SELPLG->IFI44L:ITGB2	0.0022927488145912	0.0011486023345195	1.9961206291212	0.0459207940930378	CD163	SELPLG	IFI44L	ITGB2	SELPLG->ITGB2	CD163->IFI44L	0.9844838839489164	braak
ERN1:ADAM10->CCL3:NOTCH1	0.002292383199599	0.0071855331312128	0.319027573561841	0.749705603751256	ERN1	ADAM10	CCL3	NOTCH1	ADAM10->NOTCH1	ERN1->CCL3	0.999999999932702	braak
FRMD4A:CALM1->HIST:PDE1C	0.0022923107304886	0.0014980079336739	1.53023937921784	0.125957487298308	FRMD4A	CALM1	HIST	PDE1C	CALM1->PDE1C	FRMD4A->HIST	0.8867650296765812	braak
AIF1:HLA-DRB1->HIF1A:CD4	0.0022921221439048	0.0023926753157701	0.957974585518335	0.338075574092388	AIF1	HLA-DRB1	HIF1A	CD4	HLA-DRB1->CD4	AIF1->HIF1A	0.9330487192657096	braak
PICALM:TNFSF10->GPNMB:TNFRSF11B	0.0022918404971962	0.001005269696341	2.27982650381085	0.0226179804274434	PICALM	TNFSF10	GPNMB	TNFRSF11B	TNFSF10->TNFRSF11B	PICALM->GPNMB	0.0940431817772646	braak
GPNMB:ADAM17->GPNMB:ITGA5	0.0022913828970552	0.0030870560944416	0.7422550245138	0.457932835962808	GPNMB	ADAM17	GPNMB	ITGA5	ADAM17->ITGA5	GPNMB->GPNMB	0.767896481603824	braak
FRMD4A:HSP90B1->IFI44L:TLR1	0.0022912328850719	0.0046228812004701	0.495628761742563	0.620156356520216	FRMD4A	HSP90B1	IFI44L	TLR1	HSP90B1->TLR1	FRMD4A->IFI44L	0.9250612595398374	braak
IFI44L:C1QA->CD163:CR1	0.0022910716600638	0.0017531794070583	1.30680958881901	0.191277387758122	IFI44L	C1QA	CD163	CR1	C1QA->CR1	IFI44L->CD163	0.8560224022268923	braak
GPNMB:LGALS9->AIF1:SLC1A5	0.0022909291377781	0.0017859751829561	1.28273290672838	0.199585667000804	GPNMB	LGALS9	AIF1	SLC1A5	LGALS9->SLC1A5	GPNMB->AIF1	0.8694622219200822	braak
PICALM:TXLNA->HIF1A:STX3	0.0022906118816667	0.0023970802841491	0.955584131584428	0.339282381703525	PICALM	TXLNA	HIF1A	STX3	TXLNA->STX3	PICALM->HIF1A	0.7443887677603107	braak
HIST:CALM1->MKI67:HMMR	0.0022905847882114	0.0022752578836006	1.00673633732743	0.314061495138288	HIST	CALM1	MKI67	HMMR	CALM1->HMMR	HIST->MKI67	0.8851722699909655	braak
FRMD4A:ADAM10->TMEM163:NOTCH2	0.0022905241672249	0.0082207742213368	0.278626331967605	0.780531602662307	FRMD4A	ADAM10	TMEM163	NOTCH2	ADAM10->NOTCH2	FRMD4A->TMEM163	0.9101401713700702	braak
TMEM163:SERPING1->CD163:LRP1	0.0022902509967643	0.001682584530342	1.36115063193807	0.17346609172744	TMEM163	SERPING1	CD163	LRP1	SERPING1->LRP1	TMEM163->CD163	0.777493735830197	braak
PICALM:CXCL12->CD163:ITGA4	0.0022902174876809	0.0028615943472341	0.800329190576766	0.42352009482363	PICALM	CXCL12	CD163	ITGA4	CXCL12->ITGA4	PICALM->CD163	0.808076340923486	braak
GPNMB:TGFA->HIF1A:ERBB3	0.00228973115124	0.0020778814406536	1.10195466711505	0.270481380393813	GPNMB	TGFA	HIF1A	ERBB3	TGFA->ERBB3	GPNMB->HIF1A	0.6689607288534287	braak
MKI67:IL10->AIF1:IFNLR1	0.0022891819039233	0.0033466166671334	0.684028716645397	0.493957032536685	MKI67	IL10	AIF1	IFNLR1	IL10->IFNLR1	MKI67->AIF1	0.774837185370603	braak
IFI44L:HLA-B->HIST:CANX	0.002288846234644	0.0029266027209617	0.782082999598884	0.434165797025778	IFI44L	HLA-B	HIST	CANX	HLA-B->CANX	IFI44L->HIST	0.8940314518620952	braak
GPNMB:LGALS9->HSPA1A:LRP1	0.002288649725633	0.0020764689213128	1.10218347221207	0.270381915866905	GPNMB	LGALS9	HSPA1A	LRP1	LGALS9->LRP1	GPNMB->HSPA1A	0.941949866943466	braak
HSPA1A:VCL->TMEM163:ALK	0.00228854779628	0.0030406087849578	0.752661048537952	0.451653622237961	HSPA1A	VCL	TMEM163	ALK	VCL->ALK	HSPA1A->TMEM163	0.8330286141102252	braak
CCL3:TGFB2->HIF1A:ACVR1B_TGFBR2	0.0022884124652447	0.0024546973419293	0.932258501345868	0.351202948567146	CCL3	TGFB2	HIF1A	ACVR1B_TGFBR2	TGFB2->ACVR1B_TGFBR2	CCL3->HIF1A	0.7611008204523474	braak
HIST:ARF1->CD163:PLD2	0.0022883524628393	0.0028916799691515	0.791357441781768	0.428735437224689	HIST	ARF1	CD163	PLD2	ARF1->PLD2	HIST->CD163	0.8701017676504612	braak
AIF1:LRPAP1->HIF1A:SORT1	0.0022879370354013	0.007123226969884	0.32119389780424	0.748063456205926	AIF1	LRPAP1	HIF1A	SORT1	LRPAP1->SORT1	AIF1->HIF1A	0.9727211372618446	braak
CD163:APOE->PICALM:LRP6	0.0022872142958075	0.0027047216004744	0.845637604774685	0.39775494063517	CD163	APOE	PICALM	LRP6	APOE->LRP6	CD163->PICALM	0.8558494111246568	braak
HIST:PDGFC->HIST:FLT1	0.0022869292066514	0.0014554655099215	1.57126994151489	0.116119960077118	HIST	PDGFC	HIST	FLT1	PDGFC->FLT1	HIST->HIST	0.8649793648229098	braak
TMEM163:APOE->TMEM163:LDLR	0.0022867710165189	0.0014956369066805	1.52896134503271	0.126274026941323	TMEM163	APOE	TMEM163	LDLR	APOE->LDLR	TMEM163->TMEM163	0.758575373494237	braak
GPNMB:HSP90AA1->PICALM:CFTR	0.0022860657556937	0.0018255700168622	1.25224764570953	0.210479639486606	GPNMB	HSP90AA1	PICALM	CFTR	HSP90AA1->CFTR	GPNMB->PICALM	0.4800727096375354	braak
GPNMB:AGTRAP->GPNMB:RACK1	0.0022860182998467	0.0028127081676726	0.812746351050835	0.416363500324222	GPNMB	AGTRAP	GPNMB	RACK1	AGTRAP->RACK1	GPNMB->GPNMB	0.7554181279091985	braak
GPNMB:F11R->PICALM:ITGAL_ITGB2	0.002285933576473	0.0026970070107326	0.847581621915051	0.396671012931125	GPNMB	F11R	PICALM	ITGAL_ITGB2	F11R->ITGAL_ITGB2	GPNMB->PICALM	0.6846539128759014	braak
GPNMB:CALM3->HIST:CACNA1C	0.0022856133869038	0.0015008830582646	1.52284575025217	0.127797300885744	GPNMB	CALM3	HIST	CACNA1C	CALM3->CACNA1C	GPNMB->HIST	0.5185836298579041	braak
CD163:HSPA8->TMEM163:ADRB2	0.0022853624053469	0.0013917754832168	1.6420481844275	0.10058001869369	CD163	HSPA8	TMEM163	ADRB2	HSPA8->ADRB2	CD163->TMEM163	0.8709867454692236	braak
CD163:TGFB1->HIF1A:ACVR1_TGFBR1_TGFBR2	0.002284837242552	0.0022325726658522	1.02341002266094	0.306114022532783	CD163	TGFB1	HIF1A	ACVR1_TGFBR1_TGFBR2	TGFB1->ACVR1_TGFBR1_TGFBR2	CD163->HIF1A	0.7325696019392186	braak
HSPA1A:VCAN->HIST:TLR2	0.0022847047781905	0.0013783882955719	1.65751899194896	0.0974145924000881	HSPA1A	VCAN	HIST	TLR2	VCAN->TLR2	HSPA1A->HIST	0.999999999995261	braak
FRMD4A:TNFSF10->FRMD4A:TNFRSF10B	0.0022844008924386	0.0029618220786036	0.771282282261743	0.440539631893485	FRMD4A	TNFSF10	FRMD4A	TNFRSF10B	TNFSF10->TNFRSF10B	FRMD4A->FRMD4A	0.8177579918524777	braak
TMEM163:SERPINA1->FRMD4A:LRP1	0.0022843542524552	0.0025020803414374	0.912981975288173	0.361252021462249	TMEM163	SERPINA1	FRMD4A	LRP1	SERPINA1->LRP1	TMEM163->FRMD4A	0.8399843751073433	braak
HIF1A:EFNB1->GPNMB:EPHB2	0.0022841630698399	0.0028205198561434	0.8098376137522	0.418033511394846	HIF1A	EFNB1	GPNMB	EPHB2	EFNB1->EPHB2	HIF1A->GPNMB	0.7626312848971094	braak
ERN1:SLIT2->HIF1A:PLXNA1	0.0022840191749719	0.00624777319598	0.365573317616826	0.714683488355715	ERN1	SLIT2	HIF1A	PLXNA1	SLIT2->PLXNA1	ERN1->HIF1A	0.9151725726269874	braak
TMEM163:NRG1->PICALM:HLA-DPB1	0.0022838535492591	0.0017138946924755	1.3325518535566	0.182678914135365	TMEM163	NRG1	PICALM	HLA-DPB1	NRG1->HLA-DPB1	TMEM163->PICALM	0.923971983727837	braak
IFI44L:APP->ERN1:LRP1	0.0022836896547665	0.003634039402368	0.628416316366422	0.529731251147556	IFI44L	APP	ERN1	LRP1	APP->LRP1	IFI44L->ERN1	0.911062152809775	braak
HIF1A:PLAU->TMEM163:IGF2R	0.0022836641334989	0.0026663337175623	0.856480986778629	0.391731785236875	HIF1A	PLAU	TMEM163	IGF2R	PLAU->IGF2R	HIF1A->TMEM163	0.8860260742448591	braak
FRMD4A:SPON1->FRMD4A:APP	0.0022826633785517	0.0008788143445788	2.59743527473439	0.0093922819569302	FRMD4A	SPON1	FRMD4A	APP	SPON1->APP	FRMD4A->FRMD4A	0.258365434366446	braak
AIF1:APOE->HIF1A:SCARB1	0.0022825612154087	0.0063410955268588	0.359963228079523	0.718874632568118	AIF1	APOE	HIF1A	SCARB1	APOE->SCARB1	AIF1->HIF1A	0.9727211372618446	braak
HSPA1A:LMAN1->TMEM163:MCFD2	0.0022821766189813	0.0067897266323768	0.336122018241321	0.73677885523685	HSPA1A	LMAN1	TMEM163	MCFD2	LMAN1->MCFD2	HSPA1A->TMEM163	0.9587237397328118	braak
GPNMB:VIM->CD163:CD44	0.0022813862903885	0.0017177948859671	1.32809004673688	0.18414836118186	GPNMB	VIM	CD163	CD44	VIM->CD44	GPNMB->CD163	0.4895527266766993	braak
HIF1A:CALM3->TMEM163:KCNQ1	0.0022801599333109	0.0016061928521268	1.41960532964117	0.15572261294772	HIF1A	CALM3	TMEM163	KCNQ1	CALM3->KCNQ1	HIF1A->TMEM163	0.8319189348617182	braak
ERN1:SEMA6B->GPNMB:PLXNA2	0.0022801150566322	0.0028308598941131	0.805449630825545	0.42056026143932	ERN1	SEMA6B	GPNMB	PLXNA2	SEMA6B->PLXNA2	ERN1->GPNMB	0.9512058826551238	braak
FRMD4A:GRN->AIF1:SORT1	0.0022797252116229	0.0017112091335742	1.33223062388713	0.182784416333984	FRMD4A	GRN	AIF1	SORT1	GRN->SORT1	FRMD4A->AIF1	0.5272739044301252	braak
FRMD4A:LAMB2->FRMD4A:ITGA6_ITGB1	0.0022792396913041	0.001562085758134	1.45910023149223	0.144537522543733	FRMD4A	LAMB2	FRMD4A	ITGA6_ITGB1	LAMB2->ITGA6_ITGB1	FRMD4A->FRMD4A	0.660982746087323	braak
MKI67:SEMA7A->MKI67:PLXNC1	0.0022785467369957	0.006152928914728	0.370319041317329	0.711144787819903	MKI67	SEMA7A	MKI67	PLXNC1	SEMA7A->PLXNC1	MKI67->MKI67	0.9318032567199728	braak
GPNMB:LGALS9->HIST:SLC1A5	0.0022785274266352	0.00175055808248	1.30160058637254	0.193052959275987	GPNMB	LGALS9	HIST	SLC1A5	LGALS9->SLC1A5	GPNMB->HIST	0.6009727715314623	braak
FRMD4A:SERPING1->IFI44L:LRP1	0.0022776658235389	0.0011757675495215	1.93717357182197	0.0527241296597493	FRMD4A	SERPING1	IFI44L	LRP1	SERPING1->LRP1	FRMD4A->IFI44L	0.5930481787046178	braak
MKI67:CD55->CD163:CR1	0.0022769395637653	0.0011893063307515	1.91451058898048	0.0555549474399648	MKI67	CD55	CD163	CR1	CD55->CR1	MKI67->CD163	0.9080970647056864	braak
FRMD4A:ADAM10->PICALM:CADM1	0.0022767714262658	0.0132417535560335	0.17193881585483	0.863485630336582	FRMD4A	ADAM10	PICALM	CADM1	ADAM10->CADM1	FRMD4A->PICALM	0.935293167162909	braak
HIST:LRIG1->MKI67:MET	0.0022757071297303	0.0030237467319587	0.752611687241459	0.451683292478502	HIST	LRIG1	MKI67	MET	LRIG1->MET	HIST->MKI67	0.9169979157839916	braak
GPNMB:POMC->PICALM:OPRL1	0.0022749487510637	0.0063087282399003	0.360603383844556	0.71839595935761	GPNMB	POMC	PICALM	OPRL1	POMC->OPRL1	GPNMB->PICALM	0.8759627575088527	braak
HIST:ADAM10->MKI67:NOTCH1	0.0022747997369929	0.0026832166070646	0.84778833397336	0.396555861214006	HIST	ADAM10	MKI67	NOTCH1	ADAM10->NOTCH1	HIST->MKI67	0.9069382427975902	braak
HIST:CALM3->GPNMB:KCNQ1	0.0022743362608031	0.0014072485215131	1.61615821657265	0.106060110049983	HIST	CALM3	GPNMB	KCNQ1	CALM3->KCNQ1	HIST->GPNMB	0.4295431216160943	braak
CD163:CD99->IFI44L:PILRA	0.0022742497635392	0.0027622795570183	0.823323532826685	0.410324034669542	CD163	CD99	IFI44L	PILRA	CD99->PILRA	CD163->IFI44L	0.9844838839489164	braak
GPNMB:CD55->GPNMB:ADGRE5	0.0022734914792319	0.0021824305445608	1.0417245510507	0.29753940304579	GPNMB	CD55	GPNMB	ADGRE5	CD55->ADGRE5	GPNMB->GPNMB	0.6629216667209132	braak
GPNMB:SEMA3E->PICALM:NRP2	0.0022734463581457	0.0012933734685612	1.75776480143412	0.0787875366913361	GPNMB	SEMA3E	PICALM	NRP2	SEMA3E->NRP2	GPNMB->PICALM	0.2543983112443141	braak
MKI67:SERPINF1->CCL3:PLXDC1	0.0022733885909324	0.003593725598329	0.63259938154139	0.526995291071501	MKI67	SERPINF1	CCL3	PLXDC1	SERPINF1->PLXDC1	MKI67->CCL3	0.999999999990423	braak
HIF1A:SERPINE1->IFI44L:PLAUR	0.0022731667408934	0.0012993093306223	1.74951929253421	0.0802012969264351	HIF1A	SERPINE1	IFI44L	PLAUR	SERPINE1->PLAUR	HIF1A->IFI44L	0.9144478232497244	braak
FRMD4A:GNAI2->HSPA1A:C5AR1	0.0022730958935341	0.0031629781266017	0.718656848878139	0.472352376844356	FRMD4A	GNAI2	HSPA1A	C5AR1	GNAI2->C5AR1	FRMD4A->HSPA1A	0.8193597794664503	braak
IFI44L:TGFB1->PICALM:SMAD3	0.0022730098746878	0.0046843254956937	0.485237389412276	0.627507962630427	IFI44L	TGFB1	PICALM	SMAD3	TGFB1->SMAD3	IFI44L->PICALM	0.9161659086953412	braak
GPNMB:LGALS9->GPNMB:COLEC12	0.0022727481155503	0.0017008399460612	1.33625043368342	0.181467431554834	GPNMB	LGALS9	GPNMB	COLEC12	LGALS9->COLEC12	GPNMB->GPNMB	0.5396683616674194	braak
GPNMB:NRG1->PICALM:HLA-DPB1	0.0022726978730503	0.0016557725283121	1.37259063922688	0.169879643581792	GPNMB	NRG1	PICALM	HLA-DPB1	NRG1->HLA-DPB1	GPNMB->PICALM	0.4176857291735803	braak
ERN1:ADAM10->ERN1:NOTCH1	0.0022722907218617	0.0050713289360827	0.448066128326699	0.654105472386596	ERN1	ADAM10	ERN1	NOTCH1	ADAM10->NOTCH1	ERN1->ERN1	0.9388881339214508	braak
GPNMB:HGF->GPNMB:ST14	0.0022717511764967	0.0023101183161953	0.983391699278056	0.325414694054619	GPNMB	HGF	GPNMB	ST14	HGF->ST14	GPNMB->GPNMB	0.682771934764906	braak
HIF1A:VEGFA->AIF1:ITGA9	0.0022713447986499	0.0047801931116166	0.475157539792744	0.634674688672773	HIF1A	VEGFA	AIF1	ITGA9	VEGFA->ITGA9	HIF1A->AIF1	0.9303252377674336	braak
TMEM163:TGFB2->CD163:ENG	0.0022712846770445	0.001474813495909	1.54004874741435	0.123548471440035	TMEM163	TGFB2	CD163	ENG	TGFB2->ENG	TMEM163->CD163	0.7515182892417167	braak
GPNMB:FSTL5->FRMD4A:LILRB2	0.0022712582893504	0.0014930550288418	1.52121539091041	0.128205794380249	GPNMB	FSTL5	FRMD4A	LILRB2	FSTL5->LILRB2	GPNMB->FRMD4A	0.4118952117322894	braak
MKI67:MAML2->CCL3:NOTCH2	0.0022709067856733	0.0052252046522792	0.434606285647153	0.663848231766142	MKI67	MAML2	CCL3	NOTCH2	MAML2->NOTCH2	MKI67->CCL3	0.999999999990423	braak
GPNMB:SPP1->AIF1:PTGER4	0.0022695147109824	0.0011422105946421	1.98694944840138	0.046927999099428	GPNMB	SPP1	AIF1	PTGER4	SPP1->PTGER4	GPNMB->AIF1	0.8694622219200822	braak
HIF1A:VCL->HIF1A:ALK	0.002269375013455	0.0019158684865156	1.18451502774193	0.236209251126209	HIF1A	VCL	HIF1A	ALK	VCL->ALK	HIF1A->HIF1A	0.7439627856423737	braak
GPNMB:TNFSF13B->TMEM163:TFRC	0.0022688470803568	0.0026843709281219	0.845206247984596	0.397995694497926	GPNMB	TNFSF13B	TMEM163	TFRC	TNFSF13B->TFRC	GPNMB->TMEM163	0.8744888097099758	braak
GPNMB:COL18A1->HIST:ITGA5	0.0022686228310263	0.002556204283578	0.887496686239353	0.374811549496635	GPNMB	COL18A1	HIST	ITGA5	COL18A1->ITGA5	GPNMB->HIST	0.7463938043652206	braak
MKI67:ITGB3BP->HIST:ITGB5	0.0022682537105107	0.0026773851496567	0.847189919911818	0.396889271112013	MKI67	ITGB3BP	HIST	ITGB5	ITGB3BP->ITGB5	MKI67->HIST	0.8904270339867464	braak
MKI67:HLA-B->CCL3:CANX	0.0022678036520821	0.0012408790302907	1.82757835109098	0.0676128573244738	MKI67	HLA-B	CCL3	CANX	HLA-B->CANX	MKI67->CCL3	0.4640700661816156	braak
IFI44L:SPON1->CD163:APP	0.0022676829699556	0.0015628292461155	1.45101134726787	0.146776700510018	IFI44L	SPON1	CD163	APP	SPON1->APP	IFI44L->CD163	0.8560224022268923	braak
HSPA1A:TGFB2->AIF1:TGFBR1_TGFBR2	0.0022672387758517	0.0012155474765485	1.86519968951709	0.0621534190679419	HSPA1A	TGFB2	AIF1	TGFBR1_TGFBR2	TGFB2->TGFBR1_TGFBR2	HSPA1A->AIF1	0.8781873019420545	braak
PICALM:GNAI2->TMEM163:ADCY7	0.0022667387185235	0.0060383715604276	0.375389075653871	0.707371128242505	PICALM	GNAI2	TMEM163	ADCY7	GNAI2->ADCY7	PICALM->TMEM163	0.9874326608538486	braak
TMEM163:CD55->GPNMB:ADGRE2	0.0022661694971641	0.0015435937395457	1.46811265108592	0.142073625683441	TMEM163	CD55	GPNMB	ADGRE2	CD55->ADGRE2	TMEM163->GPNMB	0.860472405854332	braak
GPNMB:COL27A1->FRMD4A:ITGA1_ITGB1	0.0022653450024939	0.0062821671766206	0.360599286648164	0.718399022664204	GPNMB	COL27A1	FRMD4A	ITGA1_ITGB1	COL27A1->ITGA1_ITGB1	GPNMB->FRMD4A	0.9071569223003978	braak
MKI67:NTNG2->ERN1:LRRC4C	0.0022652895178124	0.0027022439695852	0.838299407199773	0.401862568755174	MKI67	NTNG2	ERN1	LRRC4C	NTNG2->LRRC4C	MKI67->ERN1	0.9914705276979838	braak
HIST:JAM3->HIST:ITGB1	0.0022647480818693	0.001097157875983	2.06419525525459	0.0389992072083611	HIST	JAM3	HIST	ITGB1	JAM3->ITGB1	HIST->HIST	0.7248418297163469	braak
HIF1A:FSTL5->PICALM:IL6R	0.0022644951202943	0.0012620470413408	1.7943032597965	0.072764778092446	HIF1A	FSTL5	PICALM	IL6R	FSTL5->IL6R	HIF1A->PICALM	0.4615759463545529	braak
CD163:SEMA5A->HIST:PLXNA1	0.0022643576478787	0.0014625327036706	1.54824411255605	0.121563534409914	CD163	SEMA5A	HIST	PLXNA1	SEMA5A->PLXNA1	CD163->HIST	0.711097053466797	braak
CD163:PLAU->FRMD4A:PLAUR	0.0022643030896284	0.0024994857724	0.905907572922176	0.36498477567843	CD163	PLAU	FRMD4A	PLAUR	PLAU->PLAUR	CD163->FRMD4A	0.8783127497891928	braak
IFI44L:PLAU->CCL3:ITGB5	0.0022642279279535	0.0042965769009507	0.52698415044137	0.59820459501952	IFI44L	PLAU	CCL3	ITGB5	PLAU->ITGB5	IFI44L->CCL3	0.912430213152247	braak
HIF1A:APP->ERN1:RPSA	0.0022639848339276	0.0054370791556644	0.416397254685722	0.677119336997025	HIF1A	APP	ERN1	RPSA	APP->RPSA	HIF1A->ERN1	0.8439097619190863	braak
HIF1A:SERPINE1->HIST:PLAUR	0.0022637260525611	0.0015962621876689	1.41814175017631	0.156149384165176	HIF1A	SERPINE1	HIST	PLAUR	SERPINE1->PLAUR	HIF1A->HIST	0.7153309815068858	braak
MKI67:APP->CCL3:LRP1	0.0022635991352863	0.002448266332279	0.92457225974233	0.355188448165109	MKI67	APP	CCL3	LRP1	APP->LRP1	MKI67->CCL3	0.9392798985835268	braak
CD163:CD55->HIST:ADGRE2	0.0022635219883853	0.003173966717686	0.713152401936819	0.475751456195666	CD163	CD55	HIST	ADGRE2	CD55->ADGRE2	CD163->HIST	0.9081142523528036	braak
CD163:ADAM10->TMEM163:TREM2	0.0022633383322621	0.0044715797692025	0.506160786362489	0.612743780817899	CD163	ADAM10	TMEM163	TREM2	ADAM10->TREM2	CD163->TMEM163	0.9427397260183236	braak
FRMD4A:ANOS1->HIF1A:FGFR1	0.0022632149089141	0.0022144185264602	1.02203575424915	0.306763978359731	FRMD4A	ANOS1	HIF1A	FGFR1	ANOS1->FGFR1	FRMD4A->HIF1A	0.8184748668194424	braak
MKI67:PTMA->TMEM163:VIPR1	0.0022630276659526	0.0053724727373848	0.421226458759874	0.673589725432401	MKI67	PTMA	TMEM163	VIPR1	PTMA->VIPR1	MKI67->TMEM163	0.9186406727624254	braak
MKI67:JAG1->GPNMB:NOTCH1	0.002262846633462	0.0021622765816527	1.04651118763561	0.29532508237545	MKI67	JAG1	GPNMB	NOTCH1	JAG1->NOTCH1	MKI67->GPNMB	0.8576866594632719	braak
CD163:ADAM10->ERN1:NOTCH1	0.0022625857328258	0.0059325095314701	0.381387627078145	0.7029156406589	CD163	ADAM10	ERN1	NOTCH1	ADAM10->NOTCH1	CD163->ERN1	0.9448676572343894	braak
FRMD4A:PDGFC->FRMD4A:FLT1	0.0022625297320664	0.0022520304182929	1.004662154511	0.315059557433559	FRMD4A	PDGFC	FRMD4A	FLT1	PDGFC->FLT1	FRMD4A->FRMD4A	0.7626047424934559	braak
IFI44L:TGFB1->IFI44L:ACVR1_TGFBR2	0.0022621507766448	0.0021698351180005	1.04254501085287	0.297159068550461	IFI44L	TGFB1	IFI44L	ACVR1_TGFBR2	TGFB1->ACVR1_TGFBR2	IFI44L->IFI44L	0.870964403518933	braak
IFI44L:LGALS9->HIST:HAVCR2	0.0022619928030118	0.002635290640802	0.85834661573547	0.390701096109559	IFI44L	LGALS9	HIST	HAVCR2	LGALS9->HAVCR2	IFI44L->HIST	0.8862335069886303	braak
CCL3:NTNG2->FRMD4A:LRRC4	0.002261509100975	0.0077411069012965	0.292142858871548	0.770177398638002	CCL3	NTNG2	FRMD4A	LRRC4	NTNG2->LRRC4	CCL3->FRMD4A	0.9216371970877284	braak
PICALM:PTPN6->FRMD4A:CLEC12A	0.0022611084903543	0.0012492745897659	1.80993714982858	0.0703055342620757	PICALM	PTPN6	FRMD4A	CLEC12A	PTPN6->CLEC12A	PICALM->FRMD4A	0.65303025093428	braak
FRMD4A:FARP2->PICALM:PLXNA1	0.002260933345591	0.0019063571107071	1.18599675417181	0.235623581346749	FRMD4A	FARP2	PICALM	PLXNA1	FARP2->PLXNA1	FRMD4A->PICALM	0.5728069734581379	braak
TMEM163:CALM1->FRMD4A:CACNA1C	0.0022608158638194	0.0012180398486355	1.85610993462324	0.0634378899926859	TMEM163	CALM1	FRMD4A	CACNA1C	CALM1->CACNA1C	TMEM163->FRMD4A	0.4875075886730763	braak
IFI44L:HLA-A->HIST:APLP2	0.0022606332198281	0.003225673072634	0.700825275508213	0.483412062297723	IFI44L	HLA-A	HIST	APLP2	HLA-A->APLP2	IFI44L->HIST	0.8972843541141643	braak
HIST:S100A8->FRMD4A:AGER	0.0022598003181676	0.0044487720095412	0.507960469388197	0.611481066203282	HIST	S100A8	FRMD4A	AGER	S100A8->AGER	HIST->FRMD4A	0.9782563026797528	braak
HIF1A:ADAM10->IFI44L:NOTCH1	0.0022598000129174	0.0020923401445853	1.0800347251213	0.280126717127996	HIF1A	ADAM10	IFI44L	NOTCH1	ADAM10->NOTCH1	HIF1A->IFI44L	0.9144478232497244	braak
HIF1A:SERPINE1->PICALM:PLAUR	0.0022597972326549	0.0011355359217293	1.9900711104	0.0465831026890938	HIF1A	SERPINE1	PICALM	PLAUR	SERPINE1->PLAUR	HIF1A->PICALM	0.376040408664134	braak
CD163:LTBP3->AIF1:ITGB5	0.002259788962938	0.0015519836374481	1.45606494064185	0.145374668229511	CD163	LTBP3	AIF1	ITGB5	LTBP3->ITGB5	CD163->AIF1	0.7529662303169544	braak
HIF1A:ARF1->PICALM:PLD2	0.0022588260982634	0.000865959995179	2.60846472220262	0.0090949385893927	HIF1A	ARF1	PICALM	PLD2	ARF1->PLD2	HIF1A->PICALM	0.2716874059275536	braak
MKI67:ADAM17->HSPA1A:ITGA5	0.0022578786404431	0.0040306489501389	0.56017744744685	0.575358408303266	MKI67	ADAM17	HSPA1A	ITGA5	ADAM17->ITGA5	MKI67->HSPA1A	0.9961147117832324	braak
CD163:COPA->GPNMB:P2RY6	0.0022577371180929	0.0018116584051373	1.24622672336606	0.212681170829745	CD163	COPA	GPNMB	P2RY6	COPA->P2RY6	CD163->GPNMB	0.5230807174461296	braak
CD163:CALM3->GPNMB:INSR	0.0022573013455433	0.001442952782164	1.5643625858345	0.117732441924225	CD163	CALM3	GPNMB	INSR	CALM3->INSR	CD163->GPNMB	0.3873185127300393	braak
ERN1:SPP1->IFI44L:PTGER4	0.0022571631158489	0.0019036424274318	1.18570750647436	0.235737829106001	ERN1	SPP1	IFI44L	PTGER4	SPP1->PTGER4	ERN1->IFI44L	0.6393807136749253	braak
HIF1A:VCAN->HIF1A:SELL	0.0022570026597513	0.0015214550990668	1.48345006115238	0.137954875213044	HIF1A	VCAN	HIF1A	SELL	VCAN->SELL	HIF1A->HIF1A	0.6387638549394636	braak
MKI67:ADAM17->GPNMB:ITGB1	0.0022561999878049	0.0027401565385753	0.823383611863992	0.41028987949568	MKI67	ADAM17	GPNMB	ITGB1	ADAM17->ITGB1	MKI67->GPNMB	0.8693729175404209	braak
TMEM163:APOE->HSPA1A:LDLR	0.0022559787813396	0.0024859139459057	0.90750477708819	0.364139924435441	TMEM163	APOE	HSPA1A	LDLR	APOE->LDLR	TMEM163->HSPA1A	0.8758493933557298	braak
FRMD4A:CALR->GPNMB:SCARF1	0.0022558654681834	0.0016675276018172	1.35282046649488	0.176112992688076	FRMD4A	CALR	GPNMB	SCARF1	CALR->SCARF1	FRMD4A->GPNMB	0.4650602837217591	braak
FRMD4A:GNAS->PICALM:TSHR	0.0022558526236833	0.0067022769383705	0.336580037564334	0.736433506752832	FRMD4A	GNAS	PICALM	TSHR	GNAS->TSHR	FRMD4A->PICALM	0.8902131253323098	braak
HIF1A:HSP90B1->CD163:TLR7	0.0022558211332592	0.0016226668916771	1.39019360340049	0.164470095346909	HIF1A	HSP90B1	CD163	TLR7	HSP90B1->TLR7	HIF1A->CD163	0.6546764184912677	braak
GPNMB:ADAM10->HIF1A:TREM2	0.0022555373640129	0.00208245544088	1.08311434652338	0.278757671816209	GPNMB	ADAM10	HIF1A	TREM2	ADAM10->TREM2	GPNMB->HIF1A	0.6750082466293325	braak
FRMD4A:ITGB2->HIF1A:CD226	0.0022554826083972	0.0011685397334349	1.93017194354811	0.0535855366493988	FRMD4A	ITGB2	HIF1A	CD226	ITGB2->CD226	FRMD4A->HIF1A	0.626232618844831	braak
PICALM:YBX1->ERN1:NOTCH1	0.0022553826225623	0.0040932332067749	0.551002718054118	0.58163181131295	PICALM	YBX1	ERN1	NOTCH1	YBX1->NOTCH1	PICALM->ERN1	0.8584934052514098	braak
CD163:SERPINF1->CCL3:PLXDC1	0.0022549245519432	0.0051287928618526	0.439659899060291	0.660183450575545	CD163	SERPINF1	CCL3	PLXDC1	SERPINF1->PLXDC1	CD163->CCL3	0.8719716251962711	braak
MKI67:EFNA5->MKI67:EPHB6	0.0022536852126507	0.002098768393769	1.07381320365871	0.282906410927178	MKI67	EFNA5	MKI67	EPHB6	EFNA5->EPHB6	MKI67->MKI67	0.8567675402291701	braak
TMEM163:CD99->GPNMB:PILRA	0.0022536599512058	0.0036485600293824	0.617684766882487	0.53678315532011	TMEM163	CD99	GPNMB	PILRA	CD99->PILRA	TMEM163->GPNMB	0.8926438455888384	braak
TMEM163:CALM3->HIF1A:PDE1B	0.0022535384899849	0.0014289567065504	1.57705162070664	0.114783647808732	TMEM163	CALM3	HIF1A	PDE1B	CALM3->PDE1B	TMEM163->HIF1A	0.797734514733657	braak
MKI67:CD55->HSPA1A:ADGRE2	0.0022533880413473	0.0011411267861054	1.97470436132512	0.0483017077149373	MKI67	CD55	HSPA1A	ADGRE2	CD55->ADGRE2	MKI67->HSPA1A	0.7441768822822047	braak
ERN1:PROS1->CD163:AXL	0.0022528591103451	0.0039602358575568	0.568869933856649	0.569444410646686	ERN1	PROS1	CD163	AXL	PROS1->AXL	ERN1->CD163	0.9036357883797376	braak
ERN1:PTDSS1->HIF1A:JMJD6	0.0022517756209335	0.0035631759710477	0.631957455716511	0.527414677767796	ERN1	PTDSS1	HIF1A	JMJD6	PTDSS1->JMJD6	ERN1->HIF1A	0.8383166448348417	braak
HIST:ARF1->PICALM:PLD2	0.0022516245476975	0.0023149999861477	0.972624000505615	0.330740209787498	HIST	ARF1	PICALM	PLD2	ARF1->PLD2	HIST->PICALM	0.8197841930432442	braak
MKI67:ADAM9->TMEM163:ITGAV	0.0022515213763964	0.0081883945363448	0.274964935605253	0.783343177634216	MKI67	ADAM9	TMEM163	ITGAV	ADAM9->ITGAV	MKI67->TMEM163	0.9515558178840896	braak
HIST:SPON1->IFI44L:APP	0.0022512678433574	0.0020500050596105	1.09817672537117	0.272127327313106	HIST	SPON1	IFI44L	APP	SPON1->APP	HIST->IFI44L	0.8904950651584783	braak
FRMD4A:ADAM17->PICALM:ITGA5	0.002251188782638	0.0021233994242254	1.06018149809909	0.289062036658779	FRMD4A	ADAM17	PICALM	ITGA5	ADAM17->ITGA5	FRMD4A->PICALM	0.6106943192727186	braak
HIST:ARF1->FRMD4A:CHRM3	0.0022511513919038	0.001688709084327	1.33306050923561	0.182511947530895	HIST	ARF1	FRMD4A	CHRM3	ARF1->CHRM3	HIST->FRMD4A	0.9782563026797528	braak
MKI67:SPP1->PICALM:PTGER4	0.0022510603972429	0.0011300256838352	1.99204356984432	0.0463662776072521	MKI67	SPP1	PICALM	PTGER4	SPP1->PTGER4	MKI67->PICALM	0.8487392162739419	braak
PICALM:ADAM15->CD163:ITGA5	0.0022509106532111	0.0025204774266657	0.893049320496717	0.371830761104177	PICALM	ADAM15	CD163	ITGA5	ADAM15->ITGA5	PICALM->CD163	0.8026466911055546	braak
TMEM163:ADAM17->CCL3:ITGA5	0.00224977902558	0.0011925346363697	1.88655235409234	0.0592205603765622	TMEM163	ADAM17	CCL3	ITGA5	ADAM17->ITGA5	TMEM163->CCL3	0.6190283292732265	braak
HIST:TNFSF10->HIST:TNFRSF11B	0.0022497513596365	0.0015333186880146	1.46724316166104	0.142309919410351	HIST	TNFSF10	HIST	TNFRSF11B	TNFSF10->TNFRSF11B	HIST->HIST	0.8649793648229098	braak
PICALM:CALR->GPNMB:ITGAV	0.002249376099083	0.0040736978214511	0.552170582520471	0.580831487182238	PICALM	CALR	GPNMB	ITGAV	CALR->ITGAV	PICALM->GPNMB	0.7881264191257745	braak
GPNMB:LGALS9->HIST:MRC2	0.0022492323290843	0.001798877719087	1.25035309805597	0.211170589723708	GPNMB	LGALS9	HIST	MRC2	LGALS9->MRC2	GPNMB->HIST	0.6142380752723248	braak
GPNMB:FABP5->PICALM:RXRA	0.0022491029146798	0.0014734396678591	1.52643027314969	0.126902743115865	GPNMB	FABP5	PICALM	RXRA	FABP5->RXRA	GPNMB->PICALM	0.3488198477441212	braak
AIF1:APOE->HIST:LRP5	0.0022490533522895	0.0067897213961955	0.331243834769089	0.740460311986663	AIF1	APOE	HIST	LRP5	APOE->LRP5	AIF1->HIST	0.9221156492533932	braak
TMEM163:ADAM15->ERN1:ITGA9	0.0022489330779454	0.0021863031765978	1.02864648508859	0.303645825643183	TMEM163	ADAM15	ERN1	ITGA9	ADAM15->ITGA9	TMEM163->ERN1	0.7825233126659424	braak
CD163:GRN->AIF1:SORT1	0.0022487812544784	0.0033499492045527	0.671288165033139	0.502036972607284	CD163	GRN	AIF1	SORT1	GRN->SORT1	CD163->AIF1	0.8735462046333768	braak
GPNMB:ADAM10->HIF1A:NOTCH1	0.0022485235299997	0.0034059067970066	0.660183517639392	0.509136068139524	GPNMB	ADAM10	HIF1A	NOTCH1	ADAM10->NOTCH1	GPNMB->HIF1A	0.8141696912527087	braak
HIF1A:TGFB1->TMEM163:ITGB5	0.0022477573634808	0.0032691284994032	0.687570820140955	0.491723088906267	HIF1A	TGFB1	TMEM163	ITGB5	TGFB1->ITGB5	HIF1A->TMEM163	0.9153986533080486	braak
FRMD4A:LGALS9->ERN1:LRP1	0.0022476441463664	0.0092348742271892	0.243386546591933	0.807705964786622	FRMD4A	LGALS9	ERN1	LRP1	LGALS9->LRP1	FRMD4A->ERN1	0.9384266961235836	braak
HIST:VEGFA->HSPA1A:ITGA9	0.0022473680612851	0.0013263879976137	1.69435192819015	0.0901984284723842	HIST	VEGFA	HSPA1A	ITGA9	VEGFA->ITGA9	HIST->HSPA1A	0.8825574847825108	braak
TMEM163:HMGB1->GPNMB:TLR2	0.0022469020204711	0.0116888832343984	0.19222555101405	0.847565532287304	TMEM163	HMGB1	GPNMB	TLR2	HMGB1->TLR2	TMEM163->GPNMB	0.9584619570725588	braak
TMEM163:LAMB1->CCL3:ITGA6_ITGB1	0.0022464815393648	0.0033434294844288	0.671909352306433	0.501641406154234	TMEM163	LAMB1	CCL3	ITGA6_ITGB1	LAMB1->ITGA6_ITGB1	TMEM163->CCL3	0.8675965251167292	braak
ERN1:SERPINA1->HIST:LRP1	0.0022463717842699	0.0033372481057393	0.67312100062524	0.500870314501928	ERN1	SERPINA1	HIST	LRP1	SERPINA1->LRP1	ERN1->HIST	0.9223969510640428	braak
HIF1A:HLA-B->HIST:LILRB1	0.0022463668233328	0.0050125752077155	0.448146258209776	0.654047645263488	HIF1A	HLA-B	HIST	LILRB1	HLA-B->LILRB1	HIF1A->HIST	0.9192020960459832	braak
MKI67:CXCL12->ERN1:ITGAV	0.0022460770286354	0.0017660933417014	1.27177707746276	0.203452335623199	MKI67	CXCL12	ERN1	ITGAV	CXCL12->ITGAV	MKI67->ERN1	0.9914705276979838	braak
HIST:TNF->AIF1:TRADD	0.0022456833100933	0.010106762159588	0.222196117276091	0.824161216541907	HIST	TNF	AIF1	TRADD	TNF->TRADD	HIST->AIF1	0.9776582912560158	braak
MKI67:C3->HSPA1A:LRP1	0.0022456455466902	0.0071605258335765	0.313614614189383	0.753813758632464	MKI67	C3	HSPA1A	LRP1	C3->LRP1	MKI67->HSPA1A	0.999999999968608	braak
TMEM163:C1QB->CD163:C1QBP	0.0022456367623829	0.0015503564638511	1.44846479809216	0.147487104041369	TMEM163	C1QB	CD163	C1QBP	C1QB->C1QBP	TMEM163->CD163	0.760809273545798	braak
FRMD4A:LRP1B->PICALM:PLAUR	0.0022448747648482	0.0015638028151177	1.43552290809711	0.151138145216683	FRMD4A	LRP1B	PICALM	PLAUR	LRP1B->PLAUR	FRMD4A->PICALM	0.5099709753499114	braak
TMEM163:APOE->PICALM:TREM2	0.0022441285338824	0.0017821879969791	1.25919854565643	0.207958626745851	TMEM163	APOE	PICALM	TREM2	APOE->TREM2	TMEM163->PICALM	0.923971983727837	braak
FRMD4A:CSF1->MKI67:SIRPA	0.0022440473729878	0.0026327058834429	0.852372985186304	0.394007109100777	FRMD4A	CSF1	MKI67	SIRPA	CSF1->SIRPA	FRMD4A->MKI67	0.8887992442674231	braak
HIF1A:ADAM15->HIST:ITGAV	0.0022439296048142	0.0015885339761033	1.41257891777585	0.157779571449394	HIF1A	ADAM15	HIST	ITGAV	ADAM15->ITGAV	HIF1A->HIST	0.7153309815068858	braak
HIST:TGFB1->HIF1A:SMAD3	0.0022433904102315	0.0038167854379974	0.587769589534103	0.556686958635816	HIST	TGFB1	HIF1A	SMAD3	TGFB1->SMAD3	HIST->HIF1A	0.8476934599783192	braak
MKI67:TIMP2->MKI67:ITGB1	0.0022432290343236	0.0051101078426413	0.438978805027357	0.660676894025475	MKI67	TIMP2	MKI67	ITGB1	TIMP2->ITGB1	MKI67->MKI67	0.9078018672761404	braak
CD163:TNFSF10->GPNMB:TNFRSF11B	0.0022425690947478	0.0011895040865655	1.88529751185881	0.0593896818986326	CD163	TNFSF10	GPNMB	TNFRSF11B	TNFSF10->TNFRSF11B	CD163->GPNMB	0.2607702487355858	braak
GPNMB:LGALS1->HIST:CD69	0.0022422162792697	0.0010714883041999	2.09261852927455	0.0363832211569006	GPNMB	LGALS1	HIST	CD69	LGALS1->CD69	GPNMB->HIST	0.3132367946476911	braak
HIST:GNAS->HSPA1A:TSHR	0.002242103849401	0.004732213659625	0.473795988657605	0.635645395366977	HIST	GNAS	HSPA1A	TSHR	GNAS->TSHR	HIST->HSPA1A	0.9558395855492984	braak
ERN1:MPZ->HIST:MPZL1	0.0022417648765947	0.0037411749049176	0.599214132877887	0.549030099462149	ERN1	MPZ	HIST	MPZL1	MPZ->MPZL1	ERN1->HIST	0.9223969510640428	braak
FRMD4A:APOE->CD163:TREM2	0.0022415750247445	0.0020923983796599	1.0712945711174	0.284037000088245	FRMD4A	APOE	CD163	TREM2	APOE->TREM2	FRMD4A->CD163	0.8315286089539926	braak
HIF1A:TGFB2->CD163:TGFBR1_TGFBR2	0.0022414519804989	0.0045314324821135	0.494645344346727	0.620850488358096	HIF1A	TGFB2	CD163	TGFBR1_TGFBR2	TGFB2->TGFBR1_TGFBR2	HIF1A->CD163	0.878940760654764	braak
ERN1:COL18A1->CCL3:PTPRS	0.002240977400225	0.0035717074920464	0.627424671593429	0.530380899682105	ERN1	COL18A1	CCL3	PTPRS	COL18A1->PTPRS	ERN1->CCL3	0.999999999932702	braak
GPNMB:TNFSF13B->FRMD4A:TFRC	0.0022408717462128	0.0020979379319073	1.06813062108829	0.285461594919868	GPNMB	TNFSF13B	FRMD4A	TFRC	TNFSF13B->TFRC	GPNMB->FRMD4A	0.6247058091724648	braak
HSPA1A:CALR->HIST:TSHR	0.0022407679859033	0.0016424407633309	1.36429150805958	0.172475837503632	HSPA1A	CALR	HIST	TSHR	CALR->TSHR	HSPA1A->HIST	0.999999999995261	braak
PICALM:IRAK4->IFI44L:TLR7	0.0022407272936003	0.0015836592232855	1.41490496228828	0.157096362866086	PICALM	IRAK4	IFI44L	TLR7	IRAK4->TLR7	PICALM->IFI44L	0.881192778991427	braak
HIST:PLAU->HIST:IGF2R	0.0022404990446323	0.0019842865496073	1.12912071347546	0.258846914492543	HIST	PLAU	HIST	IGF2R	PLAU->IGF2R	HIST->HIST	0.9280693012493664	braak
PICALM:HLA-C->IFI44L:LILRB1	0.0022404035368698	0.0022494123478018	0.995995038019257	0.319252556099617	PICALM	HLA-C	IFI44L	LILRB1	HLA-C->LILRB1	PICALM->IFI44L	0.9569332359163624	braak
CCL3:SERPINE1->AIF1:ITGB5	0.0022401434403433	0.0065970355764966	0.339568191556263	0.734181735641639	CCL3	SERPINE1	AIF1	ITGB5	SERPINE1->ITGB5	CCL3->AIF1	0.946324900048005	braak
HIF1A:ADAM17->AIF1:ITGA5	0.0022400537736251	0.0011818652617299	1.89535461118994	0.0580454376353906	HIF1A	ADAM17	AIF1	ITGA5	ADAM17->ITGA5	HIF1A->AIF1	0.8882832363829942	braak
AIF1:COL18A1->PICALM:ITGA5	0.0022397807596314	0.0018951206004108	1.18186713771455	0.237258423147382	AIF1	COL18A1	PICALM	ITGA5	COL18A1->ITGA5	AIF1->PICALM	0.8111097272934447	braak
PICALM:SPP1->CCL3:PTGER4	0.0022396007700995	0.0034326320482858	0.652444170710897	0.514114677481831	PICALM	SPP1	CCL3	PTGER4	SPP1->PTGER4	PICALM->CCL3	0.8663753429735739	braak
PICALM:COL9A2->GPNMB:ITGA9_ITGB1	0.0022384058125275	0.0011842888334717	1.89008436900119	0.0587466772861678	PICALM	COL9A2	GPNMB	ITGA9_ITGB1	COL9A2->ITGA9_ITGB1	PICALM->GPNMB	0.1920408623009899	braak
CCL3:CD59->TMEM163:STAB1	0.00223817520044	0.0083563931148254	0.267839864602489	0.788822583891639	CCL3	CD59	TMEM163	STAB1	CD59->STAB1	CCL3->TMEM163	0.974537085717326	braak
FRMD4A:JAM3->HIF1A:ITGB1	0.0022371599955003	0.0017874654355368	1.25158224098942	0.210722129033128	FRMD4A	JAM3	HIF1A	ITGB1	JAM3->ITGB1	FRMD4A->HIF1A	0.785540088610838	braak
CCL3:APP->MKI67:DCC	0.0022370666291793	0.0028705613073305	0.779313308329813	0.43579517703091	CCL3	APP	MKI67	DCC	APP->DCC	CCL3->MKI67	0.9991791735111184	braak
CD163:WNT5A->FRMD4A:LDLR	0.0022369077280192	0.0010658698404249	2.09866875220648	0.035846111065959	CD163	WNT5A	FRMD4A	LDLR	WNT5A->LDLR	CD163->FRMD4A	0.6818058692994289	braak
GPNMB:CD47->AIF1:SIRPA	0.0022364534416642	0.0026875922230554	0.83214016712761	0.40532983177605	GPNMB	CD47	AIF1	SIRPA	CD47->SIRPA	GPNMB->AIF1	0.890918016832232	braak
AIF1:SIRPA->GPNMB:CD47	0.0022364534416642	0.0026875922230554	0.83214016712761	0.40532983177605	AIF1	SIRPA	GPNMB	CD47	SIRPA->CD47	AIF1->GPNMB	0.9620581995656264	braak
CCL3:LGALS9->IFI44L:SLC1A5	0.0022363531154214	0.0070709681715898	0.316272547288046	0.751795646588159	CCL3	LGALS9	IFI44L	SLC1A5	LGALS9->SLC1A5	CCL3->IFI44L	0.9853353222243748	braak
HIF1A:ANGPT2->AIF1:ITGA5_ITGB1	0.0022360367500695	0.0013190105059954	1.69523801357601	0.090030278372836	HIF1A	ANGPT2	AIF1	ITGA5_ITGB1	ANGPT2->ITGA5_ITGB1	HIF1A->AIF1	0.8882832363829942	braak
HIST:IL10->IFI44L:IL10RA_IL10RB	0.0022357583089227	0.0040288112858072	0.554942426020031	0.578934041420613	HIST	IL10	IFI44L	IL10RA_IL10RB	IL10->IL10RA_IL10RB	HIST->IFI44L	0.9821307809245592	braak
MKI67:C3->CCL3:ITGAM	0.0022348299098832	0.0039895810199072	0.560166568552408	0.575365827990693	MKI67	C3	CCL3	ITGAM	C3->ITGAM	MKI67->CCL3	0.999999999990423	braak
MKI67:CD55->PICALM:ADGRE2	0.0022347932009841	0.001489693699963	1.50016959932069	0.133570475933121	MKI67	CD55	PICALM	ADGRE2	CD55->ADGRE2	MKI67->PICALM	0.898134785350849	braak
GPNMB:CD55->IFI44L:ADGRE2	0.0022347612657078	0.0014856837916958	1.50419710990922	0.13253062169643	GPNMB	CD55	IFI44L	ADGRE2	CD55->ADGRE2	GPNMB->IFI44L	0.9170815446833448	braak
GPNMB:SPP1->HIF1A:ITGA5_ITGB1	0.0022346504873857	0.0035927754878868	0.621984450439472	0.5339520926852	GPNMB	SPP1	HIF1A	ITGA5_ITGB1	SPP1->ITGA5_ITGB1	GPNMB->HIF1A	0.8215086848846435	braak
IFI44L:GNAI2->IFI44L:P2RY12	0.0022345703818185	0.0108415540811787	0.206111629853674	0.836703714502193	IFI44L	GNAI2	IFI44L	P2RY12	GNAI2->P2RY12	IFI44L->IFI44L	0.9722572751104416	braak
MKI67:CD99->HSPA1A:CD99L2	0.0022344401556158	0.0016602429043745	1.3458513508646	0.178350460858124	MKI67	CD99	HSPA1A	CD99L2	CD99->CD99L2	MKI67->HSPA1A	0.7859620848948299	braak
PICALM:HLA-A->HIF1A:LILRB1	0.0022333418844464	0.0029317800410769	0.76176993265364	0.446197328609805	PICALM	HLA-A	HIF1A	LILRB1	HLA-A->LILRB1	PICALM->HIF1A	0.8111108281673127	braak
TMEM163:NTNG2->PICALM:LRRC4	0.0022333318593039	0.0026151836528884	0.853986624165865	0.393112400686111	TMEM163	NTNG2	PICALM	LRRC4	NTNG2->LRRC4	TMEM163->PICALM	0.9728693069644666	braak
AIF1:IGF1->ERN1:INSR	0.0022331516735713	0.0031295218300808	0.713576001325961	0.475489401675785	AIF1	IGF1	ERN1	INSR	IGF1->INSR	AIF1->ERN1	0.9667073632556424	braak
CD163:CP->PICALM:SLC40A1	0.0022327162364535	0.0025139804265101	0.888119976157861	0.374476218331303	CD163	CP	PICALM	SLC40A1	CP->SLC40A1	CD163->PICALM	0.8558494111246568	braak
HIF1A:BMP1->AIF1:BMPR1A	0.0022323336473801	0.0080145986451915	0.27853342958346	0.780602906815914	HIF1A	BMP1	AIF1	BMPR1A	BMP1->BMPR1A	HIF1A->AIF1	0.9815416894950576	braak
MKI67:CALM1->MKI67:INSR	0.002231973346375	0.0051197216874767	0.4359559918725	0.662868659524898	MKI67	CALM1	MKI67	INSR	CALM1->INSR	MKI67->MKI67	0.9078018672761404	braak
HSPA1A:SLIT2->PICALM:APP	0.0022318265639176	0.001232294480976	1.81111463077393	0.0701231092086179	HSPA1A	SLIT2	PICALM	APP	SLIT2->APP	HSPA1A->PICALM	0.9467773766461844	braak
HIST:ADAM17->GPNMB:ITGA5	0.0022315974239637	0.0015479056138874	1.44168830705339	0.149390323740033	HIST	ADAM17	GPNMB	ITGA5	ADAM17->ITGA5	HIST->GPNMB	0.5203844443871852	braak
CD163:ADAM10->MKI67:NOTCH1	0.0022314111167325	0.0030572971985874	0.729863985013776	0.46547332854512	CD163	ADAM10	MKI67	NOTCH1	ADAM10->NOTCH1	CD163->MKI67	0.8852267077921994	braak
HSPA1A:LGALS1->TMEM163:ITGB1	0.0022312543905494	0.0035498787494757	0.628543831498176	0.529647742508917	HSPA1A	LGALS1	TMEM163	ITGB1	LGALS1->ITGB1	HSPA1A->TMEM163	0.8643648333777718	braak
TMEM163:CCL3->CD163:CCR5	0.0022309508832842	0.0026175775407864	0.85229600595287	0.394049822270236	TMEM163	CCL3	CD163	CCR5	CCL3->CCR5	TMEM163->CD163	0.8493653412892013	braak
GPNMB:C5->HIST:C5AR1	0.0022304770565331	0.00187121329	1.19199509134156	0.233263169989301	GPNMB	C5	HIST	C5AR1	C5->C5AR1	GPNMB->HIST	0.6380544363525146	braak
GPNMB:NRG1->GPNMB:SIGLEC7	0.0022304581730427	0.0022112441158117	1.00868925194356	0.313123687996439	GPNMB	NRG1	GPNMB	SIGLEC7	NRG1->SIGLEC7	GPNMB->GPNMB	0.675635970314083	braak
HSPA1A:HLA-DPA1->HIST:CD4	0.0022304030971545	0.001882967846567	1.18451470173584	0.236209380097132	HSPA1A	HLA-DPA1	HIST	CD4	HLA-DPA1->CD4	HSPA1A->HIST	0.999999999995261	braak
AIF1:APOE->TMEM163:SCARB1	0.0022301257106688	0.0068226880935243	0.326869069800443	0.74376691591373	AIF1	APOE	TMEM163	SCARB1	APOE->SCARB1	AIF1->TMEM163	0.9591748205226244	braak
CCL3:ARF6->MKI67:SMAP1	0.0022298619620051	0.0040755433080303	0.547132441854179	0.584287745577985	CCL3	ARF6	MKI67	SMAP1	ARF6->SMAP1	CCL3->MKI67	0.999999999984369	braak
IFI44L:SPON1->MKI67:APP	0.0022296037774496	0.0035009589133255	0.636855168154997	0.52421918721836	IFI44L	SPON1	MKI67	APP	SPON1->APP	IFI44L->MKI67	0.7109273908851732	braak
PICALM:SERPINF1->FRMD4A:PLXDC1	0.0022293465538265	0.0015099781176124	1.47640984185365	0.139833902222528	PICALM	SERPINF1	FRMD4A	PLXDC1	SERPINF1->PLXDC1	PICALM->FRMD4A	0.7461979831574304	braak
IFI44L:TNFSF10->HIST:TNFRSF10D	0.0022291377131964	0.001123478656255	1.9841389071216	0.0472403568429795	IFI44L	TNFSF10	HIST	TNFRSF10D	TNFSF10->TNFRSF10D	IFI44L->HIST	0.8287699347033433	braak
IFI44L:CP->IFI44L:SLC40A1	0.0022291190003791	0.0013345208892009	1.67035152346985	0.0948498347681142	IFI44L	CP	IFI44L	SLC40A1	CP->SLC40A1	IFI44L->IFI44L	0.870964403518933	braak
TMEM163:MMP2->HIF1A:PECAM1	0.0022288109828291	0.0014485945383107	1.53860236517818	0.123901400788445	TMEM163	MMP2	HIF1A	PECAM1	MMP2->PECAM1	TMEM163->HIF1A	0.797734514733657	braak
HSPA1A:CD14->PICALM:TLR1	0.0022283660010105	0.0037422292765659	0.595464851649984	0.551532787038982	HSPA1A	CD14	PICALM	TLR1	CD14->TLR1	HSPA1A->PICALM	0.9514577574290548	braak
PICALM:HSP90AA1->GPNMB:CFTR	0.0022283463701894	0.0013380057643781	1.66542359496121	0.0958282752833117	PICALM	HSP90AA1	GPNMB	CFTR	HSP90AA1->CFTR	PICALM->GPNMB	0.2749423372343546	braak
PICALM:MMP2->CCL3:FGFR1	0.0022281058535911	0.0158025511460635	0.140996591815882	0.887872634783321	PICALM	MMP2	CCL3	FGFR1	MMP2->FGFR1	PICALM->CCL3	0.9904906886949516	braak
ERN1:PTDSS1->GPNMB:SCARB1	0.0022275315583783	0.0041408997945877	0.537934185533717	0.59062248637651	ERN1	PTDSS1	GPNMB	SCARB1	PTDSS1->SCARB1	ERN1->GPNMB	0.9512058826551238	braak
ERN1:WNT5A->CCL3:LRP6	0.0022274763120344	0.0043494762849986	0.512125176936139	0.608563405026425	ERN1	WNT5A	CCL3	LRP6	WNT5A->LRP6	ERN1->CCL3	0.999999999932702	braak
CCL3:JAM2->HSPA1A:ITGAV_ITGB1	0.0022270501192987	0.0029116932174617	0.764864274142207	0.444352369530577	CCL3	JAM2	HSPA1A	ITGAV_ITGB1	JAM2->ITGAV_ITGB1	CCL3->HSPA1A	0.8737265693016963	braak
ERN1:SEMA6B->PICALM:PLXNA2	0.0022269428367077	0.0024011039172174	0.927466246145848	0.353684509115386	ERN1	SEMA6B	PICALM	PLXNA2	SEMA6B->PLXNA2	ERN1->PICALM	0.858727444322734	braak
AIF1:CCL2->FRMD4A:CCR5	0.002226817213735	0.0026400175607806	0.84348575813132	0.398956827552026	AIF1	CCL2	FRMD4A	CCR5	CCL2->CCR5	AIF1->FRMD4A	0.7788251642404672	braak
TMEM163:TLN1->GPNMB:ITGB5	0.0022262914213157	0.0019457675921133	1.14417129277897	0.252552605962856	TMEM163	TLN1	GPNMB	ITGB5	TLN1->ITGB5	TMEM163->GPNMB	0.860472405854332	braak
TMEM163:OMG->GPNMB:TNFRSF1B	0.0022261951270267	0.0015345715047872	1.45069494649282	0.146864823276023	TMEM163	OMG	GPNMB	TNFRSF1B	OMG->TNFRSF1B	TMEM163->GPNMB	0.860472405854332	braak
HIF1A:PLAU->AIF1:ITGAM	0.0022255939907726	0.0015074445403636	1.47640190479967	0.139836031672392	HIF1A	PLAU	AIF1	ITGAM	PLAU->ITGAM	HIF1A->AIF1	0.8882832363829942	braak
HIF1A:PTGS2->AIF1:ALOX5	0.0022251045216857	0.0020211156282325	1.10092885859853	0.27092762089877	HIF1A	PTGS2	AIF1	ALOX5	PTGS2->ALOX5	HIF1A->AIF1	0.8882832363829942	braak
PICALM:IRAK4->CD163:TLR7	0.0022249783505126	0.0030520842311803	0.729002931105935	0.46599986952403	PICALM	IRAK4	CD163	TLR7	IRAK4->TLR7	PICALM->CD163	0.8283082853812205	braak
PICALM:NAMPT->PICALM:INSR	0.0022248694724206	0.0022937650208753	0.969963990283335	0.332064441674839	PICALM	NAMPT	PICALM	INSR	NAMPT->INSR	PICALM->PICALM	0.8001036047813196	braak
CCL3:CALM1->TMEM163:KCNN4	0.0022245798341396	0.001123829612447	1.97946362108727	0.0477638316013562	CCL3	CALM1	TMEM163	KCNN4	CALM1->KCNN4	CCL3->TMEM163	0.5221198088584745	braak
HIST:WNT5B->HIF1A:FZD1_LRP6	0.0022243271693944	0.0016752669866023	1.32774488316377	0.184262400659545	HIST	WNT5B	HIF1A	FZD1_LRP6	WNT5B->FZD1_LRP6	HIST->HIF1A	0.6525302649431254	braak
ERN1:SPON1->HSPA1A:APP	0.0022240922037816	0.0010555556284272	2.10703457391024	0.0351145827657812	ERN1	SPON1	HSPA1A	APP	SPON1->APP	ERN1->HSPA1A	0.5882065642921525	braak
MKI67:YBX1->CD163:NOTCH1	0.0022238494018493	0.0019618760323592	1.13353207092043	0.256990881103084	MKI67	YBX1	CD163	NOTCH1	YBX1->NOTCH1	MKI67->CD163	0.9080970647056864	braak
PICALM:HLA-A->PICALM:LILRA1	0.0022238235027098	0.0024525708591201	0.906731601429703	0.36454874780505	PICALM	HLA-A	PICALM	LILRA1	HLA-A->LILRA1	PICALM->PICALM	0.8269761574630206	braak
CD163:FARP2->PICALM:PLXNA1	0.0022236577789533	0.001584015672733	1.40381046553457	0.160375296704151	CD163	FARP2	PICALM	PLXNA1	FARP2->PLXNA1	CD163->PICALM	0.7192808200576606	braak
GPNMB:RGMB->CCL3:BMPR2	0.0022232363233086	0.005156191957615	0.431177958769599	0.666338979116216	GPNMB	RGMB	CCL3	BMPR2	RGMB->BMPR2	GPNMB->CCL3	0.9530104303660396	braak
GPNMB:SPP1->GPNMB:CD44	0.0022231051197112	0.0063220255845445	0.351644435787486	0.725104935975516	GPNMB	SPP1	GPNMB	CD44	SPP1->CD44	GPNMB->GPNMB	0.9106038552627194	braak
PICALM:SERPING1->HIF1A:LRP1	0.0022230795587542	0.0010058953236132	2.21005059529333	0.027101651080779	PICALM	SERPING1	HIF1A	LRP1	SERPING1->LRP1	PICALM->HIF1A	0.3251056179189751	braak
HIF1A:WNT5A->PICALM:LRP6	0.0022229660519195	0.0012593395210098	1.76518406262431	0.0775328362335579	HIF1A	WNT5A	PICALM	LRP6	WNT5A->LRP6	HIF1A->PICALM	0.4615759463545529	braak
TMEM163:SPP1->AIF1:PTGER4	0.0022229405872407	0.0014183165889832	1.56730916391114	0.117042444419612	TMEM163	SPP1	AIF1	PTGER4	SPP1->PTGER4	TMEM163->AIF1	0.741640719263043	braak
PICALM:MFNG->AIF1:NOTCH2	0.0022221431841599	0.001850496302769	1.20083632744077	0.229814697160578	PICALM	MFNG	AIF1	NOTCH2	MFNG->NOTCH2	PICALM->AIF1	0.8442836225387571	braak
HIF1A:A2M->TMEM163:LRP1	0.0022218628053843	0.0085072196356702	0.261173791266444	0.793958488410723	HIF1A	A2M	TMEM163	LRP1	A2M->LRP1	HIF1A->TMEM163	0.9665044038157624	braak
GPNMB:LGALS9->FRMD4A:SLC1A5	0.0022213235731294	0.0014862949105721	1.49453756271985	0.135035171670655	GPNMB	LGALS9	FRMD4A	SLC1A5	LGALS9->SLC1A5	GPNMB->FRMD4A	0.4260623587487509	braak
TMEM163:HLA-B->HIF1A:LILRA1	0.0022206070957565	0.0032473316661235	0.683825159875747	0.494085577088415	TMEM163	HLA-B	HIF1A	LILRA1	HLA-B->LILRA1	TMEM163->HIF1A	0.8831409865921669	braak
HIF1A:SEMA4D->AIF1:PLXNB2	0.0022194950100106	0.0014888568929084	1.49073763944831	0.136030389896806	HIF1A	SEMA4D	AIF1	PLXNB2	SEMA4D->PLXNB2	HIF1A->AIF1	0.8882832363829942	braak
CCL3:PSAP->MKI67:SORT1	0.0022194838356266	0.004252408251847	0.521935737158498	0.601715074926238	CCL3	PSAP	MKI67	SORT1	PSAP->SORT1	CCL3->MKI67	0.999999999984369	braak
HSPA1A:ANXA1->HSPA1A:FPR2_FPR3	0.0022188454892083	0.004088094964936	0.542757814639713	0.587296562036904	HSPA1A	ANXA1	HSPA1A	FPR2_FPR3	ANXA1->FPR2_FPR3	HSPA1A->HSPA1A	0.9576835921079174	braak
HIF1A:NECTIN2->GPNMB:CD226	0.0022188043740379	0.002007149765126	1.10545033190312	0.268964504747628	HIF1A	NECTIN2	GPNMB	CD226	NECTIN2->CD226	HIF1A->GPNMB	0.6861339406827245	braak
HIST:C3->AIF1:C3AR1	0.0022187665109209	0.0048120464925777	0.4610858424463	0.644737018647699	HIST	C3	AIF1	C3AR1	C3->C3AR1	HIST->AIF1	0.9097534998870828	braak
CD163:C5->HIF1A:C5AR2	0.0022180169818801	0.00167187507003	1.32666430742361	0.18461975289037	CD163	C5	HIF1A	C5AR2	C5->C5AR2	CD163->HIF1A	0.6405155441393994	braak
GPNMB:SPTAN1->AIF1:PTPRA	0.0022174961693565	0.0018760471560458	1.1820044939757	0.237203917707656	GPNMB	SPTAN1	AIF1	PTPRA	SPTAN1->PTPRA	GPNMB->AIF1	0.8694622219200822	braak
GPNMB:ITGB2->MKI67:CD226	0.0022174521406823	0.0021448078682719	1.03386982744937	0.3011970221795	GPNMB	ITGB2	MKI67	CD226	ITGB2->CD226	GPNMB->MKI67	0.9556403311592918	braak
MKI67:CNTN4->GPNMB:PTPRG	0.0022171652939041	0.0025302510521716	0.876262966870916	0.380887092554755	MKI67	CNTN4	GPNMB	PTPRG	CNTN4->PTPRG	MKI67->GPNMB	0.8576866594632719	braak
GPNMB:IGSF11->CD163:VSIR	0.0022169613005142	0.0028660236133896	0.773532112630537	0.439207531493459	GPNMB	IGSF11	CD163	VSIR	IGSF11->VSIR	GPNMB->CD163	0.7368926361723589	braak
IFI44L:LGALS9->PICALM:CD47	0.0022165517492253	0.0016976535219389	1.30565614277629	0.191669518706571	IFI44L	LGALS9	PICALM	CD47	LGALS9->CD47	IFI44L->PICALM	0.8925372109651717	braak
FRMD4A:GSTO1->HIST:RYR1	0.0022164088706399	0.002000798402898	1.10776221503856	0.267964522369767	FRMD4A	GSTO1	HIST	RYR1	GSTO1->RYR1	FRMD4A->HIST	0.8867650296765812	braak
AIF1:HLA-A->TMEM163:LILRB1	0.0022163405572649	0.0066633984661439	0.332614141046193	0.739425567600822	AIF1	HLA-A	TMEM163	LILRB1	HLA-A->LILRB1	AIF1->TMEM163	0.9561886791988712	braak
AIF1:ADAM9->HIF1A:ITGB1	0.002214926505348	0.0041495534686545	0.533774663244959	0.59349744529415	AIF1	ADAM9	HIF1A	ITGB1	ADAM9->ITGB1	AIF1->HIF1A	0.9330487192657096	braak
TMEM163:COL9A2->IFI44L:GP6	0.0022148592299393	0.0042691038685798	0.518811277055237	0.603892353113113	TMEM163	COL9A2	IFI44L	GP6	COL9A2->GP6	TMEM163->IFI44L	0.8848441753147979	braak
HSPA1A:PROS1->FRMD4A:MERTK	0.0022147414502881	0.0016957334451671	1.30606697450016	0.19152978267601	HSPA1A	PROS1	FRMD4A	MERTK	PROS1->MERTK	HSPA1A->FRMD4A	0.8971130901035707	braak
FRMD4A:SEMA3D->HSPA1A:PLXND1	0.0022143960344628	0.0011131645308997	1.98928008663108	0.046670296403634	FRMD4A	SEMA3D	HSPA1A	PLXND1	SEMA3D->PLXND1	FRMD4A->HSPA1A	0.8193597794664503	braak
FRMD4A:APOE->HIST:LDLR	0.0022142349947955	0.0014757745793686	1.50038835588479	0.133513833994456	FRMD4A	APOE	HIST	LDLR	APOE->LDLR	FRMD4A->HIST	0.8867650296765812	braak
PICALM:ARPC5->PICALM:ADRB2	0.0022142225229541	0.0023033905416669	0.961288362915519	0.336407197464873	PICALM	ARPC5	PICALM	ADRB2	ARPC5->ADRB2	PICALM->PICALM	0.8001036047813196	braak
TMEM163:LGALS1->ERN1:CD69	0.0022136521093937	0.0045066846658708	0.49119303290903	0.623289926143165	TMEM163	LGALS1	ERN1	CD69	LGALS1->CD69	TMEM163->ERN1	0.8034041253328249	braak
CD163:CD55->HIF1A:CR1	0.0022135376067135	0.0012213233565019	1.81240913385413	0.0699230025682546	CD163	CD55	HIF1A	CR1	CD55->CR1	CD163->HIF1A	0.496108282010958	braak
HIST:PKM->HIST:CD44	0.0022131633753134	0.0015954215397132	1.38719662498176	0.16538181432185	HIST	PKM	HIST	CD44	PKM->CD44	HIST->HIST	0.8649793648229098	braak
PICALM:C3->IFI44L:CD46	0.0022124801393085	0.0115118223061222	0.192191998840349	0.847591813075672	PICALM	C3	IFI44L	CD46	C3->CD46	PICALM->IFI44L	0.9937371959847304	braak
MKI67:SPP1->GPNMB:ITGA5_ITGB1	0.002212400536277	0.0029321614370585	0.754528897459506	0.450531700163539	MKI67	SPP1	GPNMB	ITGA5_ITGB1	SPP1->ITGA5_ITGB1	MKI67->GPNMB	0.87183910153263	braak
CD163:APOE->ERN1:SDC2	0.0022123261520078	0.0068233415471653	0.324229138570222	0.745764563229055	CD163	APOE	ERN1	SDC2	APOE->SDC2	CD163->ERN1	0.9448676572343894	braak
HIF1A:ADAM10->GPNMB:TREM2	0.0022118008322438	0.0051945762641744	0.425790424427502	0.670260565017299	HIF1A	ADAM10	GPNMB	TREM2	ADAM10->TREM2	HIF1A->GPNMB	0.8875272312199405	braak
HIST:CALM3->GPNMB:CACNA1C	0.0022115626276645	0.0019164585083983	1.1539840899101	0.248506691789126	HIST	CALM3	GPNMB	CACNA1C	CALM3->CACNA1C	HIST->GPNMB	0.6344968703975556	braak
HIST:JAG1->HIST:CD46	0.0022113750292156	0.0020599150412294	1.07352729843452	0.283034597283751	HIST	JAG1	HIST	CD46	JAG1->CD46	HIST->HIST	0.9280693012493664	braak
HIST:APP->HIST:FPR2	0.0022113635899808	0.0037167153991741	0.594977917995069	0.551858231647647	HIST	APP	HIST	FPR2	APP->FPR2	HIST->HIST	0.9592642998726184	braak
HIF1A:NECTIN3->MKI67:CADM1	0.0022112122588982	0.0033191214392884	0.666204084226672	0.505280662734538	HIF1A	NECTIN3	MKI67	CADM1	NECTIN3->CADM1	HIF1A->MKI67	0.8161048279924507	braak
MKI67:LIN7C->IFI44L:ABCA1	0.0022109872116307	0.0088436183519609	0.25000934274154	0.802580123562036	MKI67	LIN7C	IFI44L	ABCA1	LIN7C->ABCA1	MKI67->IFI44L	0.9087135355104816	braak
MKI67:VCL->ERN1:ITGB5	0.0022104322276264	0.0042690493460379	0.517780903534869	0.604611143551774	MKI67	VCL	ERN1	ITGB5	VCL->ITGB5	MKI67->ERN1	0.9914705276979838	braak
HSPA1A:GPI->CD163:AMFR	0.0022103382289515	0.0012475385898635	1.77175940440721	0.0764345039728161	HSPA1A	GPI	CD163	AMFR	GPI->AMFR	HSPA1A->CD163	0.9014480865259688	braak
HSPA1A:GNAS->HIST:ADRB2	0.00221015349665	0.0201206195063336	0.109845201135798	0.912532142594428	HSPA1A	GNAS	HIST	ADRB2	GNAS->ADRB2	HSPA1A->HIST	0.999999999995261	braak
GPNMB:ARF1->ERN1:INSR	0.0022098155529275	0.0085689723686335	0.257885713462734	0.796495111035344	GPNMB	ARF1	ERN1	INSR	ARF1->INSR	GPNMB->ERN1	0.971490946781258	braak
HIST:VEGFB->PICALM:NRP1	0.0022095851794218	0.0015767868448969	1.40132141929829	0.161117978856824	HIST	VEGFB	PICALM	NRP1	VEGFB->NRP1	HIST->PICALM	0.6749463413879384	braak
AIF1:SPP1->HSPA1A:ITGAV_ITGB5	0.0022090396936506	0.0114785626110105	0.192449156615799	0.847390390543613	AIF1	SPP1	HSPA1A	ITGAV_ITGB5	SPP1->ITGAV_ITGB5	AIF1->HSPA1A	0.9552932477456187	braak
CCL3:WNT2B->MKI67:FZD5_LRP6	0.002208976752657	0.0013341868528443	1.6556727027761	0.0977881181877656	CCL3	WNT2B	MKI67	FZD5_LRP6	WNT2B->FZD5_LRP6	CCL3->MKI67	0.4220329311261462	braak
AIF1:ADAM10->MKI67:TSPAN5	0.0022089160807286	0.0020739472237649	1.06507825050565	0.286840520620914	AIF1	ADAM10	MKI67	TSPAN5	ADAM10->TSPAN5	AIF1->MKI67	0.7357547777345822	braak
HIF1A:ADAM28->HIF1A:ITGA4	0.0022088658623308	0.0032367861572569	0.682425639203406	0.494969848045455	HIF1A	ADAM28	HIF1A	ITGA4	ADAM28->ITGA4	HIF1A->HIF1A	0.8639508645869305	braak
MKI67:APOE->ERN1:SDC2	0.0022082013727918	0.0067594237696029	0.326684854812933	0.74390625640851	MKI67	APOE	ERN1	SDC2	APOE->SDC2	MKI67->ERN1	0.9914705276979838	braak
MKI67:GDF9->HIST:BMPR2_TGFBR1	0.0022081843844143	0.0016309527780246	1.3539229425691	0.175760963141977	MKI67	GDF9	HIST	BMPR2_TGFBR1	GDF9->BMPR2_TGFBR1	MKI67->HIST	0.8904270339867464	braak
TMEM163:LMAN1->HIF1A:MCFD2	0.002207320199712	0.0015111082827168	1.46072933684375	0.144089734742174	TMEM163	LMAN1	HIF1A	MCFD2	LMAN1->MCFD2	TMEM163->HIF1A	0.797734514733657	braak
GPNMB:SERPINE1->FRMD4A:PLAUR	0.0022069418193404	0.0015373882816669	1.43551362115724	0.15114078966218	GPNMB	SERPINE1	FRMD4A	PLAUR	SERPINE1->PLAUR	GPNMB->FRMD4A	0.4587388791756619	braak
AIF1:MAML2->HIF1A:NOTCH1	0.0022068463455496	0.0040119923168176	0.550062455578221	0.582276536798933	AIF1	MAML2	HIF1A	NOTCH1	MAML2->NOTCH1	AIF1->HIF1A	0.9330487192657096	braak
CCL3:NTN1->CCL3:UNC5B	0.0022063758492761	0.0045371614926486	0.48628990897747	0.626761632821749	CCL3	NTN1	CCL3	UNC5B	NTN1->UNC5B	CCL3->CCL3	0.846223024527085	braak
ERN1:LGALS9->FRMD4A:CD47	0.0022062099339179	0.0100423836351125	0.219689867872019	0.826112696172422	ERN1	LGALS9	FRMD4A	CD47	LGALS9->CD47	ERN1->FRMD4A	0.912443242446259	braak
IFI44L:SERPINF1->HSPA1A:PLXDC2	0.0022060096632495	0.0020754222422737	1.06292089306741	0.287817827271195	IFI44L	SERPINF1	HSPA1A	PLXDC2	SERPINF1->PLXDC2	IFI44L->HSPA1A	0.8339135888718742	braak
HSPA1A:ADAM28->IFI44L:ITGA4	0.0022059682036075	0.0031454586650754	0.701318452568076	0.483104300524453	HSPA1A	ADAM28	IFI44L	ITGA4	ADAM28->ITGA4	HSPA1A->IFI44L	0.8444832548117601	braak
ERN1:LRPAP1->MKI67:LRP8	0.0022058973043184	0.0031822448569259	0.693189054738326	0.488190916069831	ERN1	LRPAP1	MKI67	LRP8	LRPAP1->LRP8	ERN1->MKI67	0.9967127116836986	braak
HIST:HLA-DQB1->IFI44L:CD4	0.0022058928925331	0.0018721492965651	1.17826761817571	0.238689932996995	HIST	HLA-DQB1	IFI44L	CD4	HLA-DQB1->CD4	HIST->IFI44L	0.8904950651584783	braak
CD163:SERPINE1->CD163:PLAUR	0.0022057558137282	0.0012772464646158	1.72696176880136	0.0841745298045517	CD163	SERPINE1	CD163	PLAUR	SERPINE1->PLAUR	CD163->CD163	0.6882608069813666	braak
TMEM163:F8->CD163:LRP1	0.0022056640979271	0.0035850149472897	0.615245439797858	0.53839264329132	TMEM163	F8	CD163	LRP1	F8->LRP1	TMEM163->CD163	0.9085274614043286	braak
CD163:ARF1->CD163:INSR	0.0022055704319954	0.0033557068802175	0.65725956131557	0.511014033652754	CD163	ARF1	CD163	INSR	ARF1->INSR	CD163->CD163	0.9492569514563236	braak
FRMD4A:ARF1->FRMD4A:CHRM3	0.0022051003313949	0.0036635960056204	0.601895058301208	0.54724399389853	FRMD4A	ARF1	FRMD4A	CHRM3	ARF1->CHRM3	FRMD4A->FRMD4A	0.8708379504457341	braak
FRMD4A:GNAS->HSPA1A:TSHR	0.0022046497885992	0.0056139022109631	0.392712538578585	0.694531808756913	FRMD4A	GNAS	HSPA1A	TSHR	GNAS->TSHR	FRMD4A->HSPA1A	0.8969312915904294	braak
HIST:CXCL12->PICALM:ITGA5	0.0022046089408906	0.0014390004586407	1.53204186117712	0.125512105053599	HIST	CXCL12	PICALM	ITGA5	CXCL12->ITGA5	HIST->PICALM	0.6749463413879384	braak
IFI44L:WNT5A->IFI44L:FZD8	0.0022043219993182	0.003410740914636	0.646288315204229	0.518092653768205	IFI44L	WNT5A	IFI44L	FZD8	WNT5A->FZD8	IFI44L->IFI44L	0.8902237860777319	braak
TMEM163:ITGB2->CD163:CD226	0.0022040394623826	0.0019375631571426	1.13753167439092	0.255316091165206	TMEM163	ITGB2	CD163	CD226	ITGB2->CD226	TMEM163->CD163	0.7777842252427098	braak
HIF1A:CXCL12->CD163:CD4	0.0022033887324385	0.000904953585514	2.43480855560894	0.0148996704790603	HIF1A	CXCL12	CD163	CD4	CXCL12->CD4	HIF1A->CD163	0.3694719111931659	braak
CD163:C3->CD163:C5AR2	0.0022028680929101	0.0029132319573881	0.756159524930219	0.449553556717455	CD163	C3	CD163	C5AR2	C3->C5AR2	CD163->CD163	0.9492569514563236	braak
HIST:ADM->FRMD4A:RAMP1	0.0022028470985736	0.0040588070704006	0.542732645421415	0.587313893858435	HIST	ADM	FRMD4A	RAMP1	ADM->RAMP1	HIST->FRMD4A	0.9782563026797528	braak
HIF1A:PDGFC->AIF1:FLT1	0.002202776885781	0.0022938093697405	0.960313840740057	0.336897286235921	HIF1A	PDGFC	AIF1	FLT1	PDGFC->FLT1	HIF1A->AIF1	0.8882832363829942	braak
HIF1A:WNT5A->HIST:LRP6	0.0022026715548412	0.0016422695770883	1.34123629005324	0.179843747376345	HIF1A	WNT5A	HIST	LRP6	WNT5A->LRP6	HIF1A->HIST	0.7227566975931127	braak
MKI67:TNF->CCL3:TNFRSF1B	0.0022025915202341	0.0064998621798875	0.338867418919992	0.734709609717194	MKI67	TNF	CCL3	TNFRSF1B	TNF->TNFRSF1B	MKI67->CCL3	0.999999999990423	braak
IFI44L:PDCD1LG2->AIF1:PDCD2	0.002202203915022	0.0017087012519422	1.28881740592093	0.19746157333805	IFI44L	PDCD1LG2	AIF1	PDCD2	PDCD1LG2->PDCD2	IFI44L->AIF1	0.8879029935424313	braak
FRMD4A:CALR->GPNMB:LRP1	0.0022021856708527	0.0041554544450862	0.529950622718733	0.596146166256873	FRMD4A	CALR	GPNMB	LRP1	CALR->LRP1	FRMD4A->GPNMB	0.7882862184374755	braak
MKI67:FADD->CD163:ABCA1	0.0022020542807023	0.0019792723026532	1.11255751810929	0.265898514216048	MKI67	FADD	CD163	ABCA1	FADD->ABCA1	MKI67->CD163	0.9080970647056864	braak
IFI44L:VEGFA->MKI67:NRP1	0.0022015316761482	0.0014559756577225	1.51206626599234	0.130517005585051	IFI44L	VEGFA	MKI67	NRP1	VEGFA->NRP1	IFI44L->MKI67	0.4938037468641438	braak
ERN1:PDGFC->CCL3:FLT1	0.0022013725421237	0.0040379568369584	0.545169904238488	0.585636668340947	ERN1	PDGFC	CCL3	FLT1	PDGFC->FLT1	ERN1->CCL3	0.999999999932702	braak
CD163:CALR->PICALM:SCARF1	0.0022012137498122	0.0028637829104339	0.76863848226494	0.442107953972863	CD163	CALR	PICALM	SCARF1	CALR->SCARF1	CD163->PICALM	0.8815122743279888	braak
HIST:CD99->TMEM163:PILRA	0.0022010175112242	0.002325909337318	0.946304086711371	0.343993509548115	HIST	CD99	TMEM163	PILRA	CD99->PILRA	HIST->TMEM163	0.9298614633259368	braak
MKI67:CALM1->CCL3:FAS	0.0022007594762525	0.0040689070033068	0.540872395083979	0.588595539139923	MKI67	CALM1	CCL3	FAS	CALM1->FAS	MKI67->CCL3	0.999999999990423	braak
FRMD4A:AGTRAP->HSPA1A:RACK1	0.0022002619832348	0.0011066709191852	1.98818089920953	0.0467916866809619	FRMD4A	AGTRAP	HSPA1A	RACK1	AGTRAP->RACK1	FRMD4A->HSPA1A	0.8193597794664503	braak
IFI44L:ADAM10->FRMD4A:TSPAN17	0.0022002054596736	0.0011066449577737	1.98817646456346	0.0467921769648072	IFI44L	ADAM10	FRMD4A	TSPAN17	ADAM10->TSPAN17	IFI44L->FRMD4A	0.8358293886916495	braak
IFI44L:WNT5A->TMEM163:LRP5	0.0021999896281781	0.0033511087789887	0.656496035572444	0.511505017511912	IFI44L	WNT5A	TMEM163	LRP5	WNT5A->LRP5	IFI44L->TMEM163	0.8879432810265824	braak
PICALM:HLA-DMB->CD163:CD4	0.0021998403727145	0.0052460660044447	0.419331432515466	0.67497392773071	PICALM	HLA-DMB	CD163	CD4	HLA-DMB->CD4	PICALM->CD163	0.8966306096429174	braak
IFI44L:HSP90B1->IFI44L:TLR7	0.0021995469026842	0.0016442954980857	1.3376834670197	0.180999642670446	IFI44L	HSP90B1	IFI44L	TLR7	HSP90B1->TLR7	IFI44L->IFI44L	0.870964403518933	braak
CCL3:LAMC3->AIF1:ITGA9_ITGB1	0.0021993950291971	0.0045228804958099	0.486281923927619	0.626767293494104	CCL3	LAMC3	AIF1	ITGA9_ITGB1	LAMC3->ITGA9_ITGB1	CCL3->AIF1	0.902465564999422	braak
GPNMB:LTBP3->PICALM:ITGB5	0.0021992999199437	0.0020694197336827	1.06276164479686	0.287890057403258	GPNMB	LTBP3	PICALM	ITGB5	LTBP3->ITGB5	GPNMB->PICALM	0.5957879180237309	braak
FRMD4A:WNT5A->GPNMB:ADRB2	0.0021991250905215	0.0010868542489253	2.02338546561882	0.0430334215033467	FRMD4A	WNT5A	GPNMB	ADRB2	WNT5A->ADRB2	FRMD4A->GPNMB	0.218260075462112	braak
GPNMB:NRG1->CD163:MS4A4A	0.0021989745057552	0.0050392015555236	0.436373596397394	0.662565692597323	GPNMB	NRG1	CD163	MS4A4A	NRG1->MS4A4A	GPNMB->CD163	0.8605828379893509	braak
MKI67:MAML2->CCL3:NOTCH1	0.0021978902049152	0.0021684741465438	1.01356532583903	0.310790210042342	MKI67	MAML2	CCL3	NOTCH1	MAML2->NOTCH1	MKI67->CCL3	0.9213592580370988	braak
PICALM:TNFSF10->CD163:TNFRSF10D	0.0021976146728552	0.0028912338641266	0.760095784752108	0.447197332120611	PICALM	TNFSF10	CD163	TNFRSF10D	TNFSF10->TNFRSF10D	PICALM->CD163	0.817291675944565	braak
IFI44L:CXCL12->GPNMB:ITGAV	0.0021973712507238	0.0023837326885276	0.921819489785653	0.356622739595935	IFI44L	CXCL12	GPNMB	ITGAV	CXCL12->ITGAV	IFI44L->GPNMB	0.8762339424260686	braak
TMEM163:WNT5A->IFI44L:RYK	0.0021973226907522	0.0030460587251302	0.721365833371558	0.470684462127889	TMEM163	WNT5A	IFI44L	RYK	WNT5A->RYK	TMEM163->IFI44L	0.8634714069181598	braak
HIST:HLA-DQA1->IFI44L:CD4	0.0021972943908866	0.0015976569499276	1.3753230260014	0.169031320957021	HIST	HLA-DQA1	IFI44L	CD4	HLA-DQA1->CD4	HIST->IFI44L	0.8904950651584783	braak
IFI44L:C1QA->HIF1A:CD93	0.0021967554560719	0.0011739362122264	1.87127327123306	0.061307213362876	IFI44L	C1QA	HIF1A	CD93	C1QA->CD93	IFI44L->HIF1A	0.9109553230047428	braak
HIF1A:APP->HIF1A:NOTCH2	0.0021964417888467	0.0053596848961781	0.409808007633608	0.681946791645752	HIF1A	APP	HIF1A	NOTCH2	APP->NOTCH2	HIF1A->HIF1A	0.9023897384215516	braak
HSPA1A:TNF->HSPA1A:FAS	0.0021961688524043	0.0022686596459196	0.968046862540317	0.33302096603595	HSPA1A	TNF	HSPA1A	FAS	TNF->FAS	HSPA1A->HSPA1A	0.891589581590194	braak
AIF1:ADAM10->HIF1A:CADM1	0.0021958662913874	0.0032707191545201	0.671371092303278	0.501984155725398	AIF1	ADAM10	HIF1A	CADM1	ADAM10->CADM1	AIF1->HIF1A	0.9330487192657096	braak
HIF1A:COL9A2->HSPA1A:ITGA2_ITGB1	0.0021957919348383	0.0091489092847284	0.24000587026298	0.810325705784682	HIF1A	COL9A2	HSPA1A	ITGA2_ITGB1	COL9A2->ITGA2_ITGB1	HIF1A->HSPA1A	0.972696442035674	braak
IFI44L:WNT5A->HIST:FZD8	0.0021952551953432	0.0102062657950184	0.215088969798805	0.829697953480731	IFI44L	WNT5A	HIST	FZD8	WNT5A->FZD8	IFI44L->HIST	0.9582287000058124	braak
HIF1A:SORBS1->FRMD4A:INSR	0.0021946151852149	0.001574294088324	1.39403126867564	0.16330816247643	HIF1A	SORBS1	FRMD4A	INSR	SORBS1->INSR	HIF1A->FRMD4A	0.7823927411090073	braak
TMEM163:TIMP2->HIF1A:CD44	0.0021945388541608	0.0012132522528049	1.80880674162134	0.0704810325769933	TMEM163	TIMP2	HIF1A	CD44	TIMP2->CD44	TMEM163->HIF1A	0.7911902272104762	braak
CD163:HSP90B1->IFI44L:TLR7	0.0021945304838265	0.0015059504280661	1.45723952324556	0.145050274179025	CD163	HSP90B1	IFI44L	TLR7	HSP90B1->TLR7	CD163->IFI44L	0.9844838839489164	braak
CCL3:CALM1->CD163:KCNQ3	0.0021942152254783	0.010702292228262	0.20502292206935	0.837554216193599	CCL3	CALM1	CD163	KCNQ3	CALM1->KCNQ3	CCL3->CD163	0.9492737943739482	braak
TMEM163:ADAM10->MKI67:NOTCH2	0.0021938883424534	0.0035695182050158	0.614617496381066	0.538807356966867	TMEM163	ADAM10	MKI67	NOTCH2	ADAM10->NOTCH2	TMEM163->MKI67	0.8416962384256426	braak
HIF1A:ICAM1->HIF1A:ITGAX_ITGB2	0.0021937659639285	0.0018134343826484	1.20972999349704	0.22638251679201	HIF1A	ICAM1	HIF1A	ITGAX_ITGB2	ICAM1->ITGAX_ITGB2	HIF1A->HIF1A	0.7418069969881042	braak
FRMD4A:LGALS9->HIST:CD47	0.0021937203330072	0.0022367092109975	0.980780300908617	0.326701094586705	FRMD4A	LGALS9	HIST	CD47	LGALS9->CD47	FRMD4A->HIST	0.8867650296765812	braak
FRMD4A:SPINT1->HIST:ST14	0.0021934869595339	0.0029679484000257	0.739058320392273	0.459871584379658	FRMD4A	SPINT1	HIST	ST14	SPINT1->ST14	FRMD4A->HIST	0.8989127485609343	braak
GPNMB:ADAM10->IFI44L:TREM2	0.0021933359502084	0.0040208176442803	0.54549500729746	0.585413113415076	GPNMB	ADAM10	IFI44L	TREM2	ADAM10->TREM2	GPNMB->IFI44L	0.9543976166409772	braak
HSPA1A:PLAU->MKI67:PLAUR	0.0021932745228868	0.0021966753112067	0.998451847524943	0.31806030296444	HSPA1A	PLAU	MKI67	PLAUR	PLAU->PLAUR	HSPA1A->MKI67	0.8269567877075439	braak
ERN1:ANGPT2->TMEM163:ITGA5_ITGB1	0.0021931175366409	0.0042196713620581	0.519736573885999	0.603247191724359	ERN1	ANGPT2	TMEM163	ITGA5_ITGB1	ANGPT2->ITGA5_ITGB1	ERN1->TMEM163	0.7727322845133874	braak
GPNMB:GNAS->CD163:VIPR1	0.0021930911008885	0.0014068166428893	1.55890329558815	0.11901927021692	GPNMB	GNAS	CD163	VIPR1	GNAS->VIPR1	GPNMB->CD163	0.3928286295684136	braak
IFI44L:ICAM5->GPNMB:ITGAL	0.0021929928735235	0.0033933735081113	0.646257439177143	0.518112646211997	IFI44L	ICAM5	GPNMB	ITGAL	ICAM5->ITGAL	IFI44L->GPNMB	0.8993102571630974	braak
TMEM163:SPP1->HIF1A:ITGA4_ITGB1	0.0021929839455528	0.005512231352344	0.397839605302551	0.690748420987199	TMEM163	SPP1	HIF1A	ITGA4_ITGB1	SPP1->ITGA4_ITGB1	TMEM163->HIF1A	0.9333904525588034	braak
TMEM163:CALM3->TMEM163:KCNQ3	0.0021926935347654	0.0064561501517373	0.339628646055485	0.734136202697667	TMEM163	CALM3	TMEM163	KCNQ3	CALM3->KCNQ3	TMEM163->TMEM163	0.9237181278725846	braak
HIF1A:PTGS2->HIST:ALOX5	0.0021918717494855	0.0015829823822764	1.3846469638743	0.16616044358354	HIF1A	PTGS2	HIST	ALOX5	PTGS2->ALOX5	HIF1A->HIST	0.7153309815068858	braak
HIST:NAMPT->FRMD4A:ITGA5_ITGB1	0.0021915994885229	0.0015032450073052	1.45791236815856	0.144864699067939	HIST	NAMPT	FRMD4A	ITGA5_ITGB1	NAMPT->ITGA5_ITGB1	HIST->FRMD4A	0.9664321186678714	braak
HIF1A:C1QA->HIF1A:CD93	0.0021911872808504	0.0024067323653255	0.910440775393002	0.362590102003484	HIF1A	C1QA	HIF1A	CD93	C1QA->CD93	HIF1A->HIF1A	0.7960131773196905	braak
AIF1:ADAM9->HSPA1A:ITGB1	0.0021909692526024	0.0032055805490848	0.683485945542053	0.494299828114745	AIF1	ADAM9	HSPA1A	ITGB1	ADAM9->ITGB1	AIF1->HSPA1A	0.8662901598696066	braak
TMEM163:ALCAM->HIST:NRP1	0.0021896355517804	0.0043960539322477	0.498091148454328	0.61841979913832	TMEM163	ALCAM	HIST	NRP1	ALCAM->NRP1	TMEM163->HIST	0.9967997242520036	braak
HIST:ANGPT2->PICALM:ITGA5_ITGB1	0.0021895624244465	0.0023732094107422	0.922616611300957	0.356207035911233	HIST	ANGPT2	PICALM	ITGA5_ITGB1	ANGPT2->ITGA5_ITGB1	HIST->PICALM	0.8288238741078051	braak
TMEM163:SPP1->HIF1A:ITGA5_ITGB1	0.0021892739167763	0.0029437790062471	0.743695064109888	0.45706097624239	TMEM163	SPP1	HIF1A	ITGA5_ITGB1	SPP1->ITGA5_ITGB1	TMEM163->HIF1A	0.8742038763274679	braak
HIST:TNFSF13B->HSPA1A:HLA-DPB1	0.0021890343134921	0.0020656978348191	1.05970693128203	0.289277948504611	HIST	TNFSF13B	HSPA1A	HLA-DPB1	TNFSF13B->HLA-DPB1	HIST->HSPA1A	0.8825574847825108	braak
HIF1A:CALM1->AIF1:KCNQ1	0.0021889713753706	0.0054610159343231	0.400835925347288	0.688540927084334	HIF1A	CALM1	AIF1	KCNQ1	CALM1->KCNQ1	HIF1A->AIF1	0.9484800090671806	braak
TMEM163:TIMP1->MKI67:CD63	0.0021881925618785	0.0028325398051867	0.772519615742622	0.439806733548673	TMEM163	TIMP1	MKI67	CD63	TIMP1->CD63	TMEM163->MKI67	0.8082317153161408	braak
HSPA1A:ADAM10->MKI67:NOTCH2	0.0021880768731629	0.0020842644877913	1.04980768322816	0.293806542061726	HSPA1A	ADAM10	MKI67	NOTCH2	ADAM10->NOTCH2	HSPA1A->MKI67	0.8095647653548645	braak
HIST:SERPINE1->PICALM:PLAUR	0.0021873195407176	0.0013975773904539	1.56507936924138	0.117564300317406	HIST	SERPINE1	PICALM	PLAUR	SERPINE1->PLAUR	HIST->PICALM	0.6749463413879384	braak
IFI44L:CALM1->CD163:KCNQ1	0.0021871419336177	0.0084128120728189	0.259977509860726	0.794881121792576	IFI44L	CALM1	CD163	KCNQ1	CALM1->KCNQ1	IFI44L->CD163	0.9681430818268888	braak
ERN1:RGMB->TMEM163:NEO1	0.0021868261642346	0.0072085469315211	0.303365738616785	0.761611152763331	ERN1	RGMB	TMEM163	NEO1	RGMB->NEO1	ERN1->TMEM163	0.868985839874227	braak
GPNMB:ADAM10->CCL3:NOTCH1	0.0021865345235883	0.001617475938807	1.35181888714892	0.176433260579707	GPNMB	ADAM10	CCL3	NOTCH1	ADAM10->NOTCH1	GPNMB->CCL3	0.9295024381691396	braak
AIF1:APOE->HIF1A:TREM2	0.0021865140842599	0.0017067138582009	1.28112517148294	0.200149703787392	AIF1	APOE	HIF1A	TREM2	APOE->TREM2	AIF1->HIF1A	0.9330487192657096	braak
IFI44L:MAML2->HSPA1A:NOTCH2	0.0021864282169001	0.0069620448673026	0.314049716509123	0.753483279159786	IFI44L	MAML2	HSPA1A	NOTCH2	MAML2->NOTCH2	IFI44L->HSPA1A	0.9303880490494748	braak
MKI67:EFNB1->HIF1A:EPHB2	0.0021862264597188	0.0052477061956662	0.416606109069968	0.676966540171158	MKI67	EFNB1	HIF1A	EPHB2	EFNB1->EPHB2	MKI67->HIF1A	0.9620050834011192	braak
HIF1A:LTBP3->HIST:ITGB5	0.0021857872882771	0.0015127142780005	1.44494391311371	0.148473640336847	HIF1A	LTBP3	HIST	ITGB5	LTBP3->ITGB5	HIF1A->HIST	0.7153309815068858	braak
TMEM163:ADAM17->HIST:NOTCH1	0.002185506188235	0.0020833031013596	1.04905819360067	0.294151335801258	TMEM163	ADAM17	HIST	NOTCH1	ADAM17->NOTCH1	TMEM163->HIST	0.9670443965695226	braak
FRMD4A:PTDSS1->CD163:JMJD6	0.0021852812472257	0.0037508542708764	0.582608944365919	0.560156582816717	FRMD4A	PTDSS1	CD163	JMJD6	PTDSS1->JMJD6	FRMD4A->CD163	0.9328372217099964	braak
PICALM:COL18A1->AIF1:ITGB5	0.0021852551443385	0.001359943077119	1.60687250893456	0.108082338117979	PICALM	COL18A1	AIF1	ITGB5	COL18A1->ITGB5	PICALM->AIF1	0.6871361095798262	braak
HIST:LRP1B->HSPA1A:PLAUR	0.0021850936124906	0.0047717660835751	0.457921359559499	0.647008940708146	HIST	LRP1B	HSPA1A	PLAUR	LRP1B->PLAUR	HIST->HSPA1A	0.9558395855492984	braak
HIST:RTN4->FRMD4A:LINGO1	0.00218506523145	0.0012854287043833	1.69987275373497	0.0891548628936301	HIST	RTN4	FRMD4A	LINGO1	RTN4->LINGO1	HIST->FRMD4A	0.9664321186678714	braak
PICALM:CALM3->FRMD4A:PDE1B	0.0021849916843608	0.0038392093504499	0.569125433106378	0.569271019685372	PICALM	CALM3	FRMD4A	PDE1B	CALM3->PDE1B	PICALM->FRMD4A	0.8984483181757128	braak
HIF1A:EFNB1->HIF1A:EPHB6	0.0021848923865901	0.0014938953355608	1.46254716416922	0.143591329788844	HIF1A	EFNB1	HIF1A	EPHB6	EFNB1->EPHB6	HIF1A->HIF1A	0.6387638549394636	braak
ERN1:ADM->MKI67:TSHR	0.0021848807839064	0.0024050473047022	0.908456469706273	0.363637102382014	ERN1	ADM	MKI67	TSHR	ADM->TSHR	ERN1->MKI67	0.9967127116836986	braak
MKI67:CP->GPNMB:SLC40A1	0.002184554742939	0.0012357284047413	1.76782757000418	0.0770897343484143	MKI67	CP	GPNMB	SLC40A1	CP->SLC40A1	MKI67->GPNMB	0.8460238059122043	braak
HIST:CALM1->HIF1A:KCNQ1	0.0021839650605817	0.0065116650644363	0.335392720444041	0.737328858533337	HIST	CALM1	HIF1A	KCNQ1	CALM1->KCNQ1	HIST->HIF1A	0.9259494844272512	braak
PICALM:AFDN->AIF1:EPHB2	0.0021837048027327	0.0015194036873628	1.43721173042755	0.150657840871766	PICALM	AFDN	AIF1	EPHB2	AFDN->EPHB2	PICALM->AIF1	0.7432453483007123	braak
MKI67:LAMA2->TMEM163:ITGA6_ITGB1	0.0021830800426673	0.0026156661002846	0.834617248137955	0.403933247588749	MKI67	LAMA2	TMEM163	ITGA6_ITGB1	LAMA2->ITGA6_ITGB1	MKI67->TMEM163	0.9130799922816786	braak
MKI67:APOE->IFI44L:LDLR	0.0021826651334523	0.0013699116417348	1.59328898810454	0.111095375888492	MKI67	APOE	IFI44L	LDLR	APOE->LDLR	MKI67->IFI44L	0.5593366671053492	braak
CCL3:AGTRAP->GPNMB:RACK1	0.0021815324734248	0.004691336170052	0.465013035593359	0.641922121539108	CCL3	AGTRAP	GPNMB	RACK1	AGTRAP->RACK1	CCL3->GPNMB	0.9464859990375304	braak
PICALM:TNFSF13B->TMEM163:HLA-DPB1	0.002181092793574	0.003196117147622	0.682419539971113	0.49497370362473	PICALM	TNFSF13B	TMEM163	HLA-DPB1	TNFSF13B->HLA-DPB1	PICALM->TMEM163	0.9874326608538486	braak
MKI67:TXLNA->ERN1:STX4	0.002180873913408	0.0061361527091724	0.355413891533054	0.722279543396393	MKI67	TXLNA	ERN1	STX4	TXLNA->STX4	MKI67->ERN1	0.9914705276979838	braak
MKI67:COL8A2->FRMD4A:ITGA1_ITGB1	0.0021800914154265	0.0060463959868094	0.36056047605591	0.718428039985202	MKI67	COL8A2	FRMD4A	ITGA1_ITGB1	COL8A2->ITGA1_ITGB1	MKI67->FRMD4A	0.9805824867845772	braak
IFI44L:LRP1B->HIST:PLAUR	0.0021799428276003	0.0015077218922667	1.44585207575849	0.148218696189694	IFI44L	LRP1B	HIST	PLAUR	LRP1B->PLAUR	IFI44L->HIST	0.8287699347033433	braak
CD163:ALCAM->CCL3:NRP1	0.0021799236666671	0.0027005058511148	0.807227899827441	0.419535194497724	CD163	ALCAM	CCL3	NRP1	ALCAM->NRP1	CD163->CCL3	0.7132098306461307	braak
GPNMB:TLN1->AIF1:ITGB5	0.0021798771261328	0.0020451157159006	1.06589427149988	0.286471438840076	GPNMB	TLN1	AIF1	ITGB5	TLN1->ITGB5	GPNMB->AIF1	0.8774961008187065	braak
HSPA1A:ADAM10->MKI67:TSPAN14	0.0021795096646809	0.0051097355425856	0.426540600098858	0.66971397035191	HSPA1A	ADAM10	MKI67	TSPAN14	ADAM10->TSPAN14	HSPA1A->MKI67	0.999999999993424	braak
IFI44L:ADAM10->CD163:GPNMB	0.0021794798678496	0.0026122011992437	0.834346094198482	0.404085984287943	IFI44L	ADAM10	CD163	GPNMB	ADAM10->GPNMB	IFI44L->CD163	0.8940233000643303	braak
PICALM:HLA-F->HIST:LILRB2	0.0021792435405265	0.0017770966171427	1.22629434973006	0.220087926868332	PICALM	HLA-F	HIST	LILRB2	HLA-F->LILRB2	PICALM->HIST	0.7341057000497545	braak
HIST:GNAI2->MKI67:IGF1R	0.0021789968385618	0.0016293762988112	1.33731958673483	0.181118340190676	HIST	GNAI2	MKI67	IGF1R	GNAI2->IGF1R	HIST->MKI67	0.8679565029060664	braak
FRMD4A:LGALS9->HIF1A:COLEC12	0.0021788941360408	0.0027127594152557	0.803202128352194	0.421857915545479	FRMD4A	LGALS9	HIF1A	COLEC12	LGALS9->COLEC12	FRMD4A->HIF1A	0.8662355130637907	braak
HSPA1A:FGF2->HSPA1A:NRP1	0.0021788456849758	0.0021668576027523	1.00553247348066	0.314640520895707	HSPA1A	FGF2	HSPA1A	NRP1	FGF2->NRP1	HSPA1A->HSPA1A	0.891589581590194	braak
CCL3:VWF->ERN1:SIRPA	0.0021786820212963	0.0044805083022925	0.486257780212482	0.626784409320681	CCL3	VWF	ERN1	SIRPA	VWF->SIRPA	CCL3->ERN1	0.999999999959144	braak
IFI44L:ANGPTL1->IFI44L:LILRB2	0.0021780637045357	0.00179633837866	1.21250190410143	0.225320314159466	IFI44L	ANGPTL1	IFI44L	LILRB2	ANGPTL1->LILRB2	IFI44L->IFI44L	0.870964403518933	braak
IFI44L:SEMA4D->MKI67:MET	0.002178021554893	0.0028955063126033	0.752207496634605	0.451926286080368	IFI44L	SEMA4D	MKI67	MET	SEMA4D->MET	IFI44L->MKI67	0.6541038351163221	braak
TMEM163:OMG->CD163:TNFRSF1B	0.0021780185853288	0.0021514842284779	1.01233304734455	0.31137883885805	TMEM163	OMG	CD163	TNFRSF1B	OMG->TNFRSF1B	TMEM163->CD163	0.7905967154976479	braak
GPNMB:SERPINE1->HIST:ITGB5	0.0021779015655354	0.0037213030494342	0.585252406644654	0.558378011402605	GPNMB	SERPINE1	HIST	ITGB5	SERPINE1->ITGB5	GPNMB->HIST	0.8412690919457754	braak
MKI67:EFNB2->IFI44L:EPHB6	0.0021778524952544	0.0031854455384121	0.683688504164478	0.494171884169841	MKI67	EFNB2	IFI44L	EPHB6	EFNB2->EPHB6	MKI67->IFI44L	0.7341591323139455	braak
HIF1A:HLA-DQB1->HIST:CD4	0.0021777144607198	0.0038562865201948	0.564718012864294	0.572265580308313	HIF1A	HLA-DQB1	HIST	CD4	HLA-DQB1->CD4	HIF1A->HIST	0.8879472554697619	braak
CCL3:FGF2->GPNMB:SDC3	0.0021777098089462	0.0154452790291034	0.140995174308135	0.887873754604432	CCL3	FGF2	GPNMB	SDC3	FGF2->SDC3	CCL3->GPNMB	0.9723861766806694	braak
TMEM163:LGALS9->TMEM163:CD44	0.0021773461564065	0.0019330803848253	1.12636089709392	0.260012791057946	TMEM163	LGALS9	TMEM163	CD44	LGALS9->CD44	TMEM163->TMEM163	0.7856931452523014	braak
GPNMB:NECTIN3->CCL3:NECTIN1	0.0021772341900313	0.004011920964939	0.542691196825303	0.58734243636813	GPNMB	NECTIN3	CCL3	NECTIN1	NECTIN3->NECTIN1	GPNMB->CCL3	0.9530104303660396	braak
IFI44L:APOE->MKI67:LRP4	0.0021771300586454	0.0015214204978617	1.43098509695728	0.152434486374029	IFI44L	APOE	MKI67	LRP4	APOE->LRP4	IFI44L->MKI67	0.4938037468641438	braak
PICALM:GPI->HIST:AMFR	0.002177046577274	0.002137723733595	1.01839472662488	0.308490407263614	PICALM	GPI	HIST	AMFR	GPI->AMFR	PICALM->HIST	0.7829659774289518	braak
PICALM:LGALS9->HIF1A:HAVCR2	0.0021768405021832	0.0027601702747507	0.788661671381787	0.430309775450677	PICALM	LGALS9	HIF1A	HAVCR2	LGALS9->HAVCR2	PICALM->HIF1A	0.8082356479341074	braak
TMEM163:JAM3->ERN1:ITGAM_ITGB2	0.0021767079567757	0.0013636526416868	1.59623344701854	0.110436682681303	TMEM163	JAM3	ERN1	ITGAM_ITGB2	JAM3->ITGAM_ITGB2	TMEM163->ERN1	0.6454833694648572	braak
HIF1A:ADAM10->FRMD4A:TSPAN17	0.0021766469269851	0.0009157162533467	2.37698841647727	0.0174546362486542	HIF1A	ADAM10	FRMD4A	TSPAN17	ADAM10->TSPAN17	HIF1A->FRMD4A	0.7077060826084073	braak
FRMD4A:JAM3->GPNMB:ITGAM_ITGB2	0.0021759489054855	0.0012549407394898	1.73390570328456	0.0829348157657542	FRMD4A	JAM3	GPNMB	ITGAM_ITGB2	JAM3->ITGAM_ITGB2	FRMD4A->GPNMB	0.3168440110102544	braak
GPNMB:WNT5B->IFI44L:FZD1_LRP6	0.0021759183981553	0.0187424101628075	0.116095975877917	0.90757647803375	GPNMB	WNT5B	IFI44L	FZD1_LRP6	WNT5B->FZD1_LRP6	GPNMB->IFI44L	0.9971067772839456	braak
PICALM:BSG->HIF1A:SLC16A1	0.0021757576143556	0.0021176335715477	1.02744763947303	0.304209728871266	PICALM	BSG	HIF1A	SLC16A1	BSG->SLC16A1	PICALM->HIF1A	0.7261409855636002	braak
HIST:LTBP3->AIF1:ITGB5	0.002175752515047	0.0014058084934838	1.54768770080139	0.12169750469568	HIST	LTBP3	AIF1	ITGB5	LTBP3->ITGB5	HIST->AIF1	0.7193032227863255	braak
CCL3:SPON1->AIF1:LRP8	0.0021754167248184	0.0065065569180139	0.33434222619272	0.738121330032681	CCL3	SPON1	AIF1	LRP8	SPON1->LRP8	CCL3->AIF1	0.948715268827316	braak
GPNMB:CALM1->HIST:CACNA1C	0.0021748537568426	0.0019427992447873	1.11944338185114	0.26295103233224	GPNMB	CALM1	HIST	CACNA1C	CALM1->CACNA1C	GPNMB->HIST	0.6639892913889983	braak
IFI44L:MMP2->HSPA1A:FGFR1	0.0021748500838005	0.0103453590537718	0.210224707764746	0.833492296414477	IFI44L	MMP2	HSPA1A	FGFR1	MMP2->FGFR1	IFI44L->HSPA1A	0.9493789258624792	braak
MKI67:ACTR2->CD163:LDLR	0.002173879901603	0.0013579139115435	1.60089670127322	0.109399800351705	MKI67	ACTR2	CD163	LDLR	ACTR2->LDLR	MKI67->CD163	0.9080970647056864	braak
CCL3:BMP6->CCL3:ACVR1_ACVR2A	0.0021738469931839	0.0012031846024552	1.80674435888548	0.0708021478262088	CCL3	BMP6	CCL3	ACVR1_ACVR2A	BMP6->ACVR1_ACVR2A	CCL3->CCL3	0.3956590613817551	braak
HIF1A:CXCL12->HIF1A:ITGA5	0.0021729963049763	0.002253493560176	0.96427890604072	0.334906113523297	HIF1A	CXCL12	HIF1A	ITGA5	CXCL12->ITGA5	HIF1A->HIF1A	0.771248552235893	braak
MKI67:PSEN1->MKI67:NOTCH2	0.0021726158059982	0.0027140099690431	0.800518727189593	0.423410317761292	MKI67	PSEN1	MKI67	NOTCH2	PSEN1->NOTCH2	MKI67->MKI67	0.8567675402291701	braak
CD163:COL9A2->AIF1:ITGA9_ITGB1	0.0021723931829107	0.001521212627959	1.42806675607561	0.153272644999369	CD163	COL9A2	AIF1	ITGA9_ITGB1	COL9A2->ITGA9_ITGB1	CD163->AIF1	0.7712442656810385	braak
HIST:ARF1->TMEM163:CHRM3	0.0021721454590367	0.0012807506149038	1.69599407859732	0.0898870014639403	HIST	ARF1	TMEM163	CHRM3	ARF1->CHRM3	HIST->TMEM163	0.9298614633259368	braak
ERN1:LTBP3->IFI44L:ITGB5	0.0021716573429114	0.0095274066839371	0.227937928436786	0.819694496112496	ERN1	LTBP3	IFI44L	ITGB5	LTBP3->ITGB5	ERN1->IFI44L	0.999999999946216	braak
HIF1A:PLAU->TMEM163:LRP1	0.0021714646597918	0.0031762003947325	0.683667398125467	0.494185214742394	HIF1A	PLAU	TMEM163	LRP1	PLAU->LRP1	HIF1A->TMEM163	0.9153986533080486	braak
MKI67:PLAU->HSPA1A:ITGB1	0.0021707191924794	0.0016043965198496	1.35298173838153	0.176061464467527	MKI67	PLAU	HSPA1A	ITGB1	PLAU->ITGB1	MKI67->HSPA1A	0.7859620848948299	braak
CCL3:GNAI2->ERN1:ADCY7	0.0021706558782052	0.0169211723305699	0.128280466376653	0.897927022952237	CCL3	GNAI2	ERN1	ADCY7	GNAI2->ADCY7	CCL3->ERN1	0.999999999959144	braak
HIF1A:IL15RA->TMEM163:AXL	0.0021703624238181	0.0009838464167585	2.20599718294329	0.0273841969521236	HIF1A	IL15RA	TMEM163	AXL	IL15RA->AXL	HIF1A->TMEM163	0.81696881180795	braak
HSPA1A:PIGF->GPNMB:FLT1	0.0021702616207613	0.0010939401777888	1.98389424287173	0.047267630863825	HSPA1A	PIGF	GPNMB	FLT1	PIGF->FLT1	HSPA1A->GPNMB	0.999999999926149	braak
CCL3:APOE->FRMD4A:LDLR	0.0021701958792058	0.0041320008343301	0.525216708858101	0.599432550763462	CCL3	APOE	FRMD4A	LDLR	APOE->LDLR	CCL3->FRMD4A	0.8489414823455363	braak
CCL3:WNT5A->CD163:ROR2	0.0021695686109879	0.0023110598902144	0.938776454982592	0.347845529924053	CCL3	WNT5A	CD163	ROR2	WNT5A->ROR2	CCL3->CD163	0.6841341539488646	braak
HIST:PDGFC->TMEM163:FLT1	0.0021693828292097	0.0017405144044918	1.24640326078951	0.212616384734349	HIST	PDGFC	TMEM163	FLT1	PDGFC->FLT1	HIST->TMEM163	0.9298614633259368	braak
GPNMB:HLA-DQB1->CD163:CD4	0.0021685049233998	0.0022508325361767	0.963423483776011	0.335335045912721	GPNMB	HLA-DQB1	CD163	CD4	HLA-DQB1->CD4	GPNMB->CD163	0.6872760502192773	braak
GPNMB:SEMA4C->PICALM:PLXNB2	0.0021681383155598	0.0012156603678274	1.7835066215366	0.0745038710760973	GPNMB	SEMA4C	PICALM	PLXNB2	SEMA4C->PLXNB2	GPNMB->PICALM	0.2480377322781872	braak
TMEM163:HLA-DPA1->CD163:CD4	0.0021679010980826	0.0024379012642325	0.889248933042871	0.373869309866087	TMEM163	HLA-DPA1	CD163	CD4	HLA-DPA1->CD4	TMEM163->CD163	0.8323367847383689	braak
PICALM:SEMA6B->PICALM:PLXNA2	0.0021675291345632	0.0031532125382994	0.687403436411597	0.491828532729312	PICALM	SEMA6B	PICALM	PLXNA2	SEMA6B->PLXNA2	PICALM->PICALM	0.8365550334649888	braak
GPNMB:ICAM1->CD163:EGFR	0.0021674618374835	0.0020571507028567	1.0536232637082	0.292055433933621	GPNMB	ICAM1	CD163	EGFR	ICAM1->EGFR	GPNMB->CD163	0.6211319792109404	braak
HIF1A:ADM->IFI44L:CALCR	0.0021671231567461	0.0023858610562929	0.908319095544218	0.363709656502905	HIF1A	ADM	IFI44L	CALCR	ADM->CALCR	HIF1A->IFI44L	0.9190933138291526	braak
GPNMB:CALM1->HIF1A:CACNA1C	0.0021670143547541	0.0013150664953582	1.64783633557925	0.0993862605528573	GPNMB	CALM1	HIF1A	CACNA1C	CALM1->CACNA1C	GPNMB->HIF1A	0.4798186132030819	braak
ERN1:GSTO1->TMEM163:RYR1	0.0021668209155439	0.0030720814601702	0.705326646977597	0.480606981234498	ERN1	GSTO1	TMEM163	RYR1	GSTO1->RYR1	ERN1->TMEM163	0.7500586843993059	braak
CD163:ARF1->FRMD4A:PLD2	0.0021664377282255	0.0024011439035592	0.902252349396546	0.366922831864931	CD163	ARF1	FRMD4A	PLD2	ARF1->PLD2	CD163->FRMD4A	0.8783127497891928	braak
TMEM163:TNF->MKI67:TNFRSF1B	0.0021660250838087	0.0012491602559747	1.73398494984829	0.0829207535776275	TMEM163	TNF	MKI67	TNFRSF1B	TNF->TNFRSF1B	TMEM163->MKI67	0.7676879016735678	braak
HSPA1A:COPA->HIST:CD74	0.0021658490758822	0.0124324234285304	0.174209725749201	0.861700642371399	HSPA1A	COPA	HIST	CD74	COPA->CD74	HSPA1A->HIST	0.999999999995261	braak
CCL3:SEMA4A->AIF1:NRP1_PLXNA1	0.0021654138383677	0.0061645434488153	0.35126913393462	0.725386448897218	CCL3	SEMA4A	AIF1	NRP1_PLXNA1	SEMA4A->NRP1_PLXNA1	CCL3->AIF1	0.9445509451863756	braak
HSPA1A:CCL2->MKI67:CCR1	0.0021652680848342	0.0057292079244088	0.377934980437577	0.705478895693211	HSPA1A	CCL2	MKI67	CCR1	CCL2->CCR1	HSPA1A->MKI67	0.999999999993424	braak
MKI67:ITGB3BP->TMEM163:ITGB5	0.002165037283511	0.0022918216797465	0.944679641808106	0.344822453581135	MKI67	ITGB3BP	TMEM163	ITGB5	ITGB3BP->ITGB5	MKI67->TMEM163	0.9066976212292128	braak
PICALM:PTMA->PICALM:VIPR1	0.0021649998543554	0.0013399544554222	1.61572644920475	0.106153469844893	PICALM	PTMA	PICALM	VIPR1	PTMA->VIPR1	PICALM->PICALM	0.5093300140698472	braak
AIF1:SPP1->HIF1A:ITGA4_ITGB1	0.0021648100884075	0.005529507719834	0.391501413524115	0.695426644039004	AIF1	SPP1	HIF1A	ITGA4_ITGB1	SPP1->ITGA4_ITGB1	AIF1->HIF1A	0.9727211372618446	braak
CD163:APOE->TMEM163:LRP6	0.0021647645396218	0.0041987852546508	0.515569244038853	0.606155295824443	CD163	APOE	TMEM163	LRP6	APOE->LRP6	CD163->TMEM163	0.9427397260183236	braak
HIF1A:VCAN->MKI67:TLR1	0.0021647455493427	0.0028388756862877	0.76253622509745	0.44574003125028	HIF1A	VCAN	MKI67	TLR1	VCAN->TLR1	HIF1A->MKI67	0.8056309760006544	braak
TMEM163:PLAU->HSPA1A:ITGB5	0.0021644661688605	0.0013402539685044	1.61496717765791	0.106317802951355	TMEM163	PLAU	HSPA1A	ITGB5	PLAU->ITGB5	TMEM163->HSPA1A	0.8758493933557298	braak
HIF1A:HSP90B1->TMEM163:TLR1	0.002164398293929	0.0061575841441334	0.351501212694133	0.725212362855419	HIF1A	HSP90B1	TMEM163	TLR1	HSP90B1->TLR1	HIF1A->TMEM163	0.9665044038157624	braak
HIST:CALM1->HSPA1A:PDE1C	0.0021639606356182	0.0011780888040735	1.83683999723605	0.0662335193647224	HIST	CALM1	HSPA1A	PDE1C	CALM1->PDE1C	HIST->HSPA1A	0.8825574847825108	braak
PICALM:ADAM10->FRMD4A:TREM2	0.0021638148296418	0.0056523615988798	0.382816065778718	0.701856148503913	PICALM	ADAM10	FRMD4A	TREM2	ADAM10->TREM2	PICALM->FRMD4A	0.9064078067577273	braak
CD163:FARP2->GPNMB:PLXNA1	0.0021637767440313	0.0018423074086157	1.17449277678208	0.240197703478857	CD163	FARP2	GPNMB	PLXNA1	FARP2->PLXNA1	CD163->GPNMB	0.5570969824751896	braak
GPNMB:HSP90B1->HIF1A:TLR7	0.0021636458300724	0.0014475861544065	1.49465772623357	0.135003792289746	GPNMB	HSP90B1	HIF1A	TLR7	HSP90B1->TLR7	GPNMB->HIF1A	0.5239220018661666	braak
CD163:HGF->CCL3:CD44	0.0021635413705117	0.0013718922103181	1.57704909630619	0.114784228618686	CD163	HGF	CCL3	CD44	HGF->CD44	CD163->CCL3	0.4977072076266461	braak
TMEM163:SORBS1->GPNMB:INSR	0.0021631638702883	0.0013220132243397	1.63626492569218	0.101784153385556	TMEM163	SORBS1	GPNMB	INSR	SORBS1->INSR	TMEM163->GPNMB	0.860472405854332	braak
FRMD4A:GNAI2->CD163:C5AR1	0.0021629962035309	0.0036440321017791	0.593572214271923	0.552798269829964	FRMD4A	GNAI2	CD163	C5AR1	GNAI2->C5AR1	FRMD4A->CD163	0.9328372217099964	braak
HSPA1A:CCL2->HIST:CCR1	0.0021629565542564	0.0026326927604901	0.821575759510102	0.411318390143247	HSPA1A	CCL2	HIST	CCR1	CCL2->CCR1	HSPA1A->HIST	0.999999999995261	braak
HIF1A:CXCL12->CD163:ITGAV	0.002162521612337	0.0011419829502315	1.89365490255229	0.0582708309515347	HIF1A	CXCL12	CD163	ITGAV	CXCL12->ITGAV	HIF1A->CD163	0.5050325477175037	braak
HIST:IL16->GPNMB:GRIN2D	0.0021605611547037	0.0010786808423415	2.00296609515542	0.0451809277946087	HIST	IL16	GPNMB	GRIN2D	IL16->GRIN2D	HIST->GPNMB	0.3133896749347059	braak
HIST:TGFB1->FRMD4A:CXCR4	0.0021604673214128	0.0010906147819419	1.98096280848667	0.047595444544474	HIST	TGFB1	FRMD4A	CXCR4	TGFB1->CXCR4	HIST->FRMD4A	0.9664321186678714	braak
GPNMB:CXCL12->MKI67:CXCR4	0.0021604590209588	0.0059076863492124	0.365703067707181	0.714586656771797	GPNMB	CXCL12	MKI67	CXCR4	CXCL12->CXCR4	GPNMB->MKI67	0.9731956520728412	braak
HIF1A:C1QA->FRMD4A:CD93	0.002159865321647	0.0016695701436997	1.29366551611945	0.195780981485145	HIF1A	C1QA	FRMD4A	CD93	C1QA->CD93	HIF1A->FRMD4A	0.7870395455702829	braak
HIST:GRN->CD163:TNFRSF1A	0.0021593023619849	0.0021910658284883	0.985503189319812	0.32437696561099	HIST	GRN	CD163	TNFRSF1A	GRN->TNFRSF1A	HIST->CD163	0.8403263935574704	braak
GPNMB:JAM2->CD163:ITGA4_ITGB1	0.0021586210632384	0.0016235140667897	1.32959800435044	0.183650756008373	GPNMB	JAM2	CD163	ITGA4_ITGB1	JAM2->ITGA4_ITGB1	GPNMB->CD163	0.4895527266766993	braak
CD163:COL9A2->TMEM163:ITGA9_ITGB1	0.002158616786903	0.0011785934952676	1.83151934536409	0.0670230629275528	CD163	COL9A2	TMEM163	ITGA9_ITGB1	COL9A2->ITGA9_ITGB1	CD163->TMEM163	0.8709867454692236	braak
MKI67:NCAM1->GPNMB:PTPRA	0.0021580963054084	0.0032938163616678	0.655196303753764	0.512341373827382	MKI67	NCAM1	GPNMB	PTPRA	NCAM1->PTPRA	MKI67->GPNMB	0.905934022799926	braak
FRMD4A:ANOS1->GPNMB:SDC2	0.0021574657874631	0.0025471387777986	0.847015406568382	0.39698653408689	FRMD4A	ANOS1	GPNMB	SDC2	ANOS1->SDC2	FRMD4A->GPNMB	0.67014106937893	braak
AIF1:CALR->PICALM:TSHR	0.0021572862457608	0.0018685537844395	1.1545218894558	0.248286269639779	AIF1	CALR	PICALM	TSHR	CALR->TSHR	AIF1->PICALM	0.8111097272934447	braak
MKI67:TNC->TMEM163:ITGA5	0.0021570335846392	0.0042475800494041	0.507826470496257	0.611575044351474	MKI67	TNC	TMEM163	ITGA5	TNC->ITGA5	MKI67->TMEM163	0.9130799922816786	braak
FRMD4A:ARF1->HIST:INSR	0.0021569089048987	0.002834619065874	0.760916671614087	0.446706840071662	FRMD4A	ARF1	HIST	INSR	ARF1->INSR	FRMD4A->HIST	0.8989127485609343	braak
PICALM:ICAM1->PICALM:ITGAL_ITGB2	0.0021567500409122	0.001138723375676	1.89400699676674	0.0582240811681505	PICALM	ICAM1	PICALM	ITGAL_ITGB2	ICAM1->ITGAL_ITGB2	PICALM->PICALM	0.4132031566771971	braak
MKI67:SERPINF1->HSPA1A:PLXDC2	0.0021564282333863	0.0016368004223595	1.31746558952971	0.187682608035879	MKI67	SERPINF1	HSPA1A	PLXDC2	SERPINF1->PLXDC2	MKI67->HSPA1A	0.7859620848948299	braak
HIF1A:CALR->AIF1:ITGAV	0.0021561548991598	0.0026925192770496	0.800794600632361	0.423250565328906	HIF1A	CALR	AIF1	ITGAV	CALR->ITGAV	HIF1A->AIF1	0.8956231273831311	braak
FRMD4A:CALCB->ERN1:VIPR1	0.0021559227593069	0.0039729117682425	0.542655584888718	0.587366960125143	FRMD4A	CALCB	ERN1	VIPR1	CALCB->VIPR1	FRMD4A->ERN1	0.8507750413473169	braak
TMEM163:TGFB2->HSPA1A:TGFBR1_TGFBR2	0.0021556678204634	0.0014035034896868	1.53591910266241	0.124558222401391	TMEM163	TGFB2	HSPA1A	TGFBR1_TGFBR2	TGFB2->TGFBR1_TGFBR2	TMEM163->HSPA1A	0.8758493933557298	braak
HSPA1A:CALM3->IFI44L:KCNQ3	0.0021553385936153	0.0019551358423946	1.10239838423475	0.270288513680865	HSPA1A	CALM3	IFI44L	KCNQ3	CALM3->KCNQ3	HSPA1A->IFI44L	0.8177123966565907	braak
GPNMB:HGF->FRMD4A:NRP1	0.0021549652724015	0.0027830530157362	0.774317003742516	0.438743350743598	GPNMB	HGF	FRMD4A	NRP1	HGF->NRP1	GPNMB->FRMD4A	0.7703516972358523	braak
HIST:SERPINE1->TMEM163:ITGB5	0.0021549077802456	0.0019527761850872	1.10350986288239	0.269805810813948	HIST	SERPINE1	TMEM163	ITGB5	SERPINE1->ITGB5	HIST->TMEM163	0.9298614633259368	braak
HSPA1A:TNF->CCL3:NOTCH1	0.0021545754973045	0.003744437950178	0.575406917132142	0.565016127103628	HSPA1A	TNF	CCL3	NOTCH1	TNF->NOTCH1	HSPA1A->CCL3	0.941007055228351	braak
FRMD4A:SPP1->TMEM163:ITGA4_ITGB1	0.0021540855764675	0.0012971096979622	1.66068111267045	0.0967775086761872	FRMD4A	SPP1	TMEM163	ITGA4_ITGB1	SPP1->ITGA4_ITGB1	FRMD4A->TMEM163	0.5796379760782577	braak
MKI67:LRPAP1->CCL3:SORT1	0.0021539109609016	0.0022141017175325	0.972814818689548	0.330645346366782	MKI67	LRPAP1	CCL3	SORT1	LRPAP1->SORT1	MKI67->CCL3	0.923508484067348	braak
HIST:LGALS9->HIF1A:CD47	0.0021532255497844	0.001451208228224	1.48374678967984	0.137876108208929	HIST	LGALS9	HIF1A	CD47	LGALS9->CD47	HIST->HIF1A	0.6525302649431254	braak
HIST:LAMA2->HIST:ITGA6_ITGB1	0.0021529642758882	0.0020750966932079	1.03752479724689	0.299491345253078	HIST	LAMA2	HIST	ITGA6_ITGB1	LAMA2->ITGA6_ITGB1	HIST->HIST	0.9280693012493664	braak
HIST:SPON1->GPNMB:LRP8	0.0021529023070139	0.0014654453318072	1.46911130718121	0.141802601354043	HIST	SPON1	GPNMB	LRP8	SPON1->LRP8	HIST->GPNMB	0.5102964361652296	braak
ERN1:GSTP1->PICALM:TRAF2	0.0021520128664991	0.0023695374359186	0.908199564133414	0.363772794346568	ERN1	GSTP1	PICALM	TRAF2	GSTP1->TRAF2	ERN1->PICALM	0.858727444322734	braak
IFI44L:PDCD1LG2->HIF1A:PDCD2	0.0021519401025506	0.0010643647307677	2.0218070369528	0.0431962905179476	IFI44L	PDCD1LG2	HIF1A	PDCD2	PDCD1LG2->PDCD2	IFI44L->HIF1A	0.9109553230047428	braak
TMEM163:ADAM10->FRMD4A:NOTCH1	0.0021512750923095	0.0045027328846569	0.477770977630059	0.632813219849299	TMEM163	ADAM10	FRMD4A	NOTCH1	ADAM10->NOTCH1	TMEM163->FRMD4A	0.9026662387875288	braak
AIF1:GNAI2->HIF1A:UNC5B	0.0021512206366479	0.0012243259515501	1.75706529288561	0.0789066806955388	AIF1	GNAI2	HIF1A	UNC5B	GNAI2->UNC5B	AIF1->HIF1A	0.9330487192657096	braak
HIF1A:OMG->TMEM163:TNFRSF1B	0.0021510051637456	0.003208455008032	0.670417742608481	0.502591527294645	HIF1A	OMG	TMEM163	TNFRSF1B	OMG->TNFRSF1B	HIF1A->TMEM163	0.9153986533080486	braak
AIF1:GSTO1->CD163:RYR1	0.0021509899892503	0.0023101013558518	0.931123642606243	0.351789610058144	AIF1	GSTO1	CD163	RYR1	GSTO1->RYR1	AIF1->CD163	0.9314291749057928	braak
MKI67:EFNB1->CD163:EPHB6	0.0021509707709463	0.0013012714855245	1.65297618127649	0.0983357112268767	MKI67	EFNB1	CD163	EPHB6	EFNB1->EPHB6	MKI67->CD163	0.9080970647056864	braak
HIST:CALM3->IFI44L:KCNQ3	0.0021508278918487	0.0018825217132747	1.14252487856155	0.25323591092245	HIST	CALM3	IFI44L	KCNQ3	CALM3->KCNQ3	HIST->IFI44L	0.8904950651584783	braak
HIF1A:GNAI2->HSPA1A:C5AR1	0.002150483688622	0.0018515700595362	1.16143792536839	0.24546385336163	HIF1A	GNAI2	HSPA1A	C5AR1	GNAI2->C5AR1	HIF1A->HSPA1A	0.898781433166457	braak
HIST:APP->ERN1:LRP6	0.0021503986044089	0.018397797000009	0.116883483626211	0.906952386589409	HIST	APP	ERN1	LRP6	APP->LRP6	HIST->ERN1	0.960128748018104	braak
HIST:CALM1->PICALM:INSR	0.0021498210755713	0.0038445640160237	0.559184621874178	0.576035727182818	HIST	CALM1	PICALM	INSR	CALM1->INSR	HIST->PICALM	0.8729112293875377	braak
HSPA1A:VEGFA->GPNMB:SIRPA	0.0021488059416802	0.002708232561108	0.793434793059686	0.427524546245425	HSPA1A	VEGFA	GPNMB	SIRPA	VEGFA->SIRPA	HSPA1A->GPNMB	0.999999999926149	braak
HSPA1A:TGFB1->TMEM163:ITGB1	0.0021487948264233	0.0017490451780818	1.22855307189948	0.219239419479538	HSPA1A	TGFB1	TMEM163	ITGB1	TGFB1->ITGB1	HSPA1A->TMEM163	0.8330286141102252	braak
PICALM:WNT5A->FRMD4A:ADRB2	0.0021481560877944	0.0014004223183732	1.53393448505572	0.125045771144711	PICALM	WNT5A	FRMD4A	ADRB2	WNT5A->ADRB2	PICALM->FRMD4A	0.7276759935288604	braak
TMEM163:TGFB1->HIST:ENG	0.0021481390174526	0.0028772311779125	0.746599381357714	0.455305421963675	TMEM163	TGFB1	HIST	ENG	TGFB1->ENG	TMEM163->HIST	0.9670443965695226	braak
GPNMB:MFNG->CD163:NOTCH1	0.0021479153416043	0.00240581344543	0.892802118836115	0.371963151475886	GPNMB	MFNG	CD163	NOTCH1	MFNG->NOTCH1	GPNMB->CD163	0.6980369798004785	braak
CD163:PROS1->CD163:AXL	0.0021479010047596	0.0029099857445351	0.738113926775533	0.460445221467728	CD163	PROS1	CD163	AXL	PROS1->AXL	CD163->CD163	0.9492569514563236	braak
AIF1:HGF->MKI67:SDC2	0.0021474110609463	0.0019919030087039	1.07807009255112	0.281002477182395	AIF1	HGF	MKI67	SDC2	HGF->SDC2	AIF1->MKI67	0.7329070457505742	braak
HIF1A:SELPLG->HIST:ITGB2	0.0021470086255893	0.0010593796185967	2.02666597308466	0.0426965845954684	HIF1A	SELPLG	HIST	ITGB2	SELPLG->ITGB2	HIF1A->HIST	0.6240092864657303	braak
TMEM163:CD59->CD163:STAB1	0.0021467293865723	0.0099144449460674	0.216525423082187	0.828578210396252	TMEM163	CD59	CD163	STAB1	CD59->STAB1	TMEM163->CD163	0.9956044769976908	braak
FRMD4A:ACTR2->FRMD4A:LDLR	0.00214670536112	0.0010353635946461	2.07338308225305	0.0381366421242159	FRMD4A	ACTR2	FRMD4A	LDLR	ACTR2->LDLR	FRMD4A->FRMD4A	0.4173777356898888	braak
PICALM:EFNB1->CD163:EPHB2	0.0021466885501887	0.0018342964639661	1.17030621404959	0.241877762088443	PICALM	EFNB1	CD163	EPHB2	EFNB1->EPHB2	PICALM->CD163	0.7513456068786295	braak
GPNMB:ADAM28->HIF1A:ITGA4	0.0021465905014953	0.0017622058908826	1.21812695815029	0.223175730898254	GPNMB	ADAM28	HIF1A	ITGA4	ADAM28->ITGA4	GPNMB->HIF1A	0.6368644756557954	braak
GPNMB:CALCB->FRMD4A:CALCR	0.0021464320495211	0.0012049832619487	1.78129615348347	0.0748640825542532	GPNMB	CALCB	FRMD4A	CALCR	CALCB->CALCR	GPNMB->FRMD4A	0.3045505127950449	braak
MKI67:APOE->HIST:ABCA1	0.0021460891495939	0.0036905352815259	0.581511619828372	0.560895689140402	MKI67	APOE	HIST	ABCA1	APOE->ABCA1	MKI67->HIST	0.9209453646719722	braak
PICALM:WNT5A->CD163:ADRB2	0.0021455050211449	0.0010760485761495	1.9938737606272	0.0461658521416891	PICALM	WNT5A	CD163	ADRB2	WNT5A->ADRB2	PICALM->CD163	0.4039593282631419	braak
CCL3:COL4A3->HIF1A:CD47	0.0021454657207869	0.0016181792437682	1.32585171207041	0.184888820256276	CCL3	COL4A3	HIF1A	CD47	COL4A3->CD47	CCL3->HIF1A	0.747802463160808	braak
HSPA1A:COL9A2->TMEM163:ITGA9_ITGB1	0.0021454412239266	0.0030158430754697	0.711390205073058	0.476842467019072	HSPA1A	COL9A2	TMEM163	ITGA9_ITGB1	COL9A2->ITGA9_ITGB1	HSPA1A->TMEM163	0.8428654487240198	braak
GPNMB:C1QB->ERN1:CD33	0.0021451946594875	0.0030534710767886	0.702542976678075	0.482340609860195	GPNMB	C1QB	ERN1	CD33	C1QB->CD33	GPNMB->ERN1	0.971490946781258	braak
CD163:COL18A1->HIST:ITGA5	0.0021445957783162	0.0020001082769783	1.07223983971317	0.283612320363066	CD163	COL18A1	HIST	ITGA5	COL18A1->ITGA5	CD163->HIST	0.839497951616886	braak
PICALM:GAS6->HSPA1A:MERTK	0.0021441684921812	0.0113891338773913	0.188264403181498	0.850669388510975	PICALM	GAS6	HSPA1A	MERTK	GAS6->MERTK	PICALM->HSPA1A	0.999999999996623	braak
MKI67:APOE->HIST:LRP6	0.0021441654604195	0.0010922868301761	1.96300587097045	0.0496454918547208	MKI67	APOE	HIST	LRP6	APOE->LRP6	MKI67->HIST	0.8904270339867464	braak
CD163:ADAM10->HIF1A:NOTCH1	0.0021439734485339	0.0033922536512725	0.632020382004638	0.527373558876337	CD163	ADAM10	HIF1A	NOTCH1	ADAM10->NOTCH1	CD163->HIF1A	0.8013100011615064	braak
CD163:ADAM10->CCL3:NOTCH1	0.0021438626870157	0.001395316032429	1.53647104827111	0.124422893176013	CD163	ADAM10	CCL3	NOTCH1	ADAM10->NOTCH1	CD163->CCL3	0.4977072076266461	braak
HIF1A:APOE->FRMD4A:LSR	0.0021437257822781	0.0035788333143955	0.599001292866911	0.549172022423066	HIF1A	APOE	FRMD4A	LSR	APOE->LSR	HIF1A->FRMD4A	0.8767356475690005	braak
IFI44L:ADAM9->FRMD4A:ITGB5	0.0021431728781658	0.0053830221956887	0.398135619779211	0.690530219271752	IFI44L	ADAM9	FRMD4A	ITGB5	ADAM9->ITGB5	IFI44L->FRMD4A	0.9938406944345952	braak
HIF1A:CALM1->HIST:PTPRA	0.0021428601621226	0.0051135512670482	0.419055183025393	0.675175803304653	HIF1A	CALM1	HIST	PTPRA	CALM1->PTPRA	HIF1A->HIST	0.9306037578078592	braak
CD163:LGALS3BP->GPNMB:CD33	0.0021422747817188	0.0021907015371589	0.97789440751345	0.328126551392106	CD163	LGALS3BP	GPNMB	CD33	LGALS3BP->CD33	CD163->GPNMB	0.6421401328318634	braak
FRMD4A:LAMA2->HIF1A:DAG1	0.0021418958320354	0.0012310404739641	1.7399069139768	0.0818753644555054	FRMD4A	LAMA2	HIF1A	DAG1	LAMA2->DAG1	FRMD4A->HIF1A	0.6801574877824217	braak
MKI67:GNAS->CCL3:ADCY7	0.0021402153792775	0.0033417467406508	0.640448108542394	0.521881314811451	MKI67	GNAS	CCL3	ADCY7	GNAS->ADCY7	MKI67->CCL3	0.999999999990423	braak
IFI44L:GDF9->CD163:ACVR2A	0.0021399633843312	0.0041256044217446	0.51870299853573	0.603967870351623	IFI44L	GDF9	CD163	ACVR2A	GDF9->ACVR2A	IFI44L->CD163	0.9610875376016016	braak
HIF1A:NECTIN3->FRMD4A:CADM1	0.0021399136482392	0.0016461576850724	1.29994451178293	0.193619987732421	HIF1A	NECTIN3	FRMD4A	CADM1	NECTIN3->CADM1	HIF1A->FRMD4A	0.7869583102893771	braak
PICALM:GNAI2->AIF1:TSHR	0.0021397790830517	0.0023714553270012	0.902306300560835	0.366894179558903	PICALM	GNAI2	AIF1	TSHR	GNAI2->TSHR	PICALM->AIF1	0.8609067652024172	braak
FRMD4A:C3->HIST:NRP1	0.0021394721497121	0.0130199691646467	0.164322366870229	0.869477374801558	FRMD4A	C3	HIST	NRP1	C3->NRP1	FRMD4A->HIST	0.9775086317909298	braak
GPNMB:FAM3C->PICALM:LAMP1	0.0021386496305382	0.001971498944111	1.08478355361362	0.278017531340011	GPNMB	FAM3C	PICALM	LAMP1	FAM3C->LAMP1	GPNMB->PICALM	0.582099206243148	braak
HIF1A:ANGPT2->GPNMB:ITGA5_ITGB1	0.0021384958333507	0.001091082772285	1.95997580355161	0.0499986184900901	HIF1A	ANGPT2	GPNMB	ITGA5_ITGB1	ANGPT2->ITGA5_ITGB1	HIF1A->GPNMB	0.3402087623129933	braak
CCL3:CALM1->MKI67:PTPRA	0.0021382470298165	0.0020096295529728	1.06400058988654	0.287328432318812	CCL3	CALM1	MKI67	PTPRA	CALM1->PTPRA	CCL3->MKI67	0.8287198517598334	braak
HIST:SEMA6D->HSPA1A:PLXNA1_TREM2_TYROBP	0.0021381878980918	0.0018567041694012	1.1516039729589	0.24948384806116	HIST	SEMA6D	HSPA1A	PLXNA1_TREM2_TYROBP	SEMA6D->PLXNA1_TREM2_TYROBP	HIST->HSPA1A	0.8825574847825108	braak
IFI44L:ADAM10->IFI44L:TREM2	0.0021371979751745	0.0037854649776589	0.564580041761814	0.572359443531083	IFI44L	ADAM10	IFI44L	TREM2	ADAM10->TREM2	IFI44L->IFI44L	0.8969090860137725	braak
GPNMB:HSPA8->FRMD4A:ADRB2	0.0021371032071926	0.0022195372603862	0.962859802056579	0.335617884818828	GPNMB	HSPA8	FRMD4A	ADRB2	HSPA8->ADRB2	GPNMB->FRMD4A	0.6779705766908767	braak
FRMD4A:IL1B->HSPA1A:ADRB2	0.0021362755889364	0.0030641326772701	0.697187691898393	0.485685340543953	FRMD4A	IL1B	HSPA1A	ADRB2	IL1B->ADRB2	FRMD4A->HSPA1A	0.8193597794664503	braak
TMEM163:ADAM10->PICALM:TSPAN5	0.0021362223541815	0.0040584845317608	0.5263596146453	0.598638369881009	TMEM163	ADAM10	PICALM	TSPAN5	ADAM10->TSPAN5	TMEM163->PICALM	0.9827059743026928	braak
MKI67:CALM1->CCL3:VIPR1	0.0021358881858224	0.0016112517413792	1.32560799220245	0.184969577552393	MKI67	CALM1	CCL3	VIPR1	CALM1->VIPR1	MKI67->CCL3	0.7221110418034782	braak
HSPA1A:SEMA4A->TMEM163:PLXND1	0.0021355031535783	0.0051428950241128	0.415233665778883	0.677970855939024	HSPA1A	SEMA4A	TMEM163	PLXND1	SEMA4A->PLXND1	HSPA1A->TMEM163	0.9300369434035328	braak
HIF1A:TNFSF13B->HSPA1A:HLA-DPB1	0.002135465776666	0.0032398630966085	0.659122226152535	0.509817284179018	HIF1A	TNFSF13B	HSPA1A	HLA-DPB1	TNFSF13B->HLA-DPB1	HIF1A->HSPA1A	0.9111717351291618	braak
CCL3:TGS1->ERN1:RXRA	0.0021353238285882	0.0064883982422953	0.329098761951591	0.742081039989483	CCL3	TGS1	ERN1	RXRA	TGS1->RXRA	CCL3->ERN1	0.999999999959144	braak
IFI44L:INHBA->AIF1:SMAD3	0.0021352169026684	0.0028214789120924	0.756772235127191	0.449186329642665	IFI44L	INHBA	AIF1	SMAD3	INHBA->SMAD3	IFI44L->AIF1	0.9145974553535624	braak
GPNMB:TNFSF10->PICALM:TNFRSF10D	0.0021349592068432	0.0017485940797904	1.22095758616494	0.222102079099722	GPNMB	TNFSF10	PICALM	TNFRSF10D	TNFSF10->TNFRSF10D	GPNMB->PICALM	0.4960279766560457	braak
HIST:VCAN->HIST:SELL	0.0021346718398902	0.0028030406256093	0.76155579779588	0.44632516477433	HIST	VCAN	HIST	SELL	VCAN->SELL	HIST->HIST	0.9428562018885231	braak
HIST:JAM3->CD163:ITGAM_ITGB2	0.0021345817441801	0.0015781002874749	1.3526274351015	0.176174683218462	HIST	JAM3	CD163	ITGAM_ITGB2	JAM3->ITGAM_ITGB2	HIST->CD163	0.8403263935574704	braak
ERN1:IL1B->IFI44L:ADRB2	0.0021342901451804	0.0033456019875913	0.637939047470802	0.523513358270053	ERN1	IL1B	IFI44L	ADRB2	IL1B->ADRB2	ERN1->IFI44L	0.907907396054726	braak
ERN1:TGFB2->AIF1:ACVR1_TGFBR2	0.0021338659361704	0.0050638152352813	0.421394904241975	0.673466739564915	ERN1	TGFB2	AIF1	ACVR1_TGFBR2	TGFB2->ACVR1_TGFBR2	ERN1->AIF1	0.98332467607835	braak
ERN1:TGFB2->AIF1:ACVR1_TGFBR1_TGFBR2	0.0021338659361704	0.0050638152352813	0.421394904241975	0.673466739564915	ERN1	TGFB2	AIF1	ACVR1_TGFBR1_TGFBR2	TGFB2->ACVR1_TGFBR1_TGFBR2	ERN1->AIF1	0.98332467607835	braak
IFI44L:GAS6->AIF1:MERTK	0.0021338456548681	0.0096218751369458	0.221770250028985	0.824492739825569	IFI44L	GAS6	AIF1	MERTK	GAS6->MERTK	IFI44L->AIF1	0.9932946275876104	braak
HIST:IGSF11->HIF1A:VSIR	0.0021334432518745	0.002315749602142	0.921275447872744	0.356906636190019	HIST	IGSF11	HIF1A	VSIR	IGSF11->VSIR	HIST->HIF1A	0.7664446310437547	braak
CD163:FGF20->HIST:FGFR1	0.0021330665069346	0.0017420326331214	1.22446989016074	0.220775018142703	CD163	FGF20	HIST	FGFR1	FGF20->FGFR1	CD163->HIST	0.7892899830494428	braak
FRMD4A:FARP2->GPNMB:PLXNA1	0.0021328863808486	0.0015633973252273	1.36426380321362	0.17248455375476	FRMD4A	FARP2	GPNMB	PLXNA1	FARP2->PLXNA1	FRMD4A->GPNMB	0.4594566715738148	braak
TMEM163:HLA-DMB->GPNMB:CD4	0.0021326453787247	0.001577359640842	1.35203495988159	0.17636413184256	TMEM163	HLA-DMB	GPNMB	CD4	HLA-DMB->CD4	TMEM163->GPNMB	0.860472405854332	braak
MKI67:SPTAN1->PICALM:PTPRA	0.0021326386659638	0.0026561285041353	0.802912457979164	0.422025334900011	MKI67	SPTAN1	PICALM	PTPRA	SPTAN1->PTPRA	MKI67->PICALM	0.898134785350849	braak
PICALM:ADAM10->CD163:TSPAN5	0.0021319597355278	0.0081733244320767	0.2608436448651	0.794213085451795	PICALM	ADAM10	CD163	TSPAN5	ADAM10->TSPAN5	PICALM->CD163	0.940048738859817	braak
PICALM:ITGB3BP->FRMD4A:ITGB5	0.002131567001603	0.0029793496722948	0.71544707270337	0.474332834364482	PICALM	ITGB3BP	FRMD4A	ITGB5	ITGB3BP->ITGB5	PICALM->FRMD4A	0.8916498946653415	braak
HSPA1A:SPTAN1->GPNMB:PTPRA	0.0021314724314566	0.0038041104515423	0.560307714144432	0.575269566558253	HSPA1A	SPTAN1	GPNMB	PTPRA	SPTAN1->PTPRA	HSPA1A->GPNMB	0.999999999926149	braak
GPNMB:LRP1B->TMEM163:PLAUR	0.0021313762310358	0.0021330486407831	0.999215953300232	0.317690089305375	GPNMB	LRP1B	TMEM163	PLAUR	LRP1B->PLAUR	GPNMB->TMEM163	0.8192557490423011	braak
MKI67:ANXA1->IFI44L:FPR1	0.0021309645217604	0.0018255113745991	1.16732470222403	0.243079266552105	MKI67	ANXA1	IFI44L	FPR1	ANXA1->FPR1	MKI67->IFI44L	0.5750709197823748	braak
HIST:APP->HIST:CD74	0.0021308938268613	0.0133494286929928	0.159624346169949	0.873176999420438	HIST	APP	HIST	CD74	APP->CD74	HIST->HIST	0.9996502620914324	braak
MKI67:PTDSS1->ERN1:SCARB1	0.0021301956819306	0.0034718303172463	0.613565608707559	0.539502415466773	MKI67	PTDSS1	ERN1	SCARB1	PTDSS1->SCARB1	MKI67->ERN1	0.9914705276979838	braak
HSPA1A:VCAN->FRMD4A:TLR2	0.0021298598938592	0.0011960993657872	1.78067136793226	0.0749661532406869	HSPA1A	VCAN	FRMD4A	TLR2	VCAN->TLR2	HSPA1A->FRMD4A	0.8971130901035707	braak
CD163:ADAM10->HSPA1A:CD44	0.0021295023424141	0.0023688738237739	0.898951358676265	0.368678569991645	CD163	ADAM10	HSPA1A	CD44	ADAM10->CD44	CD163->HSPA1A	0.9508656262106268	braak
CD163:ADAM15->CD163:ITGA5	0.0021290105501581	0.0030725544268583	0.692912233400227	0.488364631996091	CD163	ADAM15	CD163	ITGA5	ADAM15->ITGA5	CD163->CD163	0.9492569514563236	braak
MKI67:APP->GPNMB:LRP1	0.0021286583695331	0.0040938948007883	0.519959225411275	0.603091994672974	MKI67	APP	GPNMB	LRP1	APP->LRP1	MKI67->GPNMB	0.906318014122797	braak
AIF1:VCL->AIF1:ITGB5	0.0021281510143045	0.0017070220656984	1.24670386931049	0.212506099552005	AIF1	VCL	AIF1	ITGB5	VCL->ITGB5	AIF1->AIF1	0.7758036606415556	braak
HIF1A:CALM1->HIF1A:KCNQ1	0.0021278770784604	0.0073706551018652	0.288695787423562	0.772814186657889	HIF1A	CALM1	HIF1A	KCNQ1	CALM1->KCNQ1	HIF1A->HIF1A	0.929503255068509	braak
GPNMB:PDGFB->HSPA1A:ITGAV	0.0021277329352056	0.0026335560226891	0.807931525615699	0.419130001776805	GPNMB	PDGFB	HSPA1A	ITGAV	PDGFB->ITGAV	GPNMB->HSPA1A	0.941949866943466	braak
AIF1:SELPLG->HIST:ITGB2	0.0021273226175161	0.0012932321070531	1.64496582316036	0.0999768592796803	AIF1	SELPLG	HIST	ITGB2	SELPLG->ITGB2	AIF1->HIST	0.6105584585587429	braak
FRMD4A:SEMA4G->ERN1:PLXNB2	0.0021269602043401	0.0034399569072796	0.618310130524917	0.536370925288617	FRMD4A	SEMA4G	ERN1	PLXNB2	SEMA4G->PLXNB2	FRMD4A->ERN1	0.8507750413473169	braak
MKI67:POMC->IFI44L:OPRM1	0.002126901923673	0.0031951220493039	0.665671573997107	0.505621046652996	MKI67	POMC	IFI44L	OPRM1	POMC->OPRM1	MKI67->IFI44L	0.744508671593397	braak
CD163:GSTP1->GPNMB:TRAF2	0.0021261695626565	0.0017901104537369	1.18773093482475	0.23493943206597	CD163	GSTP1	GPNMB	TRAF2	GSTP1->TRAF2	CD163->GPNMB	0.5553113848832019	braak
GPNMB:SPON1->FRMD4A:APP	0.0021261038589456	0.001702105765156	1.24910208429425	0.211627738399936	GPNMB	SPON1	FRMD4A	APP	SPON1->APP	GPNMB->FRMD4A	0.5410560836984188	braak
TMEM163:LGALS9->IFI44L:LRP1	0.0021257525679265	0.0033079749694366	0.642614465818821	0.520474294212141	TMEM163	LGALS9	IFI44L	LRP1	LGALS9->LRP1	TMEM163->IFI44L	0.8634714069181598	braak
AIF1:F11R->HSPA1A:ITGAL_ITGB2	0.0021254458627829	0.0046959129206923	0.452616115051285	0.650825192624631	AIF1	F11R	HSPA1A	ITGAL_ITGB2	F11R->ITGAL_ITGB2	AIF1->HSPA1A	0.8840215670861196	braak
MKI67:C3->ERN1:C5AR2	0.0021253106962061	0.0046274088978707	0.459287420479329	0.646027780037118	MKI67	C3	ERN1	C5AR2	C3->C5AR2	MKI67->ERN1	0.9914705276979838	braak
AIF1:SERPINE1->GPNMB:ITGB5	0.0021248492056409	0.0011749722047124	1.8084250819883	0.0705403671468299	AIF1	SERPINE1	GPNMB	ITGB5	SERPINE1->ITGB5	AIF1->GPNMB	0.9620581995656264	braak
FRMD4A:RPS19->AIF1:C5AR1	0.0021238689732738	0.0021653669717903	0.980835581655611	0.32667382856691	FRMD4A	RPS19	AIF1	C5AR1	RPS19->C5AR1	FRMD4A->AIF1	0.6658850769033249	braak
MKI67:ARF6->HSPA1A:SMAP1	0.0021230113677264	0.0052055568391287	0.407835594411028	0.683394379552975	MKI67	ARF6	HSPA1A	SMAP1	ARF6->SMAP1	MKI67->HSPA1A	0.999999999968608	braak
HIST:AFDN->TMEM163:EPHB2	0.0021229953682441	0.0020989443672429	1.01145861766352	0.311796977869679	HIST	AFDN	TMEM163	EPHB2	AFDN->EPHB2	HIST->TMEM163	0.9298614633259368	braak
PICALM:LGALS3BP->MKI67:ITGB1	0.0021229939719555	0.0016019272879202	1.32527486607193	0.185080002087608	PICALM	LGALS3BP	MKI67	ITGB1	LGALS3BP->ITGB1	PICALM->MKI67	0.8688563634515848	braak
HIST:LRPAP1->HIST:LRP8	0.0021229577225416	0.0021483760778043	0.988168572753477	0.323070096824934	HIST	LRPAP1	HIST	LRP8	LRPAP1->LRP8	HIST->HIST	0.9428562018885231	braak
HIF1A:NECTIN3->HIF1A:NECTIN2	0.0021227372386868	0.0015704637072332	1.3516627152286	0.176483237659949	HIF1A	NECTIN3	HIF1A	NECTIN2	NECTIN3->NECTIN2	HIF1A->HIF1A	0.6890356193744818	braak
MKI67:GSTO1->GPNMB:RYR1	0.0021226245096791	0.0018578499992516	1.14251662434219	0.253239339880092	MKI67	GSTO1	GPNMB	RYR1	GSTO1->RYR1	MKI67->GPNMB	0.8487731951561099	braak
GPNMB:ICAM1->FRMD4A:ITGAL_ITGB2	0.0021225571050722	0.0020560891690426	1.03232736061764	0.301918787867343	GPNMB	ICAM1	FRMD4A	ITGAL_ITGB2	ICAM1->ITGAL_ITGB2	GPNMB->FRMD4A	0.64487647044475	braak
PICALM:IGF1->GPNMB:IGF2R	0.0021224882917459	0.0023687658467501	0.896031279181924	0.370236057707367	PICALM	IGF1	GPNMB	IGF2R	IGF1->IGF2R	PICALM->GPNMB	0.6428274408545493	braak
MKI67:AFDN->CCL3:EPHB2	0.0021224409271325	0.0013249931516445	1.60185048843328	0.109188675313645	MKI67	AFDN	CCL3	EPHB2	AFDN->EPHB2	MKI67->CCL3	0.5698195683580397	braak
IFI44L:BMP1->CCL3:BMPR2	0.0021222969771022	0.0032850170048083	0.646053574150695	0.518244660256775	IFI44L	BMP1	CCL3	BMPR2	BMP1->BMPR2	IFI44L->CCL3	0.8839365060845956	braak
HSPA1A:HLA-F->HIF1A:LILRB2	0.0021219036095047	0.0019876774465707	1.0675291472294	0.285732959001351	HSPA1A	HLA-F	HIF1A	LILRB2	HLA-F->LILRB2	HSPA1A->HIF1A	0.9444996054190036	braak
HSPA1A:VEGFA->GPNMB:NRP2	0.0021216009861947	0.0019679453041591	1.07807924423046	0.280998393400276	HSPA1A	VEGFA	GPNMB	NRP2	VEGFA->NRP2	HSPA1A->GPNMB	0.999999999926149	braak
MKI67:LAMA2->AIF1:ITGA6_ITGB1	0.0021215622942783	0.0031039865384423	0.683495971391371	0.494293494979634	MKI67	LAMA2	AIF1	ITGA6_ITGB1	LAMA2->ITGA6_ITGB1	MKI67->AIF1	0.774837185370603	braak
MKI67:TNFSF14->GPNMB:LTBR	0.0021210409135564	0.0012843093795556	1.65150309366286	0.0986358895739822	MKI67	TNFSF14	GPNMB	LTBR	TNFSF14->LTBR	MKI67->GPNMB	0.8460238059122043	braak
IFI44L:PDCD1LG2->GPNMB:PDCD2	0.0021209662792956	0.0012530126883774	1.69269337730502	0.090513846525949	IFI44L	PDCD1LG2	GPNMB	PDCD2	PDCD1LG2->PDCD2	IFI44L->GPNMB	0.8762339424260686	braak
GPNMB:WNT2B->MKI67:FZD1_LRP6	0.0021203701533645	0.0028267960887719	0.750096606467904	0.453196523214271	GPNMB	WNT2B	MKI67	FZD1_LRP6	WNT2B->FZD1_LRP6	GPNMB->MKI67	0.9556403311592918	braak
AIF1:PDGFB->GPNMB:ITGAV	0.002119966505175	0.0053005729636643	0.399950443038414	0.689193017839504	AIF1	PDGFB	GPNMB	ITGAV	PDGFB->ITGAV	AIF1->GPNMB	0.9620581995656264	braak
FRMD4A:ADAM10->GPNMB:NOTCH1	0.002119929788026	0.0032373171729688	0.654841547725743	0.51256977738548	FRMD4A	ADAM10	GPNMB	NOTCH1	ADAM10->NOTCH1	FRMD4A->GPNMB	0.7468551944148527	braak
AIF1:SERPINF1->CCL3:PLXDC1	0.0021199077253621	0.0026440333082512	0.801770431085941	0.42268576591201	AIF1	SERPINF1	CCL3	PLXDC1	SERPINF1->PLXDC1	AIF1->CCL3	0.9377179187141688	braak
IFI44L:CALM1->ERN1:VIPR1	0.0021197927774602	0.00143068766329	1.4816600658913	0.13843076786157	IFI44L	CALM1	ERN1	VIPR1	CALM1->VIPR1	IFI44L->ERN1	0.557735557471253	braak
CD163:NUCB2->AIF1:ERAP1	0.0021197804541793	0.001858041366477	1.14086827797518	0.253924742010522	CD163	NUCB2	AIF1	ERAP1	NUCB2->ERAP1	CD163->AIF1	0.7712442656810385	braak
PICALM:HLA-DQB1->CCL3:CD4	0.0021196712338433	0.0017903433535604	1.18394677178989	0.236434133881274	PICALM	HLA-DQB1	CCL3	CD4	HLA-DQB1->CD4	PICALM->CCL3	0.691788762097061	braak
HIF1A:HLA-DRB1->IFI44L:CD4	0.0021196314954427	0.0046670606932905	0.454168401643034	0.649707624103611	HIF1A	HLA-DRB1	IFI44L	CD4	HLA-DRB1->CD4	HIF1A->IFI44L	0.9876182110773984	braak
FRMD4A:CD99->IFI44L:CD99L2	0.0021194388255501	0.0029385043642722	0.721264481114732	0.470746805851884	FRMD4A	CD99	IFI44L	CD99L2	CD99->CD99L2	FRMD4A->IFI44L	0.8959843535913292	braak
IFI44L:HLA-DMB->GPNMB:CD4	0.0021189779131631	0.0026273013082108	0.8065226118302	0.419941575450505	IFI44L	HLA-DMB	GPNMB	CD4	HLA-DMB->CD4	IFI44L->GPNMB	0.8762339424260686	braak
IFI44L:IL16->TMEM163:CD4	0.0021187809941115	0.00133608283762	1.58581559051056	0.112781148003812	IFI44L	IL16	TMEM163	CD4	IL16->CD4	IFI44L->TMEM163	0.8499867244084173	braak
CD163:TNF->FRMD4A:SEMA4C	0.0021182891824523	0.0013839456394701	1.53061588695296	0.125864352966681	CD163	TNF	FRMD4A	SEMA4C	TNF->SEMA4C	CD163->FRMD4A	0.8234941021935853	braak
PICALM:IL11RA->PICALM:CD40	0.0021181287005289	0.0027847940148963	0.760605161171251	0.44689293611858	PICALM	IL11RA	PICALM	CD40	IL11RA->CD40	PICALM->PICALM	0.833423187766619	braak
TMEM163:MMP2->CCL3:PECAM1	0.0021177869805841	0.0136075283300008	0.155633479440566	0.876321933708587	TMEM163	MMP2	CCL3	PECAM1	MMP2->PECAM1	TMEM163->CCL3	0.999999999951359	braak
GPNMB:SPON1->AIF1:LRP8	0.0021168837989837	0.0014569232501687	1.45298237140394	0.146228648637871	GPNMB	SPON1	AIF1	LRP8	SPON1->LRP8	GPNMB->AIF1	0.8694622219200822	braak
IFI44L:WNT5A->IFI44L:ROR2	0.0021168005778853	0.0017316658785308	1.22240704984105	0.22155373460148	IFI44L	WNT5A	IFI44L	ROR2	WNT5A->ROR2	IFI44L->IFI44L	0.870964403518933	braak
ERN1:HLA-B->AIF1:LILRB1	0.0021164527770456	0.0082886295155443	0.255344116066049	0.798457329236066	ERN1	HLA-B	AIF1	LILRB1	HLA-B->LILRB1	ERN1->AIF1	0.999999999938168	braak
HIF1A:ADAM17->PICALM:NOTCH1	0.0021160905947722	0.0019265316767072	1.09839387556242	0.272032535543513	HIF1A	ADAM17	PICALM	NOTCH1	ADAM17->NOTCH1	HIF1A->PICALM	0.6754984885183741	braak
MKI67:PLAU->CD163:ITGB1	0.0021149028665708	0.0015648679274815	1.35148968767889	0.176538621085042	MKI67	PLAU	CD163	ITGB1	PLAU->ITGB1	MKI67->CD163	0.9080970647056864	braak
PICALM:JAM2->TMEM163:ITGAV_ITGB1	0.0021148623494955	0.0012638982428003	1.67328529930522	0.0942711450483021	PICALM	JAM2	TMEM163	ITGAV_ITGB1	JAM2->ITGAV_ITGB1	PICALM->TMEM163	0.9874326608538486	braak
HIF1A:CALM1->AIF1:KCNQ3	0.0021146624780549	0.0136100939410493	0.155374568846796	0.876526031795844	HIF1A	CALM1	AIF1	KCNQ3	CALM1->KCNQ3	HIF1A->AIF1	0.9983682226218028	braak
CD163:HSP90B1->HIST:TLR7	0.0021142018929432	0.0022040514129206	0.959234381080819	0.337440683874281	CD163	HSP90B1	HIST	TLR7	HSP90B1->TLR7	CD163->HIST	0.8476633369415758	braak
AIF1:WNT5A->HIST:FZD2	0.0021140596656515	0.0054983274762864	0.384491406663062	0.700614263846744	AIF1	WNT5A	HIST	FZD2	WNT5A->FZD2	AIF1->HIST	0.8972045348962782	braak
CD163:PDCD1LG2->FRMD4A:PDCD2	0.0021140471497557	0.0028868474664872	0.732303031004309	0.463983629733774	CD163	PDCD1LG2	FRMD4A	PDCD2	PDCD1LG2->PDCD2	CD163->FRMD4A	0.8783127497891928	braak
CCL3:IL6->MKI67:IL6R_IL6ST	0.0021138461389252	0.0015953134616689	1.32503497883969	0.1851595500239	CCL3	IL6	MKI67	IL6R_IL6ST	IL6->IL6R_IL6ST	CCL3->MKI67	0.6213395803966825	braak
GPNMB:SPTAN1->TMEM163:PTPRA	0.0021135603513229	0.0037770899758644	0.559573736614321	0.575770223059257	GPNMB	SPTAN1	TMEM163	PTPRA	SPTAN1->PTPRA	GPNMB->TMEM163	0.8906013556008904	braak
CCL3:LGALS9->MKI67:MRC2	0.0021134352683292	0.0058340309788174	0.362259863892194	0.717157848103299	CCL3	LGALS9	MKI67	MRC2	LGALS9->MRC2	CCL3->MKI67	0.999999999984369	braak
PICALM:SIRPA->MKI67:CD47	0.0021132854623407	0.0019335281005606	1.09296857993836	0.274407595323532	PICALM	SIRPA	MKI67	CD47	SIRPA->CD47	PICALM->MKI67	0.8688563634515848	braak
MKI67:CD47->PICALM:SIRPA	0.0021132854623407	0.0019335281005606	1.09296857993836	0.274407595323532	MKI67	CD47	PICALM	SIRPA	CD47->SIRPA	MKI67->PICALM	0.898134785350849	braak
TMEM163:PDGFB->PICALM:LRP1	0.0021132071881318	0.0058827416498984	0.359221484453315	0.7194294055355	TMEM163	PDGFB	PICALM	LRP1	PDGFB->LRP1	TMEM163->PICALM	0.9947864157629775	braak
HIF1A:CD14->GPNMB:RIPK1	0.0021129572810742	0.0015247778695425	1.38574760513033	0.165823986304514	HIF1A	CD14	GPNMB	RIPK1	CD14->RIPK1	HIF1A->GPNMB	0.5432015549706185	braak
IFI44L:TIMP1->MKI67:CD63	0.0021129432556764	0.0086321303887165	0.244776568532647	0.80662943769922	IFI44L	TIMP1	MKI67	CD63	TIMP1->CD63	IFI44L->MKI67	0.8992828190565628	braak
TMEM163:COL18A1->HIF1A:ITGB5	0.0021127965941496	0.0011045572976411	1.9127994524699	0.0557737312903213	TMEM163	COL18A1	HIF1A	ITGB5	COL18A1->ITGB5	TMEM163->HIF1A	0.7911902272104762	braak
HIF1A:VEGFA->GPNMB:ITGB1	0.0021127701493978	0.0074541981277987	0.283433591806312	0.776844481125013	HIF1A	VEGFA	GPNMB	ITGB1	VEGFA->ITGB1	HIF1A->GPNMB	0.9241061153788483	braak
IFI44L:VEGFA->HSPA1A:ITGAV	0.0021126652677923	0.0035709090779327	0.591632332743518	0.554096817835872	IFI44L	VEGFA	HSPA1A	ITGAV	VEGFA->ITGAV	IFI44L->HSPA1A	0.8552363927466718	braak
FRMD4A:PLAU->GPNMB:LRP1	0.0021125610440593	0.0013284440460549	1.59025218286988	0.111777972293914	FRMD4A	PLAU	GPNMB	LRP1	PLAU->LRP1	FRMD4A->GPNMB	0.3705682777135192	braak
CCL3:DKK2->IFI44L:LRP6	0.0021123876044653	0.0038932316392761	0.542579481568706	0.587419369403545	CCL3	DKK2	IFI44L	LRP6	DKK2->LRP6	CCL3->IFI44L	0.945550455260356	braak
FRMD4A:TNFSF13B->HIST:TFRC	0.0021122287615426	0.0020589368475642	1.0258832193136	0.304946633316482	FRMD4A	TNFSF13B	HIST	TFRC	TNFSF13B->TFRC	FRMD4A->HIST	0.8867650296765812	braak
CCL3:MDK->GPNMB:ITGA6_ITGB1	0.0021120047394444	0.0043441227007876	0.486175203813077	0.626842950435617	CCL3	MDK	GPNMB	ITGA6_ITGB1	MDK->ITGA6_ITGB1	CCL3->GPNMB	0.9464859990375304	braak
TMEM163:HLA-DRB5->IFI44L:CD4	0.0021118808786851	0.0012312974571859	1.71516709172113	0.0863145964439259	TMEM163	HLA-DRB5	IFI44L	CD4	HLA-DRB5->CD4	TMEM163->IFI44L	0.8125477527307507	braak
PICALM:CALM1->IFI44L:KCNQ3	0.002111536415829	0.0151416083116887	0.13945258471645	0.889092521662021	PICALM	CALM1	IFI44L	KCNQ3	CALM1->KCNQ3	PICALM->IFI44L	0.9937371959847304	braak
FRMD4A:HGF->GPNMB:CD44	0.0021112090877327	0.0015804570568548	1.33582186151523	0.181607505645812	FRMD4A	HGF	GPNMB	CD44	HGF->CD44	FRMD4A->GPNMB	0.4674286010293051	braak
FRMD4A:SERPINF1->HIF1A:PLXDC1	0.002111079567923	0.0014806323261423	1.42579594586003	0.153927251504606	FRMD4A	SERPINF1	HIF1A	PLXDC1	SERPINF1->PLXDC1	FRMD4A->HIF1A	0.7370987897253085	braak
HIST:HLA-DMA->CCL3:CD4	0.0021109475473335	0.0010888584417021	1.93867950735051	0.0525403754828924	HIST	HLA-DMA	CCL3	CD4	HLA-DMA->CD4	HIST->CCL3	0.6198723100446628	braak
PICALM:PDGFC->HIF1A:FLT1	0.0021104116641191	0.0038686744968269	0.545512853523878	0.585400842725479	PICALM	PDGFC	HIF1A	FLT1	PDGFC->FLT1	PICALM->HIF1A	0.8552374933821234	braak
FRMD4A:CD59->HIF1A:STAB1	0.0021102988550906	0.0063582714116111	0.331898202904162	0.739966127426016	FRMD4A	CD59	HIF1A	STAB1	CD59->STAB1	FRMD4A->HIF1A	0.926938337898524	braak
CCL3:ARPC5->HIST:ADRB2	0.0021101832347836	0.0077134684494577	0.273571253789471	0.784414127641938	CCL3	ARPC5	HIST	ADRB2	ARPC5->ADRB2	CCL3->HIST	0.9645047353170292	braak
CD163:ANGPT2->HIF1A:ITGA5_ITGB1	0.0021099207057475	0.0018140225215844	1.16311715022404	0.244781974703335	CD163	ANGPT2	HIF1A	ITGA5_ITGB1	ANGPT2->ITGA5_ITGB1	CD163->HIF1A	0.7042631915668978	braak
HIF1A:VCAN->HIF1A:ITGA4	0.0021098072848631	0.0014084182776064	1.49799766050231	0.134133858290332	HIF1A	VCAN	HIF1A	ITGA4	VCAN->ITGA4	HIF1A->HIF1A	0.6387638549394636	braak
TMEM163:TNF->HIST:TRPM2	0.0021097829695829	0.0012231304845455	1.72490424876207	0.0845447297649412	TMEM163	TNF	HIST	TRPM2	TNF->TRPM2	TMEM163->HIST	0.9670443965695226	braak
IFI44L:ADAM9->GPNMB:ITGB5	0.0021095758250044	0.0040893621338744	0.515869163928931	0.605945792228871	IFI44L	ADAM9	GPNMB	ITGB5	ADAM9->ITGB5	IFI44L->GPNMB	0.925301529668502	braak
GPNMB:RTN4->IFI44L:CNTNAP1	0.002109397284237	0.0014903519961182	1.41536851007766	0.156960477429808	GPNMB	RTN4	IFI44L	CNTNAP1	RTN4->CNTNAP1	GPNMB->IFI44L	0.9170815446833448	braak
HIST:LGALS9->CD163:SLC1A5	0.002109301310654	0.0025671571060057	0.821648704599894	0.411276861130686	HIST	LGALS9	CD163	SLC1A5	LGALS9->SLC1A5	HIST->CD163	0.8701017676504612	braak
HIF1A:FAM3C->HIST:CLEC2D	0.0021092353808466	0.0013658720527078	1.54424082157993	0.122530002941047	HIF1A	FAM3C	HIST	CLEC2D	FAM3C->CLEC2D	HIF1A->HIST	0.6978795896460791	braak
HIST:COL18A1->PICALM:ITGB5	0.0021091784180953	0.0020216804277794	1.04327983251636	0.29681870873978	HIST	COL18A1	PICALM	ITGB5	COL18A1->ITGB5	HIST->PICALM	0.8197841930432442	braak
PICALM:ADAM10->CCL3:NOTCH1	0.0021091445298091	0.0019449107396164	1.08444284195021	0.278168496987603	PICALM	ADAM10	CCL3	NOTCH1	ADAM10->NOTCH1	PICALM->CCL3	0.7266679189042077	braak
HIST:CALM1->TMEM163:INSR	0.0021086691477719	0.0019793264908971	1.06534680229344	0.286719020706533	HIST	CALM1	TMEM163	INSR	CALM1->INSR	HIST->TMEM163	0.9298614633259368	braak
TMEM163:FAM3C->GPNMB:CLEC2D	0.0021086166394563	0.0013289420990177	1.58668811907977	0.112583298507968	TMEM163	FAM3C	GPNMB	CLEC2D	FAM3C->CLEC2D	TMEM163->GPNMB	0.860472405854332	braak
HIF1A:VEGFB->TMEM163:NRP1	0.0021085559993333	0.0011099610240161	1.89966670334425	0.0574768725465546	HIF1A	VEGFB	TMEM163	NRP1	VEGFB->NRP1	HIF1A->TMEM163	0.81696881180795	braak
HSPA1A:PLAT->MKI67:LRP1	0.0021073646196495	0.0024748888718015	0.851498684914933	0.394492393535156	HSPA1A	PLAT	MKI67	LRP1	PLAT->LRP1	HSPA1A->MKI67	0.855312656145904	braak
HIST:HSP90B1->IFI44L:TLR7	0.0021072852466338	0.0014673285578457	1.43613728184209	0.150963281294945	HIST	HSP90B1	IFI44L	TLR7	HSP90B1->TLR7	HIST->IFI44L	0.8904950651584783	braak
GPNMB:CXCL12->GPNMB:DPP4	0.0021067894825236	0.0010541193002705	1.99862528082242	0.0456489129407839	GPNMB	CXCL12	GPNMB	DPP4	CXCL12->DPP4	GPNMB->GPNMB	0.2295871797904131	braak
FRMD4A:IL1B->GPNMB:ADRB2	0.0021066335035596	0.0010993208802878	1.91630445790131	0.0553263537862605	FRMD4A	IL1B	GPNMB	ADRB2	IL1B->ADRB2	FRMD4A->GPNMB	0.2513427330223048	braak
HIF1A:VCL->HIST:ITGB5	0.0021065697649042	0.0013496859664707	1.56078511389781	0.11857446091217	HIF1A	VCL	HIST	ITGB5	VCL->ITGB5	HIF1A->HIST	0.6978795896460791	braak
PICALM:VEGFA->ERN1:SIRPA	0.0021061120867749	0.0055549681501915	0.379140263243872	0.704583708597125	PICALM	VEGFA	ERN1	SIRPA	VEGFA->SIRPA	PICALM->ERN1	0.9066736095125796	braak
ERN1:HLA-B->CCL3:CANX	0.0021055024453256	0.0242836205296131	0.0867046346222556	0.930906292398374	ERN1	HLA-B	CCL3	CANX	HLA-B->CANX	ERN1->CCL3	0.999999999932702	braak
HIF1A:CALM1->CCL3:VIPR1	0.0021050661246542	0.0015889666989567	1.32480191437384	0.185236859713378	HIF1A	CALM1	CCL3	VIPR1	CALM1->VIPR1	HIF1A->CCL3	0.7633457534947905	braak
PICALM:APOE->AIF1:ABCA1	0.002104932717389	0.0057814469946686	0.364084063960125	0.71579523649125	PICALM	APOE	AIF1	ABCA1	APOE->ABCA1	PICALM->AIF1	0.92038759074134	braak
HSPA1A:SEMA4A->CCL3:PLXND1	0.0021042489418178	0.0011888218317928	1.77002885171153	0.076722334546511	HSPA1A	SEMA4A	CCL3	PLXND1	SEMA4A->PLXND1	HSPA1A->CCL3	0.5258037327587554	braak
HIF1A:ADAM17->HIF1A:IL6R	0.0021039402943997	0.0074694929691206	0.281671099109083	0.778195717121545	HIF1A	ADAM17	HIF1A	IL6R	ADAM17->IL6R	HIF1A->HIF1A	0.9318036808600556	braak
HIF1A:LGALS9->FRMD4A:MRC2	0.0021034129510399	0.0012220285227995	1.72124701821294	0.0852060091261201	HIF1A	LGALS9	FRMD4A	MRC2	LGALS9->MRC2	HIF1A->FRMD4A	0.7222123806606975	braak
HIF1A:HGF->ERN1:NRP1	0.0021030256780532	0.0068159828743012	0.308543274951938	0.757668976637636	HIF1A	HGF	ERN1	NRP1	HGF->NRP1	HIF1A->ERN1	0.891839524583884	braak
CCL3:TNFSF9->GPNMB:TRAF2	0.0021030052153299	0.0054921434043306	0.382911563028676	0.70178533754698	CCL3	TNFSF9	GPNMB	TRAF2	TNFSF9->TRAF2	CCL3->GPNMB	0.9464859990375304	braak
GPNMB:GNAS->ERN1:ADCY9	0.0021029928113146	0.004325690989375	0.486163439894361	0.626851290454277	GPNMB	GNAS	ERN1	ADCY9	GNAS->ADCY9	GPNMB->ERN1	0.971490946781258	braak
HSPA1A:C5->MKI67:C5AR1	0.0021025702644087	0.002796504669536	0.751856518357806	0.452137349131014	HSPA1A	C5	MKI67	C5AR1	C5->C5AR1	HSPA1A->MKI67	0.9132814183642396	braak
HIST:CALM3->GPNMB:INSR	0.0021025699707321	0.0024200969486445	0.868795761223431	0.384958851990168	HIST	CALM3	GPNMB	INSR	CALM3->INSR	HIST->GPNMB	0.7598628085925332	braak
PICALM:PLAU->PICALM:ITGA5	0.0021023855342647	0.0018075797901296	1.16309418026521	0.244791293080388	PICALM	PLAU	PICALM	ITGA5	PLAU->ITGA5	PICALM->PICALM	0.7402331368085384	braak
CD163:TNFSF10->PICALM:TNFRSF10D	0.0021017902280956	0.0032099554827195	0.654772391520817	0.512614308598033	CD163	TNFSF10	PICALM	TNFRSF10D	TNFSF10->TNFRSF10D	CD163->PICALM	0.8815122743279888	braak
ERN1:MFNG->TMEM163:NOTCH2	0.0021015480875807	0.0039044884294116	0.538239035810751	0.59041203370163	ERN1	MFNG	TMEM163	NOTCH2	MFNG->NOTCH2	ERN1->TMEM163	0.7635460878142841	braak
PICALM:TNFSF13B->GPNMB:TFRC	0.0021011927538731	0.0026818221311187	0.783494449349105	0.43333681193663	PICALM	TNFSF13B	GPNMB	TFRC	TNFSF13B->TFRC	PICALM->GPNMB	0.7010295182865618	braak
HIST:TNFSF13B->HIST:TNFRSF13C	0.0021004044808409	0.001164853332179	1.80314930885926	0.0713647689894713	HIST	TNFSF13B	HIST	TNFRSF13C	TNFSF13B->TNFRSF13C	HIST->HIST	0.8649793648229098	braak
GPNMB:C1QB->CD163:CD33	0.0021003897939914	0.0033472997659801	0.627487808333905	0.53033952534389	GPNMB	C1QB	CD163	CD33	C1QB->CD33	GPNMB->CD163	0.784091340826138	braak
HIF1A:HSP90AA1->GPNMB:CFTR	0.0020999876773021	0.0016755991582209	1.25327568171607	0.210105395389484	HIF1A	HSP90AA1	GPNMB	CFTR	HSP90AA1->CFTR	HIF1A->GPNMB	0.6201393394409871	braak
MKI67:TNFSF10->ERN1:RIPK1	0.0020994459203985	0.0107512271422265	0.195275003739137	0.845177664497569	MKI67	TNFSF10	ERN1	RIPK1	TNFSF10->RIPK1	MKI67->ERN1	0.9914705276979838	braak
HIST:PSEN1->HIF1A:CD44	0.0020994392498587	0.0008968900586433	2.3407988856899	0.0192425294409437	HIST	PSEN1	HIF1A	CD44	PSEN1->CD44	HIST->HIF1A	0.4780998680935394	braak
MKI67:ALCAM->HSPA1A:NRP1	0.0020991838199314	0.0019983222643278	1.05047311807716	0.293500643988041	MKI67	ALCAM	HSPA1A	NRP1	ALCAM->NRP1	MKI67->HSPA1A	0.8472754439654768	braak
HIF1A:CD14->CD163:ITGA4	0.0020991720761073	0.0019426943072064	1.08054677893504	0.279898767581038	HIF1A	CD14	CD163	ITGA4	CD14->ITGA4	HIF1A->CD163	0.7511538005915941	braak
ERN1:FAM3C->GPNMB:LAMP1	0.0020989195912884	0.0051359395393878	0.408672955589079	0.682779683244251	ERN1	FAM3C	GPNMB	LAMP1	FAM3C->LAMP1	ERN1->GPNMB	0.9512058826551238	braak
MKI67:S100A10->TMEM163:CFTR	0.0020988469291504	0.0021780878336132	0.963619050049349	0.33523695238899	MKI67	S100A10	TMEM163	CFTR	S100A10->CFTR	MKI67->TMEM163	0.9013448990003484	braak
HSPA1A:PROS1->MKI67:AXL	0.0020981821115162	0.0045514506749368	0.460991947703652	0.644804382234146	HSPA1A	PROS1	MKI67	AXL	PROS1->AXL	HSPA1A->MKI67	0.9961998170838816	braak
CD163:LTBP3->GPNMB:ITGB5	0.0020978590518305	0.0015221087579632	1.37825831489048	0.168123548408363	CD163	LTBP3	GPNMB	ITGB5	LTBP3->ITGB5	CD163->GPNMB	0.4456090166551757	braak
CCL3:CALM3->MKI67:KCNQ5	0.0020958376739414	0.0010587968663352	1.9794520937672	0.0477651282744413	CCL3	CALM3	MKI67	KCNQ5	CALM3->KCNQ5	CCL3->MKI67	0.3227722278786746	braak
MKI67:FADD->HSPA1A:ABCA1	0.0020957019171179	0.0012237532307899	1.71252002804933	0.086800876932952	MKI67	FADD	HSPA1A	ABCA1	FADD->ABCA1	MKI67->HSPA1A	0.7441768822822047	braak
AIF1:HLA-C->TMEM163:LILRB1	0.0020956173989232	0.0029107061433689	0.719968727759533	0.471544250172558	AIF1	HLA-C	TMEM163	LILRB1	HLA-C->LILRB1	AIF1->TMEM163	0.9166707424191152	braak
GPNMB:CALM3->HIF1A:CACNA1C	0.0020955309834252	0.0016007318128023	1.30910810084841	0.190497735589355	GPNMB	CALM3	HIF1A	CACNA1C	CALM3->CACNA1C	GPNMB->HIF1A	0.6053303304889561	braak
GPNMB:CD99->AIF1:PILRA	0.0020950700967059	0.0023498546865176	0.891574321053336	0.37262113911643	GPNMB	CD99	AIF1	PILRA	CD99->PILRA	GPNMB->AIF1	0.8774961008187065	braak
AIF1:NECTIN2->IFI44L:CD226	0.0020943160618192	0.0157481549351397	0.132988027514646	0.894202849052629	AIF1	NECTIN2	IFI44L	CD226	NECTIN2->CD226	AIF1->IFI44L	0.9613878326624632	braak
GPNMB:C1QA->GPNMB:CD33	0.0020940497715322	0.0029644473537335	0.706387910345215	0.479946937096498	GPNMB	C1QA	GPNMB	CD33	C1QA->CD33	GPNMB->GPNMB	0.7700513200083807	braak
HIF1A:CXCL12->GPNMB:CD4	0.002094026125638	0.0010866483443787	1.92705039902796	0.053973349323102	HIF1A	CXCL12	GPNMB	CD4	CXCL12->CD4	HIF1A->GPNMB	0.3402087623129933	braak
HIF1A:SEMA6B->TMEM163:PLXNA2	0.0020934946193347	0.001529902274373	1.36838453958938	0.17119174100695	HIF1A	SEMA6B	TMEM163	PLXNA2	SEMA6B->PLXNA2	HIF1A->TMEM163	0.8319189348617182	braak
FRMD4A:LGALS3BP->AIF1:CD33	0.0020933088074247	0.0032327397606544	0.647533968834209	0.517286417148661	FRMD4A	LGALS3BP	AIF1	CD33	LGALS3BP->CD33	FRMD4A->AIF1	0.7713936555283092	braak
MKI67:LGALS9->HSPA1A:PTPRC	0.0020931196908567	0.0018874909859834	1.10894288046954	0.267454823826848	MKI67	LGALS9	HSPA1A	PTPRC	LGALS9->PTPRC	MKI67->HSPA1A	0.8142658044086616	braak
MKI67:WNT5A->CD163:FZD2	0.0020925806384622	0.0028860231629605	0.72507409688135	0.468406574520588	MKI67	WNT5A	CD163	FZD2	WNT5A->FZD2	MKI67->CD163	0.9232586324018436	braak
TMEM163:TGFB1->HSPA1A:TGFBR1_TGFBR2	0.0020924635496692	0.0056234254790143	0.372097675603231	0.7098201268887	TMEM163	TGFB1	HSPA1A	TGFBR1_TGFBR2	TGFB1->TGFBR1_TGFBR2	TMEM163->HSPA1A	0.98144240036591	braak
PICALM:CD14->GPNMB:ITGB2	0.0020915076870289	0.0032367836871091	0.646168508374105	0.518170231759038	PICALM	CD14	GPNMB	ITGB2	CD14->ITGB2	PICALM->GPNMB	0.7375756452065586	braak
HIST:ITGB2->CD163:CD226	0.0020910114659812	0.0021442734558488	0.975160822085282	0.329480492438001	HIST	ITGB2	CD163	CD226	ITGB2->CD226	HIST->CD163	0.8403263935574704	braak
HSPA1A:VEGFA->TMEM163:ITGB1	0.0020909679374739	0.0012814593016912	1.6317084239151	0.102740924620732	HSPA1A	VEGFA	TMEM163	ITGB1	VEGFA->ITGB1	HSPA1A->TMEM163	0.8026345653640437	braak
TMEM163:TIMP1->IFI44L:CD63	0.0020905518171279	0.0036604891182955	0.571112698212681	0.567923251488631	TMEM163	TIMP1	IFI44L	CD63	TIMP1->CD63	TMEM163->IFI44L	0.8848441753147979	braak
FRMD4A:SEMA4D->FRMD4A:MET	0.0020904444029871	0.0010563458771297	1.97893933061698	0.0478228373753317	FRMD4A	SEMA4D	FRMD4A	MET	SEMA4D->MET	FRMD4A->FRMD4A	0.4204683234168774	braak
HIST:ADAM10->PICALM:TREM2	0.0020903308327394	0.0032761853958307	0.638038016834954	0.523448933105368	HIST	ADAM10	PICALM	TREM2	ADAM10->TREM2	HIST->PICALM	0.851147653692428	braak
GPNMB:SEMA4D->HIF1A:PLXNB2	0.0020895847221381	0.0015159407953155	1.37840786961818	0.168077395037996	GPNMB	SEMA4D	HIF1A	PLXNB2	SEMA4D->PLXNB2	GPNMB->HIF1A	0.5828009082382584	braak
CCL3:ADAM15->PICALM:ITGA5	0.0020884765762846	0.0011005522779302	1.89766230842968	0.0577405807327343	CCL3	ADAM15	PICALM	ITGA5	ADAM15->ITGA5	CCL3->PICALM	0.4571423265380457	braak
AIF1:IL1B->HIF1A:ADRB2	0.0020884252403176	0.0037902777246359	0.550995307479272	0.581636891340601	AIF1	IL1B	HIF1A	ADRB2	IL1B->ADRB2	AIF1->HIF1A	0.9330487192657096	braak
HIST:IL16->TMEM163:CD4	0.0020882718350854	0.0016164334734397	1.29190088512681	0.19639147117827	HIST	IL16	TMEM163	CD4	IL16->CD4	HIST->TMEM163	0.9298614633259368	braak
FRMD4A:SERPINE1->PICALM:PLAUR	0.0020882127190398	0.0019715584689564	1.05916854707594	0.289523026603381	FRMD4A	SERPINE1	PICALM	PLAUR	SERPINE1->PLAUR	FRMD4A->PICALM	0.6106943192727186	braak
PICALM:ITGB2->CD163:CD226	0.0020875506333215	0.0019330047056653	1.07995113886856	0.280163938955365	PICALM	ITGB2	CD163	CD226	ITGB2->CD226	PICALM->CD163	0.7636468507526235	braak
IFI44L:COL21A1->FRMD4A:ITGA10_ITGB1	0.0020870121169908	0.003230948663717	0.645944066034731	0.518315580086069	IFI44L	COL21A1	FRMD4A	ITGA10_ITGB1	COL21A1->ITGA10_ITGB1	IFI44L->FRMD4A	0.9681684464824244	braak
MKI67:PSAP->HSPA1A:LRP1	0.0020868087479079	0.0048148552659223	0.433410483317642	0.664716585886842	MKI67	PSAP	HSPA1A	LRP1	PSAP->LRP1	MKI67->HSPA1A	0.999999999968608	braak
PICALM:SELPLG->PICALM:ITGAM	0.0020865839892506	0.0054672509143279	0.381651404325038	0.702719950016022	PICALM	SELPLG	PICALM	ITGAM	SELPLG->ITGAM	PICALM->PICALM	0.9229754567374618	braak
GPNMB:CALM1->HIF1A:PDE1C	0.0020864333017409	0.0010912295893761	1.91200213232279	0.0558759205530331	GPNMB	CALM1	HIF1A	PDE1C	CALM1->PDE1C	GPNMB->HIF1A	0.3559053200443195	braak
FRMD4A:ANOS1->HSPA1A:FGFR1	0.0020849793309228	0.0013622596309479	1.53053007191588	0.12588557576664	FRMD4A	ANOS1	HSPA1A	FGFR1	ANOS1->FGFR1	FRMD4A->HSPA1A	0.8193597794664503	braak
HIF1A:ADAM17->FRMD4A:IL6R	0.0020848807595134	0.0077882423174319	0.267695928623971	0.788933383964335	HIF1A	ADAM17	FRMD4A	IL6R	ADAM17->IL6R	HIF1A->FRMD4A	0.9608696011147698	braak
CD163:HLA-DRB1->PICALM:CD4	0.0020840416349107	0.0080201400998291	0.259851026162884	0.794978689284406	CD163	HLA-DRB1	PICALM	CD4	HLA-DRB1->CD4	CD163->PICALM	0.9452255271647546	braak
IFI44L:VCAN->HIST:TLR1	0.0020817512563378	0.0013450946801201	1.54766150450611	0.121703814964696	IFI44L	VCAN	HIST	TLR1	VCAN->TLR1	IFI44L->HIST	0.8287699347033433	braak
AIF1:RPS19->HIST:C5AR1	0.0020809994090073	0.0015427998699156	1.34884598423071	0.177386441067801	AIF1	RPS19	HIST	C5AR1	RPS19->C5AR1	AIF1->HIST	0.6874416463570756	braak
FRMD4A:APP->IFI44L:AGER	0.0020809658612713	0.0031590573703449	0.658729999906302	0.510069164904672	FRMD4A	APP	IFI44L	AGER	APP->AGER	FRMD4A->IFI44L	0.9053808228425576	braak
FRMD4A:GNAI2->ERN1:UNC5B	0.0020808957881661	0.0028313876766862	0.734938491574379	0.462376954841375	FRMD4A	GNAI2	ERN1	UNC5B	GNAI2->UNC5B	FRMD4A->ERN1	0.8507750413473169	braak
CD163:APP->CD163:NOTCH2	0.0020808037872769	0.0076522717359731	0.27191974606641	0.785683727947021	CD163	APP	CD163	NOTCH2	APP->NOTCH2	CD163->CD163	0.97241838173157	braak
MKI67:EFNB2->HSPA1A:EPHB2	0.002080738843456	0.0092548461143231	0.224826952037143	0.822113898087656	MKI67	EFNB2	HSPA1A	EPHB2	EFNB2->EPHB2	MKI67->HSPA1A	0.999999999968608	braak
IFI44L:GAS6->AIF1:AXL	0.0020806068424939	0.0042794031909367	0.486190889164272	0.626831830395439	IFI44L	GAS6	AIF1	AXL	GAS6->AXL	IFI44L->AIF1	0.931843672553012	braak
CCL3:MDK->CCL3:ITGA6_ITGB1	0.0020799487401228	0.0042785619905321	0.486132664368422	0.62687310895888	CCL3	MDK	CCL3	ITGA6_ITGB1	MDK->ITGA6_ITGB1	CCL3->CCL3	0.846223024527085	braak
HIST:GRN->TMEM163:TNFRSF1B	0.0020792248063268	0.0021726741539311	0.95698878847744	0.338572913917933	HIST	GRN	TMEM163	TNFRSF1B	GRN->TNFRSF1B	HIST->TMEM163	0.9298614633259368	braak
FRMD4A:HMGB1->IFI44L:CXCR4	0.0020790672767519	0.0013008602651055	1.5982249074102	0.109992932435313	FRMD4A	HMGB1	IFI44L	CXCR4	HMGB1->CXCR4	FRMD4A->IFI44L	0.6411424593806794	braak
IFI44L:FBN1->HSPA1A:ITGA5	0.0020788810203723	0.0030964800263026	0.6713691038578	0.501985422143989	IFI44L	FBN1	HSPA1A	ITGA5	FBN1->ITGA5	IFI44L->HSPA1A	0.844405896989696	braak
AIF1:ACTR2->TMEM163:LDLR	0.0020779599140757	0.0011579510836219	1.79451441728963	0.0727310995342502	AIF1	ACTR2	TMEM163	LDLR	ACTR2->LDLR	AIF1->TMEM163	0.7311400965865605	braak
GPNMB:GNAI2->CCL3:P2RY12	0.0020778013118561	0.0026207602923675	0.792823867908626	0.427880448463025	GPNMB	GNAI2	CCL3	P2RY12	GNAI2->P2RY12	GPNMB->CCL3	0.9502348360734812	braak
CD163:IL18->HSPA1A:IL1RAPL1	0.0020777352843089	0.0131945732772614	0.157468926099304	0.874875295723132	CD163	IL18	HSPA1A	IL1RAPL1	IL18->IL1RAPL1	CD163->HSPA1A	0.9951566437237532	braak
CCL3:CALM3->CCL3:KCNQ1	0.0020776226638023	0.0012362890577535	1.68053146695121	0.0928539572595489	CCL3	CALM3	CCL3	KCNQ1	CALM3->KCNQ1	CCL3->CCL3	0.4523654328029305	braak
IFI44L:TGFB1->GPNMB:CXCR4	0.0020775435277754	0.0019696472065357	1.05477951629188	0.291526174946053	IFI44L	TGFB1	GPNMB	CXCR4	TGFB1->CXCR4	IFI44L->GPNMB	0.8762339424260686	braak
TMEM163:SPP1->TMEM163:ITGA5_ITGB1	0.0020771663862437	0.0055759882269878	0.372519865840139	0.709505823809301	TMEM163	SPP1	TMEM163	ITGA5_ITGB1	SPP1->ITGA5_ITGB1	TMEM163->TMEM163	0.9237181278725846	braak
IFI44L:CXCL12->CCL3:CXCR4	0.0020766681893003	0.0050458302916352	0.411561243497019	0.680661043510479	IFI44L	CXCL12	CCL3	CXCR4	CXCL12->CXCR4	IFI44L->CCL3	0.937140545885636	braak
MKI67:LIPH->HIF1A:LPAR1	0.0020761493674642	0.0013035473692783	1.59269192389507	0.111229320187555	MKI67	LIPH	HIF1A	LPAR1	LIPH->LPAR1	MKI67->HIF1A	0.8512237287778912	braak
IFI44L:MMP2->MKI67:PECAM1	0.0020757593265466	0.0065821401084176	0.315362373385526	0.752486531989308	IFI44L	MMP2	MKI67	PECAM1	MMP2->PECAM1	IFI44L->MKI67	0.8708480011605877	braak
PICALM:F13A1->MKI67:ITGA4	0.0020756059503835	0.0038259210437821	0.542511444076129	0.587466225905069	PICALM	F13A1	MKI67	ITGA4	F13A1->ITGA4	PICALM->MKI67	0.8868120735000087	braak
GPNMB:GNAI2->HIF1A:TSHR	0.0020747753790576	0.0016286089073422	1.27395556398103	0.202679164737927	GPNMB	GNAI2	HIF1A	TSHR	GNAI2->TSHR	GPNMB->HIF1A	0.6271796717384273	braak
CCL3:VEGFA->ERN1:ITGAV	0.0020745967776036	0.0054926570879449	0.377703676815525	0.705650736095358	CCL3	VEGFA	ERN1	ITGAV	VEGFA->ITGAV	CCL3->ERN1	0.999999999959144	braak
CCL3:HSP90B1->GPNMB:LRP1	0.0020742746208653	0.0033796269327228	0.613758459781871	0.539374951162922	CCL3	HSP90B1	GPNMB	LRP1	HSP90B1->LRP1	CCL3->GPNMB	0.9464859990375304	braak
PICALM:F13A1->AIF1:ITGA9	0.0020740228441615	0.0029630005439014	0.699973831739729	0.48394364688022	PICALM	F13A1	AIF1	ITGA9	F13A1->ITGA9	PICALM->AIF1	0.881714551538427	braak
MKI67:AFDN->ERN1:EPHB2	0.0020730485607464	0.0048870027936368	0.424196311785553	0.671422650386518	MKI67	AFDN	ERN1	EPHB2	AFDN->EPHB2	MKI67->ERN1	0.9914705276979838	braak
HIF1A:HLA-DQA1->AIF1:CD4	0.0020726924252356	0.0013682321242269	1.51486899666732	0.129805583149487	HIF1A	HLA-DQA1	AIF1	CD4	HLA-DQA1->CD4	HIF1A->AIF1	0.8882832363829942	braak
PICALM:HSP90B1->IFI44L:TLR7	0.002072676917256	0.0012973177818897	1.59766322961902	0.11011794626953	PICALM	HSP90B1	IFI44L	TLR7	HSP90B1->TLR7	PICALM->IFI44L	0.8619577173511487	braak
HIST:VEGFA->CD163:ITGAV	0.0020724238855839	0.002743317480318	0.755444421016714	0.449982368545207	HIST	VEGFA	CD163	ITGAV	VEGFA->ITGAV	HIST->CD163	0.8903565726374915	braak
ERN1:APP->IFI44L:AGER	0.0020722485221628	0.0030877951968224	0.671109445437097	0.502150810199571	ERN1	APP	IFI44L	AGER	APP->AGER	ERN1->IFI44L	0.907907396054726	braak
HIF1A:YBX1->CD163:NOTCH1	0.0020720966142186	0.0016187813596144	1.28003488668302	0.200532866715709	HIF1A	YBX1	CD163	NOTCH1	YBX1->NOTCH1	HIF1A->CD163	0.7000045996599265	braak
CD163:SEMA6D->GPNMB:PLXNA1_TREM2_TYROBP	0.0020720766102752	0.0033446192760646	0.61952540461146	0.535570291280574	CD163	SEMA6D	GPNMB	PLXNA1_TREM2_TYROBP	SEMA6D->PLXNA1_TREM2_TYROBP	CD163->GPNMB	0.7900443665659239	braak
IFI44L:CALM1->FRMD4A:OPRM1	0.0020717610549278	0.0074260880675888	0.278984175257771	0.780256969126662	IFI44L	CALM1	FRMD4A	OPRM1	CALM1->OPRM1	IFI44L->FRMD4A	0.9938406944345952	braak
ERN1:PTDSS1->CD163:JMJD6	0.0020717249021484	0.0194046789996602	0.106764193429054	0.914976054569053	ERN1	PTDSS1	CD163	JMJD6	PTDSS1->JMJD6	ERN1->CD163	0.9609460214379538	braak
HIF1A:PSEN1->FRMD4A:NCSTN	0.0020716094371401	0.0009344555005453	2.21691609277404	0.0266288258494322	HIF1A	PSEN1	FRMD4A	NCSTN	PSEN1->NCSTN	HIF1A->FRMD4A	0.7077060826084073	braak
FRMD4A:WNT5A->TMEM163:PTPRK	0.0020715609640609	0.0017301691072715	1.19731704568914	0.231183002976819	FRMD4A	WNT5A	TMEM163	PTPRK	WNT5A->PTPRK	FRMD4A->TMEM163	0.7127202823480469	braak
CCL3:CALM1->ERN1:OPRM1	0.0020713054064232	0.0090244884130294	0.229520534752167	0.818464362154422	CCL3	CALM1	ERN1	OPRM1	CALM1->OPRM1	CCL3->ERN1	0.999999999959144	braak
AIF1:GNAI2->MKI67:IGF1R	0.002071222428105	0.0021354610947697	0.969918128304015	0.332087303128696	AIF1	GNAI2	MKI67	IGF1R	GNAI2->IGF1R	AIF1->MKI67	0.7357547777345822	braak
MKI67:IGSF11->HIF1A:VSIR	0.0020708044472165	0.0022485548124874	0.920949062800817	0.357077021540568	MKI67	IGSF11	HIF1A	VSIR	IGSF11->VSIR	MKI67->HIF1A	0.8693131419726112	braak
AIF1:HLA-B->PICALM:LILRB2	0.0020697506577207	0.0016336665433032	1.266935817597	0.205178240257249	AIF1	HLA-B	PICALM	LILRB2	HLA-B->LILRB2	AIF1->PICALM	0.8111097272934447	braak
IFI44L:CD14->HIF1A:TLR1	0.0020694499692871	0.0045124960901896	0.45860426866324	0.646518370700716	IFI44L	CD14	HIF1A	TLR1	CD14->TLR1	IFI44L->HIF1A	0.9318061050785322	braak
CD163:PIGF->HIF1A:FLT1	0.0020693993141294	0.0031026625273103	0.66697531423869	0.504787901680787	CD163	PIGF	HIF1A	FLT1	PIGF->FLT1	CD163->HIF1A	0.7869586669461708	braak
TMEM163:HLA-DQB1->GPNMB:CD4	0.0020692534485164	0.0012338143546103	1.67711896103683	0.09351922172418	TMEM163	HLA-DQB1	GPNMB	CD4	HLA-DQB1->CD4	TMEM163->GPNMB	0.860472405854332	braak
CD163:ICAM1->HIF1A:ITGAM_ITGB2	0.0020691723211444	0.001293736354569	1.59937711716674	0.109736833637241	CD163	ICAM1	HIF1A	ITGAM_ITGB2	ICAM1->ITGAM_ITGB2	CD163->HIF1A	0.5617531840186649	braak
ERN1:ADM->HSPA1A:RAMP1	0.0020689069969957	0.0088169720163279	0.234650511895053	0.814480001073338	ERN1	ADM	HSPA1A	RAMP1	ADM->RAMP1	ERN1->HSPA1A	0.955620999285702	braak
HSPA1A:SPP1->HIF1A:ITGA4_ITGB1	0.0020687468644829	0.0011171943780985	1.85173404470938	0.0640640227411322	HSPA1A	SPP1	HIF1A	ITGA4_ITGB1	SPP1->ITGA4_ITGB1	HSPA1A->HIF1A	0.9444996054190036	braak
ERN1:SEMA4C->HIST:PLXNB2	0.0020687375709594	0.0054110102201124	0.382320026539598	0.702224001914626	ERN1	SEMA4C	HIST	PLXNB2	SEMA4C->PLXNB2	ERN1->HIST	0.9330662575066982	braak
HIF1A:COL9A2->TMEM163:GP6	0.0020685185025251	0.0012730312231365	1.62487648765488	0.104188879054301	HIF1A	COL9A2	TMEM163	GP6	COL9A2->GP6	HIF1A->TMEM163	0.81696881180795	braak
CD163:ADAM28->TMEM163:ITGA4	0.0020674004595134	0.0022497083849458	0.918963752523515	0.358114531880243	CD163	ADAM28	TMEM163	ITGA4	ADAM28->ITGA4	CD163->TMEM163	0.9155653345884548	braak
CCL3:EFNB2->HSPA1A:PECAM1	0.002067352320097	0.0042528014701101	0.48611540760296	0.626885343395209	CCL3	EFNB2	HSPA1A	PECAM1	EFNB2->PECAM1	CCL3->HSPA1A	0.9308648521285758	braak
TMEM163:SEMA4B->TMEM163:DCBLD2	0.0020671461029537	0.0016706355678339	1.23734113097685	0.215960463998751	TMEM163	SEMA4B	TMEM163	DCBLD2	SEMA4B->DCBLD2	TMEM163->TMEM163	0.7822879926669715	braak
TMEM163:SELPLG->HSPA1A:SELL	0.0020663582193473	0.0021938632054842	0.941881068145825	0.34625353383076	TMEM163	SELPLG	HSPA1A	SELL	SELPLG->SELL	TMEM163->HSPA1A	0.8758493933557298	braak
IFI44L:GNAS->HSPA1A:ADCY7	0.002066183535705	0.0049716650296301	0.415591863770178	0.67770868135261	IFI44L	GNAS	HSPA1A	ADCY7	GNAS->ADCY7	IFI44L->HSPA1A	0.8993890911408469	braak
HSPA1A:PSEN1->HSPA1A:NOTCH2	0.0020660643641992	0.0030331925149574	0.681151741609172	0.495775480118794	HSPA1A	PSEN1	HSPA1A	NOTCH2	PSEN1->NOTCH2	HSPA1A->HSPA1A	0.9111959130012086	braak
HSPA1A:TGFB2->FRMD4A:ACVR1_TGFBR1_TGFBR2	0.0020658320187164	0.001417592924847	1.45728155276969	0.145038676826558	HSPA1A	TGFB2	FRMD4A	ACVR1_TGFBR1_TGFBR2	TGFB2->ACVR1_TGFBR1_TGFBR2	HSPA1A->FRMD4A	0.8971130901035707	braak
HSPA1A:TGFB2->FRMD4A:ACVR1_TGFBR2	0.0020658320187164	0.001417592924847	1.45728155276969	0.145038676826558	HSPA1A	TGFB2	FRMD4A	ACVR1_TGFBR2	TGFB2->ACVR1_TGFBR2	HSPA1A->FRMD4A	0.8971130901035707	braak
TMEM163:APP->IFI44L:APLP2	0.0020653096248114	0.0041809029180082	0.493986506100295	0.621315709361136	TMEM163	APP	IFI44L	APLP2	APP->APLP2	TMEM163->IFI44L	0.8848441753147979	braak
GPNMB:POMC->HIST:TSHR	0.0020648660688288	0.0095446415167669	0.216337728892334	0.82872450191301	GPNMB	POMC	HIST	TSHR	POMC->TSHR	GPNMB->HIST	0.9533056509530404	braak
PICALM:CALM1->CCL3:VIPR1	0.0020643341826526	0.0015595379234224	1.32368322158039	0.185608273077426	PICALM	CALM1	CCL3	VIPR1	CALM1->VIPR1	PICALM->CCL3	0.619328388917658	braak
MKI67:ADAM10->CD163:NOTCH1	0.002064129868227	0.0025037460604105	0.824416621503782	0.409702873676705	MKI67	ADAM10	CD163	NOTCH1	ADAM10->NOTCH1	MKI67->CD163	0.9117326582272792	braak
MKI67:GDF11->FRMD4A:ACVR1B_ACVR2B	0.0020640383180504	0.0027459643457754	0.75166246103153	0.45225407067044	MKI67	GDF11	FRMD4A	ACVR1B_ACVR2B	GDF11->ACVR1B_ACVR2B	MKI67->FRMD4A	0.9219252190175892	braak
CCL3:SEMA6A->ERN1:PLXNA2	0.0020635187258326	0.0100368962316814	0.205593310740744	0.837108603162942	CCL3	SEMA6A	ERN1	PLXNA2	SEMA6A->PLXNA2	CCL3->ERN1	0.999999999959144	braak
FRMD4A:APP->CD163:AGER	0.0020634183155461	0.0010761321304223	1.9174395571075	0.0551821128634255	FRMD4A	APP	CD163	AGER	APP->AGER	FRMD4A->CD163	0.6367034477071252	braak
HIF1A:IGSF11->IFI44L:VSIR	0.002063162855616	0.0010857544715664	1.90021124448095	0.0574054032373021	HIF1A	IGSF11	IFI44L	VSIR	IGSF11->VSIR	HIF1A->IFI44L	0.9144478232497244	braak
AIF1:CALM3->CCL3:PDE1B	0.0020631083213294	0.0027178630448512	0.759092083480015	0.447797474469634	AIF1	CALM3	CCL3	PDE1B	CALM3->PDE1B	AIF1->CCL3	0.9410236782332888	braak
PICALM:CALM1->IFI44L:MYLK	0.0020627162048136	0.0020714136519119	0.99580120219335	0.319346746065545	PICALM	CALM1	IFI44L	MYLK	CALM1->MYLK	PICALM->IFI44L	0.9569332359163624	braak
FRMD4A:S100A9->CCL3:ITGB2	0.0020625001477354	0.0100119181296902	0.2060044959436	0.836787399375185	FRMD4A	S100A9	CCL3	ITGB2	S100A9->ITGB2	FRMD4A->CCL3	0.9574895568429084	braak
CD163:GNAI2->CD163:UNC5B	0.00206188062759	0.0020734666697882	0.994412236103444	0.320022213457965	CD163	GNAI2	CD163	UNC5B	GNAI2->UNC5B	CD163->CD163	0.8795096470203735	braak
CCL3:COL18A1->TMEM163:ITGA10_ITGB1	0.0020618527716815	0.0012508117844024	1.64841169342399	0.0992682180830487	CCL3	COL18A1	TMEM163	ITGA10_ITGB1	COL18A1->ITGA10_ITGB1	CCL3->TMEM163	0.6064037318056834	braak
HIF1A:TNF->AIF1:VSIR	0.0020617912771108	0.0027901410687078	0.738955926004742	0.459933760734791	HIF1A	TNF	AIF1	VSIR	TNF->VSIR	HIF1A->AIF1	0.8962145068069786	braak
PICALM:JAM3->AIF1:ITGB1	0.0020607880762202	0.0019273854111577	1.0692143171211	0.284973108846878	PICALM	JAM3	AIF1	ITGB1	JAM3->ITGB1	PICALM->AIF1	0.8442836225387571	braak
CD163:SIRPB2->MKI67:CD47	0.0020598517590245	0.0015804426177465	1.30333853054504	0.192459212192528	CD163	SIRPB2	MKI67	CD47	SIRPB2->CD47	CD163->MKI67	0.8641296767948545	braak
GPNMB:SEMA6B->FRMD4A:PLXNA2	0.0020597938253011	0.0017281470603852	1.19190887889018	0.233296976333897	GPNMB	SEMA6B	FRMD4A	PLXNA2	SEMA6B->PLXNA2	GPNMB->FRMD4A	0.5568328218905487	braak
GPNMB:PIGF->TMEM163:FLT1	0.0020594421426159	0.0014785023984651	1.39292445163015	0.163642637453747	GPNMB	PIGF	TMEM163	FLT1	PIGF->FLT1	GPNMB->TMEM163	0.7764137029916001	braak
CD163:PROS1->HIST:AXL	0.0020592191506857	0.002200018554529	0.936000810741608	0.349272770286168	CD163	PROS1	HIST	AXL	PROS1->AXL	CD163->HIST	0.8588398071287899	braak
MKI67:LAMA1->GPNMB:ITGA6_ITGB1	0.0020592028200118	0.0040561043418469	0.507679942738879	0.611677816754913	MKI67	LAMA1	GPNMB	ITGA6_ITGB1	LAMA1->ITGA6_ITGB1	MKI67->GPNMB	0.906318014122797	braak
AIF1:HEBP1->FRMD4A:FPR3	0.0020591324236502	0.0070417702431207	0.292416871405575	0.769967910161166	AIF1	HEBP1	FRMD4A	FPR3	HEBP1->FPR3	AIF1->FRMD4A	0.8983124719242733	braak
GPNMB:PDGFB->HIF1A:ADGRV1	0.0020586292225182	0.0016528840315566	1.24547710741662	0.212956425342534	GPNMB	PDGFB	HIF1A	ADGRV1	PDGFB->ADGRV1	GPNMB->HIF1A	0.6301216814532311	braak
FRMD4A:ADAM10->HIF1A:GPNMB	0.0020583130323857	0.0054424915327269	0.37819315289857	0.705287111596926	FRMD4A	ADAM10	HIF1A	GPNMB	ADAM10->GPNMB	FRMD4A->HIF1A	0.9254372927419492	braak
HSPA1A:PDGFC->CCL3:FLT1	0.0020582908973595	0.0021996561339595	0.935733029168734	0.349410660362946	HSPA1A	PDGFC	CCL3	FLT1	PDGFC->FLT1	HSPA1A->CCL3	0.7774765343140876	braak
IFI44L:HSP90B1->FRMD4A:TLR7	0.0020580102580642	0.0014008479784359	1.46911748436968	0.141800926169521	IFI44L	HSP90B1	FRMD4A	TLR7	HSP90B1->TLR7	IFI44L->FRMD4A	0.8926093905413147	braak
GPNMB:CD14->HIF1A:ITGB1	0.0020579257446141	0.0020607365508905	0.998636018623962	0.317971045159627	GPNMB	CD14	HIF1A	ITGB1	CD14->ITGB1	GPNMB->HIF1A	0.7031359715605336	braak
TMEM163:LGALS9->HIF1A:CD47	0.0020577497045511	0.001242665047536	1.65591661939097	0.0977387055065329	TMEM163	LGALS9	HIF1A	CD47	LGALS9->CD47	TMEM163->HIF1A	0.797734514733657	braak
ERN1:GNAI2->MKI67:FPR1	0.0020575869062202	0.0019835900093829	1.03730453192809	0.299593954378305	ERN1	GNAI2	MKI67	FPR1	GNAI2->FPR1	ERN1->MKI67	0.9967127116836986	braak
MKI67:ADAM10->FRMD4A:NRCAM	0.0020570793075885	0.0043372369396407	0.474283359709396	0.635297856126928	MKI67	ADAM10	FRMD4A	NRCAM	ADAM10->NRCAM	MKI67->FRMD4A	0.950799542706502	braak
MKI67:LPL->CCL3:LRP1	0.0020567391174181	0.0012555597249197	1.63810536177368	0.101399716699235	MKI67	LPL	CCL3	LRP1	LPL->LRP1	MKI67->CCL3	0.5698195683580397	braak
CD163:CD47->MKI67:SIRPA	0.0020567179671338	0.0019499289966683	1.05476556871964	0.291532555414691	CD163	CD47	MKI67	SIRPA	CD47->SIRPA	CD163->MKI67	0.8852267077921994	braak
MKI67:SIRPA->CD163:CD47	0.0020567179671338	0.0019499289966683	1.05476556871964	0.291532555414691	MKI67	SIRPA	CD163	CD47	SIRPA->CD47	MKI67->CD163	0.9080970647056864	braak
PICALM:GRN->IFI44L:TNFRSF1A	0.0020561795476263	0.0014683943304725	1.40029112409113	0.1614261576875	PICALM	GRN	IFI44L	TNFRSF1A	GRN->TNFRSF1A	PICALM->IFI44L	0.881192778991427	braak
IFI44L:LGALS9->FRMD4A:MRC2	0.0020557290323643	0.0013219799124607	1.55503802515252	0.119937013445685	IFI44L	LGALS9	FRMD4A	MRC2	LGALS9->MRC2	IFI44L->FRMD4A	0.8784575849670441	braak
HIF1A:VEGFA->MKI67:SIRPA	0.0020551259726026	0.0024486165680515	0.839300852333092	0.40130050506273	HIF1A	VEGFA	MKI67	SIRPA	VEGFA->SIRPA	HIF1A->MKI67	0.8056309760006544	braak
HIST:ITGB2->MKI67:CD226	0.0020549860385217	0.0024420618663038	0.84149630559198	0.400069953832208	HIST	ITGB2	MKI67	CD226	ITGB2->CD226	HIST->MKI67	0.9069382427975902	braak
PICALM:ANGPTL1->ERN1:LILRB3	0.0020547583115648	0.0056998335805183	0.360494439449579	0.718477414176927	PICALM	ANGPTL1	ERN1	LILRB3	ANGPTL1->LILRB3	PICALM->ERN1	0.914409238023399	braak
CD163:CALR->HIF1A:SCARF1	0.0020545125240105	0.0020138366684089	1.02019818997226	0.307634475896117	CD163	CALR	HIF1A	SCARF1	CALR->SCARF1	CD163->HIF1A	0.7325696019392186	braak
FRMD4A:SORBS1->AIF1:INSR	0.0020544616472053	0.0010294811482544	1.99562823533852	0.0459744037956478	FRMD4A	SORBS1	AIF1	INSR	SORBS1->INSR	FRMD4A->AIF1	0.311918647290472	braak
AIF1:PIGF->GPNMB:FLT1	0.0020543007236672	0.0025252759836915	0.813495529571474	0.415934008327171	AIF1	PIGF	GPNMB	FLT1	PIGF->FLT1	AIF1->GPNMB	0.9620581995656264	braak
CCL3:CDH1->FRMD4A:IGF1R	0.0020539946430823	0.003786376265018	0.542469765104692	0.587494930503638	CCL3	CDH1	FRMD4A	IGF1R	CDH1->IGF1R	CCL3->FRMD4A	0.848441810305502	braak
GPNMB:C5->FRMD4A:C5AR1	0.0020538016328282	0.0008172087465834	2.51319095814227	0.0119644553196027	GPNMB	C5	FRMD4A	C5AR1	C5->C5AR1	GPNMB->FRMD4A	0.1204421835506672	braak
HIF1A:VCAN->HIF1A:ITGB1	0.0020526524424699	0.0034591839326878	0.593392107043894	0.552918769919235	HIF1A	VCAN	HIF1A	ITGB1	VCAN->ITGB1	HIF1A->HIF1A	0.880238687069316	braak
FRMD4A:PDAP1->HSPA1A:PDGFRB	0.002052632546733	0.0013176471862688	1.55780133568643	0.119280349297466	FRMD4A	PDAP1	HSPA1A	PDGFRB	PDAP1->PDGFRB	FRMD4A->HSPA1A	0.8193597794664503	braak
CD163:HLA-DRB5->HIF1A:CD4	0.0020525539819932	0.0016221451789451	1.26533309634341	0.205751947208103	CD163	HLA-DRB5	HIF1A	CD4	HLA-DRB5->CD4	CD163->HIF1A	0.6756942644999833	braak
MKI67:CALCB->HIF1A:ADRB2	0.0020519174398074	0.001905776187459	1.07668332373452	0.281621764978811	MKI67	CALCB	HIF1A	ADRB2	CALCB->ADRB2	MKI67->HIF1A	0.8512237287778912	braak
HIF1A:TNF->FRMD4A:TRPM2	0.0020517367695401	0.0059642132477371	0.344007949467355	0.730840307744157	HIF1A	TNF	FRMD4A	TRPM2	TNF->TRPM2	HIF1A->FRMD4A	0.9426142969228032	braak
GPNMB:TXLNA->HIST:STX3	0.002051643995651	0.0015197332894521	1.35000266815932	0.177015127019805	GPNMB	TXLNA	HIST	STX3	TXLNA->STX3	GPNMB->HIST	0.570072223801505	braak
TMEM163:ADAM15->PICALM:ITGA5	0.002051448672004	0.0011248823101683	1.82370071380813	0.0681973308917839	TMEM163	ADAM15	PICALM	ITGA5	ADAM15->ITGA5	TMEM163->PICALM	0.923971983727837	braak
PICALM:S100A4->CD163:EGFR	0.0020513881011514	0.0022608902945738	0.907336417903539	0.364228921401308	PICALM	S100A4	CD163	EGFR	S100A4->EGFR	PICALM->CD163	0.8026466911055546	braak
IFI44L:HLA-DQB1->IFI44L:CD4	0.0020512735913085	0.0029614320312211	0.692662728599833	0.488521234309183	IFI44L	HLA-DQB1	IFI44L	CD4	HLA-DQB1->CD4	IFI44L->IFI44L	0.8902237860777319	braak
PICALM:SEMA6D->CD163:PLXNA1_TREM2_TYROBP	0.0020512557038897	0.0042987993933118	0.477169441095837	0.633241469793708	PICALM	SEMA6D	CD163	PLXNA1_TREM2_TYROBP	SEMA6D->PLXNA1_TREM2_TYROBP	PICALM->CD163	0.8806302655731741	braak
TMEM163:SERPINF1->TMEM163:PLXDC1	0.0020510507204145	0.0027552681391352	0.744410567988607	0.456628127491763	TMEM163	SERPINF1	TMEM163	PLXDC1	SERPINF1->PLXDC1	TMEM163->TMEM163	0.8316760635271114	braak
CD163:ST6GAL1->TMEM163:EGFR	0.002050895310136	0.0011958763710566	1.7149726842783	0.086350235156095	CD163	ST6GAL1	TMEM163	EGFR	ST6GAL1->EGFR	CD163->TMEM163	0.8709867454692236	braak
HIST:C3->ERN1:C5AR2	0.0020508683788902	0.0052048771797483	0.394028198565371	0.693560220439723	HIST	C3	ERN1	C5AR2	C3->C5AR2	HIST->ERN1	0.9434158056351024	braak
FRMD4A:TGFB1->MKI67:ITGB1	0.0020508652367916	0.0039845635583067	0.514702603379515	0.606760853941826	FRMD4A	TGFB1	MKI67	ITGB1	TGFB1->ITGB1	FRMD4A->MKI67	0.8887992442674231	braak
CCL3:ANGPTL4->TMEM163:ITGA5_ITGB1	0.0020505452644339	0.0130198101270625	0.157494252559929	0.874855337162702	CCL3	ANGPTL4	TMEM163	ITGA5_ITGB1	ANGPTL4->ITGA5_ITGB1	CCL3->TMEM163	0.999999999956923	braak
CCL3:PSAP->MKI67:LRP1	0.0020503415805585	0.003619015712065	0.566546747427254	0.571022163861735	CCL3	PSAP	MKI67	LRP1	PSAP->LRP1	CCL3->MKI67	0.999999999984369	braak
FRMD4A:LGALS9->PICALM:SLC1A5	0.0020500894456843	0.0027378670138224	0.748790732104318	0.45398334660523	FRMD4A	LGALS9	PICALM	SLC1A5	LGALS9->SLC1A5	FRMD4A->PICALM	0.7313738705013058	braak
MKI67:SERPINE1->MKI67:PLAUR	0.0020499811640705	0.0017712949520055	1.15733472945848	0.247135629673572	MKI67	SERPINE1	MKI67	PLAUR	SERPINE1->PLAUR	MKI67->MKI67	0.8567675402291701	braak
HIF1A:PTGS2->PICALM:ALOX5	0.0020496381621836	0.0019347089143352	1.05940389636746	0.289415875956892	HIF1A	PTGS2	PICALM	ALOX5	PTGS2->ALOX5	HIF1A->PICALM	0.6842378262626766	braak
FRMD4A:SEMA6B->CD163:PLXNA2	0.0020490776856369	0.0013197297561946	1.55264945419226	0.120506904005147	FRMD4A	SEMA6B	CD163	PLXNA2	SEMA6B->PLXNA2	FRMD4A->CD163	0.733610131267188	braak
GPNMB:SEMA4D->MKI67:MET	0.0020488434655586	0.0027260377101045	0.75158295058217	0.452301899507952	GPNMB	SEMA4D	MKI67	MET	SEMA4D->MET	GPNMB->MKI67	0.9556403311592918	braak
CCL3:LMAN1->CCL3:MCFD2	0.0020486059521908	0.0011376338356771	1.80076039226754	0.0717406541878048	CCL3	LMAN1	CCL3	MCFD2	LMAN1->MCFD2	CCL3->CCL3	0.3979773516987711	braak
HIF1A:SELPLG->HIST:ITGAM	0.0020485043103892	0.0013967057599575	1.46666847744044	0.142466261999445	HIF1A	SELPLG	HIST	ITGAM	SELPLG->ITGAM	HIF1A->HIST	0.7056953795029316	braak
CD163:HMGB1->IFI44L:CXCR4	0.0020478958982649	0.0016145287382888	1.26841712364647	0.204649029727653	CD163	HMGB1	IFI44L	CXCR4	HMGB1->CXCR4	CD163->IFI44L	0.9844838839489164	braak
FRMD4A:PLAU->TMEM163:ITGA5	0.0020472724397339	0.0061358213148156	0.333659071001725	0.738636837849453	FRMD4A	PLAU	TMEM163	ITGA5	PLAU->ITGA5	FRMD4A->TMEM163	0.8940720540922932	braak
GPNMB:TNFSF10->GPNMB:RIPK1	0.0020469413872077	0.0019944502096421	1.02631862019509	0.304741423228796	GPNMB	TNFSF10	GPNMB	RIPK1	TNFSF10->RIPK1	GPNMB->GPNMB	0.6702351559115642	braak
HIF1A:TNFSF10->CD163:TNFRSF10D	0.0020469097153276	0.0015417552927907	1.32764889791463	0.184294122761354	HIF1A	TNFSF10	CD163	TNFRSF10D	TNFSF10->TNFRSF10D	HIF1A->CD163	0.6748218710205284	braak
TMEM163:PSEN1->GPNMB:CD44	0.0020467120248655	0.0014353937071227	1.42588894928913	0.153900399736511	TMEM163	PSEN1	GPNMB	CD44	PSEN1->CD44	TMEM163->GPNMB	0.860472405854332	braak
HIF1A:TNF->PICALM:TNFRSF1B	0.0020466035002305	0.0046235786144448	0.442644901470173	0.658022601613646	HIF1A	TNF	PICALM	TNFRSF1B	TNF->TNFRSF1B	HIF1A->PICALM	0.8770984146580729	braak
HIF1A:COL6A6->HSPA1A:ITGA2_ITGB1	0.0020461407595862	0.0085262030114359	0.239982646066698	0.810343709978195	HIF1A	COL6A6	HSPA1A	ITGA2_ITGB1	COL6A6->ITGA2_ITGB1	HIF1A->HSPA1A	0.972696442035674	braak
AIF1:WNT5A->HSPA1A:FZD2	0.0020461356416735	0.0036579552020337	0.559365965044066	0.57591198435758	AIF1	WNT5A	HSPA1A	FZD2	WNT5A->FZD2	AIF1->HSPA1A	0.8662901598696066	braak
CCL3:ADM->TMEM163:GPR84	0.0020453244728232	0.0034463675478954	0.593472531411298	0.552864960695581	CCL3	ADM	TMEM163	GPR84	ADM->GPR84	CCL3->TMEM163	0.923606580201102	braak
IFI44L:CALCB->HIST:ADRB2	0.0020452343371319	0.0011735891676202	1.74271746328323	0.0813829796809172	IFI44L	CALCB	HIST	ADRB2	CALCB->ADRB2	IFI44L->HIST	0.8287699347033433	braak
CD163:ANOS1->CD163:FGFR1	0.0020451112513038	0.0018429722545087	1.10968097664009	0.267136523199989	CD163	ANOS1	CD163	FGFR1	ANOS1->FGFR1	CD163->CD163	0.849145625874027	braak
HIST:CD55->PICALM:ADGRE2	0.0020447157569641	0.0026050742638258	0.784897300379161	0.432513785003581	HIST	CD55	PICALM	ADGRE2	CD55->ADGRE2	HIST->PICALM	0.8366399538969803	braak
MKI67:PDGFC->MKI67:FLT1	0.0020446122213636	0.0016383481559059	1.24797175374065	0.212041401490776	MKI67	PDGFC	MKI67	FLT1	PDGFC->FLT1	MKI67->MKI67	0.8567675402291701	braak
FRMD4A:GRN->HSPA1A:TNFRSF1B	0.0020443194712126	0.002952328139961	0.692443175113874	0.488659059992921	FRMD4A	GRN	HSPA1A	TNFRSF1B	GRN->TNFRSF1B	FRMD4A->HSPA1A	0.8193597794664503	braak
PICALM:SERPINE1->FRMD4A:PLAUR	0.0020441403124665	0.0015524545724376	1.3167150580496	0.187934154268407	PICALM	SERPINE1	FRMD4A	PLAUR	SERPINE1->PLAUR	PICALM->FRMD4A	0.7705377765676036	braak
MKI67:SEMA4D->CD163:PLXNB2	0.0020439394077395	0.0013886448026608	1.47189504747582	0.141049221196631	MKI67	SEMA4D	CD163	PLXNB2	SEMA4D->PLXNB2	MKI67->CD163	0.9080970647056864	braak
TMEM163:MTMR4->GPNMB:SMAD3	0.0020435587494298	0.0025072529186887	0.81505887746601	0.41503860897895	TMEM163	MTMR4	GPNMB	SMAD3	MTMR4->SMAD3	TMEM163->GPNMB	0.8820527743397781	braak
HIST:GNAI2->HIF1A:TSHR	0.0020434826368725	0.0017050615657727	1.19848026481465	0.230730101493122	HIST	GNAI2	HIF1A	TSHR	GNAI2->TSHR	HIST->HIF1A	0.6568614118419369	braak
IFI44L:PLAU->HIST:LRP1	0.002043173710706	0.0014322627566129	1.42653553007123	0.15371381861126	IFI44L	PLAU	HIST	LRP1	PLAU->LRP1	IFI44L->HIST	0.8287699347033433	braak
CCL3:JAG2->CD163:NOTCH2	0.0020431575410574	0.0017243558679529	1.18488160073534	0.236064263084695	CCL3	JAG2	CD163	NOTCH2	JAG2->NOTCH2	CCL3->CD163	0.6017139086939598	braak
PICALM:COPA->IFI44L:P2RY6	0.0020423789241676	0.001202433934799	1.69853732921221	0.089406393434232	PICALM	COPA	IFI44L	P2RY6	COPA->P2RY6	PICALM->IFI44L	0.8092614836341575	braak
HIF1A:AGTRAP->HSPA1A:RACK1	0.0020423317675672	0.0021140196279798	0.966089311819161	0.333999492305383	HIF1A	AGTRAP	HSPA1A	RACK1	AGTRAP->RACK1	HIF1A->HSPA1A	0.898781433166457	braak
TMEM163:ARF1->CD163:INSR	0.0020421518702729	0.0023721609728874	0.860882500645472	0.389302760560032	TMEM163	ARF1	CD163	INSR	ARF1->INSR	TMEM163->CD163	0.8451056368029164	braak
CD163:C3->HSPA1A:ITGAX	0.0020420703192885	0.0056413851149488	0.361980307615824	0.71736674624757	CD163	C3	HSPA1A	ITGAX	C3->ITGAX	CD163->HSPA1A	0.9586345131176384	braak
CCL3:VEGFB->MKI67:ADRB2	0.0020420254062335	0.0068269159091009	0.299113894681388	0.764853144922781	CCL3	VEGFB	MKI67	ADRB2	VEGFB->ADRB2	CCL3->MKI67	0.999999999984369	braak
IFI44L:APP->CD163:LRP6	0.0020416132980234	0.0017517858605899	1.16544684139409	0.243838166059677	IFI44L	APP	CD163	LRP6	APP->LRP6	IFI44L->CD163	0.8560224022268923	braak
PICALM:IL11RA->CD163:CD40	0.0020413923446413	0.0033694987829573	0.605844511642673	0.544618008933073	PICALM	IL11RA	CD163	CD40	IL11RA->CD40	PICALM->CD163	0.8509713543735612	braak
CD163:CD99->GPNMB:CD99L2	0.0020407134060029	0.0045347644912717	0.450015300669051	0.652699408006349	CD163	CD99	GPNMB	CD99L2	CD99->CD99L2	CD163->GPNMB	0.8546249788467195	braak
TMEM163:CXCL12->TMEM163:ITGAV	0.0020404268351241	0.001154086531356	1.76800160099485	0.0770606360106841	TMEM163	CXCL12	TMEM163	ITGAV	CXCL12->ITGAV	TMEM163->TMEM163	0.758575373494237	braak
IFI44L:WNT5A->GPNMB:PTPRK	0.0020404126653777	0.0016831903676992	1.21222929059822	0.225424622208494	IFI44L	WNT5A	GPNMB	PTPRK	WNT5A->PTPRK	IFI44L->GPNMB	0.8762339424260686	braak
AIF1:VEGFA->GPNMB:ITGAV	0.0020398694758286	0.0020038581151329	1.01797101322883	0.308691731705061	AIF1	VEGFA	GPNMB	ITGAV	VEGFA->ITGAV	AIF1->GPNMB	0.9620581995656264	braak
FRMD4A:CALM1->MKI67:KCNQ5	0.00203897676841	0.0029877699130326	0.682441027174166	0.494960120738261	FRMD4A	CALM1	MKI67	KCNQ5	CALM1->KCNQ5	FRMD4A->MKI67	0.8887992442674231	braak
FRMD4A:APP->HIF1A:APLP2	0.0020380522029086	0.0051627984591894	0.394757265661041	0.693022035862959	FRMD4A	APP	HIF1A	APLP2	APP->APLP2	FRMD4A->HIF1A	0.9254372927419492	braak
IFI44L:ADM->HSPA1A:TSHR	0.0020373668135905	0.0030353438119959	0.671214511363977	0.502083885541875	IFI44L	ADM	HSPA1A	TSHR	ADM->TSHR	IFI44L->HSPA1A	0.844405896989696	braak
PICALM:MFNG->GPNMB:NOTCH1	0.0020373391034738	0.0036601855172045	0.556621814358148	0.577785846211474	PICALM	MFNG	GPNMB	NOTCH1	MFNG->NOTCH1	PICALM->GPNMB	0.7869841698397663	braak
TMEM163:LIPC->IFI44L:LRP1	0.0020372813172167	0.0028395723738744	0.717460606378909	0.473089935134684	TMEM163	LIPC	IFI44L	LRP1	LIPC->LRP1	TMEM163->IFI44L	0.8634714069181598	braak
HIF1A:ADM->FRMD4A:GPR84	0.0020371921798159	0.0010320309086543	1.97396430933673	0.0483858013699151	HIF1A	ADM	FRMD4A	GPR84	ADM->GPR84	HIF1A->FRMD4A	0.7077060826084073	braak
GPNMB:AFDN->CD163:EPHB6	0.0020371122017702	0.0014664398286294	1.38915498747339	0.164785625936114	GPNMB	AFDN	CD163	EPHB6	AFDN->EPHB6	GPNMB->CD163	0.4650958788103405	braak
IFI44L:TGFB1->FRMD4A:SMAD3	0.0020360564548046	0.0039893785636149	0.510369327537491	0.609792741293755	IFI44L	TGFB1	FRMD4A	SMAD3	TGFB1->SMAD3	IFI44L->FRMD4A	0.9938406944345952	braak
TMEM163:LAMB1->HIST:ITGA9_ITGB1	0.0020353957959426	0.0030324415315212	0.671206938298844	0.50208870925804	TMEM163	LAMB1	HIST	ITGA9_ITGB1	LAMB1->ITGA9_ITGB1	TMEM163->HIST	0.9670443965695226	braak
TMEM163:GRN->HIST:TNFRSF1B	0.0020353495692031	0.0035821781585913	0.568187700078958	0.569907522453352	TMEM163	GRN	HIST	TNFRSF1B	GRN->TNFRSF1B	TMEM163->HIST	0.9923800061311332	braak
HIF1A:CALR->CD163:TSHR	0.0020352691207429	0.0016987548938162	1.19809463281115	0.230880178088705	HIF1A	CALR	CD163	TSHR	CALR->TSHR	HIF1A->CD163	0.7147957028705867	braak
HSPA1A:COPA->CD163:CD74	0.0020351571136575	0.0106819057824603	0.190523784341858	0.848898707306471	HSPA1A	COPA	CD163	CD74	COPA->CD74	HSPA1A->CD163	0.9974469059221684	braak
HIST:LAMA2->GPNMB:ITGA9_ITGB1	0.0020351284430274	0.001174302954143	1.73305230634675	0.0830863723063607	HIST	LAMA2	GPNMB	ITGA9_ITGB1	LAMA2->ITGA9_ITGB1	HIST->GPNMB	0.3957466385879456	braak
MKI67:GDF11->ERN1:ACVR2A_TGFBR1	0.0020348924675732	0.0016619187369479	1.22442356676854	0.22079248352586	MKI67	GDF11	ERN1	ACVR2A_TGFBR1	GDF11->ACVR2A_TGFBR1	MKI67->ERN1	0.9914705276979838	braak
AIF1:SPP1->HSPA1A:CD44	0.0020345579647699	0.0036844619988613	0.552199470478643	0.580811697131338	AIF1	SPP1	HSPA1A	CD44	SPP1->CD44	AIF1->HSPA1A	0.8662901598696066	braak
CD163:GNAI2->FRMD4A:TBXA2R	0.0020340412196771	0.0007472485502871	2.72204103828028	0.0064880084982216	CD163	GNAI2	FRMD4A	TBXA2R	GNAI2->TBXA2R	CD163->FRMD4A	0.5604975959182343	braak
HIF1A:VEGFA->GPNMB:NRP2	0.0020338810309288	0.0082051061248558	0.247879917697537	0.804227318438972	HIF1A	VEGFA	GPNMB	NRP2	VEGFA->NRP2	HIF1A->GPNMB	0.9300425564055672	braak
HIF1A:HSPA8->FRMD4A:ADRB2	0.0020338043799798	0.0016238434098079	1.25246336419861	0.210401069815638	HIF1A	HSPA8	FRMD4A	ADRB2	HSPA8->ADRB2	HIF1A->FRMD4A	0.8006501805750187	braak
CD163:TGFB1->TMEM163:ITGB5	0.002033781828582	0.0056816257036388	0.357957728063549	0.720374948343913	CD163	TGFB1	TMEM163	ITGB5	TGFB1->ITGB5	CD163->TMEM163	0.9610570656560324	braak
HIF1A:CXCL12->HIF1A:CXCR4	0.0020334830935099	0.0013209733139652	1.5393824175039	0.123710963890856	HIF1A	CXCL12	HIF1A	CXCR4	CXCL12->CXCR4	HIF1A->HIF1A	0.6387638549394636	braak
AIF1:SERPINE1->HIF1A:LRP1	0.0020334485059546	0.001975894156438	1.02912825534155	0.30341941023883	AIF1	SERPINE1	HIF1A	LRP1	SERPINE1->LRP1	AIF1->HIF1A	0.9330487192657096	braak
GPNMB:CD99->HIF1A:CD99L2	0.002033373170598	0.0020299826252407	1.00167023368337	0.316502887574664	GPNMB	CD99	HIF1A	CD99L2	CD99->CD99L2	GPNMB->HIF1A	0.7031359715605336	braak
HIF1A:SPTAN1->TMEM163:PTPRA	0.0020328312388923	0.0028300681463077	0.718297628820165	0.472573791906414	HIF1A	SPTAN1	TMEM163	PTPRA	SPTAN1->PTPRA	HIF1A->TMEM163	0.9153986533080486	braak
CD163:AFDN->HIF1A:EPHB2	0.0020325326458796	0.0016819446048963	1.20844208540675	0.226877259922476	CD163	AFDN	HIF1A	EPHB2	AFDN->EPHB2	CD163->HIF1A	0.6972236064009202	braak
TMEM163:RARRES1->GPNMB:NRP2	0.0020320770025151	0.0009021152866197	2.25256908141906	0.0242863324289054	TMEM163	RARRES1	GPNMB	NRP2	RARRES1->NRP2	TMEM163->GPNMB	0.860472405854332	braak
FRMD4A:GRN->AIF1:TNFRSF1A	0.002031963654914	0.0019313211474633	1.05211070545305	0.292748761051269	FRMD4A	GRN	AIF1	TNFRSF1A	GRN->TNFRSF1A	FRMD4A->AIF1	0.6455110181180481	braak
FRMD4A:GNAI2->HIF1A:UNC5B	0.0020315941035484	0.0015354503034966	1.32312592528844	0.185793504479511	FRMD4A	GNAI2	HIF1A	UNC5B	GNAI2->UNC5B	FRMD4A->HIF1A	0.7588915810776475	braak
GPNMB:VEGFA->GPNMB:EPHB2	0.0020314730767655	0.0020930635873464	0.970573989747253	0.331760463541717	GPNMB	VEGFA	GPNMB	EPHB2	VEGFA->EPHB2	GPNMB->GPNMB	0.6918419422638246	braak
ERN1:VEGFA->HIST:ITGAV	0.0020314644628495	0.0040141738382598	0.50607286697134	0.612805497354487	ERN1	VEGFA	HIST	ITGAV	VEGFA->ITGAV	ERN1->HIST	0.925514127511688	braak
GPNMB:HSP90AA1->GPNMB:CFTR	0.0020309086553917	0.0022085702287454	0.919558105492279	0.357803728130365	GPNMB	HSP90AA1	GPNMB	CFTR	HSP90AA1->CFTR	GPNMB->GPNMB	0.7018762118240482	braak
HIST:RTN4->HIF1A:RTN4RL1	0.0020306028003839	0.0014029973890593	1.44733184553213	0.147804004058221	HIST	RTN4	HIF1A	RTN4RL1	RTN4->RTN4RL1	HIST->HIF1A	0.6525302649431254	braak
IFI44L:FN1->CD163:PLAUR	0.0020305573631523	0.0016510559575483	1.2298537513941	0.218751875615047	IFI44L	FN1	CD163	PLAUR	FN1->PLAUR	IFI44L->CD163	0.8560224022268923	braak
FRMD4A:CP->HIST:SLC40A1	0.0020303586595076	0.0018570724160552	1.09331151653226	0.274257048126224	FRMD4A	CP	HIST	SLC40A1	CP->SLC40A1	FRMD4A->HIST	0.8867650296765812	braak
HIST:COPA->GPNMB:P2RY6	0.0020301091064404	0.0017606999594307	1.15301252525546	0.248905243520686	HIST	COPA	GPNMB	P2RY6	COPA->P2RY6	HIST->GPNMB	0.6344968703975556	braak
HIST:IL16->HIF1A:CD9	0.002029501772094	0.0024257259840823	0.836657473025289	0.402785129983214	HIST	IL16	HIF1A	CD9	IL16->CD9	HIST->HIF1A	0.7707420132259913	braak
ERN1:VEGFA->GPNMB:ITGA9	0.0020291056196488	0.0038693741503013	0.524401502886661	0.599999311444593	ERN1	VEGFA	GPNMB	ITGA9	VEGFA->ITGA9	ERN1->GPNMB	0.9512058826551238	braak
HSPA1A:WNT5A->MKI67:ANTXR1	0.0020290123768106	0.0024233769445561	0.837266518264364	0.402442774883794	HSPA1A	WNT5A	MKI67	ANTXR1	WNT5A->ANTXR1	HSPA1A->MKI67	0.855312656145904	braak
HIF1A:SEMA4D->GPNMB:PLXNB2	0.0020290055493525	0.0020151171817161	1.00689208933476	0.313986633898554	HIF1A	SEMA4D	GPNMB	PLXNB2	SEMA4D->PLXNB2	HIF1A->GPNMB	0.721539322583458	braak
CD163:PTDSS1->ERN1:SCARB1	0.0020290001282131	0.0040961904648113	0.49533832609674	0.62036132141024	CD163	PTDSS1	ERN1	SCARB1	PTDSS1->SCARB1	CD163->ERN1	0.936827765780183	braak
HSPA1A:LRPAP1->PICALM:LRP8	0.0020289217520036	0.0014516109844167	1.39770349892943	0.162202123127939	HSPA1A	LRPAP1	PICALM	LRP8	LRPAP1->LRP8	HSPA1A->PICALM	0.9467773766461844	braak
CCL3:LGALS1->HSPA1A:ITGB1	0.0020287773686343	0.0136065973845244	0.149102476636943	0.881472771663858	CCL3	LGALS1	HSPA1A	ITGB1	LGALS1->ITGB1	CCL3->HSPA1A	0.99999999994459	braak
HIST:GRN->IFI44L:SORT1	0.0020285980953689	0.0028212243474577	0.719048840336647	0.472110827448909	HIST	GRN	IFI44L	SORT1	GRN->SORT1	HIST->IFI44L	0.92527539339463	braak
HSPA1A:PTPN6->IFI44L:CD300LF	0.0020285736253002	0.0046781806814102	0.433624471444893	0.664561161325545	HSPA1A	PTPN6	IFI44L	CD300LF	PTPN6->CD300LF	HSPA1A->IFI44L	0.911364238282124	braak
HIF1A:HGF->PICALM:ITGB1	0.0020284692944824	0.0010184062025392	1.99180767892504	0.0463921634006155	HIF1A	HGF	PICALM	ITGB1	HGF->ITGB1	HIF1A->PICALM	0.376040408664134	braak
CCL3:APP->IFI44L:AGER	0.0020283457295496	0.0079893517467272	0.253881140028726	0.799587385600538	CCL3	APP	IFI44L	AGER	APP->AGER	CCL3->IFI44L	0.9871696241581766	braak
FRMD4A:SPP1->CCL3:PTGER4	0.0020283295704169	0.0016031666662862	1.26520193631244	0.205798948537763	FRMD4A	SPP1	CCL3	PTGER4	SPP1->PTGER4	FRMD4A->CCL3	0.5409135585462986	braak
CD163:GNAS->PICALM:ADCY9	0.0020279495006154	0.004063855063652	0.499021118827244	0.617764506285247	CD163	GNAS	PICALM	ADCY9	GNAS->ADCY9	CD163->PICALM	0.9053723669716472	braak
HIF1A:HLA-DPA1->IFI44L:CD4	0.0020278561162446	0.0027683213509413	0.732521936282819	0.46385005865768	HIF1A	HLA-DPA1	IFI44L	CD4	HLA-DPA1->CD4	HIF1A->IFI44L	0.9633808910582584	braak
PICALM:CALM3->HIST:CACNA1C	0.0020277480201514	0.0027536122366707	0.736395630854369	0.461489962817879	PICALM	CALM3	HIST	CACNA1C	CALM3->CACNA1C	PICALM->HIST	0.8359578833248547	braak
IFI44L:SELPLG->IFI44L:SELL	0.0020275747947301	0.0017430340612424	1.16324450555194	0.244730314131046	IFI44L	SELPLG	IFI44L	SELL	SELPLG->SELL	IFI44L->IFI44L	0.870964403518933	braak
CD163:SEMA4D->MKI67:PLXNB2	0.0020275656962532	0.0016632254975418	1.21905640530991	0.222822784648345	CD163	SEMA4D	MKI67	PLXNB2	SEMA4D->PLXNB2	CD163->MKI67	0.8641296767948545	braak
HIF1A:LGALS9->GPNMB:PTPRK	0.002027519979769	0.0013524664903844	1.49912770052642	0.133840506660711	HIF1A	LGALS9	GPNMB	PTPRK	LGALS9->PTPRK	HIF1A->GPNMB	0.51319212676653	braak
PICALM:MFNG->MKI67:NOTCH2	0.0020273488035548	0.0072941608682401	0.277941334195438	0.781057393385747	PICALM	MFNG	MKI67	NOTCH2	MFNG->NOTCH2	PICALM->MKI67	0.9548718528560552	braak
HSPA1A:TNF->HIST:NOTCH1	0.0020268002446024	0.0011932186112064	1.69859925546519	0.0893947168471266	HSPA1A	TNF	HIST	NOTCH1	TNF->NOTCH1	HSPA1A->HIST	0.999999999995261	braak
TMEM163:APOE->PICALM:LRP8	0.0020266734209783	0.00291726843983	0.694716123243164	0.487233221730633	TMEM163	APOE	PICALM	LRP8	APOE->LRP8	TMEM163->PICALM	0.9728693069644666	braak
FRMD4A:PDCD1LG2->GPNMB:RGMB	0.0020265893761465	0.0016495670292779	1.2285583672424	0.219237433004343	FRMD4A	PDCD1LG2	GPNMB	RGMB	PDCD1LG2->RGMB	FRMD4A->GPNMB	0.5046597514439594	braak
HSPA1A:C1QB->HSPA1A:CD33	0.002026178106618	0.0015048459132913	1.34643559763968	0.178162077130704	HSPA1A	C1QB	HSPA1A	CD33	C1QB->CD33	HSPA1A->HSPA1A	0.891589581590194	braak
CD163:MFNG->HIF1A:NOTCH2	0.002025949140534	0.0011885608630928	1.70453966931246	0.0882803115256052	CD163	MFNG	HIF1A	NOTCH2	MFNG->NOTCH2	CD163->HIF1A	0.5362001479924785	braak
GPNMB:F13A1->GPNMB:ITGA4	0.0020253156255999	0.0018664233460431	1.08513196102781	0.277863213479256	GPNMB	F13A1	GPNMB	ITGA4	F13A1->ITGA4	GPNMB->GPNMB	0.6427930717870756	braak
PICALM:C1QB->HIST:C1QBP	0.0020250592907498	0.0088783382618174	0.228089900500744	0.819576351407338	PICALM	C1QB	HIST	C1QBP	C1QB->C1QBP	PICALM->HIST	0.9663035754444572	braak
TMEM163:IGSF11->HIF1A:VSIR	0.0020250209500165	0.0013765476673579	1.47108668884914	0.141267674395002	TMEM163	IGSF11	HIF1A	VSIR	IGSF11->VSIR	TMEM163->HIF1A	0.797734514733657	braak
ERN1:ADAM10->GPNMB:CADM1	0.0020246322915222	0.0029190198797978	0.693600035249675	0.487933071633808	ERN1	ADAM10	GPNMB	CADM1	ADAM10->CADM1	ERN1->GPNMB	0.9512058826551238	braak
HIST:ARF1->GPNMB:PLD2	0.0020244573149523	0.0012246254918311	1.65312361081525	0.0983057089874076	HIST	ARF1	GPNMB	PLD2	ARF1->PLD2	HIST->GPNMB	0.4193848391478921	braak
CD163:ICAM1->TMEM163:ITGAL_ITGB2	0.0020243922200115	0.0013293100714749	1.52288940214329	0.127786377647966	CD163	ICAM1	TMEM163	ITGAL_ITGB2	ICAM1->ITGAL_ITGB2	CD163->TMEM163	0.8709867454692236	braak
PICALM:SDC2->HIF1A:PTPRJ	0.0020242263686283	0.002774734337086	0.729520783872283	0.465683159000803	PICALM	SDC2	HIF1A	PTPRJ	SDC2->PTPRJ	PICALM->HIF1A	0.813009975345212	braak
HIST:ADAM9->MKI67:ITGB1	0.0020241759535518	0.0039349663883555	0.514407431672553	0.606967164470839	HIST	ADAM9	MKI67	ITGB1	ADAM9->ITGB1	HIST->MKI67	0.9285658227741526	braak
TMEM163:ARF1->GPNMB:INSR	0.0020235465769723	0.0014258577161458	1.419178473461	0.155846990176093	TMEM163	ARF1	GPNMB	INSR	ARF1->INSR	TMEM163->GPNMB	0.860472405854332	braak
HIF1A:HLA-DRA->FRMD4A:CD4	0.0020235375839836	0.0073626992703571	0.274836375856141	0.783441949937209	HIF1A	HLA-DRA	FRMD4A	CD4	HLA-DRA->CD4	HIF1A->FRMD4A	0.9601940971791404	braak
HSPA1A:CD14->HSPA1A:ITGA4	0.0020235328276989	0.0021443838686915	0.943643000324256	0.3453521106549	HSPA1A	CD14	HSPA1A	ITGA4	CD14->ITGA4	HSPA1A->HSPA1A	0.891589581590194	braak
GPNMB:TXLNA->HIST:STX4	0.0020234122951851	0.0022427563961017	0.902198873984759	0.366951232885375	GPNMB	TXLNA	HIST	STX4	TXLNA->STX4	GPNMB->HIST	0.7463938043652206	braak
ERN1:CALM1->IFI44L:FAS	0.0020224530007045	0.0016281826187896	1.24215366099902	0.214179873054104	ERN1	CALM1	IFI44L	FAS	CALM1->FAS	ERN1->IFI44L	0.615496089580907	braak
CD163:ADAM10->TMEM163:AXL	0.0020218411546566	0.0094203247195566	0.214625420550447	0.830059373027962	CD163	ADAM10	TMEM163	AXL	ADAM10->AXL	CD163->TMEM163	0.9790312703997298	braak
MKI67:PLAU->IFI44L:ITGB1	0.0020217145221589	0.0014989755639177	1.34873080710867	0.177423446499879	MKI67	PLAU	IFI44L	ITGB1	PLAU->ITGB1	MKI67->IFI44L	0.5593366671053492	braak
ERN1:SPON1->IFI44L:LRP8	0.0020215331833883	0.0035135246582076	0.575357619496429	0.565049460253475	ERN1	SPON1	IFI44L	LRP8	SPON1->LRP8	ERN1->IFI44L	0.907907396054726	braak
CCL3:LY86->CCL3:CD180	0.0020206362073495	0.0050010320756388	0.404043840708915	0.686180480895064	CCL3	LY86	CCL3	CD180	LY86->CD180	CCL3->CCL3	0.8838935008139808	braak
HIST:LTBP3->HIST:ITGB5	0.0020203370424351	0.0021488806495644	0.940181132369814	0.347124658080288	HIST	LTBP3	HIST	ITGB5	LTBP3->ITGB5	HIST->HIST	0.9428562018885231	braak
FRMD4A:SPP1->HSPA1A:CD44	0.0020202481281334	0.002672034881977	0.756071016048496	0.449606618471266	FRMD4A	SPP1	HSPA1A	CD44	SPP1->CD44	FRMD4A->HSPA1A	0.8193597794664503	braak
FRMD4A:HLA-DPA1->HIF1A:CD4	0.0020201839543734	0.0017168068910448	1.17671006850629	0.23931124777286	FRMD4A	HLA-DPA1	HIF1A	CD4	HLA-DPA1->CD4	FRMD4A->HIF1A	0.814491764962412	braak
HIF1A:IL10->HIF1A:IFNLR1	0.0020200807037447	0.0020531037755852	0.983915536938192	0.325157043750741	HIF1A	IL10	HIF1A	IFNLR1	IL10->IFNLR1	HIF1A->HIF1A	0.7640648847006157	braak
FRMD4A:CALM1->HIF1A:GRM5	0.0020200170338303	0.0025481626416175	0.792734733976034	0.427932388983994	FRMD4A	CALM1	HIF1A	GRM5	CALM1->GRM5	FRMD4A->HIF1A	0.8662355130637907	braak
AIF1:ADAM10->AIF1:AXL	0.0020196835871866	0.0072140173047785	0.279966557031789	0.7795031628746	AIF1	ADAM10	AIF1	AXL	ADAM10->AXL	AIF1->AIF1	0.9507868579536762	braak
HIF1A:CALM3->HIF1A:ESR1	0.0020193954020811	0.0024327887496556	0.830074293284599	0.406496780348003	HIF1A	CALM3	HIF1A	ESR1	CALM3->ESR1	HIF1A->HIF1A	0.8174483199326964	braak
GPNMB:CXCL12->CD163:ITGB1	0.0020193306360816	0.002335511831739	0.864620169608802	0.387247298415159	GPNMB	CXCL12	CD163	ITGB1	CXCL12->ITGB1	GPNMB->CD163	0.7087799037659274	braak
IFI44L:GNAI2->GPNMB:TSHR	0.0020193074728831	0.0019172595086229	1.05322595287766	0.292237446525019	IFI44L	GNAI2	GPNMB	TSHR	GNAI2->TSHR	IFI44L->GPNMB	0.8762339424260686	braak
GPNMB:PTDSS1->HIF1A:SCARB1	0.0020186346328687	0.0013428328310931	1.50326577227451	0.132770522720632	GPNMB	PTDSS1	HIF1A	SCARB1	PTDSS1->SCARB1	GPNMB->HIF1A	0.5239220018661666	braak
HIST:SIRPB2->FRMD4A:CD47	0.0020185616696231	0.0019651474655225	1.02718076125978	0.304335355449095	HIST	SIRPB2	FRMD4A	CD47	SIRPB2->CD47	HIST->FRMD4A	0.9782563026797528	braak
CD163:PLAT->HIST:LRP1	0.0020183717964443	0.0017287620542509	1.16752435159096	0.242998680039544	CD163	PLAT	HIST	LRP1	PLAT->LRP1	CD163->HIST	0.7892899830494428	braak
MKI67:SEMA4A->GPNMB:PLXNB2	0.0020183574962211	0.0028822088444454	0.700281487273498	0.483751530749672	MKI67	SEMA4A	GPNMB	PLXNB2	SEMA4A->PLXNB2	MKI67->GPNMB	0.8963631305067452	braak
HIF1A:MMP2->HIST:PECAM1	0.0020182131865787	0.0087294589897251	0.231195677642133	0.817162787795362	HIF1A	MMP2	HIST	PECAM1	MMP2->PECAM1	HIF1A->HIST	0.9567733575589592	braak
GPNMB:CIRBP->HIF1A:TREM1	0.0020178228881128	0.0008368303818979	2.41126867733511	0.0158971326756029	GPNMB	CIRBP	HIF1A	TREM1	CIRBP->TREM1	GPNMB->HIF1A	0.1848975836485735	braak
PICALM:SERPING1->GPNMB:LRP1	0.0020176304516979	0.0039366859771569	0.512520039293327	0.608287099106745	PICALM	SERPING1	GPNMB	LRP1	SERPING1->LRP1	PICALM->GPNMB	0.8031422979849503	braak
FRMD4A:FBN1->HIF1A:ITGB1	0.0020169145357693	0.0012609417465851	1.59953030441853	0.109702820610068	FRMD4A	FBN1	HIF1A	ITGB1	FBN1->ITGB1	FRMD4A->HIF1A	0.6801574877824217	braak
GPNMB:GSTP1->FRMD4A:TRAF2	0.0020166565169324	0.0011519761072612	1.75060620113633	0.0800137663810493	GPNMB	GSTP1	FRMD4A	TRAF2	GSTP1->TRAF2	GPNMB->FRMD4A	0.3097968903471396	braak
FRMD4A:GNAS->IFI44L:ADCY9	0.0020165685211802	0.0018915164620301	1.06611206492803	0.286372986329422	FRMD4A	GNAS	IFI44L	ADCY9	GNAS->ADCY9	FRMD4A->IFI44L	0.7621343305746772	braak
HIST:LGALS9->GPNMB:PTPRK	0.002016334203856	0.0015579408787274	1.29423024415594	0.195585902922659	HIST	LGALS9	GPNMB	PTPRK	LGALS9->PTPRK	HIST->GPNMB	0.5828214441549956	braak
ERN1:GNAI2->HIST:OPRM1	0.0020157317712856	0.0024165235316934	0.834145310338881	0.404199104910437	ERN1	GNAI2	HIST	OPRM1	GNAI2->OPRM1	ERN1->HIST	0.9223969510640428	braak
PICALM:PSAP->GPNMB:CELSR1	0.002015674423718	0.0013950532743537	1.44487272333869	0.148493639247852	PICALM	PSAP	GPNMB	CELSR1	PSAP->CELSR1	PICALM->GPNMB	0.378419274212268	braak
CCL3:SEMA4A->HIST:NRP1_PLXNA4	0.0020152258111728	0.0037154441227028	0.542391634652501	0.587548741240046	CCL3	SEMA4A	HIST	NRP1_PLXNA4	SEMA4A->NRP1_PLXNA4	CCL3->HIST	0.9645047353170292	braak
CCL3:MAML2->MKI67:NOTCH2	0.0020152146793757	0.0023574724536045	0.854820032486251	0.39265078632864	CCL3	MAML2	MKI67	NOTCH2	MAML2->NOTCH2	CCL3->MKI67	0.942361887188736	braak
CD163:ADAM10->TMEM163:TSPAN15	0.002014990313484	0.0023443856619766	0.859496091519821	0.390066875432596	CD163	ADAM10	TMEM163	TSPAN15	ADAM10->TSPAN15	CD163->TMEM163	0.9210783054063436	braak
AIF1:HGF->CD163:NRP1	0.0020149631909877	0.00138388673552	1.45601741766146	0.145387804722497	AIF1	HGF	CD163	NRP1	HGF->NRP1	AIF1->CD163	0.9306205329361366	braak
HSPA1A:F13A1->IFI44L:ITGA9	0.0020147845660313	0.0056986587566762	0.353554169859874	0.723673025737879	HSPA1A	F13A1	IFI44L	ITGA9	F13A1->ITGA9	HSPA1A->IFI44L	0.9344726758777416	braak
IFI44L:IL16->GPNMB:CD4	0.0020144224532682	0.0010912727859713	1.84593850333694	0.0649011351988849	IFI44L	IL16	GPNMB	CD4	IL16->CD4	IFI44L->GPNMB	0.8762339424260686	braak
FRMD4A:CP->CD163:SLC40A1	0.0020143600491832	0.001732108339136	1.16295268816039	0.244848698620286	FRMD4A	CP	CD163	SLC40A1	CP->SLC40A1	FRMD4A->CD163	0.8224149618034929	braak
CD163:CALM1->TMEM163:PDE1A	0.0020141154407198	0.0017957219423549	1.12161877249129	0.262024566392871	CD163	CALM1	TMEM163	PDE1A	CALM1->PDE1A	CD163->TMEM163	0.9155653345884548	braak
MKI67:TNFSF13B->TMEM163:TFRC	0.0020140382586364	0.0015672759901959	1.28505653837307	0.198772527592504	MKI67	TNFSF13B	TMEM163	TFRC	TNFSF13B->TFRC	MKI67->TMEM163	0.8996791585003251	braak
GPNMB:F13A1->CCL3:ITGA9	0.0020139625015417	0.0054399020947723	0.370220358097455	0.711218309015662	GPNMB	F13A1	CCL3	ITGA9	F13A1->ITGA9	GPNMB->CCL3	0.9530104303660396	braak
HSPA1A:TGFB1->CD163:SMAD3	0.0020138528952876	0.0031700350703216	0.635277796811023	0.525247251869999	HSPA1A	TGFB1	CD163	SMAD3	TGFB1->SMAD3	HSPA1A->CD163	0.9269490283831392	braak
FRMD4A:EDA->FRMD4A:EDA2R	0.0020136967043721	0.0014251616327516	1.41296022717384	0.157667418805567	FRMD4A	EDA	FRMD4A	EDA2R	EDA->EDA2R	FRMD4A->FRMD4A	0.6671302658210554	braak
HIST:ADAM9->CD163:ITGB1	0.0020136404624863	0.006293589662005	0.319951024872633	0.749005456980856	HIST	ADAM9	CD163	ITGB1	ADAM9->ITGB1	HIST->CD163	0.9564865258821686	braak
HIF1A:HLA-DPB1->FRMD4A:CD4	0.0020130402114081	0.0064087599372846	0.314107601331221	0.753439316477001	HIF1A	HLA-DPB1	FRMD4A	CD4	HLA-DPB1->CD4	HIF1A->FRMD4A	0.944540348930627	braak
FRMD4A:PIGF->CD163:FLT1	0.0020129541008987	0.0009264217106766	2.1728269941218	0.0297933408143176	FRMD4A	PIGF	CD163	FLT1	PIGF->FLT1	FRMD4A->CD163	0.5007770289841048	braak
GPNMB:LPL->AIF1:LRP1	0.0020128808570415	0.002925457744059	0.688056719031156	0.491417064362	GPNMB	LPL	AIF1	LRP1	LPL->LRP1	GPNMB->AIF1	0.9151896745203238	braak
MKI67:SERPING1->ERN1:LRP1	0.0020119951621668	0.0033066903318377	0.608461924237294	0.542881151820884	MKI67	SERPING1	ERN1	LRP1	SERPING1->LRP1	MKI67->ERN1	0.9914705276979838	braak
CCL3:CALM1->TMEM163:INSR	0.0020119587279341	0.0013981728920773	1.43899137176436	0.150152967383559	CCL3	CALM1	TMEM163	INSR	CALM1->INSR	CCL3->TMEM163	0.6629996085463656	braak
GPNMB:APP->CD163:FPR2	0.0020113527586374	0.0010202551956627	1.97142123577309	0.0486757140376773	GPNMB	APP	CD163	FPR2	APP->FPR2	GPNMB->CD163	0.2177787502130155	braak
CD163:APP->TMEM163:CD74	0.0020111177793253	0.0164007920095298	0.122623211010587	0.902405473424422	CD163	APP	TMEM163	CD74	APP->CD74	CD163->TMEM163	0.986404472869554	braak
HIF1A:SPON1->GPNMB:LRP8	0.0020109861765788	0.0013606442773544	1.47796614445683	0.13941684028418	HIF1A	SPON1	GPNMB	LRP8	SPON1->LRP8	HIF1A->GPNMB	0.514731447026769	braak
HIST:HLA-DRB1->IFI44L:CD4	0.0020109380932605	0.0056853754695987	0.35370365669137	0.723560981895143	HIST	HLA-DRB1	IFI44L	CD4	HLA-DRB1->CD4	HIST->IFI44L	0.999999999949211	braak
PICALM:SEMA6B->HIF1A:PLXNA2	0.002010867431183	0.0019374385865786	1.03789995982999	0.299316632250139	PICALM	SEMA6B	HIF1A	PLXNA2	SEMA6B->PLXNA2	PICALM->HIF1A	0.7261409855636002	braak
ERN1:PLAT->MKI67:ITGAM	0.0020104971408405	0.0022890544246597	0.878309016675906	0.379776043946684	ERN1	PLAT	MKI67	ITGAM	PLAT->ITGAM	ERN1->MKI67	0.9967127116836986	braak
HSPA1A:CALR->HIST:LRP1	0.0020104457746655	0.0027298990727758	0.736454250164374	0.461454299881052	HSPA1A	CALR	HIST	LRP1	CALR->LRP1	HSPA1A->HIST	0.999999999995261	braak
PICALM:GNAS->IFI44L:ADCY9	0.0020102630287149	0.0014566201374863	1.38008735220703	0.167559751005833	PICALM	GNAS	IFI44L	ADCY9	GNAS->ADCY9	PICALM->IFI44L	0.881192778991427	braak
CD163:GPI->HIF1A:AMFR	0.0020101182915523	0.001435010259562	1.40076928242022	0.161283077082692	CD163	GPI	HIF1A	AMFR	GPI->AMFR	CD163->HIF1A	0.6137010048160014	braak
GPNMB:APP->PICALM:RPSA	0.0020101149968622	0.0021701115417715	0.926272663026945	0.354304298818768	GPNMB	APP	PICALM	RPSA	APP->RPSA	GPNMB->PICALM	0.6616972270622288	braak
MKI67:MDK->AIF1:NOTCH2	0.0020098916142574	0.0055757875387745	0.360467754605148	0.718497366211397	MKI67	MDK	AIF1	NOTCH2	MDK->NOTCH2	MKI67->AIF1	0.8827722824668376	braak
IFI44L:PLAU->HSPA1A:IGF2R	0.0020098713333584	0.0014101426808869	1.42529643319094	0.154071530753504	IFI44L	PLAU	HSPA1A	IGF2R	PLAU->IGF2R	IFI44L->HSPA1A	0.7778620186530468	braak
HIF1A:TGFB1->HIST:ENG	0.002009567092339	0.0016001262194476	1.25588035988352	0.209159350323049	HIF1A	TGFB1	HIST	ENG	TGFB1->ENG	HIF1A->HIST	0.7431003005266089	braak
FRMD4A:LGALS3BP->PICALM:CD33	0.0020093799987518	0.0015528037002812	1.29403349463161	0.195653851518134	FRMD4A	LGALS3BP	PICALM	CD33	LGALS3BP->CD33	FRMD4A->PICALM	0.5365034560049885	braak
CD163:IL16->TMEM163:CD4	0.0020082377836061	0.0013804330503774	1.45478825145274	0.145727891683221	CD163	IL16	TMEM163	CD4	IL16->CD4	CD163->TMEM163	0.8709867454692236	braak
CCL3:PDGFC->ERN1:FLT1	0.0020077676470151	0.0071988667538666	0.278900515270231	0.780321173096751	CCL3	PDGFC	ERN1	FLT1	PDGFC->FLT1	CCL3->ERN1	0.999999999959144	braak
GPNMB:WNT5A->CD163:ANTXR1	0.0020077630426622	0.0014491449383111	1.38548118244271	0.16590538254813	GPNMB	WNT5A	CD163	ANTXR1	WNT5A->ANTXR1	GPNMB->CD163	0.4660783770189327	braak
FRMD4A:ACTR2->HIST:LDLR	0.0020071004060789	0.0015685896435568	1.27955734906406	0.200700858074401	FRMD4A	ACTR2	HIST	LDLR	ACTR2->LDLR	FRMD4A->HIST	0.8867650296765812	braak
CD163:COL18A1->FRMD4A:ITGB5	0.0020064214122341	0.0012230975506541	1.64044267046485	0.100913159340285	CD163	COL18A1	FRMD4A	ITGB5	COL18A1->ITGB5	CD163->FRMD4A	0.7843876266122141	braak
GPNMB:SPON1->HIST:LRP8	0.0020063479805726	0.001475868982905	1.35943502018956	0.174008780214141	GPNMB	SPON1	HIST	LRP8	SPON1->LRP8	GPNMB->HIST	0.5662393687858156	braak
CD163:ADAM10->IFI44L:CADM1	0.002006266156904	0.0030164618818233	0.66510575485584	0.505982854076603	CD163	ADAM10	IFI44L	CADM1	ADAM10->CADM1	CD163->IFI44L	0.9844838839489164	braak
FRMD4A:LTBP3->GPNMB:ITGB5	0.0020062529959337	0.0013746325420823	1.45948312331864	0.144432182348639	FRMD4A	LTBP3	GPNMB	ITGB5	LTBP3->ITGB5	FRMD4A->GPNMB	0.4120698571748737	braak
MKI67:S100A9->TMEM163:AGER	0.002006094739273	0.0016312868229277	1.22976211851735	0.218786197561672	MKI67	S100A9	TMEM163	AGER	S100A9->AGER	MKI67->TMEM163	0.8996791585003251	braak
