## Supplementary Tables S1-17 for "Plasticity of Human Microglia and Brain Perivascular Macrophages in Aging and Alzheimer’s Disease": TableS14_CCI_dream_meta_magnitude_rank.csv (part 33 of 60)

CCI	estimate	std.error	statistic	p.value	sender	ligand	receiver	receptor	lr_pair	cc_pair	adj.p.value	contrast
PICALM:SEMA6B->CD163:PLXNA4	0.0020060243555053	0.0032969231998587	0.608453468249207	0.542886758581392	PICALM	SEMA6B	CD163	PLXNA4	SEMA6B->PLXNA4	PICALM->CD163	0.8509713543735612	braak
TMEM163:HLA-F->CD163:LILRB1	0.0020054337435252	0.0017847207455393	1.12366808563053	0.261153860267798	TMEM163	HLA-F	CD163	LILRB1	HLA-F->LILRB1	TMEM163->CD163	0.7777842252427098	braak
CD163:PIGF->HIST:FLT1	0.0020053603501486	0.0012500856061439	1.60417841809612	0.108674730482169	CD163	PIGF	HIST	FLT1	PIGF->FLT1	CD163->HIST	0.7001954153851142	braak
IFI44L:FGF20->CCL3:FGFR1	0.0020053477311186	0.004058888645368	0.494063253843418	0.621261508199716	IFI44L	FGF20	CCL3	FGFR1	FGF20->FGFR1	IFI44L->CCL3	0.9211243611800654	braak
HSPA1A:ADM->CCL3:VIPR1	0.0020051390365746	0.0056113437522184	0.357336696006538	0.720839761528552	HSPA1A	ADM	CCL3	VIPR1	ADM->VIPR1	HSPA1A->CCL3	0.99332878666401	braak
PICALM:HSP90B1->IFI44L:TLR2	0.0020051320054583	0.012426130821818	0.161364147393142	0.871806602816304	PICALM	HSP90B1	IFI44L	TLR2	HSP90B1->TLR2	PICALM->IFI44L	0.9937371959847304	braak
HIST:LGALS3BP->PICALM:CD33	0.0020046338432673	0.0011918752014108	1.68191589261565	0.0925851504578173	HIST	LGALS3BP	PICALM	CD33	LGALS3BP->CD33	HIST->PICALM	0.6749463413879384	braak
IFI44L:LRPAP1->GPNMB:SORT1	0.002004550269333	0.0069320651056648	0.289170721679305	0.772450735903544	IFI44L	LRPAP1	GPNMB	SORT1	LRPAP1->SORT1	IFI44L->GPNMB	0.9586478594611176	braak
IFI44L:CALR->MKI67:SCARF1	0.0020042207654461	0.0015161532168118	1.32191175880007	0.186197536345937	IFI44L	CALR	MKI67	SCARF1	CALR->SCARF1	IFI44L->MKI67	0.5162854362486975	braak
HIF1A:TNFSF10->CCL3:TNFRSF10D	0.0020041504063867	0.0046472355713708	0.431256469702823	0.666281898054322	HIF1A	TNFSF10	CCL3	TNFRSF10D	TNFSF10->TNFRSF10D	HIF1A->CCL3	0.929787859245475	braak
AIF1:GNAI2->GPNMB:FPR1	0.002004080285297	0.0018271169305975	1.09685387494146	0.272705274706174	AIF1	GNAI2	GPNMB	FPR1	GNAI2->FPR1	AIF1->GPNMB	0.9620581995656264	braak
HIF1A:CXCL12->CD163:ITGB1	0.0020040391547008	0.000824457728507	2.43073608919868	0.0150681856114668	HIF1A	CXCL12	CD163	ITGB1	CXCL12->ITGB1	HIF1A->CD163	0.3694719111931659	braak
MKI67:CD55->HIF1A:ADGRE2	0.0020039256413927	0.001576682647776	1.27097589627138	0.203737223790013	MKI67	CD55	HIF1A	ADGRE2	CD55->ADGRE2	MKI67->HIF1A	0.8512237287778912	braak
HIST:ARF1->MKI67:INSR	0.0020035459954998	0.0010950960343052	1.82956191305262	0.0673154733504536	HIST	ARF1	MKI67	INSR	ARF1->INSR	HIST->MKI67	0.8244850863327869	braak
HIST:HMGB1->HIST:CXCR4	0.0020026413027876	0.0014229723049297	1.40736491908502	0.159319208066352	HIST	HMGB1	HIST	CXCR4	HMGB1->CXCR4	HIST->HIST	0.8649793648229098	braak
HIF1A:TGFB1->ERN1:CXCR4	0.0020025657683186	0.0060888774998442	0.328889153767656	0.742239472726441	HIF1A	TGFB1	ERN1	CXCR4	TGFB1->CXCR4	HIF1A->ERN1	0.8872603184288776	braak
HSPA1A:ADAM9->AIF1:ITGB5	0.0020022296018507	0.0029369306951783	0.681742202884752	0.495401976495281	HSPA1A	ADAM9	AIF1	ITGB5	ADAM9->ITGB5	HSPA1A->AIF1	0.9182810298030318	braak
CCL3:ADAM17->ERN1:ITGB1	0.0020022007434262	0.0096224834748152	0.208075259226644	0.835170204651799	CCL3	ADAM17	ERN1	ITGB1	ADAM17->ITGB1	CCL3->ERN1	0.999999999959144	braak
GPNMB:FARP2->FRMD4A:PLXNA4	0.0020016878782885	0.0010016547097805	1.99838113747499	0.0456753550202017	GPNMB	FARP2	FRMD4A	PLXNA4	FARP2->PLXNA4	GPNMB->FRMD4A	0.2419992494052792	braak
GPNMB:CALM1->IFI44L:INSR	0.0020014435223469	0.0034731137963519	0.576267764231958	0.564434208134641	GPNMB	CALM1	IFI44L	INSR	CALM1->INSR	GPNMB->IFI44L	0.9494669450385216	braak
PICALM:TNFSF10->HIF1A:TNFRSF10D	0.0020013720171324	0.0013727320866003	1.45794801233861	0.144854873241121	PICALM	TNFSF10	HIF1A	TNFRSF10D	TNFSF10->TNFRSF10D	PICALM->HIF1A	0.5491460216390268	braak
HSPA1A:CALR->CD163:LRP1	0.0020013142468465	0.0046915713420273	0.426576535012612	0.669687791762138	HSPA1A	CALR	CD163	LRP1	CALR->LRP1	HSPA1A->CD163	0.9418831888862568	braak
HIF1A:GSTO1->CD163:RYR1	0.0020011364113347	0.0019231781910843	1.04053613992286	0.298090882708341	HIF1A	GSTO1	CD163	RYR1	GSTO1->RYR1	HIF1A->CD163	0.7775732387243108	braak
HIST:MTMR4->CD163:SMAD3	0.0020010111615548	0.0019738850293033	1.01374250873219	0.310705634594558	HIST	MTMR4	CD163	SMAD3	MTMR4->SMAD3	HIST->CD163	0.8403263935574704	braak
MKI67:ADAM10->FRMD4A:TSPAN14	0.0020009662991265	0.0110965230792726	0.180323718054004	0.856898436551037	MKI67	ADAM10	FRMD4A	TSPAN14	ADAM10->TSPAN14	MKI67->FRMD4A	0.9974343530253468	braak
TMEM163:SIRPA->CD163:CD47	0.0020009313799485	0.003800256609571	0.526525333818023	0.598523254788494	TMEM163	SIRPA	CD163	CD47	SIRPA->CD47	TMEM163->CD163	0.9219676399519732	braak
CD163:CD47->TMEM163:SIRPA	0.0020009313799485	0.003800256609571	0.526525333818023	0.598523254788494	CD163	CD47	TMEM163	SIRPA	CD47->SIRPA	CD163->TMEM163	0.9427397260183236	braak
PICALM:B2M->AIF1:HFE	0.0020007324754907	0.0008874167355482	2.25455797185813	0.0241610880037547	PICALM	B2M	AIF1	HFE	B2M->HFE	PICALM->AIF1	0.3997658055881625	braak
TMEM163:GNAI2->HIF1A:TSHR	0.0020003967637482	0.0015271048891581	1.30992754849411	0.190220346628715	TMEM163	GNAI2	HIF1A	TSHR	GNAI2->TSHR	TMEM163->HIF1A	0.797734514733657	braak
PICALM:ADAM10->AIF1:CADM1	0.0020003581608126	0.0043361929614305	0.461316684613754	0.644571416276268	PICALM	ADAM10	AIF1	CADM1	ADAM10->CADM1	PICALM->AIF1	0.9194811044587968	braak
AIF1:JAM3->GPNMB:ITGAM_ITGB2	0.0020002702581112	0.0010205281296924	1.96003441738936	0.0499917676626514	AIF1	JAM3	GPNMB	ITGAM_ITGB2	JAM3->ITGAM_ITGB2	AIF1->GPNMB	0.9620581995656264	braak
FRMD4A:FGF2->GPNMB:SDC2	0.0020001883845648	0.0011184708087322	1.78832417345962	0.0737237219884831	FRMD4A	FGF2	GPNMB	SDC2	FGF2->SDC2	FRMD4A->GPNMB	0.3001171668574326	braak
GPNMB:WNT2B->IFI44L:FZD1_LRP6	0.0019998393128394	0.0034075628654469	0.586882587880626	0.557282564713506	GPNMB	WNT2B	IFI44L	FZD1_LRP6	WNT2B->FZD1_LRP6	GPNMB->IFI44L	0.9494669450385216	braak
IFI44L:CALM1->FRMD4A:KCNQ3	0.0019997637374055	0.019469869315281	0.102710691326318	0.918192588074383	IFI44L	CALM1	FRMD4A	KCNQ3	CALM1->KCNQ3	IFI44L->FRMD4A	0.9938406944345952	braak
ERN1:PROS1->CCL3:MERTK	0.001999438676049	0.003353782521417	0.596174219193019	0.551058846455265	ERN1	PROS1	CCL3	MERTK	PROS1->MERTK	ERN1->CCL3	0.999999999932702	braak
CD163:AFDN->HIST:EPHB2	0.0019991448406376	0.0020247149127061	0.987371025961231	0.323460782979939	CD163	AFDN	HIST	EPHB2	AFDN->EPHB2	CD163->HIST	0.8465871750960485	braak
CD163:HMGB1->FRMD4A:CXCR4	0.0019988731625945	0.0010489842224159	1.90553215184767	0.0567109321608322	CD163	HMGB1	FRMD4A	CXCR4	HMGB1->CXCR4	CD163->FRMD4A	0.7843876266122141	braak
TMEM163:COL14A1->TMEM163:CD44	0.0019987053613089	0.0013409326058663	1.49053379160515	0.136083938251939	TMEM163	COL14A1	TMEM163	CD44	COL14A1->CD44	TMEM163->TMEM163	0.758575373494237	braak
GPNMB:ADAM10->HIST:TSPAN15	0.0019980451600453	0.0025223086153969	0.792149361838036	0.428273590828217	GPNMB	ADAM10	HIST	TSPAN15	ADAM10->TSPAN15	GPNMB->HIST	0.7784806919210321	braak
FRMD4A:TGS1->GPNMB:RXRA	0.0019979598895975	0.0027430220447171	0.728379085922929	0.46638156212694	FRMD4A	TGS1	GPNMB	RXRA	TGS1->RXRA	FRMD4A->GPNMB	0.7169153958794031	braak
GPNMB:CD99->TMEM163:PILRA	0.0019976785639637	0.0020140133648856	0.991889427743314	0.321251466947296	GPNMB	CD99	TMEM163	PILRA	CD99->PILRA	GPNMB->TMEM163	0.8192557490423011	braak
CD163:GNAI2->TMEM163:IGF1R	0.0019973325655973	0.0013621498608334	1.46630897453177	0.142564131633648	CD163	GNAI2	TMEM163	IGF1R	GNAI2->IGF1R	CD163->TMEM163	0.8709867454692236	braak
PICALM:GNAS->ERN1:ADCY9	0.0019971301794489	0.0041092098983698	0.48601318230087	0.62695781962325	PICALM	GNAS	ERN1	ADCY9	GNAS->ADCY9	PICALM->ERN1	0.8584934052514098	braak
CCL3:ADM->CCL3:GPR84	0.0019963143358519	0.0009001298713687	2.21780700691149	0.0265679941690704	CCL3	ADM	CCL3	GPR84	ADM->GPR84	CCL3->CCL3	0.3293770048061264	braak
HIF1A:APOE->HIST:LRP8	0.0019956501410403	0.0011271250908227	1.77056668979272	0.0766327852632177	HIF1A	APOE	HIST	LRP8	APOE->LRP8	HIF1A->HIST	0.6935288959264075	braak
HIF1A:NAMPT->AIF1:INSR	0.0019948815171866	0.0038179863386533	0.522495719010425	0.601325226356712	HIF1A	NAMPT	AIF1	INSR	NAMPT->INSR	HIF1A->AIF1	0.9245148366117076	braak
ERN1:ADAM15->MKI67:ITGA5	0.0019947466086688	0.0052649364050365	0.378873827756136	0.704781560268715	ERN1	ADAM15	MKI67	ITGA5	ADAM15->ITGA5	ERN1->MKI67	0.9967127116836986	braak
GPNMB:SLPI->PICALM:CD4	0.0019940203356551	0.0029195087021311	0.682998592948061	0.494607731643707	GPNMB	SLPI	PICALM	CD4	SLPI->CD4	GPNMB->PICALM	0.7292503459353065	braak
ERN1:GNAI2->HIST:ADCY7	0.0019939377217122	0.002239597629695	0.890310694775926	0.373299080088165	ERN1	GNAI2	HIST	ADCY7	GNAI2->ADCY7	ERN1->HIST	0.9223969510640428	braak
PICALM:WNT5A->GPNMB:ADRB2	0.0019938419937461	0.0015148609020346	1.31618816689254	0.188110894356756	PICALM	WNT5A	GPNMB	ADRB2	WNT5A->ADRB2	PICALM->GPNMB	0.4236994021757628	braak
CD163:NECTIN3->CD163:NECTIN1	0.0019938237874794	0.0022016586303307	0.905600786612372	0.365147192300563	CD163	NECTIN3	CD163	NECTIN1	NECTIN3->NECTIN1	CD163->CD163	0.9141168575329504	braak
HSPA1A:APP->TMEM163:VLDLR	0.0019930365555397	0.0027611647679377	0.721810077646449	0.470411252700477	HSPA1A	APP	TMEM163	VLDLR	APP->VLDLR	HSPA1A->TMEM163	0.8428654487240198	braak
GPNMB:APOE->HSPA1A:LDLR	0.0019929375431635	0.0081298780688819	0.245137445639165	0.806350009840817	GPNMB	APOE	HSPA1A	LDLR	APOE->LDLR	GPNMB->HSPA1A	0.9790766506658368	braak
GPNMB:HLA-DPA1->IFI44L:CD4	0.0019919939384767	0.0021198075613878	0.939705082084237	0.347368857604779	GPNMB	HLA-DPA1	IFI44L	CD4	HLA-DPA1->CD4	GPNMB->IFI44L	0.9170815446833448	braak
HIF1A:ADAM10->AIF1:CADM1	0.0019917692001203	0.0023156091844954	0.8601491190554	0.389706847909116	HIF1A	ADAM10	AIF1	CADM1	ADAM10->CADM1	HIF1A->AIF1	0.8956231273831311	braak
CD163:TGFB1->IFI44L:ENG	0.0019914629359079	0.0022874211647923	0.870614894432326	0.383964461135905	CD163	TGFB1	IFI44L	ENG	TGFB1->ENG	CD163->IFI44L	0.9844838839489164	braak
PICALM:C3->PICALM:C3AR1	0.0019913612143086	0.0100616144944558	0.19791666788724	0.843110263039968	PICALM	C3	PICALM	C3AR1	C3->C3AR1	PICALM->PICALM	0.9553009383824476	braak
TMEM163:ADAM17->HIST:ERBB4	0.0019909259283062	0.0084164989642038	0.236550368125023	0.813005627893695	TMEM163	ADAM17	HIST	ERBB4	ADAM17->ERBB4	TMEM163->HIST	0.999999999961674	braak
CD163:GNAS->ERN1:ADCY9	0.001990784865296	0.0040962363970664	0.486003411991001	0.626964746817055	CD163	GNAS	ERN1	ADCY9	GNAS->ADCY9	CD163->ERN1	0.9373137480113976	braak
HSPA1A:CALM1->MKI67:PDE1C	0.0019901142552422	0.00117282983559	1.69684825100051	0.0897253537485611	HSPA1A	CALM1	MKI67	PDE1C	CALM1->PDE1C	HSPA1A->MKI67	0.5874084489173543	braak
HIST:CALM3->ERN1:GP6	0.0019898351876156	0.0033241359990143	0.598602219706324	0.549438175502909	HIST	CALM3	ERN1	GP6	CALM3->GP6	HIST->ERN1	0.9434158056351024	braak
FRMD4A:TGFB1->GPNMB:SDC2	0.0019898057986396	0.001731293957612	1.14931712774198	0.250425238046734	FRMD4A	TGFB1	GPNMB	SDC2	TGFB1->SDC2	FRMD4A->GPNMB	0.5359978779245885	braak
HIST:ADAM15->GPNMB:ITGA5	0.0019897060462161	0.0013113117559317	1.51734020320928	0.129180812771078	HIST	ADAM15	GPNMB	ITGA5	ADAM15->ITGA5	HIST->GPNMB	0.4812440137739455	braak
AIF1:SELPLG->HIF1A:ITGAM	0.0019895028380495	0.0017224950502291	1.15501222356771	0.248085420878561	AIF1	SELPLG	HIF1A	ITGAM	SELPLG->ITGAM	AIF1->HIF1A	0.9330487192657096	braak
HIST:TG->CCL3:ASGR1	0.0019893995950813	0.0036681978171291	0.542337053304924	0.587586334369687	HIST	TG	CCL3	ASGR1	TG->ASGR1	HIST->CCL3	0.999999999959227	braak
CD163:GNAI2->HIST:ADCY9	0.0019890788754596	0.0015951093945143	1.24698586962133	0.212402678787606	CD163	GNAI2	HIST	ADCY9	GNAI2->ADCY9	CD163->HIST	0.7892899830494428	braak
HSPA1A:TNF->HIST:TRPM2	0.0019887340714923	0.0031424737403142	0.632856225965954	0.52682753567276	HSPA1A	TNF	HIST	TRPM2	TNF->TRPM2	HSPA1A->HIST	0.999999999995261	braak
PICALM:HLA-A->CD163:LILRB2	0.0019883715359787	0.0019133320536638	1.03921926785851	0.298702771399641	PICALM	HLA-A	CD163	LILRB2	HLA-A->LILRB2	PICALM->CD163	0.7706430085188968	braak
GPNMB:RIMS2->TMEM163:ABCA1	0.0019878877272583	0.0028222330213757	0.704366971898484	0.481204268920589	GPNMB	RIMS2	TMEM163	ABCA1	RIMS2->ABCA1	GPNMB->TMEM163	0.8891121949885692	braak
HSPA1A:EFNB1->FRMD4A:EPHB3	0.0019872084602076	0.0121673945970055	0.163322430645645	0.870264573914729	HSPA1A	EFNB1	FRMD4A	EPHB3	EFNB1->EPHB3	HSPA1A->FRMD4A	0.9922807310773492	braak
GPNMB:ADAM9->FRMD4A:ITGB5	0.0019870089957811	0.0087996060956706	0.225806584315035	0.821351855791436	GPNMB	ADAM9	FRMD4A	ITGB5	ADAM9->ITGB5	GPNMB->FRMD4A	0.9325122573271192	braak
MKI67:VEGFB->ERN1:ADRB2	0.0019869454411674	0.0084053539162658	0.23639045553125	0.813129701736587	MKI67	VEGFB	ERN1	ADRB2	VEGFB->ADRB2	MKI67->ERN1	0.9914705276979838	braak
ERN1:APOE->IFI44L:LRP6	0.0019868837575713	0.0046959845009782	0.423102707676615	0.672220326941393	ERN1	APOE	IFI44L	LRP6	APOE->LRP6	ERN1->IFI44L	0.9803213101228648	braak
CCL3:CALM3->PICALM:KCNQ1	0.0019866160808264	0.0010726625122479	1.85204205250272	0.0640197845233868	CCL3	CALM3	PICALM	KCNQ1	CALM3->KCNQ1	CCL3->PICALM	0.4571423265380457	braak
IFI44L:SELPLG->HIST:ITGB2	0.0019859019421144	0.0017586714993627	1.12920573446156	0.258811055227399	IFI44L	SELPLG	HIST	ITGB2	SELPLG->ITGB2	IFI44L->HIST	0.8689018186108824	braak
PICALM:VEGFB->HIF1A:NRP1	0.0019858146620257	0.0014223756562701	1.39612531560969	0.162676761637752	PICALM	VEGFB	HIF1A	NRP1	VEGFB->NRP1	PICALM->HIF1A	0.5704872508782106	braak
FRMD4A:ICAM1->TMEM163:EGFR	0.0019856002038997	0.0026431234656582	0.751232482968874	0.452512754397048	FRMD4A	ICAM1	TMEM163	EGFR	ICAM1->EGFR	FRMD4A->TMEM163	0.7988493317847328	braak
PICALM:ARF1->HIST:INSR	0.0019855398389847	0.0025740790950622	0.771359296143448	0.440493994543731	PICALM	ARF1	HIST	INSR	ARF1->INSR	PICALM->HIST	0.8326647109120483	braak
ERN1:TF->CD163:ADRB2	0.0019853646707513	0.0013448314996057	1.47629251049924	0.139865383854736	ERN1	TF	CD163	ADRB2	TF->ADRB2	ERN1->CD163	0.7555783196429514	braak
FRMD4A:NECTIN3->GPNMB:NECTIN2	0.0019852552285708	0.0016860953379672	1.1774276245638	0.239024869320981	FRMD4A	NECTIN3	GPNMB	NECTIN2	NECTIN3->NECTIN2	FRMD4A->GPNMB	0.5244220486670924	braak
IFI44L:LAMB2->HSPA1A:ITGA6_ITGB1	0.0019852238084591	0.0038292294054059	0.518439507869794	0.604151655704625	IFI44L	LAMB2	HSPA1A	ITGA6_ITGB1	LAMB2->ITGA6_ITGB1	IFI44L->HSPA1A	0.8636530380207056	braak
HIF1A:ADAM17->GPNMB:ITGA5	0.0019847887836177	0.0017585368455657	1.12865919677624	0.259041628260262	HIF1A	ADAM17	GPNMB	ITGA5	ADAM17->ITGA5	HIF1A->GPNMB	0.6717884550317998	braak
PICALM:PSEN1->FRMD4A:NOTCH1	0.0019839851934847	0.0022160704083854	0.895271732331916	0.370641847323398	PICALM	PSEN1	FRMD4A	NOTCH1	PSEN1->NOTCH1	PICALM->FRMD4A	0.8749319621357757	braak
TMEM163:TNF->CCL3:TRPM2	0.0019838946409249	0.0010760694876014	1.84364919160294	0.0652342820878962	TMEM163	TNF	CCL3	TRPM2	TNF->TRPM2	TMEM163->CCL3	0.6190283292732265	braak
HIST:LILRB4->HIST:LAIR1	0.0019838776579638	0.0022284212516368	0.890261505317571	0.373325485878496	HIST	LILRB4	HIST	LAIR1	LILRB4->LAIR1	HIST->HIST	0.9428562018885231	braak
AIF1:SEMA4D->ERN1:CD72	0.0019837647851901	0.0010298641354155	1.92623931348934	0.0540744990680608	AIF1	SEMA4D	ERN1	CD72	SEMA4D->CD72	AIF1->ERN1	0.7000708497731696	braak
HIST:FAM3C->GPNMB:CLEC2D	0.0019837511751663	0.0016027700201885	1.23770169779753	0.215826689395311	HIST	FAM3C	GPNMB	CLEC2D	FAM3C->CLEC2D	HIST->GPNMB	0.5977608308383221	braak
CD163:PTDSS1->HIF1A:JMJD6	0.0019835837019337	0.002789530035022	0.711081679361843	0.47703362219645	CD163	PTDSS1	HIF1A	JMJD6	PTDSS1->JMJD6	CD163->HIF1A	0.7786872362324405	braak
IFI44L:WNT5A->HSPA1A:ROR2	0.0019835786275094	0.0077418293934856	0.256215750398544	0.797784247398669	IFI44L	WNT5A	HSPA1A	ROR2	WNT5A->ROR2	IFI44L->HSPA1A	0.9416979512684917	braak
PICALM:GAS6->MKI67:AXL	0.0019829989589569	0.0027755412373834	0.714454871809548	0.474945951977188	PICALM	GAS6	MKI67	AXL	GAS6->AXL	PICALM->MKI67	0.8688563634515848	braak
GPNMB:PLAU->HIST:ITGA5	0.0019829411002684	0.0017153381418443	1.15600595118606	0.247678722763194	GPNMB	PLAU	HIST	ITGA5	PLAU->ITGA5	GPNMB->HIST	0.6462163575188811	braak
HIF1A:APP->HSPA1A:FPR2	0.0019825930066387	0.0036557466895942	0.542322314694823	0.587596485839379	HIF1A	APP	HSPA1A	FPR2	APP->FPR2	HIF1A->HSPA1A	0.9203965672172594	braak
GPNMB:CD14->IFI44L:ITGA4	0.0019810108181874	0.0038211623919536	0.518431465346502	0.604157265778269	GPNMB	CD14	IFI44L	ITGA4	CD14->ITGA4	GPNMB->IFI44L	0.9606267882457794	braak
FRMD4A:GNAS->CD163:VIPR1	0.0019794177828236	0.0019010964562565	1.04119797620439	0.297783674798513	FRMD4A	GNAS	CD163	VIPR1	GNAS->VIPR1	FRMD4A->CD163	0.8477935911696282	braak
HIST:LGALS3BP->CD163:CD33	0.0019793649588109	0.0009640278531408	2.05322382788229	0.0400508744797813	HIST	LGALS3BP	CD163	CD33	LGALS3BP->CD33	HIST->CD163	0.7131249752572268	braak
FRMD4A:PSEN1->ERN1:NOTCH1	0.0019793476264939	0.003966446732387	0.499022868587173	0.617763273623606	FRMD4A	PSEN1	ERN1	NOTCH1	PSEN1->NOTCH1	FRMD4A->ERN1	0.860977160876994	braak
GPNMB:WNT5A->PICALM:ANTXR1	0.0019792778967324	0.0023493054072159	0.842494930907241	0.399510975912256	GPNMB	WNT5A	PICALM	ANTXR1	WNT5A->ANTXR1	GPNMB->PICALM	0.6846539128759014	braak
GPNMB:HLA-DRB5->HIF1A:CD4	0.0019784663517266	0.0014043195036062	1.4088434623645	0.158881460399044	GPNMB	HLA-DRB5	HIF1A	CD4	HLA-DRB5->CD4	GPNMB->HIF1A	0.5684307276904259	braak
HIST:ALCAM->HIF1A:CHL1	0.0019784641874321	0.0037983362509768	0.520876525063658	0.602452789534767	HIST	ALCAM	HIF1A	CHL1	ALCAM->CHL1	HIST->HIF1A	0.8476934599783192	braak
HIST:C1QB->GPNMB:CD33	0.0019780788568204	0.0014520478538921	1.36226836568669	0.173113207234513	HIST	C1QB	GPNMB	CD33	C1QB->CD33	HIST->GPNMB	0.5483645905811819	braak
FRMD4A:APP->TMEM163:GRM7	0.0019779278395202	0.001243334430526	1.59082527673868	0.111648902736218	FRMD4A	APP	TMEM163	GRM7	APP->GRM7	FRMD4A->TMEM163	0.592958878397393	braak
IFI44L:WNT5A->HIST:LRP6	0.0019778341288694	0.0010928245458325	1.80983684564179	0.0703210921941963	IFI44L	WNT5A	HIST	LRP6	WNT5A->LRP6	IFI44L->HIST	0.8287699347033433	braak
HSPA1A:CD47->PICALM:SIRPA	0.0019775910657017	0.0020760217251308	0.952586883731716	0.34079942542505	HSPA1A	CD47	PICALM	SIRPA	CD47->SIRPA	HSPA1A->PICALM	0.9467773766461844	braak
PICALM:SIRPA->HSPA1A:CD47	0.0019775910657017	0.0020760217251308	0.952586883731716	0.34079942542505	PICALM	SIRPA	HSPA1A	CD47	SIRPA->CD47	PICALM->HSPA1A	0.9789322728912024	braak
GPNMB:VEGFA->GPNMB:CD44	0.0019774016337857	0.0028642030461679	0.690384585838421	0.489952367516278	GPNMB	VEGFA	GPNMB	CD44	VEGFA->CD44	GPNMB->GPNMB	0.7751833889012056	braak
FRMD4A:OMG->GPNMB:RTN4RL1	0.0019771674324278	0.0017811412698438	1.11005649349823	0.266974683278209	FRMD4A	OMG	GPNMB	RTN4RL1	OMG->RTN4RL1	FRMD4A->GPNMB	0.5496213609534664	braak
TMEM163:TXLNA->HIF1A:STX3	0.001976768885045	0.001712198413906	1.15452091824766	0.248286667575149	TMEM163	TXLNA	HIF1A	STX3	TXLNA->STX3	TMEM163->HIF1A	0.8186423226741039	braak
HIF1A:HMGB1->AIF1:HAVCR2	0.0019766945105432	0.0032159830969023	0.6146470460144	0.538787837865012	HIF1A	HMGB1	AIF1	HAVCR2	HMGB1->HAVCR2	HIF1A->AIF1	0.9070579915069248	braak
HIST:GNAS->HIF1A:ADCY9	0.0019764449916527	0.0014449857681679	1.36779547258695	0.171376105264454	HIST	GNAS	HIF1A	ADCY9	GNAS->ADCY9	HIST->HIF1A	0.6525302649431254	braak
GPNMB:CXCL8->HIF1A:SDC3	0.0019764069166137	0.0054832162457043	0.360446648107681	0.718513147498543	GPNMB	CXCL8	HIF1A	SDC3	CXCL8->SDC3	GPNMB->HIF1A	0.933678762741066	braak
HIST:LGALS1->CD163:CD69	0.0019762718624039	0.0011525122064333	1.71475135046055	0.0863908244701538	HIST	LGALS1	CD163	CD69	LGALS1->CD69	HIST->CD163	0.7706624109002338	braak
CCL3:HLA-B->MKI67:LILRB2	0.0019761051382216	0.0025403362571574	0.777891168011283	0.436633175416444	CCL3	HLA-B	MKI67	LILRB2	HLA-B->LILRB2	CCL3->MKI67	0.9991791735111184	braak
HSPA1A:ADAM10->GPNMB:AXL	0.0019760457681581	0.0074645258247967	0.26472488869873	0.791221402899845	HSPA1A	ADAM10	GPNMB	AXL	ADAM10->AXL	HSPA1A->GPNMB	0.999999999926149	braak
HIST:CALR->HIF1A:SCARF1	0.0019755448688843	0.0013012407336647	1.5182009122329	0.128963757625076	HIST	CALR	HIF1A	SCARF1	CALR->SCARF1	HIST->HIF1A	0.6525302649431254	braak
TMEM163:F8->CD163:LDLR	0.001975533548797	0.0017620593462718	1.12115040448378	0.262223846474347	TMEM163	F8	CD163	LDLR	F8->LDLR	TMEM163->CD163	0.7777842252427098	braak
IFI44L:B2M->HIST:TFRC	0.0019754924907104	0.0053029507332242	0.372527030721502	0.709500490279392	IFI44L	B2M	HIST	TFRC	B2M->TFRC	IFI44L->HIST	0.947742060008032	braak
GPNMB:HLA-DMB->TMEM163:CD4	0.0019744657239558	0.0044226354736547	0.446445504206174	0.655275469184363	GPNMB	HLA-DMB	TMEM163	CD4	HLA-DMB->CD4	GPNMB->TMEM163	0.9097228839548572	braak
TMEM163:SIRPB2->PICALM:CD47	0.001973719765236	0.0021238852790499	0.929296786744965	0.352735300007734	TMEM163	SIRPB2	PICALM	CD47	SIRPB2->CD47	TMEM163->PICALM	0.9651049269830247	braak
HSPA1A:WNT2B->HIST:FZD8_LRP6	0.001973667791576	0.0030573328922282	0.645552140099983	0.518569440919575	HSPA1A	WNT2B	HIST	FZD8_LRP6	WNT2B->FZD8_LRP6	HSPA1A->HIST	0.999999999995261	braak
TMEM163:GNAS->GPNMB:TSHR	0.0019734696327019	0.001233493557107	1.59990266777759	0.109620177423175	TMEM163	GNAS	GPNMB	TSHR	GNAS->TSHR	TMEM163->GPNMB	0.860472405854332	braak
ERN1:ARF1->CCL3:INSR	0.0019733411216824	0.0020218447700423	0.976010201634379	0.329059408900175	ERN1	ARF1	CCL3	INSR	ARF1->INSR	ERN1->CCL3	0.999999999932702	braak
CD163:HLA-DQB1->IFI44L:CD4	0.0019729021260928	0.0012129398372113	1.62654574082476	0.103833611163687	CD163	HLA-DQB1	IFI44L	CD4	HLA-DQB1->CD4	CD163->IFI44L	0.9844838839489164	braak
IFI44L:SECTM1->HIST:CD7	0.0019728395770184	0.0026263986121034	0.7511577138089	0.452557745605794	IFI44L	SECTM1	HIST	CD7	SECTM1->CD7	IFI44L->HIST	0.8972843541141643	braak
PICALM:TGFB1->IFI44L:CXCR4	0.0019727415044621	0.0016867494644859	1.16955217475842	0.242181233063875	PICALM	TGFB1	IFI44L	CXCR4	TGFB1->CXCR4	PICALM->IFI44L	0.956089389660863	braak
AIF1:TNFSF10->HIST:TNFRSF11B	0.0019726422110982	0.0010403799685832	1.89607861614677	0.0579496497515837	AIF1	TNFSF10	HIST	TNFRSF11B	TNFSF10->TNFRSF11B	AIF1->HIST	0.6066733555049155	braak
GPNMB:NCAM1->HSPA1A:PTPRA	0.0019724164963304	0.0027333608458103	0.721608527960625	0.470535194539871	GPNMB	NCAM1	HSPA1A	PTPRA	NCAM1->PTPRA	GPNMB->HSPA1A	0.941949866943466	braak
GPNMB:CALR->MKI67:ITGAV	0.0019720239816746	0.0034112980839601	0.578086093076122	0.563205995691851	GPNMB	CALR	MKI67	ITGAV	CALR->ITGAV	GPNMB->MKI67	0.9556403311592918	braak
GPNMB:PROS1->PICALM:MERTK	0.0019719714392041	0.0053822837215041	0.36638191913321	0.714080109642697	GPNMB	PROS1	PICALM	MERTK	PROS1->MERTK	GPNMB->PICALM	0.8738514583755379	braak
HIST:NECTIN2->PICALM:CD226	0.001971903696505	0.001076676985826	1.83147194791396	0.0670301310079433	HIST	NECTIN2	PICALM	CD226	NECTIN2->CD226	HIST->PICALM	0.6180178078932372	braak
HIF1A:APP->HIST:LRP1	0.0019718481737663	0.0055369951042866	0.356122434032818	0.721748877206579	HIF1A	APP	HIST	LRP1	APP->LRP1	HIF1A->HIST	0.9506097418998072	braak
IFI44L:CXCL12->FRMD4A:DPP4	0.0019717417677523	0.0027774968362772	0.709898834806653	0.477766873050278	IFI44L	CXCL12	FRMD4A	DPP4	CXCL12->DPP4	IFI44L->FRMD4A	0.9681684464824244	braak
PICALM:SIRPB2->TMEM163:CD47	0.0019709535205003	0.0026886128072189	0.733074511587674	0.463512984908924	PICALM	SIRPB2	TMEM163	CD47	SIRPB2->CD47	PICALM->TMEM163	0.9874326608538486	braak
CD163:PDCD1LG2->CD163:RGMB	0.0019708046349274	0.0037684238641096	0.522978493395441	0.600989219679658	CD163	PDCD1LG2	CD163	RGMB	PDCD1LG2->RGMB	CD163->CD163	0.9492569514563236	braak
GPNMB:LAMA2->PICALM:RPSA	0.001970467480436	0.0018986386790966	1.03783173814492	0.299348397990579	GPNMB	LAMA2	PICALM	RPSA	LAMA2->RPSA	GPNMB->PICALM	0.6009391060784657	braak
HIST:TGFB1->IFI44L:ITGB1	0.0019704011036259	0.004733367385838	0.416278928511083	0.677205909733663	HIST	TGFB1	IFI44L	ITGB1	TGFB1->ITGB1	HIST->IFI44L	0.999999999949211	braak
HIF1A:NCAM1->MKI67:PTPRA	0.0019702502701962	0.0024396374122211	0.807599629488573	0.41932110010091	HIF1A	NCAM1	MKI67	PTPRA	NCAM1->PTPRA	HIF1A->MKI67	0.8056309760006544	braak
TMEM163:ADAM17->TMEM163:ITGB1	0.0019701701046713	0.006466238158725	0.304685669829984	0.760605564817595	TMEM163	ADAM17	TMEM163	ITGB1	ADAM17->ITGB1	TMEM163->TMEM163	0.9286522378170604	braak
GPNMB:LGALS1->CD163:CD69	0.0019701612463355	0.0015719072121179	1.25335721545611	0.210075734642831	GPNMB	LGALS1	CD163	CD69	LGALS1->CD69	GPNMB->CD163	0.5075429748970797	braak
HIF1A:SERPINE1->TMEM163:PLAUR	0.0019696531973253	0.0010007967848975	1.96808505687494	0.0490582519030437	HIF1A	SERPINE1	TMEM163	PLAUR	SERPINE1->PLAUR	HIF1A->TMEM163	0.81696881180795	braak
PICALM:CD55->AIF1:ADGRE2	0.0019693492653418	0.0027467914501518	0.716963519466678	0.473396606577382	PICALM	CD55	AIF1	ADGRE2	CD55->ADGRE2	PICALM->AIF1	0.881714551538427	braak
IFI44L:LGALS1->PICALM:PTPRC	0.0019691691142768	0.0012593804502142	1.56360146287953	0.117911191125126	IFI44L	LGALS1	PICALM	PTPRC	LGALS1->PTPRC	IFI44L->PICALM	0.8925372109651717	braak
CD163:EDA->HIST:EDA2R	0.0019691630344073	0.0009186328803873	2.14357996153708	0.0320665577944164	CD163	EDA	HIST	EDA2R	EDA->EDA2R	CD163->HIST	0.6125934842364112	braak
PICALM:IGF1->HIF1A:INSR	0.0019691526082227	0.0017437879691967	1.1292385559523	0.258797213042209	PICALM	IGF1	HIF1A	INSR	IGF1->INSR	PICALM->HIF1A	0.67095223904631	braak
HIF1A:PLTP->HIST:ABCA1	0.0019690336817499	0.0035191050951022	0.559526819613998	0.575802232807225	HIF1A	PLTP	HIST	ABCA1	PLTP->ABCA1	HIF1A->HIST	0.8879472554697619	braak
GPNMB:TNFSF13B->ERN1:HLA-DPB1	0.0019687026656066	0.0152318520799144	0.129249066710849	0.897160572157622	GPNMB	TNFSF13B	ERN1	HLA-DPB1	TNFSF13B->HLA-DPB1	GPNMB->ERN1	0.983476312336052	braak
HIF1A:HSP90B1->HIF1A:TLR7	0.0019679074512938	0.0016139375225397	1.21932071335518	0.222722489879531	HIF1A	HSP90B1	HIF1A	TLR7	HSP90B1->TLR7	HIF1A->HIF1A	0.7368789186656414	braak
HSPA1A:C3->GPNMB:C3AR1	0.0019678766847185	0.0015345816577878	1.28235384199453	0.199718548386026	HSPA1A	C3	GPNMB	C3AR1	C3->C3AR1	HSPA1A->GPNMB	0.999999999926149	braak
FRMD4A:PROS1->HIF1A:MERTK	0.0019678172314623	0.005196042661707	0.378714602550211	0.704899808457129	FRMD4A	PROS1	HIF1A	MERTK	PROS1->MERTK	FRMD4A->HIF1A	0.9254372927419492	braak
FRMD4A:CALM3->PICALM:ESR1	0.0019671562632998	0.0019564969490951	1.00544816295757	0.314681098242235	FRMD4A	CALM3	PICALM	ESR1	CALM3->ESR1	FRMD4A->PICALM	0.6429366752321742	braak
TMEM163:CD14->IFI44L:ITGA4	0.0019669360755081	0.003794213054932	0.518404224283449	0.604176267994619	TMEM163	CD14	IFI44L	ITGA4	CD14->ITGA4	TMEM163->IFI44L	0.8848441753147979	braak
GPNMB:CXCL12->IFI44L:ITGAV	0.0019666688242295	0.0015729277642642	1.25032367595691	0.21118133301686	GPNMB	CXCL12	IFI44L	ITGAV	CXCL12->ITGAV	GPNMB->IFI44L	0.9170815446833448	braak
ERN1:SPON1->PICALM:APP	0.0019662738424177	0.0015333854898965	1.28230888799553	0.199734311324289	ERN1	SPON1	PICALM	APP	SPON1->APP	ERN1->PICALM	0.831402439540779	braak
FRMD4A:HLA-DRB5->FRMD4A:CD4	0.0019658174961847	0.0032026972345523	0.613800603746271	0.539347098252307	FRMD4A	HLA-DRB5	FRMD4A	CD4	HLA-DRB5->CD4	FRMD4A->FRMD4A	0.8673111294936148	braak
FRMD4A:ARF1->ERN1:INSR	0.0019658128347624	0.006002403312213	0.327504289950426	0.743286498805379	FRMD4A	ARF1	ERN1	INSR	ARF1->INSR	FRMD4A->ERN1	0.9057659502052864	braak
HSPA1A:TNFSF13B->HIF1A:HLA-DPB1	0.0019652291733962	0.0017929071402436	1.09611319475764	0.273029241010769	HSPA1A	TNFSF13B	HIF1A	HLA-DPB1	TNFSF13B->HLA-DPB1	HSPA1A->HIF1A	0.9444996054190036	braak
AIF1:WNT5A->CCL3:PTK7	0.001965110103233	0.0040437449980089	0.485962914130498	0.626993460333712	AIF1	WNT5A	CCL3	PTK7	WNT5A->PTK7	AIF1->CCL3	0.99540932571228	braak
HIF1A:APP->AIF1:LRP6	0.0019649801197184	0.0018737284594987	1.04870057865487	0.294315947852642	HIF1A	APP	AIF1	LRP6	APP->LRP6	HIF1A->AIF1	0.8882832363829942	braak
PICALM:APP->HIST:APLP2	0.0019643069574094	0.0041956273789537	0.468179554567419	0.639656191839059	PICALM	APP	HIST	APLP2	APP->APLP2	PICALM->HIST	0.9056972710483624	braak
IFI44L:TGFB1->CD163:ITGB1	0.0019642887238643	0.0049994002478145	0.392904873884235	0.694389741648749	IFI44L	TGFB1	CD163	ITGB1	TGFB1->ITGB1	IFI44L->CD163	0.9681430818268888	braak
AIF1:APOE->GPNMB:LRP6	0.0019640938963828	0.0032975298205755	0.595625817885727	0.551425225176082	AIF1	APOE	GPNMB	LRP6	APOE->LRP6	AIF1->GPNMB	0.9620581995656264	braak
HSPA1A:ARF1->GPNMB:INSR	0.001963997124794	0.0016391312485895	1.19819393748001	0.230841525012194	HSPA1A	ARF1	GPNMB	INSR	ARF1->INSR	HSPA1A->GPNMB	0.999999999926149	braak
IFI44L:NRG1->HIF1A:MS4A4A	0.0019629072271281	0.001584299638366	1.23897473659249	0.215354854094084	IFI44L	NRG1	HIF1A	MS4A4A	NRG1->MS4A4A	IFI44L->HIF1A	0.9109553230047428	braak
HIF1A:SPARC->GPNMB:ENG	0.0019625195740042	0.0011640535872682	1.685935764014	0.0918081725041641	HIF1A	SPARC	GPNMB	ENG	SPARC->ENG	HIF1A->GPNMB	0.4413854447315582	braak
PICALM:CD99->TMEM163:PILRA	0.0019625074428721	0.0024109339354887	0.814002994434732	0.415643235532877	PICALM	CD99	TMEM163	PILRA	CD99->PILRA	PICALM->TMEM163	0.9874326608538486	braak
CD163:CALM1->HIF1A:PDE1C	0.0019624812539523	0.0016805109622941	1.16778842743948	0.242892117259729	CD163	CALM1	HIF1A	PDE1C	CALM1->PDE1C	CD163->HIF1A	0.7042631915668978	braak
HIF1A:PSEN1->CD163:NOTCH1	0.0019622156567388	0.0021585474226739	0.909044497298137	0.363326638120191	HIF1A	PSEN1	CD163	NOTCH1	PSEN1->NOTCH1	HIF1A->CD163	0.7928743154598368	braak
CD163:WNT5A->GPNMB:FZD6	0.001961737157592	0.0010238971040355	1.91595146608008	0.0553712736620717	CD163	WNT5A	GPNMB	FZD6	WNT5A->FZD6	CD163->GPNMB	0.2529617145428141	braak
IFI44L:CD59->AIF1:STAB1	0.0019606097644614	0.0078332896737562	0.250292003247376	0.802361540188036	IFI44L	CD59	AIF1	STAB1	CD59->STAB1	IFI44L->AIF1	0.9932946275876104	braak
TMEM163:ADAM10->CD163:TSPAN5	0.0019605742055567	0.0017919774074403	1.09408422082578	0.273918042206444	TMEM163	ADAM10	CD163	TSPAN5	ADAM10->TSPAN5	TMEM163->CD163	0.7777842252427098	braak
TMEM163:TGFB1->HSPA1A:ITGB1	0.001960415529487	0.002671665329261	0.733780353405753	0.463082616375083	TMEM163	TGFB1	HSPA1A	ITGB1	TGFB1->ITGB1	TMEM163->HSPA1A	0.88089264658271	braak
CD163:CALM1->CCL3:VIPR1	0.0019596833344606	0.0014840487375354	1.32049796269838	0.186668815783516	CD163	CALM1	CCL3	VIPR1	CALM1->VIPR1	CD163->CCL3	0.5450031212359095	braak
AIF1:ADAM17->ERN1:NOTCH1	0.0019595984536903	0.0049234645883835	0.398012094636326	0.690621270470361	AIF1	ADAM17	ERN1	NOTCH1	ADAM17->NOTCH1	AIF1->ERN1	0.982141278504858	braak
IFI44L:PDCD1LG2->PICALM:PDCD2	0.0019594413953793	0.0011619034002542	1.68640645595036	0.0917175388162337	IFI44L	PDCD1LG2	PICALM	PDCD2	PDCD1LG2->PDCD2	IFI44L->PICALM	0.8925372109651717	braak
IFI44L:COPA->GPNMB:P2RY6	0.0019593102675734	0.00131552874219	1.48937093104612	0.136389718880356	IFI44L	COPA	GPNMB	P2RY6	COPA->P2RY6	IFI44L->GPNMB	0.8762339424260686	braak
AIF1:CALR->HIF1A:SCARF1	0.0019592326983304	0.0010800203637398	1.81407014544254	0.0696669271505968	AIF1	CALR	HIF1A	SCARF1	CALR->SCARF1	AIF1->HIF1A	0.9330487192657096	braak
TMEM163:PIGF->HIF1A:FLT1	0.0019591192615464	0.0020551002281606	0.95329621139691	0.340440010529227	TMEM163	PIGF	HIF1A	FLT1	PIGF->FLT1	TMEM163->HIF1A	0.8289400750640005	braak
HSPA1A:ADAM15->MKI67:ITGA9	0.0019588033481547	0.0029237792942167	0.669955954619851	0.502885868401772	HSPA1A	ADAM15	MKI67	ITGA9	ADAM15->ITGA9	HSPA1A->MKI67	0.9513549823869342	braak
CD163:HLA-C->TMEM163:LILRB1	0.0019586175409685	0.0037162051890714	0.5270477385717	0.59816043752927	CD163	HLA-C	TMEM163	LILRB1	HLA-C->LILRB1	CD163->TMEM163	0.9427397260183236	braak
HIST:JAG2->HSPA1A:NOTCH1	0.0019582102862057	0.0027586993218215	0.709830995613096	0.477808945564234	HIST	JAG2	HSPA1A	NOTCH1	JAG2->NOTCH1	HIST->HSPA1A	0.8987956667816646	braak
TMEM163:GNAI2->HIST:OPRM1	0.001957961619292	0.0060453536738018	0.323878754650375	0.746029829105349	TMEM163	GNAI2	HIST	OPRM1	GNAI2->OPRM1	TMEM163->HIST	0.999999999961674	braak
HIF1A:VCL->HIF1A:ITGB5	0.0019575356661064	0.0027574219689516	0.70991516283983	0.477756747032479	HIF1A	VCL	HIF1A	ITGB5	VCL->ITGB5	HIF1A->HIF1A	0.8559004485989501	braak
HSPA1A:MAML2->HIF1A:NOTCH2	0.0019570128551093	0.0156872999961467	0.124751413920183	0.900720352873062	HSPA1A	MAML2	HIF1A	NOTCH2	MAML2->NOTCH2	HSPA1A->HIF1A	0.999999999964241	braak
AIF1:PDGFB->HIF1A:ITGAV	0.0019569451608825	0.0037657884671929	0.519664122913747	0.603297696833862	AIF1	PDGFB	HIF1A	ITGAV	PDGFB->ITGAV	AIF1->HIF1A	0.9330487192657096	braak
HIST:ARF1->IFI44L:INSR	0.0019568433425286	0.0013673976027228	1.43107121047457	0.152409807335182	HIST	ARF1	IFI44L	INSR	ARF1->INSR	HIST->IFI44L	0.8904950651584783	braak
FRMD4A:RNASE2->CD163:TLR2	0.0019564026796311	0.001020773132876	1.91658911918949	0.0552901514186358	FRMD4A	RNASE2	CD163	TLR2	RNASE2->TLR2	FRMD4A->CD163	0.6367034477071252	braak
CD163:OMG->HIF1A:RTN4RL1	0.0019559842640753	0.0020744526872341	0.94289172084382	0.345736290087143	CD163	OMG	HIF1A	RTN4RL1	OMG->RTN4RL1	CD163->HIF1A	0.7325696019392186	braak
PICALM:APOE->GPNMB:SDC2	0.0019556572853831	0.0020304914164522	0.963144817819601	0.335474853100776	PICALM	APOE	GPNMB	SDC2	APOE->SDC2	PICALM->GPNMB	0.6064421178235347	braak
IFI44L:WNT5B->CCL3:FZD1_LRP6	0.0019555163099776	0.002754957149051	0.709817323529392	0.477817424962997	IFI44L	WNT5B	CCL3	FZD1_LRP6	WNT5B->FZD1_LRP6	IFI44L->CCL3	0.8611773943403294	braak
CD163:TXLNA->HIF1A:STX4	0.0019552337048872	0.0016699011460376	1.17086793402511	0.241651866009733	CD163	TXLNA	HIF1A	STX4	TXLNA->STX4	CD163->HIF1A	0.7042631915668978	braak
HIF1A:LGALS9->PICALM:SLC1A5	0.0019550665451666	0.0011537296952932	1.69456203922166	0.090158533411516	HIF1A	LGALS9	PICALM	SLC1A5	LGALS9->SLC1A5	HIF1A->PICALM	0.4863351959617916	braak
FRMD4A:ADAM23->HIST:ITGA5	0.0019549030926432	0.0012464952438065	1.56831973676322	0.116806532087154	FRMD4A	ADAM23	HIST	ITGA5	ADAM23->ITGA5	FRMD4A->HIST	0.8867650296765812	braak
GPNMB:PSEN1->MKI67:NOTCH2	0.0019548841171888	0.002994574081857	0.652808734648674	0.513879591823996	GPNMB	PSEN1	MKI67	NOTCH2	PSEN1->NOTCH2	GPNMB->MKI67	0.9556403311592918	braak
MKI67:EFNB2->MKI67:PECAM1	0.0019546751005277	0.0029136113658671	0.670877085196286	0.502298835261171	MKI67	EFNB2	MKI67	PECAM1	EFNB2->PECAM1	MKI67->MKI67	0.8567675402291701	braak
IFI44L:SERPINE1->HIST:PLAUR	0.0019544103455162	0.001604284009145	1.21824460904386	0.223131032303839	IFI44L	SERPINE1	HIST	PLAUR	SERPINE1->PLAUR	IFI44L->HIST	0.8689018186108824	braak
MKI67:COL4A3->CD163:ITGA9_ITGB1	0.0019540919495895	0.0013731375134531	1.42308540145804	0.154711399777473	MKI67	COL4A3	CD163	ITGA9_ITGB1	COL4A3->ITGA9_ITGB1	MKI67->CD163	0.9080970647056864	braak
AIF1:GNAI2->HIF1A:FPR1	0.0019540847754178	0.0014806671677164	1.31973263000859	0.186924301651157	AIF1	GNAI2	HIF1A	FPR1	GNAI2->FPR1	AIF1->HIF1A	0.9330487192657096	braak
IFI44L:LGALS1->CD163:PTPRC	0.0019538903662929	0.0012658460823436	1.54354498034661	0.122698602689184	IFI44L	LGALS1	CD163	PTPRC	LGALS1->PTPRC	IFI44L->CD163	0.8560224022268923	braak
HIST:APOE->GPNMB:VLDLR	0.0019534575596483	0.0008577465493713	2.27742980846722	0.0227605717480842	HIST	APOE	GPNMB	VLDLR	APOE->VLDLR	HIST->GPNMB	0.2508404678070112	braak
AIF1:ADAM10->MKI67:CADM1	0.0019529807387652	0.0051074853549583	0.382376179868882	0.702182356153767	AIF1	ADAM10	MKI67	CADM1	ADAM10->CADM1	AIF1->MKI67	0.8772362208531655	braak
HIF1A:ADM->ERN1:CALCR	0.001952782930637	0.0021545313950982	0.906360861150523	0.364744881662624	HIF1A	ADM	ERN1	CALCR	ADM->CALCR	HIF1A->ERN1	0.759312225472645	braak
HIST:ADAM17->FRMD4A:IL6R	0.0019517001037398	0.0075888113785545	0.257181264150967	0.797038846721987	HIST	ADAM17	FRMD4A	IL6R	ADAM17->IL6R	HIST->FRMD4A	0.9782563026797528	braak
TMEM163:COL27A1->TMEM163:ITGA10_ITGB1	0.00195118956612	0.0011702999249775	1.66725599521637	0.0954635126797298	TMEM163	COL27A1	TMEM163	ITGA10_ITGB1	COL27A1->ITGA10_ITGB1	TMEM163->TMEM163	0.758575373494237	braak
HIF1A:SEMA6B->GPNMB:PLXNA2	0.0019510781878677	0.0011156987340997	1.74875002385122	0.0803342389304486	HIF1A	SEMA6B	GPNMB	PLXNA2	SEMA6B->PLXNA2	HIF1A->GPNMB	0.4108931542214934	braak
CCL3:PGF->AIF1:NRP1	0.0019507102527509	0.0035974289248436	0.542251228170051	0.587645449038119	CCL3	PGF	AIF1	NRP1	PGF->NRP1	CCL3->AIF1	0.902465564999422	braak
CD163:ADAM9->MKI67:ITGB1	0.0019500766990129	0.0053652478273866	0.36346442172883	0.71625798561079	CD163	ADAM9	MKI67	ITGB1	ADAM9->ITGB1	CD163->MKI67	0.9503162935577628	braak
IFI44L:ADAM10->IFI44L:TSPAN15	0.0019500716918708	0.0027524451896431	0.708487020634789	0.478642869558407	IFI44L	ADAM10	IFI44L	TSPAN15	ADAM10->TSPAN15	IFI44L->IFI44L	0.8902237860777319	braak
CD163:LGALS9->IFI44L:SLC1A5	0.0019500097043355	0.0009537764521184	2.04451441425755	0.0409027548975635	CD163	LGALS9	IFI44L	SLC1A5	LGALS9->SLC1A5	CD163->IFI44L	0.9844838839489164	braak
CD163:HGF->GPNMB:SDC2	0.0019491779680686	0.0016174936920033	1.20506063034756	0.228179896767651	CD163	HGF	GPNMB	SDC2	HGF->SDC2	CD163->GPNMB	0.5509877778024556	braak
HSPA1A:VEGFA->CD163:ITGB1	0.0019490352549285	0.0029310903958256	0.664952284550606	0.506081012618442	HSPA1A	VEGFA	CD163	ITGB1	VEGFA->ITGB1	HSPA1A->CD163	0.91778035728875	braak
HIF1A:GSTO1->HIST:RYR1	0.0019480871070133	0.0013297018446716	1.46505557980505	0.142905754495104	HIF1A	GSTO1	HIST	RYR1	GSTO1->RYR1	HIF1A->HIST	0.7056953795029316	braak
PICALM:WNT5A->CCL3:PTK7	0.0019479043453049	0.0040085707481282	0.485934879960525	0.627013337260564	PICALM	WNT5A	CCL3	PTK7	WNT5A->PTK7	PICALM->CCL3	0.8822590533842395	braak
GPNMB:PTPN6->FRMD4A:CLEC12A	0.0019478403127575	0.0041660933037684	0.467546012710658	0.640109280085922	GPNMB	PTPN6	FRMD4A	CLEC12A	PTPN6->CLEC12A	GPNMB->FRMD4A	0.8591689003819931	braak
HIF1A:APP->IFI44L:APLP2	0.001947162934893	0.0042384682864304	0.459402501872416	0.645945151971999	HIF1A	APP	IFI44L	APLP2	APP->APLP2	HIF1A->IFI44L	0.9876182110773984	braak
HIST:JAM3->TMEM163:ITGAM_ITGB2	0.0019470956141547	0.0009176533280838	2.12182046810691	0.0338528171481155	HIST	JAM3	TMEM163	ITGAM_ITGB2	JAM3->ITGAM_ITGB2	HIST->TMEM163	0.9298614633259368	braak
IFI44L:LAMB2->HIST:ITGA6_ITGB1	0.0019465991461045	0.0011515258780161	1.69045193275035	0.0909415267776315	IFI44L	LAMB2	HIST	ITGA6_ITGB1	LAMB2->ITGA6_ITGB1	IFI44L->HIST	0.8287699347033433	braak
CCL3:GNAS->MKI67:ADCY7	0.0019460159912827	0.002973946851454	0.654354663510975	0.51288333579111	CCL3	GNAS	MKI67	ADCY7	GNAS->ADCY7	CCL3->MKI67	0.999999999984369	braak
GPNMB:LRPAP1->TMEM163:LRP8	0.0019456159873403	0.0013080302356399	1.48743961288361	0.136898741138094	GPNMB	LRPAP1	TMEM163	LRP8	LRPAP1->LRP8	GPNMB->TMEM163	0.7764137029916001	braak
FRMD4A:CD14->GPNMB:RIPK1	0.0019453592086865	0.0021806838310046	0.892086776188121	0.372346422262082	FRMD4A	CD14	GPNMB	RIPK1	CD14->RIPK1	FRMD4A->GPNMB	0.6439705090699549	braak
HSPA1A:FAM3B->HSPA1A:LRP5	0.0019453168238143	0.0081067063969886	0.239963892677417	0.810358248322008	HSPA1A	FAM3B	HSPA1A	LRP5	FAM3B->LRP5	HSPA1A->HSPA1A	0.9970137393141316	braak
IFI44L:RARRES1->IFI44L:NRP2	0.0019450928795777	0.0009148684988893	2.12609012326805	0.0334957561573069	IFI44L	RARRES1	IFI44L	NRP2	RARRES1->NRP2	IFI44L->IFI44L	0.870964403518933	braak
TMEM163:ADAM10->HIST:AXL	0.0019449856103726	0.0078098109124322	0.249043879830242	0.803326839269163	TMEM163	ADAM10	HIST	AXL	ADAM10->AXL	TMEM163->HIST	0.999999999961674	braak
AIF1:PSEN1->GPNMB:NOTCH2	0.0019449454228949	0.0036860099753001	0.527656038895156	0.597738090490845	AIF1	PSEN1	GPNMB	NOTCH2	PSEN1->NOTCH2	AIF1->GPNMB	0.9620581995656264	braak
GPNMB:TOR2A->CCL3:ATP5F1B	0.001944696761949	0.0017689152432956	1.09937249357741	0.271605623537708	GPNMB	TOR2A	CCL3	ATP5F1B	TOR2A->ATP5F1B	GPNMB->CCL3	0.9295024381691396	braak
IFI44L:C3->AIF1:NRP1	0.0019445601338469	0.0051397748644036	0.378335663554906	0.705181255198523	IFI44L	C3	AIF1	NRP1	C3->NRP1	IFI44L->AIF1	0.9733140266723176	braak
TMEM163:LAMB2->HSPA1A:ITGA9_ITGB1	0.0019444274520088	0.0015920295502232	1.22135135728869	0.221953016050596	TMEM163	LAMB2	HSPA1A	ITGA9_ITGB1	LAMB2->ITGA9_ITGB1	TMEM163->HSPA1A	0.8758493933557298	braak
TMEM163:PDGFB->HIF1A:ITGAV	0.0019442977170223	0.0045921791781245	0.423393260934645	0.67200836089398	TMEM163	PDGFB	HIF1A	ITGAV	PDGFB->ITGAV	TMEM163->HIF1A	0.926533467560522	braak
GPNMB:PLAU->PICALM:ST14	0.0019441705426905	0.0018433656534764	1.05468523785503	0.291569305469707	GPNMB	PLAU	PICALM	ST14	PLAU->ST14	GPNMB->PICALM	0.5987783437998581	braak
HSPA1A:EFNB2->HSPA1A:PECAM1	0.0019440354072979	0.0037618463913044	0.516776924169902	0.605311890353846	HSPA1A	EFNB2	HSPA1A	PECAM1	EFNB2->PECAM1	HSPA1A->HSPA1A	0.9576835921079174	braak
PICALM:CALM1->CD163:OPRM1	0.0019436010881313	0.0046033550720619	0.422214028182877	0.672868803086507	PICALM	CALM1	CD163	OPRM1	CALM1->OPRM1	PICALM->CD163	0.8966306096429174	braak
PICALM:APP->IFI44L:CD74	0.0019433822676427	0.0051506681370091	0.377306830094323	0.705945596973912	PICALM	APP	IFI44L	CD74	APP->CD74	PICALM->IFI44L	0.9937371959847304	braak
TMEM163:MFNG->CD163:NOTCH1	0.0019428220883731	0.0020928683011322	0.928305946113344	0.35324889056061	TMEM163	MFNG	CD163	NOTCH1	MFNG->NOTCH1	TMEM163->CD163	0.8154533336640669	braak
MKI67:NAMPT->HSPA1A:INSR	0.0019421891190056	0.000970607083797	2.00100447588713	0.0453919075444041	MKI67	NAMPT	HSPA1A	INSR	NAMPT->INSR	MKI67->HSPA1A	0.7441768822822047	braak
IFI44L:AFDN->GPNMB:EPHB2	0.0019420711961044	0.0014012408779798	1.38596527308306	0.165757507686438	IFI44L	AFDN	GPNMB	EPHB2	AFDN->EPHB2	IFI44L->GPNMB	0.8762339424260686	braak
PICALM:APOE->AIF1:LRP6	0.0019415020540074	0.0025337099812486	0.766268463390078	0.443516578976504	PICALM	APOE	AIF1	LRP6	APOE->LRP6	PICALM->AIF1	0.8810835488485943	braak
GPNMB:WNT5A->FRMD4A:RYK	0.0019412876497602	0.0026507702707788	0.732348506832256	0.463955879644361	GPNMB	WNT5A	FRMD4A	RYK	WNT5A->RYK	GPNMB->FRMD4A	0.7762585908731138	braak
HIF1A:CD55->HIST:ADGRE2	0.0019411375956347	0.0055312105714533	0.350942631917317	0.725631387382911	HIF1A	CD55	HIST	ADGRE2	CD55->ADGRE2	HIF1A->HIST	0.9506097418998072	braak
GPNMB:HLA-DPA1->TMEM163:CD4	0.0019409248128789	0.0020331100884824	0.954658000997742	0.339750675451498	GPNMB	HLA-DPA1	TMEM163	CD4	HLA-DPA1->CD4	GPNMB->TMEM163	0.8460457996537303	braak
HIST:APOE->GPNMB:LRP6	0.0019407057590979	0.0031435000546247	0.617370995824465	0.536990048352526	HIST	APOE	GPNMB	LRP6	APOE->LRP6	HIST->GPNMB	0.8550443610399184	braak
GPNMB:ADAM10->HSPA1A:AXL	0.0019406788572099	0.0066977152240193	0.289752369621559	0.772005688858526	GPNMB	ADAM10	HSPA1A	AXL	ADAM10->AXL	GPNMB->HSPA1A	0.9790766506658368	braak
HSPA1A:CALM1->HIF1A:PDE1C	0.0019405644642858	0.0013950518595544	1.39103392536644	0.164215139478485	HSPA1A	CALM1	HIF1A	PDE1C	CALM1->PDE1C	HSPA1A->HIF1A	0.9444996054190036	braak
GPNMB:ANGPT2->CCL3:TEK	0.0019404984915976	0.0137636742399412	0.14098695288548	0.887880249474687	GPNMB	ANGPT2	CCL3	TEK	ANGPT2->TEK	GPNMB->CCL3	0.98118971901435	braak
TMEM163:PSEN1->AIF1:NOTCH2	0.0019400546183406	0.0027746698857431	0.699201958513721	0.48442582681097	TMEM163	PSEN1	AIF1	NOTCH2	PSEN1->NOTCH2	TMEM163->AIF1	0.8929934083555829	braak
ERN1:LGALS3BP->CD163:CD33	0.0019395510033388	0.0018045848262338	1.07479070816894	0.282468441453501	ERN1	LGALS3BP	CD163	CD33	LGALS3BP->CD33	ERN1->CD163	0.8504876053384748	braak
TMEM163:CD99->AIF1:PILRA	0.0019392395756765	0.0015481999720332	1.25257693496128	0.210359713241871	TMEM163	CD99	AIF1	PILRA	CD99->PILRA	TMEM163->AIF1	0.8371662694461206	braak
FRMD4A:FBN1->GPNMB:ITGA5	0.0019391380421277	0.0014783085963037	1.31172750194121	0.189612093926225	FRMD4A	FBN1	GPNMB	ITGA5	FBN1->ITGA5	FRMD4A->GPNMB	0.4759809765226224	braak
CD163:TGFA->HIST:ERBB4	0.0019384454258598	0.0014153936301617	1.36954511066884	0.170828943871323	CD163	TGFA	HIST	ERBB4	TGFA->ERBB4	CD163->HIST	0.7747450474601542	braak
CD163:PLAU->PICALM:ITGA5	0.001938070413544	0.0020252629914647	0.956947528154028	0.338593740204485	CD163	PLAU	PICALM	ITGA5	PLAU->ITGA5	CD163->PICALM	0.8426149728505599	braak
HIST:SPON1->PICALM:LRP8	0.0019380334460699	0.0017709837304889	1.09432594591643	0.273812049810309	HIST	SPON1	PICALM	LRP8	SPON1->LRP8	HIST->PICALM	0.7998201147950764	braak
HIF1A:GNAI2->ERN1:OPRM1	0.0019369178704344	0.0068374255944144	0.283281747448451	0.776960867898244	HIF1A	GNAI2	ERN1	OPRM1	GNAI2->OPRM1	HIF1A->ERN1	0.9020196377311804	braak
CD163:CD14->HIF1A:ITGA4	0.0019367743469004	0.0020558551039334	0.942077261765607	0.346153085015063	CD163	CD14	HIF1A	ITGA4	CD14->ITGA4	CD163->HIF1A	0.7325696019392186	braak
PICALM:SPP1->TMEM163:ITGA4_ITGB1	0.0019360057066655	0.0011541661624349	1.67740639924944	0.0934630388753712	PICALM	SPP1	TMEM163	ITGA4_ITGB1	SPP1->ITGA4_ITGB1	PICALM->TMEM163	0.9874326608538486	braak
PICALM:LGALS9->HIST:MRC2	0.0019355102159001	0.0020118111445063	0.962073513304403	0.336012677869806	PICALM	LGALS9	HIST	MRC2	LGALS9->MRC2	PICALM->HIST	0.7904609707405275	braak
CD163:TGFB2->PICALM:ACVR1B_TGFBR2	0.0019349335141933	0.0022663834603031	0.853753810016993	0.393241412239806	CD163	TGFB2	PICALM	ACVR1B_TGFBR2	TGFB2->ACVR1B_TGFBR2	CD163->PICALM	0.8558494111246568	braak
HIST:APP->PICALM:RPSA	0.0019349319320468	0.0016425835619563	1.17798082049621	0.238804252516241	HIST	APP	PICALM	RPSA	APP->RPSA	HIST->PICALM	0.7803163805438889	braak
HSPA1A:GNAI2->IFI44L:IGF1R	0.0019344391615164	0.0022882849255009	0.845366387707591	0.397906305208461	HSPA1A	GNAI2	IFI44L	IGF1R	GNAI2->IGF1R	HSPA1A->IFI44L	0.8444832548117601	braak
PICALM:RTN4->FRMD4A:LINGO1	0.0019342327225073	0.0011545428973231	1.67532339161416	0.0938707983387766	PICALM	RTN4	FRMD4A	LINGO1	RTN4->LINGO1	PICALM->FRMD4A	0.697930267325119	braak
MKI67:LRPAP1->MKI67:LRP8	0.0019342309322687	0.0027733181326449	0.697442860774164	0.485525686390862	MKI67	LRPAP1	MKI67	LRP8	LRPAP1->LRP8	MKI67->MKI67	0.8567675402291701	braak
MKI67:EFNB2->MKI67:EPHA6	0.001932124384749	0.0016551717496073	1.16732561754234	0.24307889704997	MKI67	EFNB2	MKI67	EPHA6	EFNB2->EPHA6	MKI67->MKI67	0.8567675402291701	braak
HIF1A:GNAI2->PICALM:ADCY9	0.0019320190920388	0.0012284784698664	1.57269267588295	0.115789996569861	HIF1A	GNAI2	PICALM	ADCY9	GNAI2->ADCY9	HIF1A->PICALM	0.5190896165039303	braak
CCL3:CCL5->HSPA1A:CCR1	0.0019318416303321	0.0011774690136824	1.64067300955161	0.100865310534918	CCL3	CCL5	HSPA1A	CCR1	CCL5->CCR1	CCL3->HSPA1A	0.5949920003464264	braak
CD163:CALR->HIF1A:LRP1	0.0019317035589551	0.004337116871514	0.445388864580163	0.656038758033366	CD163	CALR	HIF1A	LRP1	CALR->LRP1	CD163->HIF1A	0.8627997884088107	braak
HIST:APP->MKI67:LRP6	0.0019314845251703	0.0014778530889891	1.30695299794072	0.191228675006951	HIST	APP	MKI67	LRP6	APP->LRP6	HIST->MKI67	0.8826454220624983	braak
MKI67:SPON2->CD163:ITGA4	0.0019313758573631	0.0014636617970304	1.31955063750494	0.186985092977811	MKI67	SPON2	CD163	ITGA4	SPON2->ITGA4	MKI67->CD163	0.9080970647056864	braak
HIF1A:MMP2->HIST:FGFR1	0.0019310907724994	0.0014319453079322	1.34857858173925	0.177472364039815	HIF1A	MMP2	HIST	FGFR1	MMP2->FGFR1	HIF1A->HIST	0.7199588101473346	braak
HIF1A:GPC3->HSPA1A:CD81	0.001930706828277	0.0062007866272505	0.311364822616573	0.755523293151923	HIF1A	GPC3	HSPA1A	CD81	GPC3->CD81	HIF1A->HSPA1A	0.972696442035674	braak
HIF1A:COL18A1->HIF1A:ITGB5	0.0019306617041946	0.0012463861090782	1.54900771930328	0.121379864441812	HIF1A	COL18A1	HIF1A	ITGB5	COL18A1->ITGB5	HIF1A->HIF1A	0.6347499488096889	braak
TMEM163:FADD->HSPA1A:ABCA1	0.0019305279089969	0.0041700743875562	0.462948074681284	0.643401586970639	TMEM163	FADD	HSPA1A	ABCA1	FADD->ABCA1	TMEM163->HSPA1A	0.9544002291021332	braak
GPNMB:MELTF->HIF1A:TFRC	0.0019304350121417	0.0016303846674103	1.18403653489206	0.236398600785704	GPNMB	MELTF	HIF1A	TFRC	MELTF->TFRC	GPNMB->HIF1A	0.6396422288046677	braak
CD163:PLAU->MKI67:LRP1	0.0019304316669811	0.0022708683092623	0.850085255541823	0.395277688458684	CD163	PLAU	MKI67	LRP1	PLAU->LRP1	CD163->MKI67	0.8852267077921994	braak
CD163:WNT5A->FRMD4A:ADRB2	0.0019303016439877	0.001765108155303	1.09358830969558	0.274135578673144	CD163	WNT5A	FRMD4A	ADRB2	WNT5A->ADRB2	CD163->FRMD4A	0.8632209702393119	braak
HSPA1A:PDGFC->HIF1A:FLT1	0.0019298123518609	0.0025211915183084	0.765436634958897	0.444011584924638	HSPA1A	PDGFC	HIF1A	FLT1	PDGFC->FLT1	HSPA1A->HIF1A	0.9444996054190036	braak
HSPA1A:VEGFA->CD163:SIRPA	0.0019291886821208	0.002249633228179	0.857556982158567	0.391137137428467	HSPA1A	VEGFA	CD163	SIRPA	VEGFA->SIRPA	HSPA1A->CD163	0.9014480865259688	braak
GPNMB:F11R->GPNMB:ITGAL_ITGB2	0.001929096429469	0.0026168350555318	0.737186864487725	0.461008720341101	GPNMB	F11R	GPNMB	ITGAL_ITGB2	F11R->ITGAL_ITGB2	GPNMB->GPNMB	0.767896481603824	braak
IFI44L:GNAI2->HIF1A:UNC5B	0.0019288972614573	0.0010728644767031	1.79789461142812	0.0721937102248435	IFI44L	GNAI2	HIF1A	UNC5B	GNAI2->UNC5B	IFI44L->HIF1A	0.9109553230047428	braak
TMEM163:TNF->TMEM163:TNFRSF1B	0.0019286075280605	0.0009648260763554	1.99891729227073	0.0456173034208775	TMEM163	TNF	TMEM163	TNFRSF1B	TNF->TNFRSF1B	TMEM163->TMEM163	0.7427897748424206	braak
GPNMB:HMGB1->ERN1:CXCR4	0.0019284718291775	0.0227899160563516	0.0846195231438828	0.932563877511925	GPNMB	HMGB1	ERN1	CXCR4	HMGB1->CXCR4	GPNMB->ERN1	0.9879433845195588	braak
FRMD4A:SPON1->ERN1:APP	0.0019284510270035	0.0009825816943432	1.96263683529396	0.0496883874074683	FRMD4A	SPON1	ERN1	APP	SPON1->APP	FRMD4A->ERN1	0.5518956530016546	braak
FRMD4A:IRAK4->CD163:TLR7	0.0019282996144106	0.0026095377632457	0.738942981232155	0.459941621449603	FRMD4A	IRAK4	CD163	TLR7	IRAK4->TLR7	FRMD4A->CD163	0.9259954239151476	braak
GPNMB:WNT5A->CD163:ROR2	0.0019279133208175	0.0008904303076873	2.16514791126644	0.030376359865403	GPNMB	WNT5A	CD163	ROR2	WNT5A->ROR2	GPNMB->CD163	0.1554857742263001	braak
AIF1:ICAM2->FRMD4A:ITGAL_ITGB2	0.0019272883970706	0.0028230440630458	0.682698659329917	0.49479727706757	AIF1	ICAM2	FRMD4A	ITGAL_ITGB2	ICAM2->ITGAL_ITGB2	AIF1->FRMD4A	0.8172675504019181	braak
MKI67:DLL1->MKI67:NOTCH1	0.0019270457909324	0.0019537953825303	0.986308908375396	0.323981549603785	MKI67	DLL1	MKI67	NOTCH1	DLL1->NOTCH1	MKI67->MKI67	0.8567675402291701	braak
FRMD4A:CALM3->AIF1:KCNQ1	0.0019270274706778	0.001662327717496	1.15923439788425	0.24636065389867	FRMD4A	CALM3	AIF1	KCNQ1	CALM3->KCNQ1	FRMD4A->AIF1	0.5997292804743387	braak
PICALM:CD14->HIST:TLR1	0.0019268530722624	0.0055989531038058	0.34414524225121	0.730737060137794	PICALM	CD14	HIST	TLR1	CD14->TLR1	PICALM->HIST	0.938355946305078	braak
HIF1A:MPZ->CCL3:MPZL1	0.0019267199149934	0.0080173547581419	0.240318655356598	0.810083233833093	HIF1A	MPZ	CCL3	MPZL1	MPZ->MPZL1	HIF1A->CCL3	0.9960542573336748	braak
AIF1:IL16->HIST:CCR5	0.0019264799595449	0.0022636168487254	0.851062740865198	0.394734501346392	AIF1	IL16	HIST	CCR5	IL16->CCR5	AIF1->HIST	0.8073978858105991	braak
TMEM163:CALR->PICALM:SCARF1	0.0019262098037405	0.0014777463231351	1.30347798778745	0.192411626594591	TMEM163	CALR	PICALM	SCARF1	CALR->SCARF1	TMEM163->PICALM	0.923971983727837	braak
CD163:GNAI2->GPNMB:ADCY1	0.001925857232913	0.0009887103250574	1.94784780142881	0.051433177159352	CD163	GNAI2	GPNMB	ADCY1	GNAI2->ADCY1	CD163->GPNMB	0.2463378485000543	braak
ERN1:RPS19->HIST:C5AR1	0.0019254635394712	0.0114087857967374	0.168770241967541	0.865977365990071	ERN1	RPS19	HIST	C5AR1	RPS19->C5AR1	ERN1->HIST	0.9461599005819964	braak
TMEM163:OMG->TMEM163:TNFRSF1B	0.0019248728099165	0.0020238234297268	0.951107088515321	0.341550016717741	TMEM163	OMG	TMEM163	TNFRSF1B	OMG->TNFRSF1B	TMEM163->TMEM163	0.8091560229141807	braak
HIF1A:VEGFA->MKI67:ITGAV	0.0019244721610005	0.0068091021477829	0.282632294131056	0.777458722092844	HIF1A	VEGFA	MKI67	ITGAV	VEGFA->ITGAV	HIF1A->MKI67	0.9772081687158168	braak
ERN1:CXCL12->HIF1A:ITGAV	0.0019239532276724	0.0052926729525769	0.363512585211919	0.716222013360251	ERN1	CXCL12	HIF1A	ITGAV	CXCL12->ITGAV	ERN1->HIF1A	0.9151725726269874	braak
HIF1A:VCAN->CD163:ITGA4	0.0019238939943648	0.002049147094566	0.93887549579367	0.347794671613616	HIF1A	VCAN	CD163	ITGA4	VCAN->ITGA4	HIF1A->CD163	0.7870069774725963	braak
IFI44L:TGFB1->IFI44L:ACVR1_TGFBR1_TGFBR2	0.0019237507413673	0.0021606815444063	0.890344413015254	0.373280980195864	IFI44L	TGFB1	IFI44L	ACVR1_TGFBR1_TGFBR2	TGFB1->ACVR1_TGFBR1_TGFBR2	IFI44L->IFI44L	0.8750817541993676	braak
AIF1:APP->IFI44L:NOTCH2	0.0019236925401325	0.0029499433120287	0.652111697295476	0.514329118622105	AIF1	APP	IFI44L	NOTCH2	APP->NOTCH2	AIF1->IFI44L	0.904836845153878	braak
FRMD4A:TF->GPNMB:ADRB2	0.0019233828267475	0.0013167633215098	1.46068985620143	0.144100574090413	FRMD4A	TF	GPNMB	ADRB2	TF->ADRB2	FRMD4A->GPNMB	0.4120698571748737	braak
GPNMB:FSTL5->GPNMB:LILRB2	0.0019233326964269	0.0025332387190091	0.759238630767171	0.447709821036186	GPNMB	FSTL5	GPNMB	LILRB2	FSTL5->LILRB2	GPNMB->GPNMB	0.767896481603824	braak
GPNMB:CALM1->HSPA1A:PDE1C	0.0019231593452163	0.0015159157597404	1.26864526136047	0.204567613679046	GPNMB	CALM1	HSPA1A	PDE1C	CALM1->PDE1C	GPNMB->HSPA1A	0.941949866943466	braak
CD163:GNAI2->PICALM:ADCY9	0.0019229628771627	0.0021133482011546	0.90991294104403	0.362868424413571	CD163	GNAI2	PICALM	ADCY9	GNAI2->ADCY9	CD163->PICALM	0.8495330801252582	braak
TMEM163:LGALS9->HIF1A:HAVCR2	0.0019226156594416	0.0030409303287976	0.632245875952641	0.527226224330923	TMEM163	LGALS9	HIF1A	HAVCR2	LGALS9->HAVCR2	TMEM163->HIF1A	0.8945584689120626	braak
FRMD4A:ADAM23->CD163:ITGA5	0.0019223321811437	0.0027872051245971	0.689698854303584	0.490383586503412	FRMD4A	ADAM23	CD163	ITGA5	ADAM23->ITGA5	FRMD4A->CD163	0.9324423116072708	braak
AIF1:ARF1->FRMD4A:PLD2	0.0019222505062375	0.001396584381953	1.37639410197997	0.168699653011067	AIF1	ARF1	FRMD4A	PLD2	ARF1->PLD2	AIF1->FRMD4A	0.6075930592187211	braak
FRMD4A:APP->HSPA1A:NOTCH2	0.0019221593533903	0.0025586585557279	0.751237146936754	0.452509948008799	FRMD4A	APP	HSPA1A	NOTCH2	APP->NOTCH2	FRMD4A->HSPA1A	0.8193597794664503	braak
MKI67:CALM1->MKI67:KCNQ3	0.0019218769663884	0.0204351164834437	0.0940477617509791	0.925071216450257	MKI67	CALM1	MKI67	KCNQ3	CALM1->KCNQ3	MKI67->MKI67	0.999999999989105	braak
GPNMB:SEMA3E->TMEM163:NRP2	0.0019214153369222	0.0015264575308237	1.25874143113914	0.208123741362811	GPNMB	SEMA3E	TMEM163	NRP2	SEMA3E->NRP2	GPNMB->TMEM163	0.7764137029916001	braak
PICALM:CXCL12->PICALM:ITGB1	0.0019209565552284	0.0017445973910545	1.10108874693853	0.270858034150397	PICALM	CXCL12	PICALM	ITGB1	CXCL12->ITGB1	PICALM->PICALM	0.7402331368085384	braak
IFI44L:ADAM9->HIST:ITGB5	0.0019209078731925	0.0035567871874867	0.540068261590275	0.589149957648788	IFI44L	ADAM9	HIST	ITGB5	ADAM9->ITGB5	IFI44L->HIST	0.9014828530851058	braak
GPNMB:ADAM17->HSPA1A:IL6R	0.0019201026716416	0.0044872025195443	0.427906398982098	0.668719268124531	GPNMB	ADAM17	HSPA1A	IL6R	ADAM17->IL6R	GPNMB->HSPA1A	0.9534079697752303	braak
GPNMB:GNAI2->IFI44L:TSHR	0.0019196358360914	0.0018489961106093	1.03820436672462	0.299174920115885	GPNMB	GNAI2	IFI44L	TSHR	GNAI2->TSHR	GPNMB->IFI44L	0.9170815446833448	braak
HIF1A:COL18A1->GPNMB:ITGA5	0.0019193068763216	0.000876930553095	2.18866462064483	0.0286212252460318	HIF1A	COL18A1	GPNMB	ITGA5	COL18A1->ITGA5	HIF1A->GPNMB	0.3084183754960323	braak
IFI44L:CALR->GPNMB:TSHR	0.0019185763378343	0.0008842715473539	2.16966874437552	0.0300319494761077	IFI44L	CALR	GPNMB	TSHR	CALR->TSHR	IFI44L->GPNMB	0.8762339424260686	braak
GPNMB:GNAS->AIF1:ADRB2	0.0019182399220467	0.0034747945790005	0.552044121871065	0.580918124320385	GPNMB	GNAS	AIF1	ADRB2	GNAS->ADRB2	GPNMB->AIF1	0.9376222357451828	braak
HIST:CALR->GPNMB:TSHR	0.0019180464294945	0.0010084422617319	1.90198933769426	0.0571725485326249	HIST	CALR	GPNMB	TSHR	CALR->TSHR	HIST->GPNMB	0.3248211351644663	braak
FRMD4A:APP->MKI67:TNFRSF21	0.0019180359187237	0.0037799174768579	0.507427987639053	0.611854552213081	FRMD4A	APP	MKI67	TNFRSF21	APP->TNFRSF21	FRMD4A->MKI67	0.8887992442674231	braak
IFI44L:LIN7C->HSPA1A:ABCA1	0.0019175997616037	0.0025261957130564	0.759085985180316	0.447801122219713	IFI44L	LIN7C	HSPA1A	ABCA1	LIN7C->ABCA1	IFI44L->HSPA1A	0.8339135888718742	braak
GPNMB:NRG1->CD163:HLA-DPB1	0.0019170516575347	0.0014836210142832	1.29214377464238	0.196307358738702	GPNMB	NRG1	CD163	HLA-DPB1	NRG1->HLA-DPB1	GPNMB->CD163	0.498191784362084	braak
CD163:ZP3->HIF1A:MERTK	0.001916710706891	0.0008412706376939	2.2783520795935	0.022705609065147	CD163	ZP3	HIF1A	MERTK	ZP3->MERTK	CD163->HIF1A	0.3706356773869584	braak
TMEM163:ADAM10->HIST:TSPAN5	0.0019162147126132	0.0011268927326369	1.70044109533767	0.0890479874006499	TMEM163	ADAM10	HIST	TSPAN5	ADAM10->TSPAN5	TMEM163->HIST	0.9670443965695226	braak
IFI44L:IL16->HIF1A:CD4	0.0019161658237337	0.0010624238733689	1.80357941097227	0.0712972661400908	IFI44L	IL16	HIF1A	CD4	IL16->CD4	IFI44L->HIF1A	0.9109553230047428	braak
HIF1A:HBEGF->HIF1A:CD82	0.0019161374157049	0.003165347661515	0.605348170440076	0.544947681115915	HIF1A	HBEGF	HIF1A	CD82	HBEGF->CD82	HIF1A->HIF1A	0.880238687069316	braak
ERN1:FARP2->PICALM:PLXNA1	0.0019160038725371	0.0030434658802673	0.629546690488563	0.528991211555309	ERN1	FARP2	PICALM	PLXNA1	FARP2->PLXNA1	ERN1->PICALM	0.858727444322734	braak
MKI67:APP->MKI67:LRP6	0.0019159205764125	0.0019398851403219	0.987646400597995	0.323325853212221	MKI67	APP	MKI67	LRP6	APP->LRP6	MKI67->MKI67	0.8567675402291701	braak
HIST:LRPAP1->HIF1A:LRP8	0.0019159034453488	0.0012494905010332	1.5333477475535	0.125190195902477	HIST	LRPAP1	HIF1A	LRP8	LRPAP1->LRP8	HIST->HIF1A	0.6525302649431254	braak
AIF1:GPI->FRMD4A:AMFR	0.0019158096975433	0.001255357864763	1.52610642058237	0.126983363336381	AIF1	GPI	FRMD4A	AMFR	GPI->AMFR	AIF1->FRMD4A	0.5682184844244119	braak
FRMD4A:NCAM1->HIF1A:PTPRA	0.0019157276586387	0.0035893977262072	0.533718413162049	0.593536367832652	FRMD4A	NCAM1	HIF1A	PTPRA	NCAM1->PTPRA	FRMD4A->HIF1A	0.8858200890587062	braak
FRMD4A:LRPAP1->HIF1A:LRP1	0.001915473471399	0.005628694147124	0.340305126079322	0.733626757234432	FRMD4A	LRPAP1	HIF1A	LRP1	LRPAP1->LRP1	FRMD4A->HIF1A	0.926938337898524	braak
IFI44L:HSPA8->CD163:ADRB2	0.0019154216379119	0.0010575884766771	1.81112188734328	0.0701219861665344	IFI44L	HSPA8	CD163	ADRB2	HSPA8->ADRB2	IFI44L->CD163	0.8560224022268923	braak
FRMD4A:ITGB2->MKI67:CD226	0.0019147831238221	0.0020964296686649	0.913354334009939	0.361056214692853	FRMD4A	ITGB2	MKI67	CD226	ITGB2->CD226	FRMD4A->MKI67	0.8887992442674231	braak
AIF1:CXCL12->HSPA1A:ITGA5	0.0019146281845432	0.01663719869855	0.115081163556107	0.908380790003546	AIF1	CXCL12	HSPA1A	ITGA5	CXCL12->ITGA5	AIF1->HSPA1A	0.9758947276196124	braak
HIF1A:LTBP3->PICALM:ITGB5	0.0019145907102019	0.0011965502905069	1.60009213602774	0.109578145295448	HIF1A	LTBP3	PICALM	ITGB5	LTBP3->ITGB5	HIF1A->PICALM	0.5190896165039303	braak
IFI44L:ADAM17->HIF1A:IL6R	0.0019141865154739	0.0033663929804519	0.568616476623289	0.569616440724562	IFI44L	ADAM17	HIF1A	IL6R	ADAM17->IL6R	IFI44L->HIF1A	0.9222646520395732	braak
AIF1:ITGB2->HIF1A:CD226	0.0019135473800067	0.0021160931131046	0.904283166065054	0.365845270700465	AIF1	ITGB2	HIF1A	CD226	ITGB2->CD226	AIF1->HIF1A	0.9330487192657096	braak
IFI44L:ADAM10->FRMD4A:NOTCH2	0.0019130267785897	0.0046603155396726	0.410492972483166	0.681444357568751	IFI44L	ADAM10	FRMD4A	NOTCH2	ADAM10->NOTCH2	IFI44L->FRMD4A	0.9938406944345952	braak
CD163:APP->PICALM:FPR2	0.0019129980474241	0.0019840209863992	0.964202526353312	0.334944398032585	CD163	APP	PICALM	FPR2	APP->FPR2	CD163->PICALM	0.8426149728505599	braak
CD163:TGFB1->HIST:CXCR4	0.0019129933276928	0.0015759625158971	1.21385712438971	0.224802288015975	CD163	TGFB1	HIST	CXCR4	TGFB1->CXCR4	CD163->HIST	0.7892899830494428	braak
HSPA1A:LGALS1->PICALM:ITGB1	0.0019129761432708	0.0050850294355567	0.376197653821735	0.706769959506189	HSPA1A	LGALS1	PICALM	ITGB1	LGALS1->ITGB1	HSPA1A->PICALM	0.9832715999017514	braak
HIST:NELL2->PICALM:ROBO3	0.0019126628431414	0.0021459018495902	0.891309564557507	0.372763118916996	HIST	NELL2	PICALM	ROBO3	NELL2->ROBO3	HIST->PICALM	0.8366399538969803	braak
IFI44L:COL18A1->ERN1:ITGA5	0.0019126139061607	0.0155084922634793	0.12332687624733	0.901848259114491	IFI44L	COL18A1	ERN1	ITGA5	COL18A1->ITGA5	IFI44L->ERN1	0.999999999933766	braak
HIST:JAM3->HIF1A:ITGAM_ITGB2	0.0019123671051744	0.0012246365746826	1.56157928377242	0.118387132902558	HIST	JAM3	HIF1A	ITGAM_ITGB2	JAM3->ITGAM_ITGB2	HIST->HIF1A	0.6525302649431254	braak
IFI44L:FAM3C->HIST:LAMP1	0.0019115362917622	0.0007167476034142	2.66695874901674	0.0076541065944172	IFI44L	FAM3C	HIST	LAMP1	FAM3C->LAMP1	IFI44L->HIST	0.8287699347033433	braak
TMEM163:FADD->PICALM:FAS	0.0019114606563218	0.0017016426185096	1.12330323390464	0.261308730828466	TMEM163	FADD	PICALM	FAS	FADD->FAS	TMEM163->PICALM	0.923971983727837	braak
GPNMB:CALM1->MKI67:GRM5	0.0019114467038928	0.0016814807115405	1.13676397878009	0.25563696544007	GPNMB	CALM1	MKI67	GRM5	CALM1->GRM5	GPNMB->MKI67	0.9556403311592918	braak
CD163:COL9A2->HIF1A:ITGA9_ITGB1	0.0019111232753056	0.0010359916157273	1.84472851545616	0.06507704063156	CD163	COL9A2	HIF1A	ITGA9_ITGB1	COL9A2->ITGA9_ITGB1	CD163->HIF1A	0.496108282010958	braak
ERN1:HSP90B1->CCL3:TLR1	0.0019110598754971	0.0185637210181061	0.102945948909337	0.918005869445529	ERN1	HSP90B1	CCL3	TLR1	HSP90B1->TLR1	ERN1->CCL3	0.999999999932702	braak
PICALM:HSP90B1->HIF1A:TLR7	0.001910808868502	0.0014170763257311	1.34841633707776	0.177524512330356	PICALM	HSP90B1	HIF1A	TLR7	HSP90B1->TLR7	PICALM->HIF1A	0.5867970220556776	braak
PICALM:WNT5A->GPNMB:FZD2	0.0019106166055944	0.0010720804886208	1.78215780053264	0.0747235022430549	PICALM	WNT5A	GPNMB	FZD2	WNT5A->FZD2	PICALM->GPNMB	0.2299931172935586	braak
CCL3:LMAN1->GPNMB:MCFD2	0.0019103604416799	0.0024376571499573	0.783687091399781	0.433223738758155	CCL3	LMAN1	GPNMB	MCFD2	LMAN1->MCFD2	CCL3->GPNMB	0.9464859990375304	braak
HSPA1A:VCAN->MKI67:TLR2	0.0019102454906273	0.0011498289628941	1.66133012149837	0.0966471636258991	HSPA1A	VCAN	MKI67	TLR2	VCAN->TLR2	HSPA1A->MKI67	0.5975623409552543	braak
MKI67:PSEN1->ERN1:NOTCH1	0.0019101726199404	0.0030668133368849	0.622852586744214	0.533381397661752	MKI67	PSEN1	ERN1	NOTCH1	PSEN1->NOTCH1	MKI67->ERN1	0.9914705276979838	braak
HIF1A:LAMA2->TMEM163:ITGA9_ITGB1	0.0019098863601843	0.0011592303556298	1.64754688393803	0.0994456878146338	HIF1A	LAMA2	TMEM163	ITGA9_ITGB1	LAMA2->ITGA9_ITGB1	HIF1A->TMEM163	0.81696881180795	braak
HIF1A:IL15->HIF1A:IL2RA	0.0019095799031139	0.001362323043622	1.40170858303686	0.161002286542456	HIF1A	IL15	HIF1A	IL2RA	IL15->IL2RA	HIF1A->HIF1A	0.674415761022484	braak
HIST:HLA-DQB1->CD163:CD4	0.0019086938248842	0.0032260814915588	0.591644640682021	0.554088574253042	HIST	HLA-DQB1	CD163	CD4	HLA-DQB1->CD4	HIST->CD163	0.9193887042699782	braak
ERN1:COL9A2->CD163:CD44	0.0019086343814297	0.0045347869776909	0.420887329618636	0.673837357778743	ERN1	COL9A2	CD163	CD44	COL9A2->CD44	ERN1->CD163	0.9157856708066808	braak
PICALM:CALR->AIF1:TSHR	0.0019082478003204	0.0016020144606584	1.19115516568814	0.233592676593334	PICALM	CALR	AIF1	TSHR	CALR->TSHR	PICALM->AIF1	0.8442836225387571	braak
GPNMB:CALM3->TMEM163:CACNA1C	0.0019079154702061	0.0016048861122233	1.18881673638703	0.234511790631852	GPNMB	CALM3	TMEM163	CACNA1C	CALM3->CACNA1C	GPNMB->TMEM163	0.7764137029916001	braak
MKI67:CCN2->CD163:LRP6	0.001907670608839	0.0017759088456005	1.0741939900603	0.282735745448169	MKI67	CCN2	CD163	LRP6	CCN2->LRP6	MKI67->CD163	0.9080970647056864	braak
TMEM163:ADAM17->TMEM163:ITGA5	0.0019073845815241	0.0025733936275066	0.741194258482808	0.45857566416136	TMEM163	ADAM17	TMEM163	ITGA5	ADAM17->ITGA5	TMEM163->TMEM163	0.8316760635271114	braak
HIF1A:CD99->GPNMB:CD99L2	0.0019073405147076	0.0043455702184075	0.438916049872648	0.660722366716412	HIF1A	CD99	GPNMB	CD99L2	CD99->CD99L2	HIF1A->GPNMB	0.8804935590570524	braak
CD163:AFDN->TMEM163:EPHB2	0.0019070879945943	0.0018069786828047	1.05540149020144	0.291241741637438	CD163	AFDN	TMEM163	EPHB2	AFDN->EPHB2	CD163->TMEM163	0.9155653345884548	braak
PICALM:GNAI2->IFI44L:UNC5B	0.0019070183339669	0.0014768572326023	1.29126789771451	0.196610798245763	PICALM	GNAI2	IFI44L	UNC5B	GNAI2->UNC5B	PICALM->IFI44L	0.9081052161544358	braak
CD163:TGFB1->ERN1:CXCR4	0.0019069568988296	0.0084251934757273	0.226339834725873	0.820937118529538	CD163	TGFB1	ERN1	CXCR4	TGFB1->CXCR4	CD163->ERN1	0.9448676572343894	braak
HSPA1A:VEGFA->HSPA1A:SIRPA	0.001905801521862	0.0021915255884791	0.869623212195592	0.384506348293816	HSPA1A	VEGFA	HSPA1A	SIRPA	VEGFA->SIRPA	HSPA1A->HSPA1A	0.891589581590194	braak
FRMD4A:PIGF->HIST:FLT1	0.0019054861338169	0.0014741729511267	1.29257976980275	0.196156440183656	FRMD4A	PIGF	HIST	FLT1	PIGF->FLT1	FRMD4A->HIST	0.8867650296765812	braak
TMEM163:HLA-F->GPNMB:LILRB1	0.0019051193574255	0.0008997030336211	2.11749798125907	0.0342176064482656	TMEM163	HLA-F	GPNMB	LILRB1	HLA-F->LILRB1	TMEM163->GPNMB	0.860472405854332	braak
GPNMB:SELPLG->IFI44L:ITGAM	0.0019045514013276	0.0012985941570314	1.46662557429139	0.142477939069869	GPNMB	SELPLG	IFI44L	ITGAM	SELPLG->ITGAM	GPNMB->IFI44L	0.9170815446833448	braak
PICALM:SDC2->GPNMB:PTPRJ	0.00190451977533	0.0029413835212461	0.647491142033465	0.517314125572725	PICALM	SDC2	GPNMB	PTPRJ	SDC2->PTPRJ	PICALM->GPNMB	0.7375756452065586	braak
IFI44L:C3->AIF1:CD46	0.0019044787739572	0.0070170124115886	0.271408779441802	0.786076650362244	IFI44L	C3	AIF1	CD46	C3->CD46	IFI44L->AIF1	0.9932946275876104	braak
GPNMB:TNFSF13B->PICALM:TFRC	0.0019039655991046	0.002306370887449	0.825524467667273	0.409073897458333	GPNMB	TNFSF13B	PICALM	TFRC	TNFSF13B->TFRC	GPNMB->PICALM	0.6846539128759014	braak
GPNMB:SPP1->CD163:CD44	0.0019038973029047	0.0050879944740039	0.374194058706684	0.70825994392506	GPNMB	SPP1	CD163	CD44	SPP1->CD44	GPNMB->CD163	0.8799244472472495	braak
CD163:APOE->FRMD4A:LSR	0.0019037382735473	0.0031817211345409	0.59833599270541	0.549615765115586	CD163	APOE	FRMD4A	LSR	APOE->LSR	CD163->FRMD4A	0.8783127497891928	braak
GPNMB:HLA-F->GPNMB:LILRB2	0.0019037350618733	0.0023949514444249	0.794895055724391	0.426674550574171	GPNMB	HLA-F	GPNMB	LILRB2	HLA-F->LILRB2	GPNMB->GPNMB	0.7636422424934018	braak
CCL3:JAG2->HIST:NOTCH2	0.0019031493990161	0.0039170866299194	0.485858388854507	0.627067572742926	CCL3	JAG2	HIST	NOTCH2	JAG2->NOTCH2	CCL3->HIST	0.9645047353170292	braak
FRMD4A:ARF1->GPNMB:CHRM3	0.0019025736006651	0.002296024515507	0.828638190844823	0.407309170588418	FRMD4A	ARF1	GPNMB	CHRM3	ARF1->CHRM3	FRMD4A->GPNMB	0.6715097136727972	braak
CD163:CALR->GPNMB:TSHR	0.0019025264789408	0.0027440623661491	0.693324795533266	0.48810574573313	CD163	CALR	GPNMB	TSHR	CALR->TSHR	CD163->GPNMB	0.7736024050502246	braak
FRMD4A:S100A8->CD163:CD36	0.0019023499921393	0.0022385204358969	0.849824715304442	0.395422546497374	FRMD4A	S100A8	CD163	CD36	S100A8->CD36	FRMD4A->CD163	0.8941271014082413	braak
PICALM:MAML2->CCL3:NOTCH1	0.0019023034590096	0.0031414477772042	0.605549922813797	0.544813664278422	PICALM	MAML2	CCL3	NOTCH1	MAML2->NOTCH1	PICALM->CCL3	0.8663753429735739	braak
HIF1A:NECTIN2->HIST:CD226	0.0019020332720844	0.0013859937062178	1.37232460980991	0.169962407779844	HIF1A	NECTIN2	HIST	CD226	NECTIN2->CD226	HIF1A->HIST	0.7188145694682347	braak
IFI44L:PROS1->GPNMB:AXL	0.0019020314000282	0.0034050356432261	0.558593682803898	0.576439052312937	IFI44L	PROS1	GPNMB	AXL	PROS1->AXL	IFI44L->GPNMB	0.925301529668502	braak
HSPA1A:ADAM15->IFI44L:ITGA5	0.001901977001971	0.0070290776517347	0.270586995365125	0.786708699015322	HSPA1A	ADAM15	IFI44L	ITGA5	ADAM15->ITGA5	HSPA1A->IFI44L	0.94724122780343	braak
HIST:FGF20->HIF1A:FGFR1	0.0019016206947947	0.0014255098232471	1.33399339926192	0.18220601979111	HIST	FGF20	HIF1A	FGFR1	FGF20->FGFR1	HIST->HIF1A	0.6525302649431254	braak
IFI44L:GNAS->AIF1:ADCY7	0.0019008777233055	0.0078194836711784	0.243095043514436	0.807931770773405	IFI44L	GNAS	AIF1	ADCY7	GNAS->ADCY7	IFI44L->AIF1	0.9932946275876104	braak
IFI44L:SELPLG->PICALM:ITGB2	0.0019006848646421	0.002015827212982	0.942880844350974	0.345741853964419	IFI44L	SELPLG	PICALM	ITGB2	SELPLG->ITGB2	IFI44L->PICALM	0.8925372109651717	braak
HSPA1A:C3->TMEM163:GRM7	0.001900669357496	0.0018074141604293	1.0515959203532	0.292984980321384	HSPA1A	C3	TMEM163	GRM7	C3->GRM7	HSPA1A->TMEM163	0.8330286141102252	braak
TMEM163:ARF1->HIST:INSR	0.001900038198822	0.002933563782089	0.647689411228336	0.517185854248552	TMEM163	ARF1	HIST	INSR	ARF1->INSR	TMEM163->HIST	0.9670443965695226	braak
CD163:FAM3C->FRMD4A:LAMP1	0.0018997572212704	0.0018781900071119	1.01148297780142	0.311785324211193	CD163	FAM3C	FRMD4A	LAMP1	FAM3C->LAMP1	CD163->FRMD4A	0.8632209702393119	braak
FRMD4A:CCL2->FRMD4A:CCR5	0.0018997074979069	0.0007792438078284	2.43788590787916	0.0147734359483192	FRMD4A	CCL2	FRMD4A	CCR5	CCL2->CCR5	FRMD4A->FRMD4A	0.3572005763218607	braak
TMEM163:ANGPTL1->PICALM:LILRB2	0.0018995880138268	0.001561727943927	1.21633734045272	0.223856442659339	TMEM163	ANGPTL1	PICALM	LILRB2	ANGPTL1->LILRB2	TMEM163->PICALM	0.923971983727837	braak
HSPA1A:B2M->PICALM:TFRC	0.001899028529204	0.002260661866515	0.840032097383705	0.400890390157779	HSPA1A	B2M	PICALM	TFRC	B2M->TFRC	HSPA1A->PICALM	0.9467773766461844	braak
TMEM163:PDGFB->MKI67:LRP1	0.001898976697438	0.0021811497807389	0.870631037908197	0.383955643688044	TMEM163	PDGFB	MKI67	LRP1	PDGFB->LRP1	TMEM163->MKI67	0.8082317153161408	braak
CD163:ZP3->IFI44L:MERTK	0.0018988556946115	0.0009947956284171	1.90878974572193	0.0562892202109976	CD163	ZP3	IFI44L	MERTK	ZP3->MERTK	CD163->IFI44L	0.9844838839489164	braak
CCL3:HBEGF->HIF1A:CD44	0.001898618085296	0.0035021625077725	0.542127351624138	0.587730777622805	CCL3	HBEGF	HIF1A	CD44	HBEGF->CD44	CCL3->HIF1A	0.8676531542627877	braak
CCL3:PLAU->MKI67:ST14	0.0018983918827396	0.004823768333089	0.393549555379245	0.693913630563108	CCL3	PLAU	MKI67	ST14	PLAU->ST14	CCL3->MKI67	0.999999999984369	braak
IFI44L:IL16->PICALM:CD4	0.0018981365632363	0.0019421595555896	0.977332968227806	0.328404336556473	IFI44L	IL16	PICALM	CD4	IL16->CD4	IFI44L->PICALM	0.8925372109651717	braak
HIF1A:HLA-DMB->AIF1:CD4	0.0018980327076956	0.0028157987084756	0.674065479887644	0.500269684906405	HIF1A	HLA-DMB	AIF1	CD4	HLA-DMB->CD4	HIF1A->AIF1	0.9070579915069248	braak
FRMD4A:APOE->HIF1A:TREM2	0.0018978644213008	0.0011206127035013	1.69359531207432	0.0903422094842899	FRMD4A	APOE	HIF1A	TREM2	APOE->TREM2	FRMD4A->HIF1A	0.6801574877824217	braak
IFI44L:SPON1->ERN1:APP	0.0018976350153676	0.0059073349034799	0.321233694444817	0.74803329966044	IFI44L	SPON1	ERN1	APP	SPON1->APP	IFI44L->ERN1	0.9949916617492932	braak
IFI44L:CD47->PICALM:SIRPA	0.0018975651593727	0.00294080026153	0.64525468941078	0.518762150505977	IFI44L	CD47	PICALM	SIRPA	CD47->SIRPA	IFI44L->PICALM	0.8925372109651717	braak
PICALM:SIRPA->IFI44L:CD47	0.0018975651593727	0.00294080026153	0.64525468941078	0.518762150505977	PICALM	SIRPA	IFI44L	CD47	SIRPA->CD47	PICALM->IFI44L	0.9815827237299524	braak
HIST:TGFB1->IFI44L:CXCR4	0.0018971922975413	0.0012703409790975	1.49345122983375	0.135319111417983	HIST	TGFB1	IFI44L	CXCR4	TGFB1->CXCR4	HIST->IFI44L	0.8904950651584783	braak
HIF1A:HLA-B->HIF1A:CANX	0.0018971160902066	0.0060126117924905	0.315522797027417	0.752364744855977	HIF1A	HLA-B	HIF1A	CANX	HLA-B->CANX	HIF1A->HIF1A	0.926173085149792	braak
FRMD4A:MADCAM1->CCL3:CD44	0.0018970213866254	0.0034992428059438	0.542123394067765	0.587733503759412	FRMD4A	MADCAM1	CCL3	CD44	MADCAM1->CD44	FRMD4A->CCL3	0.777396559704448	braak
CD163:COPA->IFI44L:P2RY6	0.00189639160293	0.0020090035527059	0.943946366035938	0.345197056647372	CD163	COPA	IFI44L	P2RY6	COPA->P2RY6	CD163->IFI44L	0.9844838839489164	braak
FRMD4A:CP->IFI44L:SLC40A1	0.0018962999062024	0.0011100600458649	1.70828588351259	0.0875833093403686	FRMD4A	CP	IFI44L	SLC40A1	CP->SLC40A1	FRMD4A->IFI44L	0.6339189068929411	braak
TMEM163:LMAN1->CD163:MCFD2	0.0018960972560196	0.0019396928656575	0.977524478019296	0.328309565492464	TMEM163	LMAN1	CD163	MCFD2	LMAN1->MCFD2	TMEM163->CD163	0.7915764227288657	braak
FRMD4A:CCL2->CCL3:CCR1	0.0018960587056251	0.0032526948745132	0.582919326519647	0.559947609636764	FRMD4A	CCL2	CCL3	CCR1	CCL2->CCR1	FRMD4A->CCL3	0.7764303824552887	braak
CCL3:TREML4->CCL3:SIGLEC8	0.0018949311477707	0.0012632619409037	1.50003026800209	0.133606562237989	CCL3	TREML4	CCL3	SIGLEC8	TREML4->SIGLEC8	CCL3->CCL3	0.5301456078091623	braak
ERN1:PKM->GPNMB:CD44	0.0018946978816258	0.0013778285533353	1.37513326824253	0.169090132063676	ERN1	PKM	GPNMB	CD44	PKM->CD44	ERN1->GPNMB	0.8214370249340555	braak
CCL3:C5->HSPA1A:C5AR2	0.0018946570314186	0.0026704380222705	0.709492980409136	0.478018606042669	CCL3	C5	HSPA1A	C5AR2	C5->C5AR2	CCL3->HSPA1A	0.8868044823493653	braak
CD163:CXCL12->TMEM163:ITGA4	0.0018942582975925	0.0013135050005433	1.44214014930209	0.149262840685846	CD163	CXCL12	TMEM163	ITGA4	CXCL12->ITGA4	CD163->TMEM163	0.8709867454692236	braak
TMEM163:IL1B->TMEM163:ADRB2	0.0018942400345793	0.0021050252436433	0.899865709591623	0.368191720405925	TMEM163	IL1B	TMEM163	ADRB2	IL1B->ADRB2	TMEM163->TMEM163	0.8128530283282701	braak
FRMD4A:APOO->FRMD4A:IL1RAPL2	0.0018940226893352	0.0022130523146014	0.855841805834748	0.392085287559649	FRMD4A	APOO	FRMD4A	IL1RAPL2	APOO->IL1RAPL2	FRMD4A->FRMD4A	0.8092735965789096	braak
TMEM163:CALR->PICALM:TSHR	0.0018939973781059	0.0017078078461245	1.10902252990814	0.267420462822899	TMEM163	CALR	PICALM	TSHR	CALR->TSHR	TMEM163->PICALM	0.923971983727837	braak
FRMD4A:JAM3->PICALM:ITGB1	0.0018936841398576	0.0015586024720158	1.21498853868006	0.224370462771678	FRMD4A	JAM3	PICALM	ITGB1	JAM3->ITGB1	FRMD4A->PICALM	0.5584878232831527	braak
CD163:RTN4->AIF1:LINGO1	0.0018935885880459	0.0023257248815656	0.814192857914991	0.415534476337771	CD163	RTN4	AIF1	LINGO1	RTN4->LINGO1	CD163->AIF1	0.8655239418652745	braak
FRMD4A:ALCAM->AIF1:NRP1	0.0018934969439333	0.0052092073019168	0.363490418827561	0.716238568868969	FRMD4A	ALCAM	AIF1	NRP1	ALCAM->NRP1	FRMD4A->AIF1	0.8704001525150263	braak
MKI67:ADAM10->HIST:TSPAN5	0.0018932577093279	0.0015918334881091	1.18935662773172	0.234299360532626	MKI67	ADAM10	HIST	TSPAN5	ADAM10->TSPAN5	MKI67->HIST	0.8904270339867464	braak
MKI67:LRPAP1->CD163:SORT1	0.0018932348589821	0.0051991476159087	0.364143317106259	0.715750991678645	MKI67	LRPAP1	CD163	SORT1	LRPAP1->SORT1	MKI67->CD163	0.966373880022222	braak
FRMD4A:HSPA8->GPNMB:ADRB2	0.0018929189475092	0.0019173199564113	0.987273376662782	0.323508638599668	FRMD4A	HSPA8	GPNMB	ADRB2	HSPA8->ADRB2	FRMD4A->GPNMB	0.6014376756816459	braak
MKI67:ADAM10->HIF1A:IL6R	0.0018924641252054	0.0047498761608756	0.398423887509632	0.690317752643782	MKI67	ADAM10	HIF1A	IL6R	ADAM10->IL6R	MKI67->HIF1A	0.9688370439332288	braak
IFI44L:CALM3->ERN1:KCNQ1	0.0018923258982412	0.0040669131309399	0.465297840724687	0.641718180882904	IFI44L	CALM3	ERN1	KCNQ1	CALM3->KCNQ1	IFI44L->ERN1	0.9404052178999251	braak
HIF1A:LTBP3->GPNMB:ITGB5	0.0018923007389653	0.0009394251482064	2.0143177373717	0.0439761848877353	HIF1A	LTBP3	GPNMB	ITGB5	LTBP3->ITGB5	HIF1A->GPNMB	0.3351843360345678	braak
PICALM:SPP1->AIF1:ITGA5_ITGB1	0.0018922527303102	0.0016861649518054	1.12222278626074	0.26176772659692	PICALM	SPP1	AIF1	ITGA5_ITGB1	SPP1->ITGA5_ITGB1	PICALM->AIF1	0.8442836225387571	braak
FRMD4A:FGF2->FRMD4A:FGFRL1	0.0018922131255517	0.0011964254605608	1.58155538136466	0.113751106673422	FRMD4A	FGF2	FRMD4A	FGFRL1	FGF2->FGFRL1	FRMD4A->FRMD4A	0.5662463177787257	braak
HSPA1A:ADAM10->MKI67:TSPAN5	0.0018917650913822	0.0010322049795779	1.83274168291231	0.0668409953339993	HSPA1A	ADAM10	MKI67	TSPAN5	ADAM10->TSPAN5	HSPA1A->MKI67	0.5707168134246144	braak
HIF1A:COPA->FRMD4A:P2RY6	0.0018917141400581	0.002547311249064	0.742631722273136	0.4577046774247	HIF1A	COPA	FRMD4A	P2RY6	COPA->P2RY6	HIF1A->FRMD4A	0.8498914500461072	braak
MKI67:C3->CD163:NRP1	0.0018908415463717	0.0155814291159956	0.12135225416715	0.903412032958971	MKI67	C3	CD163	NRP1	C3->NRP1	MKI67->CD163	0.999999999888024	braak
CD163:F13A1->CD163:ITGA4	0.0018908279337208	0.0066047347271296	0.286283705832127	0.774660836965483	CD163	F13A1	CD163	ITGA4	F13A1->ITGA4	CD163->CD163	0.971057572684265	braak
PICALM:TGFB1->CD163:ACVR1_TGFBR2	0.001890611765175	0.0027632671835721	0.684194339372915	0.493852456248936	PICALM	TGFB1	CD163	ACVR1_TGFBR2	TGFB1->ACVR1_TGFBR2	PICALM->CD163	0.8283082853812205	braak
GPNMB:TGFB1->AIF1:ITGB1	0.0018901209750368	0.0034537656335093	0.547263820306285	0.584197496096208	GPNMB	TGFB1	AIF1	ITGB1	TGFB1->ITGB1	GPNMB->AIF1	0.9382754935257758	braak
GPNMB:COL9A2->GPNMB:ITGA10_ITGB1	0.0018898864419929	0.001012353055296	1.86682544405441	0.0619259680774791	GPNMB	COL9A2	GPNMB	ITGA10_ITGB1	COL9A2->ITGA10_ITGB1	GPNMB->GPNMB	0.271521552339716	braak
HIST:PDGFC->ERN1:FLT1	0.0018896522798061	0.0057717963408869	0.327394136626062	0.743369800626105	HIST	PDGFC	ERN1	FLT1	PDGFC->FLT1	HIST->ERN1	0.9434158056351024	braak
HIF1A:GNAI2->AIF1:OPRM1	0.0018895872043305	0.0030966425051498	0.610205149993271	0.541725918690985	HIF1A	GNAI2	AIF1	OPRM1	GNAI2->OPRM1	HIF1A->AIF1	0.9070579915069248	braak
CD163:CCL2->PICALM:CCR1	0.0018894191029189	0.0011716562830224	1.61260527536707	0.106830291648589	CD163	CCL2	PICALM	CCR1	CCL2->CCR1	CD163->PICALM	0.639629467718767	braak
AIF1:CALR->GPNMB:ITGAV	0.0018894090601648	0.0038446274578784	0.49144138954036	0.623114296392964	AIF1	CALR	GPNMB	ITGAV	CALR->ITGAV	AIF1->GPNMB	0.9620581995656264	braak
CD163:JAM2->HIF1A:ITGA4_ITGB1	0.0018889742661002	0.001107477658822	1.7056545123532	0.0880724234982161	CD163	JAM2	HIF1A	ITGA4_ITGB1	JAM2->ITGA4_ITGB1	CD163->HIF1A	0.5362001479924785	braak
HIF1A:HMGB1->PICALM:CXCR4	0.0018884604553753	0.0015704124036052	1.20252517812513	0.229160117105678	HIF1A	HMGB1	PICALM	CXCR4	HMGB1->CXCR4	HIF1A->PICALM	0.6331892954053028	braak
HIF1A:GNAS->CCL3:VIPR1	0.0018883428594447	0.0014326984297909	1.31803233686815	0.18749282318146	HIF1A	GNAS	CCL3	VIPR1	GNAS->VIPR1	HIF1A->CCL3	0.7633457534947905	braak
CD163:TGFB1->IFI44L:CXCR4	0.001888226499382	0.0016569308633259	1.13959281052424	0.254455981980098	CD163	TGFB1	IFI44L	CXCR4	TGFB1->CXCR4	CD163->IFI44L	0.9844838839489164	braak
HIF1A:CXCL12->PICALM:CXCR4	0.0018875264014197	0.00089764519026	2.10275331712398	0.0354873387074163	HIF1A	CXCL12	PICALM	CXCR4	CXCL12->CXCR4	HIF1A->PICALM	0.3448893120949167	braak
CD163:APOE->CD163:LRP8	0.0018872088839133	0.0028022086025778	0.673471947155252	0.500647089899718	CD163	APOE	CD163	LRP8	APOE->LRP8	CD163->CD163	0.9492569514563236	braak
ERN1:SPON1->GPNMB:APP	0.0018871004297447	0.0011523133272916	1.6376625914586	0.101492098302517	ERN1	SPON1	GPNMB	APP	SPON1->APP	ERN1->GPNMB	0.6710145680109927	braak
PICALM:TGFB1->HSPA1A:CXCR4	0.0018870133570648	0.0028246137004337	0.668060682696218	0.504094857824744	PICALM	TGFB1	HSPA1A	CXCR4	TGFB1->CXCR4	PICALM->HSPA1A	0.9851209570838448	braak
HSPA1A:FGF20->PICALM:FGFR1	0.0018867719914092	0.0038836130483857	0.485829038038035	0.627088384268653	HSPA1A	FGF20	PICALM	FGFR1	FGF20->FGFR1	HSPA1A->PICALM	0.9692488527187548	braak
HSPA1A:LAMA2->ERN1:ITGA6_ITGB1	0.0018867333563618	0.0026989208280855	0.699069545400557	0.484508569853105	HSPA1A	LAMA2	ERN1	ITGA6_ITGB1	LAMA2->ITGA6_ITGB1	HSPA1A->ERN1	0.9054089216960464	braak
HSPA1A:PLTP->TMEM163:ABCA1	0.0018863565415714	0.0025971645615516	0.726313830666345	0.467646402539533	HSPA1A	PLTP	TMEM163	ABCA1	PLTP->ABCA1	HSPA1A->TMEM163	0.8428654487240198	braak
AIF1:PDGFC->AIF1:FLT1	0.0018861839507858	0.0017935332574022	1.05165819646845	0.292956396899885	AIF1	PDGFC	AIF1	FLT1	PDGFC->FLT1	AIF1->AIF1	0.8185449545676371	braak
CD163:CXCL12->HIF1A:ITGA4	0.0018861190745341	0.0017617706164746	1.07058152570865	0.284357633869658	CD163	CXCL12	HIF1A	ITGA4	CXCL12->ITGA4	CD163->HIF1A	0.7270117000645352	braak
HIF1A:FAM3C->PICALM:CLEC2D	0.0018860178679521	0.0012962238996363	1.45500933016375	0.14566667852314	HIF1A	FAM3C	PICALM	CLEC2D	FAM3C->CLEC2D	HIF1A->PICALM	0.5837146758085537	braak
GPNMB:ARPC5->CD163:ADRB2	0.0018858724813504	0.0010872253885258	1.73457362314484	0.0828163548268618	GPNMB	ARPC5	CD163	ADRB2	ARPC5->ADRB2	GPNMB->CD163	0.3245507151254889	braak
GPNMB:ARPC5->HIF1A:LDLR	0.0018857399871974	0.0014185021651804	1.32938816272979	0.183719941126113	GPNMB	ARPC5	HIF1A	LDLR	ARPC5->LDLR	GPNMB->HIF1A	0.6014518743011298	braak
HIF1A:CXCL12->GPNMB:CXCR4	0.001885721902289	0.0012852636116623	1.46718687526679	0.142325226277072	HIF1A	CXCL12	GPNMB	CXCR4	CXCL12->CXCR4	HIF1A->GPNMB	0.5171701536230814	braak
PICALM:HLA-B->GPNMB:LILRA1	0.0018854379062681	0.001303393966526	1.44656025322374	0.148020125083323	PICALM	HLA-B	GPNMB	LILRA1	HLA-B->LILRA1	PICALM->GPNMB	0.378419274212268	braak
HSPA1A:GNAI2->TMEM163:CAV1	0.0018851324597312	0.0013075679096137	1.44170902778442	0.149384475762846	HSPA1A	GNAI2	TMEM163	CAV1	GNAI2->CAV1	HSPA1A->TMEM163	0.8330286141102252	braak
FRMD4A:ADAM10->PICALM:TSPAN14	0.0018849605888958	0.0199845510134456	0.0943208875509694	0.92485425801434	FRMD4A	ADAM10	PICALM	TSPAN14	ADAM10->TSPAN14	FRMD4A->PICALM	0.9734324614655984	braak
FRMD4A:CD47->TMEM163:SIRPA	0.0018846434138852	0.0028162911520008	0.669193386680287	0.503372124346141	FRMD4A	CD47	TMEM163	SIRPA	CD47->SIRPA	FRMD4A->TMEM163	0.8181368908921627	braak
TMEM163:SIRPA->FRMD4A:CD47	0.0018846434138852	0.0028162911520008	0.669193386680287	0.503372124346141	TMEM163	SIRPA	FRMD4A	CD47	SIRPA->CD47	TMEM163->FRMD4A	0.8672955222536649	braak
HIF1A:CD99->TMEM163:CD99L2	0.0018846027875784	0.0036024762629393	0.523140931410546	0.600876183335278	HIF1A	CD99	TMEM163	CD99L2	CD99->CD99L2	HIF1A->TMEM163	0.9228271260112172	braak
HIF1A:CD99->AIF1:PILRA	0.0018845681049388	0.0015496185682467	1.2161496664764	0.223927913590303	HIF1A	CD99	AIF1	PILRA	CD99->PILRA	HIF1A->AIF1	0.8882832363829942	braak
MKI67:LGALS3BP->IFI44L:CD33	0.0018842113088448	0.0088714964573453	0.212389343545838	0.831803298761635	MKI67	LGALS3BP	IFI44L	CD33	LGALS3BP->CD33	MKI67->IFI44L	0.920601472267779	braak
FRMD4A:FGF20->HIST:FGFR1	0.0018839116271752	0.0012148777696395	1.55070055132724	0.120973462345857	FRMD4A	FGF20	HIST	FGFR1	FGF20->FGFR1	FRMD4A->HIST	0.8867650296765812	braak
CD163:NECTIN3->HIST:CADM1	0.0018838891799197	0.0013531996731524	1.39217383605409	0.163869763639718	CD163	NECTIN3	HIST	CADM1	NECTIN3->CADM1	CD163->HIST	0.7723121267834858	braak
HIST:GNAI2->TMEM163:TSHR	0.0018837418246163	0.0012535098421554	1.50277386045658	0.132897368732328	HIST	GNAI2	TMEM163	TSHR	GNAI2->TSHR	HIST->TMEM163	0.9298614633259368	braak
HIF1A:HLA-B->TMEM163:LILRB1	0.001883455212555	0.0081804185920701	0.230239466520803	0.817905695664926	HIF1A	HLA-B	TMEM163	LILRB1	HLA-B->LILRB1	HIF1A->TMEM163	0.9665044038157624	braak
TMEM163:B2M->HIF1A:TFRC	0.0018834414956752	0.0243992780734027	0.0771925091393745	0.938470400708109	TMEM163	B2M	HIF1A	TFRC	B2M->TFRC	TMEM163->HIF1A	0.9986628121989342	braak
HIF1A:HBEGF->FRMD4A:CD9	0.0018832405027894	0.0013275279719565	1.41860702190244	0.156013617556455	HIF1A	HBEGF	FRMD4A	CD9	HBEGF->CD9	HIF1A->FRMD4A	0.7823927411090073	braak
AIF1:TIMP2->HIF1A:CD44	0.0018823083409951	0.0013455392995182	1.3989248338336	0.161835524652749	AIF1	TIMP2	HIF1A	CD44	TIMP2->CD44	AIF1->HIF1A	0.9330487192657096	braak
CD163:IL16->TMEM163:CCR5	0.0018823058717162	0.0012161549006779	1.54775174664586	0.121682078152286	CD163	IL16	TMEM163	CCR5	IL16->CCR5	CD163->TMEM163	0.8709867454692236	braak
PICALM:VEGFA->HIF1A:NRP1	0.0018820455842966	0.0012419904750854	1.5153462301449	0.129684746580692	PICALM	VEGFA	HIF1A	NRP1	VEGFA->NRP1	PICALM->HIF1A	0.5177178465859122	braak
HSPA1A:F11R->GPNMB:ITGAL_ITGB2	0.0018820182699437	0.0103181140613586	0.182399444196097	0.85526926195683	HSPA1A	F11R	GPNMB	ITGAL_ITGB2	F11R->ITGAL_ITGB2	HSPA1A->GPNMB	0.999999999926149	braak
GPNMB:LGALS9->HIST:CD47	0.0018818240728115	0.002007237050869	0.937519597895444	0.348491347638535	GPNMB	LGALS9	HIST	CD47	LGALS9->CD47	GPNMB->HIST	0.742167874317605	braak
MKI67:ADAM15->IFI44L:ITGA9	0.0018818079266824	0.0051620383234231	0.364547453695482	0.715449245023676	MKI67	ADAM15	IFI44L	ITGA9	ADAM15->ITGA9	MKI67->IFI44L	0.8821558652233675	braak
GPNMB:NRG1->CD163:SIGLEC7	0.0018811801318382	0.0020491917730192	0.918010777032612	0.358613223744814	GPNMB	NRG1	CD163	SIGLEC7	NRG1->SIGLEC7	GPNMB->CD163	0.6886761416016722	braak
TMEM163:TNFSF10->HIST:RIPK1	0.0018808027219481	0.0015100236791145	1.24554518446426	0.212931417242907	TMEM163	TNFSF10	HIST	RIPK1	TNFSF10->RIPK1	TMEM163->HIST	0.9670443965695226	braak
GPNMB:ANXA1->GPNMB:FPR1	0.0018807574416789	0.0024293131670451	0.774193079423571	0.43881662023162	GPNMB	ANXA1	GPNMB	FPR1	ANXA1->FPR1	GPNMB->GPNMB	0.7637419039145752	braak
PICALM:ADAM10->MKI67:NOTCH1	0.0018802561198375	0.0035944818844743	0.5230951720633	0.600908025090364	PICALM	ADAM10	MKI67	NOTCH1	ADAM10->NOTCH1	PICALM->MKI67	0.8976507850501785	braak
FRMD4A:COL5A1->GPNMB:SDC3	0.0018795159840831	0.0012536663608299	1.49921545540939	0.133817746801012	FRMD4A	COL5A1	GPNMB	SDC3	COL5A1->SDC3	FRMD4A->GPNMB	0.410095991723766	braak
AIF1:PSAP->PICALM:SORT1	0.0018795041477646	0.0201632133704173	0.0932145146329793	0.925733143585384	AIF1	PSAP	PICALM	SORT1	PSAP->SORT1	AIF1->PICALM	0.9959544968862208	braak
PICALM:ADAM10->FRMD4A:TSPAN17	0.0018791211370476	0.000743553968893	2.52721552928461	0.0114970922248636	PICALM	ADAM10	FRMD4A	TSPAN17	ADAM10->TSPAN17	PICALM->FRMD4A	0.3944174434710987	braak
HIF1A:EFNB1->FRMD4A:EPHB2	0.001878833162689	0.0009816177378468	1.91401712728844	0.0556179673586425	HIF1A	EFNB1	FRMD4A	EPHB2	EFNB1->EPHB2	HIF1A->FRMD4A	0.7077060826084073	braak
CCL3:CALM3->GPNMB:KCNQ1	0.0018783442028401	0.0010074770356542	1.86440398774972	0.0622649933097971	CCL3	CALM3	GPNMB	KCNQ1	CALM3->KCNQ1	CCL3->GPNMB	0.9464859990375304	braak
HIF1A:TXLNA->HIST:STX4	0.0018783222236762	0.0015557376213388	1.20735154688863	0.227296787061439	HIF1A	TXLNA	HIST	STX4	TXLNA->STX4	HIF1A->HIST	0.7475085198148542	braak
HSPA1A:SLIT2->HIST:APP	0.0018780380910227	0.0010311429077375	1.82131698422223	0.0685586861385931	HSPA1A	SLIT2	HIST	APP	SLIT2->APP	HSPA1A->HIST	0.999999999995261	braak
TMEM163:HLA-DRA->CD163:CD4	0.0018779490764209	0.0048423409268111	0.387818434266604	0.698150402586307	TMEM163	HLA-DRA	CD163	CD4	HLA-DRA->CD4	TMEM163->CD163	0.963510736601012	braak
HIF1A:CALM1->MKI67:PDE1B	0.0018774890783325	0.0036023070072182	0.521190746532824	0.602233899676581	HIF1A	CALM1	MKI67	PDE1B	CALM1->PDE1B	HIF1A->MKI67	0.8818424959549935	braak
PICALM:ADAM10->IFI44L:CADM1	0.0018773392811036	0.0023724249540007	0.791316613803828	0.428759255879322	PICALM	ADAM10	IFI44L	CADM1	ADAM10->CADM1	PICALM->IFI44L	0.9569332359163624	braak
GPNMB:B2M->HIF1A:LILRB1	0.0018770294149532	0.0091330235170765	0.205521141103341	0.837164982412967	GPNMB	B2M	HIF1A	LILRB1	B2M->LILRB1	GPNMB->HIF1A	0.9781190712006428	braak
GPNMB:PROS1->HSPA1A:MERTK	0.0018768984082295	0.0022837087775509	0.821864165290954	0.411154209837743	GPNMB	PROS1	HSPA1A	MERTK	PROS1->MERTK	GPNMB->HSPA1A	0.941949866943466	braak
AIF1:NAMPT->AIF1:ITGA5_ITGB1	0.0018768314320262	0.000975003527387	1.92494835075733	0.0542358201303775	AIF1	NAMPT	AIF1	ITGA5_ITGB1	NAMPT->ITGA5_ITGB1	AIF1->AIF1	0.6315884220932537	braak
HIST:IL10->CD163:IFNLR1	0.0018767291859985	0.0027499874275916	0.682450096741759	0.49495438757596	HIST	IL10	CD163	IFNLR1	IL10->IFNLR1	HIST->CD163	0.9159989209335784	braak
MKI67:LRPAP1->PICALM:LRP1	0.0018764583932243	0.0059402052421031	0.315891171558235	0.752085113161704	MKI67	LRPAP1	PICALM	LRP1	LRPAP1->LRP1	MKI67->PICALM	0.9560509374370878	braak
PICALM:SPON1->HIST:LRP8	0.0018763077854647	0.0016890065044116	1.11089435153972	0.266613827090582	PICALM	SPON1	HIST	LRP8	SPON1->LRP8	PICALM->HIST	0.7656111793512087	braak
AIF1:ANXA1->GPNMB:FPR1	0.0018756872308433	0.0015449949165052	1.21404103716155	0.224732053909395	AIF1	ANXA1	GPNMB	FPR1	ANXA1->FPR1	AIF1->GPNMB	0.9620581995656264	braak
MKI67:MAML2->CD163:NOTCH1	0.0018756191077227	0.004705740946857	0.39858103727011	0.690201936290026	MKI67	MAML2	CD163	NOTCH1	MAML2->NOTCH1	MKI67->CD163	0.965077267443455	braak
CCL3:SEMA6D->CD163:PLXNA1_TREM2_TYROBP	0.0018749247430795	0.001345011479301	1.39398419413777	0.163322377680876	CCL3	SEMA6D	CD163	PLXNA1_TREM2_TYROBP	SEMA6D->PLXNA1_TREM2_TYROBP	CCL3->CD163	0.5149004029497098	braak
HIF1A:ADAM10->HSPA1A:CD44	0.0018744433870997	0.0024830273405665	0.754902435617988	0.450307524279544	HIF1A	ADAM10	HSPA1A	CD44	ADAM10->CD44	HIF1A->HSPA1A	0.898781433166457	braak
HIST:VEGFA->CD163:ITGA9	0.0018740986763812	0.0031319507003774	0.598380643780697	0.549585978156046	HIST	VEGFA	CD163	ITGA9	VEGFA->ITGA9	HIST->CD163	0.9193887042699782	braak
PICALM:HLA-A->FRMD4A:LILRA1	0.0018737188453668	0.0020296042118938	0.923194204262366	0.355906008643531	PICALM	HLA-A	FRMD4A	LILRA1	HLA-A->LILRA1	PICALM->FRMD4A	0.8749319621357757	braak
PICALM:SEMA6A->CCL3:PLXNA2	0.0018732896041691	0.00345584973127	0.542063385227315	0.587774841170106	PICALM	SEMA6A	CCL3	PLXNA2	SEMA6A->PLXNA2	PICALM->CCL3	0.8663753429735739	braak
GPNMB:MFNG->GPNMB:NOTCH2	0.001872666818732	0.0016701554432849	1.12125301046762	0.262180180976553	GPNMB	MFNG	GPNMB	NOTCH2	MFNG->NOTCH2	GPNMB->GPNMB	0.6251613019787846	braak
PICALM:SPP1->AIF1:PTGER4	0.0018725901693261	0.0007519666004941	2.49025710463161	0.012765071564297	PICALM	SPP1	AIF1	PTGER4	SPP1->PTGER4	PICALM->AIF1	0.3201506711390253	braak
IFI44L:IL16->HSPA1A:CCR5	0.0018722014061035	0.0025200797119646	0.742913566271254	0.457534011708872	IFI44L	IL16	HSPA1A	CCR5	IL16->CCR5	IFI44L->HSPA1A	0.8339135888718742	braak
TMEM163:LGALS1->CCL3:PTPRC	0.0018721191168514	0.0079567549343591	0.235286763548185	0.813986167943058	TMEM163	LGALS1	CCL3	PTPRC	LGALS1->PTPRC	TMEM163->CCL3	0.9747980694147352	braak
HIF1A:PIGF->PICALM:FLT1	0.001871835390705	0.0013992939044985	1.33769995330312	0.18099426622306	HIF1A	PIGF	PICALM	FLT1	PIGF->FLT1	HIF1A->PICALM	0.6039348889341875	braak
TMEM163:SPP1->GPNMB:PTGER4	0.0018718317923401	0.0023217962915312	0.806199837241383	0.420127632556074	TMEM163	SPP1	GPNMB	PTGER4	SPP1->PTGER4	TMEM163->GPNMB	0.8820527743397781	braak
PICALM:TNF->GPNMB:TNFRSF1B	0.0018714832692455	0.0027424087733105	0.682423162972283	0.494971413372554	PICALM	TNF	GPNMB	TNFRSF1B	TNF->TNFRSF1B	PICALM->GPNMB	0.7314398134614588	braak
FRMD4A:NAMPT->GPNMB:ITGA5_ITGB1	0.0018710779752696	0.0016419568717523	1.13954148702622	0.254477374700642	FRMD4A	NAMPT	GPNMB	ITGA5_ITGB1	NAMPT->ITGA5_ITGB1	FRMD4A->GPNMB	0.5405515597702654	braak
IFI44L:LGALS3BP->IFI44L:CD33	0.0018705272108955	0.001520918922853	1.22986648583911	0.21874710611628	IFI44L	LGALS3BP	IFI44L	CD33	LGALS3BP->CD33	IFI44L->IFI44L	0.870964403518933	braak
HIST:PDGFC->CD163:FLT1	0.0018703479187189	0.0012373744202353	1.51154564708324	0.130649487792157	HIST	PDGFC	CD163	FLT1	PDGFC->FLT1	HIST->CD163	0.8403263935574704	braak
HSPA1A:CD55->TMEM163:ADGRE2	0.0018703016360867	0.0020574839305845	0.909023690676128	0.363337620679061	HSPA1A	CD55	TMEM163	ADGRE2	CD55->ADGRE2	HSPA1A->TMEM163	0.8330286141102252	braak
HIF1A:JAML->CD163:CXADR	0.0018701768426599	0.001317129161786	1.41988872232087	0.155640079689793	HIF1A	JAML	CD163	CXADR	JAML->CXADR	HIF1A->CD163	0.6403179117439134	braak
CD163:CXADR->HIF1A:JAML	0.0018701768426599	0.001317129161786	1.41988872232087	0.155640079689793	CD163	CXADR	HIF1A	JAML	CXADR->JAML	CD163->HIF1A	0.6130649888707987	braak
HSPA1A:CD99->GPNMB:CD99L2	0.0018699765758949	0.0030000804252714	0.623308815371415	0.533081605955402	HSPA1A	CD99	GPNMB	CD99L2	CD99->CD99L2	HSPA1A->GPNMB	0.999999999926149	braak
PICALM:TOR2A->TMEM163:ATP5F1B	0.0018698079460342	0.0014804126220182	1.26303161579723	0.206577817868034	PICALM	TOR2A	TMEM163	ATP5F1B	TOR2A->ATP5F1B	PICALM->TMEM163	0.9874326608538486	braak
AIF1:CALR->HIF1A:ITGAV	0.001869807904979	0.0033790264723424	0.553356986186252	0.580018986635887	AIF1	CALR	HIF1A	ITGAV	CALR->ITGAV	AIF1->HIF1A	0.9330487192657096	braak
FRMD4A:HLA-A->GPNMB:LILRA1	0.0018697298332001	0.0011808137390461	1.58342486318835	0.113324659736211	FRMD4A	HLA-A	GPNMB	LILRA1	HLA-A->LILRA1	FRMD4A->GPNMB	0.3715441928379408	braak
AIF1:HMGB1->HIF1A:HAVCR2	0.0018695175637844	0.0047307972541596	0.395180233551674	0.692709879335688	AIF1	HMGB1	HIF1A	HAVCR2	HMGB1->HAVCR2	AIF1->HIF1A	0.9727211372618446	braak
GPNMB:FAM3C->CD163:CLEC2D	0.0018695065515759	0.0032354203608391	0.577824932489155	0.563382320510032	GPNMB	FAM3C	CD163	CLEC2D	FAM3C->CLEC2D	GPNMB->CD163	0.7969155072319891	braak
TMEM163:SEMA4D->HIF1A:PLXNB2	0.0018691344756356	0.0017010987056016	1.09878072887874	0.271863719906887	TMEM163	SEMA4D	HIF1A	PLXNB2	SEMA4D->PLXNB2	TMEM163->HIF1A	0.8186423226741039	braak
CD163:HSP90B1->ERN1:TLR7	0.001869123674427	0.0049451431419083	0.377971601789819	0.705451690285483	CD163	HSP90B1	ERN1	TLR7	HSP90B1->TLR7	CD163->ERN1	0.9448676572343894	braak
MKI67:LIN7C->MKI67:HTR2C	0.0018689208596336	0.0022001315401567	0.849458691683748	0.395626106538221	MKI67	LIN7C	MKI67	HTR2C	LIN7C->HTR2C	MKI67->MKI67	0.8567675402291701	braak
TMEM163:TNF->TMEM163:PTPRS	0.0018688576186729	0.0017031024716064	1.09732541043765	0.272499166729518	TMEM163	TNF	TMEM163	PTPRS	TNF->PTPRS	TMEM163->TMEM163	0.7856931452523014	braak
GPNMB:CXCL12->FRMD4A:DPP4	0.0018688343667247	0.0026345884711524	0.709345837950665	0.478109889713572	GPNMB	CXCL12	FRMD4A	DPP4	CXCL12->DPP4	GPNMB->FRMD4A	0.7873644511863325	braak
GPNMB:ACTR2->HIST:LDLR	0.0018688300605572	0.0015364046856903	1.21636576480339	0.223845619380166	GPNMB	ACTR2	HIST	LDLR	ACTR2->LDLR	GPNMB->HIST	0.626085970956708	braak
HIST:LGALS9->HIF1A:SLC1A5	0.0018685003555327	0.0011269715335062	1.65798363133409	0.097320770289731	HIST	LGALS9	HIF1A	SLC1A5	LGALS9->SLC1A5	HIST->HIF1A	0.6525302649431254	braak
HIF1A:MFNG->HIF1A:NOTCH1	0.0018684649921593	0.001790853324651	1.04333781356628	0.296791863776154	HIF1A	MFNG	HIF1A	NOTCH1	MFNG->NOTCH1	HIF1A->HIF1A	0.7537510154851841	braak
HSPA1A:COL5A1->HSPA1A:SDC3	0.0018680280169742	0.0019994354668169	0.93427772387576	0.350160652025699	HSPA1A	COL5A1	HSPA1A	SDC3	COL5A1->SDC3	HSPA1A->HSPA1A	0.891589581590194	braak
HIF1A:TNF->MKI67:VSIR	0.0018678861978512	0.0018659142285462	1.00105683813054	0.316799330345327	HIF1A	TNF	MKI67	VSIR	TNF->VSIR	HIF1A->MKI67	0.7735340236425123	braak
CD163:PSAP->GPNMB:CELSR1	0.0018676044351334	0.0012700910091423	1.47044929984544	0.141440107535578	CD163	PSAP	GPNMB	CELSR1	PSAP->CELSR1	CD163->GPNMB	0.4123982239394012	braak
GPNMB:SELPLG->GPNMB:SELL	0.0018672769077234	0.0015314709866689	1.21927018139916	0.222741662320506	GPNMB	SELPLG	GPNMB	SELL	SELPLG->SELL	GPNMB->GPNMB	0.5754275588351879	braak
FRMD4A:TNFSF4->GPNMB:TRAF2	0.0018670293632899	0.0034444038183295	0.542047176162825	0.587786007101536	FRMD4A	TNFSF4	GPNMB	TRAF2	TNFSF4->TRAF2	FRMD4A->GPNMB	0.7882862184374755	braak
TMEM163:ADAM17->ERN1:ITGA5	0.0018669974595563	0.0016308402530959	1.14480707476539	0.252289084024347	TMEM163	ADAM17	ERN1	ITGA5	ADAM17->ITGA5	TMEM163->ERN1	0.7825233126659424	braak
AIF1:APP->ERN1:FPR2	0.0018669868201346	0.0068084423551947	0.274216439346101	0.78391829538799	AIF1	APP	ERN1	FPR2	APP->FPR2	AIF1->ERN1	0.992914767201736	braak
TMEM163:ALCAM->CD163:NRP1	0.0018669006070547	0.0089089613126019	0.209553116412564	0.834016474770428	TMEM163	ALCAM	CD163	NRP1	ALCAM->NRP1	TMEM163->CD163	0.9956044769976908	braak
TMEM163:APP->PICALM:CD74	0.0018661613723949	0.0138173180837296	0.135059594132993	0.892564756606402	TMEM163	APP	PICALM	CD74	APP->CD74	TMEM163->PICALM	0.999999999973225	braak
HIF1A:CALR->AIF1:TSHR	0.0018659151050766	0.0006838119277273	2.72869634093406	0.0063585225366925	HIF1A	CALR	AIF1	TSHR	CALR->TSHR	HIF1A->AIF1	0.8882832363829942	braak
FRMD4A:VCL->HIF1A:ITGB5	0.0018655831318415	0.0015071875066411	1.23779100053654	0.21579356623336	FRMD4A	VCL	HIF1A	ITGB5	VCL->ITGB5	FRMD4A->HIF1A	0.7952068128640294	braak
HIST:PTDSS1->CD163:JMJD6	0.0018655682212844	0.0016421988598364	1.13601846092519	0.255948838185059	HIST	PTDSS1	CD163	JMJD6	PTDSS1->JMJD6	HIST->CD163	0.8403263935574704	braak
TMEM163:PDCD1LG2->TMEM163:PDCD2	0.0018652839290037	0.0021854558320618	0.853498799490228	0.393382753116543	TMEM163	PDCD1LG2	TMEM163	PDCD2	PDCD1LG2->PDCD2	TMEM163->TMEM163	0.825203358983746	braak
GPNMB:CD14->HIST:ITGB1	0.001865173264837	0.0021608073771353	0.863183495471829	0.388036586619045	GPNMB	CD14	HIST	ITGB1	CD14->ITGB1	GPNMB->HIST	0.751266526612387	braak
PICALM:TGFB1->CD163:ACVR1_TGFBR1_TGFBR2	0.0018649645341812	0.0027015267092306	0.690337255526307	0.489982124399833	PICALM	TGFB1	CD163	ACVR1_TGFBR1_TGFBR2	TGFB1->ACVR1_TGFBR1_TGFBR2	PICALM->CD163	0.8283082853812205	braak
GPNMB:LMAN1->HIF1A:MCFD2	0.001864713563274	0.0010182915361593	1.83121777708874	0.0670680443556445	GPNMB	LMAN1	HIF1A	MCFD2	LMAN1->MCFD2	GPNMB->HIF1A	0.4010395305347722	braak
CD163:SELPLG->TMEM163:ITGAM	0.0018646793580375	0.0012894712617446	1.44608058617347	0.148154600243266	CD163	SELPLG	TMEM163	ITGAM	SELPLG->ITGAM	CD163->TMEM163	0.8709867454692236	braak
ERN1:LGALS9->TMEM163:CD47	0.0018646445200883	0.0026834397149865	0.694871030519016	0.487136129019471	ERN1	LGALS9	TMEM163	CD47	LGALS9->CD47	ERN1->TMEM163	0.7500586843993059	braak
CD163:CD99->HSPA1A:CD81	0.0018645768461511	0.0010347176903946	1.80201504570776	0.0715430384142663	CD163	CD99	HSPA1A	CD81	CD99->CD81	CD163->HSPA1A	0.9508656262106268	braak
MKI67:APP->FRMD4A:FPR2	0.0018642499582764	0.0030191931069483	0.617466287262665	0.53692721124873	MKI67	APP	FRMD4A	FPR2	APP->FPR2	MKI67->FRMD4A	0.9490508701297652	braak
HSPA1A:IL15RA->CD163:AXL	0.001863807571005	0.0012740092107767	1.46294670025873	0.143481963963466	HSPA1A	IL15RA	CD163	AXL	IL15RA->AXL	HSPA1A->CD163	0.9014480865259688	braak
MKI67:LIPH->PICALM:LPAR1	0.0018637800977636	0.0013133518633453	1.41910187953456	0.15586931606654	MKI67	LIPH	PICALM	LPAR1	LIPH->LPAR1	MKI67->PICALM	0.898134785350849	braak
HIF1A:HGF->PICALM:NRP1	0.0018636351119926	0.0015244273250983	1.22251489546893	0.221512974485008	HIF1A	HGF	PICALM	NRP1	HGF->NRP1	HIF1A->PICALM	0.6295037081028033	braak
GPNMB:GNAI2->HSPA1A:P2RY12	0.0018636098987044	0.0019460921794544	0.957616457421334	0.338256197320977	GPNMB	GNAI2	HSPA1A	P2RY12	GNAI2->P2RY12	GPNMB->HSPA1A	0.941949866943466	braak
GPNMB:NECTIN3->IFI44L:CADM1	0.0018634075369509	0.0019494332145382	0.955871441531972	0.339137188914952	GPNMB	NECTIN3	IFI44L	CADM1	NECTIN3->CADM1	GPNMB->IFI44L	0.9170815446833448	braak
HIST:GNAI2->AIF1:C5AR1	0.0018632322401358	0.0012610448938875	1.47753045840573	0.139533499914591	HIST	GNAI2	AIF1	C5AR1	GNAI2->C5AR1	HIST->AIF1	0.7252398732343586	braak
FRMD4A:VEGFA->MKI67:NRP1	0.0018630609967003	0.001314536546468	1.41727592261015	0.156402271805314	FRMD4A	VEGFA	MKI67	NRP1	VEGFA->NRP1	FRMD4A->MKI67	0.750231573789418	braak
CCL3:ARF6->CCL3:SMAP1	0.0018630397482409	0.0061725687403605	0.301825678515193	0.762784954605832	CCL3	ARF6	CCL3	SMAP1	ARF6->SMAP1	CCL3->CCL3	0.9394896542293116	braak
AIF1:SPON1->GPNMB:LRP8	0.0018627356996558	0.001082316998654	1.7210629621196	0.0852393993101775	AIF1	SPON1	GPNMB	LRP8	SPON1->LRP8	AIF1->GPNMB	0.9620581995656264	braak
HSPA1A:LGALS9->CCL3:HAVCR2	0.0018626976759233	0.0019905511634433	0.935769805937132	0.349391720674428	HSPA1A	LGALS9	CCL3	HAVCR2	LGALS9->HAVCR2	HSPA1A->CCL3	0.7774765343140876	braak
FRMD4A:LGALS1->PICALM:ITGB1	0.0018622550245163	0.0009190624590003	2.0262551323681	0.0427386465261288	FRMD4A	LGALS1	PICALM	ITGB1	LGALS1->ITGB1	FRMD4A->PICALM	0.3591424974211791	braak
TMEM163:TNFSF13B->CD163:TFRC	0.0018619423853518	0.0038584359283183	0.482564028519039	0.629405325414433	TMEM163	TNFSF13B	CD163	TFRC	TNFSF13B->TFRC	TMEM163->CD163	0.9364323134214736	braak
GPNMB:CALM1->CCL3:PTPRA	0.0018615027742361	0.0040648450076772	0.457951722813608	0.646987125903744	GPNMB	CALM1	CCL3	PTPRA	CALM1->PTPRA	GPNMB->CCL3	0.9530104303660396	braak
CD163:TGFB1->MKI67:SMAD3	0.0018614916937916	0.0027434406972439	0.678524487757909	0.497439202847685	CD163	TGFB1	MKI67	SMAD3	TGFB1->SMAD3	CD163->MKI67	0.8852267077921994	braak
FRMD4A:FGF2->HIST:FGFR1	0.0018611888098624	0.0016916369867385	1.10022943719789	0.271232167721331	FRMD4A	FGF2	HIST	FGFR1	FGF2->FGFR1	FRMD4A->HIST	0.8867650296765812	braak
FRMD4A:TNF->HSPA1A:TRPM2	0.0018611730771365	0.0089617535969402	0.207679563715295	0.835479175563869	FRMD4A	TNF	HSPA1A	TRPM2	TNF->TRPM2	FRMD4A->HSPA1A	0.9373086432671274	braak
AIF1:COPA->IFI44L:P2RY6	0.0018611034856676	0.0020349709767844	0.914560210882409	0.360422555052302	AIF1	COPA	IFI44L	P2RY6	COPA->P2RY6	AIF1->IFI44L	0.8344565676754382	braak
HIF1A:APOE->ERN1:SDC2	0.0018605882051694	0.0070939254160765	0.262279076257686	0.793106292256578	HIF1A	APOE	ERN1	SDC2	APOE->SDC2	HIF1A->ERN1	0.9052627376261952	braak
CD163:JAM2->AIF1:ITGAV_ITGB1	0.0018605816847572	0.0012127606410273	1.53417057069161	0.124987695599045	CD163	JAM2	AIF1	ITGAV_ITGB1	JAM2->ITGAV_ITGB1	CD163->AIF1	0.7529662303169544	braak
MKI67:PLAU->IFI44L:LRP1	0.0018603777096357	0.0013852481695898	1.34299236084652	0.179274447449485	MKI67	PLAU	IFI44L	LRP1	PLAU->LRP1	MKI67->IFI44L	0.5593366671053492	braak
GPNMB:SPP1->FRMD4A:ITGA5_ITGB1	0.0018601063503757	0.0062135579978301	0.299362515168497	0.764663459983976	GPNMB	SPP1	FRMD4A	ITGA5_ITGB1	SPP1->ITGA5_ITGB1	GPNMB->FRMD4A	0.910781065354804	braak
HIF1A:GNAI2->GPNMB:UNC5B	0.0018598001585421	0.0011219505024137	1.65764902688757	0.0973883278677858	HIF1A	GNAI2	GPNMB	UNC5B	GNAI2->UNC5B	HIF1A->GPNMB	0.4464024190355255	braak
HIST:C3->CCL3:NRP1	0.0018597687363952	0.0068246413916164	0.272507906229307	0.785231512939484	HIST	C3	CCL3	NRP1	C3->NRP1	HIST->CCL3	0.999999999959227	braak
HSPA1A:HLA-F->HSPA1A:LILRB2	0.0018592184180843	0.0026552152195348	0.700213829901893	0.48379377598487	HSPA1A	HLA-F	HSPA1A	LILRB2	HLA-F->LILRB2	HSPA1A->HSPA1A	0.8994026957268705	braak
CD163:GNAS->CCL3:VIPR1	0.0018591562619563	0.0014117187169961	1.31694525231784	0.187856976501886	CD163	GNAS	CCL3	VIPR1	GNAS->VIPR1	CD163->CCL3	0.5450031212359095	braak
AIF1:APOE->AIF1:LRP1	0.0018590319352609	0.0160179914196882	0.116058991826902	0.907605788903318	AIF1	APOE	AIF1	LRP1	APOE->LRP1	AIF1->AIF1	0.9716625068371768	braak
TMEM163:COL18A1->HIST:ITGB5	0.0018585458309799	0.0013501694616786	1.37652782389941	0.168658279176225	TMEM163	COL18A1	HIST	ITGB5	COL18A1->ITGB5	TMEM163->HIST	0.9670443965695226	braak
IFI44L:APOE->GPNMB:LRP6	0.0018581548788743	0.002975140783858	0.624560319617813	0.532259669621686	IFI44L	APOE	GPNMB	LRP6	APOE->LRP6	IFI44L->GPNMB	0.9114257232709444	braak
IFI44L:APP->HIF1A:LRP6	0.0018580211356339	0.0010962732489865	1.69485220710404	0.0901034608179759	IFI44L	APP	HIF1A	LRP6	APP->LRP6	IFI44L->HIF1A	0.9109553230047428	braak
GPNMB:SEMA6D->TMEM163:PLXNA1_TREM2_TYROBP	0.0018579006899569	0.0015148609292713	1.22644967208347	0.220029503430037	GPNMB	SEMA6D	TMEM163	PLXNA1_TREM2_TYROBP	SEMA6D->PLXNA1_TREM2_TYROBP	GPNMB->TMEM163	0.7764137029916001	braak
GPNMB:COL18A1->HIF1A:PTPRS	0.0018576345102077	0.0031997915804163	0.580548596220141	0.561544725380687	GPNMB	COL18A1	HIF1A	PTPRS	COL18A1->PTPRS	GPNMB->HIF1A	0.8373160536210753	braak
IFI44L:FGF2->HSPA1A:FGFR1	0.0018576322526705	0.0028797139297295	0.645075274141906	0.518878406287469	IFI44L	FGF2	HSPA1A	FGFR1	FGF2->FGFR1	IFI44L->HSPA1A	0.844405896989696	braak
PICALM:APOE->TMEM163:TREM2	0.0018574595891657	0.0034935695057184	0.531679586201267	0.594947932855894	PICALM	APOE	TMEM163	TREM2	APOE->TREM2	PICALM->TMEM163	0.9874326608538486	braak
HSPA1A:ANXA1->IFI44L:DYSF	0.0018571124857782	0.0009503047969175	1.95422825582079	0.0506742291254511	HSPA1A	ANXA1	IFI44L	DYSF	ANXA1->DYSF	HSPA1A->IFI44L	0.5514616160926604	braak
MKI67:TNFSF14->IFI44L:LTBR	0.0018567793960476	0.0011352923080354	1.63550777443442	0.101942646263437	MKI67	TNFSF14	IFI44L	LTBR	TNFSF14->LTBR	MKI67->IFI44L	0.5577747595380524	braak
PICALM:GNAI2->FRMD4A:FPR1	0.0018562212146655	0.0013710677686204	1.35385081405069	0.175783978306221	PICALM	GNAI2	FRMD4A	FPR1	GNAI2->FPR1	PICALM->FRMD4A	0.7652621499602688	braak
FRMD4A:VEGFB->HIST:ADRB2	0.0018558442170512	0.0010911989051738	1.7007387088201	0.0889920629741455	FRMD4A	VEGFB	HIST	ADRB2	VEGFB->ADRB2	FRMD4A->HIST	0.8867650296765812	braak
HIF1A:RNASE2->HSPA1A:TLR2	0.0018556589754153	0.0187056362014272	0.0992032003313376	0.920976933898388	HIF1A	RNASE2	HSPA1A	TLR2	RNASE2->TLR2	HIF1A->HSPA1A	0.997817432052038	braak
FRMD4A:TNFSF8->FRMD4A:TNFRSF8	0.001855405373555	0.0015486517552726	1.19807785529445	0.23088670897736	FRMD4A	TNFSF8	FRMD4A	TNFRSF8	TNFSF8->TNFRSF8	FRMD4A->FRMD4A	0.7092566484270331	braak
CCL3:HSP90B1->GPNMB:TLR1	0.0018549989211231	0.0020311787730664	0.913262262150728	0.361104624962507	CCL3	HSP90B1	GPNMB	TLR1	HSP90B1->TLR1	CCL3->GPNMB	0.9464859990375304	braak
TMEM163:LAMB2->AIF1:ITGA9_ITGB1	0.0018546191686537	0.0027664045996162	0.670407780883174	0.502597875881794	TMEM163	LAMB2	AIF1	ITGA9_ITGB1	LAMB2->ITGA9_ITGB1	TMEM163->AIF1	0.8929934083555829	braak
HSPA1A:CALR->GPNMB:ITGAV	0.0018542998382434	0.00377900365266	0.490684849414809	0.62364936378665	HSPA1A	CALR	GPNMB	ITGAV	CALR->ITGAV	HSPA1A->GPNMB	0.999999999926149	braak
IFI44L:ADAM17->HIF1A:ITGB1	0.0018539736527815	0.0037268176946139	0.497468297271688	0.618858853803352	IFI44L	ADAM17	HIF1A	ITGB1	ADAM17->ITGB1	IFI44L->HIF1A	0.924840558905594	braak
MKI67:PLAU->TMEM163:ITGA5	0.0018539649435773	0.0045256295206383	0.40965901762897	0.682056097187014	MKI67	PLAU	TMEM163	ITGA5	PLAU->ITGA5	MKI67->TMEM163	0.9186406727624254	braak
PICALM:CXCL12->HIF1A:CD4	0.001853235280908	0.0011069717401516	1.67414868301349	0.0941013819995784	PICALM	CXCL12	HIF1A	CD4	CXCL12->CD4	PICALM->HIF1A	0.4868306191202678	braak
IFI44L:ADAM17->HIST:ITGA5	0.0018530217737801	0.0013769177644423	1.34577519560918	0.178375027169678	IFI44L	ADAM17	HIST	ITGA5	ADAM17->ITGA5	IFI44L->HIST	0.854461725037335	braak
TMEM163:ADAM10->GPNMB:IL6R	0.001852431206519	0.0095078262348989	0.194832253004336	0.845524271859271	TMEM163	ADAM10	GPNMB	IL6R	ADAM10->IL6R	TMEM163->GPNMB	0.9584619570725588	braak
HSPA1A:SERPINE1->FRMD4A:LRP1	0.0018523495932613	0.0029013895768195	0.638435323563767	0.523190342995968	HSPA1A	SERPINE1	FRMD4A	LRP1	SERPINE1->LRP1	HSPA1A->FRMD4A	0.904066619539875	braak
TMEM163:HLA-A->HIF1A:LILRB1	0.0018521470705594	0.002889422376256	0.641009457730894	0.521516538214106	TMEM163	HLA-A	HIF1A	LILRB1	HLA-A->LILRB1	TMEM163->HIF1A	0.8921070868590868	braak
CD163:LGALS3->HIST:ENG	0.001852145671198	0.002449688952584	0.756073814695661	0.449604940606447	CD163	LGALS3	HIST	ENG	LGALS3->ENG	CD163->HIST	0.8994670241019498	braak
HIF1A:PDCD1LG2->HIF1A:PDCD2	0.0018519704411328	0.0014635757147329	1.26537385287978	0.205737343650534	HIF1A	PDCD1LG2	HIF1A	PDCD2	PDCD1LG2->PDCD2	HIF1A->HIF1A	0.7225416757870429	braak
HIST:GSTO1->GPNMB:RYR1	0.0018519584414598	0.001466691571437	1.26267749643184	0.206705104550174	HIST	GSTO1	GPNMB	RYR1	GSTO1->RYR1	HIST->GPNMB	0.5910648665245516	braak
HIF1A:HSP90B1->FRMD4A:TLR1	0.0018515996719963	0.0081895765448247	0.226092235888119	0.821129683122321	HIF1A	HSP90B1	FRMD4A	TLR1	HSP90B1->TLR1	HIF1A->FRMD4A	0.9708516316017908	braak
PICALM:CALR->HIF1A:TSHR	0.0018515688293155	0.0015197492265655	1.21833839224902	0.223095406245433	PICALM	CALR	HIF1A	TSHR	CALR->TSHR	PICALM->HIF1A	0.6124251632978894	braak
CCL3:FGF2->HSPA1A:SDC3	0.0018513139007825	0.0131314676177895	0.140983015354241	0.887883360101341	CCL3	FGF2	HSPA1A	SDC3	FGF2->SDC3	CCL3->HSPA1A	0.99999999994459	braak
TMEM163:FBN1->CD163:ITGB1	0.0018513131885394	0.0016755011308581	1.10493102895801	0.269189476050646	TMEM163	FBN1	CD163	ITGB1	FBN1->ITGB1	TMEM163->CD163	0.7777842252427098	braak
HIST:ADM->IFI44L:RAMP1	0.0018512948470017	0.0011747016618903	1.57597022891966	0.115032664406968	HIST	ADM	IFI44L	RAMP1	ADM->RAMP1	HIST->IFI44L	0.8904950651584783	braak
CD163:YBX1->GPNMB:NOTCH1	0.0018511142660392	0.0018023845598461	1.02703624258589	0.304403398556743	CD163	YBX1	GPNMB	NOTCH1	YBX1->NOTCH1	CD163->GPNMB	0.6287661426988259	braak
PICALM:SEMA4D->GPNMB:PLXNB2	0.0018506101567209	0.0044313972966066	0.41761323412325	0.676229919223159	PICALM	SEMA4D	GPNMB	PLXNB2	SEMA4D->PLXNB2	PICALM->GPNMB	0.8412939152540089	braak
MKI67:SEMA6B->MKI67:PLXNA4	0.0018500839957899	0.0030698885490668	0.60265510171444	0.546738155852793	MKI67	SEMA6B	MKI67	PLXNA4	SEMA6B->PLXNA4	MKI67->MKI67	0.8709913862621208	braak
HIF1A:NRG2->TMEM163:NRP2	0.0018498622141493	0.00664395866261	0.278427712767055	0.780684048507759	HIF1A	NRG2	TMEM163	NRP2	NRG2->NRP2	HIF1A->TMEM163	0.9665044038157624	braak
TMEM163:WNT5A->MKI67:RYK	0.001849841322707	0.0016647092156809	1.11120987694564	0.266478020811375	TMEM163	WNT5A	MKI67	RYK	WNT5A->RYK	TMEM163->MKI67	0.8082317153161408	braak
TMEM163:TGFB2->HIF1A:TGFBR1_TGFBR2	0.0018497351401634	0.0012159037934153	1.52128412640918	0.12818855193621	TMEM163	TGFB2	HIF1A	TGFBR1_TGFBR2	TGFB2->TGFBR1_TGFBR2	TMEM163->HIF1A	0.797734514733657	braak
MKI67:ADAM17->HIF1A:IL6R	0.0018495991378792	0.0019408494624864	0.952984336822129	0.340598006820374	MKI67	ADAM17	HIF1A	IL6R	ADAM17->IL6R	MKI67->HIF1A	0.8512237287778912	braak
IFI44L:C1QA->ERN1:CD33	0.0018495963785921	0.0029536617806816	0.626204527102392	0.531180798230171	IFI44L	C1QA	ERN1	CD33	C1QA->CD33	IFI44L->ERN1	0.911062152809775	braak
TMEM163:APOE->HIST:LRP6	0.0018495367446804	0.0010297768051151	1.7960559370666	0.0724856212444594	TMEM163	APOE	HIST	LRP6	APOE->LRP6	TMEM163->HIST	0.9670443965695226	braak
IFI44L:PLTP->HIF1A:ABCA1	0.0018495015501418	0.0032201590425362	0.574350995000887	0.565730307389289	IFI44L	PLTP	HIF1A	ABCA1	PLTP->ABCA1	IFI44L->HIF1A	0.9222646520395732	braak
IFI44L:CXCL12->FRMD4A:ITGAV	0.0018494339783655	0.0014277977523067	1.2953052877255	0.195214935827777	IFI44L	CXCL12	FRMD4A	ITGAV	CXCL12->ITGAV	IFI44L->FRMD4A	0.8926093905413147	braak
GPNMB:HLA-A->HIST:LILRB1	0.001849355785085	0.0030327179873804	0.609801436460782	0.541993349849714	GPNMB	HLA-A	HIST	LILRB1	HLA-A->LILRB1	GPNMB->HIST	0.8368906557254695	braak
PICALM:PTDSS1->AIF1:SCARB1	0.0018492017021674	0.0015445486003035	1.19724410213051	0.231211424713649	PICALM	PTDSS1	AIF1	SCARB1	PTDSS1->SCARB1	PICALM->AIF1	0.8442836225387571	braak
HIF1A:SERPING1->HSPA1A:LRP1	0.0018491267818282	0.0046460143229714	0.398002815593039	0.690628110295232	HIF1A	SERPING1	HSPA1A	LRP1	SERPING1->LRP1	HIF1A->HSPA1A	0.972696442035674	braak
HIF1A:LMAN1->TMEM163:MCFD2	0.001848581336077	0.0010672457748286	1.73210461889511	0.0832549369660524	HIF1A	LMAN1	TMEM163	MCFD2	LMAN1->MCFD2	HIF1A->TMEM163	0.81696881180795	braak
IFI44L:GRN->IFI44L:TNFRSF1A	0.0018479518337623	0.002220245469562	0.832318704889377	0.405229075362262	IFI44L	GRN	IFI44L	TNFRSF1A	GRN->TNFRSF1A	IFI44L->IFI44L	0.8750817541993676	braak
CCL3:TNFSF13B->MKI67:TFRC	0.0018476534900874	0.0009485099717214	1.94795368016432	0.051420505798002	CCL3	TNFSF13B	MKI67	TFRC	TNFSF13B->TFRC	CCL3->MKI67	0.3227722278786746	braak
TMEM163:TGFB2->CD163:TGFBR1_TGFBR2	0.0018475239112734	0.0012145548665079	1.52115310902788	0.128221419478127	TMEM163	TGFB2	CD163	TGFBR1_TGFBR2	TGFB2->TGFBR1_TGFBR2	TMEM163->CD163	0.7515182892417167	braak
FRMD4A:TGFB1->CD163:CXCR4	0.001847182495793	0.002114099116599	0.873744509559537	0.38225740578718	FRMD4A	TGFB1	CD163	CXCR4	TGFB1->CXCR4	FRMD4A->CD163	0.8897349677256053	braak
GPNMB:LGALS9->GPNMB:CD44	0.001847024019722	0.0024996945270679	0.738899893455593	0.459967787049119	GPNMB	LGALS9	GPNMB	CD44	LGALS9->CD44	GPNMB->GPNMB	0.767896481603824	braak
PICALM:CALM1->IFI44L:KCNQ5	0.0018468127918722	0.0021602375602052	0.854911897604838	0.392599923512082	PICALM	CALM1	IFI44L	KCNQ5	CALM1->KCNQ5	PICALM->IFI44L	0.9569332359163624	braak
CD163:GAS6->TMEM163:AXL	0.0018467451876498	0.0056393437747778	0.32747519239907	0.743308503105775	CD163	GAS6	TMEM163	AXL	GAS6->AXL	CD163->TMEM163	0.9749980209199074	braak
PICALM:ACTR2->FRMD4A:LDLR	0.0018462002896648	0.0009191797206218	2.00853026698173	0.0445869730680869	PICALM	ACTR2	FRMD4A	LDLR	ACTR2->LDLR	PICALM->FRMD4A	0.5383876997971493	braak
FRMD4A:TNF->MKI67:TRPM2	0.0018449329455246	0.00521819540054	0.353557658138615	0.723670411124674	FRMD4A	TNF	MKI67	TRPM2	TNF->TRPM2	FRMD4A->MKI67	0.9004015212266192	braak
CCL3:CP->AIF1:SLC40A1	0.0018447877468267	0.0080303283645444	0.229727560702476	0.81830347725591	CCL3	CP	AIF1	SLC40A1	CP->SLC40A1	CCL3->AIF1	0.9772390607649318	braak
HSPA1A:APP->PICALM:RPSA	0.0018443048193883	0.0013188823576165	1.39838463130352	0.161997595773108	HSPA1A	APP	PICALM	RPSA	APP->RPSA	HSPA1A->PICALM	0.9467773766461844	braak
MKI67:S100A10->PICALM:CFTR	0.0018434150706015	0.0021833572169762	0.844303010184668	0.398500104437188	MKI67	S100A10	PICALM	CFTR	S100A10->CFTR	MKI67->PICALM	0.898134785350849	braak
TMEM163:TIMP2->GPNMB:ITGB1	0.001842937077118	0.004103438424853	0.449120197821425	0.653344950904523	TMEM163	TIMP2	GPNMB	ITGB1	TIMP2->ITGB1	TMEM163->GPNMB	0.8926438455888384	braak
IFI44L:VEGFA->HIF1A:ITGAV	0.0018428868297909	0.0016568975965549	1.11225149557989	0.266030032446888	IFI44L	VEGFA	HIF1A	ITGAV	VEGFA->ITGAV	IFI44L->HIF1A	0.9109553230047428	braak
HIF1A:SLIT2->GPNMB:PLXNA1	0.0018428063552726	0.0020006996756199	0.921080948694441	0.357008165949159	HIF1A	SLIT2	GPNMB	PLXNA1	SLIT2->PLXNA1	HIF1A->GPNMB	0.7268081554339556	braak
IFI44L:CD55->ERN1:ADGRE2	0.0018427225246172	0.0049984082530613	0.368661868203467	0.712379774466719	IFI44L	CD55	ERN1	ADGRE2	CD55->ADGRE2	IFI44L->ERN1	0.9787749331245847	braak
GPNMB:ADAM9->MKI67:ITGB1	0.0018426867137847	0.0047980254264162	0.384051052259863	0.700940609242307	GPNMB	ADAM9	MKI67	ITGB1	ADAM9->ITGB1	GPNMB->MKI67	0.9731956520728412	braak
IFI44L:PLAU->HIF1A:ITGB5	0.0018423383613799	0.0033319904412573	0.552924263697686	0.580315271978411	IFI44L	PLAU	HIF1A	ITGB5	PLAU->ITGB5	IFI44L->HIF1A	0.9243299214025708	braak
IFI44L:CXCL12->GPNMB:CD4	0.0018422035321678	0.0016775696469603	1.09813833095139	0.272144089839109	IFI44L	CXCL12	GPNMB	CD4	CXCL12->CD4	IFI44L->GPNMB	0.8762339424260686	braak
CD163:ADAM15->GPNMB:ITGA9	0.001842004430125	0.0018038103384633	1.02117411728233	0.307171952730663	CD163	ADAM15	GPNMB	ITGA9	ADAM15->ITGA9	CD163->GPNMB	0.6305108503418873	braak
HIF1A:CALM3->HIST:PDE1C	0.0018418997160517	0.0017781834847547	1.03583220283131	0.300280431232821	HIF1A	CALM3	HIST	PDE1C	CALM3->PDE1C	HIF1A->HIST	0.7786589918225726	braak
HSPA1A:LMAN1->GPNMB:MCFD2	0.001841810307798	0.0013349340692239	1.37970132777325	0.167678623937991	HSPA1A	LMAN1	GPNMB	MCFD2	LMAN1->MCFD2	HSPA1A->GPNMB	0.999999999926149	braak
HIF1A:GNAI2->HIST:ADCY9	0.0018416022792429	0.0011352244480489	1.62223627442842	0.104752767489374	HIF1A	GNAI2	HIST	ADCY9	GNAI2->ADCY9	HIF1A->HIST	0.6978795896460791	braak
FRMD4A:APP->GPNMB:TSPAN15	0.0018411428367351	0.0022096149854371	0.833241469156175	0.404708559114747	FRMD4A	APP	GPNMB	TSPAN15	APP->TSPAN15	FRMD4A->GPNMB	0.6708484267934665	braak
IFI44L:VWF->CD163:ITGA4	0.0018406378135597	0.0012848374899275	1.43258414234441	0.151976716198591	IFI44L	VWF	CD163	ITGA4	VWF->ITGA4	IFI44L->CD163	0.8560224022268923	braak
AIF1:ADAM10->IFI44L:CADM1	0.001840532255551	0.0019833093943918	0.928010657719619	0.35340204123164	AIF1	ADAM10	IFI44L	CADM1	ADAM10->CADM1	AIF1->IFI44L	0.8333774701473916	braak
AIF1:SERPINE1->AIF1:ITGB5	0.0018402931566131	0.001147874592	1.60321795554908	0.108886542624089	AIF1	SERPINE1	AIF1	ITGB5	SERPINE1->ITGB5	AIF1->AIF1	0.7341000589139485	braak
PICALM:HMGB1->FRMD4A:CXCR4	0.0018400684496224	0.0008046125136924	2.2869001144143	0.0222016539501472	PICALM	HMGB1	FRMD4A	CXCR4	HMGB1->CXCR4	PICALM->FRMD4A	0.5199471990761357	braak
HIF1A:HLA-B->TMEM163:CANX	0.0018397184529562	0.0043762587722113	0.420386121734442	0.674203404860855	HIF1A	HLA-B	TMEM163	CANX	HLA-B->CANX	HIF1A->TMEM163	0.9466241937323968	braak
CD163:CD47->FRMD4A:SIRPA	0.0018393880353962	0.0049024091419878	0.375200841488798	0.707511104418938	CD163	CD47	FRMD4A	SIRPA	CD47->SIRPA	CD163->FRMD4A	0.923943665660429	braak
FRMD4A:SIRPA->CD163:CD47	0.0018393880353962	0.0049024091419878	0.375200841488798	0.707511104418938	FRMD4A	SIRPA	CD163	CD47	SIRPA->CD47	FRMD4A->CD163	0.9566341390879702	braak
PICALM:PLAU->MKI67:ITGAM	0.0018391679066492	0.0021657773988624	0.849195262456456	0.395772649000935	PICALM	PLAU	MKI67	ITGAM	PLAU->ITGAM	PICALM->MKI67	0.8688563634515848	braak
GPNMB:ITGB2->ERN1:CD226	0.0018391172929999	0.0016216459525577	1.13410531447951	0.256750374649509	GPNMB	ITGB2	ERN1	CD226	ITGB2->CD226	GPNMB->ERN1	0.971490946781258	braak
FRMD4A:HLA-DRA->FRMD4A:CD4	0.0018387158023652	0.0082985130988544	0.221571717783883	0.824647301184706	FRMD4A	HLA-DRA	FRMD4A	CD4	HLA-DRA->CD4	FRMD4A->FRMD4A	0.9644243820588596	braak
HIF1A:GNAI2->CD163:EDNRB	0.0018385086903979	0.001493965407526	1.23062333380426	0.218463773994377	HIF1A	GNAI2	CD163	EDNRB	GNAI2->EDNRB	HIF1A->CD163	0.7014001254506407	braak
PICALM:FAM3C->HIST:ADGRG5	0.0018374915854928	0.0018735242795637	0.980767426147616	0.326707444993322	PICALM	FAM3C	HIST	ADGRG5	FAM3C->ADGRG5	PICALM->HIST	0.789195860897369	braak
CD163:FAM3C->CCL3:ADGRG5	0.0018374716357234	0.0009492217237191	1.93576652304587	0.0528963027785263	CD163	FAM3C	CCL3	ADGRG5	FAM3C->ADGRG5	CD163->CCL3	0.3836840482660612	braak
ERN1:CD55->MKI67:ADGRE5	0.0018373806566981	0.001851070084439	0.992604587013738	0.320902688514018	ERN1	CD55	MKI67	ADGRE5	CD55->ADGRE5	ERN1->MKI67	0.9967127116836986	braak
MKI67:ICAM1->IFI44L:ITGAM_ITGB2	0.0018372103037002	0.002374088892169	0.773859104332754	0.439014115941472	MKI67	ICAM1	IFI44L	ITGAM_ITGB2	ICAM1->ITGAM_ITGB2	MKI67->IFI44L	0.7054349124540923	braak
TMEM163:CD99->HSPA1A:PILRA	0.0018369303965145	0.0009244798983546	1.98698792670761	0.0469237347869255	TMEM163	CD99	HSPA1A	PILRA	CD99->PILRA	TMEM163->HSPA1A	0.8758493933557298	braak
GPNMB:ASIP->AIF1:ATRN	0.0018368341931731	0.0050974189203156	0.360345936225197	0.71858845123051	GPNMB	ASIP	AIF1	ATRN	ASIP->ATRN	GPNMB->AIF1	0.9792658557033724	braak
CCL3:A2M->MKI67:LRP1	0.0018368035444313	0.0017033055444621	1.07837583832406	0.280866065114519	CCL3	A2M	MKI67	LRP1	A2M->LRP1	CCL3->MKI67	0.8274617008164272	braak
HIF1A:CALM3->PICALM:INSR	0.0018359505180679	0.001667603016997	1.10095178490027	0.270917642140602	HIF1A	CALM3	PICALM	INSR	CALM3->INSR	HIF1A->PICALM	0.6754984885183741	braak
TMEM163:SERPING1->IFI44L:LRP1	0.0018356115098956	0.0012105092450971	1.51639610959631	0.129419222208576	TMEM163	SERPING1	IFI44L	LRP1	SERPING1->LRP1	TMEM163->IFI44L	0.8230257130983584	braak
IFI44L:ADAM10->HIST:TSPAN15	0.0018354809045604	0.0018742163018792	0.979332482979712	0.327415725499508	IFI44L	ADAM10	HIST	TSPAN15	ADAM10->TSPAN15	IFI44L->HIST	0.8689018186108824	braak
HIST:LIPC->HIF1A:LRP1	0.001835274355535	0.0025561330141375	0.717988596596687	0.472764318052477	HIST	LIPC	HIF1A	LRP1	LIPC->LRP1	HIST->HIF1A	0.7969863730310639	braak
FRMD4A:APP->HIF1A:RPSA	0.0018352105272122	0.0016656062472448	1.10182735580393	0.270536735123309	FRMD4A	APP	HIF1A	RPSA	APP->RPSA	FRMD4A->HIF1A	0.8184748668194424	braak
PICALM:CD14->CD163:RIPK1	0.0018348499740696	0.0038220252753723	0.480072694938132	0.631175703103992	PICALM	CD14	CD163	RIPK1	CD14->RIPK1	PICALM->CD163	0.8803240069608309	braak
CD163:SEMA5A->FRMD4A:PLXNA1	0.0018345993487902	0.0017148090165152	1.0698563694973	0.284683964623124	CD163	SEMA5A	FRMD4A	PLXNA1	SEMA5A->PLXNA1	CD163->FRMD4A	0.8632209702393119	braak
CD163:GRN->IFI44L:TNFRSF1A	0.0018344460151293	0.0019651341485555	0.933496584178633	0.350563633277502	CD163	GRN	IFI44L	TNFRSF1A	GRN->TNFRSF1A	CD163->IFI44L	0.9844838839489164	braak
HIF1A:PLAU->TMEM163:ITGAM	0.0018342958700715	0.0032107170011484	0.57130412596796	0.567793505370735	HIF1A	PLAU	TMEM163	ITGAM	PLAU->ITGAM	HIF1A->TMEM163	0.9185916170689502	braak
TMEM163:ADAM10->ERN1:IL6R	0.0018339520037301	0.0107598651705666	0.170443771799938	0.864661150805715	TMEM163	ADAM10	ERN1	IL6R	ADAM10->IL6R	TMEM163->ERN1	0.9816758191398196	braak
HIST:SELPLG->HIF1A:ITGB2	0.0018337048966039	0.001557611602527	1.17725426135048	0.239094036862021	HIST	SELPLG	HIF1A	ITGB2	SELPLG->ITGB2	HIST->HIF1A	0.6594924879543613	braak
ERN1:TGFB2->HIST:ACVR1_TGFBR2	0.0018336749640058	0.0088675130729723	0.206785707437502	0.836177218722028	ERN1	TGFB2	HIST	ACVR1_TGFBR2	TGFB2->ACVR1_TGFBR2	ERN1->HIST	0.944232468838852	braak
ERN1:TGFB2->HIST:ACVR1_TGFBR1_TGFBR2	0.0018336749640058	0.0088675130729723	0.206785707437502	0.836177218722028	ERN1	TGFB2	HIST	ACVR1_TGFBR1_TGFBR2	TGFB2->ACVR1_TGFBR1_TGFBR2	ERN1->HIST	0.944232468838852	braak
HIF1A:APOE->TMEM163:LDLR	0.0018336510067089	0.0009962037672416	1.84063849887472	0.0656745520335241	HIF1A	APOE	TMEM163	LDLR	APOE->LDLR	HIF1A->TMEM163	0.81696881180795	braak
IFI44L:CD99->TMEM163:PILRA	0.0018331053077819	0.0013868627048629	1.32176408043443	0.186246722767894	IFI44L	CD99	TMEM163	PILRA	CD99->PILRA	IFI44L->TMEM163	0.8611835844817146	braak
GPNMB:ADAM10->IFI44L:CADM1	0.0018330543922443	0.0030366419277926	0.603645222529353	0.546079539938625	GPNMB	ADAM10	IFI44L	CADM1	ADAM10->CADM1	GPNMB->IFI44L	0.9494669450385216	braak
AIF1:GSTO1->HSPA1A:RYR1	0.0018329992462794	0.0021516694610892	0.851896297004464	0.394271652281408	AIF1	GSTO1	HSPA1A	RYR1	GSTO1->RYR1	AIF1->HSPA1A	0.8662901598696066	braak
HIST:CALM1->MKI67:KCNQ5	0.0018321442801323	0.0029709588794457	0.616684496311207	0.537442849260293	HIST	CALM1	MKI67	KCNQ5	CALM1->KCNQ5	HIST->MKI67	0.9285658227741526	braak
PICALM:ANGPT2->CCL3:TEK	0.0018319638289945	0.0129943023473324	0.140982084303327	0.887884095626371	PICALM	ANGPT2	CCL3	TEK	ANGPT2->TEK	PICALM->CCL3	0.9904906886949516	braak
FRMD4A:PROS1->HSPA1A:MERTK	0.0018319466439372	0.0035365662766625	0.51800150219893	0.604457221233596	FRMD4A	PROS1	HSPA1A	MERTK	PROS1->MERTK	FRMD4A->HSPA1A	0.855898103895505	braak
HSPA1A:PLTP->GPNMB:ABCA1	0.0018317410110583	0.0024407716925427	0.750476177946046	0.452967965961787	HSPA1A	PLTP	GPNMB	ABCA1	PLTP->ABCA1	HSPA1A->GPNMB	0.999999999926149	braak
TMEM163:TNF->ERN1:TRAF2	0.0018315736364825	0.0033795849250052	0.541952244765588	0.587851404422934	TMEM163	TNF	ERN1	TRAF2	TNF->TRAF2	TMEM163->ERN1	0.7876744114599789	braak
TMEM163:TNF->CCL3:TNFRSF1B	0.0018311321913084	0.0011853777790266	1.54476676019024	0.122402690124703	TMEM163	TNF	CCL3	TNFRSF1B	TNF->TNFRSF1B	TMEM163->CCL3	0.6190283292732265	braak
PICALM:C5->HIST:C5AR1	0.0018310055954978	0.0018145438989865	1.00907208501292	0.312940064473643	PICALM	C5	HIST	C5AR1	C5->C5AR1	PICALM->HIST	0.7829659774289518	braak
GPNMB:WNT5A->IFI44L:LRP6	0.0018308885191342	0.0013633065052178	1.34297644156081	0.179279602291182	GPNMB	WNT5A	IFI44L	LRP6	WNT5A->LRP6	GPNMB->IFI44L	0.9170815446833448	braak
ERN1:A2M->MKI67:LRP1	0.0018305725613164	0.0026513905992358	0.690419797763487	0.489930230174416	ERN1	A2M	MKI67	LRP1	A2M->LRP1	ERN1->MKI67	0.9967127116836986	braak
AIF1:CALR->HIST:TSHR	0.0018304757062638	0.0023052676484053	0.794040426295026	0.427171897140388	AIF1	CALR	HIST	TSHR	CALR->TSHR	AIF1->HIST	0.8116635593225556	braak
TMEM163:TGFB2->HIST:TGFBR1_TGFBR2	0.0018298538272169	0.0012037797109626	1.52009027112911	0.128488289417046	TMEM163	TGFB2	HIST	TGFBR1_TGFBR2	TGFB2->TGFBR1_TGFBR2	TMEM163->HIST	0.9670443965695226	braak
HIST:VEGFA->ERN1:NRP2	0.0018291219111913	0.0043207973007704	0.423329719925817	0.672054713461154	HIST	VEGFA	ERN1	NRP2	VEGFA->NRP2	HIST->ERN1	0.9434158056351024	braak
GPNMB:ZP3->TMEM163:MERTK	0.0018289627144052	0.0012125676811665	1.50833866250315	0.131467872829709	GPNMB	ZP3	TMEM163	MERTK	ZP3->MERTK	GPNMB->TMEM163	0.7764137029916001	braak
HIF1A:SELPLG->HIST:SELL	0.0018289447539982	0.0011659850567851	1.56858335649768	0.116745053054173	HIF1A	SELPLG	HIST	SELL	SELPLG->SELL	HIF1A->HIST	0.6978795896460791	braak
IFI44L:LTBP3->IFI44L:ITGB5	0.0018286669137428	0.000741013516286	2.46779157674217	0.0135949451041464	IFI44L	LTBP3	IFI44L	ITGB5	LTBP3->ITGB5	IFI44L->IFI44L	0.870964403518933	braak
CCL3:CALM3->AIF1:ESR1	0.0018282225370449	0.0052075762659481	0.351069757537596	0.725536015700336	CCL3	CALM3	AIF1	ESR1	CALM3->ESR1	CCL3->AIF1	0.9445509451863756	braak
GPNMB:LAMB2->GPNMB:DAG1	0.0018280762814067	0.0025835723327343	0.707576969394168	0.479207999044302	GPNMB	LAMB2	GPNMB	DAG1	LAMB2->DAG1	GPNMB->GPNMB	0.7700513200083807	braak
HSPA1A:C3->MKI67:C3AR1	0.0018271825350149	0.001423577240606	1.28351485461873	0.199311758717141	HSPA1A	C3	MKI67	C3AR1	C3->C3AR1	HSPA1A->MKI67	0.7217932976399319	braak
TMEM163:OMG->PICALM:TNFRSF1B	0.0018271153700267	0.0023312850162711	0.783737448349052	0.433194184057221	TMEM163	OMG	PICALM	TNFRSF1B	OMG->TNFRSF1B	TMEM163->PICALM	0.9728693069644666	braak
HSPA1A:ARF1->MKI67:CHRM3	0.0018267703669637	0.0011179056297921	1.63410069533637	0.102237708886444	HSPA1A	ARF1	MKI67	CHRM3	ARF1->CHRM3	HSPA1A->MKI67	0.6027269582026408	braak
TMEM163:TNFSF10->TMEM163:TNFRSF11B	0.0018267336811812	0.0012419124893641	1.47090370442809	0.141317160713285	TMEM163	TNFSF10	TMEM163	TNFRSF11B	TNFSF10->TNFRSF11B	TMEM163->TMEM163	0.758575373494237	braak
CCL3:EDA->AIF1:EDA2R	0.0018265253898766	0.0022094587797757	0.826684528625614	0.408415892713932	CCL3	EDA	AIF1	EDA2R	EDA->EDA2R	CCL3->AIF1	0.8570995791509478	braak
GPNMB:CLEC11A->CD163:ITGB1	0.0018264760560088	0.0012887078684657	1.41729254604717	0.156397413571713	GPNMB	CLEC11A	CD163	ITGB1	CLEC11A->ITGB1	GPNMB->CD163	0.449828751415784	braak
HIF1A:SELPLG->IFI44L:SELL	0.0018264018245138	0.0020833533666768	0.876664445757033	0.38066892371091	HIF1A	SELPLG	IFI44L	SELL	SELPLG->SELL	HIF1A->IFI44L	0.9403273977036178	braak
GPNMB:TNFSF10->PICALM:TNFRSF10A	0.0018260887418211	0.0021571686849169	0.846521069302197	0.397262125237586	GPNMB	TNFSF10	PICALM	TNFRSF10A	TNFSF10->TNFRSF10A	GPNMB->PICALM	0.6846539128759014	braak
HIST:LIPC->IFI44L:LRP1	0.0018260468826849	0.0023601788090917	0.773690059266172	0.439114099968219	HIST	LIPC	IFI44L	LRP1	LIPC->LRP1	HIST->IFI44L	0.9125622242137884	braak
GPNMB:GNAI2->HIST:C5AR1	0.0018256658051437	0.0018039241457212	1.0120524244182	0.311512988170182	GPNMB	GNAI2	HIST	C5AR1	GNAI2->C5AR1	GPNMB->HIST	0.7181742949028046	braak
IFI44L:TGFB1->HIF1A:ENG	0.0018253510385532	0.0016458089479776	1.10909048149013	0.26739115070816	IFI44L	TGFB1	HIF1A	ENG	TGFB1->ENG	IFI44L->HIF1A	0.9109553230047428	braak
GPNMB:PTDSS1->HIST:JMJD6	0.0018252890835352	0.0018418785626605	0.990993174326685	0.321688913233615	GPNMB	PTDSS1	HIST	JMJD6	PTDSS1->JMJD6	GPNMB->HIST	0.7207461130346798	braak
GPNMB:F13A1->HIF1A:ITGA9	0.0018251984276744	0.000991733390632	1.84041239804496	0.0657077146336394	GPNMB	F13A1	HIF1A	ITGA9	F13A1->ITGA9	GPNMB->HIF1A	0.4010395305347722	braak
HSPA1A:CALM3->HIF1A:KCNQ3	0.0018251338328412	0.0024755913505983	0.737251660052913	0.460969322946411	HSPA1A	CALM3	HIF1A	KCNQ3	CALM3->KCNQ3	HSPA1A->HIF1A	0.9444996054190036	braak
FRMD4A:TNFSF4->HSPA1A:TRAF2	0.0018239849661584	0.0033657130841213	0.541931210584656	0.587865895122106	FRMD4A	TNFSF4	HSPA1A	TRAF2	TNFSF4->TRAF2	FRMD4A->HSPA1A	0.855898103895505	braak
CCL3:CALM3->FRMD4A:KCNQ3	0.0018239305703965	0.0026765377615333	0.681451461888463	0.49558586954705	CCL3	CALM3	FRMD4A	KCNQ3	CALM3->KCNQ3	CCL3->FRMD4A	0.8040329011237038	braak
HIF1A:PLAU->GPNMB:LRP1	0.0018239289400479	0.0031441605255626	0.580100451366604	0.561846879398245	HIF1A	PLAU	GPNMB	LRP1	PLAU->LRP1	HIF1A->GPNMB	0.8275946643480625	braak
HIF1A:GPI->ERN1:AMFR	0.0018238429602957	0.0095118576055436	0.191744140411937	0.847942628400141	HIF1A	GPI	ERN1	AMFR	GPI->AMFR	HIF1A->ERN1	0.9290885074671936	braak
MKI67:LGALS9->MKI67:SLC1A5	0.0018236331677464	0.0014686411155633	1.24171463567322	0.214341868065104	MKI67	LGALS9	MKI67	SLC1A5	LGALS9->SLC1A5	MKI67->MKI67	0.8567675402291701	braak
AIF1:APOE->TMEM163:LDLR	0.0018232345891464	0.0017899003613677	1.01862351027921	0.308381738428086	AIF1	APOE	TMEM163	LDLR	APOE->LDLR	AIF1->TMEM163	0.8123337589917661	braak
TMEM163:SIRPB2->AIF1:CD47	0.0018231005218455	0.0020190816491023	0.902935511625349	0.366560122053401	TMEM163	SIRPB2	AIF1	CD47	SIRPB2->CD47	TMEM163->AIF1	0.8521844421588185	braak
FRMD4A:ADAM10->HIST:TSPAN15	0.0018230120473552	0.0023774828287831	0.766782424371202	0.443210887800033	FRMD4A	ADAM10	HIST	TSPAN15	ADAM10->TSPAN15	FRMD4A->HIST	0.8989127485609343	braak
CD163:OMG->GPNMB:RTN4RL1	0.001822200464747	0.002640712746693	0.690041151590216	0.490168308990629	CD163	OMG	GPNMB	RTN4RL1	OMG->RTN4RL1	CD163->GPNMB	0.7736024050502246	braak
HIF1A:GRN->MKI67:TNFRSF1B	0.001821854013452	0.0013144866417491	1.38598138283689	0.165752588355509	HIF1A	GRN	MKI67	TNFRSF1B	GRN->TNFRSF1B	HIF1A->MKI67	0.7735340236425123	braak
GPNMB:IL15RA->HIST:AXL	0.0018212699464286	0.0020938752553781	0.869808237979186	0.384405208757414	GPNMB	IL15RA	HIST	AXL	IL15RA->AXL	GPNMB->HIST	0.7484355831283926	braak
HSPA1A:VEGFA->TMEM163:NRP1	0.0018211799257577	0.0015913138838154	1.14445047220425	0.252436866734745	HSPA1A	VEGFA	TMEM163	NRP1	VEGFA->NRP1	HSPA1A->TMEM163	0.8330286141102252	braak
HIF1A:FARP2->PICALM:PLXNA1	0.0018210448565062	0.0012971213606155	1.40391247249382	0.160344915134152	HIF1A	FARP2	PICALM	PLXNA1	FARP2->PLXNA1	HIF1A->PICALM	0.5918469167503276	braak
HIF1A:TGFB1->CD163:ACVR1B_TGFBR2	0.0018206676104139	0.0014822897853823	1.22828048089423	0.21934169570883	HIF1A	TGFB1	CD163	ACVR1B_TGFBR2	TGFB1->ACVR1B_TGFBR2	HIF1A->CD163	0.7014001254506407	braak
CD163:WNT5A->TMEM163:ADRB2	0.001820436370575	0.0012433544206988	1.46413310659394	0.143157583103054	CD163	WNT5A	TMEM163	ADRB2	WNT5A->ADRB2	CD163->TMEM163	0.8709867454692236	braak
HIST:IL10->TMEM163:IFNLR1	0.0018202960568007	0.0026684759499546	0.682148196550806	0.495145247361586	HIST	IL10	TMEM163	IFNLR1	IL10->IFNLR1	HIST->TMEM163	0.9298614633259368	braak
ERN1:TGFB2->FRMD4A:ENG	0.0018197647828665	0.0020260267546745	0.898193855864863	0.369082208431453	ERN1	TGFB2	FRMD4A	ENG	TGFB2->ENG	ERN1->FRMD4A	0.8273718282072944	braak
FRMD4A:CALCB->GPNMB:RAMP1	0.0018196389825619	0.0012891076838278	1.41154924867004	0.158082724858121	FRMD4A	CALCB	GPNMB	RAMP1	CALCB->RAMP1	FRMD4A->GPNMB	0.4371638657098559	braak
HSPA1A:MAML2->PICALM:NOTCH1	0.001819511686373	0.0038053165040945	0.478149894868195	0.632543521700652	HSPA1A	MAML2	PICALM	NOTCH1	MAML2->NOTCH1	HSPA1A->PICALM	0.9692488527187548	braak
HIF1A:FAM3C->HIF1A:LAMP1	0.0018191739272532	0.0019299302613776	0.942611224695078	0.345879796320485	HIF1A	FAM3C	HIF1A	LAMP1	FAM3C->LAMP1	HIF1A->HIF1A	0.7835671928988764	braak
HIST:PDGFB->MKI67:ITGAV	0.0018188347975526	0.005195476199698	0.350080479178848	0.726278300429475	HIST	PDGFB	MKI67	ITGAV	PDGFB->ITGAV	HIST->MKI67	0.9711478836090284	braak
HIF1A:FGF20->MKI67:FGFR1	0.0018186391617908	0.0061802522428138	0.294266170754681	0.768554520647153	HIF1A	FGF20	MKI67	FGFR1	FGF20->FGFR1	HIF1A->MKI67	0.9707098566467596	braak
CD163:COL18A1->TMEM163:ITGB5	0.0018183585411994	0.0006766734612526	2.6872023883326	0.0072053279940179	CD163	COL18A1	TMEM163	ITGB5	COL18A1->ITGB5	CD163->TMEM163	0.8709867454692236	braak
GPNMB:CALM1->AIF1:KCNQ1	0.0018175280868983	0.0072010298262505	0.252398355617517	0.800733171039599	GPNMB	CALM1	AIF1	KCNQ1	CALM1->KCNQ1	GPNMB->AIF1	0.9792658557033724	braak
CD163:IGSF11->HIF1A:VSIR	0.001817498896318	0.0025190691369171	0.721496234336138	0.470604256689311	CD163	IGSF11	HIF1A	VSIR	IGSF11->VSIR	CD163->HIF1A	0.7776515507163291	braak
IFI44L:TGFB1->HIF1A:ACVR1_TGFBR2	0.0018173685240259	0.0013481643500702	1.3480318804834	0.177648129002361	IFI44L	TGFB1	HIF1A	ACVR1_TGFBR2	TGFB1->ACVR1_TGFBR2	IFI44L->HIF1A	0.9109553230047428	braak
IFI44L:TGFB1->HIF1A:ACVR1_TGFBR1_TGFBR2	0.0018173685240259	0.0013481643500702	1.3480318804834	0.177648129002361	IFI44L	TGFB1	HIF1A	ACVR1_TGFBR1_TGFBR2	TGFB1->ACVR1_TGFBR1_TGFBR2	IFI44L->HIF1A	0.9109553230047428	braak
MKI67:YBX1->FRMD4A:NOTCH1	0.0018173305492504	0.0018668540627459	0.973472209486685	0.330318665693606	MKI67	YBX1	FRMD4A	NOTCH1	YBX1->NOTCH1	MKI67->FRMD4A	0.8487135094615619	braak
HSPA1A:WNT5A->HSPA1A:ROR1	0.0018170901732798	0.0015430315420923	1.17761051780953	0.238951914840445	HSPA1A	WNT5A	HSPA1A	ROR1	WNT5A->ROR1	HSPA1A->HSPA1A	0.891589581590194	braak
HSPA1A:YBX1->CCL3:NOTCH1	0.0018170240724426	0.0068865520539635	0.263851061925377	0.791894686546563	HSPA1A	YBX1	CCL3	NOTCH1	YBX1->NOTCH1	HSPA1A->CCL3	0.999999999971897	braak
GPNMB:APP->FRMD4A:TNFRSF21	0.0018168377253218	0.000932146046488	1.94909127401962	0.0512845255644194	GPNMB	APP	FRMD4A	TNFRSF21	APP->TNFRSF21	GPNMB->FRMD4A	0.2518362068366611	braak
PICALM:PLAU->IFI44L:ITGA5	0.0018167757793598	0.005041984115787	0.360329532509108	0.718600716785246	PICALM	PLAU	IFI44L	ITGA5	PLAU->ITGA5	PICALM->IFI44L	0.9937371959847304	braak
HIF1A:ITGB3BP->GPNMB:ITGB5	0.0018165587746342	0.0015328580394548	1.18507958850533	0.235985980559207	HIF1A	ITGB3BP	GPNMB	ITGB5	ITGB3BP->ITGB5	HIF1A->GPNMB	0.643505561029568	braak
PICALM:LYZ->IFI44L:ITGAL	0.0018162808015891	0.010759913919639	0.168800681413824	0.865953422326408	PICALM	LYZ	IFI44L	ITGAL	LYZ->ITGAL	PICALM->IFI44L	0.9937371959847304	braak
HIF1A:COL9A2->IFI44L:ITGA9_ITGB1	0.0018160168377978	0.0010073044034035	1.80284810794219	0.0714120724770172	HIF1A	COL9A2	IFI44L	ITGA9_ITGB1	COL9A2->ITGA9_ITGB1	HIF1A->IFI44L	0.9144478232497244	braak
GPNMB:CXCL12->HIST:ITGA5	0.0018160059333925	0.0019125912624765	0.949500276938977	0.342366231226893	GPNMB	CXCL12	HIST	ITGA5	CXCL12->ITGA5	GPNMB->HIST	0.7368898179922581	braak
PICALM:APOE->ERN1:SDC2	0.001815996491015	0.0060900593281327	0.298190279136709	0.765557940633185	PICALM	APOE	ERN1	SDC2	APOE->SDC2	PICALM->ERN1	0.9164793882205212	braak
MKI67:LMAN1->MKI67:MCFD2	0.001815984136237	0.002142473350111	0.847611073502017	0.396654605298041	MKI67	LMAN1	MKI67	MCFD2	LMAN1->MCFD2	MKI67->MKI67	0.8567675402291701	braak
MKI67:HLA-A->CCL3:LILRB2	0.0018157525352716	0.0050391562739219	0.360328681344596	0.718601353228678	MKI67	HLA-A	CCL3	LILRB2	HLA-A->LILRB2	MKI67->CCL3	0.999999999990423	braak
CD163:ANXA1->PICALM:FPR1	0.0018157308611145	0.0030927722856182	0.58708844151182	0.557144309958091	CD163	ANXA1	PICALM	FPR1	ANXA1->FPR1	CD163->PICALM	0.8815122743279888	braak
GPNMB:CD14->AIF1:ITGB2	0.0018156461851548	0.0022974319869432	0.790293769510251	0.429356224621657	GPNMB	CD14	AIF1	ITGB2	CD14->ITGB2	GPNMB->AIF1	0.8977448332998282	braak
HIF1A:MFNG->CD163:NOTCH1	0.0018153031120961	0.0016048474537794	1.13113748463824	0.257997229332148	HIF1A	MFNG	CD163	NOTCH1	MFNG->NOTCH1	HIF1A->CD163	0.7428361178965494	braak
TMEM163:SEMA4D->TMEM163:PLXNB2	0.0018148132158812	0.0043369096083314	0.418457699094046	0.675612508146126	TMEM163	SEMA4D	TMEM163	PLXNB2	SEMA4D->PLXNB2	TMEM163->TMEM163	0.9207354578525724	braak
IFI44L:ADAM15->MKI67:ITGB1	0.0018146656360744	0.0013797725914879	1.31519182745727	0.188445441093576	IFI44L	ADAM15	MKI67	ITGB1	ADAM15->ITGB1	IFI44L->MKI67	0.5162854362486975	braak
CD163:SEMA6A->HIF1A:PLXNA2	0.0018146301126631	0.0016030452888569	1.13198929891561	0.257638933382536	CD163	SEMA6A	HIF1A	PLXNA2	SEMA6A->PLXNA2	CD163->HIF1A	0.7149480401365375	braak
TMEM163:TGFB2->GPNMB:TGFBR1_TGFBR2	0.0018144212435365	0.0011943752126985	1.51913839490784	0.128727664053903	TMEM163	TGFB2	GPNMB	TGFBR1_TGFBR2	TGFB2->TGFBR1_TGFBR2	TMEM163->GPNMB	0.860472405854332	braak
GPNMB:HSPA1A->CD163:GRIN2D	0.0018144103787096	0.0012665553629525	1.43255512690732	0.15198501332111	GPNMB	HSPA1A	CD163	GRIN2D	HSPA1A->GRIN2D	GPNMB->CD163	0.4413410963747617	braak
HIF1A:HBEGF->CD163:PRLR	0.0018135655089454	0.0010835238560735	1.67376610932915	0.0941765753836849	HIF1A	HBEGF	CD163	PRLR	HBEGF->PRLR	HIF1A->CD163	0.5822737622075667	braak
HIST:SEMA4D->HIF1A:PLXNB2	0.0018133957422446	0.0031936710211501	0.567809185803876	0.570164541788156	HIST	SEMA4D	HIF1A	PLXNB2	SEMA4D->PLXNB2	HIST->HIF1A	0.8476934599783192	braak
FRMD4A:NAMPT->FRMD4A:INSR	0.0018133618423524	0.0028733571397839	0.631095180353665	0.527978292291747	FRMD4A	NAMPT	FRMD4A	INSR	NAMPT->INSR	FRMD4A->FRMD4A	0.8662377498513946	braak
HIST:WNT5A->CCL3:PTK7	0.0018130703945542	0.0037330014114298	0.485687036978597	0.627189075903841	HIST	WNT5A	CCL3	PTK7	WNT5A->PTK7	HIST->CCL3	0.999999999959227	braak
HIF1A:ADAM10->MKI67:TSPAN15	0.0018128251124964	0.0019483443331815	0.930443906460911	0.35214129443919	HIF1A	ADAM10	MKI67	TSPAN15	ADAM10->TSPAN15	HIF1A->MKI67	0.7735340236425123	braak
CD163:NAMPT->HIST:ITGA5_ITGB1	0.0018127402396173	0.0015070541016967	1.20283687067139	0.229039453675719	CD163	NAMPT	HIST	ITGA5_ITGB1	NAMPT->ITGA5_ITGB1	CD163->HIST	0.7892899830494428	braak
FRMD4A:HGF->CD163:CD44	0.0018125516363942	0.0021044489771824	0.861295120977915	0.38907552219024	FRMD4A	HGF	CD163	CD44	HGF->CD44	FRMD4A->CD163	0.8897349677256053	braak
GPNMB:CALM3->TMEM163:PDE1B	0.0018125374618019	0.0013362221112577	1.3564642034668	0.174951517423268	GPNMB	CALM3	TMEM163	PDE1B	CALM3->PDE1B	GPNMB->TMEM163	0.7764137029916001	braak
HIST:ST6GAL1->TMEM163:CD22	0.0018120568546696	0.0015632844671222	1.1591344331626	0.246401392322971	HIST	ST6GAL1	TMEM163	CD22	ST6GAL1->CD22	HIST->TMEM163	0.9298614633259368	braak
HIST:FARP2->HIF1A:PLXNA1	0.001811742631538	0.0016817350339031	1.07730563674658	0.281343744911494	HIST	FARP2	HIF1A	PLXNA1	FARP2->PLXNA1	HIST->HIF1A	0.7368623085833553	braak
PICALM:SIRPB2->ERN1:CD47	0.0018113773677632	0.0059093598022672	0.306526836810351	0.759203549761859	PICALM	SIRPB2	ERN1	CD47	SIRPB2->CD47	PICALM->ERN1	0.9164793882205212	braak
TMEM163:WNT2B->MKI67:FZD1_LRP5	0.0018112352552919	0.0034961908682214	0.518059603597481	0.604416684013962	TMEM163	WNT2B	MKI67	FZD1_LRP5	WNT2B->FZD1_LRP5	TMEM163->MKI67	0.8476068374445733	braak
TMEM163:HGF->CD163:ITGB1	0.0018111775259313	0.0011932071387597	1.51790704823797	0.129037832897166	TMEM163	HGF	CD163	ITGB1	HGF->ITGB1	TMEM163->CD163	0.7515182892417167	braak
CD163:C3->IFI44L:C3AR1	0.0018109824503525	0.0038455152844492	0.47093362433792	0.637688135472278	CD163	C3	IFI44L	C3AR1	C3->C3AR1	CD163->IFI44L	0.9844838839489164	braak
AIF1:TLN1->GPNMB:ITGB5	0.0018107306726944	0.0024340077399106	0.743929710248539	0.456919000133102	AIF1	TLN1	GPNMB	ITGB5	TLN1->ITGB5	AIF1->GPNMB	0.9620581995656264	braak
TMEM163:COL4A5->HIF1A:CD93	0.0018102603455628	0.0017538970185032	1.03213605272431	0.302008386641307	TMEM163	COL4A5	HIF1A	CD93	COL4A5->CD93	TMEM163->HIF1A	0.8186423226741039	braak
CD163:CCL2->GPNMB:CCR1	0.0018102276016262	0.0011572410637917	1.56426146484548	0.117756177862979	CD163	CCL2	GPNMB	CCR1	CCL2->CCR1	CD163->GPNMB	0.3873185127300393	braak
HSPA1A:GNAS->HIST:ADCY9	0.0018098738128012	0.0020910107199739	0.865549753290506	0.386737120522073	HSPA1A	GNAS	HIST	ADCY9	GNAS->ADCY9	HSPA1A->HIST	0.999999999995261	braak
TMEM163:SERPING1->GPNMB:LRP1	0.0018098653335298	0.0011290177425163	1.60304419086989	0.108924898049772	TMEM163	SERPING1	GPNMB	LRP1	SERPING1->LRP1	TMEM163->GPNMB	0.860472405854332	braak
AIF1:FGF20->HIF1A:FGFR1	0.0018098494462201	0.0013606574662268	1.33012862615521	0.183475895253078	AIF1	FGF20	HIF1A	FGFR1	FGF20->FGFR1	AIF1->HIF1A	0.9330487192657096	braak
PICALM:GNAI2->HIST:ADCY9	0.0018097387329795	0.0017545653316535	1.03144562378532	0.302331895189228	PICALM	GNAI2	HIST	ADCY9	GNAI2->ADCY9	PICALM->HIST	0.7829659774289518	braak
GPNMB:ANGPT2->HIF1A:ITGA5_ITGB1	0.0018087197456046	0.0019547490548375	0.925295111988182	0.354812420649217	GPNMB	ANGPT2	HIF1A	ITGA5_ITGB1	ANGPT2->ITGA5_ITGB1	GPNMB->HIF1A	0.7270541299320611	braak
GPNMB:LGALS1->PICALM:CD69	0.0018082308224034	0.0013657151490303	1.32401754764698	0.185497216975712	GPNMB	LGALS1	PICALM	CD69	LGALS1->CD69	GPNMB->PICALM	0.4418955924399183	braak
HSPA1A:SPTAN1->PICALM:PTPRA	0.0018079044971861	0.0035939438442144	0.503041943767846	0.614934782977284	HSPA1A	SPTAN1	PICALM	PTPRA	SPTAN1->PTPRA	HSPA1A->PICALM	0.9692488527187548	braak
PICALM:LGALS9->IFI44L:LRP1	0.0018078387965095	0.0030367608112751	0.595318139577291	0.551630832877287	PICALM	LGALS9	IFI44L	LRP1	LGALS9->LRP1	PICALM->IFI44L	0.98481730165473	braak
CD163:VCAN->PICALM:SELL	0.0018075880737264	0.0013836173317063	1.30642196531118	0.19140910016175	CD163	VCAN	PICALM	SELL	VCAN->SELL	CD163->PICALM	0.7544708698042313	braak
CD163:CXCL12->HIST:CD4	0.0018074067737962	0.0017323949654141	1.04329948417056	0.296809609930927	CD163	CXCL12	HIST	CD4	CXCL12->CD4	CD163->HIST	0.839497951616886	braak
AIF1:PLTP->GPNMB:ABCA1	0.0018073562374069	0.0013999067608768	1.29105472444102	0.196684702116795	AIF1	PLTP	GPNMB	ABCA1	PLTP->ABCA1	AIF1->GPNMB	0.9620581995656264	braak
HIST:CALM1->MKI67:PDE1C	0.0018072141246482	0.0011382480593229	1.58771553339894	0.112350678919734	HIST	CALM1	MKI67	PDE1C	CALM1->PDE1C	HIST->MKI67	0.8244850863327869	braak
CD163:CEACAM1->IFI44L:HAVCR2	0.0018070656393513	0.0015770335146927	1.14586381488752	0.251851505526535	CD163	CEACAM1	IFI44L	HAVCR2	CEACAM1->HAVCR2	CD163->IFI44L	0.9844838839489164	braak
HIST:APP->PICALM:FPR2	0.0018069043922242	0.0050147038091356	0.36032125943959	0.71860690283709	HIST	APP	PICALM	FPR2	APP->FPR2	HIST->PICALM	0.946067923733368	braak
PICALM:CD14->IFI44L:ITGA4	0.0018054138640492	0.0034850523342837	0.518044979206963	0.604426887304574	PICALM	CD14	IFI44L	ITGA4	CD14->ITGA4	PICALM->IFI44L	0.98481730165473	braak
GPNMB:TGFB2->GPNMB:ACVR1B_TGFBR2	0.0018053680154134	0.0017510534513194	1.03101822166141	0.302532274940162	GPNMB	TGFB2	GPNMB	ACVR1B_TGFBR2	TGFB2->ACVR1B_TGFBR2	GPNMB->GPNMB	0.6675228259970026	braak
TMEM163:CXCL12->MKI67:CD4	0.0018051509112787	0.0031116077700303	0.580134465746337	0.561823943027725	TMEM163	CXCL12	MKI67	CD4	CXCL12->CD4	TMEM163->MKI67	0.8474328790191831	braak
MKI67:APP->CCL3:AGER	0.0018051446759616	0.0107389059462934	0.168093908726772	0.866509401301034	MKI67	APP	CCL3	AGER	APP->AGER	MKI67->CCL3	0.999999999990423	braak
GPNMB:ICAM1->CD163:ITGAX_ITGB2	0.0018049754995209	0.0015883834490551	1.13636005247641	0.25580590727545	GPNMB	ICAM1	CD163	ITGAX_ITGB2	ICAM1->ITGAX_ITGB2	GPNMB->CD163	0.5755491979270253	braak
FRMD4A:PSEN1->GPNMB:NOTCH2	0.0018047972176034	0.0057203494606768	0.315504713481237	0.75237847284381	FRMD4A	PSEN1	GPNMB	NOTCH2	PSEN1->NOTCH2	FRMD4A->GPNMB	0.8741921303518555	braak
HIST:GNAI2->GPNMB:FPR1	0.0018045108180876	0.0015940386440617	1.1320370587062	0.257618854556809	HIST	GNAI2	GPNMB	FPR1	GNAI2->FPR1	HIST->GPNMB	0.6368241778530466	braak
CD163:CALM1->MKI67:PTPRA	0.0018044866540295	0.0049283666592212	0.366142939193304	0.71425841796092	CD163	CALM1	MKI67	PTPRA	CALM1->PTPRA	CD163->MKI67	0.9503162935577628	braak
PICALM:IL16->TMEM163:CCR5	0.0018040859676635	0.0010845221895317	1.66348460647211	0.0962154696926903	PICALM	IL16	TMEM163	CCR5	IL16->CCR5	PICALM->TMEM163	0.9874326608538486	braak
PICALM:CALCB->HIF1A:TSHR	0.0018040062263778	0.0011529265549752	1.56471912160656	0.117648782909339	PICALM	CALCB	HIF1A	TSHR	CALCB->TSHR	PICALM->HIF1A	0.4963799478917876	braak
GPNMB:ADAM9->HIF1A:ITGA6	0.0018038754998239	0.0014214339569915	1.26905333234181	0.204422043177542	GPNMB	ADAM9	HIF1A	ITGA6	ADAM9->ITGA6	GPNMB->HIF1A	0.6271796717384273	braak
TMEM163:CALR->MKI67:SCARF1	0.0018031096552082	0.0013714820014767	1.31471623635362	0.188605287766305	TMEM163	CALR	MKI67	SCARF1	CALR->SCARF1	TMEM163->MKI67	0.8082317153161408	braak
HSPA1A:F13A1->ERN1:ITGB1	0.0018030303155476	0.0037900161706966	0.475731562701032	0.634265631807406	HSPA1A	F13A1	ERN1	ITGB1	F13A1->ITGB1	HSPA1A->ERN1	0.9270929376178606	braak
MKI67:ADAM9->PICALM:ITGB5	0.0018029919206952	0.0038022893550525	0.474185879172879	0.635367362061783	MKI67	ADAM9	PICALM	ITGB5	ADAM9->ITGB5	MKI67->PICALM	0.9077541092074946	braak
GPNMB:HSPA8->HIST:ADRB2	0.0018023950411675	0.0015633797771295	1.15288368669888	0.248958128751076	GPNMB	HSPA8	HIST	ADRB2	HSPA8->ADRB2	GPNMB->HIST	0.6462163575188811	braak
PICALM:RTN4->AIF1:LINGO1	0.0018016586749128	0.0023905354646407	0.753663227992996	0.451051467538318	PICALM	RTN4	AIF1	LINGO1	RTN4->LINGO1	PICALM->AIF1	0.8810835488485943	braak
PICALM:ARF1->HSPA1A:INSR	0.0018014780518978	0.0013525747688574	1.33188796166855	0.182897007453817	PICALM	ARF1	HSPA1A	INSR	ARF1->INSR	PICALM->HSPA1A	0.9789322728912024	braak
CD163:TNF->GPNMB:SEMA4C	0.0018012819843872	0.0008796485926726	2.04772905838953	0.0405865549116679	CD163	TNF	GPNMB	SEMA4C	TNF->SEMA4C	CD163->GPNMB	0.1996419728087448	braak
GPNMB:BSG->HIF1A:SLC16A7	0.0018011292378677	0.0014596060139013	1.23398315758749	0.217209180296165	GPNMB	BSG	HIF1A	SLC16A7	BSG->SLC16A7	GPNMB->HIF1A	0.6301216814532311	braak
HSPA1A:CALM3->GPNMB:PDE1B	0.0018010225750629	0.0017230728042447	1.04523881441699	0.295912608379076	HSPA1A	CALM3	GPNMB	PDE1B	CALM3->PDE1B	HSPA1A->GPNMB	0.999999999926149	braak
CD163:PLAU->CCL3:ST14	0.0018009703315464	0.0097324749513879	0.185047517773437	0.853191765317698	CD163	PLAU	CCL3	ST14	PLAU->ST14	CD163->CCL3	0.9648756659279546	braak
HIF1A:LGALS3BP->HIF1A:CD33	0.0018008090522925	0.0022552011582768	0.798513713813654	0.424572438112493	HIF1A	LGALS3BP	HIF1A	CD33	LGALS3BP->CD33	HIF1A->HIF1A	0.8279832758121334	braak
HIST:HMGB1->CD163:HAVCR2	0.0018005632838372	0.0085738213626081	0.210007091084235	0.833662138563184	HIST	HMGB1	CD163	HAVCR2	HMGB1->HAVCR2	HIST->CD163	0.9968089226690976	braak
IFI44L:GNAI2->IFI44L:C5AR1	0.0018003509118657	0.0023889814241492	0.75360607398063	0.451085796029261	IFI44L	GNAI2	IFI44L	C5AR1	GNAI2->C5AR1	IFI44L->IFI44L	0.8873078836006387	braak
IFI44L:FAM3C->HIF1A:CLEC2D	0.0018001117178417	0.0013151654302707	1.36873405916029	0.171082419742137	IFI44L	FAM3C	HIF1A	CLEC2D	FAM3C->CLEC2D	IFI44L->HIF1A	0.9109553230047428	braak
HIF1A:ADAM10->GPNMB:CD44	0.0018000610751885	0.0025243391789716	0.713082096963638	0.475794957158854	HIF1A	ADAM10	GPNMB	CD44	ADAM10->CD44	HIF1A->GPNMB	0.7887847433004874	braak
GPNMB:AFDN->CD163:EPHB2	0.001799817571057	0.002368584098308	0.759870663804069	0.447331898714786	GPNMB	AFDN	CD163	EPHB2	AFDN->EPHB2	GPNMB->CD163	0.7411674349087107	braak
GPNMB:HLA-B->HIST:CANX	0.0017996335333598	0.003066869024276	0.58679830117124	0.557339177902975	GPNMB	HLA-B	HIST	CANX	HLA-B->CANX	GPNMB->HIST	0.8412690919457754	braak
HIST:B2M->MKI67:HFE	0.0017993001035326	0.0019896891697223	0.904312156347382	0.365829902627105	HIST	B2M	MKI67	HFE	B2M->HFE	HIST->MKI67	0.9069382427975902	braak
FRMD4A:VEGFA->GPNMB:ITGA9	0.0017991628699197	0.0011722759900524	1.53476048745085	0.124842671797439	FRMD4A	VEGFA	GPNMB	ITGA9	VEGFA->ITGA9	FRMD4A->GPNMB	0.3905334861355784	braak
ERN1:RNASE2->FRMD4A:TLR2	0.0017988531665345	0.0029384670432324	0.6121740145691	0.540422632110972	ERN1	RNASE2	FRMD4A	TLR2	RNASE2->TLR2	ERN1->FRMD4A	0.8273718282072944	braak
FRMD4A:APP->PICALM:LRP10	0.0017987939848194	0.000855150419018	2.10348255092361	0.0354236090142723	FRMD4A	APP	PICALM	LRP10	APP->LRP10	FRMD4A->PICALM	0.3355581872079248	braak
HIF1A:F13A1->GPNMB:ITGA9	0.0017987231578633	0.0060702031621128	0.29632009173764	0.766985643593243	HIF1A	F13A1	GPNMB	ITGA9	F13A1->ITGA9	HIF1A->GPNMB	0.9241061153788483	braak
GPNMB:LAMA2->CD163:RPSA	0.0017986856048811	0.0022731127082325	0.791287470421851	0.42877625832233	GPNMB	LAMA2	CD163	RPSA	LAMA2->RPSA	GPNMB->CD163	0.736523031846605	braak
HIF1A:APOE->HSPA1A:TREM2	0.0017985417569769	0.0020764169814228	0.866175615528103	0.386393863388014	HIF1A	APOE	HSPA1A	TREM2	APOE->TREM2	HIF1A->HSPA1A	0.898781433166457	braak
CD163:MFNG->HIF1A:NOTCH1	0.0017983804958966	0.0016104626997649	1.11668559362423	0.264128779717679	CD163	MFNG	HIF1A	NOTCH1	MFNG->NOTCH1	CD163->HIF1A	0.7183665793616529	braak
PICALM:HMGB1->IFI44L:CXCR4	0.0017982993031894	0.0013160783527849	1.36640747823571	0.17181110288733	PICALM	HMGB1	IFI44L	CXCR4	HMGB1->CXCR4	PICALM->IFI44L	0.8863890989869071	braak
FRMD4A:SLIT2->HIST:PLXNA1	0.0017980284769482	0.0015937028073862	1.12820813806378	0.259232027835726	FRMD4A	SLIT2	HIST	PLXNA1	SLIT2->PLXNA1	FRMD4A->HIST	0.8867650296765812	braak
TMEM163:HLA-DRB5->TMEM163:CD4	0.0017974418356061	0.0020428675460584	0.879862152137174	0.378933990121959	TMEM163	HLA-DRB5	TMEM163	CD4	HLA-DRB5->CD4	TMEM163->TMEM163	0.8128530283282701	braak
HIST:HMGB1->IFI44L:TLR2	0.0017971919051162	0.0148551956796258	0.120980695500439	0.903706325630784	HIST	HMGB1	IFI44L	TLR2	HMGB1->TLR2	HIST->IFI44L	0.999999999949211	braak
TMEM163:TNFSF13B->ERN1:TFRC	0.0017971513964847	0.008390703069591	0.214183648447514	0.830403846861362	TMEM163	TNFSF13B	ERN1	TFRC	TNFSF13B->TFRC	TMEM163->ERN1	0.957506476482999	braak
GPNMB:TGFB1->HIF1A:ACVR1B_TGFBR2	0.0017970887113949	0.0011911903881039	1.50864943953703	0.131388392686165	GPNMB	TGFB1	HIF1A	ACVR1B_TGFBR2	TGFB1->ACVR1B_TGFBR2	GPNMB->HIF1A	0.5239220018661666	braak
HIF1A:GNAS->HIF1A:ADCY1	0.0017970634810246	0.0017312991876998	1.03798551619038	0.299276798225868	HIF1A	GNAS	HIF1A	ADCY1	GNAS->ADCY1	HIF1A->HIF1A	0.7537510154851841	braak
HIST:COL5A1->HIF1A:SDC3	0.0017968702430864	0.0011958357203369	1.50260626315812	0.132940607349277	HIST	COL5A1	HIF1A	SDC3	COL5A1->SDC3	HIST->HIF1A	0.6525302649431254	braak
GPNMB:CD14->MKI67:TLR1	0.0017967130936144	0.0019800057988383	0.907428197770191	0.364180403623813	GPNMB	CD14	MKI67	TLR1	CD14->TLR1	GPNMB->MKI67	0.9556403311592918	braak
GPNMB:TIMP2->MKI67:ITGB1	0.001796220827278	0.0057792779471183	0.310803675426906	0.755949875391124	GPNMB	TIMP2	MKI67	ITGB1	TIMP2->ITGB1	GPNMB->MKI67	0.9731956520728412	braak
HIF1A:ADAM17->AIF1:ITGB1	0.0017958746243255	0.0042064311260143	0.426935463942135	0.669426334012182	HIF1A	ADAM17	AIF1	ITGB1	ADAM17->ITGB1	HIF1A->AIF1	0.9442207990675596	braak
AIF1:GNAS->IFI44L:TSHR	0.0017958465907515	0.0034570823505976	0.519468849343741	0.603433830259808	AIF1	GNAS	IFI44L	TSHR	GNAS->TSHR	AIF1->IFI44L	0.9127886221424044	braak
HIF1A:RTN4->AIF1:LINGO1	0.0017957909044178	0.0023683292543016	0.758252215630945	0.448300007553623	HIF1A	RTN4	AIF1	LINGO1	RTN4->LINGO1	HIF1A->AIF1	0.8956231273831311	braak
PICALM:GNAI2->MKI67:IGF1R	0.0017955014733042	0.0016051157726896	1.1186118184457	0.263305779318172	PICALM	GNAI2	MKI67	IGF1R	GNAI2->IGF1R	PICALM->MKI67	0.8688563634515848	braak
CD163:C1QA->CD163:CD93	0.0017950908874095	0.0045764036707539	0.392249245598969	0.694874060875311	CD163	C1QA	CD163	CD93	C1QA->CD93	CD163->CD163	0.954781872985836	braak
FRMD4A:CALM3->IFI44L:KCNQ3	0.001794618848806	0.0032248450631997	0.556497696365413	0.577870668804436	FRMD4A	CALM3	IFI44L	KCNQ3	CALM3->KCNQ3	FRMD4A->IFI44L	0.9182897112836694	braak
PICALM:LIN7C->HIST:ABCA1	0.0017944061958231	0.0010854597432433	1.65313012020272	0.0983043844811008	PICALM	LIN7C	HIST	ABCA1	LIN7C->ABCA1	PICALM->HIST	0.5700158887619137	braak
TMEM163:TOR2A->HSPA1A:ATP5F1B	0.0017943545135941	0.0039986192486018	0.448743529212381	0.653616679705419	TMEM163	TOR2A	HSPA1A	ATP5F1B	TOR2A->ATP5F1B	TMEM163->HSPA1A	0.9592785975676592	braak
HSPA1A:ARF1->TMEM163:CHRM3	0.0017943021435238	0.0008269599392638	2.16975703214988	0.0300252570043121	HSPA1A	ARF1	TMEM163	CHRM3	ARF1->CHRM3	HSPA1A->TMEM163	0.8026345653640437	braak
FRMD4A:SDC2->CD163:PTPRJ	0.0017942513951834	0.0021547275576519	0.83270452861275	0.40501138984511	FRMD4A	SDC2	CD163	PTPRJ	SDC2->PTPRJ	FRMD4A->CD163	0.9023415523755024	braak
FRMD4A:HMGB1->PICALM:CXCR4	0.0017941721442512	0.0007757129132649	2.31293319161046	0.0207263125871271	FRMD4A	HMGB1	PICALM	CXCR4	HMGB1->CXCR4	FRMD4A->PICALM	0.2879883920782035	braak
CD163:ANXA2->FRMD4A:TLR2	0.001794096640807	0.0023996944762026	0.747635442177657	0.454680080688047	CD163	ANXA2	FRMD4A	TLR2	ANXA2->TLR2	CD163->FRMD4A	0.8783127497891928	braak
GPNMB:TF->PICALM:ADRB2	0.0017933986630197	0.0014287871753169	1.25518950197879	0.20940997558491	GPNMB	TF	PICALM	ADRB2	TF->ADRB2	GPNMB->PICALM	0.4796741321090246	braak
FRMD4A:APP->GPNMB:RPSA	0.0017929157261955	0.00279506819769	0.6414568802569	0.52122588755832	FRMD4A	APP	GPNMB	RPSA	APP->RPSA	FRMD4A->GPNMB	0.751649625084102	braak
ERN1:WNT5A->HIST:ADRB2	0.0017922528758708	0.0034772412292288	0.515423796544676	0.606256907197886	ERN1	WNT5A	HIST	ADRB2	WNT5A->ADRB2	ERN1->HIST	0.9233948927030948	braak
HSPA1A:SIRPA->GPNMB:CD47	0.0017914506254938	0.0016249135029744	1.10248983851423	0.270248773757543	HSPA1A	SIRPA	GPNMB	CD47	SIRPA->CD47	HSPA1A->GPNMB	0.999999999926149	braak
GPNMB:CD47->HSPA1A:SIRPA	0.0017914506254938	0.0016249135029744	1.10248983851423	0.270248773757543	GPNMB	CD47	HSPA1A	SIRPA	CD47->SIRPA	GPNMB->HSPA1A	0.941949866943466	braak
PICALM:AFDN->HIF1A:EPHB2	0.0017914065473353	0.0013108043376148	1.36664679535242	0.171736041973956	PICALM	AFDN	HIF1A	EPHB2	AFDN->EPHB2	PICALM->HIF1A	0.5820602701346126	braak
PICALM:HSPA8->PICALM:LDLR	0.0017910863903439	0.0016384242831941	1.09317617464279	0.274316455697817	PICALM	HSPA8	PICALM	LDLR	HSPA8->LDLR	PICALM->PICALM	0.7450570401669103	braak
AIF1:GSTO1->HIST:RYR1	0.001790830731784	0.0023137894270651	0.773981724886511	0.438941598514762	AIF1	GSTO1	HIST	RYR1	GSTO1->RYR1	AIF1->HIST	0.8116635593225556	braak
HIF1A:MYL9->FRMD4A:CD69	0.0017900388467264	0.0106491245650188	0.168092582239716	0.86651044483721	HIF1A	MYL9	FRMD4A	CD69	MYL9->CD69	HIF1A->FRMD4A	0.9817808374433724	braak
FRMD4A:HSP90B1->HIF1A:TLR7	0.0017899442444953	0.0013863730643965	1.29109854372023	0.196669508990696	FRMD4A	HSP90B1	HIF1A	TLR7	HSP90B1->TLR7	FRMD4A->HIF1A	0.7588915810776475	braak
FRMD4A:NCAM1->HSPA1A:PTPRA	0.0017898448262923	0.0030337782887532	0.589972191747705	0.555209293046316	FRMD4A	NCAM1	HSPA1A	PTPRA	NCAM1->PTPRA	FRMD4A->HSPA1A	0.8499183951124291	braak
CD163:SERPINE1->HIF1A:ITGB5	0.0017897086880612	0.0009355961670064	1.91290724692423	0.0557599276700951	CD163	SERPINE1	HIF1A	ITGB5	SERPINE1->ITGB5	CD163->HIF1A	0.4917124159073349	braak
HIF1A:TLN1->CD163:ITGB5	0.0017896765732672	0.0035288403427913	0.507157139291718	0.612044565658102	HIF1A	TLN1	CD163	ITGB5	TLN1->ITGB5	HIF1A->CD163	0.8744924426284223	braak
FRMD4A:OMG->TMEM163:LINGO1	0.0017895128883606	0.001355924249678	1.31977349677576	0.186910652848949	FRMD4A	OMG	TMEM163	LINGO1	OMG->LINGO1	FRMD4A->TMEM163	0.6866610951192706	braak
PICALM:HSP90AA1->HIST:CFTR	0.001789121278012	0.0012743399548541	1.40395917996373	0.160331005317114	PICALM	HSP90AA1	HIST	CFTR	HSP90AA1->CFTR	PICALM->HIST	0.6413236827911319	braak
HSPA1A:HEBP1->TMEM163:FPR3	0.0017885154051727	0.0101495251118564	0.176216658953184	0.860123733624935	HSPA1A	HEBP1	TMEM163	FPR3	HEBP1->FPR3	HSPA1A->TMEM163	0.973674054181956	braak
PICALM:HGF->HIF1A:NRP1	0.0017881527667327	0.0009717437966135	1.84014837343373	0.0657464570499436	PICALM	HGF	HIF1A	NRP1	HGF->NRP1	PICALM->HIF1A	0.4283071592864541	braak
HIF1A:CXCL12->TMEM163:ITGA5	0.0017877889995054	0.0008853908465742	2.01920881204344	0.043465520816448	HIF1A	CXCL12	TMEM163	ITGA5	CXCL12->ITGA5	HIF1A->TMEM163	0.81696881180795	braak
CD163:PSAP->MKI67:SORT1	0.0017873848079345	0.014692513451701	0.121652759673166	0.903174027576055	CD163	PSAP	MKI67	SORT1	PSAP->SORT1	CD163->MKI67	0.999999999998257	braak
IFI44L:SPON1->IFI44L:APP	0.0017868762824197	0.0015191497716279	1.17623444099589	0.239501205237083	IFI44L	SPON1	IFI44L	APP	SPON1->APP	IFI44L->IFI44L	0.870964403518933	braak
GPNMB:COL9A2->MKI67:ITGA1_ITGB1	0.0017864847802757	0.0018014081712756	0.991715708167727	0.32133622619392	GPNMB	COL9A2	MKI67	ITGA1_ITGB1	COL9A2->ITGA1_ITGB1	GPNMB->MKI67	0.9556403311592918	braak
TMEM163:SPTAN1->GPNMB:PTPRA	0.0017863647906203	0.0028502529009391	0.626739048325044	0.530830303165687	TMEM163	SPTAN1	GPNMB	PTPRA	SPTAN1->PTPRA	TMEM163->GPNMB	0.8926438455888384	braak
CD163:SPON1->TMEM163:APP	0.0017862280295978	0.0024441942308443	0.730804453695509	0.464898602811053	CD163	SPON1	TMEM163	APP	SPON1->APP	CD163->TMEM163	0.9346719770002068	braak
HIST:APP->AIF1:LRP6	0.001784078670987	0.0015105796505532	1.18105567643097	0.237580606179291	HIST	APP	AIF1	LRP6	APP->LRP6	HIST->AIF1	0.8181959465077151	braak
CCL3:C1QA->ERN1:CD33	0.0017839510436429	0.0027507026819683	0.648543754051389	0.516633320992929	CCL3	C1QA	ERN1	CD33	C1QA->CD33	CCL3->ERN1	0.999999999959144	braak
HIST:WNT5A->GPNMB:ANTXR1	0.0017835805538431	0.001647026195789	1.08290964551943	0.278848530152824	HIST	WNT5A	GPNMB	ANTXR1	WNT5A->ANTXR1	HIST->GPNMB	0.6585306805841246	braak
AIF1:SELPLG->IFI44L:SELL	0.001783566753168	0.0031172628387413	0.572157962107598	0.567214964186818	AIF1	SELPLG	IFI44L	SELL	SELPLG->SELL	AIF1->IFI44L	0.9127886221424044	braak
TMEM163:REN->PICALM:ATP6AP2	0.0017835135432336	0.0015728632116384	1.13392794111815	0.256824775597891	TMEM163	REN	PICALM	ATP6AP2	REN->ATP6AP2	TMEM163->PICALM	0.923971983727837	braak
HIST:VEGFA->PICALM:ITGAV	0.001783011753884	0.0027937357244304	0.638217759214694	0.523331938286824	HIST	VEGFA	PICALM	ITGAV	VEGFA->ITGAV	HIST->PICALM	0.851147653692428	braak
HSPA1A:ADAM10->MKI67:CADM1	0.0017828941715642	0.001615503779394	1.10361498023425	0.269760190139486	HSPA1A	ADAM10	MKI67	CADM1	ADAM10->CADM1	HSPA1A->MKI67	0.7905688809290138	braak
AIF1:GNAS->HSPA1A:ADCY7	0.0017825751377639	0.0055560655814699	0.320834070733258	0.748336138459534	AIF1	GNAS	HSPA1A	ADCY7	GNAS->ADCY7	AIF1->HSPA1A	0.924264193558396	braak
HIST:LGALS1->TMEM163:CD69	0.0017825208736305	0.0015123358054589	1.17865415022005	0.238535919784278	HIST	LGALS1	TMEM163	CD69	LGALS1->CD69	HIST->TMEM163	0.9298614633259368	braak
CCL3:MAML2->TMEM163:NOTCH2	0.0017817677589737	0.0080237714939852	0.222061129271866	0.824266296755858	CCL3	MAML2	TMEM163	NOTCH2	MAML2->NOTCH2	CCL3->TMEM163	0.990225953820796	braak
IFI44L:GNAS->HIF1A:TSHR	0.0017813918083075	0.0014514410328005	1.22732633848058	0.219699960015596	IFI44L	GNAS	HIF1A	TSHR	GNAS->TSHR	IFI44L->HIF1A	0.9109553230047428	braak
MKI67:LAMB2->TMEM163:DAG1	0.0017813164254793	0.0023755984535337	0.749839023859255	0.45335166248948	MKI67	LAMB2	TMEM163	DAG1	LAMB2->DAG1	MKI67->TMEM163	0.9130799922816786	braak
TMEM163:TNFSF14->PICALM:TNFRSF14	0.0017811576666814	0.0010686160789428	1.66678913201777	0.0955563420266205	TMEM163	TNFSF14	PICALM	TNFRSF14	TNFSF14->TNFRSF14	TMEM163->PICALM	0.923971983727837	braak
HIST:SEMA6B->TMEM163:PLXNA2	0.0017811398301822	0.0014084042235915	1.26465101449369	0.205996457126407	HIST	SEMA6B	TMEM163	PLXNA2	SEMA6B->PLXNA2	HIST->TMEM163	0.9298614633259368	braak
MKI67:SLIT2->CD163:APP	0.0017806918641217	0.0010286897287719	1.73102910850251	0.0834465729113046	MKI67	SLIT2	CD163	APP	SLIT2->APP	MKI67->CD163	0.9080970647056864	braak
GPNMB:APOE->MKI67:LRP6	0.0017803950161324	0.0028192743347221	0.63150825522906	0.527708253239492	GPNMB	APOE	MKI67	LRP6	APOE->LRP6	GPNMB->MKI67	0.9556403311592918	braak
MKI67:APP->PICALM:NOTCH2	0.0017799148318235	0.0029317834891871	0.607109917355144	0.543777969050145	MKI67	APP	PICALM	NOTCH2	APP->NOTCH2	MKI67->PICALM	0.898134785350849	braak
HIF1A:ADAM17->TMEM163:ITGB1	0.0017797522283815	0.0052332830447402	0.340083311597352	0.733793788991761	HIF1A	ADAM17	TMEM163	ITGB1	ADAM17->ITGB1	HIF1A->TMEM163	0.9665044038157624	braak
CD163:VEGFA->HSPA1A:ITGAV	0.0017792436527843	0.0014139312499184	1.2583664537345	0.208259258134317	CD163	VEGFA	HSPA1A	ITGAV	VEGFA->ITGAV	CD163->HSPA1A	0.9508656262106268	braak
HSPA1A:LAMB2->HSPA1A:RPSA	0.0017790916218321	0.0015681684866485	1.13450285283717	0.256583677748586	HSPA1A	LAMB2	HSPA1A	RPSA	LAMB2->RPSA	HSPA1A->HSPA1A	0.891589581590194	braak
FRMD4A:PROS1->HIST:AXL	0.0017790585282188	0.0017902377522893	0.993755452840713	0.320341938498143	FRMD4A	PROS1	HIST	AXL	PROS1->AXL	FRMD4A->HIST	0.8867650296765812	braak
HIST:TGFB2->CCL3:ACVR1_TGFBR2	0.0017790368780401	0.0105837348984571	0.168091594801703	0.866511221646515	HIST	TGFB2	CCL3	ACVR1_TGFBR2	TGFB2->ACVR1_TGFBR2	HIST->CCL3	0.999999999959227	braak
HIST:TGFB2->CCL3:ACVR1_TGFBR1_TGFBR2	0.0017790368780401	0.0105837348984571	0.168091594801703	0.866511221646515	HIST	TGFB2	CCL3	ACVR1_TGFBR1_TGFBR2	TGFB2->ACVR1_TGFBR1_TGFBR2	HIST->CCL3	0.999999999959227	braak
CD163:HEBP1->HSPA1A:FPR3	0.001778972829388	0.0122003510803135	0.145813248953027	0.884068816542759	CD163	HEBP1	HSPA1A	FPR3	HEBP1->FPR3	CD163->HSPA1A	0.9951566437237532	braak
ERN1:PSAP->MKI67:SORT1	0.0017788861578324	0.0032679925955247	0.544336042948361	0.586210248555707	ERN1	PSAP	MKI67	SORT1	PSAP->SORT1	ERN1->MKI67	0.9967127116836986	braak
GPNMB:APP->PICALM:NOTCH2	0.001778663731086	0.0033244862858953	0.53501912118942	0.592636635204863	GPNMB	APP	PICALM	NOTCH2	APP->NOTCH2	GPNMB->PICALM	0.8054986655662824	braak
CD163:MFNG->HIST:NOTCH1	0.0017781310611955	0.0031317750651592	0.567771000215531	0.570190473692237	CD163	MFNG	HIST	NOTCH1	MFNG->NOTCH1	CD163->HIST	0.9155424325216044	braak
ERN1:VEGFA->ERN1:ITGAV	0.0017778184008606	0.0037407047170329	0.47526296121837	0.634599555501908	ERN1	VEGFA	ERN1	ITGAV	VEGFA->ITGAV	ERN1->ERN1	0.9388881339214508	braak
AIF1:SELPLG->HIF1A:ITGB2	0.001777587957381	0.0014839550260892	1.19787185334426	0.230966908888591	AIF1	SELPLG	HIF1A	ITGB2	SELPLG->ITGB2	AIF1->HIF1A	0.9330487192657096	braak
TMEM163:CALCB->CCL3:ADRB2	0.0017774572949937	0.0012376584962056	1.43614518903482	0.150961031743944	TMEM163	CALCB	CCL3	ADRB2	CALCB->ADRB2	TMEM163->CCL3	0.6190283292732265	braak
GPNMB:CXCL12->FRMD4A:ITGB1	0.0017773007464303	0.0016464717326014	1.07946022469649	0.28038261596069	GPNMB	CXCL12	FRMD4A	ITGB1	CXCL12->ITGB1	GPNMB->FRMD4A	0.6180697081761195	braak
GPNMB:PDCD1LG2->ERN1:PDCD2	0.0017771581593011	0.0074612126719344	0.23818623559492	0.8117366523543	GPNMB	PDCD1LG2	ERN1	PDCD2	PDCD1LG2->PDCD2	GPNMB->ERN1	0.971490946781258	braak
IFI44L:TGFB1->FRMD4A:LPP	0.0017769854977276	0.019408762795231	0.0915558357055241	0.927050942007455	IFI44L	TGFB1	FRMD4A	LPP	TGFB1->LPP	IFI44L->FRMD4A	0.9938406944345952	braak
HIF1A:CD14->TMEM163:RIPK1	0.0017765564635997	0.0024920910094905	0.712877843078011	0.475921350927917	HIF1A	CD14	TMEM163	RIPK1	CD14->RIPK1	HIF1A->TMEM163	0.9153986533080486	braak
MKI67:CCL5->CD163:CCR1	0.0017765105550952	0.0013263375982725	1.33941053726368	0.180437060919468	MKI67	CCL5	CD163	CCR1	CCL5->CCR1	MKI67->CD163	0.9080970647056864	braak
HIF1A:C5->HIST:C5AR1	0.0017764249860304	0.0014414613924156	1.23237777673218	0.217807998451386	HIF1A	C5	HIST	C5AR1	C5->C5AR1	HIF1A->HIST	0.7475085198148542	braak
AIF1:NAMPT->FRMD4A:INSR	0.0017764021464945	0.0012129859485654	1.46448699475495	0.143060933932376	AIF1	NAMPT	FRMD4A	INSR	NAMPT->INSR	AIF1->FRMD4A	0.5897697437172039	braak
FRMD4A:LGALS9->HIF1A:HAVCR2	0.0017761602771969	0.0027716939433778	0.640821213843076	0.521638848459324	FRMD4A	LGALS9	HIF1A	HAVCR2	LGALS9->HAVCR2	FRMD4A->HIF1A	0.8747102889520523	braak
HSPA1A:SEMA4A->MKI67:NRP1_PLXNA1	0.0017758727963819	0.0053650967484089	0.331004803763996	0.740640857023781	HSPA1A	SEMA4A	MKI67	NRP1_PLXNA1	SEMA4A->NRP1_PLXNA1	HSPA1A->MKI67	0.999999999993424	braak
IFI44L:B2M->TMEM163:HFE	0.0017757505013855	0.0032196785912143	0.551530362760793	0.581270158600609	IFI44L	B2M	TMEM163	HFE	B2M->HFE	IFI44L->TMEM163	0.9036436753665432	braak
AIF1:F13A1->CCL3:ITGA4	0.0017756603088917	0.0028370602907788	0.625880357447134	0.531393419196776	AIF1	F13A1	CCL3	ITGA4	F13A1->ITGA4	AIF1->CCL3	0.9734810653066556	braak
PICALM:LGALS9->GPNMB:CD44	0.0017756325432623	0.0016542906977533	1.07334977200425	0.283114211526342	PICALM	LGALS9	GPNMB	CD44	LGALS9->CD44	PICALM->GPNMB	0.5545294886920913	braak
HIST:F13A1->CCL3:ITGA9	0.0017755557631443	0.0017917923362875	0.99093836221174	0.321715678722126	HIST	F13A1	CCL3	ITGA9	F13A1->ITGA9	HIST->CCL3	0.8591715805053837	braak
HIF1A:HLA-F->PICALM:LILRB1	0.0017752253477047	0.0020034551088656	0.886081919105157	0.375573385430743	HIF1A	HLA-F	PICALM	LILRB1	HLA-F->LILRB1	HIF1A->PICALM	0.7184952017882823	braak
MKI67:S100A8->FRMD4A:CD69	0.0017750853453675	0.0098843126236525	0.179586119233	0.857477502754957	MKI67	S100A8	FRMD4A	CD69	S100A8->CD69	MKI67->FRMD4A	0.9974343530253468	braak
HIST:CALM3->AIF1:KCNQ3	0.0017748353943059	0.0026987049229982	0.65766189522271	0.510755412645511	HIST	CALM3	AIF1	KCNQ3	CALM3->KCNQ3	HIST->AIF1	0.9097534998870828	braak
HIF1A:TGFB1->FRMD4A:ITGB1	0.0017747509074439	0.0033069215512928	0.536677656217779	0.591490292615174	HIF1A	TGFB1	FRMD4A	ITGB1	TGFB1->ITGB1	HIF1A->FRMD4A	0.8767356475690005	braak
HIF1A:ADM->ERN1:ADRB2	0.001774443051753	0.0051568101120221	0.344097031538204	0.730773315243801	HIF1A	ADM	ERN1	ADRB2	ADM->ADRB2	HIF1A->ERN1	0.8816090884969698	braak
MKI67:APP->MKI67:LRP1	0.0017742079652624	0.0046412250352919	0.382271480432713	0.702260006547801	MKI67	APP	MKI67	LRP1	APP->LRP1	MKI67->MKI67	0.9318032567199728	braak
GPNMB:SEMA7A->HIST:PLXNC1	0.0017740974658997	0.0010849443166882	1.63519679177187	0.102007800496292	GPNMB	SEMA7A	HIST	PLXNC1	SEMA7A->PLXNC1	GPNMB->HIST	0.4928553975591896	braak
TMEM163:APOE->AIF1:LRP8	0.0017739290173714	0.0020774426656736	0.853900349060275	0.393160206152902	TMEM163	APOE	AIF1	LRP8	APOE->LRP8	TMEM163->AIF1	0.8632455725368047	braak
TMEM163:TNFSF15->TMEM163:TNFRSF25	0.0017737813971396	0.0013701108885885	1.29462615903074	0.195449223843127	TMEM163	TNFSF15	TMEM163	TNFRSF25	TNFSF15->TNFRSF25	TMEM163->TMEM163	0.7822879926669715	braak
TMEM163:ANXA2->TMEM163:TLR2	0.0017736349255222	0.0011183882307562	1.58588482670543	0.112765438403996	TMEM163	ANXA2	TMEM163	TLR2	ANXA2->TLR2	TMEM163->TMEM163	0.758575373494237	braak
CD163:SPP1->CD163:ITGA4_ITGB1	0.0017735552777332	0.0042824913363166	0.414141007757106	0.678770842054126	CD163	SPP1	CD163	ITGA4_ITGB1	SPP1->ITGA4_ITGB1	CD163->CD163	0.954781872985836	braak
HIST:GNAI2->FRMD4A:FPR1	0.0017735349094724	0.0014023879186238	1.26465358544504	0.205995535106133	HIST	GNAI2	FRMD4A	FPR1	GNAI2->FPR1	HIST->FRMD4A	0.9782563026797528	braak
HSPA1A:ADAM17->AIF1:ITGB1	0.0017731879113996	0.0024650002307259	0.719345941350045	0.471927795925785	HSPA1A	ADAM17	AIF1	ITGB1	ADAM17->ITGB1	HSPA1A->AIF1	0.9153976343083065	braak
GPNMB:PLAU->IFI44L:ITGB5	0.0017731232600665	0.00569399619577	0.31140225583287	0.75549483919485	GPNMB	PLAU	IFI44L	ITGB5	PLAU->ITGB5	GPNMB->IFI44L	0.9971067772839456	braak
PICALM:RPS19->IFI44L:C5AR1	0.0017729415007757	0.0019454434390356	0.911330273191933	0.362121380184882	PICALM	RPS19	IFI44L	C5AR1	RPS19->C5AR1	PICALM->IFI44L	0.9569332359163624	braak
CD163:HLA-F->HIST:LILRB2	0.0017725195123067	0.0014994612626228	1.18210423736206	0.237164343280247	CD163	HLA-F	HIST	LILRB2	HLA-F->LILRB2	CD163->HIST	0.7892899830494428	braak
HIF1A:LMAN1->GPNMB:MCFD2	0.0017723330126547	0.0017374624566941	1.02006981838734	0.307695349583561	HIF1A	LMAN1	GPNMB	MCFD2	LMAN1->MCFD2	HIF1A->GPNMB	0.721539322583458	braak
ERN1:CXCL12->IFI44L:ITGAV	0.0017720151929765	0.002178789104781	0.813302760275454	0.416044494864437	ERN1	CXCL12	IFI44L	ITGAV	CXCL12->ITGAV	ERN1->IFI44L	0.862197472909853	braak
HSPA1A:ADM->FRMD4A:GPR84	0.0017720103513876	0.0056083728375011	0.315958015404912	0.752034375740691	HSPA1A	ADM	FRMD4A	GPR84	ADM->GPR84	HSPA1A->FRMD4A	0.9734195807110148	braak
GPNMB:C1QA->AIF1:CD33	0.0017715193289359	0.0013572567423583	1.30522050371826	0.191817774348937	GPNMB	C1QA	AIF1	CD33	C1QA->CD33	GPNMB->AIF1	0.8694622219200822	braak
CCL3:SPP1->MKI67:ITGA9_ITGB1	0.001771437374763	0.0050884260809092	0.34813070811997	0.727742023313101	CCL3	SPP1	MKI67	ITGA9_ITGB1	SPP1->ITGA9_ITGB1	CCL3->MKI67	0.999999999984369	braak
MKI67:IGF1->IFI44L:INSR	0.0017708304595946	0.0049723142398256	0.356138082627855	0.721737158629046	MKI67	IGF1	IFI44L	INSR	IGF1->INSR	MKI67->IFI44L	0.8877541805897224	braak
IFI44L:LAMA2->HIF1A:ITGA9_ITGB1	0.0017704928620767	0.0008103550139098	2.18483606775542	0.0289008684721576	IFI44L	LAMA2	HIF1A	ITGA9_ITGB1	LAMA2->ITGA9_ITGB1	IFI44L->HIF1A	0.9109553230047428	braak
HSPA1A:MMP2->IFI44L:PECAM1	0.001770431219708	0.0020491012848692	0.864003762420686	0.38758582371171	HSPA1A	MMP2	IFI44L	PECAM1	MMP2->PECAM1	HSPA1A->IFI44L	0.8444832548117601	braak
HSPA1A:ARF1->HIF1A:INSR	0.0017699220743661	0.0013044439121184	1.3568403040739	0.17483195810168	HSPA1A	ARF1	HIF1A	INSR	ARF1->INSR	HSPA1A->HIF1A	0.9444996054190036	braak
TMEM163:LGALS9->CD163:MRC2	0.0017695599303329	0.0014047245362311	1.25972024029752	0.207770301196511	TMEM163	LGALS9	CD163	MRC2	LGALS9->MRC2	TMEM163->CD163	0.7777842252427098	braak
HIST:PSAP->FRMD4A:LRP1	0.001769546651618	0.0203606671944546	0.0869100523434721	0.930743009142529	HIST	PSAP	FRMD4A	LRP1	PSAP->LRP1	HIST->FRMD4A	0.9936984171275528	braak
IFI44L:ADAM17->PICALM:RHBDF2	0.0017691991347169	0.018597333279251	0.0951318723040157	0.92421008243323	IFI44L	ADAM17	PICALM	RHBDF2	ADAM17->RHBDF2	IFI44L->PICALM	0.991566142755103	braak
FRMD4A:IL16->HIST:GRIN2D	0.0017688954163119	0.0009808448509588	1.80344058959237	0.0713190478921706	FRMD4A	IL16	HIST	GRIN2D	IL16->GRIN2D	FRMD4A->HIST	0.8867650296765812	braak
IFI44L:B2M->MKI67:KLRD1	0.0017688479686206	0.0012507015783381	1.41428458975081	0.15727835976313	IFI44L	B2M	MKI67	KLRD1	B2M->KLRD1	IFI44L->MKI67	0.4938037468641438	braak
HIST:COL9A2->CCL3:CD44	0.0017686421261984	0.0039479753360079	0.447987126481621	0.65416248747407	HIST	COL9A2	CCL3	CD44	COL9A2->CD44	HIST->CCL3	0.999999999959227	braak
HIF1A:MYL9->AIF1:CD69	0.0017683005009519	0.0105199241356379	0.168090613406762	0.866511993701913	HIF1A	MYL9	AIF1	CD69	MYL9->CD69	HIF1A->AIF1	0.9983682226218028	braak
FRMD4A:CALM3->HIST:INSR	0.0017678611613115	0.0016475212023565	1.07304304113528	0.283251805083195	FRMD4A	CALM3	HIST	INSR	CALM3->INSR	FRMD4A->HIST	0.8867650296765812	braak
CD163:TGFB1->TMEM163:ACVR1B_TGFBR2	0.0017678274385776	0.0020958524857973	0.843488485261941	0.39895530296528	CD163	TGFB1	TMEM163	ACVR1B_TGFBR2	TGFB1->ACVR1B_TGFBR2	CD163->TMEM163	0.9210783054063436	braak
TMEM163:ADAM9->GPNMB:ITGB5	0.0017668576580372	0.0062544095764102	0.282497913904019	0.777561745933555	TMEM163	ADAM9	GPNMB	ITGB5	ADAM9->ITGB5	TMEM163->GPNMB	0.9446282254815276	braak
IFI44L:APOE->HIF1A:TREM2	0.0017667901983872	0.0012326648416605	1.43330947608361	0.151769415110086	IFI44L	APOE	HIF1A	TREM2	APOE->TREM2	IFI44L->HIF1A	0.9109553230047428	braak
CCL3:APOE->MKI67:SORL1	0.0017666214193128	0.008720461221032	0.202583484351963	0.839460599911364	CCL3	APOE	MKI67	SORL1	APOE->SORL1	CCL3->MKI67	0.999999999984369	braak
HIF1A:BSG->FRMD4A:SLC16A1	0.0017660734300762	0.0009148035382128	1.93054940903088	0.0535387993933168	HIF1A	BSG	FRMD4A	SLC16A1	BSG->SLC16A1	HIF1A->FRMD4A	0.7077060826084073	braak
HIST:GNAI2->HIST:ADCY7	0.0017655708417258	0.0062523491720741	0.282385195249757	0.777648165745959	HIST	GNAI2	HIST	ADCY7	GNAI2->ADCY7	HIST->HIST	0.9918809576108976	braak
CD163:VEGFA->HSPA1A:ITGA9	0.0017648518188525	0.0012892285283124	1.36892085467781	0.171024016063711	CD163	VEGFA	HSPA1A	ITGA9	VEGFA->ITGA9	CD163->HSPA1A	0.9508656262106268	braak
ERN1:GNAI2->CCL3:OPRM1	0.0017646810391528	0.0082466451618502	0.213987749505271	0.830556610400193	ERN1	GNAI2	CCL3	OPRM1	GNAI2->OPRM1	ERN1->CCL3	0.999999999932702	braak
HSPA1A:SLIT2->MKI67:APP	0.0017646230845873	0.0009320477545173	1.89327539928591	0.0583212549250958	HSPA1A	SLIT2	MKI67	APP	SLIT2->APP	HSPA1A->MKI67	0.5707168134246144	braak
TMEM163:COL4A4->GPNMB:ITGA9_ITGB1	0.0017645309219217	0.0026339576996865	0.669916195742901	0.502911214748607	TMEM163	COL4A4	GPNMB	ITGA9_ITGB1	COL4A4->ITGA9_ITGB1	TMEM163->GPNMB	0.8926438455888384	braak
AIF1:FARP2->GPNMB:PLXNA1	0.0017644875714114	0.0017003188039946	1.0377392564653	0.299391463388617	AIF1	FARP2	GPNMB	PLXNA1	FARP2->PLXNA1	AIF1->GPNMB	0.9620581995656264	braak
FRMD4A:ALCAM->HIF1A:NRP1	0.0017644805063169	0.0042107627179618	0.419040592999979	0.675186465946174	FRMD4A	ALCAM	HIF1A	NRP1	ALCAM->NRP1	FRMD4A->HIF1A	0.9183795731711398	braak
PICALM:SEMA6B->CCL3:PLXNA4	0.0017643932058958	0.0009822417566238	1.79629219995736	0.0724480577329998	PICALM	SEMA6B	CCL3	PLXNA4	SEMA6B->PLXNA4	PICALM->CCL3	0.4459789527979468	braak
HIF1A:CALCB->HIST:ADRB2	0.0017642625422903	0.0013831472185357	1.27554212497933	0.202117423977392	HIF1A	CALCB	HIST	ADRB2	CALCB->ADRB2	HIF1A->HIST	0.7427084159829334	braak
HIF1A:LAMA2->PICALM:ITGA9_ITGB1	0.0017639852678484	0.0013057741636355	1.35091144929473	0.176723800170012	HIF1A	LAMA2	PICALM	ITGA9_ITGB1	LAMA2->ITGA9_ITGB1	HIF1A->PICALM	0.6039348889341875	braak
HIST:SELPLG->AIF1:ITGB2	0.0017638512705565	0.0012270427849018	1.43748147355564	0.150581233282212	HIST	SELPLG	AIF1	ITGB2	SELPLG->ITGB2	HIST->AIF1	0.7431281822188001	braak
AIF1:GNAS->HSPA1A:ADCY9	0.0017632777051068	0.0009260574022465	1.90406955425153	0.0569011262449246	AIF1	GNAS	HSPA1A	ADCY9	GNAS->ADCY9	AIF1->HSPA1A	0.7634749171238429	braak
HIST:COL9A2->HIF1A:ITGA9_ITGB1	0.0017629248686162	0.0006760286885137	2.60776635454915	0.0091135136735778	HIST	COL9A2	HIF1A	ITGA9_ITGB1	COL9A2->ITGA9_ITGB1	HIST->HIF1A	0.3632386164183151	braak
HIST:RARRES1->CD163:NRP2	0.0017617867786445	0.0017067876414026	1.03222377283957	0.301967300856275	HIST	RARRES1	CD163	NRP2	RARRES1->NRP2	HIST->CD163	0.8403263935574704	braak
HIF1A:APP->ERN1:NCSTN	0.0017617779589386	0.0072062892251453	0.244477830946775	0.806860769479713	HIF1A	APP	ERN1	NCSTN	APP->NCSTN	HIF1A->ERN1	0.9100095707179288	braak
AIF1:SELPLG->PICALM:ITGB2	0.0017614873872884	0.0021231818665914	0.829645078928793	0.406739481668523	AIF1	SELPLG	PICALM	ITGB2	SELPLG->ITGB2	AIF1->PICALM	0.8369553980399336	braak
FRMD4A:SERPINE1->FRMD4A:PLAUR	0.0017613805756562	0.0018125881427473	0.971748923054552	0.331175471629359	FRMD4A	SERPINE1	FRMD4A	PLAUR	SERPINE1->PLAUR	FRMD4A->FRMD4A	0.7626047424934559	braak
HIST:ICAM3->CD163:ITGAL	0.0017612842576222	0.0104782238811812	0.168089962344243	0.866512505887558	HIST	ICAM3	CD163	ITGAL	ICAM3->ITGAL	HIST->CD163	0.999999999988947	braak
TMEM163:NECTIN3->HIF1A:CADM1	0.0017611124305679	0.0021432286261899	0.821710016863087	0.41124195683049	TMEM163	NECTIN3	HIF1A	CADM1	NECTIN3->CADM1	TMEM163->HIF1A	0.8615961667916079	braak
GPNMB:ITGB3BP->CD163:ITGB5	0.0017602184326316	0.0038681456465499	0.455054848878703	0.649069779707484	GPNMB	ITGB3BP	CD163	ITGB5	ITGB3BP->ITGB5	GPNMB->CD163	0.8594978094390794	braak
IFI44L:TNFSF13B->CD163:HLA-DPB1	0.0017600920785258	0.0046305404079397	0.380105111599487	0.703867391554223	IFI44L	TNFSF13B	CD163	HLA-DPB1	TNFSF13B->HLA-DPB1	IFI44L->CD163	0.9681430818268888	braak
CD163:LAMB2->CD163:RPSA	0.001760080901944	0.0012272917109015	1.43411781103863	0.151538645976022	CD163	LAMB2	CD163	RPSA	LAMB2->RPSA	CD163->CD163	0.7773038132793062	braak
HSPA1A:EDA->HIST:EDA2R	0.0017595195457214	0.0010801035841277	1.62902852242863	0.103306981053871	HSPA1A	EDA	HIST	EDA2R	EDA->EDA2R	HSPA1A->HIST	0.999999999995261	braak
MKI67:ARPC5->MKI67:ADRB2	0.0017590742383268	0.0019718458627078	0.892095204597401	0.372341905011473	MKI67	ARPC5	MKI67	ADRB2	ARPC5->ADRB2	MKI67->MKI67	0.8567675402291701	braak
CD163:SLIT2->HSPA1A:PLXNA1	0.0017589013648	0.0016460874280446	1.06853459593541	0.28527943336025	CD163	SLIT2	HSPA1A	PLXNA1	SLIT2->PLXNA1	CD163->HSPA1A	0.9508656262106268	braak
HIST:PSEN1->HSPA1A:NOTCH2	0.0017584023033028	0.0024937706164654	0.705117901258729	0.480736867121619	HIST	PSEN1	HSPA1A	NOTCH2	PSEN1->NOTCH2	HIST->HSPA1A	0.8987956667816646	braak
CD163:APP->MKI67:LRP6	0.0017580491889776	0.0017332663617114	1.01429833741294	0.310440417144135	CD163	APP	MKI67	LRP6	APP->LRP6	CD163->MKI67	0.8852267077921994	braak
HIST:RTN4->IFI44L:CNTNAP1	0.0017579989609724	0.0011980915878494	1.46733269710042	0.142285573199355	HIST	RTN4	IFI44L	CNTNAP1	RTN4->CNTNAP1	HIST->IFI44L	0.8904950651584783	braak
GPNMB:BSG->GPNMB:SLC16A1	0.0017572766757035	0.0036431567799248	0.482350000797889	0.629557333209841	GPNMB	BSG	GPNMB	SLC16A1	BSG->SLC16A1	GPNMB->GPNMB	0.8818952306750041	braak
HIF1A:TIMP1->AIF1:CD63	0.0017570276517857	0.0209784721991337	0.083753842277335	0.933252147540168	HIF1A	TIMP1	AIF1	CD63	TIMP1->CD63	HIF1A->AIF1	0.9998855795555522	braak
TMEM163:CALM1->GPNMB:INSR	0.0017569274733469	0.0024897907801443	0.705652654575705	0.480404170843183	TMEM163	CALM1	GPNMB	INSR	CALM1->INSR	TMEM163->GPNMB	0.8820527743397781	braak
CCL3:PSAP->GPNMB:LRP1	0.0017564887899206	0.0097444461065656	0.180255375288814	0.856952087126484	CCL3	PSAP	GPNMB	LRP1	PSAP->LRP1	CCL3->GPNMB	0.9723861766806694	braak
PICALM:SERPINE1->AIF1:ITGB5	0.0017563910308715	0.0023500403036638	0.747387620600904	0.454829615756977	PICALM	SERPINE1	AIF1	ITGB5	SERPINE1->ITGB5	PICALM->AIF1	0.8810835488485943	braak
TMEM163:ANGPTL1->HIST:LILRB3	0.0017561820324794	0.0009458562217698	1.85671140291638	0.0633522243177358	TMEM163	ANGPTL1	HIST	LILRB3	ANGPTL1->LILRB3	TMEM163->HIST	0.9670443965695226	braak
TMEM163:COL4A2->TMEM163:CD93	0.001755799163619	0.0015891318496451	1.10487947492277	0.269211817224229	TMEM163	COL4A2	TMEM163	CD93	COL4A2->CD93	TMEM163->TMEM163	0.7856931452523014	braak
ERN1:PROS1->GPNMB:AXL	0.0017553803906039	0.0039322186752555	0.446409657135818	0.655301358275778	ERN1	PROS1	GPNMB	AXL	PROS1->AXL	ERN1->GPNMB	0.9512058826551238	braak
GPNMB:SELPLG->HIF1A:ITGAM	0.0017551218118857	0.0011898118607142	1.47512549659079	0.140178806860091	GPNMB	SELPLG	HIF1A	ITGAM	SELPLG->ITGAM	GPNMB->HIF1A	0.5368939922876688	braak
HIF1A:TGFB1->MKI67:LPP	0.0017550151442836	0.0064694039832857	0.271279262945687	0.786176254440882	HIF1A	TGFB1	MKI67	LPP	TGFB1->LPP	HIF1A->MKI67	0.97857777614056	braak
HSPA1A:SEMA6D->HIF1A:PLXNA1_TREM2_TYROBP	0.0017549168358751	0.0013441407535434	1.30560496082633	0.191686932454559	HSPA1A	SEMA6D	HIF1A	PLXNA1_TREM2_TYROBP	SEMA6D->PLXNA1_TREM2_TYROBP	HSPA1A->HIF1A	0.9444996054190036	braak
HSPA1A:PDGFC->TMEM163:FLT1	0.0017544866203874	0.0013993375724546	1.2537979790751	0.209915443953338	HSPA1A	PDGFC	TMEM163	FLT1	PDGFC->FLT1	HSPA1A->TMEM163	0.8330286141102252	braak
CD163:SERPINE1->FRMD4A:PLAUR	0.0017542345995421	0.0011276024442385	1.55572082031685	0.11977449345572	CD163	SERPINE1	FRMD4A	PLAUR	SERPINE1->PLAUR	CD163->FRMD4A	0.8234941021935853	braak
ERN1:LTBP3->PICALM:ITGB5	0.0017542061706955	0.0031114602054757	0.563788721323942	0.572897928515375	ERN1	LTBP3	PICALM	ITGB5	LTBP3->ITGB5	ERN1->PICALM	0.858727444322734	braak
PICALM:TXLNA->HSPA1A:STX4	0.0017540599446569	0.0017336538308459	1.01177058155898	0.311647759013778	PICALM	TXLNA	HSPA1A	STX4	TXLNA->STX4	PICALM->HSPA1A	0.9789322728912024	braak
HIST:PROS1->GPNMB:MERTK	0.0017540025196406	0.0055486338938089	0.316114300061814	0.751915752990843	HIST	PROS1	GPNMB	MERTK	PROS1->MERTK	HIST->GPNMB	0.9403390858916216	braak
ERN1:LAMA2->HIST:ITGA9_ITGB1	0.0017537000572235	0.0029337073036906	0.597776081825677	0.549989352057928	ERN1	LAMA2	HIST	ITGA9_ITGB1	LAMA2->ITGA9_ITGB1	ERN1->HIST	0.9223969510640428	braak
CD163:GNAS->AIF1:VIPR1	0.0017536255291693	0.0011381078831319	1.54082539551842	0.123359286916542	CD163	GNAS	AIF1	VIPR1	GNAS->VIPR1	CD163->AIF1	0.7529662303169544	braak
FRMD4A:CALM1->IFI44L:MYLK	0.0017535486741225	0.0017692950671323	0.991100188260127	0.321636661089266	FRMD4A	CALM1	IFI44L	MYLK	CALM1->MYLK	FRMD4A->IFI44L	0.7939040598990739	braak
PICALM:RTN4->GPNMB:LINGO1	0.0017535432060246	0.0019484891940704	0.899950182613768	0.368146762631173	PICALM	RTN4	GPNMB	LINGO1	RTN4->LINGO1	PICALM->GPNMB	0.6415498731146178	braak
PICALM:WNT5A->TMEM163:PTPRK	0.0017532199123808	0.0018941461389635	0.925599074071571	0.354654374756081	PICALM	WNT5A	TMEM163	PTPRK	WNT5A->PTPRK	PICALM->TMEM163	0.9874326608538486	braak
AIF1:TGFB1->MKI67:SDC2	0.0017530952111189	0.002932707979545	0.597773533316769	0.549991052774599	AIF1	TGFB1	MKI67	SDC2	TGFB1->SDC2	AIF1->MKI67	0.8023708969062182	braak
MKI67:FARP2->MKI67:PLXNA4	0.0017526680854152	0.001458270288652	1.20188150238961	0.229409442114681	MKI67	FARP2	MKI67	PLXNA4	FARP2->PLXNA4	MKI67->MKI67	0.8567675402291701	braak
TMEM163:GNAS->PICALM:ADCY9	0.0017523128415357	0.0025837902485186	0.678194695773157	0.497648255236243	TMEM163	GNAS	PICALM	ADCY9	GNAS->ADCY9	TMEM163->PICALM	0.9728693069644666	braak
FRMD4A:SPP1->AIF1:ITGA5_ITGB1	0.0017521621627255	0.0017428506309783	1.00534270211206	0.314731859753285	FRMD4A	SPP1	AIF1	ITGA5_ITGB1	SPP1->ITGA5_ITGB1	FRMD4A->AIF1	0.6585332429169648	braak
CD163:ADAM10->MKI67:TSPAN15	0.0017520202799256	0.0019693132395758	0.889660539885956	0.373648188346858	CD163	ADAM10	MKI67	TSPAN15	ADAM10->TSPAN15	CD163->MKI67	0.8852267077921994	braak
HIST:ADAM10->FRMD4A:TSPAN17	0.001751737762325	0.0008023681397919	2.18320952122959	0.0290203839195481	HIST	ADAM10	FRMD4A	TSPAN17	ADAM10->TSPAN17	HIST->FRMD4A	0.9664321186678714	braak
GPNMB:HMGB1->HIST:CXCR4	0.0017516205224258	0.0010884178757555	1.6093272275687	0.107544808491905	GPNMB	HMGB1	HIST	CXCR4	HMGB1->CXCR4	GPNMB->HIST	0.5022876526009928	braak
HIF1A:JAG2->GPNMB:NOTCH1	0.0017513451532246	0.0012932336471711	1.35423723087904	0.17566070453082	HIF1A	JAG2	GPNMB	NOTCH1	JAG2->NOTCH1	HIF1A->GPNMB	0.5572991895013325	braak
GPNMB:CALM3->FRMD4A:INSR	0.0017513004547393	0.0016093598997115	1.08819690055232	0.27650819273481	GPNMB	CALM3	FRMD4A	INSR	CALM3->INSR	GPNMB->FRMD4A	0.6140108397493574	braak
GPNMB:GPI->HIST:AMFR	0.0017505936485109	0.001208611165598	1.44843411871396	0.147495678573586	GPNMB	GPI	HIST	AMFR	GPI->AMFR	GPNMB->HIST	0.5311772476735025	braak
HSPA1A:C3->HIF1A:ITGAM	0.0017505888733585	0.0050238875378996	0.348453037643115	0.727499976919891	HSPA1A	C3	HIF1A	ITGAM	C3->ITGAM	HSPA1A->HIF1A	0.999999999964241	braak
ERN1:ARPC5->GPNMB:ADRB2	0.0017504187449257	0.009189063090546	0.190489359761457	0.848925680219089	ERN1	ARPC5	GPNMB	ADRB2	ARPC5->ADRB2	ERN1->GPNMB	0.9512058826551238	braak
HSPA1A:GNAI2->HIST:ADCY9	0.0017501504462907	0.0012404982018709	1.41084480707117	0.158290379343963	HSPA1A	GNAI2	HIST	ADCY9	GNAI2->ADCY9	HSPA1A->HIST	0.999999999995261	braak
HSPA1A:GSTP1->HIF1A:TRAF2	0.0017500402134269	0.0065756064616434	0.266141263719965	0.790130416745045	HSPA1A	GSTP1	HIF1A	TRAF2	GSTP1->TRAF2	HSPA1A->HIF1A	0.999999999964241	braak
CCL3:LY86->MKI67:CD180	0.0017494501732664	0.0042423104115475	0.412381462823767	0.680059847992753	CCL3	LY86	MKI67	CD180	LY86->CD180	CCL3->MKI67	0.999999999984369	braak
CD163:C3->HSPA1A:CD81	0.0017494457794986	0.0037199305786635	0.470289899906464	0.638147912500932	CD163	C3	HSPA1A	CD81	C3->CD81	CD163->HSPA1A	0.9586345131176384	braak
TMEM163:ADAM28->TMEM163:ITGA4	0.0017493473462799	0.002286240669766	0.765163252239329	0.444174338843666	TMEM163	ADAM28	TMEM163	ITGA4	ADAM28->ITGA4	TMEM163->TMEM163	0.8316760635271114	braak
PICALM:SDC2->CD163:PTPRJ	0.0017490653634644	0.002869753358986	0.609482817743783	0.542204458309012	PICALM	SDC2	CD163	PTPRJ	SDC2->PTPRJ	PICALM->CD163	0.8509713543735612	braak
CD163:PTDSS1->CD163:JMJD6	0.0017487943303481	0.0046326962304279	0.377489531660195	0.705809842490292	CD163	PTDSS1	CD163	JMJD6	PTDSS1->JMJD6	CD163->CD163	0.954781872985836	braak
MKI67:AFDN->IFI44L:EPHB3	0.0017487816497807	0.0089494128319951	0.195407417515558	0.84507401020605	MKI67	AFDN	IFI44L	EPHB3	AFDN->EPHB3	MKI67->IFI44L	0.925210338760072	braak
CD163:C3->HIF1A:C5AR2	0.0017487272440292	0.0053986153543907	0.323921437115724	0.745997513792511	CD163	C3	HIF1A	C5AR2	C3->C5AR2	CD163->HIF1A	0.9180235480151744	braak
FRMD4A:CALM3->FRMD4A:INSR	0.0017486758538134	0.0024838988309804	0.704004459442156	0.481429996465724	FRMD4A	CALM3	FRMD4A	INSR	CALM3->INSR	FRMD4A->FRMD4A	0.8421914925253104	braak
HIF1A:VEGFB->GPNMB:NRP1	0.0017479643624003	0.0010825649355359	1.61465082141693	0.106386333082895	HIF1A	VEGFB	GPNMB	NRP1	VEGFB->NRP1	HIF1A->GPNMB	0.4547583364429082	braak
HIST:CALM1->PICALM:PTPRA	0.0017479588070316	0.0060941134759959	0.286827413686452	0.774244471389928	HIST	CALM1	PICALM	PTPRA	CALM1->PTPRA	HIST->PICALM	0.9543494687453392	braak
PICALM:PSEN1->FRMD4A:NCSTN	0.0017475951367411	0.0008106754922475	2.15572711085173	0.0311049799306343	PICALM	PSEN1	FRMD4A	NCSTN	PSEN1->NCSTN	PICALM->FRMD4A	0.5199471990761357	braak
HIST:COL5A1->HIST:ITGA1_ITGB1	0.0017475753824272	0.0103967471907125	0.168088667577521	0.866513524470287	HIST	COL5A1	HIST	ITGA1_ITGB1	COL5A1->ITGA1_ITGB1	HIST->HIST	0.9996502620914324	braak
HIST:COL8A2->HIST:ITGA1_ITGB1	0.0017475753824272	0.0103967471907125	0.168088667577521	0.866513524470287	HIST	COL8A2	HIST	ITGA1_ITGB1	COL8A2->ITGA1_ITGB1	HIST->HIST	0.9996502620914324	braak
HIF1A:APP->FRMD4A:RPSA	0.0017475053627202	0.0029720911280954	0.587971662847391	0.556551313351037	HIF1A	APP	FRMD4A	RPSA	APP->RPSA	HIF1A->FRMD4A	0.8767356475690005	braak
FRMD4A:SPON1->PICALM:LRP8	0.0017474361621702	0.0019359684612695	0.902616027651762	0.36672971713333	FRMD4A	SPON1	PICALM	LRP8	SPON1->LRP8	FRMD4A->PICALM	0.6611286596071452	braak
GPNMB:HSP90B1->IFI44L:TLR7	0.0017472888732473	0.0010071081454158	1.73495654980117	0.082748501583978	GPNMB	HSP90B1	IFI44L	TLR7	HSP90B1->TLR7	GPNMB->IFI44L	0.9170815446833448	braak
TMEM163:LGALS3BP->GPNMB:ITGB1	0.0017472179770867	0.0012180760046494	1.43440800936687	0.15145586335213	TMEM163	LGALS3BP	GPNMB	ITGB1	LGALS3BP->ITGB1	TMEM163->GPNMB	0.860472405854332	braak
GPNMB:APOE->CD163:LRP4	0.0017471009066749	0.001023085412455	1.70767844542177	0.087696023764707	GPNMB	APOE	CD163	LRP4	APOE->LRP4	GPNMB->CD163	0.3352430275562217	braak
CD163:LRPAP1->MKI67:LRP1	0.0017470431296145	0.0040519032173482	0.431166056023892	0.666347633128858	CD163	LRPAP1	MKI67	LRP1	LRPAP1->LRP1	CD163->MKI67	0.94187758642861	braak
HIST:PDGFB->HSPA1A:LRP1	0.0017468265349636	0.0043183729719235	0.404510343668993	0.685837473151914	HIST	PDGFB	HSPA1A	LRP1	PDGFB->LRP1	HIST->HSPA1A	0.9633101101087408	braak
HIST:WNT2B->MKI67:FZD4_LRP6	0.0017467066869345	0.0019326723342704	0.90377797413545	0.36611314328196	HIST	WNT2B	MKI67	FZD4_LRP6	WNT2B->FZD4_LRP6	HIST->MKI67	0.9069382427975902	braak
ERN1:NUCB2->HIST:ERAP1	0.0017456297155835	0.0151265763488829	0.115401507606343	0.908126884050302	ERN1	NUCB2	HIST	ERAP1	NUCB2->ERAP1	ERN1->HIST	0.9516598432709246	braak
HIST:NCAM1->HIST:ROBO3	0.0017454909432355	0.001357871431416	1.28546112897837	0.198631191707344	HIST	NCAM1	HIST	ROBO3	NCAM1->ROBO3	HIST->HIST	0.881728133712994	braak
TMEM163:NECTIN3->IFI44L:PVR	0.0017446826192106	0.0023339832845547	0.747512902408606	0.454754017489815	TMEM163	NECTIN3	IFI44L	PVR	NECTIN3->PVR	TMEM163->IFI44L	0.8634714069181598	braak
PICALM:OMG->GPNMB:RTN4RL1	0.001744558455505	0.0018632379757548	0.936304690117857	0.349116334049298	PICALM	OMG	GPNMB	RTN4RL1	OMG->RTN4RL1	PICALM->GPNMB	0.6174669490274898	braak
IFI44L:TGFB2->TMEM163:ENG	0.0017445578474622	0.001072503541003	1.62662199308982	0.103817405379447	IFI44L	TGFB2	TMEM163	ENG	TGFB2->ENG	IFI44L->TMEM163	0.8499867244084173	braak
HIST:CXCL12->ERN1:ITGB1	0.0017444963647615	0.0031357806301157	0.556319644304062	0.577992360325803	HIST	CXCL12	ERN1	ITGB1	CXCL12->ITGB1	HIST->ERN1	0.9434158056351024	braak
FRMD4A:WNT5B->HIST:FZD2_LRP6	0.0017443763755654	0.0017851821840046	0.97714193609772	0.328498888917178	FRMD4A	WNT5B	HIST	FZD2_LRP6	WNT5B->FZD2_LRP6	FRMD4A->HIST	0.8867650296765812	braak
HIST:C3->CCL3:CD81	0.0017442519893066	0.0082083977262638	0.212496037286992	0.831720068983275	HIST	C3	CCL3	CD81	C3->CD81	HIST->CCL3	0.999999999959227	braak
AIF1:SERPINE1->GPNMB:LRP1	0.0017437186914002	0.0018392901767448	0.948038930152005	0.343109635870655	AIF1	SERPINE1	GPNMB	LRP1	SERPINE1->LRP1	AIF1->GPNMB	0.9620581995656264	braak
HIST:C3->TMEM163:NRP1	0.001743456991112	0.0137511839022311	0.126785955559009	0.899109811866941	HIST	C3	TMEM163	NRP1	C3->NRP1	HIST->TMEM163	0.983262601335153	braak
HIF1A:IL16->ERN1:CD4	0.0017433788213329	0.0074945057093752	0.232620921103854	0.816055780230827	HIF1A	IL16	ERN1	CD4	IL16->CD4	HIF1A->ERN1	0.9100095707179288	braak
ERN1:FAM3C->HIF1A:LAMP1	0.0017430289100921	0.0024521155957199	0.710826566714266	0.477191715591499	ERN1	FAM3C	HIF1A	LAMP1	FAM3C->LAMP1	ERN1->HIF1A	0.8383166448348417	braak
PICALM:HLA-B->CD163:CANX	0.0017430278119431	0.0052472203840656	0.332181171051283	0.739752460623407	PICALM	HLA-B	CD163	CANX	HLA-B->CANX	PICALM->CD163	0.923722313396244	braak
TMEM163:COL4A5->HIST:CD47	0.0017429481790884	0.0011999219529928	1.45255128864112	0.146348379094497	TMEM163	COL4A5	HIST	CD47	COL4A5->CD47	TMEM163->HIST	0.9670443965695226	braak
HIST:ARF6->FRMD4A:SMAP1	0.0017428636555006	0.0021035994837697	0.828514966345835	0.407378922648858	HIST	ARF6	FRMD4A	SMAP1	ARF6->SMAP1	HIST->FRMD4A	0.9782563026797528	braak
TMEM163:TXLNA->FRMD4A:STX4	0.0017428118121828	0.0009783167075266	1.78143928113941	0.0748407158968714	TMEM163	TXLNA	FRMD4A	STX4	TXLNA->STX4	TMEM163->FRMD4A	0.4875075886730763	braak
HIST:PTDSS1->PICALM:SCARB1	0.0017425515241765	0.0010537562980105	1.6536570433471	0.0981972153553506	HIST	PTDSS1	PICALM	SCARB1	PTDSS1->SCARB1	HIST->PICALM	0.6749463413879384	braak
CCL3:CALM3->HIST:KCNQ1	0.0017424865587341	0.0011482109791669	1.51756653642027	0.129123708176225	CCL3	CALM3	HIST	KCNQ1	CALM3->KCNQ1	CCL3->HIST	0.7066544635369636	braak
HSPA1A:HMGB1->TMEM163:CD163	0.0017424081027748	0.0019076503272188	0.913379185856921	0.361043148590064	HSPA1A	HMGB1	TMEM163	CD163	HMGB1->CD163	HSPA1A->TMEM163	0.8330286141102252	braak
HSPA1A:APOE->GPNMB:TREM2	0.0017422172852554	0.001101538328543	1.58162202813197	0.113735882206873	HSPA1A	APOE	GPNMB	TREM2	APOE->TREM2	HSPA1A->GPNMB	0.999999999926149	braak
CCL3:SEMA4A->IFI44L:NRP1_PLXNA2	0.0017417310963903	0.0032153919378134	0.541685471033029	0.588035200278928	CCL3	SEMA4A	IFI44L	NRP1_PLXNA2	SEMA4A->NRP1_PLXNA2	CCL3->IFI44L	0.945550455260356	braak
MKI67:TGS1->CD163:RXRA	0.0017414267262069	0.001050843214718	1.65717083368537	0.0974849414819867	MKI67	TGS1	CD163	RXRA	TGS1->RXRA	MKI67->CD163	0.9080970647056864	braak
TMEM163:HSP90B1->HSPA1A:TLR1	0.0017414252739746	0.0051184256820747	0.340226738091236	0.733685783876195	TMEM163	HSP90B1	HSPA1A	TLR1	HSP90B1->TLR1	TMEM163->HSPA1A	0.98144240036591	braak
AIF1:APOE->CD163:ABCA1	0.0017414240666566	0.0167226046981079	0.104135934448879	0.917061474304588	AIF1	APOE	CD163	ABCA1	APOE->ABCA1	AIF1->CD163	0.984569074367124	braak
HIST:HLA-DPA1->HIF1A:CD4	0.0017413245142765	0.0022023582461695	0.790663606752077	0.429140318565274	HIST	HLA-DPA1	HIF1A	CD4	HLA-DPA1->CD4	HIST->HIF1A	0.7751171594604975	braak
HIF1A:SPP1->HIST:ITGA5_ITGB1	0.0017412960346956	0.0031219968070508	0.557750741692967	0.577014603182803	HIF1A	SPP1	HIST	ITGA5_ITGB1	SPP1->ITGA5_ITGB1	HIF1A->HIST	0.8879472554697619	braak
CD163:FGF13->GPNMB:SCN8A	0.0017404570116752	0.0027665444177212	0.629108645618216	0.529277930753841	CD163	FGF13	GPNMB	SCN8A	FGF13->SCN8A	CD163->GPNMB	0.7852873646510793	braak
FRMD4A:NRG1->FRMD4A:HLA-DPB1	0.0017397726205818	0.0034273260724104	0.507618062543496	0.611721220905642	FRMD4A	NRG1	FRMD4A	HLA-DPB1	NRG1->HLA-DPB1	FRMD4A->FRMD4A	0.8941547055467777	braak
FRMD4A:JAM2->MKI67:ITGAV_ITGB1	0.0017396031601157	0.0011703243745055	1.48642820572779	0.137165893820035	FRMD4A	JAM2	MKI67	ITGAV_ITGB1	JAM2->ITGAV_ITGB1	FRMD4A->MKI67	0.750231573789418	braak
GPNMB:PSEN1->ERN1:NCSTN	0.0017395357644416	0.0027432340071826	0.634118620535835	0.52600341159486	GPNMB	PSEN1	ERN1	NCSTN	PSEN1->NCSTN	GPNMB->ERN1	0.971490946781258	braak
HIST:TNF->CD163:PTPRS	0.0017393125624252	0.0008974269197344	1.93811052931181	0.0526097391289381	HIST	TNF	CD163	PTPRS	TNF->PTPRS	HIST->CD163	0.7312753738922396	braak
CD163:TOR2A->CCL3:ATP5F1B	0.0017392330637998	0.0022469278869735	0.774049347058712	0.438901609909594	CD163	TOR2A	CCL3	ATP5F1B	TOR2A->ATP5F1B	CD163->CCL3	0.7296566196288833	braak
TMEM163:GAS6->GPNMB:AXL	0.0017390770247253	0.0088555503419181	0.196382715650474	0.844310623768468	TMEM163	GAS6	GPNMB	AXL	GAS6->AXL	TMEM163->GPNMB	0.9584619570725588	braak
CD163:CALM1->FRMD4A:CACNA1C	0.0017389965788641	0.0018326413780024	0.948901732623541	0.342670593274408	CD163	CALM1	FRMD4A	CACNA1C	CALM1->CACNA1C	CD163->FRMD4A	0.8632209702393119	braak
GPNMB:TNFSF10->CD163:TNFRSF10B	0.0017389358950742	0.0018616353395182	0.934090505353378	0.350257209186286	GPNMB	TNFSF10	CD163	TNFRSF10B	TNFSF10->TNFRSF10B	GPNMB->CD163	0.6886761416016722	braak
MKI67:APOE->GPNMB:LRP6	0.0017388924979314	0.0021967362797758	0.791579997080457	0.428605614107904	MKI67	APOE	GPNMB	LRP6	APOE->LRP6	MKI67->GPNMB	0.8693729175404209	braak
PICALM:FAM3C->HIST:CLEC2D	0.001738452659103	0.0012638202548919	1.37555372480698	0.168959841772989	PICALM	FAM3C	HIST	CLEC2D	FAM3C->CLEC2D	PICALM->HIST	0.6545419080449405	braak
IFI44L:CD55->PICALM:ADGRE2	0.0017382461552374	0.0025987132589218	0.668887246128338	0.503567406506578	IFI44L	CD55	PICALM	ADGRE2	CD55->ADGRE2	IFI44L->PICALM	0.8925372109651717	braak
PICALM:VCAN->HIST:SELL	0.0017381070197386	0.001318699564566	1.31804625287076	0.187488164957268	PICALM	VCAN	HIST	SELL	VCAN->SELL	PICALM->HIST	0.6825165591171027	braak
HIF1A:RARRES1->PICALM:NRP2	0.0017373674430618	0.000844364566281	2.05760344813367	0.0396282153933118	HIF1A	RARRES1	PICALM	NRP2	RARRES1->NRP2	HIF1A->PICALM	0.3448893120949167	braak
IFI44L:SECTM1->IFI44L:CD7	0.001737111595449	0.0092187855861618	0.188431716869151	0.850538238528847	IFI44L	SECTM1	IFI44L	CD7	SECTM1->CD7	IFI44L->IFI44L	0.9722572751104416	braak
HIF1A:GNAI2->HIST:IGF1R	0.0017371002152221	0.0017821061201303	0.974745665030908	0.329686435272192	HIF1A	GNAI2	HIST	IGF1R	GNAI2->IGF1R	HIF1A->HIST	0.7786589918225726	braak
MKI67:SPTAN1->HIF1A:PTPRA	0.0017368668896716	0.0016996067496805	1.0219228006703	0.306817440019292	MKI67	SPTAN1	HIF1A	PTPRA	SPTAN1->PTPRA	MKI67->HIF1A	0.8512237287778912	braak
IFI44L:GNAS->TMEM163:TSHR	0.0017367753651518	0.0031704179511203	0.547806438119029	0.583824817450708	IFI44L	GNAS	TMEM163	TSHR	GNAS->TSHR	IFI44L->TMEM163	0.9036436753665432	braak
TMEM163:GNAS->HIF1A:ADCY9	0.0017366882926095	0.0011760021206018	1.47677309605593	0.139736470647045	TMEM163	GNAS	HIF1A	ADCY9	GNAS->ADCY9	TMEM163->HIF1A	0.797734514733657	braak
CD163:GPI->FRMD4A:AMFR	0.0017363666237543	0.0023257959719628	0.746568763849448	0.455323909314694	CD163	GPI	FRMD4A	AMFR	GPI->AMFR	CD163->FRMD4A	0.8783127497891928	braak
IFI44L:HLA-B->HIST:LILRB1	0.0017361933923109	0.0036914697517695	0.470325780531902	0.638122281274685	IFI44L	HLA-B	HIST	LILRB1	HLA-B->LILRB1	IFI44L->HIST	0.9187888144619916	braak
HIST:ADAM10->PICALM:TSPAN15	0.0017361923618516	0.0031626883503241	0.548960937511823	0.583032257320592	HIST	ADAM10	PICALM	TSPAN15	ADAM10->TSPAN15	HIST->PICALM	0.8729112293875377	braak
TMEM163:HLA-A->GPNMB:APLP2	0.0017361018984799	0.0031596885313459	0.549453492411285	0.582694272737192	TMEM163	HLA-A	GPNMB	APLP2	HLA-A->APLP2	TMEM163->GPNMB	0.8926438455888384	braak
PICALM:HSP90B1->FRMD4A:TLR7	0.0017360892782919	0.0027182249765849	0.638684911384002	0.523027930402261	PICALM	HSP90B1	FRMD4A	TLR7	HSP90B1->TLR7	PICALM->FRMD4A	0.8955392575822053	braak
HIST:TNF->ERN1:VSIR	0.0017356146698109	0.001836749456875	0.94493816960962	0.344690443281056	HIST	TNF	ERN1	VSIR	TNF->VSIR	HIST->ERN1	0.9434158056351024	braak
CD163:CEACAM1->CD163:EGFR	0.0017350530360194	0.0032869651341079	0.527858667563947	0.597597434121303	CD163	CEACAM1	CD163	EGFR	CEACAM1->EGFR	CD163->CD163	0.9492569514563236	braak
TMEM163:TF->HSPA1A:TFRC	0.0017347559960831	0.0020627066908005	0.841009535587391	0.400342592442925	TMEM163	TF	HSPA1A	TFRC	TF->TFRC	TMEM163->HSPA1A	0.8758493933557298	braak
AIF1:SPP1->AIF1:ITGA5_ITGB1	0.0017347058821198	0.0031258440254219	0.554955995248579	0.578924759866921	AIF1	SPP1	AIF1	ITGA5_ITGB1	SPP1->ITGA5_ITGB1	AIF1->AIF1	0.9006015089399497	braak
ERN1:CXCL12->CCL3:ITGB1	0.0017346221055941	0.0027723678546405	0.625682519976777	0.531523200828053	ERN1	CXCL12	CCL3	ITGB1	CXCL12->ITGB1	ERN1->CCL3	0.999999999932702	braak
HIF1A:IL10->FRMD4A:IL10RA_IL10RB	0.0017344547002943	0.0067873585261434	0.255541930430457	0.79830456250656	HIF1A	IL10	FRMD4A	IL10RA_IL10RB	IL10->IL10RA_IL10RB	HIF1A->FRMD4A	0.964684671726364	braak
IFI44L:ARF1->PICALM:PLD2	0.0017343722933595	0.0022638517692982	0.76611566043353	0.443607485588227	IFI44L	ARF1	PICALM	PLD2	ARF1->PLD2	IFI44L->PICALM	0.8925372109651717	braak
AIF1:RPS19->IFI44L:C5AR1	0.0017343375899807	0.0030759423964245	0.563839424300231	0.572863418481948	AIF1	RPS19	IFI44L	C5AR1	RPS19->C5AR1	AIF1->IFI44L	0.9127886221424044	braak
HIST:ADAM17->HIST:ITGA5	0.0017343250609324	0.0018114335447209	0.957432341907764	0.338349080773729	HIST	ADAM17	HIST	ITGA5	ADAM17->ITGA5	HIST->HIST	0.9428562018885231	braak
CD163:GSTO1->CCL3:RYR1	0.0017341957705355	0.0011772243231279	1.47312261262811	0.140717977108862	CD163	GSTO1	CCL3	RYR1	GSTO1->RYR1	CD163->CCL3	0.4977072076266461	braak
TMEM163:PDGFB->CCL3:ADGRV1	0.001733991318888	0.0016554307360285	1.04745627899114	0.29488918677012	TMEM163	PDGFB	CCL3	ADGRV1	PDGFB->ADGRV1	TMEM163->CCL3	0.7504515014795059	braak
PICALM:ADAM17->MKI67:ITGB1	0.0017339844091066	0.0036684816278865	0.472670871764891	0.636448010955811	PICALM	ADAM17	MKI67	ITGB1	ADAM17->ITGB1	PICALM->MKI67	0.9225576672570472	braak
HIST:HLA-F->CD163:LILRB2	0.0017339004889297	0.0036421805671966	0.476061100469911	0.634030848977963	HIST	HLA-F	CD163	LILRB2	HLA-F->LILRB2	HIST->CD163	0.9406939212424184	braak
TMEM163:HLA-DQA1->HIF1A:CD4	0.0017336072091002	0.001022041180387	1.69622050693079	0.0898441282535946	TMEM163	HLA-DQA1	HIF1A	CD4	HLA-DQA1->CD4	TMEM163->HIF1A	0.797734514733657	braak
IFI44L:HLA-A->CCL3:LILRB2	0.0017333587314521	0.0048114755752118	0.360255124307858	0.718656354958435	IFI44L	HLA-A	CCL3	LILRB2	HLA-A->LILRB2	IFI44L->CCL3	0.937140545885636	braak
FRMD4A:MTMR4->IFI44L:SMAD3	0.0017327599869757	0.0012777326758753	1.35612090047603	0.175060703911384	FRMD4A	MTMR4	IFI44L	SMAD3	MTMR4->SMAD3	FRMD4A->IFI44L	0.6709339475019016	braak
GPNMB:TNC->MKI67:PTPRB	0.0017327144297692	0.0034175824125809	0.507000042893092	0.61215478847429	GPNMB	TNC	MKI67	PTPRB	TNC->PTPRB	GPNMB->MKI67	0.9556403311592918	braak
IFI44L:LRPAP1->AIF1:SORL1	0.001732640159393	0.012600640233337	0.137504136877828	0.890632323050241	IFI44L	LRPAP1	AIF1	SORL1	LRPAP1->SORL1	IFI44L->AIF1	0.9932946275876104	braak
AIF1:MAML2->MKI67:NOTCH2	0.0017323349083447	0.0073099861875148	0.236981967394614	0.812670779768304	AIF1	MAML2	MKI67	NOTCH2	MAML2->NOTCH2	AIF1->MKI67	0.9246203259608764	braak
FRMD4A:IGSF11->HIF1A:VSIR	0.0017322323211687	0.002127031629531	0.814389545091383	0.415421826064139	FRMD4A	IGSF11	HIF1A	VSIR	IGSF11->VSIR	FRMD4A->HIF1A	0.8662355130637907	braak
MKI67:COL4A3->AIF1:CD47	0.0017321483075583	0.0011297439421835	1.53322203632314	0.125221156483719	MKI67	COL4A3	AIF1	CD47	COL4A3->CD47	MKI67->AIF1	0.5173781297520478	braak
HIF1A:SLIT2->TMEM163:PLXNA1	0.0017320707411482	0.0010671737150539	1.62304479272209	0.104579829887491	HIF1A	SLIT2	TMEM163	PLXNA1	SLIT2->PLXNA1	HIF1A->TMEM163	0.81696881180795	braak
FRMD4A:SEMA6D->ERN1:PLXNA1_TREM2_TYROBP	0.0017317867740018	0.0031972231747047	0.541653390887163	0.588057303936394	FRMD4A	SEMA6D	ERN1	PLXNA1_TREM2_TYROBP	SEMA6D->PLXNA1_TREM2_TYROBP	FRMD4A->ERN1	0.8507750413473169	braak
PICALM:CD55->CD163:CR1	0.0017315630387675	0.0025063855725434	0.690860599317279	0.4896531487306	PICALM	CD55	CD163	CR1	CD55->CR1	PICALM->CD163	0.8283082853812205	braak
GPNMB:PTPN6->PICALM:CD300LF	0.0017315151763798	0.001834596822233	0.943812370868653	0.345265537778576	GPNMB	PTPN6	PICALM	CD300LF	PTPN6->CD300LF	GPNMB->PICALM	0.6470710777948137	braak
AIF1:APP->HSPA1A:NOTCH2	0.0017314081945816	0.0028037179356576	0.617540078679683	0.536878554234239	AIF1	APP	HSPA1A	NOTCH2	APP->NOTCH2	AIF1->HSPA1A	0.8662901598696066	braak
IFI44L:GNAI2->IFI44L:TSHR	0.0017313941936676	0.0023591281367851	0.733912739486476	0.463001922249639	IFI44L	GNAI2	IFI44L	TSHR	GNAI2->TSHR	IFI44L->IFI44L	0.8877025202594953	braak
IFI44L:AFDN->HIF1A:EPHB2	0.00173086652916	0.0008072196372961	2.14423243586811	0.0320142673516464	IFI44L	AFDN	HIF1A	EPHB2	AFDN->EPHB2	IFI44L->HIF1A	0.9109553230047428	braak
CCL3:SEMA5B->HIF1A:PLXNA1	0.0017306495871468	0.0026855040026501	0.644441261468592	0.519289335500794	CCL3	SEMA5B	HIF1A	PLXNA1	SEMA5B->PLXNA1	CCL3->HIF1A	0.8676531542627877	braak
GPNMB:NRG2->FRMD4A:NRP2	0.0017305950160328	0.0008844501954862	1.95669018432575	0.0503839046301547	GPNMB	NRG2	FRMD4A	NRP2	NRG2->NRP2	GPNMB->FRMD4A	0.2518362068366611	braak
TMEM163:LGALS1->AIF1:CD69	0.0017304219271158	0.002844810693121	0.608273137927976	0.543006333843229	TMEM163	LGALS1	AIF1	CD69	LGALS1->CD69	TMEM163->AIF1	0.8929934083555829	braak
GPNMB:HMGB1->CD163:CXCR4	0.0017304042446006	0.0017357825160429	0.996901529199332	0.318812309353368	GPNMB	HMGB1	CD163	CXCR4	HMGB1->CXCR4	GPNMB->CD163	0.6594610782514873	braak
TMEM163:HLA-B->HIF1A:LILRB1	0.001730114844367	0.0048678573729846	0.355416092091913	0.722277895070613	TMEM163	HLA-B	HIF1A	LILRB1	HLA-B->LILRB1	TMEM163->HIF1A	0.9482258821527269	braak
CCL3:LPL->TMEM163:VLDLR	0.0017292985453261	0.0033394450425649	0.517840097167143	0.604569839575908	CCL3	LPL	TMEM163	VLDLR	LPL->VLDLR	CCL3->TMEM163	0.923606580201102	braak
GPNMB:CD14->IFI44L:ITGB1	0.0017286904201668	0.0015997947874362	1.08057010420513	0.279888386939297	GPNMB	CD14	IFI44L	ITGB1	CD14->ITGB1	GPNMB->IFI44L	0.9170815446833448	braak
ERN1:CALR->MKI67:LRP1	0.0017284369951617	0.0089731655876577	0.192622879660124	0.847254325107374	ERN1	CALR	MKI67	LRP1	CALR->LRP1	ERN1->MKI67	0.9967127116836986	braak
CD163:CALM1->GPNMB:PTH2R	0.0017284042039502	0.0010301694855689	1.67778625572051	0.0933888334390751	CD163	CALM1	GPNMB	PTH2R	CALM1->PTH2R	CD163->GPNMB	0.3547099630596756	braak
MKI67:APP->HIF1A:FPR2	0.0017283854546255	0.0040454562721751	0.427241165975126	0.66920368038804	MKI67	APP	HIF1A	FPR2	APP->FPR2	MKI67->HIF1A	0.960518940044122	braak
PICALM:ADAM15->TMEM163:ITGA5	0.0017283609977506	0.0008219558718871	2.10274183428177	0.0354883430055305	PICALM	ADAM15	TMEM163	ITGA5	ADAM15->ITGA5	PICALM->TMEM163	0.9874326608538486	braak
PICALM:HLA-F->HIST:LILRB1	0.0017281093913569	0.0013076050735564	1.32158357772106	0.18630685485554	PICALM	HLA-F	HIST	LILRB1	HLA-F->LILRB1	PICALM->HIST	0.6825165591171027	braak
CD163:SEMA6A->PICALM:PLXNA2	0.0017279352749424	0.002489158851259	0.694184412565067	0.487566566586462	CD163	SEMA6A	PICALM	PLXNA2	SEMA6A->PLXNA2	CD163->PICALM	0.8815122743279888	braak
GPNMB:AGTRAP->HIF1A:RACK1	0.0017278554760893	0.0012327578068449	1.40161795487758	0.161029362432389	GPNMB	AGTRAP	HIF1A	RACK1	AGTRAP->RACK1	GPNMB->HIF1A	0.5684307276904259	braak
GPNMB:CALCB->GPNMB:GPR84	0.0017276497391604	0.0020903527196873	0.826487187013486	0.408527783453475	GPNMB	CALCB	GPNMB	GPR84	CALCB->GPR84	GPNMB->GPNMB	0.7468939636276746	braak
FRMD4A:RTN4->FRMD4A:LINGO1	0.0017275257171055	0.001218941210388	1.41723464789221	0.156414334921302	FRMD4A	RTN4	FRMD4A	LINGO1	RTN4->LINGO1	FRMD4A->FRMD4A	0.6659905958598834	braak
MKI67:TGFB2->MKI67:ENG	0.0017267569040406	0.0018901098217441	0.913574906693649	0.360940256802313	MKI67	TGFB2	MKI67	ENG	TGFB2->ENG	MKI67->MKI67	0.8567675402291701	braak
TMEM163:COL18A1->FRMD4A:ITGA1_ITGB1	0.0017263290013698	0.0039429927557802	0.437822006859923	0.66151531674476	TMEM163	COL18A1	FRMD4A	ITGA1_ITGB1	COL18A1->ITGA1_ITGB1	TMEM163->FRMD4A	0.9093503451285178	braak
HIST:GNAI2->CD163:OPRM1	0.0017262115695354	0.003574832505799	0.482879006704565	0.629181648649385	HIST	GNAI2	CD163	OPRM1	GNAI2->OPRM1	HIST->CD163	0.9406939212424184	braak
PICALM:TNF->GPNMB:NOTCH1	0.0017260607810859	0.0098626538374546	0.175009770142296	0.861071956604021	PICALM	TNF	GPNMB	NOTCH1	TNF->NOTCH1	PICALM->GPNMB	0.949181645186758	braak
HIF1A:SERPINE1->TMEM163:ITGB5	0.0017260439429505	0.0021291911353862	0.810657114931776	0.417562607475834	HIF1A	SERPINE1	TMEM163	ITGB5	SERPINE1->ITGB5	HIF1A->TMEM163	0.9069105778492323	braak
PICALM:CCL2->CD163:CCR1	0.001725989033638	0.0020356176125236	0.847894527449223	0.396496712563477	PICALM	CCL2	CD163	CCR1	CCL2->CCR1	PICALM->CD163	0.8026466911055546	braak
CCL3:FGF2->CCL3:FGFR1	0.0017258167704361	0.0122418835744982	0.14097640775079	0.887888580073309	CCL3	FGF2	CCL3	FGFR1	FGF2->FGFR1	CCL3->CCL3	0.9871962486809632	braak
HIST:LGALS9->HSPA1A:SLC1A5	0.0017254694625027	0.0012981489587248	1.32917678738327	0.183789651430511	HIST	LGALS9	HSPA1A	SLC1A5	LGALS9->SLC1A5	HIST->HSPA1A	0.8825574847825108	braak
PICALM:NECTIN3->CD163:NECTIN1	0.0017254331884827	0.0011568612625974	1.49147805728123	0.135836027967975	PICALM	NECTIN3	CD163	NECTIN1	NECTIN3->NECTIN1	PICALM->CD163	0.6778551225695103	braak
TMEM163:CNTN1->MKI67:NOTCH2	0.0017254020771041	0.0012303459174543	1.40237152220904	0.160804332726626	TMEM163	CNTN1	MKI67	NOTCH2	CNTN1->NOTCH2	TMEM163->MKI67	0.8082317153161408	braak
GPNMB:VCL->IFI44L:ITGB5	0.001725258385416	0.0006645749259559	2.59603291974082	0.0094307029257177	GPNMB	VCL	IFI44L	ITGB5	VCL->ITGB5	GPNMB->IFI44L	0.9170815446833448	braak
HSPA1A:LGALS9->HIST:PTPRC	0.0017251991280299	0.0060383950398225	0.285704912754544	0.775104141644563	HSPA1A	LGALS9	HIST	PTPRC	LGALS9->PTPRC	HSPA1A->HIST	0.999999999995261	braak
PICALM:TNFSF13B->IFI44L:TFRC	0.0017249058188629	0.0019467423330603	0.88604731585168	0.375592030861248	PICALM	TNFSF13B	IFI44L	TFRC	TNFSF13B->TFRC	PICALM->IFI44L	0.9569332359163624	braak
HIF1A:GNAI2->PICALM:FPR1	0.001724882738899	0.0020371333293616	0.846720592136941	0.397150878130051	HIF1A	GNAI2	PICALM	FPR1	GNAI2->FPR1	HIF1A->PICALM	0.73477363022777	braak
GPNMB:CXCL12->HIST:CD4	0.0017248085726317	0.0017502681091103	0.985453921975715	0.324401154324139	GPNMB	CXCL12	HIST	CD4	CXCL12->CD4	GPNMB->HIST	0.7207461130346798	braak
HIST:CXCL12->FRMD4A:DPP4	0.0017237127012582	0.0024332671448398	0.708394351567063	0.478700399140099	HIST	CXCL12	FRMD4A	DPP4	CXCL12->DPP4	HIST->FRMD4A	0.9782563026797528	braak
TMEM163:LMAN1->HIST:MCFD2	0.0017236687949006	0.0017285784963251	0.997159688475239	0.318687004402558	TMEM163	LMAN1	HIST	MCFD2	LMAN1->MCFD2	TMEM163->HIST	0.9670443965695226	braak
HIF1A:TGFB1->PICALM:ITGB1	0.0017235195981998	0.0028568183440248	0.603300381980778	0.546308878894263	HIF1A	TGFB1	PICALM	ITGB1	TGFB1->ITGB1	HIF1A->PICALM	0.8211217127717115	braak
HIST:FGF20->PICALM:FGFR1	0.0017233572035483	0.0011693845354309	1.47373011300622	0.140554271648511	HIST	FGF20	PICALM	FGFR1	FGF20->FGFR1	HIST->PICALM	0.6749463413879384	braak
CCL3:IL16->CCL3:GRIN2D	0.0017233199982272	0.0031817548161192	0.541625643024614	0.588076422901428	CCL3	IL16	CCL3	GRIN2D	IL16->GRIN2D	CCL3->CCL3	0.846223024527085	braak
IFI44L:APP->CD163:TSPAN15	0.0017232443055027	0.0010960549311633	1.57222439907616	0.115898518830958	IFI44L	APP	CD163	TSPAN15	APP->TSPAN15	IFI44L->CD163	0.8560224022268923	braak
HIST:ADAM9->PICALM:ITGB1	0.0017227929637591	0.0052188897258529	0.330107178778828	0.741318979120698	HIST	ADAM9	PICALM	ITGB1	ADAM9->ITGB1	HIST->PICALM	0.946067923733368	braak
HSPA1A:ADAM9->AIF1:ITGB1	0.0017227647065311	0.0041788384764375	0.412259223763966	0.680149432576435	HSPA1A	ADAM9	AIF1	ITGB1	ADAM9->ITGB1	HSPA1A->AIF1	0.9182810298030318	braak
HSPA1A:CALM1->HIST:OPRM1	0.0017226103703445	0.0062634095242764	0.275027581011249	0.783295048508085	HSPA1A	CALM1	HIST	OPRM1	CALM1->OPRM1	HSPA1A->HIST	0.999999999995261	braak
HIF1A:GNAI2->IFI44L:OPRM1	0.0017223232797634	0.0015440089583432	1.11548788007779	0.26464140928852	HIF1A	GNAI2	IFI44L	OPRM1	GNAI2->OPRM1	HIF1A->IFI44L	0.9144478232497244	braak
HSPA1A:POMC->GPNMB:ADRB2	0.0017221490660795	0.0034636590270756	0.497205138443879	0.619044398257369	HSPA1A	POMC	GPNMB	ADRB2	POMC->ADRB2	HSPA1A->GPNMB	0.999999999926149	braak
HIST:NAMPT->GPNMB:ITGA5_ITGB1	0.0017218706673581	0.0011298028089431	1.52404530571922	0.127497394040315	HIST	NAMPT	GPNMB	ITGA5_ITGB1	NAMPT->ITGA5_ITGB1	HIST->GPNMB	0.4812440137739455	braak
HSPA1A:ARPC5->AIF1:ADRB2	0.00172117387128	0.0030692746878591	0.560775442513594	0.574950629769036	HSPA1A	ARPC5	AIF1	ADRB2	ARPC5->ADRB2	HSPA1A->AIF1	0.9182810298030318	braak
HSPA1A:HMGB1->HIF1A:THBD	0.0017203052613772	0.0086736691811549	0.198336508511867	0.842781789350454	HSPA1A	HMGB1	HIF1A	THBD	HMGB1->THBD	HSPA1A->HIF1A	0.999999999964241	braak
HIF1A:RARRES1->CD163:NRP2	0.0017200332204047	0.000772615287834	2.22624797553099	0.0259975760712321	HIF1A	RARRES1	CD163	NRP2	RARRES1->NRP2	HIF1A->CD163	0.4300192956829832	braak
HSPA1A:TNF->HSPA1A:TNFRSF1A	0.0017199122644597	0.0023848256370594	0.721189942666175	0.470792658794779	HSPA1A	TNF	HSPA1A	TNFRSF1A	TNF->TNFRSF1A	HSPA1A->HSPA1A	0.891589581590194	braak
HIST:HLA-A->HSPA1A:LILRB2	0.0017197475558403	0.0019647877404902	0.87528414413419	0.381419319261079	HIST	HLA-A	HSPA1A	LILRB2	HLA-A->LILRB2	HIST->HSPA1A	0.8825574847825108	braak
HIF1A:MFNG->FRMD4A:NOTCH1	0.0017195931478077	0.0010571929939499	1.62656502421851	0.10382951270186	HIF1A	MFNG	FRMD4A	NOTCH1	MFNG->NOTCH1	HIF1A->FRMD4A	0.7222123806606975	braak
GPNMB:TGFB1->FRMD4A:ACVR1_TGFBR2	0.001719362755417	0.002573685203628	0.668054800561177	0.504098612410167	GPNMB	TGFB1	FRMD4A	ACVR1_TGFBR2	TGFB1->ACVR1_TGFBR2	GPNMB->FRMD4A	0.7957556211543577	braak
GPNMB:TGFB1->FRMD4A:ACVR1_TGFBR1_TGFBR2	0.001719362755417	0.002573685203628	0.668054800561177	0.504098612410167	GPNMB	TGFB1	FRMD4A	ACVR1_TGFBR1_TGFBR2	TGFB1->ACVR1_TGFBR1_TGFBR2	GPNMB->FRMD4A	0.7957556211543577	braak
TMEM163:FN1->TMEM163:ITGA5_ITGB1	0.0017192326936122	0.0010237901839088	1.67928225981646	0.0930970467302741	TMEM163	FN1	TMEM163	ITGA5_ITGB1	FN1->ITGA5_ITGB1	TMEM163->TMEM163	0.758575373494237	braak
HIF1A:HRAS->HIST:INSR	0.0017180360641179	0.0039438846794964	0.435620258637301	0.663112269845089	HIF1A	HRAS	HIST	INSR	HRAS->INSR	HIF1A->HIST	0.922972360941844	braak
GPNMB:SPTAN1->IFI44L:PTPRA	0.0017180328823497	0.0023027272313715	0.746086144700009	0.45561537845665	GPNMB	SPTAN1	IFI44L	PTPRA	SPTAN1->PTPRA	GPNMB->IFI44L	0.9275201280964672	braak
HIST:APOE->TMEM163:LRP6	0.0017177427408124	0.0021635783187051	0.793936011450016	0.427232683891765	HIST	APOE	TMEM163	LRP6	APOE->LRP6	HIST->TMEM163	0.9298614633259368	braak
HIF1A:CALM3->ERN1:GP6	0.0017176932015109	0.0028742245055734	0.597619705134433	0.550093712953814	HIF1A	CALM3	ERN1	GP6	CALM3->GP6	HIF1A->ERN1	0.7702148018423812	braak
CD163:WNT5A->GPNMB:PTPRK	0.0017176506995614	0.0027810743803833	0.617621273158716	0.536825018307615	CD163	WNT5A	GPNMB	PTPRK	WNT5A->PTPRK	CD163->GPNMB	0.7900443665659239	braak
HIF1A:NAMPT->IFI44L:ITGA5_ITGB1	0.001717518094919	0.0024857645229516	0.690941591233135	0.489602247564601	HIF1A	NAMPT	IFI44L	ITGA5_ITGB1	NAMPT->ITGA5_ITGB1	HIF1A->IFI44L	0.9774805435532704	braak
IFI44L:C3->HIF1A:C3AR1	0.001717065541745	0.0074556272827659	0.230304637909425	0.817855056940625	IFI44L	C3	HIF1A	C3AR1	C3->C3AR1	IFI44L->HIF1A	0.979136971873708	braak
TMEM163:SPP1->CD163:PTGER4	0.0017163146560566	0.0015358517244133	1.11750023050711	0.263780501081317	TMEM163	SPP1	CD163	PTGER4	SPP1->PTGER4	TMEM163->CD163	0.7777842252427098	braak
IFI44L:LGALS1->IFI44L:PTPRC	0.0017162533299091	0.0015290489480451	1.12243190913104	0.261678843562484	IFI44L	LGALS1	IFI44L	PTPRC	LGALS1->PTPRC	IFI44L->IFI44L	0.870964403518933	braak
CD163:HSP90B1->PICALM:LRP1	0.0017160922468814	0.0140064754989615	0.122521347144659	0.902486140776897	CD163	HSP90B1	PICALM	LRP1	HSP90B1->LRP1	CD163->PICALM	0.9823914591983272	braak
TMEM163:TGFB1->IFI44L:ACVR1_TGFBR1_TGFBR2	0.0017159929175642	0.001694390330005	1.01274947523994	0.311179839406056	TMEM163	TGFB1	IFI44L	ACVR1_TGFBR1_TGFBR2	TGFB1->ACVR1_TGFBR1_TGFBR2	TMEM163->IFI44L	0.828822905854912	braak
TMEM163:TGFB1->IFI44L:ACVR1_TGFBR2	0.0017159929175642	0.001694390330005	1.01274947523994	0.311179839406056	TMEM163	TGFB1	IFI44L	ACVR1_TGFBR2	TGFB1->ACVR1_TGFBR2	TMEM163->IFI44L	0.828822905854912	braak
AIF1:TNFSF10->GPNMB:TNFRSF10A	0.0017154196533078	0.001731571493196	0.990672149575268	0.32184569458881	AIF1	TNFSF10	GPNMB	TNFRSF10A	TNFSF10->TNFRSF10A	AIF1->GPNMB	0.9620581995656264	braak
PICALM:SEMA4D->IFI44L:PLXNB2	0.0017150324945809	0.0033208470150655	0.516444294723727	0.605544135732471	PICALM	SEMA4D	IFI44L	PLXNB2	SEMA4D->PLXNB2	PICALM->IFI44L	0.98481730165473	braak
FRMD4A:HMGB1->HIST:CXCR4	0.0017147115143182	0.0020157490645122	0.850657229367562	0.394959788655209	FRMD4A	HMGB1	HIST	CXCR4	HMGB1->CXCR4	FRMD4A->HIST	0.8867650296765812	braak
HIST:LGALS9->ERN1:SLC1A5	0.0017146865809886	0.0039117414505525	0.438343536418159	0.661137270574051	HIST	LGALS9	ERN1	SLC1A5	LGALS9->SLC1A5	HIST->ERN1	0.9434158056351024	braak
MKI67:FADD->GPNMB:ABCA1	0.0017146142284976	0.0017313600236846	0.990327953194064	0.3220138478515	MKI67	FADD	GPNMB	ABCA1	FADD->ABCA1	MKI67->GPNMB	0.8576866594632719	braak
AIF1:GNAI2->HIST:TSHR	0.0017146013687612	0.0023287934930833	0.736261662467603	0.461571472561075	AIF1	GNAI2	HIST	TSHR	GNAI2->TSHR	AIF1->HIST	0.8276007476109511	braak
MKI67:ADM->PICALM:ADRB2	0.0017145846663332	0.0030265223693629	0.566519740177617	0.57104051761377	MKI67	ADM	PICALM	ADRB2	ADM->ADRB2	MKI67->PICALM	0.898134785350849	braak
GPNMB:GSTP1->IFI44L:TRAF2	0.0017141469293035	0.0013648044315967	1.25596524279896	0.209128572006078	GPNMB	GSTP1	IFI44L	TRAF2	GSTP1->TRAF2	GPNMB->IFI44L	0.9170815446833448	braak
CCL3:IL6->CCL3:HRH1	0.0017139423034586	0.0061570184772652	0.278372122771331	0.780726716909583	CCL3	IL6	CCL3	HRH1	IL6->HRH1	CCL3->CCL3	0.9491633353337636	braak
TMEM163:PTPN6->ERN1:CD300LF	0.0017135390914508	0.0055270916315448	0.31002545383382	0.756541599995435	TMEM163	PTPN6	ERN1	CD300LF	PTPN6->CD300LF	TMEM163->ERN1	0.9010964508576575	braak
ERN1:ARF1->PICALM:INSR	0.0017133096703315	0.0058464670781898	0.293050426422995	0.769483608015326	ERN1	ARF1	PICALM	INSR	ARF1->INSR	ERN1->PICALM	0.9263101024489094	braak
PICALM:CALM3->GPNMB:INSR	0.0017133087182225	0.0016144519417421	1.06123240582421	0.288584295725992	PICALM	CALM3	GPNMB	INSR	CALM3->INSR	PICALM->GPNMB	0.5629175151198362	braak
GPNMB:HSP90B1->TMEM163:TLR7	0.0017128455851323	0.0014470460698705	1.18368421074909	0.236538091435274	GPNMB	HSP90B1	TMEM163	TLR7	HSP90B1->TLR7	GPNMB->TMEM163	0.7764137029916001	braak
AIF1:F13A1->HIF1A:ITGB1	0.0017127017915037	0.0030480635599494	0.561898319315942	0.574185298853898	AIF1	F13A1	HIF1A	ITGB1	F13A1->ITGB1	AIF1->HIF1A	0.9330487192657096	braak
AIF1:ADAM9->MKI67:ITGB1	0.0017125828151353	0.0037408919341209	0.457800665000438	0.647095658002939	AIF1	ADAM9	MKI67	ITGB1	ADAM9->ITGB1	AIF1->MKI67	0.8563936601463229	braak
AIF1:HMGB1->ERN1:CXCR4	0.0017124084430234	0.0242275516841462	0.070680210090892	0.943652271499034	AIF1	HMGB1	ERN1	CXCR4	HMGB1->CXCR4	AIF1->ERN1	0.999999999984825	braak
PICALM:TLN1->HIF1A:ITGB5	0.001712392786657	0.0027443142138654	0.623978397956501	0.532641771915916	PICALM	TLN1	HIF1A	ITGB5	TLN1->ITGB5	PICALM->HIF1A	0.8443036662761491	braak
GPNMB:IGF1->AIF1:IGF2R	0.0017120339549174	0.0008601902891412	1.99029677099297	0.0465582535113271	GPNMB	IGF1	AIF1	IGF2R	IGF1->IGF2R	GPNMB->AIF1	0.8694622219200822	braak
FRMD4A:SLIT2->MKI67:APP	0.0017120053291055	0.0018392761802379	0.930803838760147	0.351955043629127	FRMD4A	SLIT2	MKI67	APP	SLIT2->APP	FRMD4A->MKI67	0.8887992442674231	braak
TMEM163:COL4A5->HIF1A:ITGA9_ITGB1	0.0017118451372887	0.0009996225510286	1.71249151544961	0.0868061268733475	TMEM163	COL4A5	HIF1A	ITGA9_ITGB1	COL4A5->ITGA9_ITGB1	TMEM163->HIF1A	0.797734514733657	braak
HSPA1A:HLA-A->CD163:APLP2	0.0017117260161748	0.0028526308591218	0.600051706901128	0.548471776011513	HSPA1A	HLA-A	CD163	APLP2	HLA-A->APLP2	HSPA1A->CD163	0.9269490283831392	braak
HIST:PDGFC->PICALM:FLT1	0.0017115661377705	0.0017728022730572	0.965458000467768	0.334315462672733	HIST	PDGFC	PICALM	FLT1	PDGFC->FLT1	HIST->PICALM	0.8197841930432442	braak
HIF1A:CXCL12->HIF1A:ITGAV	0.0017115257378986	0.001514412188976	1.13015845379307	0.258409462607808	HIF1A	CXCL12	HIF1A	ITGAV	CXCL12->ITGAV	HIF1A->HIF1A	0.7537510154851841	braak
HIF1A:SIRPA->GPNMB:CD47	0.0017113929893535	0.0026298475802646	0.650757481991161	0.515203050601139	HIF1A	SIRPA	GPNMB	CD47	SIRPA->CD47	HIF1A->GPNMB	0.8179206966417787	braak
GPNMB:CD47->HIF1A:SIRPA	0.0017113929893535	0.0026298475802646	0.650757481991161	0.515203050601139	GPNMB	CD47	HIF1A	SIRPA	CD47->SIRPA	GPNMB->HIF1A	0.8141696912527087	braak
FRMD4A:CALM1->FRMD4A:TRPC5	0.0017113277700514	0.0012400824333606	1.38001129925992	0.16758316585374	FRMD4A	CALM1	FRMD4A	TRPC5	CALM1->TRPC5	FRMD4A->FRMD4A	0.6753202576367975	braak
FRMD4A:ALCAM->FRMD4A:NRP1	0.001711302069251	0.0073300494327363	0.233463919302962	0.815401183704002	FRMD4A	ALCAM	FRMD4A	NRP1	ALCAM->NRP1	FRMD4A->FRMD4A	0.964326403879895	braak
PICALM:CD14->FRMD4A:ITGB1	0.0017112232608805	0.0034091703137663	0.50194713181989	0.615704710296869	PICALM	CD14	FRMD4A	ITGB1	CD14->ITGB1	PICALM->FRMD4A	0.8984483181757128	braak
PICALM:PDGFB->CD163:LRP1	0.0017110543546207	0.0105903933424972	0.161566648120108	0.871647123125322	PICALM	PDGFB	CD163	LRP1	PDGFB->LRP1	PICALM->CD163	0.9737073984894794	braak
HSPA1A:SPP1->HSPA1A:ITGA9_ITGB1	0.001710762307809	0.0107973514002228	0.158442774009719	0.874107910650676	HSPA1A	SPP1	HSPA1A	ITGA9_ITGB1	SPP1->ITGA9_ITGB1	HSPA1A->HSPA1A	0.9977771837114572	braak
PICALM:HMGB1->MKI67:CD163	0.0017096986809408	0.0039209853550696	0.436038017517775	0.662809146577113	PICALM	HMGB1	MKI67	CD163	HMGB1->CD163	PICALM->MKI67	0.9282613463531684	braak
FRMD4A:VEGFA->CCL3:CD44	0.0017095420509475	0.0073711656872891	0.231922890282533	0.816597905320448	FRMD4A	VEGFA	CCL3	CD44	VEGFA->CD44	FRMD4A->CCL3	0.9470502677886524	braak
CD163:F13A1->TMEM163:ITGA4	0.0017094686952344	0.0017275866855224	0.989512543457393	0.322412435862305	CD163	F13A1	TMEM163	ITGA4	F13A1->ITGA4	CD163->TMEM163	0.9155653345884548	braak
TMEM163:TNF->HIST:TNFRSF1A	0.001709370434846	0.0008701253404229	1.96451057730974	0.0494709108629592	TMEM163	TNF	HIST	TNFRSF1A	TNF->TNFRSF1A	TMEM163->HIST	0.9670443965695226	braak
FRMD4A:CALCB->ERN1:TSHR	0.0017093237135967	0.0031561860887462	0.54157887574865	0.588108647363971	FRMD4A	CALCB	ERN1	TSHR	CALCB->TSHR	FRMD4A->ERN1	0.8507750413473169	braak
MKI67:MELTF->HIF1A:TFRC	0.0017084292302158	0.0013061506171448	1.30798792098749	0.190877406281606	MKI67	MELTF	HIF1A	TFRC	MELTF->TFRC	MKI67->HIF1A	0.8512237287778912	braak
GPNMB:LGALS9->IFI44L:SLC1A5	0.0017079574163465	0.0009060198465408	1.88512141634362	0.0594134472296001	GPNMB	LGALS9	IFI44L	SLC1A5	LGALS9->SLC1A5	GPNMB->IFI44L	0.9170815446833448	braak
CD163:FARP2->MKI67:PLXNA3	0.0017076264512759	0.0007966833970511	2.14341915194485	0.0320794565970052	CD163	FARP2	MKI67	PLXNA3	FARP2->PLXNA3	CD163->MKI67	0.6674083016576069	braak
HIST:JAM2->HSPA1A:ITGA4_ITGB1	0.0017076213795877	0.0010943423798464	1.56040870849527	0.118663328195391	HIST	JAM2	HSPA1A	ITGA4_ITGB1	JAM2->ITGA4_ITGB1	HIST->HSPA1A	0.8825574847825108	braak
PICALM:LGALS3BP->HSPA1A:ITGB1	0.0017074933595572	0.0011923880762207	1.43199466147733	0.152145349148757	PICALM	LGALS3BP	HSPA1A	ITGB1	LGALS3BP->ITGB1	PICALM->HSPA1A	0.9789322728912024	braak
HSPA1A:HLA-DRA->TMEM163:CD4	0.0017073902228544	0.0019599908521572	0.871121526396535	0.383687801567355	HSPA1A	HLA-DRA	TMEM163	CD4	HLA-DRA->CD4	HSPA1A->TMEM163	0.8330286141102252	braak
HIST:RGMB->MKI67:BMPR2	0.0017065976749997	0.0033665459153908	0.506928382351091	0.612205070243292	HIST	RGMB	MKI67	BMPR2	RGMB->BMPR2	HIST->MKI67	0.9285658227741526	braak
TMEM163:HLA-DRB5->AIF1:CD4	0.0017064731106201	0.0010066625466747	1.69517890206306	0.0900414879498108	TMEM163	HLA-DRB5	AIF1	CD4	HLA-DRB5->CD4	TMEM163->AIF1	0.741640719263043	braak
HIF1A:WNT5A->TMEM163:LRP6	0.0017062460947012	0.0014797444100403	1.15306811306335	0.248882428444511	HIF1A	WNT5A	TMEM163	LRP6	WNT5A->LRP6	HIF1A->TMEM163	0.8319189348617182	braak
HIF1A:LRPAP1->AIF1:LRP8	0.0017060457099182	0.0010525795616668	1.62082351971251	0.105055492838501	HIF1A	LRPAP1	AIF1	LRP8	LRPAP1->LRP8	HIF1A->AIF1	0.8882832363829942	braak
CD163:ANXA1->TMEM163:DYSF	0.001705782816375	0.0017314130035417	0.985196953520496	0.324527336773849	CD163	ANXA1	TMEM163	DYSF	ANXA1->DYSF	CD163->TMEM163	0.9155653345884548	braak
HSPA1A:LRPAP1->FRMD4A:LRP8	0.0017056426659544	0.0012939091372399	1.31820899695698	0.18743369456057	HSPA1A	LRPAP1	FRMD4A	LRP8	LRPAP1->LRP8	HSPA1A->FRMD4A	0.8971130901035707	braak
IFI44L:FN1->CD163:ITGA5_ITGB1	0.001705513332381	0.0013275362728053	1.28472070203922	0.198889901333002	IFI44L	FN1	CD163	ITGA5_ITGB1	FN1->ITGA5_ITGB1	IFI44L->CD163	0.8560224022268923	braak
CCL3:SPP1->HSPA1A:ITGA4_ITGB1	0.0017052966072185	0.0013730372926483	1.24198855803055	0.214240783681063	CCL3	SPP1	HSPA1A	ITGA4_ITGB1	SPP1->ITGA4_ITGB1	CCL3->HSPA1A	0.7755024884785219	braak
HIST:GNAI2->HIF1A:C5AR1	0.0017051892272019	0.0035709067732231	0.477522751360663	0.632989923862071	HIST	GNAI2	HIF1A	C5AR1	GNAI2->C5AR1	HIST->HIF1A	0.8635901650734367	braak
GPNMB:LGALS1->ERN1:CD69	0.0017051590340748	0.0488915413235015	0.0348763607756261	0.972178330511268	GPNMB	LGALS1	ERN1	CD69	LGALS1->CD69	GPNMB->ERN1	0.9879433845195588	braak
CCL3:MELTF->CCL3:TFRC	0.001705152512047	0.003148566473797	0.541564717225339	0.588118403295274	CCL3	MELTF	CCL3	TFRC	MELTF->TFRC	CCL3->CCL3	0.846223024527085	braak
GPNMB:HMGB1->HSPA1A:HAVCR2	0.0017050903728513	0.0027246865763144	0.625793215143928	0.531450582678155	GPNMB	HMGB1	HSPA1A	HAVCR2	HMGB1->HAVCR2	GPNMB->HSPA1A	0.941949866943466	braak
TMEM163:GRN->HIST:SORT1	0.0017050667734287	0.0033822497347008	0.504122080618513	0.614175591352776	TMEM163	GRN	HIST	SORT1	GRN->SORT1	TMEM163->HIST	0.9964866222813052	braak
PICALM:LGALS3BP->ERN1:ITGB1	0.0017046087744258	0.0011905244640526	1.43181331076831	0.152197256836821	PICALM	LGALS3BP	ERN1	ITGB1	LGALS3BP->ITGB1	PICALM->ERN1	0.8584934052514098	braak
IFI44L:LILRB4->IFI44L:LAIR1	0.0017039230768735	0.0026980570333457	0.63153708606395	0.527689408313945	IFI44L	LILRB4	IFI44L	LAIR1	LILRB4->LAIR1	IFI44L->IFI44L	0.8902237860777319	braak
GPNMB:CNTN4->TMEM163:PTPRG	0.0017035298838908	0.002150877234414	0.792016325541187	0.428351157126399	GPNMB	CNTN4	TMEM163	PTPRG	CNTN4->PTPRG	GPNMB->TMEM163	0.8886348850241594	braak
HIST:CALM3->MKI67:PDE1C	0.0017034473562433	0.0011640795899616	1.46334268801972	0.143373632486155	HIST	CALM3	MKI67	PDE1C	CALM3->PDE1C	HIST->MKI67	0.8474431127429484	braak
HIST:HLA-B->IFI44L:LILRB1	0.0017032526172203	0.004836313054414	0.352179976369777	0.724703292745345	HIST	HLA-B	IFI44L	LILRB1	HLA-B->LILRB1	HIST->IFI44L	0.999999999949211	braak
GPNMB:POMC->FRMD4A:VIPR1	0.0017026722339021	0.0101298764368916	0.168084205617872	0.866517034660315	GPNMB	POMC	FRMD4A	VIPR1	POMC->VIPR1	GPNMB->FRMD4A	0.9585646317487736	braak
CD163:NECTIN3->IFI44L:PVR	0.001702387570195	0.0011080161895962	1.53642842602806	0.124433339456745	CD163	NECTIN3	IFI44L	PVR	NECTIN3->PVR	CD163->IFI44L	0.9844838839489164	braak
HIF1A:PTDSS1->TMEM163:JMJD6	0.0017023813857177	0.0015151176266348	1.12359684541378	0.261184094995561	HIF1A	PTDSS1	TMEM163	JMJD6	PTDSS1->JMJD6	HIF1A->TMEM163	0.8331102927550715	braak
TMEM163:PDGFB->HIF1A:ADGRV1	0.0017020566535059	0.0012007209788243	1.41752887100592	0.156328359496725	TMEM163	PDGFB	HIF1A	ADGRV1	PDGFB->ADGRV1	TMEM163->HIF1A	0.797734514733657	braak
HIF1A:VCAN->HIST:ITGB1	0.0017020447074973	0.0024905936568335	0.683389160181692	0.494360967786623	HIF1A	VCAN	HIST	ITGB1	VCAN->ITGB1	HIF1A->HIST	0.8448239594993271	braak
ERN1:CALM1->TMEM163:KCNN4	0.0017013806529888	0.0025485456214159	0.667588854871507	0.504396073887045	ERN1	CALM1	TMEM163	KCNN4	CALM1->KCNN4	ERN1->TMEM163	0.7500586843993059	braak
MKI67:ADAM17->HSPA1A:IL6R	0.0017005172645904	0.0017636832772949	0.964185172293883	0.334953096964152	MKI67	ADAM17	HSPA1A	IL6R	ADAM17->IL6R	MKI67->HSPA1A	0.8647682823569586	braak
IFI44L:C3->TMEM163:C5AR2	0.0017004263392949	0.0018641850272788	0.912155346391296	0.36168694651443	IFI44L	C3	TMEM163	C5AR2	C3->C5AR2	IFI44L->TMEM163	0.8738213549458564	braak
MKI67:PLAU->HSPA1A:LRP1	0.0017001950670738	0.0012728770795667	1.33571033241686	0.181643970855384	MKI67	PLAU	HSPA1A	LRP1	PLAU->LRP1	MKI67->HSPA1A	0.7859620848948299	braak
ERN1:TNFSF13B->HIST:TNFRSF13C	0.0017000982609107	0.0029705444129653	0.572318748539972	0.567106050330977	ERN1	TNFSF13B	HIST	TNFRSF13C	TNFSF13B->TNFRSF13C	ERN1->HIST	0.922527353764216	braak
TMEM163:HGF->GPNMB:ITGB1	0.0016999264530592	0.0008123499299778	2.09260368017218	0.0363845477810029	TMEM163	HGF	GPNMB	ITGB1	HGF->ITGB1	TMEM163->GPNMB	0.860472405854332	braak
CCL3:C3->MKI67:C5AR2	0.0016997932388974	0.001589365835248	1.06947890863161	0.284853927682466	CCL3	C3	MKI67	C5AR2	C3->C5AR2	CCL3->MKI67	0.8287198517598334	braak
AIF1:CALR->FRMD4A:ITGAV	0.0016990060553195	0.0032365533696572	0.524943006115019	0.599622811771303	AIF1	CALR	FRMD4A	ITGAV	CALR->ITGAV	AIF1->FRMD4A	0.8404906065067321	braak
IFI44L:RARRES1->CD163:NRP2	0.0016989715572614	0.0009182603621053	1.85020679033366	0.0642837506529574	IFI44L	RARRES1	CD163	NRP2	RARRES1->NRP2	IFI44L->CD163	0.8560224022268923	braak
AIF1:FGF20->GPNMB:FGFR1	0.0016988963624907	0.0008809925336738	1.92838905842504	0.0538067517577126	AIF1	FGF20	GPNMB	FGFR1	FGF20->FGFR1	AIF1->GPNMB	0.9620581995656264	braak
FRMD4A:CALCB->FRMD4A:RAMP1	0.0016987500252347	0.0015930182366397	1.06637198882172	0.286255518854113	FRMD4A	CALCB	FRMD4A	RAMP1	CALCB->RAMP1	FRMD4A->FRMD4A	0.7528862298521362	braak
HIF1A:HMGB1->IFI44L:CXCR4	0.0016984812491197	0.0012218176700911	1.39012660456372	0.164490435793525	HIF1A	HMGB1	IFI44L	CXCR4	HMGB1->CXCR4	HIF1A->IFI44L	0.9144478232497244	braak
IFI44L:SLIT2->ERN1:APP	0.0016983497152044	0.0055909874649773	0.303765609535541	0.761306469007066	IFI44L	SLIT2	ERN1	APP	SLIT2->APP	IFI44L->ERN1	0.9983169735092656	braak
AIF1:CALM3->PICALM:KCNQ5	0.0016981367708284	0.0017514341736879	0.969569280044761	0.332261231622845	AIF1	CALM3	PICALM	KCNQ5	CALM3->KCNQ5	AIF1->PICALM	0.8111097272934447	braak
HIF1A:QDPR->HIST:DYSF	0.0016979989993573	0.0011188042751514	1.51769083929141	0.129092354506157	HIF1A	QDPR	HIST	DYSF	QDPR->DYSF	HIF1A->HIST	0.7013151884713968	braak
PICALM:LGALS3BP->CD163:CD33	0.0016978938368755	0.001511036551123	1.12366165835869	0.261156587936904	PICALM	LGALS3BP	CD163	CD33	LGALS3BP->CD33	PICALM->CD163	0.7513456068786295	braak
MKI67:MFGE8->CCL3:ITGAV	0.001697432631059	0.0010462441531981	1.6224058465419	0.104716478146178	MKI67	MFGE8	CCL3	ITGAV	MFGE8->ITGAV	MKI67->CCL3	0.5698195683580397	braak
CD163:GPI->GPNMB:AMFR	0.0016971839923136	0.0025244456634752	0.672299672307943	0.501392938337874	CD163	GPI	GPNMB	AMFR	GPI->AMFR	CD163->GPNMB	0.78400698243764	braak
HSPA1A:ARF1->PICALM:INSR	0.0016971679737551	0.0022172922019216	0.765423687633169	0.444019292134533	HSPA1A	ARF1	PICALM	INSR	ARF1->INSR	HSPA1A->PICALM	0.9467773766461844	braak
MKI67:CD14->MKI67:ITGB1	0.0016970044106513	0.0037819422332935	0.448712409119349	0.653639131800702	MKI67	CD14	MKI67	ITGB1	CD14->ITGB1	MKI67->MKI67	0.9078018672761404	braak
HIF1A:GNAI2->ERN1:IGF1R	0.0016968913340573	0.0028398673771099	0.597524851947202	0.550157019746433	HIF1A	GNAI2	ERN1	IGF1R	GNAI2->IGF1R	HIF1A->ERN1	0.7702148018423812	braak
TMEM163:ANXA2->CD163:TLR2	0.0016967438912288	0.000979588546384	1.73209854024121	0.0832560190664663	TMEM163	ANXA2	CD163	TLR2	ANXA2->TLR2	TMEM163->CD163	0.7187451059684342	braak
HIF1A:IL1RAPL1->TMEM163:PTPRS	0.0016967426034681	0.0010343606756006	1.64037810358832	0.100926575193196	HIF1A	IL1RAPL1	TMEM163	PTPRS	IL1RAPL1->PTPRS	HIF1A->TMEM163	0.81696881180795	braak
GPNMB:TNC->ERN1:ITGA5	0.0016966935188686	0.0033471934530927	0.506900345810891	0.612224743028666	GPNMB	TNC	ERN1	ITGA5	TNC->ITGA5	GPNMB->ERN1	0.971490946781258	braak
IFI44L:RPS19->IFI44L:C5AR1	0.0016966595348406	0.0030164692375095	0.562465386267766	0.573798980493283	IFI44L	RPS19	IFI44L	C5AR1	RPS19->C5AR1	IFI44L->IFI44L	0.8969090860137725	braak
GPNMB:ADAM15->CD163:ITGA5	0.0016966506520696	0.0029143769248089	0.582165826810775	0.560454989183601	GPNMB	ADAM15	CD163	ITGA5	ADAM15->ITGA5	GPNMB->CD163	0.7969155072319891	braak
HIST:HLA-DRB1->TMEM163:CD4	0.0016965443298784	0.0056588907088755	0.299801571926027	0.764328516225503	HIST	HLA-DRB1	TMEM163	CD4	HLA-DRB1->CD4	HIST->TMEM163	0.9650009909363472	braak
MKI67:CALM1->HIST:PDE1C	0.0016960187215344	0.0012666901330208	1.3389373433341	0.180591071381773	MKI67	CALM1	HIST	PDE1C	CALM1->PDE1C	MKI67->HIST	0.8904270339867464	braak
PICALM:VEGFA->ERN1:ITGAV	0.0016959711109367	0.0012304671023529	1.37831487545963	0.168106092402542	PICALM	VEGFA	ERN1	ITGAV	VEGFA->ITGAV	PICALM->ERN1	0.8584934052514098	braak
CCL3:ADM->PICALM:RAMP1	0.0016957510179885	0.0023037995538858	0.736067083235761	0.461689873789366	CCL3	ADM	PICALM	RAMP1	ADM->RAMP1	CCL3->PICALM	0.7860928709964241	braak
HIST:LILRB4->CD163:LAIR1	0.0016954255825165	0.0032485840264059	0.521896792182501	0.601742191907098	HIST	LILRB4	CD163	LAIR1	LILRB4->LAIR1	HIST->CD163	0.9325507050669786	braak
HSPA1A:APP->GPNMB:LRP6	0.0016949993975774	0.0016312504920474	1.03907977704269	0.298767635320173	HSPA1A	APP	GPNMB	LRP6	APP->LRP6	HSPA1A->GPNMB	0.999999999926149	braak
HSPA1A:PLTP->PICALM:ABCA1	0.0016949406769488	0.0014840078597797	1.14213726415198	0.253396968120083	HSPA1A	PLTP	PICALM	ABCA1	PLTP->ABCA1	HSPA1A->PICALM	0.9467773766461844	braak
ERN1:ADAM15->MKI67:ITGA9	0.0016947501170538	0.0025314377922221	0.669481241949148	0.503188542565289	ERN1	ADAM15	MKI67	ITGA9	ADAM15->ITGA9	ERN1->MKI67	0.9967127116836986	braak
HIF1A:PSEN1->FRMD4A:NOTCH1	0.001694738387068	0.0016562187562184	1.02325757434215	0.306186077427939	HIF1A	PSEN1	FRMD4A	NOTCH1	PSEN1->NOTCH1	HIF1A->FRMD4A	0.8006501805750187	braak
MKI67:TNFSF10->IFI44L:TNFRSF10A	0.0016944531709806	0.0050055151503981	0.338517239498479	0.73497343789561	MKI67	TNFSF10	IFI44L	TNFRSF10A	TNFSF10->TNFRSF10A	MKI67->IFI44L	0.8914346130796097	braak
GPNMB:NRG2->GPNMB:NRP2	0.0016939489221119	0.0006940558231364	2.44065227269035	0.0146607637421129	GPNMB	NRG2	GPNMB	NRP2	NRG2->NRP2	GPNMB->GPNMB	0.1222922243854295	braak
IFI44L:SPP1->IFI44L:PTGER4	0.0016937833957603	0.0011802970195087	1.43504843930325	0.151273294777655	IFI44L	SPP1	IFI44L	PTGER4	SPP1->PTGER4	IFI44L->IFI44L	0.870964403518933	braak
HIST:GNAI2->GPNMB:P2RY12	0.0016934745319662	0.007973467442165	0.212388718490386	0.831803786361181	HIST	GNAI2	GPNMB	P2RY12	GNAI2->P2RY12	HIST->GPNMB	0.9800093607685184	braak
GPNMB:CALCB->HIST:GPR84	0.0016932635271473	0.0020598002385024	0.82205230172145	0.411047130677978	GPNMB	CALCB	HIST	GPR84	CALCB->GPR84	GPNMB->HIST	0.7653401697809634	braak
HSPA1A:APP->AIF1:LRP6	0.0016930191733258	0.001190409031475	1.42221633788174	0.154963457271902	HSPA1A	APP	AIF1	LRP6	APP->LRP6	HSPA1A->AIF1	0.9097857316346551	braak
ERN1:PTDSS1->HIF1A:SCARB1	0.0016925769773709	0.0060503988567991	0.279746346882391	0.779672117661094	ERN1	PTDSS1	HIF1A	SCARB1	PTDSS1->SCARB1	ERN1->HIF1A	0.951177826713348	braak
CCL3:VEGFA->MKI67:ITGAV	0.0016924427047725	0.002848373606605	0.59417862209086	0.552392649587071	CCL3	VEGFA	MKI67	ITGAV	VEGFA->ITGAV	CCL3->MKI67	0.999999999984369	braak
ERN1:ARF6->HIST:PLD1	0.0016919989110137	0.0016874613518888	1.00268898551064	0.316010945920289	ERN1	ARF6	HIST	PLD1	ARF6->PLD1	ERN1->HIST	0.9223969510640428	braak
HSPA1A:GDF9->CD163:ACVR2A	0.0016919738008966	0.0070527964332977	0.239901125305197	0.810406908462793	HSPA1A	GDF9	CD163	ACVR2A	GDF9->ACVR2A	HSPA1A->CD163	0.9974469059221684	braak
HIST:CALM1->HIST:KCNQ1	0.0016919595729983	0.0069854008334463	0.242213670101384	0.808614603169644	HIST	CALM1	HIST	KCNQ1	CALM1->KCNQ1	HIST->HIST	0.9976506928903712	braak
HIST:APP->ERN1:RPSA	0.0016914286842224	0.0051289029310501	0.32978371923996	0.741563389984417	HIST	APP	ERN1	RPSA	APP->RPSA	HIST->ERN1	0.9434158056351024	braak
HIF1A:CALM1->MKI67:KCNQ1	0.0016914100959614	0.0042437569409007	0.398564319190829	0.690214256848441	HIF1A	CALM1	MKI67	KCNQ1	CALM1->KCNQ1	HIF1A->MKI67	0.9360921091608626	braak
HIF1A:WNT5A->FRMD4A:LDLR	0.0016913013570081	0.0011195728663742	1.51066661921296	0.130873411279656	HIF1A	WNT5A	FRMD4A	LDLR	WNT5A->LDLR	HIF1A->FRMD4A	0.7661812330255588	braak
CCL3:CALM3->CD163:KCNQ1	0.0016912595345266	0.0015911184595204	1.06293753579879	0.287810279344187	CCL3	CALM3	CD163	KCNQ1	CALM3->KCNQ1	CCL3->CD163	0.6594235231444342	braak
GPNMB:TLN1->HSPA1A:ITGB5	0.0016907600979718	0.0017531327909357	0.964422151427206	0.334834320893249	GPNMB	TLN1	HSPA1A	ITGB5	TLN1->ITGB5	GPNMB->HSPA1A	0.941949866943466	braak
PICALM:GSTP1->PICALM:TRAF2	0.0016904885461709	0.0012593776640605	1.34232057182941	0.179492076018488	PICALM	GSTP1	PICALM	TRAF2	GSTP1->TRAF2	PICALM->PICALM	0.6744480596543634	braak
AIF1:APOE->MKI67:LRP6	0.001690226154525	0.0031600294415278	0.534876711056149	0.592735113401263	AIF1	APOE	MKI67	LRP6	APOE->LRP6	AIF1->MKI67	0.8167628913700016	braak
AIF1:ANOS1->HIF1A:FGFR1	0.0016901295690001	0.0009301911535919	1.8169701598147	0.0692216825873479	AIF1	ANOS1	HIF1A	FGFR1	ANOS1->FGFR1	AIF1->HIF1A	0.9330487192657096	braak
FRMD4A:ADAM10->IFI44L:TSPAN17	0.0016901129971335	0.0015021775111651	1.12510870690812	0.260542972180224	FRMD4A	ADAM10	IFI44L	TSPAN17	ADAM10->TSPAN17	FRMD4A->IFI44L	0.7470751087702417	braak
ERN1:IGF1->HIF1A:INSR	0.0016897924385174	0.0041123069904781	0.410911063407989	0.681137749740092	ERN1	IGF1	HIF1A	INSR	IGF1->INSR	ERN1->HIF1A	0.8955145609628514	braak
PICALM:HLA-B->PICALM:LILRB2	0.0016894115194	0.0021535227809615	0.784487414916373	0.432754163646324	PICALM	HLA-B	PICALM	LILRB2	HLA-B->LILRB2	PICALM->PICALM	0.833423187766619	braak
TMEM163:HGF->CCL3:ITGB1	0.0016889361995467	0.0052214236013739	0.323462781127801	0.746344790120104	TMEM163	HGF	CCL3	ITGB1	HGF->ITGB1	TMEM163->CCL3	0.9601664095182688	braak
MKI67:B2M->TMEM163:HFE	0.0016887659134852	0.002321634350313	0.727403914082149	0.466978557470279	MKI67	B2M	TMEM163	HFE	B2M->HFE	MKI67->TMEM163	0.9130799922816786	braak
FRMD4A:IGSF11->IFI44L:VSIR	0.0016885956057325	0.0014986215967099	1.1267658289722	0.259841501577227	FRMD4A	IGSF11	IFI44L	VSIR	IGSF11->VSIR	FRMD4A->IFI44L	0.7470751087702417	braak
AIF1:HSP90AA1->HIST:CFTR	0.0016875444160832	0.0011606999481329	1.45390237916161	0.145973373121123	AIF1	HSP90AA1	HIST	CFTR	HSP90AA1->CFTR	AIF1->HIST	0.6853555875588165	braak
PICALM:HLA-C->PICALM:NOTCH4	0.0016872038368834	0.0012652389464696	1.33350608720295	0.182365779227671	PICALM	HLA-C	PICALM	NOTCH4	HLA-C->NOTCH4	PICALM->PICALM	0.6744480596543634	braak
HIST:SERPINE1->MKI67:LRP1	0.0016867976768621	0.001523847473552	1.10693340779722	0.268322720645068	HIST	SERPINE1	MKI67	LRP1	SERPINE1->LRP1	HIST->MKI67	0.8851722699909655	braak
IFI44L:C3->PICALM:NRP1	0.0016863946633201	0.0117878031951999	0.143062675495535	0.886240682304482	IFI44L	C3	PICALM	NRP1	C3->NRP1	IFI44L->PICALM	0.9882701921032478	braak
TMEM163:WNT5A->GPNMB:ROR2	0.0016863475400313	0.0013295201802425	1.26838807345046	0.204659398631392	TMEM163	WNT5A	GPNMB	ROR2	WNT5A->ROR2	TMEM163->GPNMB	0.860472405854332	braak
HIST:PTDSS1->CCL3:JMJD6	0.0016861630201168	0.0140077071411905	0.120373948649921	0.904186927291144	HIST	PTDSS1	CCL3	JMJD6	PTDSS1->JMJD6	HIST->CCL3	0.999999999959227	braak
HIST:COPA->IFI44L:P2RY6	0.001686145363592	0.0020014642146611	0.842455913645927	0.399532806899087	HIST	COPA	IFI44L	P2RY6	COPA->P2RY6	HIST->IFI44L	0.909713419515594	braak
HSPA1A:TXLNA->ERN1:STX3	0.0016861309138921	0.0208624916290967	0.0808211667076491	0.935584174536261	HSPA1A	TXLNA	ERN1	STX3	TXLNA->STX3	HSPA1A->ERN1	0.9712028613840882	braak
IFI44L:COL18A1->HIST:PTPRS	0.0016860243101467	0.001537895449406	1.09631920089099	0.27293910951993	IFI44L	COL18A1	HIST	PTPRS	COL18A1->PTPRS	IFI44L->HIST	0.8689018186108824	braak
HIF1A:ADAM15->PICALM:ITGA5	0.0016856750470533	0.00095612607834	1.76302590760822	0.0778961202106427	HIF1A	ADAM15	PICALM	ITGA5	ADAM15->ITGA5	HIF1A->PICALM	0.4615759463545529	braak
FRMD4A:LGALS9->HSPA1A:HAVCR2	0.0016853765119981	0.0009719335465093	1.73404500549561	0.082910098076847	FRMD4A	LGALS9	HSPA1A	HAVCR2	LGALS9->HAVCR2	FRMD4A->HSPA1A	0.8193597794664503	braak
GPNMB:IGF1->GPNMB:IGF2R	0.0016851068878271	0.0016923380798395	0.995727099627114	0.319382759270986	GPNMB	IGF1	GPNMB	IGF2R	IGF1->IGF2R	GPNMB->GPNMB	0.6826806479417327	braak
HIF1A:APP->AIF1:RPSA	0.0016847886664017	0.0032127537580256	0.524406410604333	0.599995898696382	HIF1A	APP	AIF1	RPSA	APP->RPSA	HIF1A->AIF1	0.9245148366117076	braak
HIF1A:IGSF11->HIF1A:VSIR	0.0016847412305606	0.0031901738908901	0.528103259628439	0.597427668552802	HIF1A	IGSF11	HIF1A	VSIR	IGSF11->VSIR	HIF1A->HIF1A	0.8856136152917952	braak
CD163:ADAM10->AIF1:CADM1	0.0016847321167602	0.0036004462322748	0.467923142875494	0.639839552848185	CD163	ADAM10	AIF1	CADM1	ADAM10->CADM1	CD163->AIF1	0.926506019178017	braak
CD163:HBEGF->TMEM163:CD9	0.0016846943910247	0.0019279460689467	0.873828587925716	0.382211609341835	CD163	HBEGF	TMEM163	CD9	HBEGF->CD9	CD163->TMEM163	0.9195621189226618	braak
HSPA1A:LMAN1->PICALM:MCFD2	0.0016845770394448	0.0020948975759158	0.804133366142419	0.421319956534753	HSPA1A	LMAN1	PICALM	MCFD2	LMAN1->MCFD2	HSPA1A->PICALM	0.9467773766461844	braak
HIF1A:SPON1->FRMD4A:LRP8	0.0016840370678811	0.0012825612597962	1.31302661375306	0.189173980423495	HIF1A	SPON1	FRMD4A	LRP8	SPON1->LRP8	HIF1A->FRMD4A	0.7867028289335689	braak
ERN1:PDGFC->IFI44L:FLT1	0.0016837311429301	0.0068946355127457	0.244208869318395	0.807069058270116	ERN1	PDGFC	IFI44L	FLT1	PDGFC->FLT1	ERN1->IFI44L	0.999999999946216	braak
FRMD4A:SEMA6D->GPNMB:PLXNA1_TREM2_TYROBP	0.0016833138158665	0.0016997931925499	0.990305069607551	0.322025029402169	FRMD4A	SEMA6D	GPNMB	PLXNA1_TREM2_TYROBP	SEMA6D->PLXNA1_TREM2_TYROBP	FRMD4A->GPNMB	0.6007194738083275	braak
PICALM:PSEN1->GPNMB:CD44	0.0016831720841173	0.0016588550499405	1.01465892645516	0.310268439563555	PICALM	PSEN1	GPNMB	CD44	PSEN1->CD44	PICALM->GPNMB	0.5812934401309291	braak
GPNMB:CALM1->HIF1A:OPRM1	0.0016830458515626	0.0038679087047894	0.435130707578128	0.663467555276649	GPNMB	CALM1	HIF1A	OPRM1	CALM1->OPRM1	GPNMB->HIF1A	0.908392493906814	braak
FRMD4A:PKM->GPNMB:CD44	0.0016828953894105	0.0009910152784836	1.69815281958662	0.0894789226521006	FRMD4A	PKM	GPNMB	CD44	PKM->CD44	FRMD4A->GPNMB	0.3287864323217449	braak
HSPA1A:TGFB2->GPNMB:ENG	0.0016827867466269	0.0012355905919262	1.36192907069934	0.17322027073175	HSPA1A	TGFB2	GPNMB	ENG	TGFB2->ENG	HSPA1A->GPNMB	0.999999999926149	braak
PICALM:ADAM10->GPNMB:TSPAN5	0.0016825338156772	0.0058112978906833	0.289528061945455	0.772177308661367	PICALM	ADAM10	GPNMB	TSPAN5	ADAM10->TSPAN5	PICALM->GPNMB	0.9104777221529552	braak
HIST:C3->GPNMB:CR1	0.0016824105361629	0.0013758158412736	1.22284573682875	0.221387966944834	HIST	C3	GPNMB	CR1	C3->CR1	HIST->GPNMB	0.6026230408887124	braak
IFI44L:LRPAP1->FRMD4A:LDLR	0.0016823217390661	0.0008878908621044	1.89473933212786	0.0581269441621681	IFI44L	LRPAP1	FRMD4A	LDLR	LRPAP1->LDLR	IFI44L->FRMD4A	0.8358293886916495	braak
IFI44L:PSEN1->GPNMB:NOTCH2	0.0016822010421186	0.0049135372027293	0.342360497684686	0.732079612525188	IFI44L	PSEN1	GPNMB	NOTCH2	PSEN1->NOTCH2	IFI44L->GPNMB	0.9491081965332416	braak
PICALM:PSEN1->HIF1A:CD44	0.0016821585521998	0.0015698145343658	1.07156515331878	0.283915391984263	PICALM	PSEN1	HIF1A	CD44	PSEN1->CD44	PICALM->HIF1A	0.7125995234456503	braak
MKI67:GNAI2->TMEM163:CCR5	0.0016820997418903	0.0015038973168758	1.11849374489528	0.263356176548701	MKI67	GNAI2	TMEM163	CCR5	GNAI2->CCR5	MKI67->TMEM163	0.8996791585003251	braak
HIF1A:NECTIN3->CD163:CADM1	0.0016818405671089	0.0010079232929663	1.66861960512813	0.0951927909835458	HIF1A	NECTIN3	CD163	CADM1	NECTIN3->CADM1	HIF1A->CD163	0.5822737622075667	braak
GPNMB:COL9A2->PICALM:ITGA9_ITGB1	0.0016817168232593	0.0015911303566224	1.05693214654591	0.290542555924823	GPNMB	COL9A2	PICALM	ITGA9_ITGB1	COL9A2->ITGA9_ITGB1	GPNMB->PICALM	0.5987783437998581	braak
PICALM:CXCL12->HIST:CD4	0.001681684749354	0.0012774452659239	1.31644368194335	0.188025169214473	PICALM	CXCL12	HIST	CD4	CXCL12->CD4	PICALM->HIST	0.6825165591171027	braak
HIF1A:SEMA7A->PICALM:PLXNC1	0.0016816622503022	0.0018403577577867	0.913769207746162	0.360838129601173	HIF1A	SEMA7A	PICALM	PLXNC1	SEMA7A->PLXNC1	HIF1A->PICALM	0.7152556519140689	braak
MKI67:LGALS1->FRMD4A:CD69	0.0016814572574778	0.0034819907342001	0.482901129219711	0.629165939974295	MKI67	LGALS1	FRMD4A	CD69	LGALS1->CD69	MKI67->FRMD4A	0.9490508701297652	braak
HIF1A:NECTIN2->CD163:CD226	0.0016813611804016	0.0014454847233514	1.16318156341583	0.244755845100292	HIF1A	NECTIN2	CD163	CD226	NECTIN2->CD226	HIF1A->CD163	0.739998365478794	braak
PICALM:LGALS9->HIF1A:CD44	0.0016810490211865	0.0009778965287195	1.7190459029317	0.0856060139380268	PICALM	LGALS9	HIF1A	CD44	LGALS9->CD44	PICALM->HIF1A	0.4860690915579157	braak
FRMD4A:SLIT2->GPNMB:PLXNA1	0.0016810005714123	0.0017057457956429	0.985493017603334	0.324381959506986	FRMD4A	SLIT2	GPNMB	PLXNA1	SLIT2->PLXNA1	FRMD4A->GPNMB	0.6014376756816459	braak
FRMD4A:FAM3C->CD163:CLEC2D	0.0016807782384512	0.0021618371153461	0.777476816601935	0.43687750715282	FRMD4A	FAM3C	CD163	CLEC2D	FAM3C->CLEC2D	FRMD4A->CD163	0.918325602928016	braak
FRMD4A:PKM->HIF1A:CD44	0.001680726545242	0.0008955530397686	1.87674707203963	0.0605527677276683	FRMD4A	PKM	HIF1A	CD44	PKM->CD44	FRMD4A->HIF1A	0.626232618844831	braak
GPNMB:LGALS9->ERN1:CD47	0.0016804447308535	0.0048356720165708	0.347510072042735	0.728208153051764	GPNMB	LGALS9	ERN1	CD47	LGALS9->CD47	GPNMB->ERN1	0.971490946781258	braak
CCL3:WNT5A->CCL3:FZD1	0.0016802400983106	0.0031778290768302	0.528738348629683	0.596986970695134	CCL3	WNT5A	CCL3	FZD1	WNT5A->FZD1	CCL3->CCL3	0.846223024527085	braak
CD163:APOE->CD163:LRP4	0.0016802353210034	0.0009273104238568	1.81194482211801	0.0699947227469152	CD163	APOE	CD163	LRP4	APOE->LRP4	CD163->CD163	0.6753909421176632	braak
PICALM:CALM1->MKI67:INSR	0.0016797301509426	0.0034101970995498	0.492561016829321	0.6223227985556	PICALM	CALM1	MKI67	INSR	CALM1->INSR	PICALM->MKI67	0.913253890140416	braak
PICALM:APOE->HSPA1A:LRP6	0.0016797293755314	0.0024882797610958	0.675056479497959	0.499639882261345	PICALM	APOE	HSPA1A	LRP6	APOE->LRP6	PICALM->HSPA1A	0.9851209570838448	braak
HIF1A:PDCD1LG2->AIF1:PDCD2	0.0016793891321225	0.0015086172474133	1.1131976218633	0.265623563824399	HIF1A	PDCD1LG2	AIF1	PDCD2	PDCD1LG2->PDCD2	HIF1A->AIF1	0.8882832363829942	braak
CD163:COL9A2->FRMD4A:ITGA9_ITGB1	0.0016791246362028	0.0009649566764168	1.74010365153166	0.081840819204417	CD163	COL9A2	FRMD4A	ITGA9_ITGB1	COL9A2->ITGA9_ITGB1	CD163->FRMD4A	0.7843876266122141	braak
HIST:C1QB->ERN1:CD33	0.0016790280889137	0.0026847637737303	0.625391367889646	0.531714226184963	HIST	C1QB	ERN1	CD33	C1QB->CD33	HIST->ERN1	0.9434158056351024	braak
PICALM:WNT5A->HIF1A:LRP6	0.0016784812319054	0.001530098112631	1.09697621221113	0.272651790891581	PICALM	WNT5A	HIF1A	LRP6	WNT5A->LRP6	PICALM->HIF1A	0.694645517497646	braak
IFI44L:WNT5A->CCL3:ADRB2	0.0016784495428414	0.0068637715800378	0.244537500012806	0.806814562522436	IFI44L	WNT5A	CCL3	ADRB2	WNT5A->ADRB2	IFI44L->CCL3	0.9725983767393748	braak
CD163:PIGF->IFI44L:FLT1	0.0016784068929233	0.0008825600286138	1.90174814007764	0.0572040890469099	CD163	PIGF	IFI44L	FLT1	PIGF->FLT1	CD163->IFI44L	0.9844838839489164	braak
HIST:TGFB1->IFI44L:ACVR1_TGFBR2	0.0016783070656157	0.0015083795969917	1.11265563984223	0.265856354261407	HIST	TGFB1	IFI44L	ACVR1_TGFBR2	TGFB1->ACVR1_TGFBR2	HIST->IFI44L	0.8904950651584783	braak
HIST:TGFB1->IFI44L:ACVR1_TGFBR1_TGFBR2	0.0016783070656157	0.0015083795969917	1.11265563984223	0.265856354261407	HIST	TGFB1	IFI44L	ACVR1_TGFBR1_TGFBR2	TGFB1->ACVR1_TGFBR1_TGFBR2	HIST->IFI44L	0.8904950651584783	braak
HSPA1A:ICAM2->HIF1A:ITGAL_ITGB2	0.0016778589232147	0.0048023107069813	0.34938574898446	0.726799730704581	HSPA1A	ICAM2	HIF1A	ITGAL_ITGB2	ICAM2->ITGAL_ITGB2	HSPA1A->HIF1A	0.999999999964241	braak
IFI44L:WNT5A->HSPA1A:ADRB2	0.001677833835604	0.0069078394797184	0.242888364810757	0.808091879254578	IFI44L	WNT5A	HSPA1A	ADRB2	WNT5A->ADRB2	IFI44L->HSPA1A	0.9416979512684917	braak
TMEM163:FN1->FRMD4A:TSHR	0.0016776659962346	0.0022400725669527	0.74893377160403	0.453897124022436	TMEM163	FN1	FRMD4A	TSHR	FN1->TSHR	TMEM163->FRMD4A	0.8672955222536649	braak
PICALM:HLA-C->TMEM163:LILRB1	0.001677422814143	0.003333202246884	0.503246634887256	0.614790880811213	PICALM	HLA-C	TMEM163	LILRB1	HLA-C->LILRB1	PICALM->TMEM163	0.9874326608538486	braak
HIF1A:HSPA8->IFI44L:ADRB2	0.0016771256114937	0.0012577034209537	1.33348258703306	0.182373486102181	HIF1A	HSPA8	IFI44L	ADRB2	HSPA8->ADRB2	HIF1A->IFI44L	0.9144478232497244	braak
CD163:PIGA->GPNMB:PIGR	0.0016771149390608	0.0017661036570624	0.949612969971626	0.342308945737424	CD163	PIGA	GPNMB	PIGR	PIGA->PIGR	CD163->GPNMB	0.6557918749916964	braak
IFI44L:TGFB1->PICALM:ACVR1_TGFBR1_TGFBR2	0.001676901580844	0.0014697079699598	1.14097604090008	0.253879893488462	IFI44L	TGFB1	PICALM	ACVR1_TGFBR1_TGFBR2	TGFB1->ACVR1_TGFBR1_TGFBR2	IFI44L->PICALM	0.8925372109651717	braak
IFI44L:TGFB1->PICALM:ACVR1_TGFBR2	0.001676901580844	0.0014697079699598	1.14097604090008	0.253879893488462	IFI44L	TGFB1	PICALM	ACVR1_TGFBR2	TGFB1->ACVR1_TGFBR2	IFI44L->PICALM	0.8925372109651717	braak
GPNMB:CALM1->MKI67:PDE1C	0.0016767154594998	0.0013638948185541	1.22935833224836	0.218937485542414	GPNMB	CALM1	MKI67	PDE1C	CALM1->PDE1C	GPNMB->MKI67	0.9556403311592918	braak
GPNMB:ICAM1->FRMD4A:ITGAM_ITGB2	0.0016766589985134	0.0016181862871988	1.03613472180374	0.300139295541868	GPNMB	ICAM1	FRMD4A	ITGAM_ITGB2	ICAM1->ITGAM_ITGB2	GPNMB->FRMD4A	0.64487647044475	braak
CCL3:CDH1->CD163:IGF1R	0.0016763040150427	0.0030958739161384	0.54146391631273	0.588187862331966	CCL3	CDH1	CD163	IGF1R	CDH1->IGF1R	CCL3->CD163	0.8610317625620076	braak
CD163:LRPAP1->TMEM163:SORT1	0.0016761853032066	0.0060803629782234	0.275671914523823	0.782800069002778	CD163	LRPAP1	TMEM163	SORT1	LRPAP1->SORT1	CD163->TMEM163	0.9749980209199074	braak
PICALM:HLA-F->FRMD4A:LILRB2	0.0016757309082379	0.0023123359721626	0.724691795833947	0.468641129351704	PICALM	HLA-F	FRMD4A	LILRB2	HLA-F->LILRB2	PICALM->FRMD4A	0.8916498946653415	braak
CD163:COL18A1->TMEM163:PTPRS	0.0016754564236363	0.0023242641021261	0.720854580210444	0.47099899027415	CD163	COL18A1	TMEM163	PTPRS	COL18A1->PTPRS	CD163->TMEM163	0.9346719770002068	braak
GPNMB:C1QB->FRMD4A:CD33	0.0016752241473258	0.0012231964909656	1.36954623373992	0.170828593075898	GPNMB	C1QB	FRMD4A	CD33	C1QB->CD33	GPNMB->FRMD4A	0.4867003312162377	braak
AIF1:SEMA6B->FRMD4A:PLXNA2	0.001675174296621	0.0013527933531929	1.2383076045334	0.215602025166687	AIF1	SEMA6B	FRMD4A	PLXNA2	SEMA6B->PLXNA2	AIF1->FRMD4A	0.6921137474553793	braak
TMEM163:CCL4->TMEM163:CCR1	0.0016748720237864	0.0022072489168515	0.758805230800847	0.447969076133771	TMEM163	CCL4	TMEM163	CCR1	CCL4->CCR1	TMEM163->TMEM163	0.8316760635271114	braak
GPNMB:TF->FRMD4A:ADRB2	0.0016748177257765	0.0014175434738877	1.18149302411387	0.237406923040617	GPNMB	TF	FRMD4A	ADRB2	TF->ADRB2	GPNMB->FRMD4A	0.557952457262773	braak
MKI67:ICAM1->IFI44L:ITGAX_ITGB2	0.0016747203189457	0.0016925218599605	0.989482238642843	0.322427255641192	MKI67	ICAM1	IFI44L	ITGAX_ITGB2	ICAM1->ITGAX_ITGB2	MKI67->IFI44L	0.6313211515507253	braak
MKI67:C3->HSPA1A:CD46	0.0016746313181095	0.0041108012285782	0.407373459574625	0.683733716859405	MKI67	C3	HSPA1A	CD46	C3->CD46	MKI67->HSPA1A	0.999999999968608	braak
PICALM:GNAI2->HIF1A:ADCY9	0.001674183155011	0.0007538665102847	2.22079523651816	0.0263648333739641	PICALM	GNAI2	HIF1A	ADCY9	GNAI2->ADCY9	PICALM->HIF1A	0.3251056179189751	braak
IFI44L:CXCL12->ERN1:ITGAV	0.0016740866580473	0.0045905955005344	0.364677449331443	0.715352193849597	IFI44L	CXCL12	ERN1	ITGAV	CXCL12->ITGAV	IFI44L->ERN1	0.9787749331245847	braak
CCL3:JAG2->GPNMB:NOTCH1	0.0016740754868623	0.0029531250504227	0.566882694866799	0.570793882120245	CCL3	JAG2	GPNMB	NOTCH1	JAG2->NOTCH1	CCL3->GPNMB	0.9464859990375304	braak
IFI44L:SLIT2->GPNMB:APP	0.0016738129321058	0.0012597145854993	1.32872394379905	0.183939062429933	IFI44L	SLIT2	GPNMB	APP	SLIT2->APP	IFI44L->GPNMB	0.8762339424260686	braak
HSPA1A:ADAM10->GPNMB:NRCAM	0.0016737583505142	0.0032623899910786	0.513046678996473	0.607918668680352	HSPA1A	ADAM10	GPNMB	NRCAM	ADAM10->NRCAM	HSPA1A->GPNMB	0.999999999926149	braak
AIF1:CALM3->HIST:PDE1C	0.0016736247751031	0.0013118642315944	1.27576065784565	0.202040138827	AIF1	CALM3	HIST	PDE1C	CALM3->PDE1C	AIF1->HIST	0.7087385051121252	braak
CD163:HGF->CD163:SDC2	0.0016735117134332	0.0023699176553393	0.706147620641083	0.480096340023437	CD163	HGF	CD163	SDC2	HGF->SDC2	CD163->CD163	0.9492569514563236	braak
IFI44L:GNAI2->GPNMB:C5AR1	0.0016731025574358	0.0024977736963101	0.669837527678123	0.502961367753518	IFI44L	GNAI2	GPNMB	C5AR1	GNAI2->C5AR1	IFI44L->GPNMB	0.8993102571630974	braak
HIF1A:APOE->PICALM:TREM2	0.0016726024574485	0.0026178879576191	0.638912926957251	0.522879577998955	HIF1A	APOE	PICALM	TREM2	APOE->TREM2	HIF1A->PICALM	0.7985108493419107	braak
CD163:ADAM17->AIF1:ITGA5	0.0016724571381888	0.0016284991982427	1.02699291469934	0.304423800407782	CD163	ADAM17	AIF1	ITGA5	ADAM17->ITGA5	CD163->AIF1	0.7712442656810385	braak
GPNMB:LRPAP1->HIST:LRP8	0.0016711417552263	0.0019773221882192	0.845153999273839	0.398024862116549	GPNMB	LRPAP1	HIST	LRP8	LRPAP1->LRP8	GPNMB->HIST	0.75203888798063	braak
HIF1A:APP->PICALM:APLP2	0.0016711075130844	0.0050253400183714	0.332536207893449	0.739484403780535	HIF1A	APP	PICALM	APLP2	APP->APLP2	HIF1A->PICALM	0.901297183601221	braak
CD163:CEACAM1->GPNMB:HAVCR2	0.0016710172775589	0.0021429648907953	0.779768854233906	0.435526942159048	CD163	CEACAM1	GPNMB	HAVCR2	CEACAM1->HAVCR2	CD163->GPNMB	0.7360742452145947	braak
HIF1A:VEGFA->HSPA1A:CD44	0.0016703201735164	0.0020669021594365	0.808127354210013	0.419017272110748	HIF1A	VEGFA	HSPA1A	CD44	VEGFA->CD44	HIF1A->HSPA1A	0.898781433166457	braak
GPNMB:CALM1->AIF1:OPRM1	0.0016703092276169	0.0025485149562435	0.655404914742559	0.512207088019655	GPNMB	CALM1	AIF1	OPRM1	CALM1->OPRM1	GPNMB->AIF1	0.9186378926335907	braak
IFI44L:ANGPT2->HSPA1A:ITGA5_ITGB1	0.0016702481620431	0.0157372824297441	0.106133201173689	0.9154766691759	IFI44L	ANGPT2	HSPA1A	ITGA5_ITGB1	ANGPT2->ITGA5_ITGB1	IFI44L->HSPA1A	0.9925812948545608	braak
HIST:FGF20->CCL3:FGFR1	0.0016700838468717	0.007620148007953	0.219166851500612	0.826520076412637	HIST	FGF20	CCL3	FGFR1	FGF20->FGFR1	HIST->CCL3	0.999999999959227	braak
HSPA1A:PLAT->MKI67:ITGAM	0.001669820921544	0.0046544197122356	0.358760280503787	0.719774428771239	HSPA1A	PLAT	MKI67	ITGAM	PLAT->ITGAM	HSPA1A->MKI67	0.999999999993424	braak
ERN1:NECTIN3->ERN1:CADM1	0.0016694462347938	0.0069175594642185	0.241334569428582	0.809295820014526	ERN1	NECTIN3	ERN1	CADM1	NECTIN3->CADM1	ERN1->ERN1	0.9388881339214508	braak
GPNMB:VEGFA->CD163:EGFR	0.0016692354271669	0.0014830225388287	1.12556308718359	0.260350499799307	GPNMB	VEGFA	CD163	EGFR	VEGFA->EGFR	GPNMB->CD163	0.5802645825785293	braak
TMEM163:PDGFC->PICALM:FLT1	0.0016692067869005	0.0016585912851935	1.0064003120008	0.314223043618599	TMEM163	PDGFC	PICALM	FLT1	PDGFC->FLT1	TMEM163->PICALM	0.956021760123396	braak
CD163:HLA-A->CD163:LILRA1	0.001668946323214	0.0018962873904564	0.880112546027274	0.378798343244755	CD163	HLA-A	CD163	LILRA1	HLA-A->LILRA1	CD163->CD163	0.9181044590508468	braak
GPNMB:MAML2->MKI67:NOTCH4	0.0016687012665959	0.0027933165272536	0.597390682479012	0.550246573088094	GPNMB	MAML2	MKI67	NOTCH4	MAML2->NOTCH4	GPNMB->MKI67	0.9556403311592918	braak
CD163:APOE->FRMD4A:LRP6	0.0016686027381792	0.0044659613366265	0.373626776500409	0.70868200964393	CD163	APOE	FRMD4A	LRP6	APOE->LRP6	CD163->FRMD4A	0.923943665660429	braak
FRMD4A:ADAM28->IFI44L:ITGA4	0.0016683558943829	0.0007981635015317	2.09024327870315	0.0365959516432246	FRMD4A	ADAM28	IFI44L	ITGA4	ADAM28->ITGA4	FRMD4A->IFI44L	0.5930481787046178	braak
TMEM163:SERPING1->PICALM:LRP1	0.0016672625780129	0.0022005067146277	0.757672115667695	0.448647296022927	TMEM163	SERPING1	PICALM	LRP1	SERPING1->LRP1	TMEM163->PICALM	0.9728693069644666	braak
PICALM:TNFSF13B->HIF1A:TNFRSF13C	0.001666940607556	0.0010676980464149	1.56124722074114	0.1184654313509	PICALM	TNFSF13B	HIF1A	TNFRSF13C	TNFSF13B->TNFRSF13C	PICALM->HIF1A	0.4963799478917876	braak
PICALM:VEGFB->HIST:ADRB2	0.0016669064622601	0.0024898461576733	0.669481709591944	0.503188244351492	PICALM	VEGFB	HIST	ADRB2	VEGFB->ADRB2	PICALM->HIST	0.8562719491284297	braak
HSPA1A:GNAI2->HSPA1A:TSHR	0.0016668428052711	0.0019724659401492	0.845055304298467	0.398079961677509	HSPA1A	GNAI2	HSPA1A	TSHR	GNAI2->TSHR	HSPA1A->HSPA1A	0.891589581590194	braak
CD163:ARF1->FRMD4A:CHRM3	0.0016665731661879	0.0021908265046126	0.760705223658318	0.44683315407461	CD163	ARF1	FRMD4A	CHRM3	ARF1->CHRM3	CD163->FRMD4A	0.8783127497891928	braak
FRMD4A:CD99->MKI67:CD99L2	0.0016663103487444	0.0034855898111538	0.478056925520112	0.632609689045432	FRMD4A	CD99	MKI67	CD99L2	CD99->CD99L2	FRMD4A->MKI67	0.8889527932592111	braak
HSPA1A:SPTAN1->MKI67:PTPRA	0.0016660061344699	0.0016098979448922	1.0348520164	0.300738026362978	HSPA1A	SPTAN1	MKI67	PTPRA	SPTAN1->PTPRA	HSPA1A->MKI67	0.813797444905752	braak
HSPA1A:TNFSF10->HSPA1A:TNFRSF10B	0.0016657181013387	0.0011559147584272	1.44103887349371	0.149573700842709	HSPA1A	TNFSF10	HSPA1A	TNFRSF10B	TNFSF10->TNFRSF10B	HSPA1A->HSPA1A	0.891589581590194	braak
HIF1A:NECTIN3->HIST:NECTIN2	0.0016655924055437	0.0011723504138527	1.42072914877898	0.155395515112871	HIF1A	NECTIN3	HIST	NECTIN2	NECTIN3->NECTIN2	HIF1A->HIST	0.7153309815068858	braak
PICALM:IL11RA->HIF1A:CD40	0.0016655341641258	0.0024456156056401	0.681028596760966	0.495853395862032	PICALM	IL11RA	HIF1A	CD40	IL11RA->CD40	PICALM->HIF1A	0.8220660606317801	braak
GPNMB:TGFB1->TMEM163:ENG	0.0016653280979259	0.0031638731417906	0.526357418042172	0.598639895795868	GPNMB	TGFB1	TMEM163	ENG	TGFB1->ENG	GPNMB->TMEM163	0.8906013556008904	braak
GPNMB:JAM3->IFI44L:ITGAM_ITGB2	0.0016652985257741	0.0011759024243819	1.41618767955968	0.156720562147953	GPNMB	JAM3	IFI44L	ITGAM_ITGB2	JAM3->ITGAM_ITGB2	GPNMB->IFI44L	0.9170815446833448	braak
TMEM163:PLAU->TMEM163:VLDLR	0.0016651060710838	0.001841451260783	0.904235754996733	0.365870404707012	TMEM163	PLAU	TMEM163	VLDLR	PLAU->VLDLR	TMEM163->TMEM163	0.8128530283282701	braak
HIF1A:CALR->MKI67:LRP1	0.0016649811657494	0.001746981694625	0.953061598110671	0.340558861718839	HIF1A	CALR	MKI67	LRP1	CALR->LRP1	HIF1A->MKI67	0.7735340236425123	braak
CD163:COL9A2->HSPA1A:ITGA2_ITGB1	0.0016646901257093	0.0069393138984186	0.239892610433541	0.810413509637606	CD163	COL9A2	HSPA1A	ITGA2_ITGB1	COL9A2->ITGA2_ITGB1	CD163->HSPA1A	0.9893599302890316	braak
CCL3:ZP3->CD163:MERTK	0.0016646666093446	0.0008141378314782	2.04469875367686	0.0408845665828581	CCL3	ZP3	CD163	MERTK	ZP3->MERTK	CCL3->CD163	0.308845207839027	braak
PICALM:TNF->CD163:SEMA4C	0.0016642220200502	0.0144185246900633	0.115422489874926	0.908110253749009	PICALM	TNF	CD163	SEMA4C	TNF->SEMA4C	PICALM->CD163	0.9821716112441924	braak
TMEM163:TNF->TMEM163:TRPM2	0.0016641680361338	0.0008701532508922	1.91249993541644	0.0558121008944552	TMEM163	TNF	TMEM163	TRPM2	TNF->TRPM2	TMEM163->TMEM163	0.758575373494237	braak
ERN1:CD59->ERN1:STAB1	0.0016640608095003	0.0066264284788949	0.251124842711328	0.801717589490313	ERN1	CD59	ERN1	STAB1	CD59->STAB1	ERN1->ERN1	0.9388881339214508	braak
HSPA1A:NCAM1->MKI67:PTPRA	0.0016629228816433	0.0008685439255635	1.9146099957632	0.0555422594174437	HSPA1A	NCAM1	MKI67	PTPRA	NCAM1->PTPRA	HSPA1A->MKI67	0.5707168134246144	braak
IFI44L:PIGF->ERN1:FLT1	0.0016626106071104	0.0069196609218043	0.240273421761378	0.810118297926326	IFI44L	PIGF	ERN1	FLT1	PIGF->FLT1	IFI44L->ERN1	0.999999999933766	braak
HIF1A:TNF->IFI44L:VSIR	0.0016624040437898	0.0034825288570135	0.477355425337524	0.63310904950375	HIF1A	TNF	IFI44L	VSIR	TNF->VSIR	HIF1A->IFI44L	0.9876182110773984	braak
HSPA1A:ANGPTL4->TMEM163:SDC3	0.001662386996933	0.0011020693524898	1.50842321599567	0.131446244878827	HSPA1A	ANGPTL4	TMEM163	SDC3	ANGPTL4->SDC3	HSPA1A->TMEM163	0.8116570514263777	braak
PICALM:IL16->ERN1:CD9	0.0016616274790309	0.0011627846611066	1.42900705058291	0.153002206969999	PICALM	IL16	ERN1	CD9	IL16->CD9	PICALM->ERN1	0.8584934052514098	braak
HIST:CALM3->TMEM163:KCNQ3	0.0016611467263651	0.0011125887644458	1.49304646914397	0.135425023421679	HIST	CALM3	TMEM163	KCNQ3	CALM3->KCNQ3	HIST->TMEM163	0.9298614633259368	braak
GPNMB:HLA-A->HIF1A:LILRB2	0.0016609074304783	0.0008518459308187	1.94977444909794	0.0512030082352991	GPNMB	HLA-A	HIF1A	LILRB2	HLA-A->LILRB2	GPNMB->HIF1A	0.3371344137739918	braak
AIF1:GRN->HIF1A:TNFRSF1A	0.00166079362246	0.0009710109279486	1.71037583064967	0.0871963974247091	AIF1	GRN	HIF1A	TNFRSF1A	GRN->TNFRSF1A	AIF1->HIF1A	0.9330487192657096	braak
PICALM:LIN7C->MKI67:ABCA1	0.0016606270990877	0.0018111293989199	0.916901409738041	0.359194305187922	PICALM	LIN7C	MKI67	ABCA1	LIN7C->ABCA1	PICALM->MKI67	0.8688563634515848	braak
CD163:JAM3->IFI44L:ITGB1	0.0016605699119241	0.0009074765525561	1.82987638330359	0.0672684256468813	CD163	JAM3	IFI44L	ITGB1	JAM3->ITGB1	CD163->IFI44L	0.9844838839489164	braak
HSPA1A:LAMA2->HIST:RPSA	0.0016603981623778	0.0015930220005769	1.04229455825244	0.297275134530951	HSPA1A	LAMA2	HIST	RPSA	LAMA2->RPSA	HSPA1A->HIST	0.999999999995261	braak
TMEM163:GSTO1->GPNMB:RYR1	0.0016600726308822	0.0021707332885691	0.764752003216613	0.444419233338392	TMEM163	GSTO1	GPNMB	RYR1	GSTO1->RYR1	TMEM163->GPNMB	0.8820527743397781	braak
TMEM163:RGMB->ERN1:BMPR2	0.0016598958380525	0.002437014293384	0.681118630513906	0.495796429403589	TMEM163	RGMB	ERN1	BMPR2	RGMB->BMPR2	TMEM163->ERN1	0.7825233126659424	braak
HIST:HSP90AA1->CCL3:CFTR	0.0016596058666167	0.0034912511173816	0.475361356378562	0.634529433301463	HIST	HSP90AA1	CCL3	CFTR	HSP90AA1->CFTR	HIST->CCL3	0.999999999959227	braak
FRMD4A:TOR2A->CCL3:ATP5F1B	0.0016593849616792	0.0025391189164312	0.65352786391411	0.513416032045795	FRMD4A	TOR2A	CCL3	ATP5F1B	TOR2A->ATP5F1B	FRMD4A->CCL3	0.7503821696434358	braak
MKI67:VEGFA->ERN1:NRP2	0.0016585569025291	0.0034077714939347	0.486698390863682	0.626472085734451	MKI67	VEGFA	ERN1	NRP2	VEGFA->NRP2	MKI67->ERN1	0.9914705276979838	braak
TMEM163:LTBP3->FRMD4A:ITGB5	0.0016585324210016	0.0012504622267038	1.32633548265865	0.184728598738572	TMEM163	LTBP3	FRMD4A	ITGB5	LTBP3->ITGB5	TMEM163->FRMD4A	0.6645582294242968	braak
CD163:GNAS->CD163:VIPR1	0.0016583125573121	0.0016960918929636	0.977725655191091	0.328210029507831	CD163	GNAS	CD163	VIPR1	GNAS->VIPR1	CD163->CD163	0.889744724542556	braak
HSPA1A:CCL4->GPNMB:CCR1	0.0016578591864905	0.0038542325284926	0.430139897952383	0.667093878676205	HSPA1A	CCL4	GPNMB	CCR1	CCL4->CCR1	HSPA1A->GPNMB	0.999999999926149	braak
HSPA1A:AFDN->MKI67:EPHB2	0.0016577938203055	0.0017910883431622	0.925579035023241	0.354664792743638	HSPA1A	AFDN	MKI67	EPHB2	AFDN->EPHB2	HSPA1A->MKI67	0.8442021123052792	braak
FRMD4A:FAM3C->GPNMB:CLEC2D	0.0016576858568367	0.0016579418056204	0.999845622576804	0.317385223263535	FRMD4A	FAM3C	GPNMB	CLEC2D	FAM3C->CLEC2D	FRMD4A->GPNMB	0.5993962420766451	braak
HSPA1A:VEGFA->ERN1:ITGA9	0.0016576556533539	0.0028092870821796	0.590062747189165	0.555148582913555	HSPA1A	VEGFA	ERN1	ITGA9	VEGFA->ITGA9	HSPA1A->ERN1	0.9054089216960464	braak
IFI44L:VEGFA->TMEM163:ITGAV	0.0016574358667514	0.0009651152466024	1.71734502442712	0.0859161500341637	IFI44L	VEGFA	TMEM163	ITGAV	VEGFA->ITGAV	IFI44L->TMEM163	0.8499867244084173	braak
FRMD4A:MADCAM1->HIF1A:CD44	0.0016573741378569	0.0009780904663011	1.69449983918625	0.0901703422309834	FRMD4A	MADCAM1	HIF1A	CD44	MADCAM1->CD44	FRMD4A->HIF1A	0.6801574877824217	braak
GPNMB:TNC->FRMD4A:ITGA5	0.0016573082029198	0.0011894309333317	1.39336228483448	0.163510264617461	GPNMB	TNC	FRMD4A	ITGA5	TNC->ITGA5	GPNMB->FRMD4A	0.4794184457715846	braak
HIF1A:ADAM10->IFI44L:NRCAM	0.0016573081656031	0.0034271295847028	0.483584914034362	0.628680483324898	HIF1A	ADAM10	IFI44L	NRCAM	ADAM10->NRCAM	HIF1A->IFI44L	0.9876182110773984	braak
FRMD4A:IGF1->ERN1:INSR	0.0016572552109812	0.0035784239100442	0.463124339832845	0.64327524443111	FRMD4A	IGF1	ERN1	INSR	IGF1->INSR	FRMD4A->ERN1	0.8640981734887963	braak
FRMD4A:CD274->IFI44L:CD80	0.001657201460263	0.0164599144450394	0.100681049454815	0.919803655267011	FRMD4A	CD274	IFI44L	CD80	CD274->CD80	FRMD4A->IFI44L	0.9769457661152622	braak
FRMD4A:C5->FRMD4A:C5AR2	0.0016571436544751	0.002083289185962	0.795445810232004	0.426354221186099	FRMD4A	C5	FRMD4A	C5AR2	C5->C5AR2	FRMD4A->FRMD4A	0.8144624319292814	braak
HIST:ADAM10->CCL3:NOTCH1	0.001656984760522	0.0012896384837275	1.2848443819175	0.19884666971359	HIST	ADAM10	CCL3	NOTCH1	ADAM10->NOTCH1	HIST->CCL3	0.8591715805053837	braak
PICALM:CD59->FRMD4A:STAB1	0.0016564731066052	0.0059342439965568	0.279138017844631	0.780138908176838	PICALM	CD59	FRMD4A	STAB1	CD59->STAB1	PICALM->FRMD4A	0.932769124823998	braak
HIST:HLA-F->HIF1A:LILRB1	0.0016564165470672	0.0020228825809784	0.818839690767453	0.412877882434196	HIST	HLA-F	HIF1A	LILRB1	HLA-F->LILRB1	HIST->HIF1A	0.7707420132259913	braak
TMEM163:CALR->CD163:TSHR	0.0016563442160656	0.0020256016590995	0.817704808161532	0.41352576430796	TMEM163	CALR	CD163	TSHR	CALR->TSHR	TMEM163->CD163	0.8579956334280803	braak
HIF1A:MFNG->TMEM163:NOTCH1	0.0016556517942312	0.0023809794581738	0.695365845575612	0.486826059077795	HIF1A	MFNG	TMEM163	NOTCH1	MFNG->NOTCH1	HIF1A->TMEM163	0.9153986533080486	braak
AIF1:ADAM28->CD163:ITGA4	0.0016550656381564	0.0053773433992217	0.307785000005007	0.758245936155608	AIF1	ADAM28	CD163	ITGA4	ADAM28->ITGA4	AIF1->CD163	0.984569074367124	braak
MKI67:SLIT2->HIST:APP	0.0016547550261191	0.0008019751003672	2.06334962938555	0.0390794219592482	MKI67	SLIT2	HIST	APP	SLIT2->APP	MKI67->HIST	0.8904270339867464	braak
CD163:CALM3->HIF1A:KCNQ1	0.0016547125720063	0.00188718842818	0.876813648969912	0.38058786431327	CD163	CALM3	HIF1A	KCNQ1	CALM3->KCNQ1	CD163->HIF1A	0.7325696019392186	braak
MKI67:PROS1->HSPA1A:MERTK	0.0016545645291984	0.0013648910030635	1.21223198444765	0.22542359131255	MKI67	PROS1	HSPA1A	MERTK	PROS1->MERTK	MKI67->HSPA1A	0.7999569379528981	braak
ERN1:ADAM10->TMEM163:TSPAN15	0.001654042728629	0.0045391343663066	0.364396070957231	0.715562269017858	ERN1	ADAM10	TMEM163	TSPAN15	ADAM10->TSPAN15	ERN1->TMEM163	0.832828326482323	braak
CCL3:FADD->AIF1:ABCA1	0.0016538700114714	0.004076201122314	0.405738078628598	0.68493506037803	CCL3	FADD	AIF1	ABCA1	FADD->ABCA1	CCL3->AIF1	0.931612862515104	braak
IFI44L:IL15RA->GPNMB:AXL	0.0016538692756882	0.0024914857522726	0.663808442083029	0.50681292180385	IFI44L	IL15RA	GPNMB	AXL	IL15RA->AXL	IFI44L->GPNMB	0.8993102571630974	braak
IFI44L:SLIT2->HIST:APP	0.0016538018876229	0.0011869096308795	1.39336799078578	0.163508540034668	IFI44L	SLIT2	HIST	APP	SLIT2->APP	IFI44L->HIST	0.8287699347033433	braak
PICALM:JAM3->FRMD4A:ITGB1	0.001653607894644	0.0016933724740234	0.976517523469112	0.328808068381732	PICALM	JAM3	FRMD4A	ITGB1	JAM3->ITGB1	PICALM->FRMD4A	0.8749319621357757	braak
TMEM163:LRPAP1->HIST:LRP8	0.0016535021916598	0.0017590056277701	0.94002097864572	0.347206799942504	TMEM163	LRPAP1	HIST	LRP8	LRPAP1->LRP8	TMEM163->HIST	0.9670443965695226	braak
HIF1A:CD14->HIF1A:ITGB2	0.0016534623006904	0.0038367838851395	0.43095007438249	0.666504672497334	HIF1A	CD14	HIF1A	ITGB2	CD14->ITGB2	HIF1A->HIF1A	0.8959971238334125	braak
IFI44L:TGFB1->FRMD4A:ACVR1_TGFBR1_TGFBR2	0.0016528479219042	0.0014159721479887	1.1672884415502	0.24309390483363	IFI44L	TGFB1	FRMD4A	ACVR1_TGFBR1_TGFBR2	TGFB1->ACVR1_TGFBR1_TGFBR2	IFI44L->FRMD4A	0.8999106413944549	braak
IFI44L:TGFB1->FRMD4A:ACVR1_TGFBR2	0.0016528479219042	0.0014159721479887	1.1672884415502	0.24309390483363	IFI44L	TGFB1	FRMD4A	ACVR1_TGFBR2	TGFB1->ACVR1_TGFBR2	IFI44L->FRMD4A	0.8999106413944549	braak
CD163:PSEN1->FRMD4A:NOTCH2	0.0016522310837303	0.0043167779685276	0.382746366798643	0.701907831746548	CD163	PSEN1	FRMD4A	NOTCH2	PSEN1->NOTCH2	CD163->FRMD4A	0.923943665660429	braak
HIST:HLA-A->HIF1A:LILRB2	0.0016521713640188	0.0013925573164314	1.18642970348446	0.235452647196052	HIST	HLA-A	HIF1A	LILRB2	HLA-A->LILRB2	HIST->HIF1A	0.6568614118419369	braak
MKI67:PSAP->CCL3:LRP1	0.0016520908524127	0.0037086449858037	0.445470207781212	0.655979985056924	MKI67	PSAP	CCL3	LRP1	PSAP->LRP1	MKI67->CCL3	0.999999999990423	braak
AIF1:LGALS9->GPNMB:PTPRK	0.0016512658485228	0.0016837502960035	0.980707087293269	0.326737207877234	AIF1	LGALS9	GPNMB	PTPRK	LGALS9->PTPRK	AIF1->GPNMB	0.9620581995656264	braak
HIF1A:ADAM15->HIF1A:ITGA5	0.0016512078968606	0.0011777664734489	1.40198242528103	0.160920494870305	HIF1A	ADAM15	HIF1A	ITGA5	ADAM15->ITGA5	HIF1A->HIF1A	0.674415761022484	braak
AIF1:GNAI2->IFI44L:TSHR	0.0016512012916819	0.0012447212525846	1.3265631066018	0.184653246798025	AIF1	GNAI2	IFI44L	TSHR	GNAI2->TSHR	AIF1->IFI44L	0.8245580176457685	braak
FRMD4A:CXCL12->GPNMB:ITGA5	0.0016512004545893	0.001886613563193	0.875219221786312	0.381454636379968	FRMD4A	CXCL12	GPNMB	ITGA5	CXCL12->ITGA5	FRMD4A->GPNMB	0.6517852330301974	braak
HIF1A:CCL2->HIST:ACKR4	0.0016508963929878	0.0098221687231425	0.168078602549157	0.866521442555973	HIF1A	CCL2	HIST	ACKR4	CCL2->ACKR4	HIF1A->HIST	0.9693003069727186	braak
GPNMB:RNASE2->HIF1A:TLR2	0.0016507408211486	0.0010546902307857	1.56514280019339	0.117549429893936	GPNMB	RNASE2	HIF1A	TLR2	RNASE2->TLR2	GPNMB->HIF1A	0.5236248176725002	braak
MKI67:GNAI2->CD163:TSHR	0.0016506425346831	0.0023233948165574	0.710444270134352	0.477428678586561	MKI67	GNAI2	CD163	TSHR	GNAI2->TSHR	MKI67->CD163	0.9232586324018436	braak
TMEM163:NCAM1->TMEM163:PTPRA	0.0016505095052471	0.0056987971769153	0.289624188053754	0.77210376035363	TMEM163	NCAM1	TMEM163	PTPRA	NCAM1->PTPRA	TMEM163->TMEM163	0.9288378978392228	braak
HIST:FAM3B->HIST:LRP5	0.0016501534693281	0.0011855348997044	1.39190627769763	0.16395078060557	HIST	FAM3B	HIST	LRP5	FAM3B->LRP5	HIST->HIST	0.8649793648229098	braak
HIF1A:B2M->MKI67:TFRC	0.0016498617798906	0.0047164311877793	0.349811481224526	0.726480182016971	HIF1A	B2M	MKI67	TFRC	B2M->TFRC	HIF1A->MKI67	0.9523337671957398	braak
HIF1A:ADAM10->AIF1:NOTCH2	0.0016497502669348	0.0030678615852629	0.537752509715473	0.590747922266769	HIF1A	ADAM10	AIF1	NOTCH2	ADAM10->NOTCH2	HIF1A->AIF1	0.9245148366117076	braak
PICALM:SERPING1->FRMD4A:LRP1	0.0016496702783661	0.001119255719334	1.47389935103276	0.140508692521003	PICALM	SERPING1	FRMD4A	LRP1	SERPING1->LRP1	PICALM->FRMD4A	0.7461979831574304	braak
TMEM163:COL18A1->FRMD4A:ITGB5	0.0016493321217598	0.0017484167361504	0.943328948790104	0.345512673086482	TMEM163	COL18A1	FRMD4A	ITGB5	COL18A1->ITGB5	TMEM163->FRMD4A	0.8269173598555134	braak
HIF1A:ADM->HIF1A:CALCR	0.0016492667767056	0.0010596797293964	1.55638230208006	0.119617211064944	HIF1A	ADM	HIF1A	CALCR	ADM->CALCR	HIF1A->HIF1A	0.6316477188609273	braak
TMEM163:WNT2B->GPNMB:FZD1_LRP6	0.0016485634291746	0.0031850675658237	0.517591352492496	0.604743416492936	TMEM163	WNT2B	GPNMB	FZD1_LRP6	WNT2B->FZD1_LRP6	TMEM163->GPNMB	0.8926438455888384	braak
IFI44L:ICAM2->FRMD4A:ITGAL_ITGB2	0.0016484202425462	0.0018271070825904	0.90220231657643	0.366949404468913	IFI44L	ICAM2	FRMD4A	ITGAL_ITGB2	ICAM2->ITGAL_ITGB2	IFI44L->FRMD4A	0.9681684464824244	braak
TMEM163:WNT2B->MKI67:FZD1_LRP6	0.001648252111997	0.0028445516230985	0.579441799759516	0.562291106571022	TMEM163	WNT2B	MKI67	FZD1_LRP6	WNT2B->FZD1_LRP6	TMEM163->MKI67	0.8474328790191831	braak
HIF1A:HLA-DRA->IFI44L:CD4	0.0016480728862748	0.0051121661525515	0.322382496400716	0.747162942833237	HIF1A	HLA-DRA	IFI44L	CD4	HLA-DRA->CD4	HIF1A->IFI44L	0.99282915599267	braak
TMEM163:PDGFB->IFI44L:ITGAV	0.0016480545295335	0.0039454615776712	0.41770892887677	0.676159943264709	TMEM163	PDGFB	IFI44L	ITGAV	PDGFB->ITGAV	TMEM163->IFI44L	0.9183664901057986	braak
TMEM163:PROS1->TMEM163:AXL	0.0016476881244856	0.0043851852102377	0.375739688403322	0.707110429192499	TMEM163	PROS1	TMEM163	AXL	PROS1->AXL	TMEM163->TMEM163	0.9237181278725846	braak
HIF1A:HGF->TMEM163:ITGB1	0.0016475505391552	0.0007837208957143	2.10221591406393	0.0355343663843559	HIF1A	HGF	TMEM163	ITGB1	HGF->ITGB1	HIF1A->TMEM163	0.81696881180795	braak
MKI67:NAMPT->AIF1:ITGA5_ITGB1	0.001647464934042	0.0032715152722552	0.503578555177085	0.614557565367713	MKI67	NAMPT	AIF1	ITGA5_ITGB1	NAMPT->ITGA5_ITGB1	MKI67->AIF1	0.8193505466400254	braak
MKI67:VEGFB->HIST:ADRB2	0.0016471855668442	0.0048435054185344	0.340081289171486	0.73379531198613	MKI67	VEGFB	HIST	ADRB2	VEGFB->ADRB2	MKI67->HIST	0.95972702646607	braak
IFI44L:LGALS9->IFI44L:CD47	0.0016470821192013	0.0014266503107199	1.15451004834548	0.248291121355931	IFI44L	LGALS9	IFI44L	CD47	LGALS9->CD47	IFI44L->IFI44L	0.870964403518933	braak
TMEM163:GNAI2->TMEM163:CCR5	0.0016469636809066	0.0027245778081467	0.604483996009223	0.545521906244637	TMEM163	GNAI2	TMEM163	CCR5	GNAI2->CCR5	TMEM163->TMEM163	0.8670927141362126	braak
CCL3:LYZ->TMEM163:ITGAL	0.0016467456998332	0.003665201105348	0.44929204496593	0.653220995611114	CCL3	LYZ	TMEM163	ITGAL	LYZ->ITGAL	CCL3->TMEM163	0.923606580201102	braak
AIF1:PDGFB->MKI67:ITGAV	0.001646697973195	0.0030203914030064	0.545193570461077	0.585620393085098	AIF1	PDGFB	MKI67	ITGAV	PDGFB->ITGAV	AIF1->MKI67	0.8111388053290487	braak
HSPA1A:NAMPT->HSPA1A:INSR	0.001646683236449	0.009549186309289	0.172442256660884	0.863089853706353	HSPA1A	NAMPT	HSPA1A	INSR	NAMPT->INSR	HSPA1A->HSPA1A	0.9970137393141316	braak
CCL3:IL10->GPNMB:IL10RA_IL10RB	0.0016462875044558	0.0023901489671251	0.688780292399935	0.490961539377719	CCL3	IL10	GPNMB	IL10RA_IL10RB	IL10->IL10RA_IL10RB	CCL3->GPNMB	0.9464859990375304	braak
IFI44L:LRPAP1->PICALM:SORT1	0.0016462548366856	0.0065840102811953	0.250038315004997	0.802557718394415	IFI44L	LRPAP1	PICALM	SORT1	LRPAP1->SORT1	IFI44L->PICALM	0.9810696969692118	braak
GPNMB:PSEN1->AIF1:NOTCH1	0.0016461367431274	0.0021600887091443	0.762069046590004	0.446018795771867	GPNMB	PSEN1	AIF1	NOTCH1	PSEN1->NOTCH1	GPNMB->AIF1	0.901114500120908	braak
IFI44L:CCL4->CCL3:CCR1	0.0016457669372713	0.0027033324722058	0.608791909316444	0.542662377057838	IFI44L	CCL4	CCL3	CCR1	CCL4->CCR1	IFI44L->CCL3	0.8986310910167777	braak
HIF1A:B2M->AIF1:HFE	0.0016456539561811	0.0017372777643441	0.947260127284446	0.343506243235413	HIF1A	B2M	AIF1	HFE	B2M->HFE	HIF1A->AIF1	0.8882832363829942	braak
IFI44L:SIRPB2->HIF1A:CD47	0.0016455297067362	0.0020833115461193	0.78986251950721	0.429608062334305	IFI44L	SIRPB2	HIF1A	CD47	SIRPB2->CD47	IFI44L->HIF1A	0.9109553230047428	braak
TMEM163:LAMA2->HIF1A:CD44	0.0016452317259847	0.0013317045969935	1.23543294038257	0.216669419679999	TMEM163	LAMA2	HIF1A	CD44	LAMA2->CD44	TMEM163->HIF1A	0.8084477721809964	braak
PICALM:TGFB1->IFI44L:ACVR1_TGFBR1_TGFBR2	0.0016449820876971	0.0015889376222038	1.03527165869201	0.300542061610884	PICALM	TGFB1	IFI44L	ACVR1_TGFBR1_TGFBR2	TGFB1->ACVR1_TGFBR1_TGFBR2	PICALM->IFI44L	0.9569332359163624	braak
MKI67:LAMA1->HSPA1A:ITGA6_ITGB1	0.0016447645506953	0.0058725510668283	0.280076670594829	0.779418682874655	MKI67	LAMA1	HSPA1A	ITGA6_ITGB1	LAMA1->ITGA6_ITGB1	MKI67->HSPA1A	0.999999999968608	braak
TMEM163:CALCB->MKI67:RAMP1	0.0016446176084564	0.0021968969827293	0.748609343717739	0.454092698742039	TMEM163	CALCB	MKI67	RAMP1	CALCB->RAMP1	TMEM163->MKI67	0.8082317153161408	braak
AIF1:F13A1->IFI44L:ITGB1	0.0016445563468634	0.0016145635172964	1.0185764321104	0.308404097789378	AIF1	F13A1	IFI44L	ITGB1	F13A1->ITGB1	AIF1->IFI44L	0.8245580176457685	braak
MKI67:ADAM10->GPNMB:IL6R	0.0016441446733808	0.0062936004939911	0.261240711886715	0.793906884308077	MKI67	ADAM10	GPNMB	IL6R	ADAM10->IL6R	MKI67->GPNMB	0.9706693861945358	braak
HSPA1A:NCAM1->GPNMB:PTPRA	0.0016440417413412	0.0030223301552407	0.543964973016072	0.586465576633353	HSPA1A	NCAM1	GPNMB	PTPRA	NCAM1->PTPRA	HSPA1A->GPNMB	0.999999999926149	braak
FRMD4A:ITGB3BP->TMEM163:ITGB5	0.0016438940842071	0.0013653617148805	1.20399895960971	0.228589980666075	FRMD4A	ITGB3BP	TMEM163	ITGB5	ITGB3BP->ITGB5	FRMD4A->TMEM163	0.7106608718440651	braak
AIF1:MFNG->CD163:NOTCH1	0.001643765391017	0.0009858866730484	1.66729649152712	0.0954554639483304	AIF1	MFNG	CD163	NOTCH1	MFNG->NOTCH1	AIF1->CD163	0.9306205329361366	braak
CD163:SPP1->TMEM163:ITGA4_ITGB1	0.0016437435618175	0.0014019948284116	1.17243197229174	0.241023669351852	CD163	SPP1	TMEM163	ITGA4_ITGB1	SPP1->ITGA4_ITGB1	CD163->TMEM163	0.9155653345884548	braak
CCL3:RTN4->CCL3:RTN4RL1	0.0016433972589764	0.0012147781653414	1.35283733760109	0.176107601649266	CCL3	RTN4	CCL3	RTN4RL1	RTN4->RTN4RL1	CCL3->CCL3	0.5728721477777305	braak
HIST:COL9A2->CD163:ITGA9_ITGB1	0.0016433905703577	0.0010800107541259	1.52164278372183	0.128098611241668	HIST	COL9A2	CD163	ITGA9_ITGB1	COL9A2->ITGA9_ITGB1	HIST->CD163	0.8403263935574704	braak
IFI44L:IRAK4->IFI44L:TLR7	0.0016430954762051	0.0013098447120419	1.25442005536946	0.209689366718486	IFI44L	IRAK4	IFI44L	TLR7	IRAK4->TLR7	IFI44L->IFI44L	0.870964403518933	braak
HSPA1A:APP->MKI67:LRP6	0.0016430671490711	0.0008896032744848	1.84696616592665	0.0647520440564155	HSPA1A	APP	MKI67	LRP6	APP->LRP6	HSPA1A->MKI67	0.5707168134246144	braak
CCL3:ADAM17->MKI67:ITGB1	0.0016423609995966	0.0030484921285994	0.538745363384371	0.59006256795371	CCL3	ADAM17	MKI67	ITGB1	ADAM17->ITGB1	CCL3->MKI67	0.999999999984369	braak
AIF1:ADAM10->GPNMB:CADM1	0.0016419234794141	0.0056332449954779	0.291470277030771	0.770691672996248	AIF1	ADAM10	GPNMB	CADM1	ADAM10->CADM1	AIF1->GPNMB	0.9620581995656264	braak
TMEM163:NAMPT->PICALM:ITGA5_ITGB1	0.0016418935116049	0.0010075892726763	1.62952658998029	0.103201590638036	TMEM163	NAMPT	PICALM	ITGA5_ITGB1	NAMPT->ITGA5_ITGB1	TMEM163->PICALM	0.923971983727837	braak
HIST:GSTO1->PICALM:RYR1	0.0016417657393454	0.0023668901160539	0.693638343499675	0.487909041223244	HIST	GSTO1	PICALM	RYR1	GSTO1->RYR1	HIST->PICALM	0.8500011633540882	braak
HIST:HLA-A->HIST:LILRB2	0.0016411719847244	0.00153152871132	1.07159073975825	0.283903894462623	HIST	HLA-A	HIST	LILRB2	HLA-A->LILRB2	HIST->HIST	0.9280693012493664	braak
FRMD4A:RGMB->HIST:NEO1	0.0016410631615329	0.0011323743415764	1.44922319526276	0.147275261889533	FRMD4A	RGMB	HIST	NEO1	RGMB->NEO1	FRMD4A->HIST	0.8867650296765812	braak
GPNMB:PLAU->ERN1:PLAUR	0.0016407779906793	0.0059304361413976	0.276670712163283	0.78203296260831	GPNMB	PLAU	ERN1	PLAUR	PLAU->PLAUR	GPNMB->ERN1	0.971490946781258	braak
TMEM163:WNT5A->HIF1A:ADRB2	0.0016407229707276	0.0045081761742734	0.363943844983393	0.715899942958707	TMEM163	WNT5A	HIF1A	ADRB2	WNT5A->ADRB2	TMEM163->HIF1A	0.9482258821527269	braak
HIST:C3->HSPA1A:NRP1	0.0016403976869745	0.0093737539036949	0.174999013610542	0.861080408650118	HIST	C3	HSPA1A	NRP1	C3->NRP1	HIST->HSPA1A	0.999999999952136	braak
HIF1A:CXCL12->HIF1A:CD4	0.0016400782077906	0.0018041682547723	0.909049476650734	0.363324009851552	HIF1A	CXCL12	HIF1A	CD4	CXCL12->CD4	HIF1A->HIF1A	0.7960131773196905	braak
AIF1:GNAI2->HIF1A:ADCY7	0.0016397735829618	0.0033078754493145	0.495718054711403	0.620093347031368	AIF1	GNAI2	HIF1A	ADCY7	GNAI2->ADCY7	AIF1->HIF1A	0.9373504083032308	braak
FRMD4A:APP->HIF1A:LRP1	0.001639565168561	0.0052820752155948	0.310401707972722	0.756255495467728	FRMD4A	APP	HIF1A	LRP1	APP->LRP1	FRMD4A->HIF1A	0.926938337898524	braak
PICALM:HGF->HIF1A:ITGB1	0.0016395648553654	0.0010612298418858	1.54496678349327	0.122354298059742	PICALM	HGF	HIF1A	ITGB1	HGF->ITGB1	PICALM->HIF1A	0.5002712025507193	braak
ERN1:GNAS->AIF1:ADRB2	0.0016391820084102	0.002703477605865	0.606323501572267	0.544299955529911	ERN1	GNAS	AIF1	ADRB2	GNAS->ADRB2	ERN1->AIF1	0.98332467607835	braak
HSPA1A:SPP1->MKI67:PTGER4	0.0016391089938471	0.001112198212038	1.47375618491929	0.140547249228987	HSPA1A	SPP1	MKI67	PTGER4	SPP1->PTGER4	HSPA1A->MKI67	0.6229970241734246	braak
HIF1A:EFNB1->CCL3:EPHA6	0.0016389354698711	0.005888347763603	0.278335372785166	0.780754924922739	HIF1A	EFNB1	CCL3	EPHA6	EFNB1->EPHA6	HIF1A->CCL3	0.99317943552011	braak
CCL3:PGF->HIST:NRP1	0.0016387606626433	0.0030273151184967	0.541324770794614	0.588283749772355	CCL3	PGF	HIST	NRP1	PGF->NRP1	CCL3->HIST	0.9645047353170292	braak
HIF1A:LGALS9->GPNMB:MRC2	0.0016385544387932	0.0012968457423262	1.26349216820039	0.206412359436521	HIF1A	LGALS9	GPNMB	MRC2	LGALS9->MRC2	HIF1A->GPNMB	0.6195261478054427	braak
CD163:COL18A1->HSPA1A:ITGA2_ITGB1	0.0016385282641419	0.0068305012753353	0.239884043365683	0.810420151291258	CD163	COL18A1	HSPA1A	ITGA2_ITGB1	COL18A1->ITGA2_ITGB1	CD163->HSPA1A	0.9893599302890316	braak
HIF1A:HBEGF->HIST:CD44	0.001638397147464	0.001575414642345	1.03997836723494	0.298349951228076	HIF1A	HBEGF	HIST	CD44	HBEGF->CD44	HIF1A->HIST	0.7786589918225726	braak
IFI44L:HRAS->IFI44L:INSR	0.0016383887434614	0.0013893899067182	1.1792145138951	0.238312768138674	IFI44L	HRAS	IFI44L	INSR	HRAS->INSR	IFI44L->IFI44L	0.870964403518933	braak
MKI67:ACTR2->HIF1A:LDLR	0.0016383658138332	0.0010374275954348	1.57925798488756	0.114276894694085	MKI67	ACTR2	HIF1A	LDLR	ACTR2->LDLR	MKI67->HIF1A	0.8512237287778912	braak
PICALM:PKM->GPNMB:CD44	0.0016382716969409	0.0011749647704614	1.39431558981774	0.163222325209689	PICALM	PKM	GPNMB	CD44	PKM->CD44	PICALM->GPNMB	0.3988009389143948	braak
GPNMB:CALCB->CD163:ADRB2	0.0016379609203726	0.002091540891645	0.783135977362779	0.433547266083371	GPNMB	CALCB	CD163	ADRB2	CALCB->ADRB2	GPNMB->CD163	0.736523031846605	braak
CD163:CIRBP->HIF1A:TREM1	0.0016378678089841	0.0010846625507213	1.51002522203322	0.131036988497552	CD163	CIRBP	HIF1A	TREM1	CIRBP->TREM1	CD163->HIF1A	0.5870164932513858	braak
HIST:LGALS9->GPNMB:SLC1A5	0.0016378535700581	0.001994536896882	0.821169852820691	0.411549525917669	HIST	LGALS9	GPNMB	SLC1A5	LGALS9->SLC1A5	HIST->GPNMB	0.7665834479241088	braak
HSPA1A:HMGB1->MKI67:HAVCR2	0.0016375396068339	0.0030639950957817	0.534445896825465	0.593033071916071	HSPA1A	HMGB1	MKI67	HAVCR2	HMGB1->HAVCR2	HSPA1A->MKI67	0.9797733602954742	braak
FRMD4A:SPP1->AIF1:PTGER4	0.0016372257493863	0.0007166523368294	2.28454672544517	0.0223394198034417	FRMD4A	SPP1	AIF1	PTGER4	SPP1->PTGER4	FRMD4A->AIF1	0.2462921033329447	braak
GPNMB:HLA-C->GPNMB:NOTCH4	0.0016371909368342	0.0022187471106776	0.737889833841518	0.460581397187452	GPNMB	HLA-C	GPNMB	NOTCH4	HLA-C->NOTCH4	GPNMB->GPNMB	0.767896481603824	braak
HIST:VEGFA->TMEM163:ITGAV	0.0016371199368943	0.0028602452591801	0.572370474748585	0.567071014052256	HIST	VEGFA	TMEM163	ITGAV	VEGFA->ITGAV	HIST->TMEM163	0.9298614633259368	braak
ERN1:VEGFA->PICALM:SIRPA	0.0016364290348052	0.0046799812659504	0.349665723388936	0.726589580463052	ERN1	VEGFA	PICALM	SIRPA	VEGFA->SIRPA	ERN1->PICALM	0.9049221201786332	braak
FRMD4A:POMC->HIF1A:TSHR	0.0016362039180058	0.0023120127160674	0.7076967642241	0.479133587268342	FRMD4A	POMC	HIF1A	TSHR	POMC->TSHR	FRMD4A->HIF1A	0.8735152267365335	braak
MKI67:FARP2->MKI67:PLXNA3	0.0016353549117762	0.0009169453725642	1.78348128548036	0.0745079917298771	MKI67	FARP2	MKI67	PLXNA3	FARP2->PLXNA3	MKI67->MKI67	0.8567675402291701	braak
MKI67:SPP1->PICALM:ITGA5_ITGB1	0.0016353219034137	0.002019442151296	0.809788932237695	0.41806149473274	MKI67	SPP1	PICALM	ITGA5_ITGB1	SPP1->ITGA5_ITGB1	MKI67->PICALM	0.898134785350849	braak
ERN1:VEGFA->GPNMB:NRP2	0.0016348022381864	0.0061835300501295	0.264380091134552	0.791487050895313	ERN1	VEGFA	GPNMB	NRP2	VEGFA->NRP2	ERN1->GPNMB	0.9512058826551238	braak
HIF1A:SORBS1->CD163:INSR	0.0016347939803487	0.0023202449802436	0.704578177851339	0.481072782763165	HIF1A	SORBS1	CD163	INSR	SORBS1->INSR	HIF1A->CD163	0.817015014677332	braak
HSPA1A:BSG->HSPA1A:SLC16A7	0.0016346762519176	0.0010882437817148	1.50212321851426	0.133065289515881	HSPA1A	BSG	HSPA1A	SLC16A7	BSG->SLC16A7	HSPA1A->HSPA1A	0.891589581590194	braak
HIST:SPTAN1->HSPA1A:PTPRA	0.0016345545979061	0.0013360442163724	1.22342851971185	0.221167886939493	HIST	SPTAN1	HSPA1A	PTPRA	SPTAN1->PTPRA	HIST->HSPA1A	0.8825574847825108	braak
FRMD4A:SEMA4C->GPNMB:PLXNB2	0.0016343106027573	0.0025055806607229	0.652268206079528	0.514228166646292	FRMD4A	SEMA4C	GPNMB	PLXNB2	SEMA4C->PLXNB2	FRMD4A->GPNMB	0.7468551944148527	braak
HIST:APP->FRMD4A:APLP2	0.0016342911026831	0.0035975875599571	0.454274169967007	0.64963150484992	HIST	APP	FRMD4A	APLP2	APP->APLP2	HIST->FRMD4A	0.9782563026797528	braak
CD163:ANGPT2->AIF1:ITGA5_ITGB1	0.0016340363017611	0.0017752741522912	0.920441667926157	0.357342002564006	CD163	ANGPT2	AIF1	ITGA5_ITGB1	ANGPT2->ITGA5_ITGB1	CD163->AIF1	0.8198301176350162	braak
AIF1:GRN->PICALM:TNFRSF1B	0.0016338649587147	0.0032615092242591	0.500953652548955	0.616403741629208	AIF1	GRN	PICALM	TNFRSF1B	GRN->TNFRSF1B	AIF1->PICALM	0.9134189386796224	braak
IFI44L:HLA-DRB5->CD163:CD4	0.0016337175628499	0.0017381437640073	0.939920849287711	0.34725816195886	IFI44L	HLA-DRB5	CD163	CD4	HLA-DRB5->CD4	IFI44L->CD163	0.8777687152651703	braak
MKI67:GDF9->IFI44L:ORAI2	0.0016331255926373	0.0012260229550315	1.33205139914803	0.182843299153267	MKI67	GDF9	IFI44L	ORAI2	GDF9->ORAI2	MKI67->IFI44L	0.5593366671053492	braak
PICALM:OMG->AIF1:TNFRSF1B	0.0016330225777801	0.0036410274902736	0.448505973146987	0.653788076314485	PICALM	OMG	AIF1	TNFRSF1B	OMG->TNFRSF1B	PICALM->AIF1	0.9194811044587968	braak
HSPA1A:TNF->TMEM163:TNFRSF1A	0.0016328983881464	0.0016638898540113	0.981374088080294	0.326408299390853	HSPA1A	TNF	TMEM163	TNFRSF1A	TNF->TNFRSF1A	HSPA1A->TMEM163	0.8330286141102252	braak
TMEM163:COL18A1->TMEM163:ITGA3	0.00163289587149	0.0011613895879976	1.40598459669795	0.159728698750006	TMEM163	COL18A1	TMEM163	ITGA3	COL18A1->ITGA3	TMEM163->TMEM163	0.7632605541535097	braak
PICALM:PIGF->CD163:FLT1	0.0016328925922571	0.000984907459411	1.65791473772932	0.0973346770386103	PICALM	PIGF	CD163	FLT1	PIGF->FLT1	PICALM->CD163	0.5877043157900901	braak
GPNMB:APP->IFI44L:LRP6	0.0016325327925061	0.0018638859342136	0.875875912006858	0.381097495875788	GPNMB	APP	IFI44L	LRP6	APP->LRP6	GPNMB->IFI44L	0.9242639592496756	braak
FRMD4A:CD55->TMEM163:ADGRE2	0.0016322356796524	0.0016003421873832	1.01992917047404	0.307762053846416	FRMD4A	CD55	TMEM163	ADGRE2	CD55->ADGRE2	FRMD4A->TMEM163	0.7424561500021807	braak
IFI44L:EDA->CCL3:EDA2R	0.0016321718641885	0.0048203989568739	0.33859684204375	0.73491346190772	IFI44L	EDA	CCL3	EDA2R	EDA->EDA2R	IFI44L->CCL3	0.937140545885636	braak
GPNMB:SPP1->HSPA1A:ITGA4_ITGB1	0.0016321320237581	0.0010812583409933	1.50947462033789	0.131177536336704	GPNMB	SPP1	HSPA1A	ITGA4_ITGB1	SPP1->ITGA4_ITGB1	GPNMB->HSPA1A	0.941949866943466	braak
HIF1A:PDGFC->MKI67:FLT1	0.0016321309068739	0.0010797598908668	1.51156837800632	0.130643701263364	HIF1A	PDGFC	MKI67	FLT1	PDGFC->FLT1	HIF1A->MKI67	0.7735340236425123	braak
CD163:COL18A1->HIF1A:ITGA5	0.0016315457002479	0.0020265298964816	0.805093328788566	0.420765825220611	CD163	COL18A1	HIF1A	ITGA5	COL18A1->ITGA5	CD163->HIF1A	0.7522399613364883	braak
IFI44L:JAG2->HIST:NOTCH2	0.0016313144026277	0.0032194723691091	0.506702408220734	0.612363640578255	IFI44L	JAG2	HIST	NOTCH2	JAG2->NOTCH2	IFI44L->HIST	0.9077924748131244	braak
PICALM:GNAI2->TMEM163:IGF1R	0.0016311757752365	0.0015905226172473	1.0255596226978	0.305099207992959	PICALM	GNAI2	TMEM163	IGF1R	GNAI2->IGF1R	PICALM->TMEM163	0.9874326608538486	braak
AIF1:ICAM2->HIF1A:ITGAL_ITGB2	0.0016310348951168	0.0023954066749903	0.680901039537871	0.495934110276536	AIF1	ICAM2	HIF1A	ITGAL_ITGB2	ICAM2->ITGAL_ITGB2	AIF1->HIF1A	0.9330487192657096	braak
TMEM163:FADD->HIST:ABCA1	0.0016309643584194	0.0057184783734375	0.285209500134748	0.775483642450415	TMEM163	FADD	HIST	ABCA1	FADD->ABCA1	TMEM163->HIST	0.999999999961674	braak
PICALM:SERPING1->PICALM:LRP1	0.0016305900265718	0.0009044374894786	1.80287752944845	0.0714074507086823	PICALM	SERPING1	PICALM	LRP1	SERPING1->LRP1	PICALM->PICALM	0.4294092458702307	braak
CD163:PKM->HIF1A:CD44	0.0016304641743508	0.001563354070618	1.04292700226648	0.296982102556589	CD163	PKM	HIF1A	CD44	PKM->CD44	CD163->HIF1A	0.7325696019392186	braak
TMEM163:CD55->HIST:ADGRE2	0.0016302798768793	0.00175826729968	0.927208210706066	0.353818440607769	TMEM163	CD55	HIST	ADGRE2	CD55->ADGRE2	TMEM163->HIST	0.9670443965695226	braak
FRMD4A:HLA-DMA->IFI44L:CD4	0.0016301455688746	0.0019120471201456	0.852565583608871	0.39390025503678	FRMD4A	HLA-DMA	IFI44L	CD4	HLA-DMA->CD4	FRMD4A->IFI44L	0.8734167926238808	braak
GPNMB:GNAS->TMEM163:VIPR1	0.0016299018465557	0.0009161972235014	1.77898579557657	0.0752420907641545	GPNMB	GNAS	TMEM163	VIPR1	GNAS->VIPR1	GPNMB->TMEM163	0.7764137029916001	braak
TMEM163:HGF->HIF1A:NRP1	0.0016298391445396	0.0007196417270406	2.26479244226412	0.0235254194405921	TMEM163	HGF	HIF1A	NRP1	HGF->NRP1	TMEM163->HIF1A	0.7687002594790426	braak
CD163:JAM3->HIF1A:ITGB1	0.0016297987363182	0.0016860324474101	0.966647313829405	0.333720373545632	CD163	JAM3	HIF1A	ITGB1	JAM3->ITGB1	CD163->HIF1A	0.7325696019392186	braak
PICALM:MFNG->TMEM163:NOTCH1	0.0016295410299947	0.0017053812952741	0.955528851237221	0.339310322336365	PICALM	MFNG	TMEM163	NOTCH1	MFNG->NOTCH1	PICALM->TMEM163	0.9874326608538486	braak
MKI67:WNT5B->MKI67:FZD2_LRP6	0.0016295211553081	0.001545009655763	1.05469965784992	0.291562708328891	MKI67	WNT5B	MKI67	FZD2_LRP6	WNT5B->FZD2_LRP6	MKI67->MKI67	0.8567675402291701	braak
FRMD4A:LGALS9->ERN1:MRC2	0.001629381937495	0.0056946910184264	0.286122975280443	0.774783935095368	FRMD4A	LGALS9	ERN1	MRC2	LGALS9->MRC2	FRMD4A->ERN1	0.9234798418308428	braak
CD163:TNFSF13B->IFI44L:TFRC	0.0016293267827469	0.0022852052832466	0.712989242013342	0.475852414186066	CD163	TNFSF13B	IFI44L	TFRC	TNFSF13B->TFRC	CD163->IFI44L	0.9844838839489164	braak
CD163:PSEN1->CCL3:NOTCH1	0.0016289075746615	0.0007345570365101	2.21753722815114	0.026586401998117	CD163	PSEN1	CCL3	NOTCH1	PSEN1->NOTCH1	CD163->CCL3	0.3836840482660612	braak
PICALM:ARPC5->FRMD4A:LDLR	0.0016284588103689	0.001553643725929	1.048154595028	0.294567386103016	PICALM	ARPC5	FRMD4A	LDLR	ARPC5->LDLR	PICALM->FRMD4A	0.8749319621357757	braak
HSPA1A:LAMA2->HIF1A:ITGA6_ITGB1	0.0016282034175387	0.0007862822277406	2.07076207511058	0.0383810359912031	HSPA1A	LAMA2	HIF1A	ITGA6_ITGB1	LAMA2->ITGA6_ITGB1	HSPA1A->HIF1A	0.9444996054190036	braak
PICALM:SERPINF1->PICALM:PLXDC1	0.0016281839819821	0.0033323829963319	0.488594493422369	0.625128812293475	PICALM	SERPINF1	PICALM	PLXDC1	SERPINF1->PLXDC1	PICALM->PICALM	0.8872796045455773	braak
GPNMB:LTBP3->GPNMB:ITGB5	0.0016278268933904	0.0025096613847361	0.648624114508428	0.516581364831445	GPNMB	LTBP3	GPNMB	ITGB5	LTBP3->ITGB5	GPNMB->GPNMB	0.8012282393304045	braak
GPNMB:LAMC1->AIF1:ITGA9_ITGB1	0.0016276685477323	0.0026288646337568	0.619152666452163	0.535815790657845	GPNMB	LAMC1	AIF1	ITGA9_ITGB1	LAMC1->ITGA9_ITGB1	GPNMB->AIF1	0.9192275665525615	braak
GPNMB:LYZ->FRMD4A:ITGAL	0.0016275362864498	0.0024889572388767	0.653902871864678	0.513174383596733	GPNMB	LYZ	FRMD4A	ITGAL	LYZ->ITGAL	GPNMB->FRMD4A	0.7988590919907905	braak
HIST:LAMA2->HIF1A:ITGA6_ITGB1	0.0016272027285789	0.0013749081936842	1.1834991863847	0.236611368781773	HIST	LAMA2	HIF1A	ITGA6_ITGB1	LAMA2->ITGA6_ITGB1	HIST->HIF1A	0.6568614118419369	braak
PICALM:CXCL12->GPNMB:CD4	0.0016271164445725	0.0016820177849115	0.967359833628659	0.333364182087381	PICALM	CXCL12	GPNMB	CD4	CXCL12->CD4	PICALM->GPNMB	0.605420008848347	braak
MKI67:HLA-C->GPNMB:LILRB2	0.00162688221854	0.001183931149663	1.37413583467506	0.169399516352304	MKI67	HLA-C	GPNMB	LILRB2	HLA-C->LILRB2	MKI67->GPNMB	0.8460238059122043	braak
AIF1:CD47->IFI44L:SIRPA	0.0016268752046643	0.0017396199231662	0.935190028005244	0.349690376690216	AIF1	CD47	IFI44L	SIRPA	CD47->SIRPA	AIF1->IFI44L	0.8333774701473916	braak
IFI44L:SIRPA->AIF1:CD47	0.0016268752046643	0.0017396199231662	0.935190028005244	0.349690376690216	IFI44L	SIRPA	AIF1	CD47	SIRPA->CD47	IFI44L->AIF1	0.8903041474089861	braak
IFI44L:FADD->CD163:TRADD	0.001626044471722	0.0090444742684013	0.17978319396661	0.85732277790574	IFI44L	FADD	CD163	TRADD	FADD->TRADD	IFI44L->CD163	0.9681430818268888	braak
HIF1A:FAM3C->CD163:LAMP1	0.0016259953170986	0.0015070178029378	1.07894897719777	0.280610473630465	HIF1A	FAM3C	CD163	LAMP1	FAM3C->LAMP1	HIF1A->CD163	0.7511538005915941	braak
IFI44L:NLGN1->FRMD4A:NRXN1	0.0016259496564931	0.0025094262118565	0.647936826678111	0.51702581059161	IFI44L	NLGN1	FRMD4A	NRXN1	NLGN1->NRXN1	IFI44L->FRMD4A	0.9681684464824244	braak
FRMD4A:NRXN1->IFI44L:NLGN1	0.0016259496564931	0.0025094262118565	0.647936826678111	0.51702581059161	FRMD4A	NRXN1	IFI44L	NLGN1	NRXN1->NLGN1	FRMD4A->IFI44L	0.9053808228425576	braak
HIF1A:COL27A1->HSPA1A:ITGA2_ITGB1	0.0016258401065145	0.0067777299887155	0.239879739857074	0.810423487608685	HIF1A	COL27A1	HSPA1A	ITGA2_ITGB1	COL27A1->ITGA2_ITGB1	HIF1A->HSPA1A	0.972696442035674	braak
GPNMB:EFNB1->FRMD4A:EPHB6	0.0016256742747082	0.0017425871585066	0.932908444075412	0.350867242180424	GPNMB	EFNB1	FRMD4A	EPHB6	EFNB1->EPHB6	GPNMB->FRMD4A	0.6971178101216319	braak
PICALM:SPP1->HIF1A:ITGA5_ITGB1	0.0016254657649257	0.0027073875633589	0.600381632435776	0.548251925989535	PICALM	SPP1	HIF1A	ITGA5_ITGB1	SPP1->ITGA5_ITGB1	PICALM->HIF1A	0.8443036662761491	braak
CD163:ICAM1->CD163:ITGAL_ITGB2	0.001625429260644	0.004137762467168	0.392828073999269	0.694446468051327	CD163	ICAM1	CD163	ITGAL_ITGB2	ICAM1->ITGAL_ITGB2	CD163->CD163	0.954781872985836	braak
IFI44L:HMGB1->PICALM:CD163	0.0016249260475219	0.0036395881663228	0.446458767658773	0.655265890299138	IFI44L	HMGB1	PICALM	CD163	HMGB1->CD163	IFI44L->PICALM	0.9280686312827254	braak
AIF1:MAML2->AIF1:NOTCH2	0.0016247646327054	0.0030318125741718	0.535905367814265	0.592023954464098	AIF1	MAML2	AIF1	NOTCH2	MAML2->NOTCH2	AIF1->AIF1	0.9006015089399497	braak
GPNMB:SEMA5A->HIST:PLXNA1	0.0016247519641564	0.0011747911070297	1.38301350294035	0.166660725617261	GPNMB	SEMA5A	HIST	PLXNA1	SEMA5A->PLXNA1	GPNMB->HIST	0.5565458170612776	braak
TMEM163:LMAN1->GPNMB:MCFD2	0.0016242046958411	0.001766035989075	0.919689466063415	0.357735058936238	TMEM163	LMAN1	GPNMB	MCFD2	LMAN1->MCFD2	TMEM163->GPNMB	0.8820527743397781	braak
HIF1A:CALR->FRMD4A:LRP1	0.0016241719252524	0.0030253643463407	0.536851677787791	0.591370071851523	HIF1A	CALR	FRMD4A	LRP1	CALR->LRP1	HIF1A->FRMD4A	0.8767356475690005	braak
FRMD4A:LPL->GPNMB:CD44	0.0016236908916808	0.0013334099106199	1.2176982327407	0.223338668896419	FRMD4A	LPL	GPNMB	CD44	LPL->CD44	FRMD4A->GPNMB	0.5094977196746238	braak
HIF1A:TGFB1->GPNMB:ACVR1_TGFBR2	0.001623124595937	0.0015201928254749	1.06770968046762	0.285651490378759	HIF1A	TGFB1	GPNMB	ACVR1_TGFBR2	TGFB1->ACVR1_TGFBR2	HIF1A->GPNMB	0.6938944045270584	braak
HIF1A:TGFB1->GPNMB:ACVR1_TGFBR1_TGFBR2	0.001623124595937	0.0015201928254749	1.06770968046762	0.285651490378759	HIF1A	TGFB1	GPNMB	ACVR1_TGFBR1_TGFBR2	TGFB1->ACVR1_TGFBR1_TGFBR2	HIF1A->GPNMB	0.6938944045270584	braak
CD163:IL1B->HIF1A:ADRB2	0.0016228303516873	0.0048854449437364	0.332176571505112	0.739755933540446	CD163	IL1B	HIF1A	ADRB2	IL1B->ADRB2	CD163->HIF1A	0.9172202055059668	braak
HIF1A:APP->FRMD4A:NCSTN	0.0016227977538941	0.0009682075124902	1.67608465433231	0.0937216121327598	HIF1A	APP	FRMD4A	NCSTN	APP->NCSTN	HIF1A->FRMD4A	0.7222123806606975	braak
TMEM163:WNT5A->PICALM:RYK	0.0016226406367998	0.0036626923897832	0.443018540493877	0.657752324216021	TMEM163	WNT5A	PICALM	RYK	WNT5A->RYK	TMEM163->PICALM	0.9827059743026928	braak
CCL3:WNT5A->HIF1A:FZD1	0.0016220091611952	0.0017387317510155	0.932869121558206	0.350887547140979	CCL3	WNT5A	HIF1A	FZD1	WNT5A->FZD1	CCL3->HIF1A	0.7611008204523474	braak
PICALM:HGF->HIF1A:SDC2	0.001621757341449	0.000830283136719	1.95325819558077	0.0507890083658198	PICALM	HGF	HIF1A	SDC2	HGF->SDC2	PICALM->HIF1A	0.3881682127731845	braak
IFI44L:CALM1->HIST:CACNA1C	0.001621728105577	0.0010330201182309	1.56989014730356	0.116440670167738	IFI44L	CALM1	HIST	CACNA1C	CALM1->CACNA1C	IFI44L->HIST	0.8287699347033433	braak
GPNMB:WNT5A->PICALM:ROR2	0.0016215250290775	0.0008479045473353	1.91239100459287	0.0558260609188573	GPNMB	WNT5A	PICALM	ROR2	WNT5A->ROR2	GPNMB->PICALM	0.2152717169245144	braak
HIF1A:APP->MKI67:APLP2	0.0016214907290077	0.0048683508799449	0.333067761341419	0.739083134064509	HIF1A	APP	MKI67	APLP2	APP->APLP2	HIF1A->MKI67	0.9604183056990896	braak
TMEM163:ADAM17->MKI67:IL6R	0.0016214178847372	0.0034795632041024	0.465983167894622	0.641227548843148	TMEM163	ADAM17	MKI67	IL6R	ADAM17->IL6R	TMEM163->MKI67	0.8476068374445733	braak
HSPA1A:TNF->TMEM163:TNFRSF1B	0.0016214160271802	0.0021457215906899	0.755650702409564	0.449858648191223	HSPA1A	TNF	TMEM163	TNFRSF1B	TNF->TNFRSF1B	HSPA1A->TMEM163	0.8330286141102252	braak
HIST:SPP1->HIST:PTGER4	0.0016213064750359	0.0013899040288849	1.16648807496205	0.243417167244606	HIST	SPP1	HIST	PTGER4	SPP1->PTGER4	HIST->HIST	0.9280693012493664	braak
FRMD4A:CALM1->MKI67:PDE1C	0.0016212428373896	0.0011383443765792	1.42421122355032	0.154385336899757	FRMD4A	CALM1	MKI67	PDE1C	CALM1->PDE1C	FRMD4A->MKI67	0.750231573789418	braak
FRMD4A:CIRBP->HIF1A:TREM1	0.0016209751234354	0.0012497030491507	1.29708823591093	0.194600828771396	FRMD4A	CIRBP	HIF1A	TREM1	CIRBP->TREM1	FRMD4A->HIF1A	0.7588915810776475	braak
AIF1:GNAI2->CD163:UNC5B	0.0016207877620922	0.0021746655529396	0.745304380207482	0.456087733757556	AIF1	GNAI2	CD163	UNC5B	GNAI2->UNC5B	AIF1->CD163	0.9314291749057928	braak
GPNMB:GNAS->GPNMB:ADRB2	0.001620689779884	0.0021936793099381	0.738799774671618	0.460028588668875	GPNMB	GNAS	GPNMB	ADRB2	GNAS->ADRB2	GPNMB->GPNMB	0.767896481603824	braak
FRMD4A:LAMA2->FRMD4A:DAG1	0.0016206708420878	0.001032852940493	1.56912061586836	0.116619836914065	FRMD4A	LAMA2	FRMD4A	DAG1	LAMA2->DAG1	FRMD4A->FRMD4A	0.576289267086292	braak
HIF1A:ADAM10->GPNMB:TSPAN5	0.0016206426327607	0.0036280345718496	0.446699886857625	0.65509176354433	HIF1A	ADAM10	GPNMB	TSPAN5	ADAM10->TSPAN5	HIF1A->GPNMB	0.8748554534512953	braak
CD163:PSEN1->FRMD4A:NOTCH1	0.0016205075080747	0.0023844976517135	0.679601217854104	0.496756998337648	CD163	PSEN1	FRMD4A	NOTCH1	PSEN1->NOTCH1	CD163->FRMD4A	0.8783127497891928	braak
TMEM163:VEGFB->TMEM163:NRP1	0.0016200434566029	0.0013825460474407	1.17178263942949	0.241284334429464	TMEM163	VEGFB	TMEM163	NRP1	VEGFB->NRP1	TMEM163->TMEM163	0.7856931452523014	braak
HIST:SORBS1->IFI44L:INSR	0.001618816486062	0.0007477784586627	2.16483434004916	0.0304003739826974	HIST	SORBS1	IFI44L	INSR	SORBS1->INSR	HIST->IFI44L	0.8904950651584783	braak
PICALM:HSPA8->FRMD4A:LDLR	0.0016185666325622	0.0014947410766332	1.08284080625382	0.278879089590799	PICALM	HSPA8	FRMD4A	LDLR	HSPA8->LDLR	PICALM->FRMD4A	0.8690232275635865	braak
GPNMB:RTN4->GPNMB:LINGO1	0.0016184852436557	0.0018186567356315	0.889934429046443	0.373501095740184	GPNMB	RTN4	GPNMB	LINGO1	RTN4->LINGO1	GPNMB->GPNMB	0.7103949578818509	braak
HIF1A:SELPLG->GPNMB:ITGAM	0.0016182633353755	0.0017049741084236	0.949142469308096	0.342548156972047	HIF1A	SELPLG	GPNMB	ITGAM	SELPLG->ITGAM	HIF1A->GPNMB	0.7228009740125272	braak
IFI44L:WNT5A->CCL3:FZD1	0.0016182499140604	0.0041003397431489	0.394662397613346	0.69309205703653	IFI44L	WNT5A	CCL3	FZD1	WNT5A->FZD1	IFI44L->CCL3	0.937140545885636	braak
HIST:APOE->CD163:LDLR	0.0016177474939145	0.0017471751075831	0.925921784767414	0.354486629129619	HIST	APOE	CD163	LDLR	APOE->LDLR	HIST->CD163	0.8495455422244317	braak
CCL3:COL4A3->CCL3:CD44	0.0016176186922715	0.0012388612321484	1.3057303354842	0.191644278023524	CCL3	COL4A3	CCL3	CD44	COL4A3->CD44	CCL3->CCL3	0.5835879714730222	braak
CD163:C3->HSPA1A:C5AR2	0.0016174965555908	0.0032764308270623	0.493676393907281	0.621534739214832	CD163	C3	HSPA1A	C5AR2	C3->C5AR2	CD163->HSPA1A	0.9586345131176384	braak
CD163:IL18->TMEM163:IL1RAPL1	0.0016172662520603	0.0183841461506586	0.0879707025176376	0.929899961845564	CD163	IL18	TMEM163	IL1RAPL1	IL18->IL1RAPL1	CD163->TMEM163	0.9975605933977598	braak
PICALM:ADAM15->IFI44L:ITGA5	0.0016171876791432	0.0011499393636345	1.40632430742422	0.159627845354681	PICALM	ADAM15	IFI44L	ITGA5	ADAM15->ITGA5	PICALM->IFI44L	0.881192778991427	braak
AIF1:MFNG->FRMD4A:NOTCH1	0.0016171340445039	0.0009842784558852	1.64296397511774	0.100390387058133	AIF1	MFNG	FRMD4A	NOTCH1	MFNG->NOTCH1	AIF1->FRMD4A	0.5349417650743141	braak
GPNMB:WNT5A->FRMD4A:FZD6	0.001617034998867	0.0012406739806352	1.30335206839682	0.192454592427889	GPNMB	WNT5A	FRMD4A	FZD6	WNT5A->FZD6	GPNMB->FRMD4A	0.5283753355747499	braak
IFI44L:COL9A2->TMEM163:ITGA9_ITGB1	0.0016166462971998	0.0012531842640551	1.29003079879777	0.197039964830927	IFI44L	COL9A2	TMEM163	ITGA9_ITGB1	COL9A2->ITGA9_ITGB1	IFI44L->TMEM163	0.8611835844817146	braak
GPNMB:ADAM9->IFI44L:ITGB1	0.0016164245886853	0.0048776896537703	0.331391438041969	0.740348831335424	GPNMB	ADAM9	IFI44L	ITGB1	ADAM9->ITGB1	GPNMB->IFI44L	0.9971067772839456	braak
CD163:SPON1->HIF1A:LRP8	0.00161640680092	0.0014866202931603	1.0873030647818	0.276902894595753	CD163	SPON1	HIF1A	LRP8	SPON1->LRP8	CD163->HIF1A	0.7183665793616529	braak
CD163:GNAI2->HSPA1A:ADCY7	0.0016161115239594	0.0033745512587767	0.478911535202261	0.63200156438343	CD163	GNAI2	HSPA1A	ADCY7	GNAI2->ADCY7	CD163->HSPA1A	0.9586345131176384	braak
CCL3:ANGPTL4->IFI44L:ITGA5_ITGB1	0.0016160810245374	0.0102631706405518	0.157464109400263	0.874879091540024	CCL3	ANGPTL4	IFI44L	ITGA5_ITGB1	ANGPTL4->ITGA5_ITGB1	CCL3->IFI44L	0.9951028426092956	braak
GPNMB:NCAM1->GPNMB:FGFR1	0.0016160305191011	0.0022560255301416	0.716317478463869	0.473795336702593	GPNMB	NCAM1	GPNMB	FGFR1	NCAM1->FGFR1	GPNMB->GPNMB	0.7700513200083807	braak
IFI44L:PTDSS1->TMEM163:SCARB1	0.0016160082670376	0.0007687322823637	2.10217302448737	0.0355381219040654	IFI44L	PTDSS1	TMEM163	SCARB1	PTDSS1->SCARB1	IFI44L->TMEM163	0.8499867244084173	braak
PICALM:GNAS->HIF1A:ADCY9	0.0016154727182749	0.0015955811253629	1.01246667599402	0.311314972254564	PICALM	GNAS	HIF1A	ADCY9	GNAS->ADCY9	PICALM->HIF1A	0.7261409855636002	braak
AIF1:GNAI2->CD163:IGF1R	0.0016153610124473	0.0023944827471506	0.674617937577378	0.499918533628729	AIF1	GNAI2	CD163	IGF1R	GNAI2->IGF1R	AIF1->CD163	0.943306233671156	braak
AIF1:GNAI2->TMEM163:TSHR	0.0016153469935943	0.0010868385079596	1.48628060357098	0.137204914995716	AIF1	GNAI2	TMEM163	TSHR	GNAI2->TSHR	AIF1->TMEM163	0.7950360461751663	braak
CD163:WNT5A->AIF1:FZD2	0.0016152485395771	0.0013034880403407	1.23917403887719	0.215281052622626	CD163	WNT5A	AIF1	FZD2	WNT5A->FZD2	CD163->AIF1	0.7712442656810385	braak
CD163:HLA-C->HIST:LILRB1	0.0016152111446082	0.0030311216265868	0.532875728390688	0.594119607791391	CD163	HLA-C	HIST	LILRB1	HLA-C->LILRB1	CD163->HIST	0.9251462133488464	braak
TMEM163:GNAI2->HIF1A:UNC5B	0.0016147470169693	0.0006341575088924	2.54628699388826	0.0108875635288212	TMEM163	GNAI2	HIF1A	UNC5B	GNAI2->UNC5B	TMEM163->HIF1A	0.7687002594790426	braak
PICALM:CD55->HIF1A:ADGRE2	0.0016144907029581	0.002655926906345	0.607882204552056	0.543265602955974	PICALM	CD55	HIF1A	ADGRE2	CD55->ADGRE2	PICALM->HIF1A	0.8443036662761491	braak
GPNMB:HMGB1->HSPA1A:CXCR4	0.0016143619459905	0.0012605594832093	1.28067097784261	0.200309257774428	GPNMB	HMGB1	HSPA1A	CXCR4	HMGB1->CXCR4	GPNMB->HSPA1A	0.941949866943466	braak
IFI44L:LGALS9->HIF1A:PTPRC	0.0016143066756432	0.0075848895597429	0.212831928919736	0.831458058571031	IFI44L	LGALS9	HIF1A	PTPRC	LGALS9->PTPRC	IFI44L->HIF1A	0.9853847730132764	braak
TMEM163:PODXL2->IFI44L:SELL	0.0016135412014078	0.0031181240086176	0.517471786544884	0.604826858950741	TMEM163	PODXL2	IFI44L	SELL	PODXL2->SELL	TMEM163->IFI44L	0.8848441753147979	braak
IFI44L:EFNB1->TMEM163:EPHB6	0.0016135412014078	0.0031181240086176	0.517471786544884	0.604826858950741	IFI44L	EFNB1	TMEM163	EPHB6	EFNB1->EPHB6	IFI44L->TMEM163	0.9056486387972936	braak
HIST:TGFB1->MKI67:SDC2	0.001613467694569	0.0027021397596797	0.597107417848834	0.550435665714334	HIST	TGFB1	MKI67	SDC2	TGFB1->SDC2	HIST->MKI67	0.9285658227741526	braak
PICALM:ADAM17->CCL3:ITGA5	0.001613285352821	0.0011568788252082	1.39451541308195	0.163162018422738	PICALM	ADAM17	CCL3	ITGA5	ADAM17->ITGA5	PICALM->CCL3	0.6089669034045497	braak
HIST:WNT5A->GPNMB:FZD2	0.0016132008032242	0.0009505026520406	1.69720810327136	0.0896573236706915	HIST	WNT5A	GPNMB	FZD2	WNT5A->FZD2	HIST->GPNMB	0.4099049947338527	braak
GPNMB:SERPINA1->TMEM163:LRP1	0.0016129793659448	0.002596622518093	0.621183616296087	0.534478817974194	GPNMB	SERPINA1	TMEM163	LRP1	SERPINA1->LRP1	GPNMB->TMEM163	0.8906013556008904	braak
MKI67:TNF->CD163:TRAF2	0.0016128066502192	0.0012167133433724	1.32554365332174	0.184990900783522	MKI67	TNF	CD163	TRAF2	TNF->TRAF2	MKI67->CD163	0.9080970647056864	braak
IFI44L:LGALS9->HSPA1A:PTPRC	0.0016127176148759	0.0024580455114763	0.656097540646153	0.511761366736313	IFI44L	LGALS9	HSPA1A	PTPRC	LGALS9->PTPRC	IFI44L->HSPA1A	0.844405896989696	braak
PICALM:SEMA6B->HIST:PLXNA4	0.001612285706228	0.0018077212269371	0.891888462780166	0.372452719185034	PICALM	SEMA6B	HIST	PLXNA4	SEMA6B->PLXNA4	PICALM->HIST	0.8143530879162935	braak
CD163:SEMA6A->GPNMB:PLXNA2	0.0016120768190926	0.0018948538927372	0.850765763667341	0.394899483362545	CD163	SEMA6A	GPNMB	PLXNA2	SEMA6A->PLXNA2	CD163->GPNMB	0.7092602563024657	braak
GPNMB:ANGPT2->HIST:ITGA5_ITGB1	0.001612055288606	0.0015270692835003	1.05565301196475	0.291126771861188	GPNMB	ANGPT2	HIST	ITGA5_ITGB1	ANGPT2->ITGA5_ITGB1	GPNMB->HIST	0.6974384838935417	braak
ERN1:PSAP->MKI67:LRP1	0.0016120328393345	0.0025116320319946	0.641826835619049	0.520985623427663	ERN1	PSAP	MKI67	LRP1	PSAP->LRP1	ERN1->MKI67	0.9967127116836986	braak
TMEM163:CCL3->AIF1:CCR1	0.0016119716339177	0.0010021630732773	1.60849234710483	0.107727390950548	TMEM163	CCL3	AIF1	CCR1	CCL3->CCR1	TMEM163->AIF1	0.741640719263043	braak
GPNMB:CXCL12->PICALM:CXCR4	0.0016119226202624	0.0012509289435199	1.28858048141944	0.197543972700239	GPNMB	CXCL12	PICALM	CXCR4	CXCL12->CXCR4	GPNMB->PICALM	0.4654644623188494	braak
MKI67:TNFSF10->CCL3:TNFRSF10A	0.001611382346456	0.0077307618266675	0.208437717082102	0.834887209018802	MKI67	TNFSF10	CCL3	TNFRSF10A	TNFSF10->TNFRSF10A	MKI67->CCL3	0.999999999990423	braak
CCL3:LGALS1->TMEM163:CD69	0.0016113527623747	0.0062406993732912	0.258200670468279	0.796252040507757	CCL3	LGALS1	TMEM163	CD69	LGALS1->CD69	CCL3->TMEM163	0.974537085717326	braak
HIST:FAM3C->ERN1:ADGRG5	0.001611280841969	0.0015554543578387	1.03589078898327	0.30025309528839	HIST	FAM3C	ERN1	ADGRG5	FAM3C->ADGRG5	HIST->ERN1	0.9434158056351024	braak
TMEM163:HLA-B->GPNMB:CANX	0.0016112201362128	0.0036185214207459	0.445270304875152	0.656124424897458	TMEM163	HLA-B	GPNMB	CANX	HLA-B->CANX	TMEM163->GPNMB	0.8926438455888384	braak
IFI44L:RTN4->FRMD4A:RTN4RL1	0.0016107224626363	0.0012914832176151	1.24718807079098	0.212328545935385	IFI44L	RTN4	FRMD4A	RTN4RL1	RTN4->RTN4RL1	IFI44L->FRMD4A	0.8926093905413147	braak
TMEM163:LAMA2->HIF1A:RPSA	0.0016104380515282	0.0012683834933712	1.269677554103	0.204199511372632	TMEM163	LAMA2	HIF1A	RPSA	LAMA2->RPSA	TMEM163->HIF1A	0.797734514733657	braak
CCL3:TF->IFI44L:HFE	0.0016102878069234	0.0114229995793957	0.140968910637801	0.887894502759021	CCL3	TF	IFI44L	HFE	TF->HFE	CCL3->IFI44L	0.9988346514830088	braak
IFI44L:WNT5A->IFI44L:ANTXR1	0.0016101434338493	0.0013324981168538	1.20836450985092	0.226907084767087	IFI44L	WNT5A	IFI44L	ANTXR1	WNT5A->ANTXR1	IFI44L->IFI44L	0.870964403518933	braak
TMEM163:CALM3->ERN1:INSR	0.0016096649023563	0.0048900775988891	0.32916960310037	0.742027497045594	TMEM163	CALM3	ERN1	INSR	CALM3->INSR	TMEM163->ERN1	0.8920117783633205	braak
HIST:APP->IFI44L:LRP6	0.0016095078912943	0.0015244976109462	1.05576281637812	0.29107659019371	HIST	APP	IFI44L	LRP6	APP->LRP6	HIST->IFI44L	0.8904950651584783	braak
PICALM:IL16->CD163:CD4	0.001609428782332	0.002039670649303	0.789063069021475	0.430075145573594	PICALM	IL16	CD163	CD4	IL16->CD4	PICALM->CD163	0.8143197243150312	braak
IFI44L:NRG1->IFI44L:MS4A4A	0.001609100487529	0.0020382173963664	0.789464602940596	0.429840510376725	IFI44L	NRG1	IFI44L	MS4A4A	NRG1->MS4A4A	IFI44L->IFI44L	0.8760040781095282	braak
AIF1:PLTP->CD163:ABCA1	0.0016087431793391	0.003026782938365	0.531502658795925	0.595070499338116	AIF1	PLTP	CD163	ABCA1	PLTP->ABCA1	AIF1->CD163	0.9705346128087315	braak
HIF1A:ITGB3BP->PICALM:ITGB5	0.0016086956283468	0.0014624753217208	1.09998138392784	0.271340233079511	HIF1A	ITGB3BP	PICALM	ITGB5	ITGB3BP->ITGB5	HIF1A->PICALM	0.6754984885183741	braak
AIF1:ADAM10->MKI67:TSPAN15	0.0016085758184376	0.0018751150494043	0.857854465489251	0.390972830320843	AIF1	ADAM10	MKI67	TSPAN15	ADAM10->TSPAN15	AIF1->MKI67	0.7357547777345822	braak
MKI67:C3->ERN1:ITGAM	0.0016083941960672	0.0025711819689119	0.625546622337204	0.531612359160304	MKI67	C3	ERN1	ITGAM	C3->ITGAM	MKI67->ERN1	0.9914705276979838	braak
HIST:TLN1->AIF1:ITGB5	0.0016083011494029	0.0024770281854878	0.649286576077536	0.516153160854388	HIST	TLN1	AIF1	ITGB5	TLN1->ITGB5	HIST->AIF1	0.9097534998870828	braak
PICALM:LIN7C->CCL3:ABCA1	0.0016081355891375	0.000776211459898	2.07177511827607	0.038286418145402	PICALM	LIN7C	CCL3	ABCA1	LIN7C->ABCA1	PICALM->CCL3	0.3850119823296834	braak
TMEM163:PLAU->IFI44L:ITGB5	0.0016079444857013	0.0011282177691677	1.42520755269391	0.15409721376555	TMEM163	PLAU	IFI44L	ITGB5	PLAU->ITGB5	TMEM163->IFI44L	0.828822905854912	braak
HIST:S100A4->CD163:EGFR	0.0016078168231968	0.0008774752539496	1.83232155660203	0.0669035273074296	HIST	S100A4	CD163	EGFR	S100A4->EGFR	HIST->CD163	0.7706624109002338	braak
HSPA1A:SPP1->TMEM163:ITGA9_ITGB1	0.0016076607929406	0.009364112374225	0.17168320164181	0.863686592864176	HSPA1A	SPP1	TMEM163	ITGA9_ITGB1	SPP1->ITGA9_ITGB1	HSPA1A->TMEM163	0.973674054181956	braak
HIST:ADAM10->HSPA1A:CD44	0.0016074705970152	0.0022495664192273	0.71456907574542	0.474875358995636	HIST	ADAM10	HSPA1A	CD44	ADAM10->CD44	HIST->HSPA1A	0.8987956667816646	braak
ERN1:AFDN->HIST:EPHB3	0.0016073945769787	0.0031239673771896	0.514536287643553	0.606877096620731	ERN1	AFDN	HIST	EPHB3	AFDN->EPHB3	ERN1->HIST	0.9233948927030948	braak
AIF1:TNFSF10->GPNMB:TNFRSF10B	0.0016072549172815	0.0013012331200764	1.23517830316759	0.216764152310225	AIF1	TNFSF10	GPNMB	TNFRSF10B	TNFSF10->TNFRSF10B	AIF1->GPNMB	0.9620581995656264	braak
AIF1:SELPLG->FRMD4A:ITGB2	0.0016071256025779	0.0017626540684764	0.91176461185434	0.36189264296483	AIF1	SELPLG	FRMD4A	ITGB2	SELPLG->ITGB2	AIF1->FRMD4A	0.7464366157062062	braak
TMEM163:FAM3C->HIST:CLEC2D	0.0016069826695668	0.0012524489168739	1.28307242548289	0.199466703323694	TMEM163	FAM3C	HIST	CLEC2D	FAM3C->CLEC2D	TMEM163->HIST	0.9670443965695226	braak
MKI67:GNAI2->HIST:TSHR	0.0016069638121707	0.0015452689114059	1.03992502554694	0.298374734701735	MKI67	GNAI2	HIST	TSHR	GNAI2->TSHR	MKI67->HIST	0.8904270339867464	braak
FRMD4A:GNAS->AIF1:VIPR1	0.0016068550755449	0.0016093691150818	0.998437872633887	0.318067076510915	FRMD4A	GNAS	AIF1	VIPR1	GNAS->VIPR1	FRMD4A->AIF1	0.6585332429169648	braak
MKI67:SPP1->GPNMB:ITGAV_ITGB5	0.0016067120219299	0.0075810967569883	0.211936619915693	0.832156480910082	MKI67	SPP1	GPNMB	ITGAV_ITGB5	SPP1->ITGAV_ITGB5	MKI67->GPNMB	0.9706693861945358	braak
CCL3:SEMA7A->CD163:PLXNC1	0.0016061388485424	0.0028232634181351	0.568894435505169	0.569427781855877	CCL3	SEMA7A	CD163	PLXNC1	SEMA7A->PLXNC1	CCL3->CD163	0.8506092423752802	braak
ERN1:GNAI2->GPNMB:P2RY12	0.001605716643645	0.003923086467525	0.40929932514539	0.682320010714237	ERN1	GNAI2	GPNMB	P2RY12	GNAI2->P2RY12	ERN1->GPNMB	0.9512058826551238	braak
FRMD4A:CALM3->TMEM163:KCNQ1	0.0016055296218386	0.0009945731862035	1.6142900734809	0.106464522219479	FRMD4A	CALM3	TMEM163	KCNQ1	CALM3->KCNQ1	FRMD4A->TMEM163	0.5850919829800932	braak
FRMD4A:PTPN6->CD163:EGFR	0.0016053304161854	0.0027737649614679	0.578755027367497	0.56275448037401	FRMD4A	PTPN6	CD163	EGFR	PTPN6->EGFR	FRMD4A->CD163	0.9328372217099964	braak
FRMD4A:SLIT2->FRMD4A:APP	0.0016051820983065	0.0027586788047472	0.581866252622209	0.560656773503678	FRMD4A	SLIT2	FRMD4A	APP	SLIT2->APP	FRMD4A->FRMD4A	0.8786218418101621	braak
FRMD4A:PDGFB->HIF1A:ADGRV1	0.0016046735547267	0.0009794704880233	1.63830720205269	0.101357626057651	FRMD4A	PDGFB	HIF1A	ADGRV1	PDGFB->ADGRV1	FRMD4A->HIF1A	0.6801574877824217	braak
IFI44L:SEMA4B->HIST:DCBLD2	0.0016043500858852	0.0023569484227237	0.680689518029939	0.496067970242876	IFI44L	SEMA4B	HIST	DCBLD2	SEMA4B->DCBLD2	IFI44L->HIST	0.8972843541141643	braak
FRMD4A:APOE->FRMD4A:LDLR	0.0016043438042306	0.0012697481194519	1.26351343203656	0.206404722498182	FRMD4A	APOE	FRMD4A	LDLR	APOE->LDLR	FRMD4A->FRMD4A	0.6815646261344249	braak
HSPA1A:ANGPTL4->FRMD4A:SDC3	0.0016038154745654	0.0008369946854497	1.91615968708768	0.0553447728807062	HSPA1A	ANGPTL4	FRMD4A	SDC3	ANGPTL4->SDC3	HSPA1A->FRMD4A	0.8489854310343129	braak
ERN1:FAM3C->AIF1:ADGRG5	0.0016036517385176	0.0020663299440351	0.776086966724197	0.437697638560338	ERN1	FAM3C	AIF1	ADGRG5	FAM3C->ADGRG5	ERN1->AIF1	0.98332467607835	braak
AIF1:LGALS3BP->HIST:ITGB1	0.001603637895823	0.002397686314442	0.668827229885677	0.503605694596566	AIF1	LGALS3BP	HIST	ITGB1	LGALS3BP->ITGB1	AIF1->HIST	0.8276007476109511	braak
PICALM:SEMA6B->CD163:PLXNA2	0.0016034396752835	0.0034184376735407	0.46905628489131	0.639029404888144	PICALM	SEMA6B	CD163	PLXNA2	SEMA6B->PLXNA2	PICALM->CD163	0.8835276119757818	braak
TMEM163:MAML2->GPNMB:NOTCH1	0.0016034275007297	0.004144880880607	0.38684525488581	0.69887077193053	TMEM163	MAML2	GPNMB	NOTCH1	MAML2->NOTCH1	TMEM163->GPNMB	0.9082013545286028	braak
HSPA1A:GNAS->HIST:TSHR	0.0016033977000317	0.0060295834138099	0.265921804209448	0.790299432174638	HSPA1A	GNAS	HIST	TSHR	GNAS->TSHR	HSPA1A->HIST	0.999999999995261	braak
HIST:HLA-F->HIF1A:LILRB2	0.0016032623959565	0.0012645312129592	1.26787095448961	0.204844038148577	HIST	HLA-F	HIF1A	LILRB2	HLA-F->LILRB2	HIST->HIF1A	0.6541983513537738	braak
IFI44L:TXLNA->ERN1:STX4	0.001603115230864	0.0107210762077403	0.149529319613145	0.881135975723212	IFI44L	TXLNA	ERN1	STX4	TXLNA->STX4	IFI44L->ERN1	0.999999999933766	braak
HIST:VEGFA->HSPA1A:SIRPA	0.0016031042393836	0.0019682612404132	0.814477370416049	0.415371530966316	HIST	VEGFA	HSPA1A	SIRPA	VEGFA->SIRPA	HIST->HSPA1A	0.8825574847825108	braak
IFI44L:PLAU->CD163:ITGAM	0.001602928702425	0.0011417776196612	1.40388870373951	0.16035199398858	IFI44L	PLAU	CD163	ITGAM	PLAU->ITGAM	IFI44L->CD163	0.8560224022268923	braak
TMEM163:LAMB2->GPNMB:ITGA9_ITGB1	0.0016028066193493	0.0021065953860273	0.76085167089063	0.446745667801822	TMEM163	LAMB2	GPNMB	ITGA9_ITGB1	LAMB2->ITGA9_ITGB1	TMEM163->GPNMB	0.8820527743397781	braak
PICALM:HLA-C->CD163:LILRB1	0.0016025740571953	0.0031856066567474	0.503067148544823	0.614917062688392	PICALM	HLA-C	CD163	LILRB1	HLA-C->LILRB1	PICALM->CD163	0.8783386610828413	braak
TMEM163:GRN->GPNMB:SORT1	0.001602498767445	0.0037670489786169	0.425398973186009	0.670545854439985	TMEM163	GRN	GPNMB	SORT1	GRN->SORT1	TMEM163->GPNMB	0.8955413729275739	braak
TMEM163:IL16->HIST:CCR5	0.0016020746591926	0.0023536696269382	0.68067100023579	0.496079690022206	TMEM163	IL16	HIST	CCR5	IL16->CCR5	TMEM163->HIST	0.9670443965695226	braak
IFI44L:ADAM10->HIF1A:GPNMB	0.0016019980405361	0.0030264140358577	0.52933868980093	0.596570520917888	IFI44L	ADAM10	HIF1A	GPNMB	ADAM10->GPNMB	IFI44L->HIF1A	0.924840558905594	braak
CD163:APOE->GPNMB:VLDLR	0.0016015595647791	0.0007626281405693	2.10005306594566	0.0357241733234981	CD163	APOE	GPNMB	VLDLR	APOE->VLDLR	CD163->GPNMB	0.1840131946663204	braak
HSPA1A:C1QA->MKI67:CD93	0.0016013311782223	0.0046981564168341	0.340842457370001	0.733222185842239	HSPA1A	C1QA	MKI67	CD93	C1QA->CD93	HSPA1A->MKI67	0.999999999993424	braak
CCL3:C3->TMEM163:C3AR1	0.001601031135453	0.0030981060501754	0.516777382543891	0.605311570339843	CCL3	C3	TMEM163	C3AR1	C3->C3AR1	CCL3->TMEM163	0.923606580201102	braak
IFI44L:GRN->HIF1A:TNFRSF1B	0.0016008500323297	0.0050608863069049	0.316318118062761	0.751761060418399	IFI44L	GRN	HIF1A	TNFRSF1B	GRN->TNFRSF1B	IFI44L->HIF1A	0.979136971873708	braak
HIF1A:GNAS->HSPA1A:ADCY9	0.0016007157846101	0.0008698084798159	1.84030832275734	0.0657229841749012	HIF1A	GNAS	HSPA1A	ADCY9	GNAS->ADCY9	HIF1A->HSPA1A	0.898781433166457	braak
MKI67:APOE->FRMD4A:LSR	0.0016006530316578	0.0026809922991861	0.597037534253172	0.550482321260782	MKI67	APOE	FRMD4A	LSR	APOE->LSR	MKI67->FRMD4A	0.9490508701297652	braak
TMEM163:CALM3->HIF1A:KCNQ1	0.0016000876877252	0.0016591435199791	0.964405832561969	0.334842499184935	TMEM163	CALM3	HIF1A	KCNQ1	CALM3->KCNQ1	TMEM163->HIF1A	0.8289400750640005	braak
HSPA1A:CALM1->GPNMB:CACNA1C	0.001599975160999	0.0019930021056133	0.802796523140974	0.422092352098089	HSPA1A	CALM1	GPNMB	CACNA1C	CALM1->CACNA1C	HSPA1A->GPNMB	0.999999999926149	braak
HIF1A:GNAI2->TMEM163:CCR5	0.001599953049468	0.0023143687646624	0.691312928992721	0.489368908583417	HIF1A	GNAI2	TMEM163	CCR5	GNAI2->CCR5	HIF1A->TMEM163	0.9153986533080486	braak
IFI44L:HLA-DMB->HIST:CD4	0.00159992632218	0.0028500585000121	0.56136613412434	0.574547965758027	IFI44L	HLA-DMB	HIST	CD4	HLA-DMB->CD4	IFI44L->HIST	0.9014828530851058	braak
HIF1A:SELPLG->IFI44L:ITGB2	0.0015999233939402	0.0010042074369588	1.59322002113978	0.111110841304532	HIF1A	SELPLG	IFI44L	ITGB2	SELPLG->ITGB2	HIF1A->IFI44L	0.9144478232497244	braak
IFI44L:NECTIN3->HIF1A:CADM1	0.0015997138623438	0.0010776268940997	1.48447841372808	0.13768204569311	IFI44L	NECTIN3	HIF1A	CADM1	NECTIN3->CADM1	IFI44L->HIF1A	0.9109553230047428	braak
IFI44L:TGFB1->CD163:ACVR1_TGFBR2	0.001599667392517	0.0016523238561795	0.96813187471352	0.332978512738215	IFI44L	TGFB1	CD163	ACVR1_TGFBR2	TGFB1->ACVR1_TGFBR2	IFI44L->CD163	0.8743195540973983	braak
IFI44L:TGFB1->CD163:ACVR1_TGFBR1_TGFBR2	0.001599667392517	0.0016523238561795	0.96813187471352	0.332978512738215	IFI44L	TGFB1	CD163	ACVR1_TGFBR1_TGFBR2	TGFB1->ACVR1_TGFBR1_TGFBR2	IFI44L->CD163	0.8743195540973983	braak
CD163:IL18->CD163:IL18BP	0.0015996635230729	0.0013153941101969	1.21610968961489	0.223943139883897	CD163	IL18	CD163	IL18BP	IL18->IL18BP	CD163->CD163	0.8182370076378407	braak
FRMD4A:PLAU->CD163:ITGA5	0.001599236165886	0.0009500647305355	1.68329179527019	0.0923186179505355	FRMD4A	PLAU	CD163	ITGA5	PLAU->ITGA5	FRMD4A->CD163	0.733610131267188	braak
TMEM163:APOE->HSPA1A:SCARB1	0.0015989394608648	0.0014640782177742	1.09211341406031	0.274783254090899	TMEM163	APOE	HSPA1A	SCARB1	APOE->SCARB1	TMEM163->HSPA1A	0.8758493933557298	braak
IFI44L:IL6->HIST:IL6R_IL6ST	0.0015989011792756	0.0024842310849704	0.643620148282102	0.519821781680037	IFI44L	IL6	HIST	IL6R_IL6ST	IL6->IL6R_IL6ST	IFI44L->HIST	0.8972843541141643	braak
MKI67:SECTM1->GPNMB:CD7	0.0015987250384435	0.0021369735213452	0.748125806180844	0.454384277624248	MKI67	SECTM1	GPNMB	CD7	SECTM1->CD7	MKI67->GPNMB	0.87183910153263	braak
GPNMB:CALM3->IFI44L:PDE1B	0.0015986967305268	0.00231604285858	0.690270788644644	0.490023914213987	GPNMB	CALM3	IFI44L	PDE1B	CALM3->PDE1B	GPNMB->IFI44L	0.9473772252961792	braak
HIF1A:PDGFC->CD163:FLT1	0.0015985667691879	0.0016840257366755	0.949253170170444	0.342491864994715	HIF1A	PDGFC	CD163	FLT1	PDGFC->FLT1	HIF1A->CD163	0.7833862434394041	braak
CD163:HLA-DQB1->AIF1:CD4	0.0015983818215384	0.0015384048361342	1.03898647741833	0.298811025355295	CD163	HLA-DQB1	AIF1	CD4	HLA-DQB1->CD4	CD163->AIF1	0.7712442656810385	braak
MKI67:HLA-DQB1->PICALM:CD4	0.0015982185574155	0.0008415585225448	1.89911754750293	0.0575490224337861	MKI67	HLA-DQB1	PICALM	CD4	HLA-DQB1->CD4	MKI67->PICALM	0.8973126264299085	braak
HSPA1A:HMGB1->IFI44L:CXCR4	0.0015981400830183	0.0195348219823806	0.0818098104226274	0.934797954638434	HSPA1A	HMGB1	IFI44L	CXCR4	HMGB1->CXCR4	HSPA1A->IFI44L	0.994958219045858	braak
TMEM163:SORBS1->GPNMB:ITGB5	0.0015980575883002	0.0018320876110323	0.872260463242632	0.383066301167537	TMEM163	SORBS1	GPNMB	ITGB5	SORBS1->ITGB5	TMEM163->GPNMB	0.8820527743397781	braak
HIF1A:TNF->TMEM163:VSIR	0.0015980405194184	0.0029783609359391	0.536550322069865	0.591578267034025	HIF1A	TNF	TMEM163	VSIR	TNF->VSIR	HIF1A->TMEM163	0.9228271260112172	braak
HIF1A:FSTL5->FRMD4A:IL6R	0.0015979559720595	0.0011785280988748	1.3558912796268	0.175133762511333	HIF1A	FSTL5	FRMD4A	IL6R	FSTL5->IL6R	HIF1A->FRMD4A	0.7823927411090073	braak
CD163:SPON1->ERN1:LRP8	0.0015977485285663	0.0086797120147307	0.184078518487102	0.853951858269747	CD163	SPON1	ERN1	LRP8	SPON1->LRP8	CD163->ERN1	0.9448676572343894	braak
ERN1:ADAM28->IFI44L:ITGA4	0.0015977266596565	0.0030879003304494	0.517415229987028	0.604866330333278	ERN1	ADAM28	IFI44L	ITGA4	ADAM28->ITGA4	ERN1->IFI44L	0.9204487635506404	braak
ERN1:GNAI2->FRMD4A:OPRM1	0.0015976281353804	0.0040610067468524	0.393406914829352	0.69401896326335	ERN1	GNAI2	FRMD4A	OPRM1	GNAI2->OPRM1	ERN1->FRMD4A	0.8482453995440944	braak
FRMD4A:NAMPT->CD163:ITGA5_ITGB1	0.0015972865363298	0.0029499512238601	0.541462015849792	0.588189171923239	FRMD4A	NAMPT	CD163	ITGA5_ITGB1	NAMPT->ITGA5_ITGB1	FRMD4A->CD163	0.9328372217099964	braak
HIF1A:ENTPD1->IFI44L:TMIGD3	0.0015972588014663	0.0053044870675403	0.301114656540586	0.763327065093904	HIF1A	ENTPD1	IFI44L	TMIGD3	ENTPD1->TMIGD3	HIF1A->IFI44L	0.99282915599267	braak
CD163:TNFSF10->HIST:TNFRSF10D	0.0015972420887504	0.0017491610405626	0.913147532851887	0.361164953936473	CD163	TNFSF10	HIST	TNFRSF10D	TNFSF10->TNFRSF10D	CD163->HIST	0.8697202134475335	braak
PICALM:APOE->CD163:LRP4	0.0015972039138421	0.0008317374098114	1.92032232168587	0.054817198544986	PICALM	APOE	CD163	LRP4	APOE->LRP4	PICALM->CD163	0.4508242018268676	braak
FRMD4A:CALR->PICALM:SCARF1	0.0015971808474045	0.0034248673647946	0.466348234043311	0.640966258561615	FRMD4A	CALR	PICALM	SCARF1	CALR->SCARF1	FRMD4A->PICALM	0.8411673065758222	braak
TMEM163:TGFB1->HIST:TGFBR1_TGFBR2	0.0015970126336882	0.0137435946658277	0.116200504490945	0.907493636936417	TMEM163	TGFB1	HIST	TGFBR1_TGFBR2	TGFB1->TGFBR1_TGFBR2	TMEM163->HIST	0.999999999961674	braak
PICALM:PLAU->CD163:ITGA5	0.0015969526990389	0.0013393399823619	1.1923430346809	0.23312676684999	PICALM	PLAU	CD163	ITGA5	PLAU->ITGA5	PICALM->CD163	0.7513456068786295	braak
HSPA1A:CD99->GPNMB:PILRA	0.0015967892665798	0.0012562183289131	1.27110807876949	0.203690201661517	HSPA1A	CD99	GPNMB	PILRA	CD99->PILRA	HSPA1A->GPNMB	0.999999999926149	braak
HIST:FAM3C->TMEM163:CLEC2D	0.0015966945983638	0.0011137353089055	1.43363920098118	0.151675250636192	HIST	FAM3C	TMEM163	CLEC2D	FAM3C->CLEC2D	HIST->TMEM163	0.9298614633259368	braak
TMEM163:HSP90AA1->TMEM163:CFTR	0.0015963801176859	0.0010929935433682	1.46055768341179	0.144136866471387	TMEM163	HSP90AA1	TMEM163	CFTR	HSP90AA1->CFTR	TMEM163->TMEM163	0.758575373494237	braak
HIST:SLIT2->TMEM163:APP	0.0015961265869222	0.0009441641986442	1.69051801499593	0.0909288947048876	HIST	SLIT2	TMEM163	APP	SLIT2->APP	HIST->TMEM163	0.9298614633259368	braak
GPNMB:GSTP1->AIF1:TRAF2	0.0015958013905267	0.0018484199675042	0.863332694182803	0.387954573401314	GPNMB	GSTP1	AIF1	TRAF2	GSTP1->TRAF2	GPNMB->AIF1	0.8774961008187065	braak
IFI44L:PROS1->CD163:MERTK	0.0015954230498456	0.0070451081925204	0.226458275195752	0.820845007853797	IFI44L	PROS1	CD163	MERTK	PROS1->MERTK	IFI44L->CD163	0.9681430818268888	braak
CCL3:EFNB2->PICALM:EPHB2	0.0015950055466706	0.0032026068510758	0.498033514833354	0.618460419997153	CCL3	EFNB2	PICALM	EPHB2	EFNB2->EPHB2	CCL3->PICALM	0.8618422286595638	braak
HIF1A:VEGFB->HIF1A:NRP1	0.0015949084087379	0.0019350027119658	0.824240916498567	0.409802682458093	HIF1A	VEGFB	HIF1A	NRP1	VEGFB->NRP1	HIF1A->HIF1A	0.8185527436330132	braak
FRMD4A:CALM1->PICALM:OPRM1	0.0015946536459621	0.0076625114039413	0.208111095944584	0.835142223524144	FRMD4A	CALM1	PICALM	OPRM1	CALM1->OPRM1	FRMD4A->PICALM	0.92947080959085	braak
GPNMB:APOE->CD163:LRP8	0.0015945467079583	0.0017817583944419	0.894928691192032	0.370825208313477	GPNMB	APOE	CD163	LRP8	APOE->LRP8	GPNMB->CD163	0.6980369798004785	braak
HSPA1A:SLIT2->MKI67:ROBO1	0.0015945009874744	0.001260980557177	1.26449292052852	0.206053160124739	HSPA1A	SLIT2	MKI67	ROBO1	SLIT2->ROBO1	HSPA1A->MKI67	0.7409145544910829	braak
FRMD4A:APOE->FRMD4A:TREM2	0.0015944782955163	0.0028634497590248	0.556838230002468	0.577637961155218	FRMD4A	APOE	FRMD4A	TREM2	APOE->TREM2	FRMD4A->FRMD4A	0.8839521830802567	braak
FRMD4A:MFNG->PICALM:NOTCH2	0.0015944535682587	0.0005600195702539	2.84713901611626	0.0044114093692028	FRMD4A	MFNG	PICALM	NOTCH2	MFNG->NOTCH2	FRMD4A->PICALM	0.1475686934070116	braak
ERN1:SLIT2->ERN1:PLXNA1	0.0015942248980139	0.002477092012424	0.64358727492479	0.519843104082953	ERN1	SLIT2	ERN1	PLXNA1	SLIT2->PLXNA1	ERN1->ERN1	0.9388881339214508	braak
IFI44L:LTBP3->HIF1A:ITGB5	0.0015939993983612	0.0007754079096011	2.05569143495207	0.0398122680285279	IFI44L	LTBP3	HIF1A	ITGB5	LTBP3->ITGB5	IFI44L->HIF1A	0.9109553230047428	braak
TMEM163:LAMB1->TMEM163:ITGA6_ITGB1	0.001593509013401	0.0010176764564642	1.56583067563283	0.117388262733993	TMEM163	LAMB1	TMEM163	ITGA6_ITGB1	LAMB1->ITGA6_ITGB1	TMEM163->TMEM163	0.758575373494237	braak
PICALM:HLA-C->MKI67:NOTCH4	0.001593454270518	0.0026691136031057	0.596997545800956	0.550509019146978	PICALM	HLA-C	MKI67	NOTCH4	HLA-C->NOTCH4	PICALM->MKI67	0.8688563634515848	braak
CD163:C1QA->ERN1:CD33	0.0015932935618876	0.0025497503136881	0.624882190751862	0.532048381737834	CD163	C1QA	ERN1	CD33	C1QA->CD33	CD163->ERN1	0.9332866306637948	braak
CD163:HLA-C->HIST:LILRB2	0.0015932442919789	0.0012116568618194	1.31493027620588	0.188533336374707	CD163	HLA-C	HIST	LILRB2	HLA-C->LILRB2	CD163->HIST	0.7892899830494428	braak
PICALM:CALCB->HSPA1A:ADRB2	0.0015931491187027	0.0011353838075872	1.40318111642644	0.160562837156748	PICALM	CALCB	HSPA1A	ADRB2	CALCB->ADRB2	PICALM->HSPA1A	0.9789322728912024	braak
IFI44L:HGF->CCL3:ST14	0.001593098463138	0.0077186798278797	0.206395199524122	0.836482220335709	IFI44L	HGF	CCL3	ST14	HGF->ST14	IFI44L->CCL3	0.9960138148592323	braak
HSPA1A:GNAS->AIF1:ADCY7	0.0015922379376669	0.0077903978111164	0.204384676658602	0.838052903707072	HSPA1A	GNAS	AIF1	ADCY7	GNAS->ADCY7	HSPA1A->AIF1	0.9622512624400316	braak
GPNMB:WNT5A->HIF1A:LRP6	0.0015920930886181	0.0017296391303208	0.920477029403667	0.357323531434187	GPNMB	WNT5A	HIF1A	LRP6	WNT5A->LRP6	GPNMB->HIF1A	0.7270541299320611	braak
CCL3:TREML4->FRMD4A:SIGLEC8	0.0015917618346424	0.0008041732067744	1.97937685716623	0.0477735921370519	CCL3	TREML4	FRMD4A	SIGLEC8	TREML4->SIGLEC8	CCL3->FRMD4A	0.30575335842585	braak
CD163:CD99->IFI44L:CD81	0.0015915213321216	0.0025516770495756	0.623715815599117	0.532814234587169	CD163	CD99	IFI44L	CD81	CD99->CD81	CD163->IFI44L	0.9844838839489164	braak
HIF1A:IL16->HIF1A:CD9	0.0015915196851549	0.0018884935265742	0.842745639717354	0.399370716125805	HIF1A	IL16	HIF1A	CD9	IL16->CD9	HIF1A->HIF1A	0.8109750736787302	braak
FRMD4A:FGF2->FRMD4A:SDC3	0.0015914004328408	0.0012102978769319	1.31488327226925	0.188549135429126	FRMD4A	FGF2	FRMD4A	SDC3	FGF2->SDC3	FRMD4A->FRMD4A	0.6784603701618404	braak
HIST:PIGF->HIST:FLT1	0.0015913672276359	0.0014547128259583	1.09393909178436	0.273981692324705	HIST	PIGF	HIST	FLT1	PIGF->FLT1	HIST->HIST	0.9280693012493664	braak
PICALM:COL18A1->FRMD4A:PTPRS	0.0015911764572721	0.0028483712904211	0.55862677124404	0.576416465416479	PICALM	COL18A1	FRMD4A	PTPRS	COL18A1->PTPRS	PICALM->FRMD4A	0.8984483181757128	braak
AIF1:SPP1->IFI44L:ITGAV_ITGB1	0.001591172248505	0.0136535245018527	0.116539304433017	0.907225137864578	AIF1	SPP1	IFI44L	ITGAV_ITGB1	SPP1->ITGAV_ITGB1	AIF1->IFI44L	0.9613878326624632	braak
HIF1A:LAMA2->HIST:RPSA	0.0015911251155666	0.0020855340417136	0.762934137607871	0.445502675914778	HIF1A	LAMA2	HIST	RPSA	LAMA2->RPSA	HIF1A->HIST	0.8146024312759095	braak
GPNMB:ADAM10->FRMD4A:TSPAN17	0.0015910517703851	0.0008271433656359	1.92355018064106	0.0544109908168895	GPNMB	ADAM10	FRMD4A	TSPAN17	ADAM10->TSPAN17	GPNMB->FRMD4A	0.2608272893127084	braak
PICALM:CALCB->HIF1A:GPR84	0.0015903470068415	0.0009314826263509	1.70732868424136	0.0877609774852759	PICALM	CALCB	HIF1A	GPR84	CALCB->GPR84	PICALM->HIF1A	0.4860690915579157	braak
AIF1:GPI->HIF1A:AMFR	0.001590218598375	0.0007860806565057	2.02297128826932	0.0430761077834489	AIF1	GPI	HIF1A	AMFR	GPI->AMFR	AIF1->HIF1A	0.9330487192657096	braak
GPNMB:LPL->HSPA1A:LRP1	0.0015901049696388	0.0018899156630412	0.841362924671486	0.40014464903325	GPNMB	LPL	HSPA1A	LRP1	LPL->LRP1	GPNMB->HSPA1A	0.941949866943466	braak
HIST:PSEN1->FRMD4A:NCSTN	0.0015899691925635	0.0010048557330419	1.58228603398655	0.113584287529435	HIST	PSEN1	FRMD4A	NCSTN	PSEN1->NCSTN	HIST->FRMD4A	0.9664321186678714	braak
HIST:COL9A2->PICALM:ITGA9_ITGB1	0.0015898336896567	0.0011878931679014	1.33836420026337	0.180777743012232	HIST	COL9A2	PICALM	ITGA9_ITGB1	COL9A2->ITGA9_ITGB1	HIST->PICALM	0.6994753751209978	braak
IFI44L:GNAI2->GPNMB:IGF1R	0.0015897993875372	0.002745677775573	0.579018922643043	0.56257640517607	IFI44L	GNAI2	GPNMB	IGF1R	GNAI2->IGF1R	IFI44L->GPNMB	0.925301529668502	braak
HIF1A:SLIT2->CD163:APP	0.0015897530410691	0.0019207529076031	0.827671812848097	0.407856386443174	HIF1A	SLIT2	CD163	APP	SLIT2->APP	HIF1A->CD163	0.8036695402269144	braak
PICALM:CXCL12->HIF1A:ITGB1	0.0015897069325163	0.0011278486853941	1.40950373317211	0.158686270365235	PICALM	CXCL12	HIF1A	ITGB1	CXCL12->ITGB1	PICALM->HIF1A	0.5626149585676513	braak
GPNMB:TGFA->HIST:PTPRD	0.0015896111039824	0.0027324354733215	0.581756136422176	0.560730953363781	GPNMB	TGFA	HIST	PTPRD	TGFA->PTPRD	GPNMB->HIST	0.8418603686742324	braak
HSPA1A:SERPINE1->PICALM:LRP1	0.001589520240291	0.0020797903858052	0.764269443276459	0.444706690964437	HSPA1A	SERPINE1	PICALM	LRP1	SERPINE1->LRP1	HSPA1A->PICALM	0.9467773766461844	braak
HSPA1A:CALM1->HIST:PTH2R	0.0015892102907102	0.0011765849630035	1.35069743425357	0.176792374524758	HSPA1A	CALM1	HIST	PTH2R	CALM1->PTH2R	HSPA1A->HIST	0.999999999995261	braak
ERN1:VEGFA->FRMD4A:ITGAV	0.0015890131420284	0.0048053088202708	0.330678672580905	0.740887213657855	ERN1	VEGFA	FRMD4A	ITGAV	VEGFA->ITGAV	ERN1->FRMD4A	0.8803797258666215	braak
CD163:HMGB1->CD163:THBD	0.0015888035188339	0.0010818178053468	1.46864241925153	0.141929802902253	CD163	HMGB1	CD163	THBD	HMGB1->THBD	CD163->CD163	0.7773038132793062	braak
TMEM163:TNFSF14->TMEM163:TNFRSF14	0.0015887497814146	0.0008552573636756	1.85762771405627	0.0632219001000396	TMEM163	TNFSF14	TMEM163	TNFRSF14	TNFSF14->TNFRSF14	TMEM163->TMEM163	0.758575373494237	braak
GPNMB:ADAM15->GPNMB:ITGA5	0.0015885410872685	0.0027624312293176	0.575051813203308	0.565256255733237	GPNMB	ADAM15	GPNMB	ITGA5	ADAM15->ITGA5	GPNMB->GPNMB	0.8478843835998555	braak
GPNMB:ICAM2->GPNMB:ITGAL_ITGB2	0.0015884508308845	0.001273045084145	1.24775693388051	0.21212008438324	GPNMB	ICAM2	GPNMB	ITGAL_ITGB2	ICAM2->ITGAL_ITGB2	GPNMB->GPNMB	0.5694538736274531	braak
HSPA1A:ANXA1->CCL3:FPR2_FPR3	0.0015882981619713	0.0040229249178559	0.394811783566123	0.692981797919478	HSPA1A	ANXA1	CCL3	FPR2_FPR3	ANXA1->FPR2_FPR3	HSPA1A->CCL3	0.9904468429649254	braak
HIF1A:WNT5A->FRMD4A:VANGL2	0.0015882906652898	0.0008301274879037	1.91330932710193	0.0557084643912037	HIF1A	WNT5A	FRMD4A	VANGL2	WNT5A->VANGL2	HIF1A->FRMD4A	0.7077060826084073	braak
HIF1A:HLA-DMB->IFI44L:CD4	0.0015881256304574	0.0037125166833219	0.427776025247751	0.66881419338033	HIF1A	HLA-DMB	IFI44L	CD4	HLA-DMB->CD4	HIF1A->IFI44L	0.9923765583613092	braak
CD163:HLA-C->TMEM163:LILRB2	0.0015876285801704	0.0011639532602818	1.36399684965528	0.1725685571805	CD163	HLA-C	TMEM163	LILRB2	HLA-C->LILRB2	CD163->TMEM163	0.8898004067158944	braak
HIF1A:FBN1->PICALM:ITGA5	0.0015873722778495	0.0013740700218027	1.155233905596	0.247994653672739	HIF1A	FBN1	PICALM	ITGA5	FBN1->ITGA5	HIF1A->PICALM	0.6673092854865489	braak
HSPA1A:HLA-B->GPNMB:LILRB1	0.0015871912660287	0.0036803134736692	0.431265237970718	0.666275523239974	HSPA1A	HLA-B	GPNMB	LILRB1	HLA-B->LILRB1	HSPA1A->GPNMB	0.999999999926149	braak
FRMD4A:BSG->PICALM:SLC16A1	0.001587148112496	0.0027491665250083	0.577319743296113	0.563723478859119	FRMD4A	BSG	PICALM	SLC16A1	BSG->SLC16A1	FRMD4A->PICALM	0.7983600752257274	braak
FRMD4A:B2M->FRMD4A:HFE	0.0015870365555224	0.0012748208117206	1.2449095127184	0.21316501377119	FRMD4A	B2M	FRMD4A	HFE	B2M->HFE	FRMD4A->FRMD4A	0.6815646261344249	braak
CCL3:SEMA4A->TMEM163:NRP1_PLXNA1	0.0015868471035042	0.0093355889974678	0.169978252463203	0.865027239771518	CCL3	SEMA4A	TMEM163	NRP1_PLXNA1	SEMA4A->NRP1_PLXNA1	CCL3->TMEM163	0.9968232355306976	braak
HSPA1A:LGALS3BP->HSPA1A:CD33	0.0015865752532445	0.001265380488491	1.25383255682764	0.209902872950879	HSPA1A	LGALS3BP	HSPA1A	CD33	LGALS3BP->CD33	HSPA1A->HSPA1A	0.891589581590194	braak
TMEM163:ANXA2->PICALM:TLR2	0.0015864808491804	0.0007636705283439	2.07744150166539	0.0377608291179959	TMEM163	ANXA2	PICALM	TLR2	ANXA2->TLR2	TMEM163->PICALM	0.923971983727837	braak
HIST:CD14->CD163:ITGA4	0.0015859205897667	0.0015141341252655	1.04741090191636	0.294910105754721	HIST	CD14	CD163	ITGA4	CD14->ITGA4	HIST->CD163	0.8403263935574704	braak
TMEM163:C3->MKI67:CR1	0.0015858640555994	0.0015817884852038	1.00257655839184	0.316065210819171	TMEM163	C3	MKI67	CR1	C3->CR1	TMEM163->MKI67	0.8082317153161408	braak
HIF1A:SERPINE1->IFI44L:ITGB5	0.0015857016650033	0.002748166051544	0.577003585395592	0.563937033477802	HIF1A	SERPINE1	IFI44L	ITGB5	SERPINE1->ITGB5	HIF1A->IFI44L	0.986832868180856	braak
PICALM:GNAI2->HSPA1A:TSHR	0.0015855109160437	0.0014826204031326	1.06939774516366	0.284890482929141	PICALM	GNAI2	HSPA1A	TSHR	GNAI2->TSHR	PICALM->HSPA1A	0.9789322728912024	braak
MKI67:ADAM9->PICALM:ITGB1	0.0015854100551505	0.0038215629612195	0.414859069767794	0.678245074385952	MKI67	ADAM9	PICALM	ITGB1	ADAM9->ITGB1	MKI67->PICALM	0.9272104116793936	braak
MKI67:COL4A3->HIF1A:CD47	0.0015849269028756	0.001130010703259	1.4025768944529	0.16074304584282	MKI67	COL4A3	HIF1A	CD47	COL4A3->CD47	MKI67->HIF1A	0.8512237287778912	braak
PICALM:PLAU->FRMD4A:VLDLR	0.0015849075179877	0.0044013881836271	0.360092646198191	0.718777851927383	PICALM	PLAU	FRMD4A	VLDLR	PLAU->VLDLR	PICALM->FRMD4A	0.9082926143627428	braak
GPNMB:TGFB1->FRMD4A:CXCR4	0.0015848568184791	0.0009007321929609	1.75952056656175	0.0784891301223146	GPNMB	TGFB1	FRMD4A	CXCR4	TGFB1->CXCR4	GPNMB->FRMD4A	0.3058544167346969	braak
HSPA1A:GPI->HIST:AMFR	0.0015848447631506	0.0009607580986956	1.64957731327196	0.0990294182717062	HSPA1A	GPI	HIST	AMFR	GPI->AMFR	HSPA1A->HIST	0.999999999995261	braak
HIF1A:JAM3->GPNMB:ITGAM_ITGB2	0.001584780442318	0.0008704215226117	1.82070456801534	0.0686517774345121	HIF1A	JAM3	GPNMB	ITGAM_ITGB2	JAM3->ITGAM_ITGB2	HIF1A->GPNMB	0.3797111583767262	braak
CD163:LGALS9->HIST:SLC1A5	0.0015846178784117	0.0024208876804707	0.654560676728127	0.512750648979285	CD163	LGALS9	HIST	SLC1A5	LGALS9->SLC1A5	CD163->HIST	0.9088294027658368	braak
GPNMB:ADAM17->AIF1:IL6R	0.0015846022584705	0.0045607020675885	0.347447001577191	0.72825552785843	GPNMB	ADAM17	AIF1	IL6R	ADAM17->IL6R	GPNMB->AIF1	0.9792658557033724	braak
HIF1A:C1QA->TMEM163:CD93	0.0015845372056416	0.0012711538006835	1.2465346087858	0.21256819160307	HIF1A	C1QA	TMEM163	CD93	C1QA->CD93	HIF1A->TMEM163	0.8319189348617182	braak
FRMD4A:S100A9->HIF1A:ITGB2	0.0015843325842572	0.0062369020195118	0.254025568992549	0.79947580465681	FRMD4A	S100A9	HIF1A	ITGB2	S100A9->ITGB2	FRMD4A->HIF1A	0.9361655048565828	braak
GPNMB:LRP1B->HSPA1A:PLAUR	0.0015841159258139	0.0037127784610048	0.42666588983205	0.669622698503061	GPNMB	LRP1B	HSPA1A	PLAUR	LRP1B->PLAUR	GPNMB->HSPA1A	0.9534079697752303	braak
ERN1:BSG->HIST:SLC16A1	0.001584002458578	0.0057849498947083	0.273814378241541	0.784227273517917	ERN1	BSG	HIST	SLC16A1	BSG->SLC16A1	ERN1->HIST	0.944232468838852	braak
HIF1A:IL10->FRMD4A:IFNLR1	0.0015838071410618	0.001194345945722	1.326087426122	0.184810740530921	HIF1A	IL10	FRMD4A	IFNLR1	IL10->IFNLR1	HIF1A->FRMD4A	0.7847949052122912	braak
CD163:VEGFB->GPNMB:NRP1	0.0015835508127983	0.0013631341483729	1.1616984393565	0.245357979872336	CD163	VEGFB	GPNMB	NRP1	VEGFB->NRP1	CD163->GPNMB	0.5592198492607606	braak
IFI44L:HLA-C->CCL3:LILRB2	0.001583218429197	0.0043967232425784	0.36009053603033	0.71877942990363	IFI44L	HLA-C	CCL3	LILRB2	HLA-C->LILRB2	IFI44L->CCL3	0.937140545885636	braak
HIST:CALM3->HIF1A:KCNQ3	0.0015828064905704	0.0009684677775776	1.6343408910613	0.102187292111169	HIST	CALM3	HIF1A	KCNQ3	CALM3->KCNQ3	HIST->HIF1A	0.6525302649431254	braak
HIST:VEGFB->PICALM:ADRB2	0.0015824887098833	0.002154681908469	0.734441916304834	0.462679448062293	HIST	VEGFB	PICALM	ADRB2	VEGFB->ADRB2	HIST->PICALM	0.8500011633540882	braak
HSPA1A:APOE->PICALM:LRP8	0.0015817966638845	0.0011389854784346	1.38877684907669	0.164900617152854	HSPA1A	APOE	PICALM	LRP8	APOE->LRP8	HSPA1A->PICALM	0.9467773766461844	braak
IFI44L:PTDSS1->HIF1A:JMJD6	0.001581524402977	0.0014082930420716	1.1230080357783	0.261434081615576	IFI44L	PTDSS1	HIF1A	JMJD6	PTDSS1->JMJD6	IFI44L->HIF1A	0.9109553230047428	braak
IFI44L:ADAM10->IFI44L:TSPAN17	0.0015813764067357	0.0013939151257179	1.13448543427013	0.256590980176437	IFI44L	ADAM10	IFI44L	TSPAN17	ADAM10->TSPAN17	IFI44L->IFI44L	0.870964403518933	braak
AIF1:CALR->CD163:TSHR	0.001581372671984	0.0017575874364333	0.899740541610319	0.368258342915389	AIF1	CALR	CD163	TSHR	CALR->TSHR	AIF1->CD163	0.9314291749057928	braak
HIST:TNFSF8->HIF1A:TNFRSF8	0.0015804167174494	0.0008147846594037	1.93967412028353	0.052419306673945	HIST	TNFSF8	HIF1A	TNFRSF8	TNFSF8->TNFRSF8	HIST->HIF1A	0.5131574232291458	braak
MKI67:ADAM10->FRMD4A:MET	0.0015802461886524	0.0010170010121943	1.55382951413469	0.120225088450174	MKI67	ADAM10	FRMD4A	MET	ADAM10->MET	MKI67->FRMD4A	0.7336462783834482	braak
FRMD4A:ANGPT1->MKI67:ITGB1	0.0015802461886524	0.0010170010121943	1.55382951413469	0.120225088450174	FRMD4A	ANGPT1	MKI67	ITGB1	ANGPT1->ITGB1	FRMD4A->MKI67	0.7042129115702873	braak
HIST:NCAM1->IFI44L:PTPRA	0.0015802274248274	0.0022958634370798	0.688293301468051	0.49126809912927	HIST	NCAM1	IFI44L	PTPRA	NCAM1->PTPRA	HIST->IFI44L	0.936190151170873	braak
TMEM163:NRG1->CD163:MS4A4A	0.0015795403897959	0.002860907926529	0.552111577988565	0.580871909943097	TMEM163	NRG1	CD163	MS4A4A	NRG1->MS4A4A	TMEM163->CD163	0.9210932871767692	braak
IFI44L:SERPINE1->GPNMB:PLAUR	0.0015792130629499	0.0019789094264706	0.798021901268358	0.424857780704571	IFI44L	SERPINE1	GPNMB	PLAUR	SERPINE1->PLAUR	IFI44L->GPNMB	0.8762339424260686	braak
FRMD4A:NECTIN2->HIF1A:CD226	0.0015791917235528	0.0010394433503725	1.51926675271601	0.128695364863708	FRMD4A	NECTIN2	HIF1A	CD226	NECTIN2->CD226	FRMD4A->HIF1A	0.6948594632592199	braak
HIF1A:MFGE8->GPNMB:ITGB5	0.0015788430209011	0.0009960539568512	1.58509788555251	0.112944095934871	HIF1A	MFGE8	GPNMB	ITGB5	MFGE8->ITGB5	HIF1A->GPNMB	0.4678857303678865	braak
HSPA1A:NUCB2->ERN1:ERAP1	0.0015787553554117	0.0135429409621884	0.116574041031382	0.907197609696963	HSPA1A	NUCB2	ERN1	ERAP1	NUCB2->ERAP1	HSPA1A->ERN1	0.9625859414682724	braak
HIST:LGALS9->GPNMB:CD47	0.001578691069357	0.0014789349360463	1.06745133330702	0.285768078669049	HIST	LGALS9	GPNMB	CD47	LGALS9->CD47	HIST->GPNMB	0.6630320772628374	braak
TMEM163:PLAU->MKI67:LRP1	0.0015786337618205	0.0011093844658255	1.42298167177409	0.154741468476981	TMEM163	PLAU	MKI67	LRP1	PLAU->LRP1	TMEM163->MKI67	0.8082317153161408	braak
PICALM:IGF1->GPNMB:IGF1R	0.0015784656505927	0.001413989305608	1.11632078427493	0.264284848036053	PICALM	IGF1	GPNMB	IGF1R	IGF1->IGF1R	PICALM->GPNMB	0.533068161570592	braak
CCL3:RARRES1->IFI44L:NRP2	0.0015783947802152	0.0089409370480173	0.176535722345265	0.859873086977727	CCL3	RARRES1	IFI44L	NRP2	RARRES1->NRP2	CCL3->IFI44L	0.9939350273497128	braak
FRMD4A:SPP1->GPNMB:ITGA4_ITGB1	0.0015783523949847	0.0012124626739069	1.30177400834849	0.192993651434579	FRMD4A	SPP1	GPNMB	ITGA4_ITGB1	SPP1->ITGA4_ITGB1	FRMD4A->GPNMB	0.4819795150303581	braak
MKI67:PIGF->GPNMB:FLT1	0.0015780981084981	0.0025985168969609	0.607307233731592	0.543647038643954	MKI67	PIGF	GPNMB	FLT1	PIGF->FLT1	MKI67->GPNMB	0.905934022799926	braak
FRMD4A:RGMB->CCL3:BMPR2	0.0015780906245801	0.0031155360953352	0.50652297912483	0.612489562312436	FRMD4A	RGMB	CCL3	BMPR2	RGMB->BMPR2	FRMD4A->CCL3	0.7907197813687107	braak
IFI44L:HLA-DRB5->HIST:CD4	0.0015780638555257	0.0016918670664437	0.932735134352364	0.350956739681363	IFI44L	HLA-DRB5	HIST	CD4	HLA-DRB5->CD4	IFI44L->HIST	0.8689018186108824	braak
IFI44L:ADAM17->PICALM:ERBB4	0.0015780342563961	0.0065171705778703	0.242134870883154	0.808675658928993	IFI44L	ADAM17	PICALM	ERBB4	ADAM17->ERBB4	IFI44L->PICALM	0.9815335507300528	braak
HIF1A:TGFB1->IFI44L:CXCR4	0.0015777804864043	0.0013117107832428	1.20284174420199	0.229037567377882	HIF1A	TGFB1	IFI44L	CXCR4	TGFB1->CXCR4	HIF1A->IFI44L	0.9144478232497244	braak
IFI44L:SPP1->AIF1:PTGER4	0.0015776254601837	0.0007655134419483	2.0608723161914	0.0393152230253664	IFI44L	SPP1	AIF1	PTGER4	SPP1->PTGER4	IFI44L->AIF1	0.8879029935424313	braak
CD163:ANXA1->TMEM163:FPR2_FPR3	0.0015776180150643	0.0014576035938637	1.08233680385107	0.279102898012171	CD163	ANXA1	TMEM163	FPR2_FPR3	ANXA1->FPR2_FPR3	CD163->TMEM163	0.9155653345884548	braak
MKI67:ADAM10->HIF1A:AXL	0.0015773379611973	0.0051074325082753	0.308831875632545	0.757449420349133	MKI67	ADAM10	HIF1A	AXL	ADAM10->AXL	MKI67->HIF1A	0.994152364208237	braak
PICALM:MAML2->HIST:NOTCH1	0.0015770732241944	0.0062029113884918	0.254247259943185	0.799304541674292	PICALM	MAML2	HIST	NOTCH1	MAML2->NOTCH1	PICALM->HIST	0.95897756772706	braak
HIF1A:ADAM10->TMEM163:TSPAN15	0.001577053707522	0.0025700493830205	0.613627783941074	0.539461319296361	HIF1A	ADAM10	TMEM163	TSPAN15	ADAM10->TSPAN15	HIF1A->TMEM163	0.9185916170689502	braak
IFI44L:SPINT1->IFI44L:ST14	0.0015768037235205	0.0056418618175844	0.279482868333641	0.779874283518354	IFI44L	SPINT1	IFI44L	ST14	SPINT1->ST14	IFI44L->IFI44L	0.9722572751104416	braak
HSPA1A:COPA->HIST:P2RY6	0.0015767487913785	0.0013431673540522	1.17390345039402	0.240433700272187	HSPA1A	COPA	HIST	P2RY6	COPA->P2RY6	HSPA1A->HIST	0.999999999995261	braak
IFI44L:SPON1->IFI44L:LRP8	0.0015762652961798	0.0013132817321044	1.20024916028794	0.23004258800251	IFI44L	SPON1	IFI44L	LRP8	SPON1->LRP8	IFI44L->IFI44L	0.870964403518933	braak
PICALM:HLA-A->PICALM:LILRB2	0.001576142906929	0.0026777306607763	0.588611442523526	0.556121956230359	PICALM	HLA-A	PICALM	LILRB2	HLA-A->LILRB2	PICALM->PICALM	0.8540620589267778	braak
AIF1:CALM1->PICALM:PDE1B	0.0015756405214605	0.0011529464525658	1.36662072896268	0.171744216407821	AIF1	CALM1	PICALM	PDE1B	CALM1->PDE1B	AIF1->PICALM	0.8111097272934447	braak
AIF1:ADAM10->HIF1A:TREM2	0.0015749851568994	0.0012506375944019	1.25934576407214	0.207905470119317	AIF1	ADAM10	HIF1A	TREM2	ADAM10->TREM2	AIF1->HIF1A	0.9330487192657096	braak
TMEM163:PSAP->HSPA1A:SORT1	0.0015746827631813	0.0087211767966226	0.180558518638346	0.85671411796188	TMEM163	PSAP	HSPA1A	SORT1	PSAP->SORT1	TMEM163->HSPA1A	0.999999999994489	braak
CD163:ITGB3BP->GPNMB:ITGB5	0.001574616720404	0.0022036848906617	0.714538057177126	0.47489453196133	CD163	ITGB3BP	GPNMB	ITGB5	ITGB3BP->ITGB5	CD163->GPNMB	0.76713732086061	braak
HSPA1A:TGFB1->TMEM163:TGFBR1_TGFBR2	0.0015734611666481	0.005972237026295	0.263462612036399	0.792194037114095	HSPA1A	TGFB1	TMEM163	TGFBR1_TGFBR2	TGFB1->TGFBR1_TGFBR2	HSPA1A->TMEM163	0.968806678262219	braak
IFI44L:CALM1->ERN1:INSR	0.0015731081884053	0.0061382287058994	0.256280478258076	0.797734270103608	IFI44L	CALM1	ERN1	INSR	CALM1->INSR	IFI44L->ERN1	0.999999999933766	braak
FRMD4A:LGALS9->FRMD4A:CD47	0.001572454148475	0.0028627250779919	0.549285769899368	0.582809351415054	FRMD4A	LGALS9	FRMD4A	CD47	LGALS9->CD47	FRMD4A->FRMD4A	0.8886529975405214	braak
FRMD4A:CCL2->PICALM:CCR1	0.0015721595488439	0.0011673495327093	1.34677704045941	0.178052051363191	FRMD4A	CCL2	PICALM	CCR1	CCL2->CCR1	FRMD4A->PICALM	0.52013271768325	braak
CD163:CALM3->TMEM163:ADCY8	0.0015720987742279	0.0009873783407759	1.59219491587437	0.111340915249883	CD163	CALM3	TMEM163	ADCY8	CALM3->ADCY8	CD163->TMEM163	0.8709867454692236	braak
HIF1A:VCL->PICALM:ITGB5	0.0015718317504409	0.0014017845693983	1.12130764224038	0.262156933664969	HIF1A	VCL	PICALM	ITGB5	VCL->ITGB5	HIF1A->PICALM	0.6754984885183741	braak
TMEM163:COL9A2->FRMD4A:ITGA1_ITGB1	0.0015718217200727	0.004365248755678	0.360076093722778	0.718790229843581	TMEM163	COL9A2	FRMD4A	ITGA1_ITGB1	COL9A2->ITGA1_ITGB1	TMEM163->FRMD4A	0.9181750457920448	braak
CD163:ADAM17->CCL3:NOTCH1	0.0015714739598742	0.0007921636206494	1.98377446137438	0.0472809883702834	CD163	ADAM17	CCL3	NOTCH1	ADAM17->NOTCH1	CD163->CCL3	0.3836840482660612	braak
HIF1A:APP->CD163:APLP2	0.0015714495071415	0.0091740331920864	0.171293200519162	0.863993226650572	HIF1A	APP	CD163	APLP2	APP->APLP2	HIF1A->CD163	0.9906435924402944	braak
HIST:RTN4->AIF1:LINGO1	0.0015713658114234	0.0014050870635402	1.11834053006237	0.263421583024644	HIST	RTN4	AIF1	LINGO1	RTN4->LINGO1	HIST->AIF1	0.8181959465077151	braak
IFI44L:GNAI2->IFI44L:UNC5B	0.0015710891845929	0.0023734236568438	0.661950587735428	0.508002889530595	IFI44L	GNAI2	IFI44L	UNC5B	GNAI2->UNC5B	IFI44L->IFI44L	0.8902237860777319	braak
CD163:PSEN1->IFI44L:CD44	0.0015706913987147	0.0010114857338985	1.55285571123278	0.120457609554155	CD163	PSEN1	IFI44L	CD44	PSEN1->CD44	CD163->IFI44L	0.9844838839489164	braak
HIST:TNFSF13B->TMEM163:HLA-DPB1	0.0015706126666773	0.0022502760240914	0.69796444963302	0.485199426884292	HIST	TNFSF13B	TMEM163	HLA-DPB1	TNFSF13B->HLA-DPB1	HIST->TMEM163	0.9298614633259368	braak
PICALM:LGALS9->CCL3:LRP1	0.0015701008801001	0.0007549506988842	2.07973962064079	0.0375494218933426	PICALM	LGALS9	CCL3	LRP1	LGALS9->LRP1	PICALM->CCL3	0.3850119823296834	braak
ERN1:SEMA4A->CCL3:PLXND1	0.0015700776755865	0.0022204711075136	0.70709214376794	0.479509217825252	ERN1	SEMA4A	CCL3	PLXND1	SEMA4A->PLXND1	ERN1->CCL3	0.999999999932702	braak
HIST:COL18A1->TMEM163:ITGA5	0.0015698916094819	0.0014920343347847	1.05218195914263	0.292716074971356	HIST	COL18A1	TMEM163	ITGA5	COL18A1->ITGA5	HIST->TMEM163	0.9298614633259368	braak
CD163:IGSF11->CD163:VSIR	0.0015696343378394	0.0035387936230634	0.443550685637519	0.657367466270969	CD163	IGSF11	CD163	VSIR	IGSF11->VSIR	CD163->CD163	0.954781872985836	braak
MKI67:ACTR2->HIST:LDLR	0.0015689519788029	0.0009934789321876	1.57925037760797	0.114278638887797	MKI67	ACTR2	HIST	LDLR	ACTR2->LDLR	MKI67->HIST	0.8904270339867464	braak
IFI44L:FAM3C->HIST:CLEC2D	0.0015688743226047	0.0013361789971679	1.1741498152044	0.240335023183617	IFI44L	FAM3C	HIST	CLEC2D	FAM3C->CLEC2D	IFI44L->HIST	0.8689018186108824	braak
AIF1:CALM2->FRMD4A:CACNA1C	0.0015688738700058	0.000966660714412	1.62298296249688	0.104593047020592	AIF1	CALM2	FRMD4A	CACNA1C	CALM2->CACNA1C	AIF1->FRMD4A	0.5349417650743141	braak
TMEM163:RTN4->AIF1:LINGO1	0.0015686593600134	0.0023358744231129	0.67155123772579	0.50186943014422	TMEM163	RTN4	AIF1	LINGO1	RTN4->LINGO1	TMEM163->AIF1	0.8929934083555829	braak
CCL3:LGALS3->PICALM:ENG	0.001568367924531	0.0028698821270626	0.546492104934048	0.58472771326242	CCL3	LGALS3	PICALM	ENG	LGALS3->ENG	CCL3->PICALM	0.8536880186072089	braak
ERN1:ARF1->ERN1:INSR	0.00156793861127	0.004104146448053	0.38203768581745	0.702433411669376	ERN1	ARF1	ERN1	INSR	ARF1->INSR	ERN1->ERN1	0.9388881339214508	braak
GPNMB:SERPINF1->HIF1A:PLXDC2	0.0015675319965288	0.0043464932055568	0.360642918876477	0.718366400859648	GPNMB	SERPINF1	HIF1A	PLXDC2	SERPINF1->PLXDC2	GPNMB->HIF1A	0.933678762741066	braak
FRMD4A:CALM1->HIST:TRPC5	0.0015670017528144	0.001091538739429	1.43558968290411	0.151119132204863	FRMD4A	CALM1	HIST	TRPC5	CALM1->TRPC5	FRMD4A->HIST	0.8867650296765812	braak
FRMD4A:ARF1->AIF1:INSR	0.001566506285426	0.0011547526141403	1.35657305837079	0.174916907062232	FRMD4A	ARF1	AIF1	INSR	ARF1->INSR	FRMD4A->AIF1	0.5177070873452638	braak
HIST:NCAM1->HIF1A:CACNA1C	0.0015663296492588	0.0016801974233188	0.932229527030806	0.351217919027449	HIST	NCAM1	HIF1A	CACNA1C	NCAM1->CACNA1C	HIST->HIF1A	0.7664446310437547	braak
IFI44L:TGFB3->HIF1A:ENG	0.0015660772181722	0.0023018109463309	0.680367438806618	0.496271832935225	IFI44L	TGFB3	HIF1A	ENG	TGFB3->ENG	IFI44L->HIF1A	0.91552217245703	braak
FRMD4A:APOE->IFI44L:LRP1	0.0015660492636535	0.0082574201219558	0.189653577088754	0.84958060058937	FRMD4A	APOE	IFI44L	LRP1	APOE->LRP1	FRMD4A->IFI44L	0.9663047985397116	braak
FRMD4A:CALM3->FRMD4A:KCNQ1	0.0015656687988496	0.0026782583654569	0.584584676012947	0.558827013981516	FRMD4A	CALM3	FRMD4A	KCNQ1	CALM3->KCNQ1	FRMD4A->FRMD4A	0.8777862841426597	braak
AIF1:B2M->MKI67:CD247	0.0015655534486973	0.0030910587786219	0.506478058432533	0.612521089043812	AIF1	B2M	MKI67	CD247	B2M->CD247	AIF1->MKI67	0.8253305308566167	braak
GPNMB:CALM1->AIF1:PTPRA	0.0015655107139499	0.0050940383545551	0.307322129318087	0.758598193416293	GPNMB	CALM1	AIF1	PTPRA	CALM1->PTPRA	GPNMB->AIF1	0.9792658557033724	braak
IFI44L:ARF6->HIST:SMAP1	0.0015653329355942	0.0011872661634736	1.31843472319176	0.187358163399537	IFI44L	ARF6	HIST	SMAP1	ARF6->SMAP1	IFI44L->HIST	0.8638371958509626	braak
TMEM163:COL4A5->CD163:ITGA9_ITGB1	0.0015642647924997	0.00119693156384	1.30689576560351	0.191248114409239	TMEM163	COL4A5	CD163	ITGA9_ITGB1	COL4A5->ITGA9_ITGB1	TMEM163->CD163	0.7777842252427098	braak
GPNMB:PDGFC->PICALM:FLT1	0.0015641709568551	0.001618950727003	0.966163411131532	0.333962418345743	GPNMB	PDGFC	PICALM	FLT1	PDGFC->FLT1	GPNMB->PICALM	0.6347654476358803	braak
PICALM:NECTIN3->FRMD4A:CADM1	0.0015641383702374	0.0026219620351557	0.596552638545165	0.550806099970015	PICALM	NECTIN3	FRMD4A	CADM1	NECTIN3->CADM1	PICALM->FRMD4A	0.8984483181757128	braak
FRMD4A:GNAS->IFI44L:TSHR	0.0015640240571176	0.0026330532146999	0.59399637211506	0.552514539454063	FRMD4A	GNAS	IFI44L	TSHR	GNAS->TSHR	FRMD4A->IFI44L	0.9167382829673524	braak
FRMD4A:SEMA3E->FRMD4A:NRP2	0.0015638355096483	0.0017233871882314	0.907419714111474	0.364184888188086	FRMD4A	SEMA3E	FRMD4A	NRP2	SEMA3E->NRP2	FRMD4A->FRMD4A	0.78770980608094	braak
IFI44L:WNT5A->IFI44L:LDLR	0.0015635132562121	0.0018491605139957	0.845525980237193	0.397817233398404	IFI44L	WNT5A	IFI44L	LDLR	WNT5A->LDLR	IFI44L->IFI44L	0.8750817541993676	braak
PICALM:HSP90AA1->HIF1A:EGFR	0.0015634569779175	0.0013518161551879	1.15656035912684	0.24745202582415	PICALM	HSP90AA1	HIF1A	EGFR	HSP90AA1->EGFR	PICALM->HIF1A	0.6603061952254949	braak
FRMD4A:AGTRAP->CD163:RACK1	0.0015631764406344	0.0010885275607544	1.43604672678296	0.150989045511634	FRMD4A	AGTRAP	CD163	RACK1	AGTRAP->RACK1	FRMD4A->CD163	0.7876225181055588	braak
GPNMB:CD14->GPNMB:ITGA4	0.0015630432639491	0.0023461300006985	0.66622193292094	0.505269255826773	GPNMB	CD14	GPNMB	ITGA4	CD14->ITGA4	GPNMB->GPNMB	0.7908562265114708	braak
HIF1A:TNFSF13B->HIST:TNFRSF13C	0.001562911212711	0.0007692618575313	2.03170246569432	0.0421837861611861	HIF1A	TNFSF13B	HIST	TNFRSF13C	TNFSF13B->TNFRSF13C	HIF1A->HIST	0.6240092864657303	braak
CD163:SERPINE1->GPNMB:PLAUR	0.0015623299080511	0.0009720968951854	1.60717508284309	0.108015966369816	CD163	SERPINE1	GPNMB	PLAUR	SERPINE1->PLAUR	CD163->GPNMB	0.3739863465443059	braak
HIST:YBX1->HIF1A:NOTCH1	0.0015619408233668	0.0011917966810889	1.31057658420373	0.190000854546715	HIST	YBX1	HIF1A	NOTCH1	YBX1->NOTCH1	HIST->HIF1A	0.6525302649431254	braak
GPNMB:YBX1->CD163:NOTCH1	0.0015615755605881	0.0021152128655508	0.738259295799749	0.460356896359868	GPNMB	YBX1	CD163	NOTCH1	YBX1->NOTCH1	GPNMB->CD163	0.7474611973154845	braak
HSPA1A:S100A8->AIF1:ITGB2	0.0015610812461747	0.0190934389395319	0.0817600879086586	0.93483749500491	HSPA1A	S100A8	AIF1	ITGB2	S100A8->ITGB2	HSPA1A->AIF1	0.9913386622854264	braak
FRMD4A:SORBS1->TMEM163:ITGB5	0.0015610688946966	0.0012942905448799	1.2061193685391	0.227771467749161	FRMD4A	SORBS1	TMEM163	ITGB5	SORBS1->ITGB5	FRMD4A->TMEM163	0.7106608718440651	braak
FRMD4A:HSP90B1->CD163:TLR7	0.0015608262434393	0.0022044415111522	0.708037040467215	0.478922255631811	FRMD4A	HSP90B1	CD163	TLR7	HSP90B1->TLR7	FRMD4A->CD163	0.9324423116072708	braak
GPNMB:TXLNA->GPNMB:STX3	0.0015607083736401	0.0019539919499201	0.798728149163525	0.424448060867652	GPNMB	TXLNA	GPNMB	STX3	TXLNA->STX3	GPNMB->GPNMB	0.7636422424934018	braak
FRMD4A:CD1D->CD163:LILRB2	0.0015606171540992	0.0013832066298459	1.12826031948174	0.259209996211992	FRMD4A	CD1D	CD163	LILRB2	CD1D->LILRB2	FRMD4A->CD163	0.8224149618034929	braak
HIST:TNF->HIF1A:VSIR	0.0015604804804604	0.0016504936251344	0.945462894673911	0.344422605618162	HIST	TNF	HIF1A	VSIR	TNF->VSIR	HIST->HIF1A	0.7656885017328063	braak
PICALM:APOE->HSPA1A:ABCA1	0.0015604657413698	0.0085510691294268	0.182487793953138	0.855199932542956	PICALM	APOE	HSPA1A	ABCA1	APOE->ABCA1	PICALM->HSPA1A	0.999999999996623	braak
PICALM:WNT5A->PICALM:ADRB2	0.0015603549908099	0.0025161496651568	0.620136000818021	0.535168252137217	PICALM	WNT5A	PICALM	ADRB2	WNT5A->ADRB2	PICALM->PICALM	0.8531667787694762	braak
CD163:COL9A2->HIF1A:CD44	0.0015600637341209	0.0011651740194068	1.33891050447134	0.180599809553214	CD163	COL9A2	HIF1A	CD44	COL9A2->CD44	CD163->HIF1A	0.6405155441393994	braak
PICALM:HGF->FRMD4A:ST14	0.0015600015748465	0.0025634882741572	0.608546405526035	0.542825137910329	PICALM	HGF	FRMD4A	ST14	HGF->ST14	PICALM->FRMD4A	0.8984483181757128	braak
ERN1:LGALS1->CD163:CD69	0.001559978565868	0.0030097269080323	0.518312329834574	0.604240371664772	ERN1	LGALS1	CD163	CD69	LGALS1->CD69	ERN1->CD163	0.9036357883797376	braak
HIST:PLAU->MKI67:ITGAM	0.0015599749201169	0.0011978488780523	1.30231362962358	0.192809194290778	HIST	PLAU	MKI67	ITGAM	PLAU->ITGAM	HIST->MKI67	0.8826454220624983	braak
CCL3:MFNG->HSPA1A:NOTCH2	0.0015599395289188	0.0080407651242286	0.194003867146718	0.846172853888358	CCL3	MFNG	HSPA1A	NOTCH2	MFNG->NOTCH2	CCL3->HSPA1A	0.99999999994459	braak
TMEM163:PLAU->FRMD4A:ITGB1	0.0015594152658494	0.001057517069648	1.47460056258808	0.140319963575277	TMEM163	PLAU	FRMD4A	ITGB1	PLAU->ITGB1	TMEM163->FRMD4A	0.5986061103287124	braak
TMEM163:ADAM10->HSPA1A:CD44	0.0015593557021334	0.0019833258057578	0.786232749862085	0.431731142812263	TMEM163	ADAM10	HSPA1A	CD44	ADAM10->CD44	TMEM163->HSPA1A	0.8758493933557298	braak
MKI67:ADAM10->CD163:AXL	0.0015592618458776	0.0071429593569046	0.218293534649663	0.827200411602755	MKI67	ADAM10	CD163	AXL	ADAM10->AXL	MKI67->CD163	0.9987898859132192	braak
FRMD4A:C1QA->FRMD4A:CD33	0.0015590546706656	0.0032012889092125	0.48700842531864	0.626252360252001	FRMD4A	C1QA	FRMD4A	CD33	C1QA->CD33	FRMD4A->FRMD4A	0.8950705187742082	braak
CCL3:SEMA5B->PICALM:PLXNA1	0.0015588237114649	0.0024230586912311	0.64332891196825	0.520010699843273	CCL3	SEMA5B	PICALM	PLXNA1	SEMA5B->PLXNA1	CCL3->PICALM	0.8444305290995505	braak
TMEM163:SPON1->MKI67:LRP8	0.0015587598049917	0.0010395662247413	1.49943290566176	0.133761362416475	TMEM163	SPON1	MKI67	LRP8	SPON1->LRP8	TMEM163->MKI67	0.8082317153161408	braak
CCL3:TNF->MKI67:TRAF2	0.0015586912752727	0.001614152556505	0.965640619897559	0.334224042123483	CCL3	TNF	MKI67	TRAF2	TNF->TRAF2	CCL3->MKI67	0.8700435382262097	braak
TMEM163:ADAM17->FRMD4A:ERBB4	0.0015585872987753	0.0088353185965798	0.176404198868238	0.859976406174225	TMEM163	ADAM17	FRMD4A	ERBB4	ADAM17->ERBB4	TMEM163->FRMD4A	0.9618524830541048	braak
IFI44L:C3->IFI44L:CD46	0.0015584213537733	0.0116735352291324	0.13350037697956	0.893797666153171	IFI44L	C3	IFI44L	CD46	C3->CD46	IFI44L->IFI44L	0.9722572751104416	braak
GPNMB:HMGB1->HSPA1A:TLR2	0.0015583853840916	0.0077913674780185	0.200014360571263	0.841469349944975	GPNMB	HMGB1	HSPA1A	TLR2	HMGB1->TLR2	GPNMB->HSPA1A	0.9818205463425056	braak
FRMD4A:HSPA1A->GPNMB:GRIN2D	0.0015583559711869	0.0011701002592757	1.33181405510631	0.182921298230456	FRMD4A	HSPA1A	GPNMB	GRIN2D	HSPA1A->GRIN2D	FRMD4A->GPNMB	0.4688318988259586	braak
FRMD4A:BMP7->PICALM:ACVR1_ACVR2A	0.0015581365051636	0.0011747630831717	1.32634105334397	0.184726754364192	FRMD4A	BMP7	PICALM	ACVR1_ACVR2A	BMP7->ACVR1_ACVR2A	FRMD4A->PICALM	0.5208042139119793	braak
IFI44L:BMP1->TMEM163:BMPR1A	0.0015580252477137	0.0009027509614339	1.72586384758755	0.0843719100444003	IFI44L	BMP1	TMEM163	BMPR1A	BMP1->BMPR1A	IFI44L->TMEM163	0.8499867244084173	braak
CD163:ADAM17->PICALM:ITGA5	0.0015574956689773	0.0014298986468381	1.08923501146134	0.276050263187238	CD163	ADAM17	PICALM	ITGA5	ADAM17->ITGA5	CD163->PICALM	0.8426149728505599	braak
FRMD4A:NECTIN3->HIF1A:NECTIN2	0.0015574597714168	0.0014806049882096	1.05190768896444	0.292841903886019	FRMD4A	NECTIN3	HIF1A	NECTIN2	NECTIN3->NECTIN2	FRMD4A->HIF1A	0.8184748668194424	braak
PICALM:HLA-F->TMEM163:LILRB2	0.0015573922014052	0.0013956583516033	1.1158835538913	0.264471982398243	PICALM	HLA-F	TMEM163	LILRB2	HLA-F->LILRB2	PICALM->TMEM163	0.9874326608538486	braak
TMEM163:SELPLG->HIST:ITGAM	0.0015572497710149	0.0018954080243023	0.821590787338819	0.411309834313949	TMEM163	SELPLG	HIST	ITGAM	SELPLG->ITGAM	TMEM163->HIST	0.9670443965695226	braak
CD163:GSTP1->HSPA1A:TRAF2	0.001557083956363	0.0066873461079013	0.232840342228325	0.81588538515809	CD163	GSTP1	HSPA1A	TRAF2	GSTP1->TRAF2	CD163->HSPA1A	0.9893599302890316	braak
HIF1A:SEMA4C->HIF1A:PLXNB2	0.0015563996750214	0.0008474901280303	1.83648118549619	0.0662865222019968	HIF1A	SEMA4C	HIF1A	PLXNB2	SEMA4C->PLXNB2	HIF1A->HIF1A	0.528851166263757	braak
CD163:SPP1->MKI67:ITGAV_ITGB1	0.001556216416607	0.0093328857970996	0.166745468704941	0.867570327482315	CD163	SPP1	MKI67	ITGAV_ITGB1	SPP1->ITGAV_ITGB1	CD163->MKI67	0.999999999998257	braak
FRMD4A:HSP90AA1->TMEM163:CFTR	0.0015560109490578	0.0012554406820796	1.23941415255105	0.215192162931711	FRMD4A	HSP90AA1	TMEM163	CFTR	HSP90AA1->CFTR	FRMD4A->TMEM163	0.7046707097038412	braak
GPNMB:MTMR4->FRMD4A:SMAD3	0.0015555682369076	0.00211686537704	0.734845141207208	0.462433811620536	GPNMB	MTMR4	FRMD4A	SMAD3	MTMR4->SMAD3	GPNMB->FRMD4A	0.7758611728300103	braak
HIST:COL4A2->HIST:CD93	0.0015555600127877	0.0014414704554066	1.0791480373067	0.280521739673878	HIST	COL4A2	HIST	CD93	COL4A2->CD93	HIST->HIST	0.9280693012493664	braak
TMEM163:WNT5A->ERN1:LRP6	0.0015554453719773	0.0035120704729123	0.442885581019534	0.657848497322514	TMEM163	WNT5A	ERN1	LRP6	WNT5A->LRP6	TMEM163->ERN1	0.8321292559415382	braak
CD163:CP->CD163:SLC40A1	0.0015554300419869	0.0010822908642993	1.43716453062174	0.150671248764782	CD163	CP	CD163	SLC40A1	CP->SLC40A1	CD163->CD163	0.7773038132793062	braak
FRMD4A:SEMA5A->CD163:PLXNA1	0.0015554217428014	0.001324233918422	1.17458231598151	0.240161861638522	FRMD4A	SEMA5A	CD163	PLXNA1	SEMA5A->PLXNA1	FRMD4A->CD163	0.8224149618034929	braak
CD163:MAML2->CCL3:NOTCH1	0.001555411378378	0.003102591747991	0.501326473064072	0.616141377046674	CD163	MAML2	CCL3	NOTCH1	MAML2->NOTCH1	CD163->CCL3	0.8422826958089505	braak
HIF1A:GNAS->IFI44L:ADCY9	0.0015550255532409	0.001262224077643	1.23197265904214	0.217959297507867	HIF1A	GNAS	IFI44L	ADCY9	GNAS->ADCY9	HIF1A->IFI44L	0.9144478232497244	braak
GPNMB:GNAI2->HIF1A:ADCY9	0.0015546984380203	0.0007293679067724	2.13156957357799	0.0330422472681617	GPNMB	GNAI2	HIF1A	ADCY9	GNAI2->ADCY9	GPNMB->HIF1A	0.2652432451937364	braak
PICALM:HMGB1->HIST:HAVCR2	0.001554643827614	0.0099220068621853	0.156686429389509	0.87549198274773	PICALM	HMGB1	HIST	HAVCR2	HMGB1->HAVCR2	PICALM->HIST	0.9773067501392868	braak
HIF1A:LIPC->IFI44L:LRP1	0.0015542745182136	0.0009925577144506	1.56592860604979	0.117365332040998	HIF1A	LIPC	IFI44L	LRP1	LIPC->LRP1	HIF1A->IFI44L	0.9144478232497244	braak
FRMD4A:F11R->GPNMB:ITGAL_ITGB2	0.0015540681644119	0.000862027121753	1.80280657672516	0.0714185969540146	FRMD4A	F11R	GPNMB	ITGAL_ITGB2	F11R->ITGAL_ITGB2	FRMD4A->GPNMB	0.2983927680955405	braak
FRMD4A:NRG1->MKI67:HLA-DPB1	0.0015539699431888	0.0007859273754473	1.97724368909333	0.0480140913803716	FRMD4A	NRG1	MKI67	HLA-DPB1	NRG1->HLA-DPB1	FRMD4A->MKI67	0.6725801877187426	braak
HIST:SELPLG->TMEM163:ITGB2	0.0015539400025398	0.001230332911277	1.26302400618295	0.206580552512698	HIST	SELPLG	TMEM163	ITGB2	SELPLG->ITGB2	HIST->TMEM163	0.9298614633259368	braak
HIF1A:CALM1->GPNMB:KCNQ5	0.0015537498953626	0.0029810997033328	0.521200244871228	0.602227283595893	HIF1A	CALM1	GPNMB	KCNQ5	CALM1->KCNQ5	HIF1A->GPNMB	0.8322643970599489	braak
TMEM163:COL18A1->HIST:ITGA5	0.0015537498280471	0.001892062407028	0.821193752529391	0.411535914552181	TMEM163	COL18A1	HIST	ITGA5	COL18A1->ITGA5	TMEM163->HIST	0.9670443965695226	braak
FRMD4A:HLA-DQA1->FRMD4A:CD4	0.0015537160512118	0.0020649930523776	0.752407398864084	0.451806098487856	FRMD4A	HLA-DQA1	FRMD4A	CD4	HLA-DQA1->CD4	FRMD4A->FRMD4A	0.8222385179469852	braak
IFI44L:THBS4->PICALM:CD47	0.0015535167566302	0.0015747470673743	0.986518272563264	0.323878853105194	IFI44L	THBS4	PICALM	CD47	THBS4->CD47	IFI44L->PICALM	0.8925372109651717	braak
IFI44L:TGFB1->HIF1A:SMAD3	0.0015534892785792	0.0025733973618402	0.603672523184814	0.546061385459003	IFI44L	TGFB1	HIF1A	SMAD3	TGFB1->SMAD3	IFI44L->HIF1A	0.91552217245703	braak
GPNMB:HLA-F->HIST:LILRB1	0.0015534539620456	0.0015953821119703	0.973719054758039	0.330196053542749	GPNMB	HLA-F	HIST	LILRB1	HLA-F->LILRB1	GPNMB->HIST	0.7277521020082188	braak
CD163:SERPING1->HIST:LRP1	0.0015529706291888	0.0009103964012321	1.70581806681911	0.0880419582520372	CD163	SERPING1	HIST	LRP1	SERPING1->LRP1	CD163->HIST	0.7001954153851142	braak
HIF1A:MMP2->GPNMB:FGFR1	0.0015525137724126	0.0007818069198288	1.98580203505056	0.0470553097214697	HIF1A	MMP2	GPNMB	FGFR1	MMP2->FGFR1	HIF1A->GPNMB	0.3384638591791636	braak
IFI44L:TNFSF13B->HIST:HLA-DPB1	0.0015518162619195	0.0041804157895761	0.371210984751556	0.710480392065668	IFI44L	TNFSF13B	HIST	HLA-DPB1	TNFSF13B->HLA-DPB1	IFI44L->HIST	0.947742060008032	braak
AIF1:COL18A1->CD163:ITGB5	0.0015517023968695	0.0019630675370815	0.790447790286622	0.42926630167396	AIF1	COL18A1	CD163	ITGB5	COL18A1->ITGB5	AIF1->CD163	0.9314291749057928	braak
GPNMB:IL16->TMEM163:CD9	0.0015512528117878	0.0011986309733233	1.29418715710884	0.19560078180608	GPNMB	IL16	TMEM163	CD9	IL16->CD9	GPNMB->TMEM163	0.7764137029916001	braak
GPNMB:TNFSF10->HIF1A:TNFRSF10A	0.0015510919427095	0.0010277457815332	1.50921752302942	0.131243203599245	GPNMB	TNFSF10	HIF1A	TNFRSF10A	TNFSF10->TNFRSF10A	GPNMB->HIF1A	0.5239220018661666	braak
GPNMB:CALM1->PICALM:PDE1B	0.0015506036378169	0.001216547975531	1.27459308552145	0.20245330612524	GPNMB	CALM1	PICALM	PDE1B	CALM1->PDE1B	GPNMB->PICALM	0.4697617839096478	braak
MKI67:TIMP2->GPNMB:ITGB1	0.0015505487124348	0.0037739828409189	0.410852083274798	0.681180999750551	MKI67	TIMP2	GPNMB	ITGB1	TIMP2->ITGB1	MKI67->GPNMB	0.94896714215863	braak
ERN1:FAM3C->TMEM163:ADGRG5	0.0015499641372955	0.0040610306948431	0.381667673495735	0.702707880914491	ERN1	FAM3C	TMEM163	ADGRG5	FAM3C->ADGRG5	ERN1->TMEM163	0.831776675368173	braak
TMEM163:SERPINA1->HSPA1A:LRP1	0.0015498089020972	0.0008122962769188	1.90793549857927	0.0563995534602899	TMEM163	SERPINA1	HSPA1A	LRP1	SERPINA1->LRP1	TMEM163->HSPA1A	0.8758493933557298	braak
GPNMB:MFNG->FRMD4A:NOTCH2	0.0015498021601705	0.0018682160468556	0.829562599453624	0.40678612998596	GPNMB	MFNG	FRMD4A	NOTCH2	MFNG->NOTCH2	GPNMB->FRMD4A	0.7356252171003587	braak
HIST:CP->FRMD4A:SLC40A1	0.0015497414403636	0.0025093206829281	0.617594016941364	0.536842989511641	HIST	CP	FRMD4A	SLC40A1	CP->SLC40A1	HIST->FRMD4A	0.9782563026797528	braak
TMEM163:OMG->HIF1A:RTN4RL1	0.0015491813563423	0.0008255131017978	1.87662843020724	0.0605690379947044	TMEM163	OMG	HIF1A	RTN4RL1	OMG->RTN4RL1	TMEM163->HIF1A	0.7911902272104762	braak
FRMD4A:CALCB->PICALM:GPR84	0.0015491807241649	0.0028638071762329	0.540951477816582	0.588541027713529	FRMD4A	CALCB	PICALM	GPR84	CALCB->GPR84	FRMD4A->PICALM	0.817679667836663	braak
HIF1A:F11R->HIF1A:ITGAL_ITGB2	0.0015490606419946	0.0034277041104251	0.451923676049901	0.651323967454813	HIF1A	F11R	HIF1A	ITGAL_ITGB2	F11R->ITGAL_ITGB2	HIF1A->HIF1A	0.8898310659609342	braak
GPNMB:VEGFB->TMEM163:ADRB2	0.0015489215841108	0.0007965608919118	1.94451121042771	0.051833834885545	GPNMB	VEGFB	TMEM163	ADRB2	VEGFB->ADRB2	GPNMB->TMEM163	0.7764137029916001	braak
HIF1A:TGFB1->FRMD4A:CXCR4	0.0015488273212771	0.0009881533447348	1.56739571801245	0.11702222423229	HIF1A	TGFB1	FRMD4A	CXCR4	TGFB1->CXCR4	HIF1A->FRMD4A	0.7292897469446438	braak
PICALM:CD47->HSPA1A:SIRPA	0.0015487158635489	0.0013044705463358	1.18723712689346	0.235134100179817	PICALM	CD47	HSPA1A	SIRPA	CD47->SIRPA	PICALM->HSPA1A	0.9789322728912024	braak
HSPA1A:SIRPA->PICALM:CD47	0.0015487158635489	0.0013044705463358	1.18723712689346	0.235134100179817	HSPA1A	SIRPA	PICALM	CD47	SIRPA->CD47	HSPA1A->PICALM	0.9467773766461844	braak
HIF1A:HSP90B1->IFI44L:TLR1	0.0015486931106289	0.0041081503773549	0.376980628354236	0.706188001026316	HIF1A	HSP90B1	IFI44L	TLR1	HSP90B1->TLR1	HIF1A->IFI44L	0.99282915599267	braak
HIF1A:GPI->HIF1A:AMFR	0.0015483695382239	0.0031673706495622	0.488850125083381	0.624947807867891	HIF1A	GPI	HIF1A	AMFR	GPI->AMFR	HIF1A->HIF1A	0.8898310659609342	braak
FRMD4A:RNASE2->PICALM:TLR2	0.0015481413532198	0.0008109692799877	1.90900123028494	0.0562619329580567	FRMD4A	RNASE2	PICALM	TLR2	RNASE2->TLR2	FRMD4A->PICALM	0.4203788562402676	braak
TMEM163:CD14->AIF1:RIPK1	0.0015480926244552	0.0019966457541533	0.775346663891184	0.43813484246432	TMEM163	CD14	AIF1	RIPK1	CD14->RIPK1	TMEM163->AIF1	0.8632455725368047	braak
GPNMB:CALM1->CD163:VIPR1	0.0015480816837496	0.000887827032529	1.74367486799744	0.0812158001132588	GPNMB	CALM1	CD163	VIPR1	CALM1->VIPR1	GPNMB->CD163	0.3206166226693354	braak
HIST:EDA->HSPA1A:EDA2R	0.0015480285406994	0.0015153258328566	1.02158130425401	0.30697911001663	HIST	EDA	HSPA1A	EDA2R	EDA->EDA2R	HIST->HSPA1A	0.8825574847825108	braak
FRMD4A:SEMA6B->ERN1:PLXNA4	0.0015479426930686	0.0028615482428857	0.540945866251629	0.588544895667018	FRMD4A	SEMA6B	ERN1	PLXNA4	SEMA6B->PLXNA4	FRMD4A->ERN1	0.8507750413473169	braak
HIF1A:ADAM15->TMEM163:ITGA5	0.0015477837742209	0.0010813616598681	1.43132851076823	0.152336086461041	HIF1A	ADAM15	TMEM163	ITGA5	ADAM15->ITGA5	HIF1A->TMEM163	0.8319189348617182	braak
HSPA1A:C1QA->CD163:CD33	0.0015477683588373	0.0010075226911673	1.53621191106287	0.124486415649919	HSPA1A	C1QA	CD163	CD33	C1QA->CD33	HSPA1A->CD163	0.9014480865259688	braak
IFI44L:PTDSS1->CD163:JMJD6	0.0015476713588441	0.0008168304383197	1.89472782384033	0.0581284695800787	IFI44L	PTDSS1	CD163	JMJD6	PTDSS1->JMJD6	IFI44L->CD163	0.8560224022268923	braak
PICALM:CXCL12->CD163:ITGA5	0.0015475670640769	0.0038456633213929	0.40241875971515	0.68737586608884	PICALM	CXCL12	CD163	ITGA5	CXCL12->ITGA5	PICALM->CD163	0.8983743463296295	braak
FRMD4A:SPP1->HSPA1A:ITGA4_ITGB1	0.0015473004033262	0.0009068462772373	1.70624332057684	0.0879627861202448	FRMD4A	SPP1	HSPA1A	ITGA4_ITGB1	SPP1->ITGA4_ITGB1	FRMD4A->HSPA1A	0.8193597794664503	braak
HIF1A:IL16->FRMD4A:CD4	0.0015471980662305	0.0021288371897818	0.726780833056166	0.467360226396666	HIF1A	IL16	FRMD4A	CD4	IL16->CD4	HIF1A->FRMD4A	0.8498914500461072	braak
HIST:CXCL12->AIF1:CXCR4	0.0015467643046985	0.0017910198651565	0.863622081915551	0.387795529627496	HIST	CXCL12	AIF1	CXCR4	CXCL12->CXCR4	HIST->AIF1	0.8741264539220723	braak
CD163:SPON1->MKI67:APP	0.0015464419803101	0.0018445439736877	0.838387158219067	0.401813299394742	CD163	SPON1	MKI67	APP	SPON1->APP	CD163->MKI67	0.8852267077921994	braak
HSPA1A:CD55->MKI67:ADGRE2	0.0015463767697138	0.0007561108928712	2.04517192424191	0.0408379113854968	HSPA1A	CD55	MKI67	ADGRE2	CD55->ADGRE2	HSPA1A->MKI67	0.5707168134246144	braak
PICALM:CD55->TMEM163:ADGRE2	0.0015463380067077	0.0020789835168058	0.743795222139909	0.457000371116991	PICALM	CD55	TMEM163	ADGRE2	CD55->ADGRE2	PICALM->TMEM163	0.9874326608538486	braak
CD163:GRN->TMEM163:SORT1	0.0015462783579184	0.0041960491343841	0.368508162892462	0.712494359637257	CD163	GRN	TMEM163	SORT1	GRN->SORT1	CD163->TMEM163	0.9580254333970036	braak
HIF1A:CXCL12->HIST:ITGA5	0.001546253904659	0.0017121074136176	0.903129028214291	0.366457419369852	HIF1A	CXCL12	HIST	ITGA5	CXCL12->ITGA5	HIF1A->HIST	0.7786589918225726	braak
IFI44L:HGF->CD163:ITGB1	0.0015462524592237	0.0010440959769133	1.48094858462625	0.138620274964461	IFI44L	HGF	CD163	ITGB1	HGF->ITGB1	IFI44L->CD163	0.8560224022268923	braak
TMEM163:ADAM10->MKI67:TSPAN15	0.0015460810178625	0.0013693425508736	1.129068118767	0.258869099063872	TMEM163	ADAM10	MKI67	TSPAN15	ADAM10->TSPAN15	TMEM163->MKI67	0.8082317153161408	braak
CCL3:ADM->HIF1A:TSHR	0.0015459753999808	0.003013274767979	0.513054905051942	0.607912914626048	CCL3	ADM	HIF1A	TSHR	ADM->TSHR	CCL3->HIF1A	0.8717540925359575	braak
ERN1:TXLNA->AIF1:STX4	0.0015457721926662	0.0127194530333161	0.121528196897887	0.903272682321232	ERN1	TXLNA	AIF1	STX4	TXLNA->STX4	ERN1->AIF1	0.999999999938168	braak
CD163:VCAN->PICALM:TLR2	0.0015455388037172	0.0028887093347546	0.535027455037644	0.592630872488185	CD163	VCAN	PICALM	TLR2	VCAN->TLR2	CD163->PICALM	0.893718946591937	braak
GPNMB:MMP2->IFI44L:PECAM1	0.0015454318990618	0.0084279485487122	0.183369878224754	0.854507808817272	GPNMB	MMP2	IFI44L	PECAM1	MMP2->PECAM1	GPNMB->IFI44L	0.9971067772839456	braak
FRMD4A:PTPN6->CD163:CD300LF	0.001544684909234	0.0025936097635092	0.595573370738717	0.551460270603558	FRMD4A	PTPN6	CD163	CD300LF	PTPN6->CD300LF	FRMD4A->CD163	0.9328372217099964	braak
PICALM:GNAS->AIF1:VIPR1	0.0015446681472232	0.0015555578218981	0.992999505051121	0.320710195677713	PICALM	GNAS	AIF1	VIPR1	GNAS->VIPR1	PICALM->AIF1	0.8442836225387571	braak
TMEM163:IL15RA->CD163:AXL	0.0015445618229641	0.0013437675589778	1.1494263369023	0.250380225291309	TMEM163	IL15RA	CD163	AXL	IL15RA->AXL	TMEM163->CD163	0.7777842252427098	braak
TMEM163:ANGPT2->PICALM:ITGA5_ITGB1	0.0015445578795715	0.0011259647632529	1.37176395743444	0.170136930853942	TMEM163	ANGPT2	PICALM	ITGA5_ITGB1	ANGPT2->ITGA5_ITGB1	TMEM163->PICALM	0.923971983727837	braak
PICALM:SELPLG->MKI67:ITGAM	0.0015444573575094	0.0014771577590466	1.04556019697323	0.295764134244958	PICALM	SELPLG	MKI67	ITGAM	SELPLG->ITGAM	PICALM->MKI67	0.8688563634515848	braak
FRMD4A:COL5A1->PICALM:SDC3	0.0015443584357693	0.0024577411877442	0.628364957006233	0.529764887871784	FRMD4A	COL5A1	PICALM	SDC3	COL5A1->SDC3	FRMD4A->PICALM	0.7745563418908807	braak
GPNMB:MYL9->GPNMB:CD69	0.0015442911940378	0.0045069983959253	0.342642942902741	0.731867091793686	GPNMB	MYL9	GPNMB	CD69	MYL9->CD69	GPNMB->GPNMB	0.9106038552627194	braak
TMEM163:LGALS8->TMEM163:ITGA3	0.0015441127965791	0.0011033744143322	1.39944589662579	0.161679311822801	TMEM163	LGALS8	TMEM163	ITGA3	LGALS8->ITGA3	TMEM163->TMEM163	0.7677225184038663	braak
TMEM163:GNAI2->TMEM163:UNC5B	0.0015433700199811	0.0015716929581658	0.981979343969436	0.326110024538345	TMEM163	GNAI2	TMEM163	UNC5B	GNAI2->UNC5B	TMEM163->TMEM163	0.8091560229141807	braak
PICALM:ZP3->TMEM163:CHRNA7	0.0015432543464376	0.0008813316197173	1.75104842707512	0.0799375686681744	PICALM	ZP3	TMEM163	CHRNA7	ZP3->CHRNA7	PICALM->TMEM163	0.9874326608538486	braak
CCL3:WNT5A->MKI67:ROR2	0.0015431517402208	0.0017480122697256	0.882803723376066	0.377342328418736	CCL3	WNT5A	MKI67	ROR2	WNT5A->ROR2	CCL3->MKI67	0.9222480406475084	braak
CD163:VCAN->HIST:CD44	0.001542897487272	0.0016326081369686	0.945050715070414	0.344632985028865	CD163	VCAN	HIST	CD44	VCAN->CD44	CD163->HIST	0.8536211351258147	braak
FRMD4A:RGMB->ERN1:BMPR2	0.0015426447074427	0.0030463379499135	0.506393162152782	0.612580673837771	FRMD4A	RGMB	ERN1	BMPR2	RGMB->BMPR2	FRMD4A->ERN1	0.860977160876994	braak
PICALM:HGF->GPNMB:SDC2	0.001542134653299	0.0014653342373217	1.05241153452993	0.29261077892348	PICALM	HGF	GPNMB	SDC2	HGF->SDC2	PICALM->GPNMB	0.5638110130476809	braak
GPNMB:TF->AIF1:TFRC	0.0015420614328192	0.000921917658561	1.6726672046028	0.0943928288136414	GPNMB	TF	AIF1	TFRC	TF->TFRC	GPNMB->AIF1	0.8694622219200822	braak
FRMD4A:GAS6->MKI67:AXL	0.0015419445342701	0.0022557573246939	0.683559582136942	0.494253314313095	FRMD4A	GAS6	MKI67	AXL	GAS6->AXL	FRMD4A->MKI67	0.8887992442674231	braak
HSPA1A:SEMA6A->HSPA1A:PLXNA4	0.0015418299759159	0.0019068770459925	0.808562869407991	0.418766629659092	HSPA1A	SEMA6A	HSPA1A	PLXNA4	SEMA6A->PLXNA4	HSPA1A->HSPA1A	0.891589581590194	braak
GPNMB:ARPC5->GPNMB:ADRB2	0.0015417056206136	0.0013807944700724	1.11653519334616	0.26419311444206	GPNMB	ARPC5	GPNMB	ADRB2	ARPC5->ADRB2	GPNMB->GPNMB	0.6251613019787846	braak
TMEM163:FN1->IFI44L:TNFRSF11B	0.0015416571605696	0.0020625148135155	0.747464769933896	0.454783061026418	TMEM163	FN1	IFI44L	TNFRSF11B	FN1->TNFRSF11B	TMEM163->IFI44L	0.8634714069181598	braak
HIST:COL18A1->TMEM163:ITGB5	0.0015414105623012	0.0011782542846038	1.30821553754801	0.190800213492833	HIST	COL18A1	TMEM163	ITGB5	COL18A1->ITGB5	HIST->TMEM163	0.9298614633259368	braak
FRMD4A:COL18A1->HIST:ITGB5	0.0015412428433889	0.0017471029262706	0.88217060381148	0.377684556061111	FRMD4A	COL18A1	HIST	ITGB5	COL18A1->ITGB5	FRMD4A->HIST	0.8867650296765812	braak
HIST:PSEN1->CCL3:NOTCH4	0.0015410454424972	0.0040049637561785	0.384783867299635	0.700397552629697	HIST	PSEN1	CCL3	NOTCH4	PSEN1->NOTCH4	HIST->CCL3	0.999999999959227	braak
CD163:ARPC5->HIST:LDLR	0.001540990781125	0.0008376537794555	1.83965120067479	0.0658194622467624	CD163	ARPC5	HIST	LDLR	ARPC5->LDLR	CD163->HIST	0.6586512820560542	braak
HIST:HLA-F->GPNMB:LILRB1	0.001540782443989	0.0014845937237296	1.0378478767364	0.299340883251483	HIST	HLA-F	GPNMB	LILRB1	HLA-F->LILRB1	HIST->GPNMB	0.6767150736753611	braak
HSPA1A:ADAM10->HSPA1A:CD44	0.0015406729519711	0.0022057119896581	0.698492350404279	0.484869340125634	HSPA1A	ADAM10	HSPA1A	CD44	ADAM10->CD44	HSPA1A->HSPA1A	0.8994026957268705	braak
TMEM163:LGALS9->IFI44L:CD47	0.0015406579959449	0.0010987760007462	1.40215839706972	0.160867951884054	TMEM163	LGALS9	IFI44L	CD47	LGALS9->CD47	TMEM163->IFI44L	0.828822905854912	braak
IFI44L:GDF9->IFI44L:ACVR2A	0.0015403399618297	0.0029782556776431	0.517195341351192	0.605019803767337	IFI44L	GDF9	IFI44L	ACVR2A	GDF9->ACVR2A	IFI44L->IFI44L	0.9030302777017264	braak
CD163:ITGB2->CD163:CD226	0.0015397107343617	0.002274630005576	0.676906015742043	0.498465587017499	CD163	ITGB2	CD163	CD226	ITGB2->CD226	CD163->CD163	0.9492569514563236	braak
MKI67:CALR->MKI67:SCARF1	0.0015396330074095	0.0011604736310176	1.32672812742804	0.184598633028657	MKI67	CALR	MKI67	SCARF1	CALR->SCARF1	MKI67->MKI67	0.8567675402291701	braak
MKI67:HGF->MKI67:SDC2	0.0015396156301	0.0011609285515147	1.32619326838955	0.184775688467544	MKI67	HGF	MKI67	SDC2	HGF->SDC2	MKI67->MKI67	0.8567675402291701	braak
FRMD4A:PTPN6->GPNMB:CD300LF	0.0015393799486193	0.002175621348286	0.707558762388556	0.47921930906306	FRMD4A	PTPN6	GPNMB	CD300LF	PTPN6->CD300LF	FRMD4A->GPNMB	0.7268506906328532	braak
TMEM163:LIN7C->PICALM:ABCA1	0.0015386770047641	0.0009847264918581	1.56254251052063	0.11816023947522	TMEM163	LIN7C	PICALM	ABCA1	LIN7C->ABCA1	TMEM163->PICALM	0.923971983727837	braak
GPNMB:HGF->CD163:CD44	0.0015379531273073	0.0016107510864098	0.954804960420786	0.339676338432677	GPNMB	HGF	CD163	CD44	HGF->CD44	GPNMB->CD163	0.6872912818357824	braak
FRMD4A:BMP7->PICALM:ENG	0.0015378187950684	0.0010950154208818	1.40438094819703	0.16020544103656	FRMD4A	BMP7	PICALM	ENG	BMP7->ENG	FRMD4A->PICALM	0.5099709753499114	braak
GPNMB:HLA-C->GPNMB:LILRB1	0.0015377838386163	0.0048524947443335	0.316905822600228	0.751315063787106	GPNMB	HLA-C	GPNMB	LILRB1	HLA-C->LILRB1	GPNMB->GPNMB	0.917677685054251	braak
TMEM163:CXCL12->CD163:CXCR4	0.0015373675686463	0.0011657289553622	1.318803622038	0.187234773054483	TMEM163	CXCL12	CD163	CXCR4	CXCL12->CXCR4	TMEM163->CD163	0.7777842252427098	braak
CCL3:ANOS1->MKI67:FGFR1	0.0015373055916774	0.0042699328804106	0.360030388002173	0.718824408895744	CCL3	ANOS1	MKI67	FGFR1	ANOS1->FGFR1	CCL3->MKI67	0.999999999984369	braak
HSPA1A:HLA-DPA1->TMEM163:CD4	0.0015372150615274	0.0010962935266885	1.40219295663515	0.160857634350832	HSPA1A	HLA-DPA1	TMEM163	CD4	HLA-DPA1->CD4	HSPA1A->TMEM163	0.8330286141102252	braak
FRMD4A:APOE->CD163:LDLR	0.0015371775858886	0.0026739638601173	0.574868497220901	0.565380236990124	FRMD4A	APOE	CD163	LDLR	APOE->LDLR	FRMD4A->CD163	0.9328372217099964	braak
FRMD4A:TNFSF13B->GPNMB:CD40	0.0015367585570177	0.0015912538276213	0.965753250890831	0.33416766630644	FRMD4A	TNFSF13B	GPNMB	CD40	TNFSF13B->CD40	FRMD4A->GPNMB	0.6101303353188428	braak
MKI67:SPTAN1->CCL3:PTPRA	0.0015366030309197	0.001125844698664	1.3648445764706	0.172301904986723	MKI67	SPTAN1	CCL3	PTPRA	SPTAN1->PTPRA	MKI67->CCL3	0.7095705723544138	braak
MKI67:CALM1->MKI67:OPRM1	0.0015363867036811	0.0061366425674099	0.250362749142418	0.802306834304497	MKI67	CALM1	MKI67	OPRM1	CALM1->OPRM1	MKI67->MKI67	0.9570222094521194	braak
HIF1A:ANOS1->MKI67:FGFR1	0.0015362074802947	0.0011869921542645	1.29420188227491	0.195595696796427	HIF1A	ANOS1	MKI67	FGFR1	ANOS1->FGFR1	HIF1A->MKI67	0.7735340236425123	braak
IFI44L:HLA-DRB1->HIF1A:CD4	0.0015361612165379	0.0026819259613434	0.57278285779688	0.566791727235868	IFI44L	HLA-DRB1	HIF1A	CD4	HLA-DRB1->CD4	IFI44L->HIF1A	0.9222646520395732	braak
CCL3:APP->MKI67:APLP2	0.0015360767829319	0.0024976241096649	0.6150151966374	0.538544684555919	CCL3	APP	MKI67	APLP2	APP->APLP2	CCL3->MKI67	0.999999999984369	braak
HIF1A:ANGPTL4->IFI44L:ITGA5_ITGB1	0.0015360707309082	0.0032843493546557	0.467694074240552	0.640003379337058	HIF1A	ANGPTL4	IFI44L	ITGA5_ITGB1	ANGPTL4->ITGA5_ITGB1	HIF1A->IFI44L	0.9876182110773984	braak
GPNMB:TNF->HIF1A:NOTCH1	0.0015359465784049	0.0054714839014789	0.280718467980828	0.778926342700306	GPNMB	TNF	HIF1A	NOTCH1	TNF->NOTCH1	GPNMB->HIF1A	0.9562660224115244	braak
PICALM:SERPINF1->CD163:PLXDC1	0.0015359060798187	0.0017208083988356	0.892549153559465	0.372098658839648	PICALM	SERPINF1	CD163	PLXDC1	SERPINF1->PLXDC1	PICALM->CD163	0.8026466911055546	braak
HIF1A:ADM->HIST:RAMP1	0.0015357824999289	0.000750366526519	2.04670976869591	0.0406865895397423	HIF1A	ADM	HIST	RAMP1	ADM->RAMP1	HIF1A->HIST	0.6240092864657303	braak
HIST:CALR->IFI44L:LRP1	0.0015355312131133	0.0033423905192755	0.459411072481785	0.645938998477177	HIST	CALR	IFI44L	LRP1	CALR->LRP1	HIST->IFI44L	0.999999999949211	braak
HIST:VEGFA->FRMD4A:ITGA9	0.0015353846330903	0.0016444456686607	0.933679149363938	0.350469423611887	HIST	VEGFA	FRMD4A	ITGA9	VEGFA->ITGA9	HIST->FRMD4A	0.9782563026797528	braak
IFI44L:TGS1->ERN1:RXRA	0.0015353045951625	0.0090698332773817	0.169275944574557	0.865579596368544	IFI44L	TGS1	ERN1	RXRA	TGS1->RXRA	IFI44L->ERN1	0.999999999933766	braak
PICALM:FARP2->FRMD4A:PLXNA1	0.0015352155319034	0.0009064409253883	1.69367411477558	0.0903272258785475	PICALM	FARP2	FRMD4A	PLXNA1	FARP2->PLXNA1	PICALM->FRMD4A	0.697930267325119	braak
PICALM:CD99->HSPA1A:CD81	0.001534996442116	0.0005776698283082	2.65722107490263	0.0078787757535955	PICALM	CD99	HSPA1A	CD81	CD99->CD81	PICALM->HSPA1A	0.551514302751685	braak
FRMD4A:TGFB1->GPNMB:CXCR4	0.0015345060794492	0.0023307897904133	0.658363137577127	0.510304816283706	FRMD4A	TGFB1	GPNMB	CXCR4	TGFB1->CXCR4	FRMD4A->GPNMB	0.7468551944148527	braak
GPNMB:ADAM10->MKI67:AXL	0.0015344938899795	0.004877913379932	0.314579979278134	0.753080582167377	GPNMB	ADAM10	MKI67	AXL	ADAM10->AXL	GPNMB->MKI67	0.9731956520728412	braak
CD163:GNAI2->HIF1A:ADCY1	0.0015340529194214	0.0012708286573053	1.20712805034961	0.227382833799219	CD163	GNAI2	HIF1A	ADCY1	GNAI2->ADCY1	CD163->HIF1A	0.6972236064009202	braak
HIST:SEMA6D->FRMD4A:PLXNA1_TREM2_TYROBP	0.0015339354011625	0.0010312386171962	1.48746892870739	0.136891003658704	HIST	SEMA6D	FRMD4A	PLXNA1_TREM2_TYROBP	SEMA6D->PLXNA1_TREM2_TYROBP	HIST->FRMD4A	0.9664321186678714	braak
HIF1A:SORBS1->MKI67:INSR	0.0015336208366636	0.0014572132272469	1.0524340624886	0.292600447718557	HIF1A	SORBS1	MKI67	INSR	SORBS1->INSR	HIF1A->MKI67	0.7735340236425123	braak
FRMD4A:WNT5A->CD163:RYK	0.00153335429553	0.0041234708060008	0.371860107096818	0.709997008479019	FRMD4A	WNT5A	CD163	RYK	WNT5A->RYK	FRMD4A->CD163	0.9566341390879702	braak
PICALM:NECTIN2->PICALM:CD226	0.0015333089195615	0.0024174742611437	0.634260701016126	0.525910699026574	PICALM	NECTIN2	PICALM	CD226	NECTIN2->CD226	PICALM->PICALM	0.8482218604684758	braak
HIF1A:ANGPT2->HIST:ITGA5_ITGB1	0.0015330510115509	0.0010791355241661	1.42062880631755	0.155424699480738	HIF1A	ANGPT2	HIST	ITGA5_ITGB1	ANGPT2->ITGA5_ITGB1	HIF1A->HIST	0.7153309815068858	braak
HIF1A:CD14->IFI44L:RIPK1	0.0015330392654661	0.000863929534552	1.77449572465536	0.0759811886510693	HIF1A	CD14	IFI44L	RIPK1	CD14->RIPK1	HIF1A->IFI44L	0.9144478232497244	braak
HIST:PLAU->MKI67:LRP1	0.0015329757608934	0.001814177901287	0.844997483326115	0.398112244181053	HIST	PLAU	MKI67	LRP1	PLAU->LRP1	HIST->MKI67	0.9069382427975902	braak
CD163:SERPINF1->PICALM:PLXDC1	0.0015320690740434	0.0025495213588492	0.600924196506813	0.547890476300392	CD163	SERPINF1	PICALM	PLXDC1	SERPINF1->PLXDC1	CD163->PICALM	0.8815122743279888	braak
IFI44L:ADAM10->HSPA1A:NOTCH2	0.0015320245039502	0.0037975471443579	0.403424749111127	0.686635783007653	IFI44L	ADAM10	HSPA1A	NOTCH2	ADAM10->NOTCH2	IFI44L->HSPA1A	0.9084063464635408	braak
HIF1A:LRPAP1->HIF1A:LRP8	0.0015315015428558	0.002011253087921	0.761466347548999	0.44637857176561	HIF1A	LRPAP1	HIF1A	LRP8	LRPAP1->LRP8	HIF1A->HIF1A	0.835821101214178	braak
HIST:C3->TMEM163:ITGAX	0.0015313691715482	0.0219761590002803	0.0696832040361898	0.944445810518798	HIST	C3	TMEM163	ITGAX	C3->ITGAX	HIST->TMEM163	0.999999999928227	braak
FRMD4A:HLA-DQB1->CCL3:CD4	0.0015313005764186	0.0014107888561295	1.08542151418726	0.277735007939604	FRMD4A	HLA-DQB1	CCL3	CD4	HLA-DQB1->CD4	FRMD4A->CCL3	0.631113290399344	braak
CD163:CIRBP->GPNMB:TREM1	0.0015307313430298	0.0007432636229486	2.05947297266755	0.0394489515412177	CD163	CIRBP	GPNMB	TREM1	CIRBP->TREM1	CD163->GPNMB	0.1958102503773169	braak
IFI44L:SPP1->FRMD4A:ITGA5_ITGB1	0.0015306873710178	0.0021094913728758	0.725619166164715	0.468072268204881	IFI44L	SPP1	FRMD4A	ITGA5_ITGB1	SPP1->ITGA5_ITGB1	IFI44L->FRMD4A	0.9681684464824244	braak
IFI44L:NRG1->PICALM:HLA-DPB1	0.0015296641936034	0.0011290912641775	1.35477462463382	0.175489373664433	IFI44L	NRG1	PICALM	HLA-DPB1	NRG1->HLA-DPB1	IFI44L->PICALM	0.8925372109651717	braak
HIST:LGALS1->FRMD4A:CD69	0.0015296091406436	0.0036960010367357	0.413855170883436	0.678980176399393	HIST	LGALS1	FRMD4A	CD69	LGALS1->CD69	HIST->FRMD4A	0.9782563026797528	braak
GPNMB:APOE->MKI67:LRP4	0.0015294401097659	0.001266598655571	1.20751755344035	0.227232889141617	GPNMB	APOE	MKI67	LRP4	APOE->LRP4	GPNMB->MKI67	0.9556403311592918	braak
HIST:VEGFA->HIST:EPHB2	0.0015292178196948	0.0020345469744394	0.751625712704988	0.452276175959835	HIST	VEGFA	HIST	EPHB2	VEGFA->EPHB2	HIST->HIST	0.9428562018885231	braak
HIST:SELPLG->HIF1A:ITGAM	0.0015291935323245	0.0012705424189849	1.20357534661948	0.228753752986842	HIST	SELPLG	HIF1A	ITGAM	SELPLG->ITGAM	HIST->HIF1A	0.6568614118419369	braak
MKI67:WNT5A->GPNMB:LRP6	0.0015289436725228	0.0013887218380551	1.10097186536947	0.270908902248555	MKI67	WNT5A	GPNMB	LRP6	WNT5A->LRP6	MKI67->GPNMB	0.8487731951561099	braak
IFI44L:IL1B->MKI67:ADRB2	0.0015287387288709	0.0026210968499997	0.58324389229306	0.559729127387971	IFI44L	IL1B	MKI67	ADRB2	IL1B->ADRB2	IFI44L->MKI67	0.7317028851375003	braak
PICALM:LILRB4->FRMD4A:LAIR1	0.0015286243477722	0.002955586312988	0.51719834438764	0.605017707650964	PICALM	LILRB4	FRMD4A	LAIR1	LILRB4->LAIR1	PICALM->FRMD4A	0.8984483181757128	braak
IFI44L:CALM1->CD163:VIPR1	0.0015284031346275	0.0011912678367813	1.28300545640278	0.199490164458346	IFI44L	CALM1	CD163	VIPR1	CALM1->VIPR1	IFI44L->CD163	0.8560224022268923	braak
IFI44L:WNT5A->MKI67:LDLR	0.0015283020414323	0.0090936261346976	0.168062994760798	0.866533721117718	IFI44L	WNT5A	MKI67	LDLR	WNT5A->LDLR	IFI44L->MKI67	0.93449715022499	braak
AIF1:TNFSF10->PICALM:RIPK1	0.0015278868192178	0.0015117144818851	1.01069801045534	0.312160989581238	AIF1	TNFSF10	PICALM	RIPK1	TNFSF10->RIPK1	AIF1->PICALM	0.8111097272934447	braak
CD163:JAM3->IFI44L:ITGAM_ITGB2	0.0015277663253119	0.0007360067095607	2.07575054067597	0.0379170288940207	CD163	JAM3	IFI44L	ITGAM_ITGB2	JAM3->ITGAM_ITGB2	CD163->IFI44L	0.9844838839489164	braak
TMEM163:NAMPT->TMEM163:ITGA5_ITGB1	0.0015275945400896	0.0012699861434703	1.20284347033528	0.229036899281418	TMEM163	NAMPT	TMEM163	ITGA5_ITGB1	NAMPT->ITGA5_ITGB1	TMEM163->TMEM163	0.7856931452523014	braak
IFI44L:HLA-DQA1->IFI44L:CD4	0.0015275590376531	0.0016583656485359	0.921123178716178	0.356986120073816	IFI44L	HLA-DQA1	IFI44L	CD4	HLA-DQA1->CD4	IFI44L->IFI44L	0.8750817541993676	braak
CCL3:BMP6->CCL3:ACVR2A_BMPR1A	0.0015270500389818	0.0013242671573346	1.1531283778534	0.248857695432106	CCL3	BMP6	CCL3	ACVR2A_BMPR1A	BMP6->ACVR2A_BMPR1A	CCL3->CCL3	0.6613001696797223	braak
AIF1:AFDN->HIF1A:EPHB3	0.0015268715879375	0.0013825955232015	1.10435160704262	0.269440644377336	AIF1	AFDN	HIF1A	EPHB3	AFDN->EPHB3	AIF1->HIF1A	0.9330487192657096	braak
HSPA1A:APOE->HSPA1A:LRP4	0.0015267531554853	0.0014617819835983	1.04444655401147	0.296278834392194	HSPA1A	APOE	HSPA1A	LRP4	APOE->LRP4	HSPA1A->HSPA1A	0.891589581590194	braak
HSPA1A:ACTR2->TMEM163:LDLR	0.001526507696452	0.0009752665008397	1.56522109099173	0.117531077840642	HSPA1A	ACTR2	TMEM163	LDLR	ACTR2->LDLR	HSPA1A->TMEM163	0.8026345653640437	braak
HIF1A:F11R->IFI44L:ITGAL_ITGB2	0.0015264577800707	0.0009895896285071	1.54251594408226	0.122948266481534	HIF1A	F11R	IFI44L	ITGAL_ITGB2	F11R->ITGAL_ITGB2	HIF1A->IFI44L	0.9144478232497244	braak
HIF1A:NCAM1->HIF1A:CACNA1C	0.0015260919539457	0.0021847449877541	0.698521778285198	0.484850942987002	HIF1A	NCAM1	HIF1A	CACNA1C	NCAM1->CACNA1C	HIF1A->HIF1A	0.8559004485989501	braak
PICALM:ANGPTL1->PICALM:LILRB3	0.0015260491477937	0.0026226533678018	0.581872223957966	0.560652751044749	PICALM	ANGPTL1	PICALM	LILRB3	ANGPTL1->LILRB3	PICALM->PICALM	0.8540620589267778	braak
CCL3:FAM3C->CD163:CLEC2D	0.0015259552845575	0.0016683169975153	0.914667468370899	0.360366227613305	CCL3	FAM3C	CD163	CLEC2D	FAM3C->CLEC2D	CCL3->CD163	0.695080593721092	braak
FRMD4A:C1QA->ERN1:CD33	0.00152583458867	0.0024435996689806	0.624420852580385	0.532351234033906	FRMD4A	C1QA	ERN1	CD33	C1QA->CD33	FRMD4A->ERN1	0.8507750413473169	braak
HIST:WNT5B->MKI67:FZD4	0.0015257265291227	0.0016956134137334	0.899808008573892	0.36822243169387	HIST	WNT5B	MKI67	FZD4	WNT5B->FZD4	HIST->MKI67	0.9069382427975902	braak
PICALM:ADAM15->HIST:ITGA5	0.0015256853497906	0.0014118877919341	1.08059957633077	0.27987527108471	PICALM	ADAM15	HIST	ITGA5	ADAM15->ITGA5	PICALM->HIST	0.7772439757232007	braak
GPNMB:CD1D->HSPA1A:LILRB2	0.0015255930773175	0.0042375917133203	0.360014173267819	0.718836534520757	GPNMB	CD1D	HSPA1A	LILRB2	CD1D->LILRB2	GPNMB->HSPA1A	0.9698588164168944	braak
HSPA1A:PLAU->TMEM163:ITGB5	0.0015251478143573	0.0032623860288442	0.467494588584182	0.640146062817356	HSPA1A	PLAU	TMEM163	ITGB5	PLAU->ITGB5	HSPA1A->TMEM163	0.905367647383215	braak
TMEM163:GNAI2->HIST:IGF1R	0.0015251420520084	0.0022061185890647	0.691323693825069	0.48936214513622	TMEM163	GNAI2	HIST	IGF1R	GNAI2->IGF1R	TMEM163->HIST	0.9670443965695226	braak
AIF1:CALM1->CCL3:VIPR1	0.0015251046519136	0.0011730935626486	1.30007077054468	0.193576714589789	AIF1	CALM1	CCL3	VIPR1	CALM1->VIPR1	AIF1->CCL3	0.6477374680504477	braak
MKI67:SPON2->MKI67:ITGB2	0.0015250953367314	0.0009508600369141	1.60391148804711	0.108733564203446	MKI67	SPON2	MKI67	ITGB2	SPON2->ITGB2	MKI67->MKI67	0.8567675402291701	braak
PICALM:GNAI2->HSPA1A:ADCY7	0.0015250708090882	0.0032077343897957	0.475435501748423	0.634476595100206	PICALM	GNAI2	HSPA1A	ADCY7	GNAI2->ADCY7	PICALM->HSPA1A	0.9874948218384976	braak
HIST:RGMB->HSPA1A:NEO1	0.0015249441456762	0.0011834060740518	1.28860598159262	0.19753510285248	HIST	RGMB	HSPA1A	NEO1	RGMB->NEO1	HIST->HSPA1A	0.8825574847825108	braak
FRMD4A:PLAU->PICALM:IGF2R	0.0015248905753407	0.0008419203626602	1.81120524335874	0.0701090868710601	FRMD4A	PLAU	PICALM	IGF2R	PLAU->IGF2R	FRMD4A->PICALM	0.4494508047674074	braak
PICALM:COL9A2->TMEM163:ITGA9_ITGB1	0.0015248259263968	0.0010809593910072	1.41062276629653	0.158355875062556	PICALM	COL9A2	TMEM163	ITGA9_ITGB1	COL9A2->ITGA9_ITGB1	PICALM->TMEM163	0.9874326608538486	braak
CD163:SEMA5A->GPNMB:PLXNA1	0.001524356962975	0.0019093935702746	0.798346127642909	0.424669656624781	CD163	SEMA5A	GPNMB	PLXNA1	SEMA5A->PLXNA1	CD163->GPNMB	0.7268640517778383	braak
AIF1:ADAM17->AIF1:ITGA5	0.0015235411515285	0.0011979810593568	1.27175729501645	0.203459366474219	AIF1	ADAM17	AIF1	ITGA5	ADAM17->ITGA5	AIF1->AIF1	0.7758036606415556	braak
HIF1A:ARF1->CD163:INSR	0.001523400506919	0.0020534207807067	0.741884235921062	0.458157477743131	HIF1A	ARF1	CD163	INSR	ARF1->INSR	HIF1A->CD163	0.8112172675640694	braak
HIF1A:HLA-F->CD163:LILRB2	0.0015233837235488	0.0015110178557447	1.00818379991807	0.313366233579239	HIF1A	HLA-F	CD163	LILRB2	HLA-F->LILRB2	HIF1A->CD163	0.7820987741471136	braak
MKI67:PLAU->CD163:ITGAM	0.0015233103859265	0.001149608573697	1.32506874146536	0.185148352620942	MKI67	PLAU	CD163	ITGAM	PLAU->ITGAM	MKI67->CD163	0.9080970647056864	braak
FRMD4A:LIN7C->HIF1A:HTR2C	0.0015232702869497	0.0010060997809087	1.51403500513025	0.130016961468317	FRMD4A	LIN7C	HIF1A	HTR2C	LIN7C->HTR2C	FRMD4A->HIF1A	0.6948594632592199	braak
HIF1A:SEMA4D->HIF1A:PLXNB2	0.0015232173135064	0.003123799008996	0.487616939860678	0.625821194487489	HIF1A	SEMA4D	HIF1A	PLXNB2	SEMA4D->PLXNB2	HIF1A->HIF1A	0.8898310659609342	braak
GPNMB:C1QB->HIST:CD33	0.0015231222213176	0.0016258704859217	0.936804151687474	0.348859309343484	GPNMB	C1QB	HIST	CD33	C1QB->CD33	GPNMB->HIST	0.742167874317605	braak
HIF1A:MFNG->PICALM:NOTCH1	0.0015231168954931	0.0017800476892835	0.855660724520333	0.392185470679947	HIF1A	MFNG	PICALM	NOTCH1	MFNG->NOTCH1	HIF1A->PICALM	0.73477363022777	braak
IFI44L:C1QA->HIST:CD93	0.0015229649532856	0.0025458341243656	0.598218453712165	0.54969417978071	IFI44L	C1QA	HIST	CD93	C1QA->CD93	IFI44L->HIST	0.9014828530851058	braak
AIF1:ARF6->PICALM:SMAP1	0.001522923023317	0.0051216782715682	0.297348435916254	0.766200506368445	AIF1	ARF6	PICALM	SMAP1	ARF6->SMAP1	AIF1->PICALM	0.9658618761061504	braak
PICALM:APP->IFI44L:APLP2	0.0015227902138932	0.0010524101175289	1.44695512569636	0.147909492172937	PICALM	APP	IFI44L	APLP2	APP->APLP2	PICALM->IFI44L	0.881192778991427	braak
CD163:CD99->HIF1A:CD99L2	0.0015227344767102	0.0016387221452533	0.929220662038981	0.35277474158903	CD163	CD99	HIF1A	CD99L2	CD99->CD99L2	CD163->HIF1A	0.7325696019392186	braak
HIST:CALM1->TMEM163:PDE1A	0.0015226584999355	0.001984257872047	0.767369262526664	0.442861998376584	HIST	CALM1	TMEM163	PDE1A	CALM1->PDE1A	HIST->TMEM163	0.9298614633259368	braak
IFI44L:ADAM9->FRMD4A:ITGA6	0.0015226278839537	0.002037522757208	0.747293682275316	0.454886305204273	IFI44L	ADAM9	FRMD4A	ITGA6	ADAM9->ITGA6	IFI44L->FRMD4A	0.9681684464824244	braak
HSPA1A:IL1B->HIST:SIGIRR	0.0015225696108528	0.0032742751658601	0.465009668927093	0.641924532472289	HSPA1A	IL1B	HIST	SIGIRR	IL1B->SIGIRR	HSPA1A->HIST	0.999999999995261	braak
ERN1:EFNB2->CD163:EPHB6	0.0015225105089854	0.0018021944142033	0.844809248650599	0.398217349959455	ERN1	EFNB2	CD163	EPHB6	EFNB2->EPHB6	ERN1->CD163	0.8504876053384748	braak
GPNMB:CALM1->AIF1:PDE1B	0.0015224505363361	0.0009377172501557	1.62357100296839	0.104467398264493	GPNMB	CALM1	AIF1	PDE1B	CALM1->PDE1B	GPNMB->AIF1	0.8694622219200822	braak
HIF1A:ITGB2->FRMD4A:CD226	0.0015224199837111	0.0016744201399524	0.909222212147049	0.363232841651119	HIF1A	ITGB2	FRMD4A	CD226	ITGB2->CD226	HIF1A->FRMD4A	0.8179787137887056	braak
HSPA1A:CALM1->CD163:KCNQ1	0.0015219051259737	0.0075087083031629	0.202685344073452	0.839380979149902	HSPA1A	CALM1	CD163	KCNQ1	CALM1->KCNQ1	HSPA1A->CD163	0.9974469059221684	braak
HIF1A:PLAU->IFI44L:ITGB5	0.0015215452112662	0.0016764729940058	0.90758706922597	0.364096428633868	HIF1A	PLAU	IFI44L	ITGB5	PLAU->ITGB5	HIF1A->IFI44L	0.9190933138291526	braak
IFI44L:PROS1->IFI44L:MERTK	0.001521397626609	0.0046132409599729	0.329789325944493	0.741559153252525	IFI44L	PROS1	IFI44L	MERTK	PROS1->MERTK	IFI44L->IFI44L	0.9722572751104416	braak
FRMD4A:CALM1->MKI67:KCNQ3	0.0015213771251589	0.013774216788293	0.110451080343962	0.912051644642737	FRMD4A	CALM1	MKI67	KCNQ3	CALM1->KCNQ3	FRMD4A->MKI67	0.9757129110569782	braak
ERN1:RTN4->TMEM163:RTN4RL1	0.0015210650102736	0.0020356640832687	0.747208256399133	0.454937861054802	ERN1	RTN4	TMEM163	RTN4RL1	RTN4->RTN4RL1	ERN1->TMEM163	0.7500586843993059	braak
TMEM163:SEMA4D->MKI67:PLXNB2	0.0015209444607424	0.001446213761743	1.05167334247272	0.292949445486842	TMEM163	SEMA4D	MKI67	PLXNB2	SEMA4D->PLXNB2	TMEM163->MKI67	0.8082317153161408	braak
TMEM163:GNAI2->HIST:UNC5B	0.0015209172094636	0.0011719325223596	1.29778564929776	0.194361002286902	TMEM163	GNAI2	HIST	UNC5B	GNAI2->UNC5B	TMEM163->HIST	0.9670443965695226	braak
IFI44L:ADAM10->GPNMB:NOTCH1	0.001520849233112	0.0029337781914535	0.518392712012968	0.604184298549499	IFI44L	ADAM10	GPNMB	NOTCH1	ADAM10->NOTCH1	IFI44L->GPNMB	0.925301529668502	braak
MKI67:HMGB1->ERN1:TLR2	0.0015205241277167	0.0030267718703982	0.502358351677397	0.615415469959808	MKI67	HMGB1	ERN1	TLR2	HMGB1->TLR2	MKI67->ERN1	0.9914705276979838	braak
MKI67:GAS6->HIST:AXL	0.0015204087642582	0.0035800988017567	0.424683465023987	0.671067439108647	MKI67	GAS6	HIST	AXL	GAS6->AXL	MKI67->HIST	0.9238795491329572	braak
HIF1A:HEBP1->CD163:FPR3	0.0015203335834143	0.0007198024849455	2.11215384110444	0.0346732561897981	HIF1A	HEBP1	CD163	FPR3	HEBP1->FPR3	HIF1A->CD163	0.4522277881775794	braak
PICALM:TNFSF13B->HIST:TNFRSF13C	0.0015203334868707	0.0009371872076251	1.62223030201545	0.104754045799835	PICALM	TNFSF13B	HIST	TNFRSF13C	TNFSF13B->TNFRSF13C	PICALM->HIST	0.5700158887619137	braak
MKI67:SERPING1->TMEM163:LRP1	0.0015202835770562	0.0028794378218107	0.52797930399489	0.597513700487142	MKI67	SERPING1	TMEM163	LRP1	SERPING1->LRP1	MKI67->TMEM163	0.9130799922816786	braak
GPNMB:SEMA5A->CD163:PLXNA1	0.0015195850391946	0.0022116081023796	0.68709507690788	0.492022816377839	GPNMB	SEMA5A	CD163	PLXNA1	SEMA5A->PLXNA1	GPNMB->CD163	0.7639634475378272	braak
IFI44L:LGALS9->PICALM:MRC2	0.0015194647558909	0.0016757212160331	0.906752711222384	0.364537582010811	IFI44L	LGALS9	PICALM	MRC2	LGALS9->MRC2	IFI44L->PICALM	0.8925372109651717	braak
PICALM:COL9A2->MKI67:ITGA10_ITGB1	0.0015194484138016	0.0019568170414955	0.77648976965186	0.437459858945055	PICALM	COL9A2	MKI67	ITGA10_ITGB1	COL9A2->ITGA10_ITGB1	PICALM->MKI67	0.8688563634515848	braak
CD163:CXCL12->HIF1A:ITGB1	0.0015191069944198	0.0014946161694989	1.01638602968485	0.309445595631369	CD163	CXCL12	HIF1A	ITGB1	CXCL12->ITGB1	CD163->HIF1A	0.7325696019392186	braak
AIF1:GNAS->PICALM:ADCY9	0.0015189258372099	0.0022385365953611	0.678535182474813	0.497432424338788	AIF1	GNAS	PICALM	ADCY9	GNAS->ADCY9	AIF1->PICALM	0.903903008413471	braak
GPNMB:FAM3C->IFI44L:ADGRG5	0.001518797554664	0.0011181754099529	1.35828202010622	0.17437421324924	GPNMB	FAM3C	IFI44L	ADGRG5	FAM3C->ADGRG5	GPNMB->IFI44L	0.9170815446833448	braak
FRMD4A:NECTIN2->FRMD4A:CD226	0.0015183473485572	0.0014702681429093	1.03270097762761	0.30174385590211	FRMD4A	NECTIN2	FRMD4A	CD226	NECTIN2->CD226	FRMD4A->FRMD4A	0.7626047424934559	braak
GPNMB:TNFSF10->GPNMB:TNFRSF11B	0.0015178815459598	0.0011010385020243	1.37859079693319	0.168020955647321	GPNMB	TNFSF10	GPNMB	TNFRSF11B	TNFSF10->TNFRSF11B	GPNMB->GPNMB	0.5176861876701242	braak
MKI67:CALM3->GPNMB:KCNQ3	0.0015175449919718	0.0068003135954848	0.223158089794476	0.823412468939288	MKI67	CALM3	GPNMB	KCNQ3	CALM3->KCNQ3	MKI67->GPNMB	0.9706693861945358	braak
HIF1A:PTGS2->CD163:ALOX5	0.0015174574544515	0.0017823926097237	0.851359821721216	0.394569503459372	HIF1A	PTGS2	CD163	ALOX5	PTGS2->ALOX5	HIF1A->CD163	0.8036695402269144	braak
IFI44L:SEMA6B->ERN1:PLXNA2	0.0015173984325253	0.0032187867314756	0.471419376029825	0.637341281950331	IFI44L	SEMA6B	ERN1	PLXNA2	SEMA6B->PLXNA2	IFI44L->ERN1	0.9404052178999251	braak
HIF1A:APOE->IFI44L:LRP8	0.0015171186626619	0.0015795989714605	0.960445461204088	0.336831067289689	HIF1A	APOE	IFI44L	LRP8	APOE->LRP8	HIF1A->IFI44L	0.9185732219757928	braak
HIF1A:NCAM1->IFI44L:PTPRA	0.0015168503119697	0.0016791404279989	0.903349289122507	0.366340544841955	HIF1A	NCAM1	IFI44L	PTPRA	NCAM1->PTPRA	HIF1A->IFI44L	0.9190933138291526	braak
TMEM163:CCL3L1->ERN1:CCR1	0.0015167195700328	0.0017955645164552	0.844703465752953	0.398276423957021	TMEM163	CCL3L1	ERN1	CCR1	CCL3L1->CCR1	TMEM163->ERN1	0.7825233126659424	braak
IFI44L:VCAN->IFI44L:TLR1	0.0015163398577945	0.0009078677782712	1.67022103227622	0.0948756402324722	IFI44L	VCAN	IFI44L	TLR1	VCAN->TLR1	IFI44L->IFI44L	0.870964403518933	braak
HIF1A:BSG->GPNMB:SLC16A1	0.0015160303108966	0.0015793380087086	0.959915041958777	0.337097975097963	HIF1A	BSG	GPNMB	SLC16A1	BSG->SLC16A1	HIF1A->GPNMB	0.7228009740125272	braak
ERN1:C1QA->HIF1A:CD33	0.0015152111470871	0.0065257140577533	0.232190858146299	0.816389777895912	ERN1	C1QA	HIF1A	CD33	C1QA->CD33	ERN1->HIF1A	0.951177826713348	braak
AIF1:TGS1->ERN1:RXRA	0.0015149812801428	0.0117017128964726	0.129466625403148	0.896988431730059	AIF1	TGS1	ERN1	RXRA	TGS1->RXRA	AIF1->ERN1	0.992914767201736	braak
CCL3:TNFSF13B->ERN1:TNFRSF13C	0.0015146610492369	0.0142550752611764	0.106254160113912	0.91538070055726	CCL3	TNFSF13B	ERN1	TNFRSF13C	TNFSF13B->TNFRSF13C	CCL3->ERN1	0.999999999959144	braak
CCL3:HBEGF->PICALM:CD9	0.0015146502220569	0.0022671907166109	0.668073581529571	0.50408662451022	CCL3	HBEGF	PICALM	CD9	HBEGF->CD9	CCL3->PICALM	0.8306333057967148	braak
PICALM:LGALS9->HIF1A:LRP1	0.001514560013025	0.0034405979040206	0.440202562250936	0.659790404146075	PICALM	LGALS9	HIF1A	LRP1	LGALS9->LRP1	PICALM->HIF1A	0.8944217510750269	braak
FRMD4A:ADAM10->CCL3:NOTCH1	0.0015144898556726	0.0017678008138133	0.856708427690825	0.391606044533277	FRMD4A	ADAM10	CCL3	NOTCH1	ADAM10->NOTCH1	FRMD4A->CCL3	0.7019169141700663	braak
HSPA1A:CALM1->FRMD4A:RYR2	0.0015144584010036	0.0026918680888085	0.562604983245677	0.573703897961349	HSPA1A	CALM1	FRMD4A	RYR2	CALM1->RYR2	HSPA1A->FRMD4A	0.9358708997497788	braak
HIST:C3->MKI67:ITGAM	0.0015138383603949	0.0173732112583676	0.0871363582634056	0.930563125567168	HIST	C3	MKI67	ITGAM	C3->ITGAM	HIST->MKI67	0.999999999869467	braak
CD163:CP->FRMD4A:SLC40A1	0.001513106091372	0.0020670462749103	0.732013651430072	0.464160235503616	CD163	CP	FRMD4A	SLC40A1	CP->SLC40A1	CD163->FRMD4A	0.8783127497891928	braak
IFI44L:LGALS9->IFI44L:SLC1A5	0.0015127516614194	0.0011999661760969	1.26066191827156	0.207430679869246	IFI44L	LGALS9	IFI44L	SLC1A5	LGALS9->SLC1A5	IFI44L->IFI44L	0.870964403518933	braak
ERN1:PTN->HIST:NCL	0.0015126801470358	0.0010462222766745	1.44584968296027	0.148219367468815	ERN1	PTN	HIST	NCL	PTN->NCL	ERN1->HIST	0.7875016358677361	braak
HSPA1A:CXCL12->GPNMB:CXCR4	0.001512605853235	0.0018593757012792	0.813502000802968	0.415930299614022	HSPA1A	CXCL12	GPNMB	CXCR4	CXCL12->CXCR4	HSPA1A->GPNMB	0.999999999926149	braak
TMEM163:COL18A1->CD163:PTPRS	0.0015125079584891	0.0009010430834053	1.67861890995595	0.0932263387663834	TMEM163	COL18A1	CD163	PTPRS	COL18A1->PTPRS	TMEM163->CD163	0.7187451059684342	braak
MKI67:APOE->HIST:SCARB1	0.0015124365911232	0.0035007918578795	0.432026996326303	0.66572179233968	MKI67	APOE	HIST	SCARB1	APOE->SCARB1	MKI67->HIST	0.9234525478719564	braak
HSPA1A:WNT2B->MKI67:FZD8_LRP6	0.0015124320722396	0.0025354765374576	0.596508013344171	0.550835902198634	HSPA1A	WNT2B	MKI67	FZD8_LRP6	WNT2B->FZD8_LRP6	HSPA1A->MKI67	0.9797733602954742	braak
CCL3:SEMA5B->ERN1:PLXNA1	0.0015123262370167	0.0023521232827446	0.642962147482371	0.520248661718346	CCL3	SEMA5B	ERN1	PLXNA1	SEMA5B->PLXNA1	CCL3->ERN1	0.999999999959144	braak
HIF1A:APP->TMEM163:LRP1	0.0015122918604903	0.0056658152981995	0.266915135933025	0.789534502516974	HIF1A	APP	TMEM163	LRP1	APP->LRP1	HIF1A->TMEM163	0.9665044038157624	braak
HSPA1A:TGFB1->MKI67:SMAD3	0.0015121758445346	0.002469175487149	0.612421374019338	0.540259003882424	HSPA1A	TGFB1	MKI67	SMAD3	TGFB1->SMAD3	HSPA1A->MKI67	0.9782546963156749	braak
PICALM:NECTIN3->IFI44L:CADM1	0.001511941658539	0.0011971732171425	1.26292639769195	0.206615632119361	PICALM	NECTIN3	IFI44L	CADM1	NECTIN3->CADM1	PICALM->IFI44L	0.9081052161544358	braak
FRMD4A:HSP90B1->FRMD4A:TLR7	0.0015116487604878	0.0029872472980047	0.506034020516994	0.612832767169431	FRMD4A	HSP90B1	FRMD4A	TLR7	HSP90B1->TLR7	FRMD4A->FRMD4A	0.8941547055467777	braak
CCL3:ITGB2->CD163:CD226	0.0015114829513445	0.0009490149522586	1.59268612970457	0.111230620669935	CCL3	ITGB2	CD163	CD226	ITGB2->CD226	CCL3->CD163	0.4464055576220058	braak
HSPA1A:LAMC1->HSPA1A:ITGA7_ITGB1	0.0015112108428821	0.0063010221620919	0.239835824094354	0.810457533728984	HSPA1A	LAMC1	HSPA1A	ITGA7_ITGB1	LAMC1->ITGA7_ITGB1	HSPA1A->HSPA1A	0.9970137393141316	braak
TMEM163:TGFB1->GPNMB:CXCR4	0.0015109476562663	0.0023017316627886	0.656439532328333	0.511541361606317	TMEM163	TGFB1	GPNMB	CXCR4	TGFB1->CXCR4	TMEM163->GPNMB	0.8926438455888384	braak
PICALM:FAM3C->IFI44L:CLEC2D	0.0015109389710364	0.001064897648786	1.41885839710405	0.155940303375879	PICALM	FAM3C	IFI44L	CLEC2D	FAM3C->CLEC2D	PICALM->IFI44L	0.881192778991427	braak
HIF1A:TNR->CD163:ITGA9_ITGB1	0.0015102810204402	0.0010571588753845	1.42862256147718	0.153112745951637	HIF1A	TNR	CD163	ITGA9_ITGB1	TNR->ITGA9_ITGB1	HIF1A->CD163	0.6393706268200817	braak
HIST:C3->MKI67:CR1	0.0015100496972224	0.0014315033844009	1.05486980588199	0.291484873261507	HIST	C3	MKI67	CR1	C3->CR1	HIST->MKI67	0.8851722699909655	braak
GPNMB:ASIP->MKI67:MGRN1	0.0015097248783432	0.00419377802342	0.35999160420801	0.718853412124837	GPNMB	ASIP	MKI67	MGRN1	ASIP->MGRN1	GPNMB->MKI67	0.9731956520728412	braak
HIF1A:HLA-DQA2->MKI67:CD4	0.0015096713188116	0.0049063432622802	0.30769785930346	0.758312248782159	HIF1A	HLA-DQA2	MKI67	CD4	HLA-DQA2->CD4	HIF1A->MKI67	0.9656954145884944	braak
GPNMB:GNAS->FRMD4A:ADRB2	0.001509586288993	0.0012132112054699	1.24428976767346	0.213392935596695	GPNMB	GNAS	FRMD4A	ADRB2	GNAS->ADRB2	GPNMB->FRMD4A	0.5410560836984188	braak
GPNMB:MAML2->HIST:NOTCH4	0.0015092707087942	0.0009705995929451	1.5549879886253	0.119948930007775	GPNMB	MAML2	HIST	NOTCH4	MAML2->NOTCH4	GPNMB->HIST	0.5045180185823208	braak
HIST:APP->MKI67:RPSA	0.0015092610147681	0.0010682202274656	1.41287440170357	0.157692656957056	HIST	APP	MKI67	RPSA	APP->RPSA	HIST->MKI67	0.8589560343830916	braak
PICALM:ADAM10->IFI44L:TSPAN17	0.0015090694403945	0.0013508617199851	1.11711614747006	0.26394466716583	PICALM	ADAM10	IFI44L	TSPAN17	ADAM10->TSPAN17	PICALM->IFI44L	0.956210973949554	braak
PICALM:APP->IFI44L:LRP6	0.0015088241735808	0.0013472279586846	1.11994719516801	0.262736264911863	PICALM	APP	IFI44L	LRP6	APP->LRP6	PICALM->IFI44L	0.956210973949554	braak
HSPA1A:HSPA8->TMEM163:LDLR	0.0015086446948212	0.0013523421344936	1.11557915437285	0.264602319145535	HSPA1A	HSPA8	TMEM163	LDLR	HSPA8->LDLR	HSPA1A->TMEM163	0.8330286141102252	braak
CD163:TNFSF10->HIST:RIPK1	0.0015086240538734	0.0015709137366782	0.96034812010969	0.33688003929903	CD163	TNFSF10	HIST	RIPK1	TNFSF10->RIPK1	CD163->HIST	0.8476633369415758	braak
HSPA1A:CALR->HIF1A:ITGAV	0.0015086162387573	0.0022407836863153	0.673253847736683	0.500785808976501	HSPA1A	CALR	HIF1A	ITGAV	CALR->ITGAV	HSPA1A->HIF1A	0.9586961206091236	braak
HIST:HLA-A->TMEM163:APLP2	0.0015082475595642	0.0035630875519873	0.423297922814998	0.672077909621962	HIST	HLA-A	TMEM163	APLP2	HLA-A->APLP2	HIST->TMEM163	0.9305694133227168	braak
GPNMB:LAMB2->ERN1:RPSA	0.001508164892671	0.0029790434453903	0.506258106106078	0.612675468743991	GPNMB	LAMB2	ERN1	RPSA	LAMB2->RPSA	GPNMB->ERN1	0.971490946781258	braak
CD163:ENTPD1->MKI67:TMIGD3	0.0015078799058878	0.0051598466550785	0.292233472559448	0.770108120667675	CD163	ENTPD1	MKI67	TMIGD3	ENTPD1->TMIGD3	CD163->MKI67	0.9633944139864642	braak
IFI44L:HRAS->HSPA1A:INSR	0.0015078776805066	0.0027466588200771	0.548986160743558	0.583014947255448	IFI44L	HRAS	HSPA1A	INSR	HRAS->INSR	IFI44L->HSPA1A	0.8604545849876045	braak
HIF1A:HLA-C->HIF1A:NOTCH4	0.001507847357564	0.001291817833444	1.16722909262215	0.243117865083267	HIF1A	HLA-C	HIF1A	NOTCH4	HLA-C->NOTCH4	HIF1A->HIF1A	0.7439627856423737	braak
PICALM:IGSF10->HIF1A:MILR1	0.001507838951337	0.0017444137561594	0.864381484044675	0.387378360987606	PICALM	IGSF10	HIF1A	MILR1	IGSF10->MILR1	PICALM->HIF1A	0.7856033160828649	braak
FRMD4A:HLA-A->CD163:LILRB2	0.0015077855848482	0.0018991805069981	0.793913785073223	0.427245623978641	FRMD4A	HLA-A	CD163	LILRB2	HLA-A->LILRB2	FRMD4A->CD163	0.918325602928016	braak
PICALM:VEGFA->HIST:ITGA9	0.0015077819611922	0.0012671851842905	1.18986710062934	0.234098631078003	PICALM	VEGFA	HIST	ITGA9	VEGFA->ITGA9	PICALM->HIST	0.7341057000497545	braak
CD163:CALM3->FRMD4A:CACNA1C	0.0015077722960086	0.0032302442459066	0.466767272449845	0.640666393328383	CD163	CALM3	FRMD4A	CACNA1C	CALM3->CACNA1C	CD163->FRMD4A	0.9071813477177474	braak
FRMD4A:APOE->AIF1:LRP6	0.0015077202897521	0.0018515525734011	0.814300555874903	0.415472791359393	FRMD4A	APOE	AIF1	LRP6	APOE->LRP6	FRMD4A->AIF1	0.7213523661003635	braak
GPNMB:COL4A2->TMEM163:ITGA9_ITGB1	0.0015076978536531	0.0012706878492097	1.18652102842627	0.235416602104924	GPNMB	COL4A2	TMEM163	ITGA9_ITGB1	COL4A2->ITGA9_ITGB1	GPNMB->TMEM163	0.7764137029916001	braak
PICALM:ANGPT2->CD163:ITGA5_ITGB1	0.0015069921294644	0.0026616088472067	0.566195942369966	0.571260587973623	PICALM	ANGPT2	CD163	ITGA5_ITGB1	ANGPT2->ITGA5_ITGB1	PICALM->CD163	0.8625635662724151	braak
FRMD4A:PIGF->IFI44L:FLT1	0.0015068016982839	0.0007868202677857	1.91505196291436	0.0554858771112102	FRMD4A	PIGF	IFI44L	FLT1	PIGF->FLT1	FRMD4A->IFI44L	0.5930481787046178	braak
CD163:HMGB1->IFI44L:TLR2	0.0015062114969815	0.0161825244155736	0.0930764235728275	0.925842847377099	CD163	HMGB1	IFI44L	TLR2	HMGB1->TLR2	CD163->IFI44L	0.9972485037140472	braak
GPNMB:TGFB1->CD163:CXCR4	0.0015062079893426	0.0019320660234643	0.779584119305553	0.435635706432629	GPNMB	TGFB1	CD163	CXCR4	TGFB1->CXCR4	GPNMB->CD163	0.736523031846605	braak
HIF1A:ANOS1->GPNMB:SDC2	0.0015061106872746	0.0013751306742621	1.0952491392011	0.273407503023945	HIF1A	ANOS1	GPNMB	SDC2	ANOS1->SDC2	HIF1A->GPNMB	0.6867360352701255	braak
PICALM:HLA-DPA1->FRMD4A:CD4	0.0015059458812629	0.0048486867989951	0.31058840129146	0.756113545831478	PICALM	HLA-DPA1	FRMD4A	CD4	HLA-DPA1->CD4	PICALM->FRMD4A	0.9246331829064188	braak
GPNMB:IL16->PICALM:CD9	0.0015058957067877	0.002653478023276	0.567517685685794	0.57036251429519	GPNMB	IL16	PICALM	CD9	IL16->CD9	GPNMB->PICALM	0.7916808352250846	braak
PICALM:PDCD1LG2->IFI44L:RGMB	0.0015057484256114	0.0017049538810233	0.883160795356884	0.377149400392286	PICALM	PDCD1LG2	IFI44L	RGMB	PDCD1LG2->RGMB	PICALM->IFI44L	0.9569332359163624	braak
CD163:GNAS->HIF1A:ADCY9	0.0015055859362257	0.0016491508004685	0.912946187697329	0.36127084405987	CD163	GNAS	HIF1A	ADCY9	GNAS->ADCY9	CD163->HIF1A	0.7325696019392186	braak
IFI44L:RTN4->HIF1A:LINGO1	0.0015050935439162	0.0018078934799842	0.83251229155903	0.405119843130392	IFI44L	RTN4	HIF1A	LINGO1	RTN4->LINGO1	IFI44L->HIF1A	0.9109553230047428	braak
MKI67:JAM2->IFI44L:ITGA4_ITGB1	0.0015049425496503	0.0063951522152254	0.235325524553959	0.813956085584906	MKI67	JAM2	IFI44L	ITGA4_ITGB1	JAM2->ITGA4_ITGB1	MKI67->IFI44L	0.909829502081246	braak
FRMD4A:SERPINF1->CD163:PLXDC1	0.0015048975888534	0.0014763887513502	1.01930984469856	0.3080558917025	FRMD4A	SERPINF1	CD163	PLXDC1	SERPINF1->PLXDC1	FRMD4A->CD163	0.8485539562350681	braak
HIST:SLIT2->GPNMB:PLXNA1	0.0015043011310746	0.0011518318550536	1.30600757782006	0.19154998060953	HIST	SLIT2	GPNMB	PLXNA1	SLIT2->PLXNA1	HIST->GPNMB	0.5785089115547181	braak
HSPA1A:TNF->IFI44L:TNFRSF1B	0.0015039982914368	0.0027417318217936	0.548557769028263	0.583308974169329	HSPA1A	TNF	IFI44L	TNFRSF1B	TNF->TNFRSF1B	HSPA1A->IFI44L	0.9048627823422448	braak
GPNMB:PTPN6->CD163:CD300LF	0.001503938320276	0.0029067460399973	0.517395843868553	0.604879860363419	GPNMB	PTPN6	CD163	CD300LF	PTPN6->CD300LF	GPNMB->CD163	0.8363012289883103	braak
CD163:SELPLG->FRMD4A:ITGB2	0.0015038082825368	0.0018257247617301	0.823677431592596	0.410122866137662	CD163	SELPLG	FRMD4A	ITGB2	SELPLG->ITGB2	CD163->FRMD4A	0.8783127497891928	braak
HIST:CD14->GPNMB:ITGB1	0.001503720656062	0.0039886951144311	0.376995637150009	0.706176847172908	HIST	CD14	GPNMB	ITGB1	CD14->ITGB1	HIST->GPNMB	0.920172018478933	braak
PICALM:APP->CD163:NOTCH2	0.0015036912089523	0.0015181002648413	0.990508495240584	0.321925638920777	PICALM	APP	CD163	NOTCH2	APP->NOTCH2	PICALM->CD163	0.77527415112491	braak
HIST:ADAM17->HIST:ITGB1	0.0015033689368365	0.0057556887242713	0.261197053707397	0.793940550079748	HIST	ADAM17	HIST	ITGB1	ADAM17->ITGB1	HIST->HIST	0.997515050100196	braak
HIST:SELPLG->CD163:SELL	0.0015031696911742	0.0015292890719004	0.982920573221824	0.32564653147376	HIST	SELPLG	CD163	SELL	SELPLG->SELL	HIST->CD163	0.8403263935574704	braak
HSPA1A:FARP2->PICALM:PLXNA1	0.0015030140288245	0.0006963598974135	2.15838682613275	0.0308977691166155	HSPA1A	FARP2	PICALM	PLXNA1	FARP2->PLXNA1	HSPA1A->PICALM	0.9467773766461844	braak
CCL3:APP->HSPA1A:FPR2	0.0015029097627769	0.0027793967708655	0.540732355499197	0.588692073612497	CCL3	APP	HSPA1A	FPR2	APP->FPR2	CCL3->HSPA1A	0.9308648521285758	braak
IFI44L:GNAI2->CD163:P2RY12	0.0015026196294444	0.0052120518127987	0.288297139670524	0.773119296466195	IFI44L	GNAI2	CD163	P2RY12	GNAI2->P2RY12	IFI44L->CD163	0.9681430818268888	braak
GPNMB:CALM3->MKI67:PDE1C	0.001502144335616	0.0011293748115894	1.33006714883427	0.18349614812879	GPNMB	CALM3	MKI67	PDE1C	CALM3->PDE1C	GPNMB->MKI67	0.9556403311592918	braak
FRMD4A:LRPAP1->HIST:LRP1	0.0015015945005962	0.0059181425648519	0.253727328150949	0.799706219965758	FRMD4A	LRPAP1	HIST	LRP1	LRPAP1->LRP1	FRMD4A->HIST	0.9710315049982768	braak
CD163:GSTP1->TMEM163:EGFR	0.0015013389067368	0.0011166520419141	1.34450021168925	0.178786688018131	CD163	GSTP1	TMEM163	EGFR	GSTP1->EGFR	CD163->TMEM163	0.8898004067158944	braak
HSPA1A:SPP1->PICALM:PTGER4	0.0015013129086535	0.0008448657825139	1.77698391830512	0.0755708858073095	HSPA1A	SPP1	PICALM	PTGER4	SPP1->PTGER4	HSPA1A->PICALM	0.9467773766461844	braak
HIST:COL18A1->HIST:PTPRS	0.00150126474636	0.0028833959341432	0.520658550073919	0.602604654169342	HIST	COL18A1	HIST	PTPRS	COL18A1->PTPRS	HIST->HIST	0.96186876249481	braak
ERN1:MAML2->MKI67:NOTCH2	0.0015012145444703	0.003029124086588	0.495593611076275	0.620181161315604	ERN1	MAML2	MKI67	NOTCH2	MAML2->NOTCH2	ERN1->MKI67	0.9967127116836986	braak
CD163:PLAU->IFI44L:ITGAM	0.0015010029153281	0.0025158316641659	0.596622952444543	0.550759143563853	CD163	PLAU	IFI44L	ITGAM	PLAU->ITGAM	CD163->IFI44L	0.9844838839489164	braak
FRMD4A:APP->HIST:RPSA	0.0015009943830864	0.0021548292151413	0.696572318835972	0.486070484223292	FRMD4A	APP	HIST	RPSA	APP->RPSA	FRMD4A->HIST	0.9099721696153512	braak
ERN1:LAMA2->HSPA1A:ITGA2_ITGB1	0.001500809490295	0.0062577706455731	0.239831335358495	0.810461013685125	ERN1	LAMA2	HSPA1A	ITGA2_ITGB1	LAMA2->ITGA2_ITGB1	ERN1->HSPA1A	0.955620999285702	braak
GPNMB:TXLNA->IFI44L:STX3	0.0015007486890994	0.001915134843238	0.783625599209519	0.433259830359649	GPNMB	TXLNA	IFI44L	STX3	TXLNA->STX3	GPNMB->IFI44L	0.9242639592496756	braak
IFI44L:PTDSS1->IFI44L:SCARB1	0.001500512843607	0.0007568656788806	1.98253519148371	0.0474193727245494	IFI44L	PTDSS1	IFI44L	SCARB1	PTDSS1->SCARB1	IFI44L->IFI44L	0.870964403518933	braak
AIF1:GNAI2->PICALM:TSHR	0.0015002286941272	0.0020378401439716	0.736185661355832	0.461617717127568	AIF1	GNAI2	PICALM	TSHR	GNAI2->TSHR	AIF1->PICALM	0.8843864184572714	braak
FRMD4A:APOE->HIST:LRP8	0.0014998647581069	0.0017280427406239	0.867955822415219	0.385418517661616	FRMD4A	APOE	HIST	LRP8	APOE->LRP8	FRMD4A->HIST	0.8867650296765812	braak
TMEM163:TNF->PICALM:TNFRSF1B	0.0014997942753963	0.0006981793268821	2.14815050754075	0.0317018009561858	TMEM163	TNF	PICALM	TNFRSF1B	TNF->TNFRSF1B	TMEM163->PICALM	0.923971983727837	braak
FRMD4A:HLA-DQA1->PICALM:CD4	0.0014995854777415	0.0017757015593124	0.844503103506948	0.398388329847103	FRMD4A	HLA-DQA1	PICALM	CD4	HLA-DQA1->CD4	FRMD4A->PICALM	0.6903990713360935	braak
HIF1A:SEMA6B->CD163:PLXNA2	0.0014995537027678	0.0015976170949144	0.938618964169353	0.347926412553138	HIF1A	SEMA6B	CD163	PLXNA2	SEMA6B->PLXNA2	HIF1A->CD163	0.7870069774725963	braak
HIST:CLEC2B->TMEM163:KLRF1	0.0014993908394876	0.0017111903400174	0.876226802140755	0.380906748708116	HIST	CLEC2B	TMEM163	KLRF1	CLEC2B->KLRF1	HIST->TMEM163	0.9298614633259368	braak
MKI67:PLAU->FRMD4A:ITGAM	0.0014993561702078	0.0011329960267116	1.32335518824328	0.185717286645103	MKI67	PLAU	FRMD4A	ITGAM	PLAU->ITGAM	MKI67->FRMD4A	0.7434262314269641	braak
HSPA1A:NECTIN3->HSPA1A:NECTIN2	0.0014990631578079	0.0015172570619902	0.988008687098571	0.32314839372251	HSPA1A	NECTIN3	HSPA1A	NECTIN2	NECTIN3->NECTIN2	HSPA1A->HSPA1A	0.891589581590194	braak
CD163:PDGFB->IFI44L:ITGAV	0.0014990541173322	0.0054956869391763	0.272769197722334	0.785030638633244	CD163	PDGFB	IFI44L	ITGAV	PDGFB->ITGAV	CD163->IFI44L	0.9844838839489164	braak
PICALM:APP->MKI67:LRP6	0.0014988535322963	0.0013463455379188	1.11327552257737	0.265590115692618	PICALM	APP	MKI67	LRP6	APP->LRP6	PICALM->MKI67	0.8688563634515848	braak
TMEM163:VCAN->CD163:TLR1	0.0014987019516618	0.0009020324392272	1.66147234454863	0.0966186187277309	TMEM163	VCAN	CD163	TLR1	VCAN->TLR1	TMEM163->CD163	0.7187451059684342	braak
HSPA1A:VEGFA->HIST:SIRPA	0.001498336371559	0.0022004495691312	0.680922840758701	0.495920314616097	HSPA1A	VEGFA	HIST	SIRPA	VEGFA->SIRPA	HSPA1A->HIST	0.999999999995261	braak
TMEM163:TNF->HSPA1A:TRADD	0.0014982442223364	0.0035466403378205	0.422440416740185	0.672703582526712	TMEM163	TNF	HSPA1A	TRADD	TNF->TRADD	TMEM163->HSPA1A	0.964929529918264	braak
FRMD4A:JAM3->MKI67:ITGB1	0.0014980801270256	0.0015330041707255	0.977218559240225	0.328460961768419	FRMD4A	JAM3	MKI67	ITGB1	JAM3->ITGB1	FRMD4A->MKI67	0.8887992442674231	braak
TMEM163:ADAM17->PICALM:ITGB1	0.0014980762869293	0.0046502779953831	0.322147684163529	0.747340815413934	TMEM163	ADAM17	PICALM	ITGB1	ADAM17->ITGB1	TMEM163->PICALM	0.999999999973225	braak
HIST:MAML2->MKI67:NOTCH1	0.0014978340200653	0.0045520055322311	0.329049253007209	0.742118460431904	HIST	MAML2	MKI67	NOTCH1	MAML2->NOTCH1	HIST->MKI67	0.9779147200272628	braak
HIF1A:APP->TMEM163:APLP2	0.0014977454168423	0.0060349997185824	0.24817655123175	0.803997808318427	HIF1A	APP	TMEM163	APLP2	APP->APLP2	HIF1A->TMEM163	0.9665044038157624	braak
HSPA1A:SDC2->GPNMB:PTPRJ	0.001497421433351	0.0016521103847891	0.906368876521621	0.364740640569302	HSPA1A	SDC2	GPNMB	PTPRJ	SDC2->PTPRJ	HSPA1A->GPNMB	0.999999999926149	braak
HIST:NECTIN3->HIST:NECTIN2	0.0014970746799144	0.0022892972108874	0.653945094064073	0.513147180073533	HIST	NECTIN3	HIST	NECTIN2	NECTIN3->NECTIN2	HIST->HIST	0.9428562018885231	braak
TMEM163:PSEN1->TMEM163:NCSTN	0.0014970325055688	0.0010168710628847	1.47219501096024	0.140968224277677	TMEM163	PSEN1	TMEM163	NCSTN	PSEN1->NCSTN	TMEM163->TMEM163	0.758575373494237	braak
CD163:FABP5->CD163:RXRA	0.0014970268808017	0.0013840272409452	1.08164553161489	0.279410064506571	CD163	FABP5	CD163	RXRA	FABP5->RXRA	CD163->CD163	0.849145625874027	braak
HIST:TIMP2->GPNMB:CD44	0.0014966731790985	0.0017348067495799	0.862731932222949	0.388284871322719	HIST	TIMP2	GPNMB	CD44	TIMP2->CD44	HIST->GPNMB	0.7602803731758351	braak
CD163:HGF->HIF1A:NRP1	0.0014966022828545	0.0013427778566053	1.1145568684295	0.265040362041938	CD163	HGF	HIF1A	NRP1	HGF->NRP1	CD163->HIF1A	0.7183665793616529	braak
GPNMB:HGF->AIF1:NRP1	0.0014961457261812	0.0014196357540899	1.05389408647312	0.291931410617895	GPNMB	HGF	AIF1	NRP1	HGF->NRP1	GPNMB->AIF1	0.8774961008187065	braak
AIF1:LGALS9->CD163:COLEC12	0.001496139732333	0.0014964707195031	0.99977882148595	0.317417557150692	AIF1	LGALS9	CD163	COLEC12	LGALS9->COLEC12	AIF1->CD163	0.9314291749057928	braak
PICALM:F11R->HIF1A:ITGAL_ITGB2	0.0014959651376876	0.0022280141838608	0.671434297197955	0.501943902118848	PICALM	F11R	HIF1A	ITGAL_ITGB2	F11R->ITGAL_ITGB2	PICALM->HIF1A	0.8220660606317801	braak
MKI67:IL1B->TMEM163:SIGIRR	0.0014957161440304	0.0090890847841113	0.164561799076308	0.869288901123517	MKI67	IL1B	TMEM163	SIGIRR	IL1B->SIGIRR	MKI67->TMEM163	0.9777381987295696	braak
IFI44L:PDCD1LG2->CD163:PDCD2	0.001495681083816	0.0021643357434355	0.691057793760748	0.48952922248371	IFI44L	PDCD1LG2	CD163	PDCD2	PDCD1LG2->PDCD2	IFI44L->CD163	0.92177034355564	braak
IFI44L:GNAS->HIST:ADCY9	0.0014956684522681	0.0007973520572535	1.87579431025724	0.0606835295863024	IFI44L	GNAS	HIST	ADCY9	GNAS->ADCY9	IFI44L->HIST	0.8287699347033433	braak
CD163:CXCL12->HIF1A:CD4	0.0014954792543955	0.0011454357637419	1.3055985344042	0.191689119012596	CD163	CXCL12	HIF1A	CD4	CXCL12->CD4	CD163->HIF1A	0.6480482606985155	braak
IFI44L:CALR->HIF1A:SCARF1	0.0014954273344239	0.0013490126614773	1.10853469142848	0.267630965424597	IFI44L	CALR	HIF1A	SCARF1	CALR->SCARF1	IFI44L->HIF1A	0.9109553230047428	braak
PICALM:TGS1->HIF1A:RXRA	0.0014952566986241	0.0016267577752507	0.919163701795504	0.358009953872957	PICALM	TGS1	HIF1A	RXRA	TGS1->RXRA	PICALM->HIF1A	0.7626514563596184	braak
HSPA1A:PDGFC->HSPA1A:FLT1	0.0014949351646294	0.0016195510596935	0.923055284785112	0.355978395407546	HSPA1A	PDGFC	HSPA1A	FLT1	PDGFC->FLT1	HSPA1A->HSPA1A	0.891589581590194	braak
HIF1A:TNF->GPNMB:TRPM2	0.0014949274587208	0.0025744069674505	0.580688087634106	0.561450691714595	HIF1A	TNF	GPNMB	TRPM2	TNF->TRPM2	HIF1A->GPNMB	0.8275946643480625	braak
HIF1A:TXLNA->IFI44L:STX4	0.0014947510382835	0.0007515910806675	1.9887823002848	0.0467252372505056	HIF1A	TXLNA	IFI44L	STX4	TXLNA->STX4	HIF1A->IFI44L	0.9144478232497244	braak
AIF1:F13A1->CD163:ITGA9	0.0014946813075367	0.0069585509341891	0.214797782134928	0.829924982141615	AIF1	F13A1	CD163	ITGA9	F13A1->ITGA9	AIF1->CD163	0.984569074367124	braak
IFI44L:SELPLG->HIF1A:ITGB2	0.0014945752640186	0.0012770149355298	1.17036631478284	0.241853585440568	IFI44L	SELPLG	HIF1A	ITGB2	SELPLG->ITGB2	IFI44L->HIF1A	0.9109553230047428	braak
HIST:VEGFA->GPNMB:NRP2	0.0014945521659438	0.0025607409498417	0.583640514686285	0.559462196195759	HIST	VEGFA	GPNMB	NRP2	VEGFA->NRP2	HIST->GPNMB	0.8578420341668305	braak
HIF1A:FARP2->AIF1:PLXNA1	0.0014945221673056	0.0012081268014514	1.23705737304237	0.216065783561806	HIF1A	FARP2	AIF1	PLXNA1	FARP2->PLXNA1	HIF1A->AIF1	0.8882832363829942	braak
IFI44L:SPP1->HIF1A:ITGA5_ITGB1	0.0014941955083614	0.0012378703951022	1.20706942687484	0.227405407830218	IFI44L	SPP1	HIF1A	ITGA5_ITGB1	SPP1->ITGA5_ITGB1	IFI44L->HIF1A	0.9109553230047428	braak
GPNMB:RGMB->PICALM:NEO1	0.0014939972643537	0.0010792632154438	1.38427516381094	0.166274215837702	GPNMB	RGMB	PICALM	NEO1	RGMB->NEO1	GPNMB->PICALM	0.4123767618864366	braak
CD163:F11R->TMEM163:ITGAL_ITGB2	0.0014935779187676	0.010984430685493	0.135972264883984	0.891843206717411	CD163	F11R	TMEM163	ITGAL_ITGB2	F11R->ITGAL_ITGB2	CD163->TMEM163	0.981638793795596	braak
IFI44L:FAM3C->PICALM:LAMP1	0.0014934001871223	0.00092098505055	1.62152489470973	0.104905115388648	IFI44L	FAM3C	PICALM	LAMP1	FAM3C->LAMP1	IFI44L->PICALM	0.8925372109651717	braak
HIST:TGFB1->IFI44L:SMAD3	0.0014931310112345	0.0046114921929527	0.32378478565275	0.746100975528741	HIST	TGFB1	IFI44L	SMAD3	TGFB1->SMAD3	HIST->IFI44L	0.999999999949211	braak
FRMD4A:JAM3->CD163:ITGB1	0.0014928041665267	0.0019830713825124	0.752773793062043	0.45158585754546	FRMD4A	JAM3	CD163	ITGB1	JAM3->ITGB1	FRMD4A->CD163	0.918325602928016	braak
HIF1A:PSEN1->TMEM163:NOTCH1	0.0014925473177968	0.0029167189105812	0.511721342904246	0.608846046696458	HIF1A	PSEN1	TMEM163	NOTCH1	PSEN1->NOTCH1	HIF1A->TMEM163	0.9247960574552128	braak
CD163:ADAM17->HIF1A:NOTCH1	0.0014923276968092	0.0018557928248066	0.804145633532541	0.421312872575189	CD163	ADAM17	HIF1A	NOTCH1	ADAM17->NOTCH1	CD163->HIF1A	0.7522399613364883	braak
FRMD4A:SLIT2->FRMD4A:ROBO2	0.0014919776034755	0.0022996768444226	0.648777069306091	0.516482481087606	FRMD4A	SLIT2	FRMD4A	ROBO2	SLIT2->ROBO2	FRMD4A->FRMD4A	0.8662377498513946	braak
FRMD4A:SEMA7A->PICALM:PLXNC1	0.0014915801051206	0.001229610204869	1.21305117606717	0.225110255066146	FRMD4A	SEMA7A	PICALM	PLXNC1	SEMA7A->PLXNC1	FRMD4A->PICALM	0.5584878232831527	braak
HIF1A:ADAM15->GPNMB:ITGA5	0.0014914442871138	0.0006997024432905	2.13154077338919	0.0330446171186343	HIF1A	ADAM15	GPNMB	ITGA5	ADAM15->ITGA5	HIF1A->GPNMB	0.3111101189320239	braak
PICALM:ADAM17->AIF1:ITGA5	0.0014913841536376	0.0012638887128088	1.17999641782	0.238001639640391	PICALM	ADAM17	AIF1	ITGA5	ADAM17->ITGA5	PICALM->AIF1	0.8442836225387571	braak
GPNMB:CCL3->PICALM:CCR1	0.0014908352129796	0.0007987387499859	1.86648664911501	0.0619733102401547	GPNMB	CCL3	PICALM	CCR1	CCL3->CCR1	GPNMB->PICALM	0.2257613078588949	braak
CD163:GNAI2->TMEM163:ADCY7	0.0014907040443054	0.0064322463543395	0.231754811956125	0.816728456341878	CD163	GNAI2	TMEM163	ADCY7	GNAI2->ADCY7	CD163->TMEM163	0.9790312703997298	braak
MKI67:DSCAM->MKI67:DCC	0.0014906395444811	0.0009521983122364	1.5654717355885	0.117472339660661	MKI67	DSCAM	MKI67	DCC	DSCAM->DCC	MKI67->MKI67	0.8567675402291701	braak
HIF1A:CLEC11A->MKI67:ITGB1	0.0014906296454952	0.0038315189399347	0.389044049856802	0.697243561072017	HIF1A	CLEC11A	MKI67	ITGB1	CLEC11A->ITGB1	HIF1A->MKI67	0.93735163559568	braak
HIST:GAS6->MKI67:MERTK	0.0014906175934612	0.0058174698871146	0.256231252139851	0.797772278209651	HIST	GAS6	MKI67	MERTK	GAS6->MERTK	HIST->MKI67	0.9902741736477106	braak
HIF1A:COL10A1->HSPA1A:ITGA2_ITGB1	0.0014905761117339	0.0062152184067198	0.23982682734405	0.810464508591034	HIF1A	COL10A1	HSPA1A	ITGA2_ITGB1	COL10A1->ITGA2_ITGB1	HIF1A->HSPA1A	0.972696442035674	braak
MKI67:PLAU->HIF1A:ST14	0.0014902202823586	0.0032908454735421	0.452838121491801	0.650665310932636	MKI67	PLAU	HIF1A	ST14	PLAU->ST14	MKI67->HIF1A	0.960518940044122	braak
CD163:CXCL12->ERN1:ITGA5	0.0014901565976401	0.010285131859624	0.144884539933809	0.884802032978389	CD163	CXCL12	ERN1	ITGA5	CXCL12->ITGA5	CD163->ERN1	0.949567513028365	braak
GPNMB:TNFSF10->GPNMB:TNFRSF10B	0.0014897720705645	0.0012897700717223	1.15506794833215	0.248062602312642	GPNMB	TNFSF10	GPNMB	TNFRSF10B	TNFSF10->TNFRSF10B	GPNMB->GPNMB	0.6103410790713925	braak
TMEM163:LAMB1->GPNMB:ITGA9_ITGB1	0.0014896877399781	0.0022306122004781	0.667838066903252	0.504236964476816	TMEM163	LAMB1	GPNMB	ITGA9_ITGB1	LAMB1->ITGA9_ITGB1	TMEM163->GPNMB	0.8926438455888384	braak
GPNMB:MADCAM1->CD163:CD44	0.0014893951666823	0.002262286095744	0.658358449660429	0.510307827901667	GPNMB	MADCAM1	CD163	CD44	MADCAM1->CD44	GPNMB->CD163	0.7781732413664515	braak
HIST:C3->MKI67:LRP1	0.0014891365735512	0.0164740066757532	0.0903931024711187	0.927974837686278	HIST	C3	MKI67	LRP1	C3->LRP1	HIST->MKI67	0.999999999869467	braak
CD163:IGF1->GPNMB:INSR	0.0014888806120062	0.0013284603101595	1.12075656353433	0.262391497977442	CD163	IGF1	GPNMB	INSR	IGF1->INSR	CD163->GPNMB	0.5730630315827333	braak
MKI67:TOR2A->MKI67:ATP5F1B	0.0014886154376079	0.0014174497816091	1.05020682702287	0.293623031399638	MKI67	TOR2A	MKI67	ATP5F1B	TOR2A->ATP5F1B	MKI67->MKI67	0.8567675402291701	braak
AIF1:GNAI2->AIF1:UNC5B	0.0014884247717139	0.0010516999343198	1.4152561231037	0.156993414613133	AIF1	GNAI2	AIF1	UNC5B	GNAI2->UNC5B	AIF1->AIF1	0.7664355355069254	braak
TMEM163:HLA-F->PICALM:LILRB2	0.0014876999514227	0.0013710139036306	1.08510931033096	0.277873244234202	TMEM163	HLA-F	PICALM	LILRB2	HLA-F->LILRB2	TMEM163->PICALM	0.9281088528721084	braak
CCL3:TNFSF14->TMEM163:TNFRSF14	0.0014876424501904	0.0053465452824453	0.278243682902101	0.78082530415076	CCL3	TNFSF14	TMEM163	TNFRSF14	TNFSF14->TNFRSF14	CCL3->TMEM163	0.974537085717326	braak
HIST:JAM2->TMEM163:ITGAV_ITGB1	0.0014875914345008	0.0010066032917021	1.47783287295375	0.139452517190345	HIST	JAM2	TMEM163	ITGAV_ITGB1	JAM2->ITGAV_ITGB1	HIST->TMEM163	0.9298614633259368	braak
MKI67:FARP2->CCL3:PLXNA4	0.00148743499024	0.0027511745398981	0.540654534515676	0.588745721658774	MKI67	FARP2	CCL3	PLXNA4	FARP2->PLXNA4	MKI67->CCL3	0.999999999990423	braak
FRMD4A:APOE->TMEM163:ABCA1	0.0014870672721567	0.0046451214833061	0.32013528117639	0.748865781382433	FRMD4A	APOE	TMEM163	ABCA1	APOE->ABCA1	FRMD4A->TMEM163	0.8940720540922932	braak
CD163:APOC1->HIST:VLDLR	0.00148702401565	0.0009649029865532	1.54111246039548	0.123289417761703	CD163	APOC1	HIST	VLDLR	APOC1->VLDLR	CD163->HIST	0.711097053466797	braak
AIF1:APP->ERN1:TSPAN15	0.0014869728345402	0.0118712861790214	0.125257938534744	0.900319350048068	AIF1	APP	ERN1	TSPAN15	APP->TSPAN15	AIF1->ERN1	0.992914767201736	braak
TMEM163:IL16->HIST:CD4	0.0014867521970676	0.0008056731133316	1.84535411752744	0.064986042911049	TMEM163	IL16	HIST	CD4	IL16->CD4	TMEM163->HIST	0.9670443965695226	braak
HIST:JAM2->GPNMB:ITGAV_ITGB1	0.0014867007364748	0.0018876491427322	0.787593786800296	0.430934350135989	HIST	JAM2	GPNMB	ITGAV_ITGB1	JAM2->ITGAV_ITGB1	HIST->GPNMB	0.7701495649389803	braak
IFI44L:APP->HIST:NOTCH2	0.0014866192588934	0.0032766826528931	0.453696441301935	0.650047328656351	IFI44L	APP	HIST	NOTCH2	APP->NOTCH2	IFI44L->HIST	0.92787577597249	braak
IFI44L:GPI->IFI44L:AMFR	0.0014865534260381	0.0020547005262845	0.723489095866537	0.46937945088598	IFI44L	GPI	IFI44L	AMFR	GPI->AMFR	IFI44L->IFI44L	0.8902237860777319	braak
TMEM163:MMP2->IFI44L:PECAM1	0.0014864560821873	0.0009961936431389	1.49213568308221	0.135663579082147	TMEM163	MMP2	IFI44L	PECAM1	MMP2->PECAM1	TMEM163->IFI44L	0.8230257130983584	braak
PICALM:TGFB1->IFI44L:ITGB1	0.0014863823401785	0.0046042911974317	0.322825441841661	0.74682744396471	PICALM	TGFB1	IFI44L	ITGB1	TGFB1->ITGB1	PICALM->IFI44L	0.9937371959847304	braak
CD163:ARF1->HSPA1A:INSR	0.0014862049693488	0.0012675393121994	1.17251193319595	0.240991583947769	CD163	ARF1	HSPA1A	INSR	ARF1->INSR	CD163->HSPA1A	0.9508656262106268	braak
TMEM163:CXCL12->CCL3:ITGB1	0.0014861346391911	0.0047761574323327	0.311156962526098	0.755681299022129	TMEM163	CXCL12	CCL3	ITGB1	CXCL12->ITGB1	TMEM163->CCL3	0.9601664095182688	braak
TMEM163:GNAI2->CCL3:CCR5	0.0014860603498103	0.0037179280158013	0.399701216240464	0.689376596201136	TMEM163	GNAI2	CCL3	CCR5	GNAI2->CCR5	TMEM163->CCL3	0.9474663583369106	braak
GPNMB:TGFB1->AIF1:ACVR1_TGFBR2	0.0014860308441981	0.001355736633519	1.09610584198859	0.273032458359333	GPNMB	TGFB1	AIF1	ACVR1_TGFBR2	TGFB1->ACVR1_TGFBR2	GPNMB->AIF1	0.8774961008187065	braak
IFI44L:RPS19->GPNMB:C5AR1	0.0014859655752829	0.0028866382804521	0.514773737099528	0.606711139650608	IFI44L	RPS19	GPNMB	C5AR1	RPS19->C5AR1	IFI44L->GPNMB	0.925301529668502	braak
IFI44L:SPP1->HSPA1A:ITGAV_ITGB5	0.001485868284049	0.0024547794881169	0.605296032186127	0.54498231734246	IFI44L	SPP1	HSPA1A	ITGAV_ITGB5	SPP1->ITGAV_ITGB5	IFI44L->HSPA1A	0.8495213470718851	braak
CD163:FAM3C->HIF1A:ADGRG5	0.0014855099106279	0.0010503464705419	1.41430466259522	0.15727246855036	CD163	FAM3C	HIF1A	ADGRG5	FAM3C->ADGRG5	CD163->HIF1A	0.6130649888707987	braak
AIF1:F13A1->CD163:ITGB1	0.001485479446176	0.0037900755940495	0.39193926593662	0.695103089359579	AIF1	F13A1	CD163	ITGB1	F13A1->ITGB1	AIF1->CD163	0.984569074367124	braak
ERN1:CALR->AIF1:ITGAV	0.0014853766725459	0.0057850487790589	0.256761304748686	0.797363043141556	ERN1	CALR	AIF1	ITGAV	CALR->ITGAV	ERN1->AIF1	0.999999999938168	braak
HIF1A:LILRB4->GPNMB:LAIR1	0.0014852565195705	0.0010706156752452	1.38729196098337	0.165352753446084	HIF1A	LILRB4	GPNMB	LAIR1	LILRB4->LAIR1	HIF1A->GPNMB	0.5432015549706185	braak
IFI44L:GNAI2->ERN1:OPRM1	0.0014846684917629	0.0047333412703601	0.313661831455056	0.753777892846504	IFI44L	GNAI2	ERN1	OPRM1	GNAI2->OPRM1	IFI44L->ERN1	0.9978583533872768	braak
HSPA1A:TNF->TMEM163:TRPM2	0.0014846058933103	0.0020716114794092	0.716643013454278	0.473594396648131	HSPA1A	TNF	TMEM163	TRPM2	TNF->TRPM2	HSPA1A->TMEM163	0.8428654487240198	braak
MKI67:COL5A2->IFI44L:DDR1	0.0014845983058807	0.0010646456862582	1.39445293870336	0.163180871423997	MKI67	COL5A2	IFI44L	DDR1	COL5A2->DDR1	MKI67->IFI44L	0.5593366671053492	braak
GPNMB:HMGB1->FRMD4A:CXCR4	0.0014845378285472	0.0009313014696996	1.59404647887651	0.110925625065128	GPNMB	HMGB1	FRMD4A	CXCR4	HMGB1->CXCR4	GPNMB->FRMD4A	0.3916278692357409	braak
GPNMB:TGFA->HIST:ERBB4	0.0014845053480381	0.0020716980549332	0.716564532414937	0.473642835645599	GPNMB	TGFA	HIST	ERBB4	TGFA->ERBB4	GPNMB->HIST	0.8051576323813446	braak
HIF1A:TLN1->HIF1A:ITGB5	0.0014837543520229	0.0025810497243112	0.574864690922949	0.565382811424622	HIF1A	TLN1	HIF1A	ITGB5	TLN1->ITGB5	HIF1A->HIF1A	0.880238687069316	braak
TMEM163:PLAU->TMEM163:ITGB1	0.0014837039706535	0.0019869721651546	0.74671603189674	0.455234990337269	TMEM163	PLAU	TMEM163	ITGB1	PLAU->ITGB1	TMEM163->TMEM163	0.8316760635271114	braak
IFI44L:APP->IFI44L:APLP2	0.0014835725568429	0.0033693035942949	0.440320236904433	0.659705185757438	IFI44L	APP	IFI44L	APLP2	APP->APLP2	IFI44L->IFI44L	0.933083932114519	braak
TMEM163:FBN1->HIF1A:ITGB1	0.0014834152657956	0.0010385972573206	1.42828729359699	0.153209183609481	TMEM163	FBN1	HIF1A	ITGB1	FBN1->ITGB1	TMEM163->HIF1A	0.797734514733657	braak
HIF1A:APP->HIST:FPR2	0.0014832152249254	0.0010876452354849	1.36369394774585	0.172663909679147	HIF1A	APP	HIST	FPR2	APP->FPR2	HIF1A->HIST	0.7194063872527168	braak
CD163:RPS19->TMEM163:C5AR1	0.0014830690421558	0.0014931662382247	0.993237728117356	0.320594116347115	CD163	RPS19	TMEM163	C5AR1	RPS19->C5AR1	CD163->TMEM163	0.9155653345884548	braak
HIF1A:LAMA2->GPNMB:ITGA9_ITGB1	0.0014830475445793	0.0008647217716366	1.71505748233033	0.0863346885423215	HIF1A	LAMA2	GPNMB	ITGA9_ITGB1	LAMA2->ITGA9_ITGB1	HIF1A->GPNMB	0.4248754357397711	braak
AIF1:ICAM1->GPNMB:ITGAL_ITGB2	0.0014830456614908	0.0011852753307694	1.25122460831791	0.210852542482976	AIF1	ICAM1	GPNMB	ITGAL_ITGB2	ICAM1->ITGAL_ITGB2	AIF1->GPNMB	0.9620581995656264	braak
HIST:WNT5A->MKI67:RYK	0.0014829600639195	0.0016638652589563	0.891274131686425	0.372782122889168	HIST	WNT5A	MKI67	RYK	WNT5A->RYK	HIST->MKI67	0.9069382427975902	braak
FRMD4A:FBN1->CD163:ITGA5	0.0014826644782395	0.0009478238158262	1.56428278492557	0.117751173128486	FRMD4A	FBN1	CD163	ITGA5	FBN1->ITGA5	FRMD4A->CD163	0.733610131267188	braak
HSPA1A:SPP1->CD163:ITGA4_ITGB1	0.0014826376991408	0.0019239657385917	0.770615437375776	0.440934908200469	HSPA1A	SPP1	CD163	ITGA4_ITGB1	SPP1->ITGA4_ITGB1	HSPA1A->CD163	0.9014480865259688	braak
CD163:VCAN->HIST:ITGB1	0.0014824474695028	0.0009212922095368	1.60909584837153	0.10759538492278	CD163	VCAN	HIST	ITGB1	VCAN->ITGB1	CD163->HIST	0.7001954153851142	braak
FRMD4A:TOR2A->PICALM:ATP5F1B	0.0014820382658726	0.0012850937829274	1.15325300422556	0.248806553512719	FRMD4A	TOR2A	PICALM	ATP5F1B	TOR2A->ATP5F1B	FRMD4A->PICALM	0.5751877751027892	braak
MKI67:RTN4->CCL3:RTN4RL1	0.0014819902296398	0.0009601727713265	1.54346204547371	0.122718709583088	MKI67	RTN4	CCL3	RTN4RL1	RTN4->RTN4RL1	MKI67->CCL3	0.5997100139485432	braak
HIST:LGALS9->HIST:CD47	0.0014815628258344	0.002078001849163	0.712974738896965	0.475861388805556	HIST	LGALS9	HIST	CD47	LGALS9->CD47	HIST->HIST	0.9428562018885231	braak
MKI67:TNFSF13B->GPNMB:HLA-DPB1	0.0014813951237425	0.0011237623078777	1.31824596123019	0.187421324257813	MKI67	TNFSF13B	GPNMB	HLA-DPB1	TNFSF13B->HLA-DPB1	MKI67->GPNMB	0.8460238059122043	braak
HIF1A:ADAM10->HIF1A:TREM2	0.0014812838868995	0.0023606880404563	0.627479726890634	0.530344821128711	HIF1A	ADAM10	HIF1A	TREM2	ADAM10->TREM2	HIF1A->HIF1A	0.8782295541837662	braak
ERN1:NTN1->CCL3:NEO1	0.0014811095395589	0.0030553085549351	0.484765945215766	0.627842382090524	ERN1	NTN1	CCL3	NEO1	NTN1->NEO1	ERN1->CCL3	0.999999999932702	braak
HIST:CALM1->HIF1A:KCNN4	0.0014810563872709	0.0010453558756242	1.41679634831204	0.156542477667096	HIST	CALM1	HIF1A	KCNN4	CALM1->KCNN4	HIST->HIF1A	0.6525302649431254	braak
HIST:GNAI2->IFI44L:TSHR	0.0014801791843065	0.0014695117708693	1.00725915480818	0.313810252581251	HIST	GNAI2	IFI44L	TSHR	GNAI2->TSHR	HIST->IFI44L	0.8904950651584783	braak
FRMD4A:F11R->FRMD4A:ITGAL_ITGB2	0.0014801585704662	0.001659904873105	0.891712889364233	0.372546843057225	FRMD4A	F11R	FRMD4A	ITGAL_ITGB2	F11R->ITGAL_ITGB2	FRMD4A->FRMD4A	0.7905947129441089	braak
FRMD4A:CALCB->HIF1A:TSHR	0.0014801464813636	0.0010580963250519	1.39887687568613	0.16184990806405	FRMD4A	CALCB	HIF1A	TSHR	CALCB->TSHR	FRMD4A->HIF1A	0.7430107203469398	braak
TMEM163:ADAM17->HSPA1A:ITGB1	0.0014797354839742	0.0020540663396949	0.720393229458231	0.471282917466823	TMEM163	ADAM17	HSPA1A	ITGB1	ADAM17->ITGB1	TMEM163->HSPA1A	0.8840984053231004	braak
TMEM163:IL16->GPNMB:CD4	0.0014796922629677	0.0008420917288014	1.75716280347963	0.078890063387789	TMEM163	IL16	GPNMB	CD4	IL16->CD4	TMEM163->GPNMB	0.860472405854332	braak
HSPA1A:IL18->HIF1A:IL1RAPL1	0.0014794932439792	0.0069184528485228	0.21384741305206	0.83066604980961	HSPA1A	IL18	HIF1A	IL1RAPL1	IL18->IL1RAPL1	HSPA1A->HIF1A	0.999999999964241	braak
MKI67:POMC->TMEM163:OPRM1	0.001479416119462	0.0037320468477081	0.39640877508558	0.691803493620617	MKI67	POMC	TMEM163	OPRM1	POMC->OPRM1	MKI67->TMEM163	0.9186406727624254	braak
FRMD4A:TXLNA->CCL3:STX1A	0.001479412827469	0.0008055643789956	1.83649235994461	0.06628487101141	FRMD4A	TXLNA	CCL3	STX1A	TXLNA->STX1A	FRMD4A->CCL3	0.3386933362973841	braak
CCL3:FGF20->CD163:FGFR1	0.0014793489247422	0.0017563575446118	0.842282329859645	0.39962993941399	CCL3	FGF20	CD163	FGFR1	FGF20->FGFR1	CCL3->CD163	0.7229219892838643	braak
IFI44L:ICAM2->FRMD4A:ITGAM_ITGB2	0.0014789232061394	0.002301190336754	0.642677479788822	0.520433396743409	IFI44L	ICAM2	FRMD4A	ITGAM_ITGB2	ICAM2->ITGAM_ITGB2	IFI44L->FRMD4A	0.9681684464824244	braak
MKI67:TF->CD163:TFRC	0.0014786068048127	0.0015448829865629	0.957099545838331	0.338517012835198	MKI67	TF	CD163	TFRC	TF->TFRC	MKI67->CD163	0.9080970647056864	braak
HIF1A:FARP2->HIF1A:PLXNA3	0.0014784727330023	0.001544932302085	0.956982212752571	0.338576232982019	HIF1A	FARP2	HIF1A	PLXNA3	FARP2->PLXNA3	HIF1A->HIF1A	0.7744299005347789	braak
HIF1A:F13A1->IFI44L:ITGA9	0.0014781723126096	0.0062898358563276	0.235009680121078	0.814201219961037	HIF1A	F13A1	IFI44L	ITGA9	F13A1->ITGA9	HIF1A->IFI44L	0.996657509034393	braak
CD163:WNT5A->HSPA1A:LDLR	0.0014780974161173	0.0012925968116468	1.14351002787495	0.252826893633075	CD163	WNT5A	HSPA1A	LDLR	WNT5A->LDLR	CD163->HSPA1A	0.9508656262106268	braak
MKI67:PLAU->MKI67:LRP1	0.0014778924580973	0.0011181293131079	1.32175450618452	0.186249911942141	MKI67	PLAU	MKI67	LRP1	PLAU->LRP1	MKI67->MKI67	0.8567675402291701	braak
MKI67:COL9A2->CCL3:ITGA9_ITGB1	0.0014777811972899	0.0042026960268835	0.351626952755323	0.725118049126735	MKI67	COL9A2	CCL3	ITGA9_ITGB1	COL9A2->ITGA9_ITGB1	MKI67->CCL3	0.999999999990423	braak
MKI67:PLAU->AIF1:ITGAM	0.0014777610090935	0.002213140114268	0.667721397107451	0.504311449006488	MKI67	PLAU	AIF1	ITGAM	PLAU->ITGAM	MKI67->AIF1	0.774837185370603	braak
CD163:HSP90AA1->HIST:CFTR	0.0014772326619274	0.002615718514094	0.564752152790074	0.572242355678769	CD163	HSP90AA1	HIST	CFTR	HSP90AA1->CFTR	CD163->HIST	0.9159476699386584	braak
MKI67:TNFSF13B->MKI67:TFRC	0.0014771214088956	0.0019291559312162	0.765682744973545	0.443865096490594	MKI67	TNFSF13B	MKI67	TFRC	TNFSF13B->TFRC	MKI67->MKI67	0.8567675402291701	braak
GPNMB:TXLNA->CD163:STX4	0.0014770058808887	0.0036821968614917	0.401120835318515	0.688331161623436	GPNMB	TXLNA	CD163	STX4	TXLNA->STX4	GPNMB->CD163	0.8684962885309722	braak
HIF1A:TNFSF13B->IFI44L:TFRC	0.0014769957090057	0.002848306147413	0.518552301811814	0.604072978593394	HIF1A	TNFSF13B	IFI44L	TFRC	TNFSF13B->TFRC	HIF1A->IFI44L	0.986832868180856	braak
TMEM163:F13A1->MKI67:ITGA4	0.0014768240747573	0.0027318251804741	0.540599773848279	0.588783473791697	TMEM163	F13A1	MKI67	ITGA4	F13A1->ITGA4	TMEM163->MKI67	0.8476068374445733	braak
CD163:ADAM10->IFI44L:TSPAN17	0.0014765965222752	0.0012899598206446	1.14468412011264	0.252340031897586	CD163	ADAM10	IFI44L	TSPAN17	ADAM10->TSPAN17	CD163->IFI44L	0.9844838839489164	braak
IFI44L:IL15RA->PICALM:AXL	0.0014765423549826	0.0029582119759465	0.499133384283659	0.617685420289915	IFI44L	IL15RA	PICALM	AXL	IL15RA->AXL	IFI44L->PICALM	0.9161659086953412	braak
PICALM:HSP90AA1->PICALM:CFTR	0.0014765212452845	0.0013135328113395	1.12408402176019	0.260977383071036	PICALM	HSP90AA1	PICALM	CFTR	HSP90AA1->CFTR	PICALM->PICALM	0.7402331368085384	braak
CD163:PTPN6->MKI67:CLEC12A	0.0014764151405408	0.0007809634910646	1.89050468739345	0.0586904942723752	CD163	PTPN6	MKI67	CLEC12A	PTPN6->CLEC12A	CD163->MKI67	0.7118208438729836	braak
CD163:ANXA1->FRMD4A:FPR1	0.0014760047691296	0.0020620789260375	0.715784808472815	0.474124234185542	CD163	ANXA1	FRMD4A	FPR1	ANXA1->FPR1	CD163->FRMD4A	0.8783127497891928	braak
HSPA1A:GNAI2->ERN1:IGF1R	0.0014757205099976	0.0024749628373459	0.596259664076499	0.551001772787128	HSPA1A	GNAI2	ERN1	IGF1R	GNAI2->IGF1R	HSPA1A->ERN1	0.9054089216960464	braak
HSPA1A:APP->MKI67:DCC	0.001475586444355	0.0007579777746598	1.94674104397998	0.0515657882623757	HSPA1A	APP	MKI67	DCC	APP->DCC	HSPA1A->MKI67	0.5707168134246144	braak
HSPA1A:ADM->IFI44L:CALCR	0.0014749856055017	0.0069126180014356	0.213375830285341	0.83103383104851	HSPA1A	ADM	IFI44L	CALCR	ADM->CALCR	HSPA1A->IFI44L	0.9576140787332292	braak
PICALM:HLA-A->GPNMB:LILRA1	0.0014748890738253	0.0013943790255182	1.05773899838838	0.290174450471499	PICALM	HLA-A	GPNMB	LILRA1	HLA-A->LILRA1	PICALM->GPNMB	0.5636958504449857	braak
ERN1:CXCL12->PICALM:CD4	0.0014747863714618	0.0035995727149492	0.409711509740285	0.682017585931974	ERN1	CXCL12	PICALM	CD4	CXCL12->CD4	ERN1->PICALM	0.8856510852585843	braak
CCL3:ADM->PICALM:CALCR	0.0014747016265878	0.0010620617565506	1.3885271901489	0.164976571094948	CCL3	ADM	PICALM	CALCR	ADM->CALCR	CCL3->PICALM	0.5571628428207777	braak
CD163:SERPINE1->FRMD4A:LRP1	0.0014744630676171	0.0010805235507936	1.364582073694	0.172384442184966	CD163	SERPINE1	FRMD4A	LRP1	SERPINE1->LRP1	CD163->FRMD4A	0.8632209702393119	braak
HIST:SPP1->GPNMB:PTGER4	0.0014743188464171	0.0015500041513331	0.951170901799852	0.341517627119041	HIST	SPP1	GPNMB	PTGER4	SPP1->PTGER4	HIST->GPNMB	0.7204552959304621	braak
CCL3:SPP1->CD163:ITGA4_ITGB1	0.0014743002347031	0.0041281501900617	0.357133381012255	0.720991955628852	CCL3	SPP1	CD163	ITGA4_ITGB1	SPP1->ITGA4_ITGB1	CCL3->CD163	0.914167086527374	braak
HIF1A:HMGB1->FRMD4A:CXCR4	0.0014741669303763	0.0014886717045227	0.990256566237979	0.322048730322252	HIF1A	HMGB1	FRMD4A	CXCR4	HMGB1->CXCR4	HIF1A->FRMD4A	0.8008914252341108	braak
HSPA1A:CALM3->IFI44L:CACNA1C	0.0014741321692711	0.0029265475157073	0.503710314409458	0.614464959171943	HSPA1A	CALM3	IFI44L	CACNA1C	CALM3->CACNA1C	HSPA1A->IFI44L	0.9048627823422448	braak
PICALM:PROS1->AIF1:MERTK	0.0014740601546847	0.0036940335613878	0.399038105688183	0.689865126889295	PICALM	PROS1	AIF1	MERTK	PROS1->MERTK	PICALM->AIF1	0.9194811044587968	braak
HIF1A:FAM3C->CD163:ADGRG5	0.0014738770968523	0.0013138338573806	1.12181391016279	0.261941570577467	HIF1A	FAM3C	CD163	ADGRG5	FAM3C->ADGRG5	HIF1A->CD163	0.7428361178965494	braak
MKI67:ALCAM->AIF1:NRP1	0.0014736996899646	0.0032971479459157	0.446961954434038	0.65490252996812	MKI67	ALCAM	AIF1	NRP1	ALCAM->NRP1	MKI67->AIF1	0.8333555219500194	braak
PICALM:HSPA8->HIST:LDLR	0.0014735766121784	0.0006184351101667	2.38275057148879	0.0171838330066717	PICALM	HSPA8	HIST	LDLR	HSPA8->LDLR	PICALM->HIST	0.2555402263250211	braak
AIF1:GNAS->TMEM163:VIPR1	0.0014734840417452	0.000690607860327	2.13360450465681	0.0328751689373529	AIF1	GNAS	TMEM163	VIPR1	GNAS->VIPR1	AIF1->TMEM163	0.7212918640634643	braak
CCL3:PTGS2->MKI67:ALOX5	0.0014733800629037	0.0007609760562511	1.93617138252979	0.0528467141855648	CCL3	PTGS2	MKI67	ALOX5	PTGS2->ALOX5	CCL3->MKI67	0.3227722278786746	braak
TMEM163:ADAM10->IFI44L:TSPAN5	0.0014731701908342	0.0012154354940759	1.21205131659764	0.2254927376589	TMEM163	ADAM10	IFI44L	TSPAN5	ADAM10->TSPAN5	TMEM163->IFI44L	0.828822905854912	braak
ERN1:SEMA4C->HIF1A:PLXNB2	0.0014731651950207	0.005845188809288	0.252030386542837	0.801017576670233	ERN1	SEMA4C	HIF1A	PLXNB2	SEMA4C->PLXNB2	ERN1->HIF1A	0.951177826713348	braak
AIF1:S100A8->HSPA1A:CD69	0.0014727795356406	0.0025384122848397	0.580197135207913	0.56178168532112	AIF1	S100A8	HSPA1A	CD69	S100A8->CD69	AIF1->HSPA1A	0.8662901598696066	braak
HSPA1A:CALM1->GPNMB:PTPRA	0.0014727791546043	0.0051146527583482	0.287952911798455	0.773382783585707	HSPA1A	CALM1	GPNMB	PTPRA	CALM1->PTPRA	HSPA1A->GPNMB	0.999999999926149	braak
TMEM163:ARF6->IFI44L:PLD1	0.001472412826921	0.0044527965536886	0.330671480083963	0.740892647106466	TMEM163	ARF6	IFI44L	PLD1	ARF6->PLD1	TMEM163->IFI44L	0.9475353528549776	braak
HIST:TGFB1->FRMD4A:TGFBR1_TGFBR2	0.0014723947837287	0.0147780832657486	0.0996336776056317	0.920635155981577	HIST	TGFB1	FRMD4A	TGFBR1_TGFBR2	TGFB1->TGFBR1_TGFBR2	HIST->FRMD4A	0.9935861849191292	braak
HIST:PTDSS1->IFI44L:SCARB1	0.0014722200993155	0.0006299267319916	2.33712910493681	0.0194324720690704	HIST	PTDSS1	IFI44L	SCARB1	PTDSS1->SCARB1	HIST->IFI44L	0.8904950651584783	braak
GPNMB:FAM3C->HIST:CLEC2D	0.001471752974133	0.0023287272733944	0.631998856606248	0.527387624364181	GPNMB	FAM3C	HIST	CLEC2D	FAM3C->CLEC2D	GPNMB->HIST	0.8258433302204594	braak
IFI44L:PLAU->CCL3:ITGAM	0.0014714779415422	0.0034773909810558	0.423155736458338	0.672181639141755	IFI44L	PLAU	CCL3	ITGAM	PLAU->ITGAM	IFI44L->CCL3	0.937140545885636	braak
HIST:ADAM17->PICALM:NOTCH1	0.0014710863358328	0.0021629068585387	0.680143173999987	0.496413809574424	HIST	ADAM17	PICALM	NOTCH1	ADAM17->NOTCH1	HIST->PICALM	0.8500011633540882	braak
CD163:ST6GAL1->TMEM163:CD22	0.001471055225185	0.0009231415623176	1.59353157222369	0.111040991397346	CD163	ST6GAL1	TMEM163	CD22	ST6GAL1->CD22	CD163->TMEM163	0.8709867454692236	braak
TMEM163:GSTO1->HIF1A:RYR1	0.0014709369021252	0.0011514278203875	1.2774894579411	0.201429499908149	TMEM163	GSTO1	HIF1A	RYR1	GSTO1->RYR1	TMEM163->HIF1A	0.797734514733657	braak
HSPA1A:CALR->AIF1:LRP1	0.0014708724698874	0.0028027233471723	0.524801162187993	0.599721423542921	HSPA1A	CALR	AIF1	LRP1	CALR->LRP1	HSPA1A->AIF1	0.9182810298030318	braak
TMEM163:CXADR->HIF1A:JAML	0.0014708353942463	0.0007097253236493	2.07240089262063	0.0382280701978054	TMEM163	CXADR	HIF1A	JAML	CXADR->JAML	TMEM163->HIF1A	0.7687002594790426	braak
HIF1A:JAML->TMEM163:CXADR	0.0014708353942463	0.0007097253236493	2.07240089262063	0.0382280701978054	HIF1A	JAML	TMEM163	CXADR	JAML->CXADR	HIF1A->TMEM163	0.81696881180795	braak
AIF1:FAM3C->HIF1A:CLEC2D	0.0014708330233902	0.0014621376621126	1.00594701956106	0.314441056337385	AIF1	FAM3C	HIF1A	CLEC2D	FAM3C->CLEC2D	AIF1->HIF1A	0.9330487192657096	braak
HIST:GNAI2->HIF1A:FPR1	0.0014707552643864	0.0019358310709995	0.759753930195505	0.447401685577077	HIST	GNAI2	HIF1A	FPR1	GNAI2->FPR1	HIST->HIF1A	0.7751171594604975	braak
ERN1:SPON1->MKI67:LRP8	0.0014706877912405	0.001799739038647	0.81716724461684	0.413832858584588	ERN1	SPON1	MKI67	LRP8	SPON1->LRP8	ERN1->MKI67	0.9967127116836986	braak
PICALM:CALM1->MKI67:KCNQ5	0.0014706241675969	0.0026306378296493	0.559037109183885	0.576136394417852	PICALM	CALM1	MKI67	KCNQ5	CALM1->KCNQ5	PICALM->MKI67	0.8743110144692826	braak
GPNMB:HSP90AA1->TMEM163:CFTR	0.0014703453335314	0.0011535536957456	1.27462235954357	0.202442939446142	GPNMB	HSP90AA1	TMEM163	CFTR	HSP90AA1->CFTR	GPNMB->TMEM163	0.7764137029916001	braak
CD163:LRP1B->AIF1:PLAUR	0.0014699594268494	0.0014343442493191	1.0248302857192	0.305443273537045	CD163	LRP1B	AIF1	PLAUR	LRP1B->PLAUR	CD163->AIF1	0.7712442656810385	braak
GPNMB:APOE->AIF1:LRP6	0.0014698416485384	0.0014011644387236	1.04901438254988	0.294171498940902	GPNMB	APOE	AIF1	LRP6	APOE->LRP6	GPNMB->AIF1	0.8774961008187065	braak
MKI67:F13A1->HIF1A:ITGA9	0.0014688008737394	0.0010151966461561	1.44681415103247	0.147948982322212	MKI67	F13A1	HIF1A	ITGA9	F13A1->ITGA9	MKI67->HIF1A	0.8512237287778912	braak
HSPA1A:PTMA->TMEM163:VIPR1	0.0014684022649319	0.0028408797347785	0.516882938392471	0.605237878496234	HSPA1A	PTMA	TMEM163	VIPR1	PTMA->VIPR1	HSPA1A->TMEM163	0.8952744356565373	braak
HIST:CALM3->GPNMB:ESR1	0.0014682235365316	0.0009107952740325	1.61202366590148	0.10695678995183	HIST	CALM3	GPNMB	ESR1	CALM3->ESR1	HIST->GPNMB	0.4295431216160943	braak
FRMD4A:GNAI2->HIST:IGF1R	0.0014681277850685	0.0022778565833975	0.644521606746089	0.519237251188071	FRMD4A	GNAI2	HIST	IGF1R	GNAI2->IGF1R	FRMD4A->HIST	0.9189025170867754	braak
ERN1:LAMA2->FRMD4A:DAG1	0.0014679702988506	0.0024621910126133	0.596204880665445	0.5510383655182	ERN1	LAMA2	FRMD4A	DAG1	LAMA2->DAG1	ERN1->FRMD4A	0.8273718282072944	braak
CD163:ADM->GPNMB:RAMP1	0.0014679154128737	0.0012404850774896	1.18333983980235	0.236674489519805	CD163	ADM	GPNMB	RAMP1	ADM->RAMP1	CD163->GPNMB	0.5566169438789733	braak
GPNMB:TGFB1->TMEM163:ITGB1	0.0014678109953727	0.0041970548523719	0.349724043883583	0.726545807385498	GPNMB	TGFB1	TMEM163	ITGB1	TGFB1->ITGB1	GPNMB->TMEM163	0.9377166416459172	braak
HSPA1A:C3->GPNMB:CD46	0.0014675393886302	0.0037981052205865	0.386387238741001	0.699209899725596	HSPA1A	C3	GPNMB	CD46	C3->CD46	HSPA1A->GPNMB	0.999999999926149	braak
CCL3:NRG2->AIF1:NRP2	0.0014672250230975	0.0052734420117534	0.278229099671032	0.780836498098079	CCL3	NRG2	AIF1	NRP2	NRG2->NRP2	CCL3->AIF1	0.9651815902818478	braak
CCL3:COLQ->FRMD4A:MUSK	0.001467187146941	0.0092020502973403	0.15944133095698	0.873321177985003	CCL3	COLQ	FRMD4A	MUSK	COLQ->MUSK	CCL3->FRMD4A	0.9662983376183872	braak
FRMD4A:INHBA->PICALM:ENG	0.0014671853515983	0.0020782021192534	0.705987804557441	0.480195721576768	FRMD4A	INHBA	PICALM	ENG	INHBA->ENG	FRMD4A->PICALM	0.7512972100345229	braak
HIST:TNFSF10->HIST:TNFRSF10A	0.001466727032215	0.0018283158807376	0.802228459353114	0.422420816743644	HIST	TNFSF10	HIST	TNFRSF10A	TNFSF10->TNFRSF10A	HIST->HIST	0.9428562018885231	braak
CD163:PTDSS1->IFI44L:SCARB1	0.0014665555769725	0.001074031171161	1.36546835543625	0.172105892442762	CD163	PTDSS1	IFI44L	SCARB1	PTDSS1->SCARB1	CD163->IFI44L	0.9844838839489164	braak
PICALM:APP->PICALM:RPSA	0.0014663915973129	0.0018243203762122	0.803801578074535	0.421511578253352	PICALM	APP	PICALM	RPSA	APP->RPSA	PICALM->PICALM	0.833423187766619	braak
TMEM163:WNT5A->FRMD4A:ANTXR1	0.0014663126116097	0.0015227491287152	0.962937744608538	0.335578766390626	TMEM163	WNT5A	FRMD4A	ANTXR1	WNT5A->ANTXR1	TMEM163->FRMD4A	0.8203036511770857	braak
HIF1A:SELPLG->CD163:ITGAM	0.0014661549798118	0.0019128431886894	0.766479441953813	0.443391079615925	HIF1A	SELPLG	CD163	ITGAM	SELPLG->ITGAM	HIF1A->CD163	0.8041382597768106	braak
GPNMB:IRAK4->IFI44L:TLR7	0.0014659663512813	0.0013298101020253	1.10238773870693	0.270293139776779	GPNMB	IRAK4	IFI44L	TLR7	IRAK4->TLR7	GPNMB->IFI44L	0.9170815446833448	braak
TMEM163:TNFSF13B->GPNMB:HLA-DPB1	0.0014657890623712	0.0019990288540468	0.733250577851275	0.46340561226794	TMEM163	TNFSF13B	GPNMB	HLA-DPB1	TNFSF13B->HLA-DPB1	TMEM163->GPNMB	0.8820527743397781	braak
HIST:HLA-F->HIST:LILRB1	0.0014657842137273	0.0019578213774295	0.748681279418756	0.454049329675927	HIST	HLA-F	HIST	LILRB1	HLA-F->LILRB1	HIST->HIST	0.9428562018885231	braak
TMEM163:C3->HSPA1A:CD46	0.0014657814879453	0.0075155626300856	0.195032835210195	0.84536724239404	TMEM163	C3	HSPA1A	CD46	C3->CD46	TMEM163->HSPA1A	0.999999999994489	braak
HSPA1A:C1QA->ERN1:CD33	0.0014655418288079	0.0023487959743277	0.623954504702122	0.532657463707659	HSPA1A	C1QA	ERN1	CD33	C1QA->CD33	HSPA1A->ERN1	0.9054089216960464	braak
PICALM:ICAM1->IFI44L:ITGAM_ITGB2	0.0014654958300494	0.0006654020347993	2.2024216239306	0.027635539807757	PICALM	ICAM1	IFI44L	ITGAM_ITGB2	ICAM1->ITGAM_ITGB2	PICALM->IFI44L	0.7228190411061584	braak
TMEM163:CCL3->MKI67:CCR1	0.0014651809209012	0.0012700950683372	1.15359940954606	0.248664440560777	TMEM163	CCL3	MKI67	CCR1	CCL3->CCR1	TMEM163->MKI67	0.8082317153161408	braak
ERN1:SEMA4A->TMEM163:PLXNB2	0.0014651475721025	0.0020753868090973	0.705963613953868	0.480210765468924	ERN1	SEMA4A	TMEM163	PLXNB2	SEMA4A->PLXNB2	ERN1->TMEM163	0.7500586843993059	braak
GPNMB:COPA->CD163:P2RY6	0.0014650679423113	0.0020866026848656	0.702130766406875	0.482597616954637	GPNMB	COPA	CD163	P2RY6	COPA->P2RY6	GPNMB->CD163	0.755152747773577	braak
TMEM163:CD55->IFI44L:ADGRE2	0.0014648737203308	0.0014350309852405	1.02079588203822	0.307351155831435	TMEM163	CD55	IFI44L	ADGRE2	CD55->ADGRE2	TMEM163->IFI44L	0.828822905854912	braak
FRMD4A:ANGPTL1->FRMD4A:LILRB3	0.0014646194442267	0.0011332448122187	1.29241222058559	0.196214426835374	FRMD4A	ANGPTL1	FRMD4A	LILRB3	ANGPTL1->LILRB3	FRMD4A->FRMD4A	0.6784603701618404	braak
HSPA1A:VEGFA->MKI67:NRP1	0.0014637371586183	0.0020356526412278	0.719050553603012	0.472109771864962	HSPA1A	VEGFA	MKI67	NRP1	VEGFA->NRP1	HSPA1A->MKI67	0.920614055136676	braak
CD163:PLAU->CCL3:ITGA5	0.0014636156387305	0.0103941292100106	0.140811761058437	0.888018651663727	CD163	PLAU	CCL3	ITGA5	PLAU->ITGA5	CD163->CCL3	0.97052653046907	braak
IFI44L:SERPINE1->CD163:ITGB5	0.001463480603009	0.0032889235642087	0.444972518952757	0.656339613949987	IFI44L	SERPINE1	CD163	ITGB5	SERPINE1->ITGB5	IFI44L->CD163	0.9681430818268888	braak
PICALM:VEGFA->HIST:EPHB2	0.0014630076647309	0.0015808967114589	0.92542900122858	0.354742799104268	PICALM	VEGFA	HIST	EPHB2	VEGFA->EPHB2	PICALM->HIST	0.8055981792466381	braak
AIF1:GSTO1->PICALM:RYR1	0.0014629646147963	0.0025706284583439	0.569107764308647	0.569283009554331	AIF1	GSTO1	PICALM	RYR1	GSTO1->RYR1	AIF1->PICALM	0.9134189386796224	braak
FRMD4A:WNT2B->MKI67:FZD1_LRP6	0.0014628040479948	0.0027062622372633	0.540525610509222	0.588834603953846	FRMD4A	WNT2B	MKI67	FZD1_LRP6	WNT2B->FZD1_LRP6	FRMD4A->MKI67	0.8887992442674231	braak
AIF1:VEGFA->HIF1A:ITGA9	0.0014627787658821	0.0009837179742676	1.48698997491753	0.137017458727592	AIF1	VEGFA	HIF1A	ITGA9	VEGFA->ITGA9	AIF1->HIF1A	0.9330487192657096	braak
HSPA1A:MAML2->CD163:NOTCH1	0.0014627148554819	0.0035081942284441	0.416942381246263	0.676720553060639	HSPA1A	MAML2	CD163	NOTCH1	MAML2->NOTCH1	HSPA1A->CD163	0.9470092137206276	braak
HIF1A:VEGFA->IFI44L:GRIN2B	0.001461785762054	0.0011733977059897	1.24577179126234	0.212848188524385	HIF1A	VEGFA	IFI44L	GRIN2B	VEGFA->GRIN2B	HIF1A->IFI44L	0.9144478232497244	braak
CD163:ANGPT2->FRMD4A:ITGA5_ITGB1	0.0014617290183947	0.0025451123421756	0.574327896718801	0.565745934917594	CD163	ANGPT2	FRMD4A	ITGA5_ITGB1	ANGPT2->ITGA5_ITGB1	CD163->FRMD4A	0.8783127497891928	braak
HIF1A:VCL->GPNMB:ITGB5	0.0014612590990253	0.0015153870793981	0.964281086259278	0.334905020753228	HIF1A	VCL	GPNMB	ITGB5	VCL->ITGB5	HIF1A->GPNMB	0.7228009740125272	braak
PICALM:TNF->GPNMB:VSIR	0.0014608952428189	0.0021504270131572	0.679351232978664	0.496915341579463	PICALM	TNF	GPNMB	VSIR	TNF->VSIR	PICALM->GPNMB	0.7314398134614588	braak
GPNMB:APP->HSPA1A:TNFRSF21	0.0014607348974759	0.0017823172542201	0.81957064266603	0.41246091515865	GPNMB	APP	HSPA1A	TNFRSF21	APP->TNFRSF21	GPNMB->HSPA1A	0.941949866943466	braak
CD163:ADAM10->AIF1:NOTCH2	0.0014607184997069	0.0028270075287724	0.516701312196778	0.605364679923901	CD163	ADAM10	AIF1	NOTCH2	ADAM10->NOTCH2	CD163->AIF1	0.9194260552227668	braak
HIF1A:SEMA6B->HIST:PLXNA2	0.0014605490111765	0.002013134798527	0.725509793107358	0.468139339175603	HIF1A	SEMA6B	HIST	PLXNA2	SEMA6B->PLXNA2	HIF1A->HIST	0.8239252369490613	braak
TMEM163:ADAM17->PICALM:NOTCH1	0.0014602377199142	0.0026513899219301	0.550744237140062	0.581809014975866	TMEM163	ADAM17	PICALM	NOTCH1	ADAM17->NOTCH1	TMEM163->PICALM	0.9827059743026928	braak
HSPA1A:JAM2->HSPA1A:ITGA4_ITGB1	0.0014601774730545	0.000785632193003	1.85860188273731	0.0630835900485664	HSPA1A	JAM2	HSPA1A	ITGA4_ITGB1	JAM2->ITGA4_ITGB1	HSPA1A->HSPA1A	0.891589581590194	braak
TMEM163:GNAS->TMEM163:ADCY9	0.0014601399230548	0.0027487329976311	0.531204712976188	0.595276927389442	TMEM163	GNAS	TMEM163	ADCY9	GNAS->ADCY9	TMEM163->TMEM163	0.8890222893335258	braak
PICALM:CP->PICALM:SLC40A1	0.0014599952480099	0.0024817144517649	0.588301062183718	0.556330232769612	PICALM	CP	PICALM	SLC40A1	CP->SLC40A1	PICALM->PICALM	0.8540620589267778	braak
MKI67:TNF->TMEM163:SEMA4C	0.0014597001672832	0.0068151333136347	0.214185123035353	0.830402696990444	MKI67	TNF	TMEM163	SEMA4C	TNF->SEMA4C	MKI67->TMEM163	0.9729620962756588	braak
MKI67:MMP2->FRMD4A:PECAM1	0.001459480267657	0.0019542897606009	0.746808532225178	0.455179144561384	MKI67	MMP2	FRMD4A	PECAM1	MMP2->PECAM1	MKI67->FRMD4A	0.9219252190175892	braak
GPNMB:COL4A2->GPNMB:CD93	0.0014594586472958	0.0011966708827166	1.21959902958661	0.222616914473131	GPNMB	COL4A2	GPNMB	CD93	COL4A2->CD93	GPNMB->GPNMB	0.5754275588351879	braak
CCL3:EDA->PICALM:EDA2R	0.0014593577572203	0.000806475941742	1.80954902891212	0.070365750410844	CCL3	EDA	PICALM	EDA2R	EDA->EDA2R	CCL3->PICALM	0.4571423265380457	braak
AIF1:VEGFA->HIF1A:NRP2	0.0014587862166173	0.0009952972627423	1.46567891947975	0.142735779783246	AIF1	VEGFA	HIF1A	NRP2	VEGFA->NRP2	AIF1->HIF1A	0.9330487192657096	braak
CD163:TNF->HIST:PTPRS	0.0014586266894821	0.0012546611453721	1.16256623938852	0.245005535013383	CD163	TNF	HIST	PTPRS	TNF->PTPRS	CD163->HIST	0.7892899830494428	braak
TMEM163:TNFSF10->ERN1:RIPK1	0.0014585761105911	0.0236879051262379	0.0615747193691497	0.950901509751123	TMEM163	TNFSF10	ERN1	RIPK1	TNFSF10->RIPK1	TMEM163->ERN1	0.999999999966754	braak
MKI67:HGF->HSPA1A:NRP1	0.0014584929551281	0.0037436857297844	0.389587444139479	0.696841638108572	MKI67	HGF	HSPA1A	NRP1	HGF->NRP1	MKI67->HSPA1A	0.999999999968608	braak
AIF1:VEGFB->MKI67:NRP1	0.0014584789324071	0.0015888551112874	0.917943317830516	0.358648541673128	AIF1	VEGFB	MKI67	NRP1	VEGFB->NRP1	AIF1->MKI67	0.7357547777345822	braak
FRMD4A:TNFSF8->HIF1A:TNFRSF8	0.0014582569846037	0.0012676528076876	1.15035992170744	0.249995660085738	FRMD4A	TNFSF8	HIF1A	TNFRSF8	TNFSF8->TNFRSF8	FRMD4A->HIF1A	0.8184748668194424	braak
HSPA1A:ANGPTL1->MKI67:LILRB2	0.0014582510637732	0.0040516733267625	0.359913286725531	0.71891198060199	HSPA1A	ANGPTL1	MKI67	LILRB2	ANGPTL1->LILRB2	HSPA1A->MKI67	0.999999999993424	braak
PICALM:EDA->HSPA1A:EDA2R	0.0014580212121881	0.0009791967479883	1.48899719610325	0.136488107082908	PICALM	EDA	HSPA1A	EDA2R	EDA->EDA2R	PICALM->HSPA1A	0.9789322728912024	braak
CD163:HLA-DQA1->PICALM:CD4	0.001457978066462	0.0025769999404824	0.565765657793969	0.571553094887482	CD163	HLA-DQA1	PICALM	CD4	HLA-DQA1->CD4	CD163->PICALM	0.8815122743279888	braak
HSPA1A:B2M->GPNMB:TFRC	0.001457957598757	0.0024940539469925	0.584573401275108	0.558834596966767	HSPA1A	B2M	GPNMB	TFRC	B2M->TFRC	HSPA1A->GPNMB	0.999999999926149	braak
AIF1:APOE->CD163:SDC2	0.0014577661055752	0.0016206053398206	0.899519500371753	0.368376013709324	AIF1	APOE	CD163	SDC2	APOE->SDC2	AIF1->CD163	0.9314291749057928	braak
GPNMB:WNT5A->HIST:ANTXR1	0.0014577649014894	0.0008937190504859	1.6311221078893	0.102864556659359	GPNMB	WNT5A	HIST	ANTXR1	WNT5A->ANTXR1	GPNMB->HIST	0.4928553975591896	braak
FRMD4A:EFNB1->GPNMB:EPHB2	0.0014576136924021	0.0008829617766341	1.65082309447015	0.0987747029635432	FRMD4A	EFNB1	GPNMB	EPHB2	EFNB1->EPHB2	FRMD4A->GPNMB	0.3414636056994922	braak
GPNMB:LGALS9->PICALM:SLC1A5	0.0014574651608947	0.0018950567628344	0.769087865587088	0.441841151228157	GPNMB	LGALS9	PICALM	SLC1A5	LGALS9->SLC1A5	GPNMB->PICALM	0.6998057130421859	braak
CCL3:WNT5A->FRMD4A:ROR2	0.0014574142784648	0.0048543156933403	0.300230634044733	0.764001239680572	CCL3	WNT5A	FRMD4A	ROR2	WNT5A->ROR2	CCL3->FRMD4A	0.9216371970877284	braak
TMEM163:ADAM17->HIF1A:IL6R	0.0014568506974365	0.0042612786050004	0.341881118903379	0.73244035934252	TMEM163	ADAM17	HIF1A	IL6R	ADAM17->IL6R	TMEM163->HIF1A	0.9482258821527269	braak
MKI67:JAG1->HIF1A:NOTCH1	0.0014567392998707	0.0016218446593826	0.898199030001566	0.369079450439871	MKI67	JAG1	HIF1A	NOTCH1	JAG1->NOTCH1	MKI67->HIF1A	0.8774417116321743	braak
PICALM:ADAM17->FRMD4A:NOTCH1	0.0014566133869573	0.0027470498243739	0.53024643893719	0.595941077099942	PICALM	ADAM17	FRMD4A	NOTCH1	ADAM17->NOTCH1	PICALM->FRMD4A	0.8984483181757128	braak
GPNMB:TNFSF10->HIF1A:TNFRSF11B	0.0014565541385661	0.0006893405261597	2.11296751502559	0.0346035483959725	GPNMB	TNFSF10	HIF1A	TNFRSF11B	TNFSF10->TNFRSF11B	GPNMB->HIF1A	0.2703690581338652	braak
IFI44L:TGFB1->GPNMB:ACVR1_TGFBR2	0.0014563272071217	0.0017838604628004	0.816390764575521	0.414276677045361	IFI44L	TGFB1	GPNMB	ACVR1_TGFBR2	TGFB1->ACVR1_TGFBR2	IFI44L->GPNMB	0.8762339424260686	braak
IFI44L:TGFB1->GPNMB:ACVR1_TGFBR1_TGFBR2	0.0014563272071217	0.0017838604628004	0.816390764575521	0.414276677045361	IFI44L	TGFB1	GPNMB	ACVR1_TGFBR1_TGFBR2	TGFB1->ACVR1_TGFBR1_TGFBR2	IFI44L->GPNMB	0.8762339424260686	braak
PICALM:SEMA6A->HIF1A:PLXNA2	0.001455742512926	0.0019554325864909	0.744460598121873	0.456597870055901	PICALM	SEMA6A	HIF1A	PLXNA2	SEMA6A->PLXNA2	PICALM->HIF1A	0.813009975345212	braak
HIST:ARF6->HIST:PLD1	0.0014555728101976	0.0036860834001631	0.394883308970487	0.692929008591579	HIST	ARF6	HIST	PLD1	ARF6->PLD1	HIST->HIST	0.9701006120282106	braak
TMEM163:PDGFC->CD163:FLT1	0.0014553519432846	0.0015846605410235	0.918399812204954	0.358409589000152	TMEM163	PDGFC	CD163	FLT1	PDGFC->FLT1	TMEM163->CD163	0.8188383868542799	braak
TMEM163:CALM1->HIF1A:PTPRA	0.0014549963139894	0.0055147902060681	0.263835297376937	0.791906834560385	TMEM163	CALM1	HIF1A	PTPRA	CALM1->PTPRA	TMEM163->HIF1A	0.961567194298874	braak
CCL3:CDH1->PICALM:IGF1R	0.0014546921422191	0.002691473285328	0.540481731752314	0.588864856091363	CCL3	CDH1	PICALM	IGF1R	CDH1->IGF1R	CCL3->PICALM	0.8536880186072089	braak
HIF1A:GNAI2->AIF1:ADCY7	0.0014545712596755	0.0038190641209028	0.380871128011246	0.703298877169069	HIF1A	GNAI2	AIF1	ADCY7	GNAI2->ADCY7	HIF1A->AIF1	0.9528537156041926	braak
TMEM163:LAMA2->HIF1A:ITGA9_ITGB1	0.0014541997403356	0.0010341268820357	1.40621017168888	0.159661724623035	TMEM163	LAMA2	HIF1A	ITGA9_ITGB1	LAMA2->ITGA9_ITGB1	TMEM163->HIF1A	0.797734514733657	braak
HIF1A:RARRES1->FRMD4A:NRP2	0.0014540013765628	0.0009875451122769	1.47233919593846	0.140929303801865	HIF1A	RARRES1	FRMD4A	NRP2	RARRES1->NRP2	HIF1A->FRMD4A	0.7823927411090073	braak
HIST:GNAI2->MKI67:CCR5	0.0014539910916114	0.0014783284874755	0.983537220536385	0.325343105897518	HIST	GNAI2	MKI67	CCR5	GNAI2->CCR5	HIST->MKI67	0.8876778034321003	braak
TMEM163:SERPINF1->HIF1A:PLXDC1	0.001453725435934	0.0009016489190262	1.6122965438743	0.106897425044882	TMEM163	SERPINF1	HIF1A	PLXDC1	SERPINF1->PLXDC1	TMEM163->HIF1A	0.797734514733657	braak
HIF1A:HLA-C->HIF1A:LILRA1	0.0014531061640992	0.000885016511269	1.64189723648848	0.100611302683552	HIF1A	HLA-C	HIF1A	LILRA1	HLA-C->LILRA1	HIF1A->HIF1A	0.6050359785191043	braak
MKI67:SORBS1->CD163:ITGB5	0.0014530107906201	0.0014459114350149	1.00490995190531	0.314940211939879	MKI67	SORBS1	CD163	ITGB5	SORBS1->ITGB5	MKI67->CD163	0.9080970647056864	braak
HIF1A:SERPINA1->PICALM:LRP1	0.0014527365039426	0.0018153336632493	0.800258670542323	0.42356094333199	HIF1A	SERPINA1	PICALM	LRP1	SERPINA1->LRP1	HIF1A->PICALM	0.7561648892176872	braak
GPNMB:GSTO1->HIF1A:RYR1	0.0014527180359983	0.001815730643858	0.800073535638308	0.423668193113521	GPNMB	GSTO1	HIF1A	RYR1	GSTO1->RYR1	GPNMB->HIF1A	0.7831847355347737	braak
CD163:LMAN1->FRMD4A:MCFD2	0.0014526131313285	0.0023624297439328	0.614880986433205	0.538633320310618	CD163	LMAN1	FRMD4A	MCFD2	LMAN1->MCFD2	CD163->FRMD4A	0.8783127497891928	braak
CD163:RTN4->CCL3:RTN4RL1	0.0014523391636696	0.0011755917323676	1.23541117522547	0.216677515802229	CD163	RTN4	CCL3	RTN4RL1	RTN4->RTN4RL1	CD163->CCL3	0.5751070599447403	braak
TMEM163:RGMB->PICALM:NEO1	0.001452169744091	0.0010240703413738	1.41803710684842	0.156179931502523	TMEM163	RGMB	PICALM	NEO1	RGMB->NEO1	TMEM163->PICALM	0.923971983727837	braak
HSPA1A:CALM1->HSPA1A:VIPR1	0.0014519819228728	0.0010738412211965	1.35213837410247	0.176331053394459	HSPA1A	CALM1	HSPA1A	VIPR1	CALM1->VIPR1	HSPA1A->HSPA1A	0.891589581590194	braak
HIF1A:CXCL12->HSPA1A:CXCR4	0.0014519544451179	0.0088730381788717	0.163636672788731	0.870017173111538	HIF1A	CXCL12	HSPA1A	CXCR4	CXCL12->CXCR4	HIF1A->HSPA1A	0.984088326622952	braak
HSPA1A:APP->MKI67:LRP1	0.0014517356961253	0.0019797735366774	0.733283716157595	0.463385404679549	HSPA1A	APP	MKI67	LRP1	APP->LRP1	HSPA1A->MKI67	0.9180835231747936	braak
IFI44L:CD99->TMEM163:CD81	0.0014511016037984	0.0027695292103122	0.523952445923063	0.600311615621359	IFI44L	CD99	TMEM163	CD81	CD99->CD81	IFI44L->TMEM163	0.9036436753665432	braak
HIST:LAMA2->HIST:ITGA9_ITGB1	0.0014502127522628	0.0010918042097644	1.32827180852854	0.18408832944603	HIST	LAMA2	HIST	ITGA9_ITGB1	LAMA2->ITGA9_ITGB1	HIST->HIST	0.8689858007544701	braak
HIST:TNF->GPNMB:VSIR	0.0014501406710464	0.0031258988803661	0.463911574412976	0.642711099915753	HIST	TNF	GPNMB	VSIR	TNF->VSIR	HIST->GPNMB	0.8854014892068577	braak
CD163:SPON1->IFI44L:APP	0.0014497032435841	0.001719934699852	0.842882723227121	0.399294036880549	CD163	SPON1	IFI44L	APP	SPON1->APP	CD163->IFI44L	0.9844838839489164	braak
CCL3:LIN7C->IFI44L:ABCA1	0.0014496271022809	0.0053245898022655	0.272251413933177	0.785428711656232	CCL3	LIN7C	IFI44L	ABCA1	LIN7C->ABCA1	CCL3->IFI44L	0.9853353222243748	braak
TMEM163:ANGPTL1->AIF1:LILRB3	0.0014496179757852	0.0009989576968826	1.45113049362247	0.146743526794935	TMEM163	ANGPTL1	AIF1	LILRB3	ANGPTL1->LILRB3	TMEM163->AIF1	0.794926545465568	braak
TMEM163:ST6GAL1->GPNMB:CD22	0.0014494484827482	0.0009717247306456	1.49162456921854	0.135797593567783	TMEM163	ST6GAL1	GPNMB	CD22	ST6GAL1->CD22	TMEM163->GPNMB	0.860472405854332	braak
PICALM:HSP90B1->CD163:TLR7	0.0014490649767828	0.0021402625541226	0.677050100227945	0.498374167514487	PICALM	HSP90B1	CD163	TLR7	HSP90B1->TLR7	PICALM->CD163	0.8283082853812205	braak
AIF1:IL1B->FRMD4A:ADRB2	0.0014489591103193	0.0006608910370833	2.19243268408351	0.0283482787837571	AIF1	IL1B	FRMD4A	ADRB2	IL1B->ADRB2	AIF1->FRMD4A	0.322551737460498	braak
TMEM163:CALM1->HIST:PDE1C	0.0014488011702122	0.0008553734104014	1.6937645624644	0.0903100305507281	TMEM163	CALM1	HIST	PDE1C	CALM1->PDE1C	TMEM163->HIST	0.9670443965695226	braak
PICALM:HMGB1->IFI44L:HAVCR2	0.0014485863505695	0.0064546303894376	0.224425918010733	0.822425905330235	PICALM	HMGB1	IFI44L	HAVCR2	HMGB1->HAVCR2	PICALM->IFI44L	0.9937371959847304	braak
TMEM163:PSEN1->MKI67:NOTCH2	0.001448385175122	0.0015957000706984	0.907680084571345	0.364047268953839	TMEM163	PSEN1	MKI67	NOTCH2	PSEN1->NOTCH2	TMEM163->MKI67	0.8082317153161408	braak
AIF1:NECTIN3->HIF1A:NECTIN2	0.0014481026584239	0.0009616274025654	1.50588747217553	0.132096063100994	AIF1	NECTIN3	HIF1A	NECTIN2	NECTIN3->NECTIN2	AIF1->HIF1A	0.9330487192657096	braak
PICALM:ARPC5->CD163:ADRB2	0.0014480829042411	0.0023112566656767	0.626534874185907	0.530964169923239	PICALM	ARPC5	CD163	ADRB2	ARPC5->ADRB2	PICALM->CD163	0.84705655201801	braak
GPNMB:SERPINE1->AIF1:PLAUR	0.0014480395473205	0.0006526089657253	2.21884715560293	0.0264971246618973	GPNMB	SERPINE1	AIF1	PLAUR	SERPINE1->PLAUR	GPNMB->AIF1	0.8651486346743447	braak
HIF1A:TGFA->FRMD4A:PTPRD	0.0014477548546197	0.0012010103517436	1.20544744058028	0.228030616695082	HIF1A	TGFA	FRMD4A	PTPRD	TGFA->PTPRD	HIF1A->FRMD4A	0.8006501805750187	braak
TMEM163:LGALS9->HIST:MRC2	0.0014476996798276	0.0014320199587923	1.01094937325351	0.312040661299836	TMEM163	LGALS9	HIST	MRC2	LGALS9->MRC2	TMEM163->HIST	0.9670443965695226	braak
PICALM:TNFSF14->CD163:LTBR	0.0014476591326871	0.0013755426380116	1.05242766940309	0.292603379529498	PICALM	TNFSF14	CD163	LTBR	TNFSF14->LTBR	PICALM->CD163	0.7668780881075304	braak
CD163:WNT5A->ERN1:FZD2	0.0014475812658054	0.0016120620879901	0.897968680356612	0.369202247084505	CD163	WNT5A	ERN1	FZD2	WNT5A->FZD2	CD163->ERN1	0.9332866306637948	braak
AIF1:LGALS1->GPNMB:CD69	0.001447226953447	0.0018121359199802	0.79863046556838	0.424504716871522	AIF1	LGALS1	GPNMB	CD69	LGALS1->CD69	AIF1->GPNMB	0.9620581995656264	braak
HIF1A:CALM1->TMEM163:GRM7	0.0014471981292619	0.0009092782952675	1.59158987605237	0.111476886334218	HIF1A	CALM1	TMEM163	GRM7	CALM1->GRM7	HIF1A->TMEM163	0.81696881180795	braak
CD163:LYZ->FRMD4A:ITGAL	0.0014469758230519	0.0014249200226513	1.01547862339639	0.309877731348877	CD163	LYZ	FRMD4A	ITGAL	LYZ->ITGAL	CD163->FRMD4A	0.8632209702393119	braak
CCL3:MMP2->HIF1A:FGFR1	0.0014465143183971	0.0061990246810382	0.233345468493095	0.815493154173244	CCL3	MMP2	HIF1A	FGFR1	MMP2->FGFR1	CCL3->HIF1A	0.9583884580898612	braak
FRMD4A:CALM1->IFI44L:RYR2	0.001446491832144	0.002316152974258	0.624523443926435	0.532283878875039	FRMD4A	CALM1	IFI44L	RYR2	CALM1->RYR2	FRMD4A->IFI44L	0.9053808228425576	braak
ERN1:EFNB1->AIF1:EPHB2	0.0014463925697358	0.0054992374756478	0.263016932100292	0.792537528527232	ERN1	EFNB1	AIF1	EPHB2	EFNB1->EPHB2	ERN1->AIF1	0.999999999938168	braak
ERN1:C1QA->HSPA1A:CD93	0.0014461840158498	0.0051363043576386	0.281561199483645	0.778279995240721	ERN1	C1QA	HSPA1A	CD93	C1QA->CD93	ERN1->HSPA1A	0.955620999285702	braak
TMEM163:NCAM1->GPNMB:PTPRA	0.0014459909664043	0.0039708613981019	0.364150450352048	0.715745665289597	TMEM163	NCAM1	GPNMB	PTPRA	NCAM1->PTPRA	TMEM163->GPNMB	0.909718755252534	braak
CD163:VCL->PICALM:ITGB5	0.0014456891785018	0.0015945622150845	0.906637047351026	0.364598763774688	CD163	VCL	PICALM	ITGB5	VCL->ITGB5	CD163->PICALM	0.8495330801252582	braak
MKI67:CXCL12->TMEM163:ITGA5	0.0014456607810728	0.0085721125505702	0.168646966840945	0.866074335442859	MKI67	CXCL12	TMEM163	ITGA5	CXCL12->ITGA5	MKI67->TMEM163	0.9777381987295696	braak
PICALM:WNT5A->IFI44L:LRP6	0.0014455854282806	0.001758169898549	0.822210316234919	0.410957208411742	PICALM	WNT5A	IFI44L	LRP6	WNT5A->LRP6	PICALM->IFI44L	0.9569332359163624	braak
PICALM:GNAI2->IFI44L:IGF1R	0.0014454327661517	0.0014277802985337	1.01236357416908	0.311364248077123	PICALM	GNAI2	IFI44L	IGF1R	GNAI2->IGF1R	PICALM->IFI44L	0.9569332359163624	braak
IFI44L:B2M->FRMD4A:TFRC	0.0014450230467738	0.0031123584662201	0.464285545015882	0.64244317893243	IFI44L	B2M	FRMD4A	TFRC	B2M->TFRC	IFI44L->FRMD4A	0.9938406944345952	braak
IFI44L:VEGFB->HIST:ADRB2	0.00144500259387	0.0009284629296597	1.55633848989485	0.119627623406455	IFI44L	VEGFB	HIST	ADRB2	VEGFB->ADRB2	IFI44L->HIST	0.8287699347033433	braak
CD163:HLA-A->TMEM163:LILRB2	0.0014445403784426	0.0011028274609447	1.3098516582142	0.19024602353174	CD163	HLA-A	TMEM163	LILRB2	HLA-A->LILRB2	CD163->TMEM163	0.9155653345884548	braak
HIST:RPS19->AIF1:C5AR1	0.0014444906589481	0.0025784363355458	0.560219633517672	0.575329636739326	HIST	RPS19	AIF1	C5AR1	RPS19->C5AR1	HIST->AIF1	0.9097534998870828	braak
AIF1:ADAM10->GPNMB:TSPAN15	0.0014444572937005	0.0030849568421309	0.468226094437934	0.639622913354444	AIF1	ADAM10	GPNMB	TSPAN15	ADAM10->TSPAN15	AIF1->GPNMB	0.9620581995656264	braak
CD163:C3->HSPA1A:LRP1	0.001444399194331	0.0090048208807533	0.160402879019867	0.872563721855267	CD163	C3	HSPA1A	LRP1	C3->LRP1	CD163->HSPA1A	0.9951566437237532	braak
HIST:JAM3->ERN1:ITGB1	0.0014443353642096	0.0014689903211077	0.983216392549484	0.325500948569271	HIST	JAM3	ERN1	ITGB1	JAM3->ITGB1	HIST->ERN1	0.9434158056351024	braak
AIF1:TNF->HIF1A:NOTCH1	0.0014442799567567	0.0023154401649392	0.623760431656254	0.532784929010041	AIF1	TNF	HIF1A	NOTCH1	TNF->NOTCH1	AIF1->HIF1A	0.9330487192657096	braak
IFI44L:OMG->HIST:TNFRSF1B	0.001443731064745	0.0017918733480913	0.805710440574851	0.420409828069446	IFI44L	OMG	HIST	TNFRSF1B	OMG->TNFRSF1B	IFI44L->HIST	0.8940143690782912	braak
GPNMB:HLA-DRB5->FRMD4A:CD4	0.0014437095120016	0.0022231334796579	0.649402982417325	0.516077936779447	GPNMB	HLA-DRB5	FRMD4A	CD4	HLA-DRB5->CD4	GPNMB->FRMD4A	0.7992591636276565	braak
IFI44L:ANGPT2->PICALM:ITGA5_ITGB1	0.0014436473201379	0.0019392779614837	0.744425166897386	0.456619298185448	IFI44L	ANGPT2	PICALM	ITGA5_ITGB1	ANGPT2->ITGA5_ITGB1	IFI44L->PICALM	0.8925372109651717	braak
TMEM163:ADAM15->GPNMB:ITGAV	0.0014435784124171	0.0005515194271698	2.61745704920094	0.0088587636205948	TMEM163	ADAM15	GPNMB	ITGAV	ADAM15->ITGAV	TMEM163->GPNMB	0.860472405854332	braak
AIF1:HLA-DRA->HIST:CD4	0.001443539440399	0.005606265564803	0.257486810732221	0.79680299566702	AIF1	HLA-DRA	HIST	CD4	HLA-DRA->CD4	AIF1->HIST	0.931412766052184	braak
FRMD4A:BSG->HIF1A:SLC16A1	0.0014433456119551	0.0006374872172411	2.26411694684887	0.0235669229324215	FRMD4A	BSG	HIF1A	SLC16A1	BSG->SLC16A1	FRMD4A->HIF1A	0.5633584429562445	braak
GPNMB:RGMB->FRMD4A:NEO1	0.0014429159721234	0.0014522037310988	0.993604369155325	0.320415516247076	GPNMB	RGMB	FRMD4A	NEO1	RGMB->NEO1	GPNMB->FRMD4A	0.6582686116096391	braak
GPNMB:LGALS9->HIF1A:SLC1A5	0.0014429150988472	0.0013893696043769	1.0385394169425	0.299018994202608	GPNMB	LGALS9	HIF1A	SLC1A5	LGALS9->SLC1A5	GPNMB->HIF1A	0.6953378198520964	braak
PICALM:SELPLG->AIF1:ITGAM	0.0014428824467884	0.0021955767775586	0.657176948461294	0.511067145818872	PICALM	SELPLG	AIF1	ITGAM	SELPLG->ITGAM	PICALM->AIF1	0.881714551538427	braak
HSPA1A:C3->HIST:NRP1	0.0014427758795721	0.0062194682063471	0.231977370364198	0.816555590246673	HSPA1A	C3	HIST	NRP1	C3->NRP1	HSPA1A->HIST	0.999999999995261	braak
CCL3:ICAM1->CCL3:EGFR	0.0014426652040932	0.0007288624018234	1.97933821319902	0.0477779399423849	CCL3	ICAM1	CCL3	EGFR	ICAM1->EGFR	CCL3->CCL3	0.3293770048061264	braak
PICALM:HLA-C->CD163:LILRA1	0.0014415772824624	0.0019086196033833	0.755298373707914	0.450069974263672	PICALM	HLA-C	CD163	LILRA1	HLA-C->LILRA1	PICALM->CD163	0.8181711997755406	braak
IFI44L:GRN->CD163:SORT1	0.0014414753446451	0.0038031532188085	0.37902110741064	0.704672189763783	IFI44L	GRN	CD163	SORT1	GRN->SORT1	IFI44L->CD163	0.9681430818268888	braak
PICALM:TNF->TMEM163:TRADD	0.0014405059746852	0.0022714822991308	0.63417001983086	0.52596987076177	PICALM	TNF	TMEM163	TRADD	TNF->TRADD	PICALM->TMEM163	0.9874326608538486	braak
HIST:LRPAP1->FRMD4A:LRP1	0.0014401700023287	0.0062749323732582	0.229511637203666	0.818471276827038	HIST	LRPAP1	FRMD4A	LRP1	LRPAP1->LRP1	HIST->FRMD4A	0.9782563026797528	braak
CD163:CALM3->MKI67:PDE1B	0.0014401317965726	0.0015379642285028	0.936388356687977	0.349073270550704	CD163	CALM3	MKI67	PDE1B	CALM3->PDE1B	CD163->MKI67	0.8852267077921994	braak
HIST:HLA-DRB5->TMEM163:CD4	0.0014398903650552	0.001601473249715	0.899103600582456	0.368597480434597	HIST	HLA-DRB5	TMEM163	CD4	HLA-DRB5->CD4	HIST->TMEM163	0.9298614633259368	braak
MKI67:PLAU->IFI44L:IGF2R	0.0014396976891312	0.0021061940246995	0.683554160845452	0.494256738683798	MKI67	PLAU	IFI44L	IGF2R	PLAU->IGF2R	MKI67->IFI44L	0.7341591323139455	braak
HIF1A:SPP1->TMEM163:ITGA5_ITGB1	0.0014395102085084	0.0039851202766901	0.361221270265915	0.717934042720351	HIF1A	SPP1	TMEM163	ITGA5_ITGB1	SPP1->ITGA5_ITGB1	HIF1A->TMEM163	0.9665044038157624	braak
HIF1A:COL4A3->PICALM:ITGA9_ITGB1	0.001439344600995	0.0009054344692199	1.58967285863891	0.111908564634242	HIF1A	COL4A3	PICALM	ITGA9_ITGB1	COL4A3->ITGA9_ITGB1	HIF1A->PICALM	0.5190896165039303	braak
HIST:F13A1->HSPA1A:ITGA9	0.0014392820765925	0.0042368602245264	0.339704875856137	0.734078789490677	HIST	F13A1	HSPA1A	ITGA9	F13A1->ITGA9	HIST->HSPA1A	0.966968892371869	braak
HIF1A:ANGPT2->IFI44L:ITGA5_ITGB1	0.0014391575462019	0.0009556294704294	1.50597861486542	0.132072663527832	HIF1A	ANGPT2	IFI44L	ITGA5_ITGB1	ANGPT2->ITGA5_ITGB1	HIF1A->IFI44L	0.9144478232497244	braak
HIF1A:CXCL12->FRMD4A:ITGB1	0.0014390985404417	0.001312006206204	1.09686869897162	0.272698793505194	HIF1A	CXCL12	FRMD4A	ITGB1	CXCL12->ITGB1	HIF1A->FRMD4A	0.8006501805750187	braak
GPNMB:LILRB4->TMEM163:LAIR1	0.001439010669972	0.0020784734364874	0.692340178474434	0.488723723815648	GPNMB	LILRB4	TMEM163	LAIR1	LILRB4->LAIR1	GPNMB->TMEM163	0.8892251135327693	braak
GPNMB:RNASE2->CD163:TLR2	0.0014384131119962	0.0009731344146796	1.47812377231539	0.139374652229001	GPNMB	RNASE2	CD163	TLR2	RNASE2->TLR2	GPNMB->CD163	0.423026582644807	braak
CD163:HBEGF->PICALM:CD9	0.0014382061163609	0.0010785376255481	1.33347792630778	0.182375014614508	CD163	HBEGF	PICALM	CD9	HBEGF->CD9	CD163->PICALM	0.7544708698042313	braak
FRMD4A:MAML2->MKI67:NOTCH4	0.0014381785679448	0.0024131074280073	0.595986134414434	0.551184489595581	FRMD4A	MAML2	MKI67	NOTCH4	MAML2->NOTCH4	FRMD4A->MKI67	0.8887992442674231	braak
PICALM:GSTP1->HIST:TRAF2	0.0014381570826445	0.0008439956548963	1.70398635858052	0.0883836357865098	PICALM	GSTP1	HIST	TRAF2	GSTP1->TRAF2	PICALM->HIST	0.5582213242974295	braak
GPNMB:CALM1->IFI44L:KCNQ5	0.001438153425312	0.0021671117621157	0.663626791406454	0.506929205584961	GPNMB	CALM1	IFI44L	KCNQ5	CALM1->KCNQ5	GPNMB->IFI44L	0.9473772252961792	braak
AIF1:PROS1->CD163:MERTK	0.0014379284162389	0.0047545127931867	0.302434440454022	0.762320903525474	AIF1	PROS1	CD163	MERTK	PROS1->MERTK	AIF1->CD163	0.984569074367124	braak
MKI67:TGFB1->PICALM:ITGB1	0.0014378300163966	0.0029197364144591	0.492451993021102	0.622399851563607	MKI67	TGFB1	PICALM	ITGB1	TGFB1->ITGB1	MKI67->PICALM	0.8993120360700176	braak
HSPA1A:SEMA6B->ERN1:PLXNA4	0.0014374712985387	0.0026600817131372	0.54038614356827	0.588930761693077	HSPA1A	SEMA6B	ERN1	PLXNA4	SEMA6B->PLXNA4	HSPA1A->ERN1	0.9054089216960464	braak
IFI44L:ADAM17->CD163:NOTCH1	0.0014374600408944	0.0012366880267827	1.16234653345354	0.245094731907168	IFI44L	ADAM17	CD163	NOTCH1	ADAM17->NOTCH1	IFI44L->CD163	0.8560224022268923	braak
FRMD4A:ICAM1->CD163:ITGAX_ITGB2	0.0014371105050115	0.0006429155748992	2.2353020538299	0.0253975253289505	FRMD4A	ICAM1	CD163	ITGAX_ITGB2	ICAM1->ITGAX_ITGB2	FRMD4A->CD163	0.5007770289841048	braak
HIF1A:B2M->MKI67:HFE	0.001436779416807	0.0017374044783307	0.82696886921081	0.408254706514562	HIF1A	B2M	MKI67	HFE	B2M->HFE	HIF1A->MKI67	0.8056309760006544	braak
GPNMB:B2M->FRMD4A:LILRB2	0.0014363238146909	0.0024100522180434	0.59597207228025	0.551193883854671	GPNMB	B2M	FRMD4A	LILRB2	B2M->LILRB2	GPNMB->FRMD4A	0.8178954653250337	braak
CD163:FARP2->FRMD4A:PLXNA1	0.0014360941966818	0.001253307262469	1.14584367272611	0.25185984110943	CD163	FARP2	FRMD4A	PLXNA1	FARP2->PLXNA1	CD163->FRMD4A	0.8632209702393119	braak
CD163:S100A8->GPNMB:CD69	0.0014355806985201	0.0008958215938018	1.60252968721985	0.109038528137531	CD163	S100A8	GPNMB	CD69	S100A8->CD69	CD163->GPNMB	0.3739863465443059	braak
HIST:CXCL12->MKI67:ITGB1	0.0014354971333312	0.0036800893674128	0.390071270019294	0.696483846662133	HIST	CXCL12	MKI67	ITGB1	CXCL12->ITGB1	HIST->MKI67	0.9628394262641892	braak
GPNMB:BSG->HIF1A:SLC16A1	0.0014354871881356	0.00140907161215	1.01874679452611	0.308323190742106	GPNMB	BSG	HIF1A	SLC16A1	BSG->SLC16A1	GPNMB->HIF1A	0.6982037595422799	braak
TMEM163:RTN4->CCL3:RTN4RL1	0.0014353687910491	0.0011063923220807	1.29734160514573	0.19451367507153	TMEM163	RTN4	CCL3	RTN4RL1	RTN4->RTN4RL1	TMEM163->CCL3	0.6291614611075199	braak
TMEM163:IL1B->FRMD4A:SIGIRR	0.0014353056267389	0.0011095527592975	1.29358934463613	0.195807304926309	TMEM163	IL1B	FRMD4A	SIGIRR	IL1B->SIGIRR	TMEM163->FRMD4A	0.6913690025793132	braak
PICALM:APP->FRMD4A:LRP1	0.0014353043563017	0.0022379866287467	0.641337324300922	0.521303544274453	PICALM	APP	FRMD4A	LRP1	APP->LRP1	PICALM->FRMD4A	0.8955392575822053	braak
TMEM163:PDGFB->HIST:LRP1	0.0014352076068953	0.0045603258795918	0.314716019159535	0.75297728034131	TMEM163	PDGFB	HIST	LRP1	PDGFB->LRP1	TMEM163->HIST	0.999999999961674	braak
HSPA1A:PLAU->MKI67:ITGB1	0.0014347185287942	0.0074541003939447	0.192473732975165	0.847371141277752	HSPA1A	PLAU	MKI67	ITGB1	PLAU->ITGB1	HSPA1A->MKI67	0.999999999993424	braak
FRMD4A:SORBS1->IFI44L:ITGB5	0.0014346560386448	0.0011892716065907	1.20633169975152	0.227689619574148	FRMD4A	SORBS1	IFI44L	ITGB5	SORBS1->ITGB5	FRMD4A->IFI44L	0.7443385455754356	braak
GPNMB:SEMA6D->HIST:PLXNA1_TREM2_TYROBP	0.0014344110914054	0.0012495186988545	1.14797088888735	0.250980581686099	GPNMB	SEMA6D	HIST	PLXNA1_TREM2_TYROBP	SEMA6D->PLXNA1_TREM2_TYROBP	GPNMB->HIST	0.6462163575188811	braak
GPNMB:IRAK4->PICALM:TLR7	0.0014341219243279	0.0020499999658988	0.699571682041065	0.484194832476252	GPNMB	IRAK4	PICALM	TLR7	IRAK4->TLR7	GPNMB->PICALM	0.7265225416325887	braak
HIF1A:TGFB1->FRMD4A:ITGB5	0.0014340986470078	0.0042836282217508	0.334785974124916	0.737786541611929	HIF1A	TGFB1	FRMD4A	ITGB5	TGFB1->ITGB5	HIF1A->FRMD4A	0.944540348930627	braak
MKI67:TNC->HSPA1A:ITGA5	0.0014338660232555	0.0028340986542264	0.505933701749338	0.612903192401277	MKI67	TNC	HSPA1A	ITGA5	TNC->ITGA5	MKI67->HSPA1A	0.9961147117832324	braak
HIST:ADAM10->IFI44L:TSPAN17	0.0014338416663306	0.0013389942834724	1.07083479297031	0.284243719620171	HIST	ADAM10	IFI44L	TSPAN17	ADAM10->TSPAN17	HIST->IFI44L	0.8904950651584783	braak
AIF1:C1QB->CD163:C1QBP	0.0014338370161767	0.0012514828112149	1.14571051502084	0.251914951609002	AIF1	C1QB	CD163	C1QBP	C1QB->C1QBP	AIF1->CD163	0.9306205329361366	braak
GPNMB:TNFSF13B->HIST:TFRC	0.0014338154203185	0.0020419046487773	0.702195090832041	0.482557506713975	GPNMB	TNFSF13B	HIST	TFRC	TNFSF13B->TFRC	GPNMB->HIST	0.8051576323813446	braak
HSPA1A:RNASE2->MKI67:TLR2	0.0014337821297012	0.0077387448701305	0.185273213390872	0.853014746909056	HSPA1A	RNASE2	MKI67	TLR2	RNASE2->TLR2	HSPA1A->MKI67	0.999999999993424	braak
AIF1:PTMA->IFI44L:VIPR1	0.0014334373542831	0.0022959444663823	0.624334506026521	0.532407927206962	AIF1	PTMA	IFI44L	VIPR1	PTMA->VIPR1	AIF1->IFI44L	0.904836845153878	braak
CCL3:COL4A3->CD163:CD93	0.001433242721737	0.002957709760114	0.484578555024197	0.627975328761819	CCL3	COL4A3	CD163	CD93	COL4A3->CD93	CCL3->CD163	0.877703305299673	braak
GPNMB:RGMB->ERN1:BMPR2	0.0014328798032452	0.0053190124840483	0.269388313628231	0.787630878251876	GPNMB	RGMB	ERN1	BMPR2	RGMB->BMPR2	GPNMB->ERN1	0.971490946781258	braak
HIF1A:CALM3->AIF1:KCNQ1	0.0014328381304471	0.0018195896871951	0.787451226246421	0.431017769431764	HIF1A	CALM3	AIF1	KCNQ1	CALM3->KCNQ1	HIF1A->AIF1	0.8956231273831311	braak
HIF1A:ADAM10->IFI44L:CADM1	0.0014325509209734	0.0026882924218135	0.532885079520869	0.594113134238467	HIF1A	ADAM10	IFI44L	CADM1	ADAM10->CADM1	HIF1A->IFI44L	0.986832868180856	braak
HSPA1A:CTHRC1->CD163:ROR2	0.0014324234265042	0.0059734248797952	0.239799353859688	0.810485807904118	HSPA1A	CTHRC1	CD163	ROR2	CTHRC1->ROR2	HSPA1A->CD163	0.9974469059221684	braak
HIST:GSTO1->CD163:RYR1	0.0014322449025751	0.0021602733234774	0.662992449617266	0.507335389772443	HIST	GSTO1	CD163	RYR1	GSTO1->RYR1	HIST->CD163	0.9159989209335784	braak
HSPA1A:HLA-F->CD163:LILRB2	0.001432221761876	0.0010446168593761	1.37104982465184	0.170359424634964	HSPA1A	HLA-F	CD163	LILRB2	HLA-F->LILRB2	HSPA1A->CD163	0.9014480865259688	braak
HIF1A:IRAK4->CD163:TLR7	0.001431432128429	0.0020599510499879	0.694886477247809	0.487126447898878	HIF1A	IRAK4	CD163	TLR7	IRAK4->TLR7	HIF1A->CD163	0.8203530564890444	braak
HIF1A:SERPINA1->CD163:LRP1	0.0014313671619716	0.0021666014603812	0.66065088025915	0.508836231243181	HIF1A	SERPINA1	CD163	LRP1	SERPINA1->LRP1	HIF1A->CD163	0.8370995806614537	braak
AIF1:GNAI2->AIF1:TSHR	0.0014313144064217	0.0029608411428775	0.483414792402765	0.628801247086481	AIF1	GNAI2	AIF1	TSHR	GNAI2->TSHR	AIF1->AIF1	0.9066443216809604	braak
AIF1:CXCL12->HIF1A:ITGA4	0.0014309528489554	0.0009484152586966	1.50878303130839	0.13135423850628	AIF1	CXCL12	HIF1A	ITGA4	CXCL12->ITGA4	AIF1->HIF1A	0.9330487192657096	braak
CCL3:B2M->TMEM163:HFE	0.0014308873391335	0.0022846651285902	0.626300686795391	0.531117735953202	CCL3	B2M	TMEM163	HFE	B2M->HFE	CCL3->TMEM163	0.923606580201102	braak
TMEM163:VCAN->PICALM:TLR1	0.0014308417308215	0.0008611948774217	1.66146103319286	0.0966208887281696	TMEM163	VCAN	PICALM	TLR1	VCAN->TLR1	TMEM163->PICALM	0.923971983727837	braak
TMEM163:APOE->IFI44L:LDLR	0.0014306367949	0.0009310748248328	1.53654331181903	0.124405183674319	TMEM163	APOE	IFI44L	LDLR	APOE->LDLR	TMEM163->IFI44L	0.8230257130983584	braak
GPNMB:A2M->MKI67:LRP1	0.0014305930306426	0.0089579381676126	0.159701150407016	0.873116494641097	GPNMB	A2M	MKI67	LRP1	A2M->LRP1	GPNMB->MKI67	0.99999999995633	braak
PICALM:ACTR2->GPNMB:ADRB2	0.0014305335788077	0.0018694017742574	0.765236022831984	0.444131012739056	PICALM	ACTR2	GPNMB	ADRB2	ACTR2->ADRB2	PICALM->GPNMB	0.710723204144079	braak
IFI44L:VCAN->HIST:TLR2	0.0014303656212253	0.0010718475951244	1.33448601063407	0.182044628558818	IFI44L	VCAN	HIST	TLR2	VCAN->TLR2	IFI44L->HIST	0.854461725037335	braak
PICALM:CALR->AIF1:SCARF1	0.0014303632986666	0.0018033866798884	0.793153966710622	0.42768812379104	PICALM	CALR	AIF1	SCARF1	CALR->SCARF1	PICALM->AIF1	0.8810835488485943	braak
AIF1:TNF->FRMD4A:SEMA4C	0.0014302960360583	0.0082330945065044	0.173725205623275	0.862081427507329	AIF1	TNF	FRMD4A	SEMA4C	TNF->SEMA4C	AIF1->FRMD4A	0.9367107021953816	braak
FRMD4A:FGF2->CD163:SDC2	0.001429750950152	0.000615192877306	2.32406941447864	0.0201217739970855	FRMD4A	FGF2	CD163	SDC2	FGF2->SDC2	FRMD4A->CD163	0.5007770289841048	braak
ERN1:RNASE2->HIST:TLR2	0.0014292282182681	0.0020897078484489	0.683936857168314	0.494015038882033	ERN1	RNASE2	HIST	TLR2	RNASE2->TLR2	ERN1->HIST	0.9223969510640428	braak
HIF1A:AFDN->AIF1:EPHB2	0.0014292155496526	0.0011494922566393	1.24334508683961	0.213740696401183	HIF1A	AFDN	AIF1	EPHB2	AFDN->EPHB2	HIF1A->AIF1	0.8882832363829942	braak
MKI67:SPP1->GPNMB:CD44	0.001428523130448	0.0049565146947382	0.288211216636667	0.773185063279357	MKI67	SPP1	GPNMB	CD44	SPP1->CD44	MKI67->GPNMB	0.9706693861945358	braak
PICALM:LGALS9->HSPA1A:LRP1	0.0014282860404143	0.001667516438011	0.856534908955938	0.391701972146807	PICALM	LGALS9	HSPA1A	LRP1	LGALS9->LRP1	PICALM->HSPA1A	0.9789322728912024	braak
HIST:TGFB1->ERN1:CXCR4	0.0014282580677193	0.0030473161029007	0.468693768381875	0.639288541858324	HIST	TGFB1	ERN1	CXCR4	TGFB1->CXCR4	HIST->ERN1	0.9434158056351024	braak
HIST:ADAM17->MKI67:ITGB1	0.0014278785529964	0.0031740013757383	0.449867023975156	0.652806326329027	HIST	ADAM17	MKI67	ITGB1	ADAM17->ITGB1	HIST->MKI67	0.9349408157956672	braak
CD163:F13A1->MKI67:ITGA4	0.0014278323999592	0.0008106733915671	1.76129180359426	0.0781890266198429	CD163	F13A1	MKI67	ITGA4	F13A1->ITGA4	CD163->MKI67	0.7978809239228801	braak
IFI44L:FAM3C->GPNMB:LAMP1	0.001427778401382	0.0008278140572793	1.72475737616075	0.084571206158758	IFI44L	FAM3C	GPNMB	LAMP1	FAM3C->LAMP1	IFI44L->GPNMB	0.8762339424260686	braak
HSPA1A:CALR->TMEM163:LRP1	0.0014277640616063	0.0032704051362751	0.436571006377672	0.662422493307457	HSPA1A	CALR	TMEM163	LRP1	CALR->LRP1	HSPA1A->TMEM163	0.9243319524707132	braak
AIF1:GNAS->HIST:VIPR1	0.001427505900335	0.0009607178569655	1.48587422413898	0.137312392643723	AIF1	GNAS	HIST	VIPR1	GNAS->VIPR1	AIF1->HIST	0.6853555875588165	braak
HIST:CD55->IFI44L:ADGRE2	0.0014274267906056	0.0022351856410572	0.638616660909854	0.52307234000017	HIST	CD55	IFI44L	ADGRE2	CD55->ADGRE2	HIST->IFI44L	0.9605510243639483	braak
GPNMB:ADAM10->IFI44L:TSPAN17	0.0014270552116069	0.0012726831549146	1.12129653488078	0.262161660034546	GPNMB	ADAM10	IFI44L	TSPAN17	ADAM10->TSPAN17	GPNMB->IFI44L	0.9170815446833448	braak
FRMD4A:INHBA->GPNMB:ENG	0.0014268774458395	0.0020225328164391	0.705490380300345	0.480505116369213	FRMD4A	INHBA	GPNMB	ENG	INHBA->ENG	FRMD4A->GPNMB	0.7268506906328532	braak
TMEM163:GNAS->HIST:ADCY9	0.0014268723029716	0.0020474923054339	0.696887748581405	0.485873045503718	TMEM163	GNAS	HIST	ADCY9	GNAS->ADCY9	TMEM163->HIST	0.9670443965695226	braak
HIF1A:SERPINE1->CD163:PLAUR	0.0014265853615593	0.0019580881376676	0.728560341138971	0.466270645295249	HIF1A	SERPINE1	CD163	PLAUR	SERPINE1->PLAUR	HIF1A->CD163	0.816639730188536	braak
ERN1:HSP90B1->AIF1:TLR7	0.0014263706754018	0.006292378943544	0.226682259317084	0.820670823060727	ERN1	HSP90B1	AIF1	TLR7	HSP90B1->TLR7	ERN1->AIF1	0.999999999938168	braak
FRMD4A:APP->HIF1A:CD74	0.0014262616793644	0.0136904713427411	0.104179150860326	0.917027179133209	FRMD4A	APP	HIF1A	CD74	APP->CD74	FRMD4A->HIF1A	0.9697109668033396	braak
CD163:CALR->HIF1A:TSHR	0.0014261666596107	0.0015699506517029	0.908414960727422	0.363659024381704	CD163	CALR	HIF1A	TSHR	CALR->TSHR	CD163->HIF1A	0.7325696019392186	braak
CCL3:DKK2->TMEM163:LRP6	0.0014261112057269	0.0026393766815848	0.540321211321228	0.588975532754125	CCL3	DKK2	TMEM163	LRP6	DKK2->LRP6	CCL3->TMEM163	0.923606580201102	braak
ERN1:CXCL12->HIF1A:CXCR4	0.0014255885049132	0.0016303073831013	0.874429276153652	0.381884519789645	ERN1	CXCL12	HIF1A	CXCR4	CXCL12->CXCR4	ERN1->HIF1A	0.8383166448348417	braak
HSPA1A:RPS19->HSPA1A:C5AR1	0.0014255723754022	0.0037394140444453	0.381228812444525	0.703033471301704	HSPA1A	RPS19	HSPA1A	C5AR1	RPS19->C5AR1	HSPA1A->HSPA1A	0.9770759139210484	braak
FRMD4A:BMP1->MKI67:BMPR2	0.0014255156474928	0.0007588025012011	1.87863857227191	0.0602938605982912	FRMD4A	BMP1	MKI67	BMPR2	BMP1->BMPR2	FRMD4A->MKI67	0.6725801877187426	braak
CD163:NAMPT->PICALM:ITGA5_ITGB1	0.0014252134826131	0.0021856086312855	0.65208997723201	0.51434312940603	CD163	NAMPT	PICALM	ITGA5_ITGB1	NAMPT->ITGA5_ITGB1	CD163->PICALM	0.8815122743279888	braak
HIST:B2M->CD163:LILRB2	0.0014252041993258	0.002142870123147	0.665091264249259	0.505992121739667	HIST	B2M	CD163	LILRB2	B2M->LILRB2	HIST->CD163	0.9159989209335784	braak
CD163:ANXA1->PICALM:DYSF	0.0014251563546663	0.0009049894780796	1.57477671197951	0.115307993638996	CD163	ANXA1	PICALM	DYSF	ANXA1->DYSF	CD163->PICALM	0.6416550704852366	braak
FRMD4A:WNT5B->GPNMB:FZD2_LRP6	0.0014248908754164	0.0015563141960301	0.915554763331915	0.359900466938109	FRMD4A	WNT5B	GPNMB	FZD2_LRP6	WNT5B->FZD2_LRP6	FRMD4A->GPNMB	0.6333749213979644	braak
HIST:SERPINE1->HSPA1A:LRP1	0.0014247546985301	0.0027779537642215	0.512879197947828	0.608035825498196	HIST	SERPINE1	HSPA1A	LRP1	SERPINE1->LRP1	HIST->HSPA1A	0.9558395855492984	braak
HIF1A:FSTL5->IFI44L:LILRB2	0.00142471113124	0.0016334583234477	0.872205376034843	0.383096347212585	HIF1A	FSTL5	IFI44L	LILRB2	FSTL5->LILRB2	HIF1A->IFI44L	0.9403273977036178	braak
HSPA1A:FARP2->FRMD4A:PLXNA1	0.0014246402796762	0.0007423379366067	1.91912632969877	0.0549683480276893	HSPA1A	FARP2	FRMD4A	PLXNA1	FARP2->PLXNA1	HSPA1A->FRMD4A	0.8489854310343129	braak
GPNMB:CD14->GPNMB:ITGB1	0.0014246156986804	0.0041414274737781	0.343991463740605	0.730852705750853	GPNMB	CD14	GPNMB	ITGB1	CD14->ITGB1	GPNMB->GPNMB	0.9106038552627194	braak
HIF1A:PLAU->MKI67:PLAUR	0.0014240589961681	0.0038960372141297	0.365514731482424	0.714727212282877	HIF1A	PLAU	MKI67	PLAUR	PLAU->PLAUR	HIF1A->MKI67	0.945284377535418	braak
HIF1A:JAM3->CD163:ITGAM_ITGB2	0.0014239082372216	0.0009444880474647	1.50759794265671	0.131657459627314	HIF1A	JAM3	CD163	ITGAM_ITGB2	JAM3->ITGAM_ITGB2	HIF1A->CD163	0.6128418943174926	braak
CD163:CALR->GPNMB:SCARF1	0.0014235897040437	0.0022063583249193	0.64522144384495	0.518783691632419	CD163	CALR	GPNMB	SCARF1	CALR->SCARF1	CD163->GPNMB	0.78400698243764	braak
ERN1:CALM3->CCL3:KCNQ1	0.0014234555396797	0.0018532919341662	0.768068707059994	0.442446366932687	ERN1	CALM3	CCL3	KCNQ1	CALM3->KCNQ1	ERN1->CCL3	0.999999999932702	braak
IFI44L:HSPA8->HIST:ADRB2	0.0014231450579227	0.0007016173565433	2.02837778263373	0.0425217058500596	IFI44L	HSPA8	HIST	ADRB2	HSPA8->ADRB2	IFI44L->HIST	0.8287699347033433	braak
GPNMB:TGFB1->HSPA1A:SMAD3	0.0014230183571533	0.0023590353013391	0.603220458950128	0.546362039154777	GPNMB	TGFB1	HSPA1A	SMAD3	TGFB1->SMAD3	GPNMB->HSPA1A	0.941949866943466	braak
GPNMB:SEMA3C->GPNMB:NRP1_PLXNA1	0.0014228308071262	0.0011367664017583	1.25164748441321	0.210698343821642	GPNMB	SEMA3C	GPNMB	NRP1_PLXNA1	SEMA3C->NRP1_PLXNA1	GPNMB->GPNMB	0.5694538736274531	braak
GPNMB:SEMA3C->GPNMB:NRP2_PLXNA1	0.0014228308071262	0.0011367664017583	1.25164748441321	0.210698343821642	GPNMB	SEMA3C	GPNMB	NRP2_PLXNA1	SEMA3C->NRP2_PLXNA1	GPNMB->GPNMB	0.5694538736274531	braak
FRMD4A:APOE->PICALM:TREM2	0.001422784319459	0.0021912700265321	0.649296664597182	0.516146641228782	FRMD4A	APOE	PICALM	TREM2	APOE->TREM2	FRMD4A->PICALM	0.7689827477175578	braak
CCL3:ADAM10->CCL3:NOTCH1	0.0014227109082388	0.0018247821291787	0.779660697838569	0.435590618263495	CCL3	ADAM10	CCL3	NOTCH1	ADAM10->NOTCH1	CCL3->CCL3	0.7825421980113538	braak
GPNMB:SEMA6B->ERN1:PLXNA2	0.0014224357203355	0.0037415585271749	0.380171981810359	0.703817755891625	GPNMB	SEMA6B	ERN1	PLXNA2	SEMA6B->PLXNA2	GPNMB->ERN1	0.971490946781258	braak
CD163:COL18A1->PICALM:ITGB5	0.0014224001810733	0.0010144293210256	1.40216785101911	0.160865129419347	CD163	COL18A1	PICALM	ITGB5	COL18A1->ITGB5	CD163->PICALM	0.7192808200576606	braak
HIST:LGALS9->HIF1A:CD44	0.0014221222756471	0.0007085598169891	2.00706029547386	0.0447432432230078	HIST	LGALS9	HIF1A	CD44	LGALS9->CD44	HIST->HIF1A	0.502067161789549	braak
FRMD4A:BMP7->PICALM:ACVR2A_BMPR1A	0.0014219455375162	0.0011578072848078	1.22813663048615	0.21939568223211	FRMD4A	BMP7	PICALM	ACVR2A_BMPR1A	BMP7->ACVR2A_BMPR1A	FRMD4A->PICALM	0.5584878232831527	braak
CD163:ARPC5->GPNMB:ADRB2	0.0014214310021386	0.0018892343586826	0.752384687270783	0.451819752511583	CD163	ARPC5	GPNMB	ADRB2	ARPC5->ADRB2	CD163->GPNMB	0.7521145880223303	braak
HIF1A:IL16->TMEM163:CD9	0.0014213059935408	0.0011704046498104	1.2143714515925	0.224605911946106	HIF1A	IL16	TMEM163	CD9	IL16->CD9	HIF1A->TMEM163	0.8319189348617182	braak
HIST:WNT5A->HIF1A:LRP6	0.0014205550928364	0.0016411243372611	0.865598699978605	0.386710268772382	HIST	WNT5A	HIF1A	LRP6	WNT5A->LRP6	HIST->HIF1A	0.7695821070826802	braak
AIF1:TNFSF10->HIF1A:RIPK1	0.0014205483022438	0.000696879443954	2.03844196376876	0.0415057532253808	AIF1	TNFSF10	HIF1A	RIPK1	TNFSF10->RIPK1	AIF1->HIF1A	0.9330487192657096	braak
AIF1:AGTRAP->IFI44L:RACK1	0.0014202825292556	0.0026287542444712	0.540287298534202	0.58899891638974	AIF1	AGTRAP	IFI44L	RACK1	AGTRAP->RACK1	AIF1->IFI44L	0.9127886221424044	braak
MKI67:ADAM10->PICALM:TSPAN15	0.0014202762168601	0.0017128817009214	0.829173559444342	0.407006204266841	MKI67	ADAM10	PICALM	TSPAN15	ADAM10->TSPAN15	MKI67->PICALM	0.898134785350849	braak
TMEM163:EBI3_IL27->CD163:IL27RA_IL6ST	0.0014201609936562	0.0008380400384702	1.69462188972328	0.0901471718314052	TMEM163	EBI3_IL27	CD163	IL27RA_IL6ST	EBI3_IL27->IL27RA_IL6ST	TMEM163->CD163	0.7187451059684342	braak
CCL3:CALR->MKI67:ITGAV	0.0014199763268492	0.0005698410178448	2.49188156412426	0.0127068400654932	CCL3	CALR	MKI67	ITGAV	CALR->ITGAV	CCL3->MKI67	0.3227722278786746	braak
PICALM:APOE->HSPA1A:SCARB1	0.0014199336202943	0.0034989249083417	0.405819975418469	0.684874880374365	PICALM	APOE	HSPA1A	SCARB1	APOE->SCARB1	PICALM->HSPA1A	0.9918877577835632	braak
TMEM163:ADAM10->IFI44L:CD44	0.0014198539608108	0.0010226802460262	1.38836548992504	0.165025779339408	TMEM163	ADAM10	IFI44L	CD44	ADAM10->CD44	TMEM163->IFI44L	0.828822905854912	braak
AIF1:ADAM10->IFI44L:GPNMB	0.0014196039388658	0.001132147973797	1.25390317495755	0.2098772008908	AIF1	ADAM10	IFI44L	GPNMB	ADAM10->GPNMB	AIF1->IFI44L	0.8245580176457685	braak
GPNMB:SPTAN1->HIF1A:PTPRA	0.001419576186999	0.0027810316861628	0.510449483212371	0.609736597258521	GPNMB	SPTAN1	HIF1A	PTPRA	SPTAN1->PTPRA	GPNMB->HIF1A	0.8693568029038767	braak
AIF1:CALR->AIF1:LRP1	0.0014195137845187	0.0043546905024333	0.325973518376462	0.744444391035615	AIF1	CALR	AIF1	LRP1	CALR->LRP1	AIF1->AIF1	0.9507868579536762	braak
FRMD4A:IL15RA->GPNMB:AXL	0.0014194591981386	0.0010063281460791	1.41053313838948	0.158382318560456	FRMD4A	IL15RA	GPNMB	AXL	IL15RA->AXL	FRMD4A->GPNMB	0.4371638657098559	braak
GPNMB:POMC->AIF1:GPR84	0.0014194563872753	0.0042874089789305	0.331075573674208	0.7405874015652	GPNMB	POMC	AIF1	GPR84	POMC->GPR84	GPNMB->AIF1	0.9792658557033724	braak
HIST:SPON1->MKI67:LRP8	0.0014193454430586	0.0007502445408172	1.89184374672357	0.0585118026510577	HIST	SPON1	MKI67	LRP8	SPON1->LRP8	HIST->MKI67	0.8244850863327869	braak
ERN1:GNAI2->GPNMB:OPRM1	0.0014193207107401	0.0036246516370764	0.391574378133868	0.695372722381245	ERN1	GNAI2	GPNMB	OPRM1	GNAI2->OPRM1	ERN1->GPNMB	0.9512058826551238	braak
PICALM:PDGFC->MKI67:FLT1	0.0014192119877935	0.0013448226554886	1.05531534734433	0.291281124273048	PICALM	PDGFC	MKI67	FLT1	PDGFC->FLT1	PICALM->MKI67	0.8688563634515848	braak
PICALM:SELPLG->PICALM:SELL	0.0014189750120549	0.0007731334902954	1.83535576956145	0.0664529927509265	PICALM	SELPLG	PICALM	SELL	SELPLG->SELL	PICALM->PICALM	0.4294092458702307	braak
FRMD4A:ST6GAL1->TMEM163:EGFR	0.0014185902176676	0.001493427340692	0.949889009672418	0.342168651785988	FRMD4A	ST6GAL1	TMEM163	EGFR	ST6GAL1->EGFR	FRMD4A->TMEM163	0.750870096974807	braak
CCL3:NTN1->HSPA1A:DSCAM	0.0014183131856534	0.002927276876637	0.484516239981641	0.628019541741646	CCL3	NTN1	HSPA1A	DSCAM	NTN1->DSCAM	CCL3->HSPA1A	0.9308648521285758	braak
GPNMB:DLL1->FRMD4A:NOTCH1	0.0014181097822562	0.0009202236394584	1.54104906834474	0.123304844189932	GPNMB	DLL1	FRMD4A	NOTCH1	DLL1->NOTCH1	GPNMB->FRMD4A	0.4092094829160381	braak
AIF1:GNAI2->CCL3:ADCY9	0.0014180186067148	0.0031277710944287	0.453363933582196	0.650286702590031	AIF1	GNAI2	CCL3	ADCY9	GNAI2->ADCY9	AIF1->CCL3	0.999999999978864	braak
GPNMB:TIMP2->IFI44L:CD44	0.0014179940803632	0.00092385998792	1.53485820243785	0.124818662438006	GPNMB	TIMP2	IFI44L	CD44	TIMP2->CD44	GPNMB->IFI44L	0.9170815446833448	braak
CD163:HLA-C->CD163:LILRB2	0.0014178067796832	0.0024639331370062	0.575424210336294	0.565004434333505	CD163	HLA-C	CD163	LILRB2	HLA-C->LILRB2	CD163->CD163	0.9492569514563236	braak
IFI44L:TNFSF10->HIST:TNFRSF10A	0.001417805297015	0.0010952910428765	1.29445530138865	0.195508199307803	IFI44L	TNFSF10	HIST	TNFRSF10A	TNFSF10->TNFRSF10A	IFI44L->HIST	0.8689018186108824	braak
CD163:WNT5A->MKI67:FZD5	0.001417777376642	0.0008920794903437	1.58929489130578	0.111993831585117	CD163	WNT5A	MKI67	FZD5	WNT5A->FZD5	CD163->MKI67	0.8568003291596684	braak
HIST:APP->FRMD4A:NCSTN	0.0014176541983908	0.0009520215817248	1.48909880364509	0.13646135280351	HIST	APP	FRMD4A	NCSTN	APP->NCSTN	HIST->FRMD4A	0.9664321186678714	braak
AIF1:SELPLG->FRMD4A:ITGAM	0.0014172464383411	0.002749146551381	0.51552233096821	0.606188069028963	AIF1	SELPLG	FRMD4A	ITGAM	SELPLG->ITGAM	AIF1->FRMD4A	0.8404906065067321	braak
CD163:LIPC->IFI44L:LRP1	0.0014172455264944	0.0011214025713808	1.26381512104909	0.20629639254685	CD163	LIPC	IFI44L	LRP1	LIPC->LRP1	CD163->IFI44L	0.9844838839489164	braak
HIST:PSEN1->FRMD4A:NOTCH1	0.0014169558067784	0.002091134114105	0.677601592944622	0.498024335835548	HIST	PSEN1	FRMD4A	NOTCH1	PSEN1->NOTCH1	HIST->FRMD4A	0.9782563026797528	braak
HSPA1A:CD14->MKI67:TLR1	0.0014168511778082	0.0014826077994545	0.955647999645968	0.339250102375312	HSPA1A	CD14	MKI67	TLR1	CD14->TLR1	HSPA1A->MKI67	0.8442021123052792	braak
HSPA1A:ARF1->HIST:INSR	0.0014164808070654	0.0016981837152486	0.834115175140512	0.404216084565833	HSPA1A	ARF1	HIST	INSR	ARF1->INSR	HSPA1A->HIST	0.999999999995261	braak
TMEM163:GPI->HIST:AMFR	0.0014162529906311	0.0017243559807875	0.821322862802548	0.411462388270731	TMEM163	GPI	HIST	AMFR	GPI->AMFR	TMEM163->HIST	0.9670443965695226	braak
FRMD4A:NCAM1->FRMD4A:CACNA1C	0.0014157716787812	0.0030024719572687	0.471535354511385	0.637258478654606	FRMD4A	NCAM1	FRMD4A	CACNA1C	NCAM1->CACNA1C	FRMD4A->FRMD4A	0.8950705187742082	braak
GPNMB:PDGFA->HSPA1A:PDGFRB	0.0014157130274403	0.000969874246455	1.45968720441314	0.144376060137146	GPNMB	PDGFA	HSPA1A	PDGFRB	PDGFA->PDGFRB	GPNMB->HSPA1A	0.941949866943466	braak
CD163:HMGB1->MKI67:CD163	0.0014154158881113	0.00384046128658	0.368553614394532	0.712460475498952	CD163	HMGB1	MKI67	CD163	HMGB1->CD163	CD163->MKI67	0.9503162935577628	braak
MKI67:HLA-C->MKI67:NOTCH4	0.001415090599737	0.0012713234786982	1.11308461099607	0.265672092314934	MKI67	HLA-C	MKI67	NOTCH4	HLA-C->NOTCH4	MKI67->MKI67	0.8567675402291701	braak
IFI44L:CALM1->PICALM:PTPRA	0.0014148994722935	0.0054527509295163	0.259483605721755	0.795262129690451	IFI44L	CALM1	PICALM	PTPRA	CALM1->PTPRA	IFI44L->PICALM	0.9810696969692118	braak
GPNMB:ADAM17->TMEM163:ITGA5	0.0014148206468554	0.0024493483328099	0.577631457275158	0.563512964125584	GPNMB	ADAM17	TMEM163	ITGA5	ADAM17->ITGA5	GPNMB->TMEM163	0.8906013556008904	braak
IFI44L:BMP1->TMEM163:BMPR2	0.0014146427071515	0.0012358405461407	1.14468060751778	0.252341487492702	IFI44L	BMP1	TMEM163	BMPR2	BMP1->BMPR2	IFI44L->TMEM163	0.8631377743844078	braak
CCL3:ALCAM->HSPA1A:NRP1	0.0014145280506796	0.0045530219448422	0.310678944186082	0.75604470577995	CCL3	ALCAM	HSPA1A	NRP1	ALCAM->NRP1	CCL3->HSPA1A	0.9963029005414736	braak
HIST:HLA-A->PICALM:LILRA1	0.0014143524712366	0.0016141066108014	0.876244767087862	0.380896984372267	HIST	HLA-A	PICALM	LILRA1	HLA-A->LILRA1	HIST->PICALM	0.8366399538969803	braak
HIF1A:ADAM10->IFI44L:TSPAN17	0.0014139151590031	0.0012352050031088	1.14468056350526	0.252341505731224	HIF1A	ADAM10	IFI44L	TSPAN17	ADAM10->TSPAN17	HIF1A->IFI44L	0.9144478232497244	braak
HIF1A:CALR->GPNMB:ITGAV	0.001413689312538	0.0040699320019678	0.347349614650704	0.728328681201751	HIF1A	CALR	GPNMB	ITGAV	CALR->ITGAV	HIF1A->GPNMB	0.9122353221464816	braak
CD163:NECTIN3->CD163:NECTIN2	0.0014134162521311	0.0040136368343508	0.352153498302174	0.724723148913449	CD163	NECTIN3	CD163	NECTIN2	NECTIN3->NECTIN2	CD163->CD163	0.954781872985836	braak
GPNMB:ITGB2->HIF1A:CD226	0.0014133892961408	0.0018954563265195	0.745672309282938	0.455865390498735	GPNMB	ITGB2	HIF1A	CD226	ITGB2->CD226	GPNMB->HIF1A	0.7911284248157823	braak
GPNMB:HSP90B1->FRMD4A:TLR7	0.0014132809512616	0.0025086835464895	0.563355610650547	0.57319275740149	GPNMB	HSP90B1	FRMD4A	TLR7	HSP90B1->TLR7	GPNMB->FRMD4A	0.831866501581233	braak
CD163:NAMPT->TMEM163:INSR	0.001412942377311	0.0050643829640137	0.278995958115929	0.780247926617523	CD163	NAMPT	TMEM163	INSR	NAMPT->INSR	CD163->TMEM163	0.9749980209199074	braak
HIF1A:HGF->HIF1A:SDC2	0.001412614444139	0.0008908372824117	1.58571545222564	0.112803872298062	HIF1A	HGF	HIF1A	SDC2	HGF->SDC2	HIF1A->HIF1A	0.623961219326431	braak
HIST:ADAM17->HSPA1A:ITGB1	0.0014124593243154	0.0031001451109632	0.455610712969698	0.64866993809889	HIST	ADAM17	HSPA1A	ITGB1	ADAM17->ITGB1	HIST->HSPA1A	0.9558395855492984	braak
GPNMB:ZP3->HIST:MERTK	0.0014123715268262	0.0009357560291526	1.50933735164413	0.131212594051813	GPNMB	ZP3	HIST	MERTK	ZP3->MERTK	GPNMB->HIST	0.5185836298579041	braak
TMEM163:SIRPB2->GPNMB:CD47	0.0014122606394468	0.002163953539123	0.652629834196531	0.513994947124186	TMEM163	SIRPB2	GPNMB	CD47	SIRPB2->CD47	TMEM163->GPNMB	0.8926438455888384	braak
CD163:CALCB->FRMD4A:RAMP1	0.0014117888217101	0.0009241195056596	1.52771239332553	0.126583961689483	CD163	CALCB	FRMD4A	RAMP1	CALCB->RAMP1	CD163->FRMD4A	0.8234941021935853	braak
CCL3:IL1B->HIST:SIGIRR	0.0014116172658184	0.0027907138273313	0.505826592462995	0.612978388621469	CCL3	IL1B	HIST	SIGIRR	IL1B->SIGIRR	CCL3->HIST	0.9645047353170292	braak
HIF1A:PIGF->TMEM163:FLT1	0.0014114549429309	0.0010074359095135	1.4010369588796	0.161203021363385	HIF1A	PIGF	TMEM163	FLT1	PIGF->FLT1	HIF1A->TMEM163	0.8319189348617182	braak
MKI67:FAM3C->ERN1:ADGRG5	0.0014110901907384	0.0111748615087757	0.126273617765223	0.899515339048748	MKI67	FAM3C	ERN1	ADGRG5	FAM3C->ADGRG5	MKI67->ERN1	0.9914705276979838	braak
CCL3:AGTRAP->TMEM163:RACK1	0.0014109261406474	0.003841835272057	0.367253159163176	0.713430190093273	CCL3	AGTRAP	TMEM163	RACK1	AGTRAP->RACK1	CCL3->TMEM163	0.9544034707490168	braak
HIF1A:ADAM17->MKI67:IL6R	0.0014107438869294	0.0028782632941891	0.490137191332555	0.624036822116887	HIF1A	ADAM17	MKI67	IL6R	ADAM17->IL6R	HIF1A->MKI67	0.8864611133954748	braak
HIST:WNT5B->HSPA1A:FZD1_LRP6	0.0014102666581131	0.0037199778933545	0.379106193247145	0.704609007437807	HIST	WNT5B	HSPA1A	FZD1_LRP6	WNT5B->FZD1_LRP6	HIST->HSPA1A	0.9633101101087408	braak
FRMD4A:RTN4->CCL3:RTN4RL1	0.0014102624355321	0.0009713376373136	1.45187665066955	0.146535905969808	FRMD4A	RTN4	CCL3	RTN4RL1	RTN4->RTN4RL1	FRMD4A->CCL3	0.4873783949044381	braak
AIF1:COL18A1->CD163:ITGA5	0.001410254663526	0.0013665464827081	1.03198440841277	0.302079421605599	AIF1	COL18A1	CD163	ITGA5	COL18A1->ITGA5	AIF1->CD163	0.9314291749057928	braak
HIST:WNT5A->IFI44L:ANTXR1	0.0014094324912647	0.0006378008617453	2.20983158819795	0.0271168525634755	HIST	WNT5A	IFI44L	ANTXR1	WNT5A->ANTXR1	HIST->IFI44L	0.8904950651584783	braak
HIST:HSP90B1->FRMD4A:TLR7	0.0014094005448117	0.0020308447439579	0.693997189595594	0.487683971397123	HIST	HSP90B1	FRMD4A	TLR7	HSP90B1->TLR7	HIST->FRMD4A	0.9782563026797528	braak
HIST:BSG->CD163:SLC16A1	0.001409256552492	0.0021343175221068	0.660284394376772	0.509071342749057	HIST	BSG	CD163	SLC16A1	BSG->SLC16A1	HIST->CD163	0.9159989209335784	braak
HIF1A:IGF1->HIF1A:INSR	0.0014090706018624	0.0005968285091943	2.3609304518051	0.0182291489382782	HIF1A	IGF1	HIF1A	INSR	IGF1->INSR	HIF1A->HIF1A	0.3639453895591693	braak
IFI44L:AFDN->AIF1:EPHB2	0.0014088858065481	0.001370897839478	1.02771028298105	0.304086129307379	IFI44L	AFDN	AIF1	EPHB2	AFDN->EPHB2	IFI44L->AIF1	0.8903041474089861	braak
ERN1:HGF->CCL3:SDC2	0.0014087251046161	0.0097336356741533	0.144727535709691	0.884925997692595	ERN1	HGF	CCL3	SDC2	HGF->SDC2	ERN1->CCL3	0.999999999932702	braak
MKI67:HSP90B1->ERN1:TLR1	0.0014086803701655	0.0037762500302994	0.37303683783191	0.709121026977079	MKI67	HSP90B1	ERN1	TLR1	HSP90B1->TLR1	MKI67->ERN1	0.9914705276979838	braak
HIST:HLA-DQB1->HIF1A:CD4	0.001408391389434	0.0024504913171418	0.57473837168162	0.565468252128265	HIST	HLA-DQB1	HIF1A	CD4	HLA-DQB1->CD4	HIST->HIF1A	0.8476934599783192	braak
FRMD4A:CD14->HIF1A:ITGB1	0.0014082877931524	0.0022063168223262	0.638298080720615	0.52327966113198	FRMD4A	CD14	HIF1A	ITGB1	CD14->ITGB1	FRMD4A->HIF1A	0.8747102889520523	braak
PICALM:CALCB->HIF1A:RAMP1	0.0014082643947003	0.0006828654017565	2.06228693250213	0.0391804263871113	PICALM	CALCB	HIF1A	RAMP1	CALCB->RAMP1	PICALM->HIF1A	0.3881682127731845	braak
HIF1A:FAM3C->CD163:CLEC2D	0.0014081711490326	0.0019989348040972	0.704460768878627	0.48114587324391	HIF1A	FAM3C	CD163	CLEC2D	FAM3C->CLEC2D	HIF1A->CD163	0.817015014677332	braak
HIF1A:PDCD1LG2->GPNMB:PDCD2	0.0014079330638768	0.0017250991806822	0.816146155330024	0.414416548464817	HIF1A	PDCD1LG2	GPNMB	PDCD2	PDCD1LG2->PDCD2	HIF1A->GPNMB	0.7626312848971094	braak
ERN1:VEGFA->AIF1:SIRPA	0.0014076023091408	0.0045116039972341	0.311995979701193	0.755043578681697	ERN1	VEGFA	AIF1	SIRPA	VEGFA->SIRPA	ERN1->AIF1	0.999999999938168	braak
AIF1:OMG->GPNMB:TNFRSF1B	0.0014074208544371	0.0041661057624863	0.337826482253576	0.735493951996227	AIF1	OMG	GPNMB	TNFRSF1B	OMG->TNFRSF1B	AIF1->GPNMB	0.9620581995656264	braak
HIST:ARF1->TMEM163:INSR	0.0014071314191074	0.0008675101624538	1.62203450750051	0.1047959597033	HIST	ARF1	TMEM163	INSR	ARF1->INSR	HIST->TMEM163	0.9298614633259368	braak
GPNMB:SPP1->HSPA1A:ITGA5_ITGB1	0.0014066416635165	0.0016439880626476	0.85562766267968	0.392203763797905	GPNMB	SPP1	HSPA1A	ITGA5_ITGB1	SPP1->ITGA5_ITGB1	GPNMB->HSPA1A	0.941949866943466	braak
HIST:SORBS1->HIST:ITGA1	0.0014065750011491	0.0083703132530959	0.168043292839596	0.866549220557369	HIST	SORBS1	HIST	ITGA1	SORBS1->ITGA1	HIST->HIST	0.9996502620914324	braak
GPNMB:CALR->HIF1A:TSHR	0.0014064994121279	0.0015031132156913	0.935724200575955	0.349415207101891	GPNMB	CALR	HIF1A	TSHR	CALR->TSHR	GPNMB->HIF1A	0.7270541299320611	braak
HIF1A:TNF->GPNMB:TRADD	0.0014062599765502	0.009582756439089	0.146749005412886	0.883330136566284	HIF1A	TNF	GPNMB	TRADD	TNF->TRADD	HIF1A->GPNMB	0.9634927318567672	braak
AIF1:WNT5A->HIST:LRP6	0.0014060657209457	0.002277023529293	0.617501621242516	0.536903912246582	AIF1	WNT5A	HIST	LRP6	WNT5A->LRP6	AIF1->HIST	0.8307738735455723	braak
IFI44L:BSG->FRMD4A:SLC16A1	0.0014058865349515	0.0011306564655051	1.24342501709699	0.213711256235385	IFI44L	BSG	FRMD4A	SLC16A1	BSG->SLC16A1	IFI44L->FRMD4A	0.8926093905413147	braak
GPNMB:ADAM10->FRMD4A:GPNMB	0.0014056987957957	0.001116159476999	1.25940676468132	0.207883447320856	GPNMB	ADAM10	FRMD4A	GPNMB	ADAM10->GPNMB	GPNMB->FRMD4A	0.5410560836984188	braak
ERN1:HLA-C->FRMD4A:LILRA1	0.0014055202638387	0.0075301962132935	0.186651213863124	0.851934109442498	ERN1	HLA-C	FRMD4A	LILRA1	HLA-C->LILRA1	ERN1->FRMD4A	0.912443242446259	braak
HIST:C3->MKI67:ITGAX	0.0014054726435216	0.0063630621300301	0.220879918316153	0.82518593411778	HIST	C3	MKI67	ITGAX	C3->ITGAX	HIST->MKI67	0.9907821790044052	braak
CD163:EFNB1->CD163:EPHB3	0.0014052341848784	0.0010859882298267	1.29396815387454	0.195676421156629	CD163	EFNB1	CD163	EPHB3	EFNB1->EPHB3	CD163->CD163	0.78938886730548	braak
GPNMB:QDPR->PICALM:DYSF	0.0014052280527945	0.0018366262736361	0.765113770267739	0.444203800763298	GPNMB	QDPR	PICALM	DYSF	QDPR->DYSF	GPNMB->PICALM	0.6998057130421859	braak
IFI44L:AFDN->FRMD4A:EPHB3	0.0014051061030535	0.0032489479242197	0.432480340044529	0.665392338048943	IFI44L	AFDN	FRMD4A	EPHB3	AFDN->EPHB3	IFI44L->FRMD4A	0.9938406944345952	braak
GPNMB:ADAM10->HSPA1A:CD44	0.0014050283382318	0.0021647621225741	0.649045141533185	0.516309198748434	GPNMB	ADAM10	HSPA1A	CD44	ADAM10->CD44	GPNMB->HSPA1A	0.941949866943466	braak
IFI44L:BMP1->FRMD4A:BMPR2	0.0014049776835759	0.0012273977551875	1.14468001724606	0.252341732097811	IFI44L	BMP1	FRMD4A	BMPR2	BMP1->BMPR2	IFI44L->FRMD4A	0.8999106413944549	braak
HIST:SLIT2->FRMD4A:APP	0.0014045376649219	0.0009064013218317	1.54957592303983	0.121243335565799	HIST	SLIT2	FRMD4A	APP	SLIT2->APP	HIST->FRMD4A	0.9664321186678714	braak
GPNMB:NRG1->HSPA1A:NETO2	0.0014044950883659	0.0011967331616892	1.17360756209296	0.240552250848796	GPNMB	NRG1	HSPA1A	NETO2	NRG1->NETO2	GPNMB->HSPA1A	0.941949866943466	braak
FRMD4A:APOO->GPNMB:IL1RAPL2	0.0014044120339	0.0016901598680803	0.830934434323722	0.406010669702602	FRMD4A	APOO	GPNMB	IL1RAPL2	APOO->IL1RAPL2	FRMD4A->GPNMB	0.6711829499148705	braak
HIF1A:FAM3C->TMEM163:CLEC2D	0.0014043432123974	0.0008823527043774	1.59158940118885	0.111476993102114	HIF1A	FAM3C	TMEM163	CLEC2D	FAM3C->CLEC2D	HIF1A->TMEM163	0.81696881180795	braak
HIF1A:CD47->HIST:SIRPA	0.001404283184955	0.0033728528332614	0.4163487867323	0.677154797809983	HIF1A	CD47	HIST	SIRPA	CD47->SIRPA	HIF1A->HIST	0.9310878469887266	braak
HIST:SIRPA->HIF1A:CD47	0.001404283184955	0.0033728528332614	0.4163487867323	0.677154797809983	HIST	SIRPA	HIF1A	CD47	SIRPA->CD47	HIST->HIF1A	0.8960074035261785	braak
HIF1A:GNAS->PICALM:TSHR	0.0014042656796327	0.0026449376804102	0.530925809720755	0.595470191645755	HIF1A	GNAS	PICALM	TSHR	GNAS->TSHR	HIF1A->PICALM	0.8477065987955177	braak
HIST:PLAT->HIF1A:ITGAM	0.0014040952671703	0.0016869115558899	0.832346700256948	0.405213277749525	HIST	PLAT	HIF1A	ITGAM	PLAT->ITGAM	HIST->HIF1A	0.7707420132259913	braak
CD163:ARF6->CD163:SMAP1	0.0014035625734185	0.0008691417951019	1.61488330365459	0.106335968603998	CD163	ARF6	CD163	SMAP1	ARF6->SMAP1	CD163->CD163	0.7138627733702789	braak
IFI44L:ARF1->GPNMB:CHRM3	0.001403533677636	0.0010484065818502	1.33873031887973	0.180658482337895	IFI44L	ARF1	GPNMB	CHRM3	ARF1->CHRM3	IFI44L->GPNMB	0.8762339424260686	braak
HIST:PTDSS1->HIF1A:JMJD6	0.0014033294092442	0.0015606310866061	0.899206366762834	0.368542749716861	HIST	PTDSS1	HIF1A	JMJD6	PTDSS1->JMJD6	HIST->HIF1A	0.7664446310437547	braak
FRMD4A:SPON2->FRMD4A:ITGB2	0.0014033031863175	0.000975646694713	1.43833130775912	0.150340072812566	FRMD4A	SPON2	FRMD4A	ITGB2	SPON2->ITGB2	FRMD4A->FRMD4A	0.660982746087323	braak
CD163:VEGFA->MKI67:NRP1	0.00140326764004	0.0007246332545085	1.93652117303358	0.0528039019207641	CD163	VEGFA	MKI67	NRP1	VEGFA->NRP1	CD163->MKI67	0.6787233246888458	braak
PICALM:CALM3->IFI44L:KCNQ3	0.0014032589284684	0.0017116702550463	0.819818492686484	0.412319587239014	PICALM	CALM3	IFI44L	KCNQ3	CALM3->KCNQ3	PICALM->IFI44L	0.9569332359163624	braak
MKI67:SELPLG->GPNMB:SELL	0.0014031729486191	0.001054541843173	1.33059959422476	0.183320796098326	MKI67	SELPLG	GPNMB	SELL	SELPLG->SELL	MKI67->GPNMB	0.8460238059122043	braak
PICALM:ADAM17->FRMD4A:ITGA5	0.0014031029664253	0.0023299044427882	0.60221481218614	0.547031157207597	PICALM	ADAM17	FRMD4A	ITGA5	ADAM17->ITGA5	PICALM->FRMD4A	0.8984483181757128	braak
IFI44L:PSEN1->IFI44L:NCSTN	0.0014029802463304	0.0008337959103343	1.68264227365653	0.0924443629161061	IFI44L	PSEN1	IFI44L	NCSTN	PSEN1->NCSTN	IFI44L->IFI44L	0.870964403518933	braak
CD163:SPP1->HSPA1A:CD44	0.0014027873116644	0.0019919737436967	0.704219780056504	0.481295914693452	CD163	SPP1	HSPA1A	CD44	SPP1->CD44	CD163->HSPA1A	0.9586345131176384	braak
HIF1A:COL9A2->HIST:ITGA10_ITGB1	0.0014024977404325	0.000912863115043	1.53637244984577	0.124447059692133	HIF1A	COL9A2	HIST	ITGA10_ITGB1	COL9A2->ITGA10_ITGB1	HIF1A->HIST	0.6978795896460791	braak
HIF1A:AFDN->HIF1A:EPHB2	0.0014024617620309	0.0016457534256625	0.852170039668205	0.394119722740278	HIF1A	AFDN	HIF1A	EPHB2	AFDN->EPHB2	HIF1A->HIF1A	0.8103189817685268	braak
HIF1A:SPON1->HSPA1A:APP	0.0014022122978874	0.0015473968692805	0.906174961139376	0.364843253724371	HIF1A	SPON1	HSPA1A	APP	SPON1->APP	HIF1A->HSPA1A	0.898781433166457	braak
TMEM163:PDGFB->CCL3:ITGAV	0.0014020551165698	0.0055629950075934	0.252032424019086	0.801016001819269	TMEM163	PDGFB	CCL3	ITGAV	PDGFB->ITGAV	TMEM163->CCL3	0.9663362577230002	braak
IFI44L:LTBP3->CD163:ITGB5	0.0014019293625073	0.000669476165888	2.09406911543709	0.0362538238242898	IFI44L	LTBP3	CD163	ITGB5	LTBP3->ITGB5	IFI44L->CD163	0.8560224022268923	braak
HIF1A:ZP3->PICALM:MERTK	0.0014018324770212	0.0013022801115501	1.07644466393075	0.28172843634392	HIF1A	ZP3	PICALM	MERTK	ZP3->MERTK	HIF1A->PICALM	0.6774014884128883	braak
AIF1:VEGFA->GPNMB:SIRPA	0.001401776714705	0.0010819758819667	1.29557112877316	0.195123281230099	AIF1	VEGFA	GPNMB	SIRPA	VEGFA->SIRPA	AIF1->GPNMB	0.9620581995656264	braak
IFI44L:CD14->FRMD4A:ITGB2	0.0014016391780809	0.0020537735740265	0.682470159226443	0.494941705567002	IFI44L	CD14	FRMD4A	ITGB2	CD14->ITGB2	IFI44L->FRMD4A	0.9681684464824244	braak
MKI67:ICAM1->FRMD4A:ITGAX_ITGB2	0.0014015222932189	0.0020434936305366	0.685846176506511	0.492810114052459	MKI67	ICAM1	FRMD4A	ITGAX_ITGB2	ICAM1->ITGAX_ITGB2	MKI67->FRMD4A	0.9263603805886632	braak
MKI67:SPP1->CCL3:ITGAV_ITGB5	0.0014014318413914	0.0059615063841484	0.235080154425029	0.814146521599737	MKI67	SPP1	CCL3	ITGAV_ITGB5	SPP1->ITGAV_ITGB5	MKI67->CCL3	0.999999999990423	braak
HIST:APP->CD163:LRP1	0.0014013729786598	0.003124963412939	0.448444603497566	0.653832357461401	HIST	APP	CD163	LRP1	APP->LRP1	HIST->CD163	0.9406939212424184	braak
TMEM163:HLA-B->HIF1A:CANX	0.0014011559327884	0.0043611562217478	0.321280839654705	0.747997575117055	TMEM163	HLA-B	HIF1A	CANX	HLA-B->CANX	TMEM163->HIF1A	0.9501160688188974	braak
PICALM:GNAS->GPNMB:ADRB2	0.0014010422860078	0.0018951699678727	0.739269991482856	0.459743067477217	PICALM	GNAS	GPNMB	ADRB2	GNAS->ADRB2	PICALM->GPNMB	0.7115576624856782	braak
PICALM:PDGFC->CCL3:FLT1	0.0014009451254059	0.0036123632101151	0.387819564069068	0.69814956643888	PICALM	PDGFC	CCL3	FLT1	PDGFC->FLT1	PICALM->CCL3	0.9141516422431744	braak
ERN1:CXCL12->HIF1A:ITGB1	0.0014008678755867	0.0015622034609628	0.896725625433767	0.369865343202919	ERN1	CXCL12	HIF1A	ITGB1	CXCL12->ITGB1	ERN1->HIF1A	0.8383166448348417	braak
FRMD4A:COL14A1->GPNMB:CD44	0.0014007445902397	0.0016609041980524	0.843362664675157	0.399025645894838	FRMD4A	COL14A1	GPNMB	CD44	COL14A1->CD44	FRMD4A->GPNMB	0.67014106937893	braak
FRMD4A:HLA-B->CD163:LILRB1	0.0014007303517403	0.0042630576807697	0.328574102588128	0.742477625292535	FRMD4A	HLA-B	CD163	LILRB1	HLA-B->LILRB1	FRMD4A->CD163	0.9643069694668992	braak
IFI44L:ADAM10->PICALM:TREM2	0.0014007033194826	0.0019958505598662	0.701807714289276	0.482799087239925	IFI44L	ADAM10	PICALM	TREM2	ADAM10->TREM2	IFI44L->PICALM	0.8925372109651717	braak
PICALM:ADAM10->HIF1A:NOTCH1	0.0014006559399491	0.0038517797823155	0.363638634373633	0.716127872983504	PICALM	ADAM10	HIF1A	NOTCH1	ADAM10->NOTCH1	PICALM->HIF1A	0.9279647024423596	braak
HIF1A:LGALS9->GPNMB:CD47	0.0013998755502098	0.0009690501662216	1.44458522273203	0.148574425977798	HIF1A	LGALS9	GPNMB	CD47	LGALS9->CD47	HIF1A->GPNMB	0.5246272103735805	braak
IFI44L:GPI->CD163:AMFR	0.0013998128523494	0.0013458211872531	1.0401180079551	0.29828507823728	IFI44L	GPI	CD163	AMFR	GPI->AMFR	IFI44L->CD163	0.8560224022268923	braak
HSPA1A:TNF->PICALM:NOTCH1	0.0013997540427741	0.0011211063348209	1.24854708184103	0.21183077774308	HSPA1A	TNF	PICALM	NOTCH1	TNF->NOTCH1	HSPA1A->PICALM	0.9467773766461844	braak
IFI44L:CCL2->HIF1A:CCR1	0.0013995433348961	0.0056760774842075	0.246568750830139	0.805241991165507	IFI44L	CCL2	HIF1A	CCR1	CCL2->CCR1	IFI44L->HIF1A	0.979136971873708	braak
HIF1A:TGFB1->HIF1A:SMAD3	0.0013995155706872	0.0038593536122232	0.36262952590162	0.716881651024618	HIF1A	TGFB1	HIF1A	SMAD3	TGFB1->SMAD3	HIF1A->HIF1A	0.916736151022206	braak
HIF1A:TXLNA->CCL3:STX3	0.0013992282391062	0.0019164930280616	0.730098267313526	0.465330120387228	HIF1A	TXLNA	CCL3	STX3	TXLNA->STX3	HIF1A->CCL3	0.8072075101637878	braak
HIF1A:ADAM17->AIF1:NOTCH1	0.0013990040988311	0.0015689528225423	0.891680156809434	0.372564392416575	HIF1A	ADAM17	AIF1	NOTCH1	ADAM17->NOTCH1	HIF1A->AIF1	0.8956231273831311	braak
IFI44L:ADAM10->IFI44L:GPNMB	0.0013989002127535	0.0012544216270491	1.11517545822632	0.26477524066792	IFI44L	ADAM10	IFI44L	GPNMB	ADAM10->GPNMB	IFI44L->IFI44L	0.870964403518933	braak
HIF1A:GNAS->HIST:TSHR	0.001398871282402	0.0019820547096669	0.705768249271532	0.480332270208109	HIF1A	GNAS	HIST	TSHR	GNAS->TSHR	HIF1A->HIST	0.8324227046666908	braak
HIST:C1QA->ERN1:CD33	0.0013988660675761	0.0022440437501836	0.623368447010733	0.533042427796645	HIST	C1QA	ERN1	CD33	C1QA->CD33	HIST->ERN1	0.9434158056351024	braak
IFI44L:ADAM10->HIF1A:CD44	0.0013986125809215	0.001748972292058	0.799676808645057	0.423898072983765	IFI44L	ADAM10	HIF1A	CD44	ADAM10->CD44	IFI44L->HIF1A	0.9109553230047428	braak
HIST:CALM1->IFI44L:TRPC5	0.0013984740503152	0.0011145319953858	1.25476348467782	0.209564631942891	HIST	CALM1	IFI44L	TRPC5	CALM1->TRPC5	HIST->IFI44L	0.8904950651584783	braak
TMEM163:TNF->TMEM163:TRAF2	0.0013983757461186	0.0011261303248491	1.24175303271941	0.214327696496817	TMEM163	TNF	TMEM163	TRAF2	TNF->TRAF2	TMEM163->TMEM163	0.7822879926669715	braak
HIF1A:VEGFA->ERN1:EPHB2	0.0013983743183603	0.0044338223548418	0.315387989515031	0.752467084847536	HIF1A	VEGFA	ERN1	EPHB2	VEGFA->EPHB2	HIF1A->ERN1	0.891839524583884	braak
CD163:TGFB1->HIF1A:ACVR1B_TGFBR2	0.0013983405167103	0.0016773230219509	0.833673954515828	0.404464738872532	CD163	TGFB1	HIF1A	ACVR1B_TGFBR2	TGFB1->ACVR1B_TGFBR2	CD163->HIF1A	0.7482597669141842	braak
GPNMB:GNAI2->HSPA1A:IGF1R	0.0013982298863424	0.0015050235809011	0.929041846311307	0.352867400212547	GPNMB	GNAI2	HSPA1A	IGF1R	GNAI2->IGF1R	GPNMB->HSPA1A	0.941949866943466	braak
HIST:CALM3->HIF1A:KCNQ5	0.0013979653470616	0.001079154084642	1.29542700802112	0.195172966138536	HIST	CALM3	HIF1A	KCNQ5	CALM3->KCNQ5	HIST->HIF1A	0.6528359926616496	braak
HIST:NAMPT->CCL3:INSR	0.0013976997837504	0.0014629121629612	0.955422901755924	0.339363877057761	HIST	NAMPT	CCL3	INSR	NAMPT->INSR	HIST->CCL3	0.8647749557512489	braak
MKI67:FBN1->MKI67:ITGA5	0.0013975145524484	0.0018268273318794	0.764995425709245	0.444274268483464	MKI67	FBN1	MKI67	ITGA5	FBN1->ITGA5	MKI67->MKI67	0.8567675402291701	braak
GPNMB:POMC->TMEM163:TSHR	0.0013974751677417	0.0114365777159132	0.122193474521428	0.902745794306555	GPNMB	POMC	TMEM163	TSHR	POMC->TSHR	GPNMB->TMEM163	0.9863485003822628	braak
IFI44L:PLTP->HIST:ABCA1	0.0013972393294001	0.0022378359672097	0.624370753653692	0.532384127471491	IFI44L	PLTP	HIST	ABCA1	PLTP->ABCA1	IFI44L->HIST	0.9014828530851058	braak
PICALM:WNT5A->HSPA1A:RYK	0.0013972248065702	0.0011686406713456	1.19559830564629	0.231853352990048	PICALM	WNT5A	HSPA1A	RYK	WNT5A->RYK	PICALM->HSPA1A	0.9789322728912024	braak
ERN1:ACTR2->AIF1:ADRB2	0.0013967820510987	0.0022128677775793	0.631208997325016	0.527903879801224	ERN1	ACTR2	AIF1	ADRB2	ACTR2->ADRB2	ERN1->AIF1	0.98332467607835	braak
TMEM163:APP->HSPA1A:CD74	0.0013966069752533	0.0061873546059902	0.225719562589998	0.821419541967493	TMEM163	APP	HSPA1A	CD74	APP->CD74	TMEM163->HSPA1A	0.999999999994489	braak
AIF1:PLTP->HSPA1A:ABCA1	0.001395771136549	0.0013243266363028	1.05394779376002	0.291906819565274	AIF1	PLTP	HSPA1A	ABCA1	PLTP->ABCA1	AIF1->HSPA1A	0.8662901598696066	braak
TMEM163:LTB->CCL3:CD40	0.0013953489717465	0.0011585849757099	1.20435617671588	0.228451942449383	TMEM163	LTB	CCL3	CD40	LTB->CD40	TMEM163->CCL3	0.6742238127979029	braak
CD163:JAM2->HIF1A:ITGAV_ITGB1	0.0013951708671115	0.0008743091643627	1.59574087059741	0.110546659628824	CD163	JAM2	HIF1A	ITGAV_ITGB1	JAM2->ITGAV_ITGB1	CD163->HIF1A	0.5617531840186649	braak
IFI44L:CD14->GPNMB:RIPK1	0.0013951677271625	0.0020452788756256	0.682140584244677	0.495150060331445	IFI44L	CD14	GPNMB	RIPK1	CD14->RIPK1	IFI44L->GPNMB	0.8993102571630974	braak
FRMD4A:PSEN1->CD163:NOTCH2	0.0013951427125171	0.0073948912282365	0.188663047157474	0.850356915506148	FRMD4A	PSEN1	CD163	NOTCH2	PSEN1->NOTCH2	FRMD4A->CD163	0.9700594330567148	braak
MKI67:LAMB3->CD163:ITGA9_ITGB1	0.0013949219827362	0.0010065707944408	1.38581607020608	0.165803074019857	MKI67	LAMB3	CD163	ITGA9_ITGB1	LAMB3->ITGA9_ITGB1	MKI67->CD163	0.9080970647056864	braak
HIST:PDCD1LG2->PICALM:PDCD2	0.0013948762839914	0.0022933814394892	0.608218179485279	0.543042778853947	HIST	PDCD1LG2	PICALM	PDCD2	PDCD1LG2->PDCD2	HIST->PICALM	0.8555650340510282	braak
CD163:TGFB1->HIST:ACVR1_TGFBR2	0.0013944521646083	0.0016194838177507	0.861047297493267	0.389211993916314	CD163	TGFB1	HIST	ACVR1_TGFBR2	TGFB1->ACVR1_TGFBR2	CD163->HIST	0.8783547995806464	braak
HIF1A:APP->PICALM:NOTCH2	0.0013944249928159	0.0034398506081115	0.405373707081272	0.685202834804302	HIF1A	APP	PICALM	NOTCH2	APP->NOTCH2	HIF1A->PICALM	0.8846613599692607	braak
MKI67:TNC->FRMD4A:ITGA5	0.001394408308298	0.0027571629799654	0.505740254903423	0.613039004988262	MKI67	TNC	FRMD4A	ITGA5	TNC->ITGA5	MKI67->FRMD4A	0.9490508701297652	braak
MKI67:CALM1->IFI44L:CALCR	0.0013942072847755	0.0023416303308397	0.59540025016483	0.551575958346054	MKI67	CALM1	IFI44L	CALCR	CALM1->CALCR	MKI67->IFI44L	0.7676728406569738	braak
HIST:ARF1->GPNMB:CHRM3	0.0013937106501065	0.0018176415528803	0.766768699746129	0.44321904929971	HIST	ARF1	GPNMB	CHRM3	ARF1->CHRM3	HIST->GPNMB	0.783511482861614	braak
MKI67:WNT5B->TMEM163:FZD2_LRP6	0.0013934626702288	0.0081149226883985	0.17171607466094	0.863660747777857	MKI67	WNT5B	TMEM163	FZD2_LRP6	WNT5B->FZD2_LRP6	MKI67->TMEM163	0.9777381987295696	braak
PICALM:PLAU->TMEM163:PLAUR	0.0013933138817946	0.0016544950948682	0.842138418008205	0.399710479132428	PICALM	PLAU	TMEM163	PLAUR	PLAU->PLAUR	PICALM->TMEM163	0.9874326608538486	braak
HIF1A:ST6GAL1->HIF1A:EGFR	0.001393261432766	0.0011010445327556	1.26539971029059	0.205728079019468	HIF1A	ST6GAL1	HIF1A	EGFR	ST6GAL1->EGFR	HIF1A->HIF1A	0.7225416757870429	braak
GPNMB:TGFB1->AIF1:ACVR1B_TGFBR2	0.0013931357068474	0.0011616789754966	1.19924328169223	0.230433362175974	GPNMB	TGFB1	AIF1	ACVR1B_TGFBR2	TGFB1->ACVR1B_TGFBR2	GPNMB->AIF1	0.8694622219200822	braak
AIF1:SPP1->TMEM163:PTGER4	0.0013930090692515	0.001854787731785	0.751034226386056	0.452632057823856	AIF1	SPP1	TMEM163	PTGER4	SPP1->PTGER4	AIF1->TMEM163	0.9151131754543452	braak
HIST:YBX1->CCL3:NOTCH1	0.0013929751019185	0.001310972962342	1.06255059557448	0.287985801695998	HIST	YBX1	CCL3	NOTCH1	YBX1->NOTCH1	HIST->CCL3	0.8591715805053837	braak
PICALM:ST6GAL1->HIF1A:EGFR	0.0013928886163991	0.0016517112770751	0.84330030056199	0.399060514771773	PICALM	ST6GAL1	HIF1A	EGFR	ST6GAL1->EGFR	PICALM->HIF1A	0.8028217989096939	braak
HIST:HGF->CD163:ITGB1	0.0013928475345942	0.0010688403783988	1.30313895577253	0.19252732614017	HIST	HGF	CD163	ITGB1	HGF->ITGB1	HIST->CD163	0.8403263935574704	braak
HSPA1A:SEMA4C->HIF1A:PLXNB2	0.0013927599329841	0.0018228494495847	0.764056479431961	0.44483358578236	HSPA1A	SEMA4C	HIF1A	PLXNB2	SEMA4C->PLXNB2	HSPA1A->HIF1A	0.9444996054190036	braak
TMEM163:CALM1->TMEM163:GRM7	0.0013926815468276	0.0018893139611514	0.737136111553892	0.461039580763776	TMEM163	CALM1	TMEM163	GRM7	CALM1->GRM7	TMEM163->TMEM163	0.8316760635271114	braak
CD163:SEMA4A->FRMD4A:PLXND1	0.0013926031248048	0.0019214851319792	0.7247535261282	0.468603251294351	CD163	SEMA4A	FRMD4A	PLXND1	SEMA4A->PLXND1	CD163->FRMD4A	0.8783127497891928	braak
IFI44L:SERPING1->FRMD4A:LRP1	0.0013924220190647	0.0012125223393793	1.14836813627491	0.250816621888081	IFI44L	SERPING1	FRMD4A	LRP1	SERPING1->LRP1	IFI44L->FRMD4A	0.8999106413944549	braak
HIST:HLA-A->HSPA1A:LILRA1	0.0013922625451004	0.0014417974318083	0.965643657274509	0.334222521727867	HIST	HLA-A	HSPA1A	LILRA1	HLA-A->LILRA1	HIST->HSPA1A	0.8825574847825108	braak
PICALM:IL16->CCL3:CD4	0.0013919996966451	0.0009662683923722	1.44059322195948	0.149699636427926	PICALM	IL16	CCL3	CD4	IL16->CD4	PICALM->CCL3	0.5975919214968208	braak
IFI44L:COL4A4->MKI67:CD47	0.0013918566237182	0.0013830653463397	1.00635637166507	0.314244172537614	IFI44L	COL4A4	MKI67	CD47	COL4A4->CD47	IFI44L->MKI67	0.5618181962713609	braak
HIST:LGALS8->TMEM163:ITGA3	0.0013918184510383	0.0010045675832632	1.38549010960237	0.165902654676488	HIST	LGALS8	TMEM163	ITGA3	LGALS8->ITGA3	HIST->TMEM163	0.9298614633259368	braak
TMEM163:ADAM10->FRMD4A:TSPAN17	0.001391815238799	0.0007442091834493	1.87019358233124	0.0614569405995346	TMEM163	ADAM10	FRMD4A	TSPAN17	ADAM10->TSPAN17	TMEM163->FRMD4A	0.4875075886730763	braak
CCL3:CALM1->HIST:KCNQ1	0.0013917611510299	0.0050970856411188	0.273050376042807	0.784814491828393	CCL3	CALM1	HIST	KCNQ1	CALM1->KCNQ1	CCL3->HIST	0.9645047353170292	braak
HIF1A:TGFB1->IFI44L:ITGB1	0.0013915938158857	0.0026334860011297	0.528422712438496	0.5972059769329	HIF1A	TGFB1	IFI44L	ITGB1	TGFB1->ITGB1	HIF1A->IFI44L	0.986832868180856	braak
HIST:AFDN->CD163:EPHB6	0.001391539590954	0.0015209229668708	0.914931013118316	0.360227847686597	HIST	AFDN	CD163	EPHB6	AFDN->EPHB6	HIST->CD163	0.8506771854066012	braak
PICALM:HSPA8->TMEM163:ADRB2	0.0013910581733615	0.0021315034211081	0.652618316060849	0.514002374498188	PICALM	HSPA8	TMEM163	ADRB2	HSPA8->ADRB2	PICALM->TMEM163	0.9874326608538486	braak
PICALM:JAM2->PICALM:ITGAV_ITGB1	0.00139096016836	0.0019317510881619	0.720051448079425	0.471493319433004	PICALM	JAM2	PICALM	ITGAV_ITGB1	JAM2->ITGAV_ITGB1	PICALM->PICALM	0.8365550334649888	braak
CD163:ENTPD1->HIF1A:TMIGD3	0.0013909487952903	0.0061085188022335	0.227706395007205	0.81987450053929	CD163	ENTPD1	HIF1A	TMIGD3	ENTPD1->TMIGD3	CD163->HIF1A	0.9470788762412196	braak
CD163:LRPAP1->MKI67:LRP8	0.0013908307803847	0.0015452420639419	0.90007307776536	0.368081362141502	CD163	LRPAP1	MKI67	LRP8	LRPAP1->LRP8	CD163->MKI67	0.8852267077921994	braak
MKI67:APP->PICALM:TSPAN15	0.0013907507006473	0.0010876307513081	1.2786974797969	0.201003607522218	MKI67	APP	PICALM	TSPAN15	APP->TSPAN15	MKI67->PICALM	0.898134785350849	braak
IFI44L:CALM1->GPNMB:FAS	0.0013906552185325	0.0007600428076823	1.82970643821119	0.0672938476673433	IFI44L	CALM1	GPNMB	FAS	CALM1->FAS	IFI44L->GPNMB	0.8762339424260686	braak
PICALM:GNAI2->IFI44L:P2RY12	0.0013905300585551	0.0075116579332038	0.185116264734126	0.853137844667703	PICALM	GNAI2	IFI44L	P2RY12	GNAI2->P2RY12	PICALM->IFI44L	0.9937371959847304	braak
HIF1A:TNFSF10->MKI67:TNFRSF11B	0.0013905203771514	0.0010228826955469	1.35941333566881	0.174015647646407	HIF1A	TNFSF10	MKI67	TNFRSF11B	TNFSF10->TNFRSF11B	HIF1A->MKI67	0.7735340236425123	braak
TMEM163:PIGF->MKI67:FLT1	0.0013902771966616	0.0008608612959827	1.6149839737824	0.106314165498154	TMEM163	PIGF	MKI67	FLT1	PIGF->FLT1	TMEM163->MKI67	0.8082317153161408	braak
CD163:HGF->HIST:SDC2	0.0013901888455757	0.0007981654261908	1.74173022278145	0.0815556614558947	CD163	HGF	HIST	SDC2	HGF->SDC2	CD163->HIST	0.7001954153851142	braak
ERN1:ADAM15->CD163:ITGA9	0.0013899790214228	0.0020387720377976	0.681772653172333	0.495382718862495	ERN1	ADAM15	CD163	ITGA9	ADAM15->ITGA9	ERN1->CD163	0.8908794613038499	braak
AIF1:LPL->MKI67:CD44	0.001389870293041	0.0014163758849992	0.981286329258404	0.326451562338224	AIF1	LPL	MKI67	CD44	LPL->CD44	AIF1->MKI67	0.7357547777345822	braak
HIF1A:COL9A2->HIF1A:CD44	0.0013897984670429	0.001613900623604	0.861142530535363	0.389159547427758	HIF1A	COL9A2	HIF1A	CD44	COL9A2->CD44	HIF1A->HIF1A	0.8061975970054732	braak
TMEM163:HLA-F->FRMD4A:LILRB1	0.0013896397037395	0.0012548205603645	1.10744097413883	0.268103318936206	TMEM163	HLA-F	FRMD4A	LILRB1	HLA-F->LILRB1	TMEM163->FRMD4A	0.7838237189382196	braak
IFI44L:SELPLG->IFI44L:ITGB2	0.001389510348269	0.0019249361680796	0.721847493600383	0.470388245955365	IFI44L	SELPLG	IFI44L	ITGB2	SELPLG->ITGB2	IFI44L->IFI44L	0.8902237860777319	braak
IFI44L:MPZ->AIF1:MPZL1	0.0013894172380774	0.0009611723300988	1.44554435720661	0.148305043059831	IFI44L	MPZ	AIF1	MPZL1	MPZ->MPZL1	IFI44L->AIF1	0.8879029935424313	braak
ERN1:ADAM15->CD163:ITGB1	0.0013894043630582	0.0028431593017195	0.488683262389821	0.62506595532561	ERN1	ADAM15	CD163	ITGB1	ADAM15->ITGB1	ERN1->CD163	0.9036357883797376	braak
HIF1A:VEGFB->CD163:NRP1	0.0013893834611937	0.0019484572436516	0.713068488272258	0.475803377742324	HIF1A	VEGFB	CD163	NRP1	VEGFB->NRP1	HIF1A->CD163	0.817015014677332	braak
GPNMB:SERPINA1->HSPA1A:LRP1	0.0013893157584059	0.0009695118022997	1.4330055138167	0.151856261595144	GPNMB	SERPINA1	HSPA1A	LRP1	SERPINA1->LRP1	GPNMB->HSPA1A	0.941949866943466	braak
GPNMB:GNAI2->GPNMB:FPR1	0.0013893006091763	0.0022570548521743	0.615536927619614	0.538200189954593	GPNMB	GNAI2	GPNMB	FPR1	GNAI2->FPR1	GPNMB->GPNMB	0.8235546530848804	braak
PICALM:C5->FRMD4A:C5AR2	0.0013891752104118	0.0019636101322559	0.707459789289144	0.479280792760018	PICALM	C5	FRMD4A	C5AR2	C5->C5AR2	PICALM->FRMD4A	0.8916498946653415	braak
CCL3:EFNB2->GPNMB:PECAM1	0.0013889914886815	0.0028675182032339	0.484388028335813	0.628110513043554	CCL3	EFNB2	GPNMB	PECAM1	EFNB2->PECAM1	CCL3->GPNMB	0.9464859990375304	braak
IFI44L:FGF7->AIF1:NRP1	0.0013887177840369	0.0010025666931803	1.38516249690246	0.166002785371817	IFI44L	FGF7	AIF1	NRP1	FGF7->NRP1	IFI44L->AIF1	0.8879029935424313	braak
TMEM163:LGALS9->PICALM:LRP1	0.0013886628015516	0.0036095542961145	0.384718634942384	0.7004458872223	TMEM163	LGALS9	PICALM	LRP1	LGALS9->LRP1	TMEM163->PICALM	0.986102006177188	braak
HIST:PROS1->PICALM:AXL	0.0013885638721249	0.0024146486794538	0.575058344487199	0.565251838701077	HIST	PROS1	PICALM	AXL	PROS1->AXL	HIST->PICALM	0.8683858826414551	braak
GPNMB:SIRPB2->MKI67:CD47	0.0013883725361862	0.0014774548192785	0.93970557885774	0.347368602717912	GPNMB	SIRPB2	MKI67	CD47	SIRPB2->CD47	GPNMB->MKI67	0.9556403311592918	braak
MKI67:HSP90B1->MKI67:ERBB2	0.0013881705516744	0.0019756342770422	0.702645508738924	0.482276694171506	MKI67	HSP90B1	MKI67	ERBB2	HSP90B1->ERBB2	MKI67->MKI67	0.8567675402291701	braak
MKI67:ADAM17->PICALM:ITGA5	0.0013879431960197	0.0005411017001345	2.56503203681429	0.0103166279007232	MKI67	ADAM17	PICALM	ITGA5	ADAM17->ITGA5	MKI67->PICALM	0.8487392162739419	braak
HIST:GNAI2->FRMD4A:TSHR	0.0013879420944505	0.0018711543653051	0.741757131418809	0.458234498063211	HIST	GNAI2	FRMD4A	TSHR	GNAI2->TSHR	HIST->FRMD4A	0.9782563026797528	braak
GPNMB:SELPLG->IFI44L:SELL	0.0013879393445241	0.0015035223610155	0.923125176260537	0.355941975900155	GPNMB	SELPLG	IFI44L	SELL	SELPLG->SELL	GPNMB->IFI44L	0.9170815446833448	braak
CD163:LIPC->FRMD4A:LRP1	0.0013873952562834	0.0013537767362404	1.02483313469871	0.305441929027233	CD163	LIPC	FRMD4A	LRP1	LIPC->LRP1	CD163->FRMD4A	0.8632209702393119	braak
FRMD4A:POMC->HSPA1A:ADRB2	0.0013873224659277	0.0065738764075558	0.211035678178136	0.83285943108246	FRMD4A	POMC	HSPA1A	ADRB2	POMC->ADRB2	FRMD4A->HSPA1A	0.9373086432671274	braak
FRMD4A:TIMP2->HSPA1A:ITGB1	0.0013872301121223	0.003279539729458	0.422995367204039	0.672298641159558	FRMD4A	TIMP2	HSPA1A	ITGB1	TIMP2->ITGB1	FRMD4A->HSPA1A	0.8815344427449306	braak
MKI67:PDGFC->TMEM163:FLT1	0.001386881194849	0.0010822252115502	1.28150885790434	0.200014990649478	MKI67	PDGFC	TMEM163	FLT1	PDGFC->FLT1	MKI67->TMEM163	0.8996791585003251	braak
HSPA1A:VCAN->MKI67:SELL	0.0013865709885402	0.0007419442484199	1.86883447306587	0.0616458471218399	HSPA1A	VCAN	MKI67	SELL	VCAN->SELL	HSPA1A->MKI67	0.5707168134246144	braak
TMEM163:JAM3->CD163:ITGB1	0.0013864632073804	0.000959400949442	1.4451342873766	0.148420169757295	TMEM163	JAM3	CD163	ITGB1	JAM3->ITGB1	TMEM163->CD163	0.760809273545798	braak
HSPA1A:COL18A1->TMEM163:ITGB5	0.0013858940329403	0.0014684640846877	0.943771146595729	0.345286608077964	HSPA1A	COL18A1	TMEM163	ITGB5	COL18A1->ITGB5	HSPA1A->TMEM163	0.8330286141102252	braak
HIF1A:C3->HIST:C3AR1	0.001385658228485	0.0040430227735432	0.342728276860693	0.731802887864634	HIF1A	C3	HIST	C3AR1	C3->C3AR1	HIF1A->HIST	0.9506097418998072	braak
TMEM163:IL16->FRMD4A:CD4	0.0013854586846423	0.0017165249342819	0.807129950152432	0.419591618439341	TMEM163	IL16	FRMD4A	CD4	IL16->CD4	TMEM163->FRMD4A	0.8672955222536649	braak
HIST:CALM1->HSPA1A:INSR	0.0013853835854723	0.0012463857422415	1.11152072630486	0.266344273718396	HIST	CALM1	HSPA1A	INSR	CALM1->INSR	HIST->HSPA1A	0.8825574847825108	braak
CCL3:CALM3->GPNMB:ESR1	0.0013849474794519	0.0007407672050577	1.86961230194316	0.0615376756984968	CCL3	CALM3	GPNMB	ESR1	CALM3->ESR1	CCL3->GPNMB	0.9464859990375304	braak
TMEM163:PDCD1LG2->CCL3:RGMB	0.0013848810587335	0.0051876266100648	0.26695850777822	0.789501108006941	TMEM163	PDCD1LG2	CCL3	RGMB	PDCD1LG2->RGMB	TMEM163->CCL3	0.9657245228157688	braak
MKI67:TNFSF14->CD163:LTBR	0.0013847147892482	0.0008740845243406	1.58418865760469	0.113150793643419	MKI67	TNFSF14	CD163	LTBR	TNFSF14->LTBR	MKI67->CD163	0.9080970647056864	braak
HIST:C5->FRMD4A:C5AR2	0.0013845742224681	0.0012147377945988	1.13981324086933	0.254364116172035	HIST	C5	FRMD4A	C5AR2	C5->C5AR2	HIST->FRMD4A	0.9782563026797528	braak
FRMD4A:MPZ->ERN1:MPZL1	0.0013845586941124	0.0009048184748368	1.53020603868865	0.125965737120335	FRMD4A	MPZ	ERN1	MPZL1	MPZ->MPZL1	FRMD4A->ERN1	0.7688253610448033	braak
GPNMB:COL9A2->HIST:ITGA9_ITGB1	0.0013841550304204	0.0011917360521815	1.16146107008062	0.245454446000136	GPNMB	COL9A2	HIST	ITGA9_ITGB1	COL9A2->ITGA9_ITGB1	GPNMB->HIST	0.6462163575188811	braak
IFI44L:HLA-A->HIF1A:APLP2	0.0013838524536376	0.0039042713378382	0.354445768209301	0.72300483987037	IFI44L	HLA-A	HIF1A	APLP2	HLA-A->APLP2	IFI44L->HIF1A	0.9682873205837488	braak
AIF1:PIGF->ERN1:FLT1	0.0013836352052695	0.0068775709010646	0.201180798449539	0.840557205159264	AIF1	PIGF	ERN1	FLT1	PIGF->FLT1	AIF1->ERN1	0.992914767201736	braak
IFI44L:NECTIN3->HIF1A:NECTIN2	0.0013835642711588	0.0007340607884258	1.88480885094803	0.0594556495663782	IFI44L	NECTIN3	HIF1A	NECTIN2	NECTIN3->NECTIN2	IFI44L->HIF1A	0.9109553230047428	braak
HIST:HSP90AA1->PICALM:CFTR	0.0013835441075754	0.0016739100860875	0.826534303768524	0.408501067061405	HIST	HSP90AA1	PICALM	CFTR	HSP90AA1->CFTR	HIST->PICALM	0.8366399538969803	braak
CD163:RPS19->PICALM:C5AR1	0.0013834602930669	0.0024177940051509	0.572199405788748	0.567186890019275	CD163	RPS19	PICALM	C5AR1	RPS19->C5AR1	CD163->PICALM	0.8815122743279888	braak
GPNMB:FAM3C->AIF1:CLEC2D	0.0013833585249305	0.0013252677815316	1.04383321182962	0.296562562834022	GPNMB	FAM3C	AIF1	CLEC2D	FAM3C->CLEC2D	GPNMB->AIF1	0.8774961008187065	braak
MKI67:APP->MKI67:VLDLR	0.001383179420527	0.0010144447741146	1.36348419925979	0.17272996087894	MKI67	APP	MKI67	VLDLR	APP->VLDLR	MKI67->MKI67	0.8567675402291701	braak
PICALM:IGF1->FRMD4A:INSR	0.0013831405108497	0.0011964826902621	1.15600545006353	0.247678927737513	PICALM	IGF1	FRMD4A	INSR	IGF1->INSR	PICALM->FRMD4A	0.8250270489463364	braak
ERN1:ARF1->MKI67:INSR	0.0013830569565494	0.0041259037473265	0.335213092997047	0.737464346061586	ERN1	ARF1	MKI67	INSR	ARF1->INSR	ERN1->MKI67	0.9967127116836986	braak
HSPA1A:CXCL12->HSPA1A:ITGA4	0.0013830053548889	0.0022726149099509	0.60855244275361	0.542821135137444	HSPA1A	CXCL12	HSPA1A	ITGA4	CXCL12->ITGA4	HSPA1A->HSPA1A	0.9321014349074396	braak
FRMD4A:CXCL12->GPNMB:CXCR4	0.0013828311386824	0.001450614774765	0.953272476427434	0.340452033061675	FRMD4A	CXCL12	GPNMB	CXCR4	CXCL12->CXCR4	FRMD4A->GPNMB	0.6126138141415003	braak
FRMD4A:JAM2->HIST:ITGAV_ITGB1	0.0013826717676626	0.0016486370728099	0.838675649399276	0.401651346470319	FRMD4A	JAM2	HIST	ITGAV_ITGB1	JAM2->ITGAV_ITGB1	FRMD4A->HIST	0.8867650296765812	braak
HSPA1A:TNFSF13B->HSPA1A:CD40	0.0013824799188007	0.0021198420077271	0.652161771377976	0.514296818498854	HSPA1A	TNFSF13B	HSPA1A	CD40	TNFSF13B->CD40	HSPA1A->HSPA1A	0.9282053691225564	braak
FRMD4A:APOE->GPNMB:VLDLR	0.0013823251833999	0.0006452668629604	2.14225348107572	0.0321730899976772	FRMD4A	APOE	GPNMB	VLDLR	APOE->VLDLR	FRMD4A->GPNMB	0.1924076950841479	braak
GPNMB:APOE->HIST:LRP8	0.001382277956278	0.0027273438480637	0.50682203392118	0.612279694692195	GPNMB	APOE	HIST	LRP8	APOE->LRP8	GPNMB->HIST	0.8699556598517615	braak
GPNMB:SEMA6B->CD163:PLXNA4	0.0013821436438306	0.0022129206010177	0.62457895832096	0.532247433342246	GPNMB	SEMA6B	CD163	PLXNA4	SEMA6B->PLXNA4	GPNMB->CD163	0.784091340826138	braak
CD163:APP->GPNMB:NCSTN	0.0013821019103713	0.0009252594880299	1.49374519067512	0.135242232060225	CD163	APP	GPNMB	NCSTN	APP->NCSTN	CD163->GPNMB	0.4065825543834629	braak
CD163:SERPINF1->GPNMB:PLXDC1	0.0013820936203791	0.0016173743769946	0.854529192522092	0.392811841577111	CD163	SERPINF1	GPNMB	PLXDC1	SERPINF1->PLXDC1	CD163->GPNMB	0.7092602563024657	braak
MKI67:C3->TMEM163:C3AR1	0.001382060026544	0.0025214154922484	0.548128632822688	0.583603581348527	MKI67	C3	TMEM163	C3AR1	C3->C3AR1	MKI67->TMEM163	0.9130799922816786	braak
CCL3:FGF2->GPNMB:FGFR1	0.0013818783612888	0.0098041588557077	0.140948181442853	0.887910878762848	CCL3	FGF2	GPNMB	FGFR1	FGF2->FGFR1	CCL3->GPNMB	0.9723861766806694	braak
CD163:CALM3->IFI44L:KCNQ3	0.0013818480743288	0.0033060512155844	0.417975398510133	0.675965104396706	CD163	CALM3	IFI44L	KCNQ3	CALM3->KCNQ3	CD163->IFI44L	0.9844838839489164	braak
CD163:CALM1->IFI44L:INSR	0.0013817664175361	0.0025043645616168	0.551743319927837	0.581124225530094	CD163	CALM1	IFI44L	INSR	CALM1->INSR	CD163->IFI44L	0.9844838839489164	braak
MKI67:GNAI2->CD163:IGF1R	0.0013816511032457	0.0015861528631763	0.871070585516544	0.383715613640784	MKI67	GNAI2	CD163	IGF1R	GNAI2->IGF1R	MKI67->CD163	0.9080970647056864	braak
TMEM163:CD14->HIF1A:ITGA4	0.0013816304443106	0.001786138986316	0.773529078585484	0.439209326359852	TMEM163	CD14	HIF1A	ITGA4	CD14->ITGA4	TMEM163->HIF1A	0.8678491846948041	braak
HSPA1A:CALM1->HSPA1A:PDE1C	0.0013815040767579	0.0029340705395315	0.470848964994056	0.637748595039198	HSPA1A	CALM1	HSPA1A	PDE1C	CALM1->PDE1C	HSPA1A->HSPA1A	0.9630324261772816	braak
IFI44L:CALM3->ERN1:KCNQ3	0.0013813363470142	0.0078494945728088	0.175977744070212	0.860311427231902	IFI44L	CALM3	ERN1	KCNQ3	CALM3->KCNQ3	IFI44L->ERN1	0.999999999933766	braak
HSPA1A:C3->IFI44L:ITGAM	0.0013812724160475	0.0032584317651742	0.423907117163062	0.67163355344974	HSPA1A	C3	IFI44L	ITGAM	C3->ITGAM	HSPA1A->IFI44L	0.911364238282124	braak
CD163:LYZ->HIST:ITGAL	0.0013811436415222	0.0016707398958808	0.826665865181915	0.408426473920211	CD163	LYZ	HIST	ITGAL	LYZ->ITGAL	CD163->HIST	0.8783761232484691	braak
CD163:LAMB2->HIST:RPSA	0.0013808619243686	0.0013242374998802	1.0427600218945	0.297059451245328	CD163	LAMB2	HIST	RPSA	LAMB2->RPSA	CD163->HIST	0.839497951616886	braak
GPNMB:CD99->FRMD4A:CD99L2	0.0013805254181283	0.0026874640971264	0.513690739014695	0.607468227800253	GPNMB	CD99	FRMD4A	CD99L2	CD99->CD99L2	GPNMB->FRMD4A	0.8454166119616424	braak
IFI44L:NECTIN3->ERN1:CADM1	0.0013803667998792	0.0055544795266147	0.248514157494881	0.803736617498804	IFI44L	NECTIN3	ERN1	CADM1	NECTIN3->CADM1	IFI44L->ERN1	0.999999999933766	braak
FRMD4A:CALR->CCL3:SCARF1	0.0013800755735707	0.0010901238991167	1.26598047679623	0.20552007201762	FRMD4A	CALR	CCL3	SCARF1	CALR->SCARF1	FRMD4A->CCL3	0.5409135585462986	braak
GPNMB:CALR->CD163:LRP1	0.0013798525897658	0.0058725173329218	0.234967819001619	0.814233710737589	GPNMB	CALR	CD163	LRP1	CALR->LRP1	GPNMB->CD163	0.9386292794680562	braak
HIST:GNAI2->GPNMB:ADORA1	0.0013795718828301	0.0009725625144286	1.41849172918263	0.156047251701295	HIST	GNAI2	GPNMB	ADORA1	GNAI2->ADORA1	HIST->GPNMB	0.521447444310518	braak
PICALM:SELPLG->TMEM163:ITGB2	0.0013789654930882	0.002371323881887	0.581517144756661	0.56089196662573	PICALM	SELPLG	TMEM163	ITGB2	SELPLG->ITGB2	PICALM->TMEM163	0.9874326608538486	braak
CD163:CD99->AIF1:PILRA	0.0013789017448354	0.0013402302363358	1.0288543769952	0.303548109850793	CD163	CD99	AIF1	PILRA	CD99->PILRA	CD163->AIF1	0.7712442656810385	braak
AIF1:TXLNA->MKI67:STX1A	0.0013786262697131	0.0010696213714821	1.28889185133138	0.197435687354881	AIF1	TXLNA	MKI67	STX1A	TXLNA->STX1A	AIF1->MKI67	0.6253382312505891	braak
FRMD4A:VEGFB->IFI44L:ADRB2	0.0013784522588061	0.000712458610356	1.93478222982985	0.053017024628465	FRMD4A	VEGFB	IFI44L	ADRB2	VEGFB->ADRB2	FRMD4A->IFI44L	0.5930481787046178	braak
HIF1A:TGFB2->TMEM163:TGFBR1_TGFBR2	0.0013783969435361	0.0021128247581567	0.652395300753053	0.514146195069861	HIF1A	TGFB2	TMEM163	TGFBR1_TGFBR2	TGFB2->TGFBR1_TGFBR2	HIF1A->TMEM163	0.9185916170689502	braak
AIF1:IL16->HIF1A:CD9	0.0013781793795409	0.0010134352062411	1.35990872534675	0.173858809512682	AIF1	IL16	HIF1A	CD9	IL16->CD9	AIF1->HIF1A	0.9330487192657096	braak
CCL3:CNTN1->ERN1:NOTCH2	0.0013781752760443	0.0028454784381423	0.484338681878775	0.628145527838614	CCL3	CNTN1	ERN1	NOTCH2	CNTN1->NOTCH2	CCL3->ERN1	0.999999999959144	braak
HIST:PSEN1->GPNMB:NCSTN	0.0013781395657356	0.0008422636913583	1.63623290410761	0.101790852421218	HIST	PSEN1	GPNMB	NCSTN	PSEN1->NCSTN	HIST->GPNMB	0.4269275501825021	braak
CCL3:TNFSF13B->MKI67:HLA-DPB1	0.0013777855412374	0.0009112765257837	1.51192914801844	0.130551887963774	CCL3	TNFSF13B	MKI67	HLA-DPB1	TNFSF13B->HLA-DPB1	CCL3->MKI67	0.4903170143372276	braak
PICALM:GNAS->HIF1A:ADCY1	0.0013776896710278	0.0015181652529698	0.907470163957979	0.364158220298807	PICALM	GNAS	HIF1A	ADCY1	GNAS->ADCY1	PICALM->HIF1A	0.7718461694956654	braak
PICALM:YBX1->GPNMB:NOTCH1	0.0013775745679049	0.0023760162406245	0.579783313073196	0.562060751950361	PICALM	YBX1	GPNMB	NOTCH1	YBX1->NOTCH1	PICALM->GPNMB	0.779835254656568	braak
GPNMB:SPON1->HIF1A:LRP8	0.0013775444906969	0.0019784941696401	0.696259059963503	0.486266607055196	GPNMB	SPON1	HIF1A	LRP8	SPON1->LRP8	GPNMB->HIF1A	0.8049498071591662	braak
TMEM163:EFNB1->HIST:EPHB3	0.0013773108772259	0.0013831648110403	0.995767725026251	0.319363015349753	TMEM163	EFNB1	HIST	EPHB3	EFNB1->EPHB3	TMEM163->HIST	0.9670443965695226	braak
FRMD4A:COPA->HSPA1A:CD74	0.0013770370578352	0.0106762572234764	0.128981255229337	0.897372481083576	FRMD4A	COPA	HSPA1A	CD74	COPA->CD74	FRMD4A->HSPA1A	0.9589385764593724	braak
GPNMB:HSPA8->GPNMB:ADRB2	0.0013769745621791	0.002443053125483	0.563628579262623	0.573006932695358	GPNMB	HSPA8	GPNMB	ADRB2	HSPA8->ADRB2	GPNMB->GPNMB	0.8520363955730975	braak
HIST:TNFSF13B->GPNMB:TFRC	0.0013769724637485	0.0023452986718837	0.587120301672524	0.557122913632107	HIST	TNFSF13B	GPNMB	TFRC	TNFSF13B->TFRC	HIST->GPNMB	0.8578420341668305	braak
CD163:LRP1B->PICALM:PLAUR	0.0013767254753541	0.0014109459548347	0.97574642787464	0.329190138513488	CD163	LRP1B	PICALM	PLAUR	LRP1B->PLAUR	CD163->PICALM	0.8426149728505599	braak
IFI44L:ADAM17->ERN1:NOTCH1	0.0013767028317511	0.0041213762247126	0.334039591798532	0.738349682950926	IFI44L	ADAM17	ERN1	NOTCH1	ADAM17->NOTCH1	IFI44L->ERN1	0.9944352888346956	braak
PICALM:CXCL12->HIF1A:CXCR4	0.0013766215785737	0.0010832570169515	1.27081713483635	0.203793711457415	PICALM	CXCL12	HIF1A	CXCR4	CXCL12->CXCR4	PICALM->HIF1A	0.6124251632978894	braak
CD163:ARF1->GPNMB:PLD2	0.00137622558932	0.0027193538573499	0.506085512041902	0.612796620759512	CD163	ARF1	GPNMB	PLD2	ARF1->PLD2	CD163->GPNMB	0.8354423939991106	braak
FRMD4A:GRN->HSPA1A:SORT1	0.0013759118711377	0.0021583278754059	0.63748973768824	0.52380589241884	FRMD4A	GRN	HSPA1A	SORT1	GRN->SORT1	FRMD4A->HSPA1A	0.8335486956758011	braak
TMEM163:IL16->PICALM:CD9	0.0013755838087444	0.0008536677282021	1.61138082570072	0.107096743809791	TMEM163	IL16	PICALM	CD9	IL16->CD9	TMEM163->PICALM	0.923971983727837	braak
HIST:AFDN->MKI67:EPHB2	0.0013754663240278	0.0010299032144033	1.33552969326802	0.181703043599027	HIST	AFDN	MKI67	EPHB2	AFDN->EPHB2	HIST->MKI67	0.8679565029060664	braak
PICALM:COL9A2->FRMD4A:CD44	0.0013751904978392	0.0017734493999608	0.775432610521397	0.438084071702854	PICALM	COL9A2	FRMD4A	CD44	COL9A2->CD44	PICALM->FRMD4A	0.8916498946653415	braak
GPNMB:S100A10->TMEM163:CFTR	0.0013751011421884	0.0018456307264361	0.745057568934038	0.456236918478092	GPNMB	S100A10	TMEM163	CFTR	S100A10->CFTR	GPNMB->TMEM163	0.8886348850241594	braak
TMEM163:ADAM10->AIF1:NOTCH2	0.0013750741325988	0.0022395852680627	0.613986059029709	0.53922453957317	TMEM163	ADAM10	AIF1	NOTCH2	ADAM10->NOTCH2	TMEM163->AIF1	0.8929934083555829	braak
HIF1A:LGALS1->TMEM163:PTPRC	0.0013748115923283	0.0012128183358569	1.13356761823441	0.256975962549884	HIF1A	LGALS1	TMEM163	PTPRC	LGALS1->PTPRC	HIF1A->TMEM163	0.8331102927550715	braak
GPNMB:C1QA->ERN1:CD33	0.0013743250658378	0.002205513933212	0.623131436688013	0.533198152869173	GPNMB	C1QA	ERN1	CD33	C1QA->CD33	GPNMB->ERN1	0.971490946781258	braak
GPNMB:WNT2B->MKI67:FZD1_LRP5	0.001374045785992	0.0026608292529135	0.516397579622032	0.605576755903631	GPNMB	WNT2B	MKI67	FZD1_LRP5	WNT2B->FZD1_LRP5	GPNMB->MKI67	0.9556403311592918	braak
IFI44L:WNT5A->CD163:FZD8	0.0013738150097956	0.0016322466519922	0.841671207056095	0.399972019243792	IFI44L	WNT5A	CD163	FZD8	WNT5A->FZD8	IFI44L->CD163	0.8940233000643303	braak
MKI67:EGF->HIST:PLD2	0.0013738029882182	0.001066230154862	1.28846758080668	0.197583246964734	MKI67	EGF	HIST	PLD2	EGF->PLD2	MKI67->HIST	0.8904270339867464	braak
FRMD4A:ALCAM->CCL3:NRP1	0.0013737997984786	0.0025377031855751	0.541355587323062	0.5882625129785	FRMD4A	ALCAM	CCL3	NRP1	ALCAM->NRP1	FRMD4A->CCL3	0.777396559704448	braak
TMEM163:CALM1->CD163:PTPRA	0.0013735551607495	0.0064954251833046	0.211465011448377	0.832524431677036	TMEM163	CALM1	CD163	PTPRA	CALM1->PTPRA	TMEM163->CD163	0.9956044769976908	braak
ERN1:SEMA6D->PICALM:PLXNA1_TREM2_TYROBP	0.0013734234833764	0.0060892735039868	0.225548003793422	0.821552985630545	ERN1	SEMA6D	PICALM	PLXNA1_TREM2_TYROBP	SEMA6D->PLXNA1_TREM2_TYROBP	ERN1->PICALM	0.9263101024489094	braak
AIF1:COL18A1->HIST:ITGA1_ITGB1	0.0013734135342153	0.0081732805459655	0.168036998912663	0.866554171980773	AIF1	COL18A1	HIST	ITGA1_ITGB1	COL18A1->ITGA1_ITGB1	AIF1->HIST	0.9535077183637972	braak
TMEM163:FGF2->CD163:SDC3	0.001373402661049	0.001193265270906	1.15096173041741	0.249747979954264	TMEM163	FGF2	CD163	SDC3	FGF2->SDC3	TMEM163->CD163	0.7777842252427098	braak
HIF1A:CD14->PICALM:RIPK1	0.0013730953798226	0.0017287361520697	0.794277008772349	0.427034185560033	HIF1A	CD14	PICALM	RIPK1	CD14->RIPK1	HIF1A->PICALM	0.7562508502973205	braak
HIST:LRPAP1->CD163:LRP8	0.001373046388906	0.0010190404573931	1.34739143960832	0.177854196156886	HIST	LRPAP1	CD163	LRP8	LRPAP1->LRP8	HIST->CD163	0.8403263935574704	braak
GPNMB:HLA-B->FRMD4A:LILRB2	0.0013725390890484	0.0015309573360183	0.89652340843022	0.369973283932964	GPNMB	HLA-B	FRMD4A	LILRB2	HLA-B->LILRB2	GPNMB->FRMD4A	0.707164124985792	braak
MKI67:DSCAM->GPNMB:DCC	0.001372263587996	0.0008860698602639	1.54870812058457	0.121451900888826	MKI67	DSCAM	GPNMB	DCC	DSCAM->DCC	MKI67->GPNMB	0.8460238059122043	braak
HIST:TNFSF10->PICALM:TNFRSF11B	0.0013722631635195	0.0020192992330368	0.679573953710554	0.496774266447163	HIST	TNFSF10	PICALM	TNFRSF11B	TNFSF10->TNFRSF11B	HIST->PICALM	0.8500011633540882	braak
TMEM163:CD55->PICALM:ADGRE2	0.00137225961301	0.0018881634723428	0.72676949486124	0.467367173221425	TMEM163	CD55	PICALM	ADGRE2	CD55->ADGRE2	TMEM163->PICALM	0.9728693069644666	braak
HIF1A:IL15RA->CD163:AXL	0.0013721932500345	0.0007028054886437	1.95245095863221	0.0508846879999029	HIF1A	IL15RA	CD163	AXL	IL15RA->AXL	HIF1A->CD163	0.4951160911736584	braak
PICALM:FARP2->IFI44L:PLXNA2	0.0013720846891256	0.0008121857697257	1.68937297385672	0.0911479768401705	PICALM	FARP2	IFI44L	PLXNA2	FARP2->PLXNA2	PICALM->IFI44L	0.8092614836341575	braak
IFI44L:SELPLG->FRMD4A:ITGB2	0.0013718595027302	0.0015880559884099	0.863860917210985	0.387664298758392	IFI44L	SELPLG	FRMD4A	ITGB2	SELPLG->ITGB2	IFI44L->FRMD4A	0.9681684464824244	braak
FRMD4A:COL18A1->HSPA1A:ITGB5	0.0013716786594578	0.0008199821840923	1.67281519777912	0.0943636820683525	FRMD4A	COL18A1	HSPA1A	ITGB5	COL18A1->ITGB5	FRMD4A->HSPA1A	0.8193597794664503	braak
HIST:HMGB1->IFI44L:CXCR4	0.0013715245607593	0.0009812588793035	1.39771938851932	0.162197349654718	HIST	HMGB1	IFI44L	CXCR4	HMGB1->CXCR4	HIST->IFI44L	0.8904950651584783	braak
TMEM163:ADAM10->HIF1A:TREM2	0.0013710138453603	0.0013050811502127	1.05051999650506	0.293479102198482	TMEM163	ADAM10	HIF1A	TREM2	ADAM10->TREM2	TMEM163->HIF1A	0.8186423226741039	braak
PICALM:LILRB4->HIST:LAIR1	0.0013709712599324	0.0024275743516649	0.564749441759492	0.572244199916	PICALM	LILRB4	HIST	LAIR1	LILRB4->LAIR1	PICALM->HIST	0.8649330365943474	braak
IFI44L:SPP1->CD163:PTGER4	0.0013709078777501	0.0006689977966948	2.04919640172669	0.0404429137944887	IFI44L	SPP1	CD163	PTGER4	SPP1->PTGER4	IFI44L->CD163	0.8560224022268923	braak
HSPA1A:ICOSLG->HIF1A:CD28	0.0013707163772575	0.0057168849124294	0.239766305996013	0.810511429040982	HSPA1A	ICOSLG	HIF1A	CD28	ICOSLG->CD28	HSPA1A->HIF1A	0.999999999964241	braak
ERN1:SHBG->FRMD4A:SLC37A1	0.0013706315671979	0.0007350704025227	1.86462624871571	0.0622338109497026	ERN1	SHBG	FRMD4A	SLC37A1	SHBG->SLC37A1	ERN1->FRMD4A	0.4250395240281522	braak
AIF1:GPI->CCL3:NTRK1	0.0013705916105649	0.0010639728783892	1.28818284601375	0.197682321843731	AIF1	GPI	CCL3	NTRK1	GPI->NTRK1	AIF1->CCL3	0.6514531060759317	braak
PICALM:EFNB1->HIST:EPHB3	0.0013705185272197	0.0081560798784672	0.168036427749814	0.866554621314037	PICALM	EFNB1	HIST	EPHB3	EFNB1->EPHB3	PICALM->HIST	0.9773067501392868	braak
AIF1:ARF6->HIF1A:SMAP1	0.001369943695802	0.0043197409564721	0.317135612900454	0.751140703332871	AIF1	ARF6	HIF1A	SMAP1	ARF6->SMAP1	AIF1->HIF1A	0.9727211372618446	braak
GPNMB:TNFSF10->HIST:TNFRSF10D	0.0013698925826028	0.0015407806250074	0.88908995892665	0.37395473487422	GPNMB	TNFSF10	HIST	TNFRSF10D	TNFSF10->TNFRSF10D	GPNMB->HIST	0.7463938043652206	braak
CD163:C3->MKI67:ITGAX	0.0013697239968396	0.0046480945994414	0.29468505159174	0.768234483466388	CD163	C3	MKI67	ITGAX	C3->ITGAX	CD163->MKI67	0.9633944139864642	braak
HIF1A:PLAU->HIF1A:ST14	0.0013695785128759	0.0010551717627048	1.29796736539381	0.194298549398218	HIF1A	PLAU	HIF1A	ST14	PLAU->ST14	HIF1A->HIF1A	0.7159254270704829	braak
TMEM163:JAM3->HSPA1A:ITGB1	0.0013695072840997	0.0016273331676305	0.841565397510961	0.40003126467685	TMEM163	JAM3	HSPA1A	ITGB1	JAM3->ITGB1	TMEM163->HSPA1A	0.8758493933557298	braak
FRMD4A:SPP1->HIF1A:CD44	0.0013694621828335	0.0021697404227831	0.631164063891545	0.527933256228737	FRMD4A	SPP1	HIF1A	CD44	SPP1->CD44	FRMD4A->HIF1A	0.8747102889520523	braak
HSPA1A:PSEN1->TMEM163:NOTCH1	0.001369377416715	0.0008558372906896	1.60004411073456	0.10958879814544	HSPA1A	PSEN1	TMEM163	NOTCH1	PSEN1->NOTCH1	HSPA1A->TMEM163	0.8026345653640437	braak
GPNMB:MDK->HIF1A:SDC2	0.0013692698255799	0.0038061002119474	0.359756640479872	0.719029130945437	GPNMB	MDK	HIF1A	SDC2	MDK->SDC2	GPNMB->HIF1A	0.933678762741066	braak
CD163:SPP1->CCL3:ITGAV_ITGB5	0.0013692115160462	0.0047055828407862	0.290975966713085	0.771069700395619	CD163	SPP1	CCL3	ITGAV_ITGB5	SPP1->ITGAV_ITGB5	CD163->CCL3	0.9198253671069658	braak
HIF1A:CALM3->HIST:KCNQ3	0.001369157843658	0.0039918435991505	0.342988849550456	0.731606848690098	HIF1A	CALM3	HIST	KCNQ3	CALM3->KCNQ3	HIF1A->HIST	0.9506097418998072	braak
PICALM:JAM2->CD163:ITGAV_ITGB1	0.0013691487542855	0.0021545978033172	0.635454446383285	0.525132067789943	PICALM	JAM2	CD163	ITGAV_ITGB1	JAM2->ITGAV_ITGB1	PICALM->CD163	0.8445330055483108	braak
IFI44L:CD59->TMEM163:STAB1	0.0013690594903309	0.0089026330713165	0.153781412685861	0.877782090017883	IFI44L	CD59	TMEM163	STAB1	CD59->STAB1	IFI44L->TMEM163	0.999999999995596	braak
ERN1:ADAM15->AIF1:ITGAV	0.0013685965907544	0.0017660297067021	0.774956721033958	0.438365233675026	ERN1	ADAM15	AIF1	ITGAV	ADAM15->ITGAV	ERN1->AIF1	0.98332467607835	braak
HIF1A:CCL3L1->GPNMB:CCR5	0.0013683590723255	0.0007340916630013	1.86401663619366	0.0623193681371058	HIF1A	CCL3L1	GPNMB	CCR5	CCL3L1->CCR5	HIF1A->GPNMB	0.3575501440393647	braak
PICALM:HLA-C->GPNMB:LILRA1	0.0013681940036412	0.001107036699491	1.23590663640175	0.216493269919434	PICALM	HLA-C	GPNMB	LILRA1	HLA-C->LILRA1	PICALM->GPNMB	0.4685744746201448	braak
HIF1A:IL16->HIST:CD4	0.0013680761513042	0.0020345919280707	0.672408128838614	0.501323909233581	HIF1A	IL16	HIST	CD4	IL16->CD4	HIF1A->HIST	0.8525855317509025	braak
CD163:GSTO1->HIF1A:RYR1	0.0013680364243638	0.0012525991498832	1.0921581932187	0.27476357471542	CD163	GSTO1	HIF1A	RYR1	GSTO1->RYR1	CD163->HIF1A	0.7183665793616529	braak
GPNMB:ICAM1->AIF1:ITGAX_ITGB2	0.001367979096533	0.0012629320206695	1.08317714187646	0.278729803585075	GPNMB	ICAM1	AIF1	ITGAX_ITGB2	ICAM1->ITGAX_ITGB2	GPNMB->AIF1	0.8774961008187065	braak
HIST:TNFSF8->GPNMB:TNFRSF8	0.0013679054432306	0.0007920779707301	1.72698331954579	0.0841706592340084	HIST	TNFSF8	GPNMB	TNFRSF8	TNFSF8->TNFRSF8	HIST->GPNMB	0.3957466385879456	braak
GPNMB:PROS1->GPNMB:AXL	0.0013677363405833	0.0040525290699775	0.337501919657031	0.735738565274204	GPNMB	PROS1	GPNMB	AXL	PROS1->AXL	GPNMB->GPNMB	0.9133306327541842	braak
GPNMB:SPON2->FRMD4A:ITGA5	0.0013675936185282	0.0008772529486652	1.55895015298499	0.119008178581468	GPNMB	SPON2	FRMD4A	ITGA5	SPON2->ITGA5	GPNMB->FRMD4A	0.3993385547955926	braak
AIF1:TNF->ERN1:TNFRSF1A	0.0013673291077702	0.0031095093502947	0.439725034961124	0.66013626823018	AIF1	TNF	ERN1	TNFRSF1A	TNF->TNFRSF1A	AIF1->ERN1	0.9667073632556424	braak
CD163:VCAN->HIST:SELL	0.0013672428981328	0.0015544874872757	0.879545772689948	0.379105426357193	CD163	VCAN	HIST	SELL	VCAN->SELL	CD163->HIST	0.8715026003721982	braak
FRMD4A:ADAM17->AIF1:ITGA5	0.001367240831044	0.0011993862662534	1.13995038088516	0.254306973806579	FRMD4A	ADAM17	AIF1	ITGA5	ADAM17->ITGA5	FRMD4A->AIF1	0.5997292804743387	braak
PICALM:CXCL12->PICALM:CXCR4	0.0013669511396442	0.0012253719015918	1.11553981111243	0.264619168239	PICALM	CXCL12	PICALM	CXCR4	CXCL12->CXCR4	PICALM->PICALM	0.7402331368085384	braak
FRMD4A:CALM3->HIF1A:PDE1B	0.001366950118452	0.0014622649122649	0.934817013652263	0.349882609993068	FRMD4A	CALM3	HIF1A	PDE1B	CALM3->PDE1B	FRMD4A->HIF1A	0.8480693715469837	braak
HIF1A:PROS1->IFI44L:MERTK	0.0013669461476091	0.0038220879903041	0.35764381957632	0.720609881128074	HIF1A	PROS1	IFI44L	MERTK	PROS1->MERTK	HIF1A->IFI44L	0.99282915599267	braak
PICALM:PSEN1->TMEM163:NCSTN	0.0013667695070146	0.0011657131612663	1.17247497277103	0.241006414448821	PICALM	PSEN1	TMEM163	NCSTN	PSEN1->NCSTN	PICALM->TMEM163	0.9874326608538486	braak
PICALM:WNT5A->GPNMB:LRP6	0.0013667670888416	0.0027939542109186	0.48918736158968	0.6247090563203	PICALM	WNT5A	GPNMB	LRP6	WNT5A->LRP6	PICALM->GPNMB	0.8179892063420503	braak
FRMD4A:IGF1->GPNMB:IGF1R	0.0013666569037138	0.0018021864961278	0.758332673477611	0.448251851910274	FRMD4A	IGF1	GPNMB	IGF1R	IGF1->IGF1R	FRMD4A->GPNMB	0.705303812787579	braak
GPNMB:WNT5A->MKI67:FZD1	0.001366459290507	0.0010412584318956	1.3123152222828	0.189413798126153	GPNMB	WNT5A	MKI67	FZD1	WNT5A->FZD1	GPNMB->MKI67	0.9556403311592918	braak
FRMD4A:NRXN2->FRMD4A:NLGN1	0.001366366039822	0.0010471496824377	1.3048431019347	0.191946278988236	FRMD4A	NRXN2	FRMD4A	NLGN1	NRXN2->NLGN1	FRMD4A->FRMD4A	0.6784603701618404	braak
FRMD4A:NLGN1->FRMD4A:NRXN2	0.001366366039822	0.0010471496824377	1.3048431019347	0.191946278988236	FRMD4A	NLGN1	FRMD4A	NRXN2	NLGN1->NRXN2	FRMD4A->FRMD4A	0.6784603701618404	braak
MKI67:APP->CD163:LRP1	0.0013663621580675	0.0047891608235112	0.285303043355674	0.775411981450733	MKI67	APP	CD163	LRP1	APP->LRP1	MKI67->CD163	0.9798975180582288	braak
MKI67:TGFB2->MKI67:ACVR1B_TGFBR2	0.0013659660530723	0.0028572342201525	0.478072831214889	0.632598368572611	MKI67	TGFB2	MKI67	ACVR1B_TGFBR2	TGFB2->ACVR1B_TGFBR2	MKI67->MKI67	0.8984174810233243	braak
HIST:TNF->ERN1:TNFRSF1B	0.0013657898855258	0.0019253910407559	0.709357141804082	0.478102876734697	HIST	TNF	ERN1	TNFRSF1B	TNF->TNFRSF1B	HIST->ERN1	0.9434158056351024	braak
CD163:APP->IFI44L:AGER	0.0013656998911892	0.0025734252796862	0.530693431035156	0.595631238851546	CD163	APP	IFI44L	AGER	APP->AGER	CD163->IFI44L	0.9844838839489164	braak
HIF1A:JAM3->HIF1A:ITGB1	0.0013656572546834	0.0010758408606889	1.2693859329798	0.204303450837599	HIF1A	JAM3	HIF1A	ITGB1	JAM3->ITGB1	HIF1A->HIF1A	0.7225416757870429	braak
HIST:TIMP2->HSPA1A:ITGB1	0.0013656288604444	0.0027612013866131	0.494577783085777	0.620898187962461	HIST	TIMP2	HSPA1A	ITGB1	TIMP2->ITGB1	HIST->HSPA1A	0.9558395855492984	braak
ERN1:RGMB->CCL3:NEO1	0.0013656058193051	0.0092630929262195	0.147424389475758	0.882797055828041	ERN1	RGMB	CCL3	NEO1	RGMB->NEO1	ERN1->CCL3	0.999999999932702	braak
TMEM163:ARF1->PICALM:INSR	0.0013653451227245	0.0020189024415306	0.676280881452298	0.498862328853272	TMEM163	ARF1	PICALM	INSR	ARF1->INSR	TMEM163->PICALM	0.9728693069644666	braak
HSPA1A:VEGFA->HIST:NRP1	0.0013651939026416	0.0012570129626522	1.08606191280732	0.277451601530367	HSPA1A	VEGFA	HIST	NRP1	VEGFA->NRP1	HSPA1A->HIST	0.999999999995261	braak
CD163:PSAP->HSPA1A:SORT1	0.0013644314662474	0.0152902973395282	0.0892351166200119	0.928895057661043	CD163	PSAP	HSPA1A	SORT1	PSAP->SORT1	CD163->HSPA1A	0.999936078150398	braak
HSPA1A:TGFB1->PICALM:ITGB1	0.0013644305628348	0.0026113771772945	0.522494634133388	0.601325981516958	HSPA1A	TGFB1	PICALM	ITGB1	TGFB1->ITGB1	HSPA1A->PICALM	0.9692488527187548	braak
FRMD4A:LRPAP1->GPNMB:VLDLR	0.0013642947829944	0.0005798962316951	2.35265329972299	0.0186400045785416	FRMD4A	LRPAP1	GPNMB	VLDLR	LRPAP1->VLDLR	FRMD4A->GPNMB	0.146682762099988	braak
PICALM:C3->TMEM163:ITGAX	0.0013636018569657	0.0256009127724482	0.0532637984077373	0.957521723922745	PICALM	C3	TMEM163	ITGAX	C3->ITGAX	PICALM->TMEM163	0.999999999966791	braak
FRMD4A:CALM1->MKI67:PTPRA	0.0013634724983812	0.004540531787669	0.300289164825158	0.763956597310013	FRMD4A	CALM1	MKI67	PTPRA	CALM1->PTPRA	FRMD4A->MKI67	0.9197158272671506	braak
HIF1A:C5->CD163:C5AR1	0.0013633391486823	0.0012384166312672	1.10087277113457	0.270952034238036	HIF1A	C5	CD163	C5AR1	C5->C5AR1	HIF1A->CD163	0.7428361178965494	braak
HIST:SERPINE1->FRMD4A:PLAUR	0.0013631786967288	0.0018257953573317	0.746621844148506	0.455291858832866	HIST	SERPINE1	FRMD4A	PLAUR	SERPINE1->PLAUR	HIST->FRMD4A	0.9782563026797528	braak
FRMD4A:VWF->CD163:TNFRSF11B	0.0013631420208319	0.0037891925393302	0.359744723099474	0.719038043814933	FRMD4A	VWF	CD163	TNFRSF11B	VWF->TNFRSF11B	FRMD4A->CD163	0.9566341390879702	braak
CD163:PSEN1->TMEM163:NCSTN	0.0013631099968532	0.0010428351682574	1.30711932081365	0.191172190419969	CD163	PSEN1	TMEM163	NCSTN	PSEN1->NCSTN	CD163->TMEM163	0.9155653345884548	braak
TMEM163:IL16->HIF1A:CD4	0.0013630176702377	0.0009462105477357	1.44050145445887	0.149725578823937	TMEM163	IL16	HIF1A	CD4	IL16->CD4	TMEM163->HIF1A	0.797734514733657	braak
AIF1:GAS6->GPNMB:AXL	0.0013629861236069	0.0065532455605359	0.207986426117606	0.835239565992461	AIF1	GAS6	GPNMB	AXL	GAS6->AXL	AIF1->GPNMB	0.9721441559391832	braak
HIF1A:COL18A1->HIST:ITGA10_ITGB1	0.0013627052319449	0.0006419224294016	2.12285031575423	0.0337663969693253	HIF1A	COL18A1	HIST	ITGA10_ITGB1	COL18A1->ITGA10_ITGB1	HIF1A->HIST	0.6240092864657303	braak
PICALM:SPP1->GPNMB:ITGA4_ITGB1	0.0013625860123045	0.0010954676748959	1.24383954317415	0.21355862360705	PICALM	SPP1	GPNMB	ITGA4_ITGB1	SPP1->ITGA4_ITGB1	PICALM->GPNMB	0.4643430623382646	braak
CD163:CD47->HIST:SIRPA	0.0013624363409975	0.0030028318752913	0.453717156863907	0.650032416616633	CD163	CD47	HIST	SIRPA	CD47->SIRPA	CD163->HIST	0.9386211324706945	braak
HIST:SIRPA->CD163:CD47	0.0013624363409975	0.0030028318752913	0.453717156863907	0.650032416616633	HIST	SIRPA	CD163	CD47	SIRPA->CD47	HIST->CD163	0.9406939212424184	braak
CCL3:TNFSF14->HIF1A:TNFRSF14	0.0013623963500228	0.0048981751691379	0.278143656153206	0.780902084629691	CCL3	TNFSF14	HIF1A	TNFRSF14	TNFSF14->TNFRSF14	CCL3->HIF1A	0.9278371108152	braak
IFI44L:LAMA2->CD163:ITGA9_ITGB1	0.0013623378497915	0.0007053719792176	1.93137506157048	0.0534366868900592	IFI44L	LAMA2	CD163	ITGA9_ITGB1	LAMA2->ITGA9_ITGB1	IFI44L->CD163	0.8560224022268923	braak
CD163:SPP1->AIF1:PTGER4	0.001362267475335	0.0006071948210849	2.24354264567167	0.0248618430494694	CD163	SPP1	AIF1	PTGER4	SPP1->PTGER4	CD163->AIF1	0.6215552008162797	braak
HIF1A:HSP90B1->PICALM:TLR7	0.0013620341281528	0.0018478473027522	0.73709235937633	0.461066185289296	HIF1A	HSP90B1	PICALM	TLR7	HSP90B1->TLR7	HIF1A->PICALM	0.7617755978402142	braak
HIF1A:ANGPTL4->HIF1A:ITGA5_ITGB1	0.0013620310600799	0.0010029909354689	1.35796946105317	0.174473374697096	HIF1A	ANGPTL4	HIF1A	ITGA5_ITGB1	ANGPTL4->ITGA5_ITGB1	HIF1A->HIF1A	0.6889733799892006	braak
ERN1:SEMA4D->HIST:PLXNB2	0.00136199943478	0.0012505448181264	1.08912484785681	0.276098833804383	ERN1	SEMA4D	HIST	PLXNB2	SEMA4D->PLXNB2	ERN1->HIST	0.9223969510640428	braak
HIST:LIPC->TMEM163:LRP1	0.0013615186735894	0.0023820448959114	0.571575571865338	0.567609548792606	HIST	LIPC	TMEM163	LRP1	LIPC->LRP1	HIST->TMEM163	0.9298614633259368	braak
PICALM:C1QB->TMEM163:CD33	0.0013614457585118	0.0016038121781219	0.848881045476335	0.395947486946494	PICALM	C1QB	TMEM163	CD33	C1QB->CD33	PICALM->TMEM163	0.9874326608538486	braak
TMEM163:SORBS1->HIST:ITGB5	0.0013611822135958	0.0018544450016458	0.734010559702642	0.462942302310908	TMEM163	SORBS1	HIST	ITGB5	SORBS1->ITGB5	TMEM163->HIST	0.9670443965695226	braak
GPNMB:PLAU->FRMD4A:VLDLR	0.001361174379687	0.0007868430330941	1.72991857643369	0.0836448238134105	GPNMB	PLAU	FRMD4A	VLDLR	PLAU->VLDLR	GPNMB->FRMD4A	0.3197561619196198	braak
HIF1A:IL15RA->FRMD4A:AXL	0.0013611568449065	0.0008079974887325	1.68460529133796	0.0920647497983173	HIF1A	IL15RA	FRMD4A	AXL	IL15RA->AXL	HIF1A->FRMD4A	0.7222123806606975	braak
MKI67:TGS1->ERN1:RXRA	0.0013611295634738	0.0015753845952914	0.863998269084294	0.387588841413552	MKI67	TGS1	ERN1	RXRA	TGS1->RXRA	MKI67->ERN1	0.9914705276979838	braak
CCL3:MAML2->MKI67:NOTCH1	0.0013610669913486	0.001905591984143	0.714248906730559	0.475073279918151	CCL3	MAML2	MKI67	NOTCH1	MAML2->NOTCH1	CCL3->MKI67	0.999999999984369	braak
AIF1:LGALS3BP->HSPA1A:CD33	0.0013610376354557	0.0120311519926766	0.113126127596443	0.909930561124556	AIF1	LGALS3BP	HSPA1A	CD33	LGALS3BP->CD33	AIF1->HSPA1A	0.9758947276196124	braak
HIST:APOE->FRMD4A:LRP6	0.0013609682828993	0.0033147123458769	0.410584129447064	0.681377502936472	HIST	APOE	FRMD4A	LRP6	APOE->LRP6	HIST->FRMD4A	0.9782563026797528	braak
AIF1:TIMP2->CD163:ITGB1	0.0013608544357806	0.0045391860639991	0.29980142179537	0.764328630748327	AIF1	TIMP2	CD163	ITGB1	TIMP2->ITGB1	AIF1->CD163	0.984569074367124	braak
MKI67:GNAI2->GPNMB:TSHR	0.0013606565238455	0.0015208228896184	0.894684406142068	0.37095581691132	MKI67	GNAI2	GPNMB	TSHR	GNAI2->TSHR	MKI67->GPNMB	0.8576866594632719	braak
GPNMB:ACTR2->FRMD4A:LDLR	0.0013602834521875	0.0007532028307964	1.80599885790281	0.070918517964477	GPNMB	ACTR2	FRMD4A	LDLR	ACTR2->LDLR	GPNMB->FRMD4A	0.297463783684334	braak
TMEM163:SPP1->AIF1:ITGA5_ITGB1	0.0013602375403625	0.0025073680674129	0.542496156843082	0.587476754253812	TMEM163	SPP1	AIF1	ITGA5_ITGB1	SPP1->ITGA5_ITGB1	TMEM163->AIF1	0.8972715700018028	braak
IFI44L:CD99->IFI44L:CD81	0.0013601846502115	0.0041318123645393	0.329198068596998	0.74200598269122	IFI44L	CD99	IFI44L	CD81	CD99->CD81	IFI44L->IFI44L	0.9722572751104416	braak
FRMD4A:CALM3->IFI44L:PDE1B	0.0013598143852426	0.0012159467576878	1.11831737421498	0.263431469089351	FRMD4A	CALM3	IFI44L	PDE1B	CALM3->PDE1B	FRMD4A->IFI44L	0.7470751087702417	braak
HIST:COL9A2->HSPA1A:GP6	0.0013596322294681	0.0062811834321238	0.216461156430266	0.828628300068246	HIST	COL9A2	HSPA1A	GP6	COL9A2->GP6	HIST->HSPA1A	0.9955843429262892	braak
CCL3:COL4A3->HSPA1A:CD47	0.0013593777919992	0.0010560946343333	1.28717422454986	0.198033569117965	CCL3	COL4A3	HSPA1A	CD47	COL4A3->CD47	CCL3->HSPA1A	0.758887764868114	braak
HSPA1A:HLA-F->HIF1A:LILRB1	0.0013593650992965	0.0017973335302423	0.756323229063282	0.449455424191717	HSPA1A	HLA-F	HIF1A	LILRB1	HLA-F->LILRB1	HSPA1A->HIF1A	0.9444996054190036	braak
FRMD4A:WNT5A->FRMD4A:RYK	0.0013592235428247	0.0040306170929548	0.337224675894058	0.735947536961877	FRMD4A	WNT5A	FRMD4A	RYK	WNT5A->RYK	FRMD4A->FRMD4A	0.9411987883934312	braak
HSPA1A:CD14->FRMD4A:TLR1	0.0013591839949042	0.0032836012307713	0.41393089458216	0.678924717283516	HSPA1A	CD14	FRMD4A	TLR1	CD14->TLR1	HSPA1A->FRMD4A	0.9629549421708866	braak
GPNMB:LAMB2->IFI44L:ITGA6_ITGB1	0.0013591709086884	0.0026884820428693	0.505553277654701	0.613170288115156	GPNMB	LAMB2	IFI44L	ITGA6_ITGB1	LAMB2->ITGA6_ITGB1	GPNMB->IFI44L	0.9616386485740424	braak
HSPA1A:TGFB1->PICALM:ITGB5	0.001358991355007	0.0032169261560297	0.422450279892112	0.672696384662126	HSPA1A	TGFB1	PICALM	ITGB5	TGFB1->ITGB5	HSPA1A->PICALM	0.97352955047376	braak
CD163:WNT2B->IFI44L:FZD2_LRP6	0.0013589345021901	0.0010232267460445	1.32808735448263	0.184149250480389	CD163	WNT2B	IFI44L	FZD2_LRP6	WNT2B->FZD2_LRP6	CD163->IFI44L	0.9844838839489164	braak
GPNMB:VEGFB->TMEM163:NRP1	0.0013587560835733	0.0011125628034264	1.22128483838284	0.221978191918306	GPNMB	VEGFB	TMEM163	NRP1	VEGFB->NRP1	GPNMB->TMEM163	0.7764137029916001	braak
AIF1:CALM3->TMEM163:GRM7	0.0013579801185299	0.0013958932494779	0.972839519811277	0.330633067729409	AIF1	CALM3	TMEM163	GRM7	CALM3->GRM7	AIF1->TMEM163	0.8123337589917661	braak
CCL3:SPON1->HIF1A:LRP8	0.0013579605863769	0.0026301531999864	0.516304748477736	0.605641580271168	CCL3	SPON1	HIF1A	LRP8	SPON1->LRP8	CCL3->HIF1A	0.8717540925359575	braak
GPNMB:FARP2->FRMD4A:PLXNA1	0.001357808226701	0.0009117856021279	1.48917489323391	0.136441320306264	GPNMB	FARP2	FRMD4A	PLXNA1	FARP2->PLXNA1	GPNMB->FRMD4A	0.4260623587487509	braak
HIF1A:HLA-A->GPNMB:APLP2	0.0013575862959285	0.0045939025022833	0.295519179010375	0.76759730348406	HIF1A	HLA-A	GPNMB	APLP2	HLA-A->APLP2	HIF1A->GPNMB	0.9241061153788483	braak
FRMD4A:NTRK3->FRMD4A:PTPRF	0.0013575693921285	0.0011393394716119	1.19154073562275	0.233441374830879	FRMD4A	NTRK3	FRMD4A	PTPRF	NTRK3->PTPRF	FRMD4A->FRMD4A	0.7118910394617346	braak
FRMD4A:MMP2->HIST:PECAM1	0.0013573193030831	0.000780991948203	1.73794276138974	0.0822208999442548	FRMD4A	MMP2	HIST	PECAM1	MMP2->PECAM1	FRMD4A->HIST	0.8867650296765812	braak
IFI44L:CD14->PICALM:ITGB1	0.0013571472195446	0.0030466231799207	0.445459493805846	0.655987726113439	IFI44L	CD14	PICALM	ITGB1	CD14->ITGB1	IFI44L->PICALM	0.9280686312827254	braak
CD163:SERPINE1->IFI44L:LRP1	0.0013568255466344	0.0010911915516472	1.24343479802993	0.213707653892081	CD163	SERPINE1	IFI44L	LRP1	SERPINE1->LRP1	CD163->IFI44L	0.9844838839489164	braak
HIF1A:CD14->AIF1:RIPK1	0.0013565579897095	0.0011996159102876	1.13082694058659	0.258127938404325	HIF1A	CD14	AIF1	RIPK1	CD14->RIPK1	HIF1A->AIF1	0.8882832363829942	braak
CCL3:ARF6->AIF1:PLD1	0.0013565092910186	0.0112214066162311	0.120885851249393	0.903781449046367	CCL3	ARF6	AIF1	PLD1	ARF6->PLD1	CCL3->AIF1	0.999999999917858	braak
PICALM:NECTIN2->CD163:CD226	0.001356443520878	0.0027447609925423	0.494193674627242	0.621169406518331	PICALM	NECTIN2	CD163	CD226	NECTIN2->CD226	PICALM->CD163	0.8783386610828413	braak
CD163:GNAI2->TMEM163:TSHR	0.0013563660284738	0.0024643561073167	0.550393680704962	0.582049382057384	CD163	GNAI2	TMEM163	TSHR	GNAI2->TSHR	CD163->TMEM163	0.9427397260183236	braak
HIST:SELPLG->AIF1:ITGAM	0.0013562351687279	0.0021070039980977	0.64367944719252	0.519783320206691	HIST	SELPLG	AIF1	ITGAM	SELPLG->ITGAM	HIST->AIF1	0.9097534998870828	braak
IFI44L:CP->CCL3:SLC40A1	0.0013561664498472	0.0086143703879346	0.157430710403009	0.874905411818349	IFI44L	CP	CCL3	SLC40A1	CP->SLC40A1	IFI44L->CCL3	0.999999999964938	braak
HIF1A:COL9A2->CD163:ITGA9_ITGB1	0.00135615005961	0.0007654317377021	1.77174526846934	0.0764368515312325	HIF1A	COL9A2	CD163	ITGA9_ITGB1	COL9A2->ITGA9_ITGB1	HIF1A->CD163	0.5463680329613704	braak
FRMD4A:YBX1->CCL3:NOTCH1	0.0013560309772716	0.0016948228059422	0.800101917744574	0.423651750154745	FRMD4A	YBX1	CCL3	NOTCH1	YBX1->NOTCH1	FRMD4A->CCL3	0.7279662946301936	braak
HIST:TXLNA->HSPA1A:STX3	0.0013553663932751	0.001487324192548	0.911278388441407	0.362148710479461	HIST	TXLNA	HSPA1A	STX3	TXLNA->STX3	HIST->HSPA1A	0.8825574847825108	braak
CD163:HMGB1->TMEM163:AGER	0.0013552464398227	0.0006717384426151	2.01752103772199	0.0436411678513031	CD163	HMGB1	TMEM163	AGER	HMGB1->AGER	CD163->TMEM163	0.8709867454692236	braak
HIF1A:IL16->PICALM:CD4	0.0013550463683807	0.0024732152422874	0.547888572418557	0.583768415941943	HIF1A	IL16	PICALM	CD4	IL16->CD4	HIF1A->PICALM	0.8380386795867584	braak
CD163:PSEN1->MKI67:NOTCH4	0.0013549495363559	0.0022760850433392	0.595298290949652	0.551644098123917	CD163	PSEN1	MKI67	NOTCH4	PSEN1->NOTCH4	CD163->MKI67	0.8852267077921994	braak
GPNMB:PSEN1->MKI67:NOTCH4	0.001354889712735	0.0022759866125384	0.595297751432687	0.551644458696404	GPNMB	PSEN1	MKI67	NOTCH4	PSEN1->NOTCH4	GPNMB->MKI67	0.9556403311592918	braak
TMEM163:PDGFB->CCL3:LRP1	0.0013548659995837	0.0042185744954282	0.321166783009762	0.748084003099031	TMEM163	PDGFB	CCL3	LRP1	PDGFB->LRP1	TMEM163->CCL3	0.9601664095182688	braak
PICALM:ADAM28->HIST:ITGA4	0.0013548027025187	0.0018737772390568	0.723032959457141	0.469659635100081	PICALM	ADAM28	HIST	ITGA4	ADAM28->ITGA4	PICALM->HIST	0.8359578833248547	braak
AIF1:TNFSF10->TMEM163:TNFRSF10D	0.0013547677445864	0.0007999180187429	1.69363323846045	0.0903349978826752	AIF1	TNFSF10	TMEM163	TNFRSF10D	TNFSF10->TNFRSF10D	AIF1->TMEM163	0.7351399827693568	braak
CD163:BSG->PICALM:SLC16A1	0.0013540209338686	0.0028303150175008	0.478399374449915	0.632365978776244	CD163	BSG	PICALM	SLC16A1	BSG->SLC16A1	CD163->PICALM	0.9175126011078631	braak
HIST:LGALS3BP->HSPA1A:CD33	0.0013540074396292	0.0099921304997585	0.135507381500067	0.892210728494975	HIST	LGALS3BP	HSPA1A	CD33	LGALS3BP->CD33	HIST->HSPA1A	0.999999999952136	braak
CCL3:MFNG->FRMD4A:NOTCH2	0.0013538207807605	0.0077207913168893	0.175347412615474	0.860806658944977	CCL3	MFNG	FRMD4A	NOTCH2	MFNG->NOTCH2	CCL3->FRMD4A	0.9654284928290744	braak
FRMD4A:TNFSF13B->PICALM:TNFRSF13C	0.0013537904398607	0.0027468315646112	0.4928552799896	0.622114847559798	FRMD4A	TNFSF13B	PICALM	TNFRSF13C	TNFSF13B->TNFRSF13C	FRMD4A->PICALM	0.8294531423459912	braak
AIF1:FABP5->GPNMB:RXRA	0.0013537652330347	0.0010317648763576	1.31208695319596	0.189490797550058	AIF1	FABP5	GPNMB	RXRA	FABP5->RXRA	AIF1->GPNMB	0.9620581995656264	braak
FRMD4A:JAM3->HIF1A:ITGAM_ITGB2	0.0013537008919325	0.0009629672028674	1.40576012132254	0.159795367486131	FRMD4A	JAM3	HIF1A	ITGAM_ITGB2	JAM3->ITGAM_ITGB2	FRMD4A->HIF1A	0.7430107203469398	braak
HIST:SORBS1->CD163:INSR	0.001353420201933	0.0019188428970527	0.705331428649931	0.480604006203473	HIST	SORBS1	CD163	INSR	SORBS1->INSR	HIST->CD163	0.9152672200132984	braak
HIST:VCAN->PICALM:SELL	0.0013533197535111	0.0015115518529359	0.895318113554971	0.370617060136815	HIST	VCAN	PICALM	SELL	VCAN->SELL	HIST->PICALM	0.8366399538969803	braak
HSPA1A:FAM3C->GPNMB:LAMP1	0.0013529214728541	0.0007536020635689	1.79527304695381	0.0726102071603165	HSPA1A	FAM3C	GPNMB	LAMP1	FAM3C->LAMP1	HSPA1A->GPNMB	0.999999999926149	braak
HIST:ADAM10->ERN1:IL6R	0.0013528559597078	0.0033059923971483	0.409213270083378	0.682383156785612	HIST	ADAM10	ERN1	IL6R	ADAM10->IL6R	HIST->ERN1	0.9434158056351024	braak
GPNMB:WNT2B->MKI67:FZD4_LRP6	0.0013527978385195	0.0015109725649741	0.895315950718595	0.37061821598317	GPNMB	WNT2B	MKI67	FZD4_LRP6	WNT2B->FZD4_LRP6	GPNMB->MKI67	0.9556403311592918	braak
MKI67:FABP5->PICALM:RXRA	0.0013526523086375	0.0013451303654308	1.00559198082207	0.314611883006426	MKI67	FABP5	PICALM	RXRA	FABP5->RXRA	MKI67->PICALM	0.898134785350849	braak
HIST:JAM3->FRMD4A:ITGB1	0.0013522877629979	0.0011145636585022	1.2132889428812	0.225019368857259	HIST	JAM3	FRMD4A	ITGB1	JAM3->ITGB1	HIST->FRMD4A	0.9782563026797528	braak
HIF1A:CP->CD163:SLC40A1	0.0013517855265501	0.0019597991246123	0.689757184587764	0.490346897844363	HIF1A	CP	CD163	SLC40A1	CP->SLC40A1	HIF1A->CD163	0.8212640666081819	braak
HIST:HLA-C->MKI67:NOTCH4	0.001351767689592	0.0022708499155197	0.595269498152949	0.551663341221535	HIST	HLA-C	MKI67	NOTCH4	HLA-C->NOTCH4	HIST->MKI67	0.9285658227741526	braak
MKI67:SEMA7A->FRMD4A:PLXNC1	0.0013516399378579	0.0026738068407039	0.505511436832946	0.61319966768781	MKI67	SEMA7A	FRMD4A	PLXNC1	SEMA7A->PLXNC1	MKI67->FRMD4A	0.9490508701297652	braak
TMEM163:HLA-DQA1->AIF1:CD4	0.0013514166912433	0.0012741691446851	1.0606258179147	0.288859984616756	TMEM163	HLA-DQA1	AIF1	CD4	HLA-DQA1->CD4	TMEM163->AIF1	0.8404154705515993	braak
TMEM163:LAMA5->TMEM163:ITGA6_ITGB1	0.0013511621680885	0.000680443404349	1.98570837699737	0.0470657143129471	TMEM163	LAMA5	TMEM163	ITGA6_ITGB1	LAMA5->ITGA6_ITGB1	TMEM163->TMEM163	0.7427897748424206	braak
FRMD4A:APP->CCL3:VLDLR	0.0013508922818706	0.0021061995254555	0.641388560553613	0.521270263403796	FRMD4A	APP	CCL3	VLDLR	APP->VLDLR	FRMD4A->CCL3	0.7503821696434358	braak
CCL3:ITGB2->GPNMB:CD226	0.0013507484306514	0.0008392852506513	1.60940327451621	0.107528189746957	CCL3	ITGB2	GPNMB	CD226	ITGB2->CD226	CCL3->GPNMB	0.9464859990375304	braak
TMEM163:PDGFC->HIF1A:FLT1	0.0013504972262752	0.0017504554796961	0.771511896154967	0.440403573918029	TMEM163	PDGFC	HIF1A	FLT1	PDGFC->FLT1	TMEM163->HIF1A	0.8678491846948041	braak
HIST:F13A1->CD163:ITGA4	0.001350301437987	0.0012809023875596	1.05417981190557	0.291800600992377	HIST	F13A1	CD163	ITGA4	F13A1->ITGA4	HIST->CD163	0.8403263935574704	braak
IFI44L:SLIT2->CD163:APP	0.0013498976372288	0.0008639968381891	1.56238724213176	0.118196790731771	IFI44L	SLIT2	CD163	APP	SLIT2->APP	IFI44L->CD163	0.8560224022268923	braak
MKI67:WNT5B->MKI67:FZD5_LRP6	0.0013498940711754	0.0008551973069656	1.57845921658137	0.114460150380365	MKI67	WNT5B	MKI67	FZD5_LRP6	WNT5B->FZD5_LRP6	MKI67->MKI67	0.8567675402291701	braak
TMEM163:COL8A2->FRMD4A:ITGA1_ITGB1	0.0013498019825878	0.0037523871244674	0.35971821078547	0.71905787220173	TMEM163	COL8A2	FRMD4A	ITGA1_ITGB1	COL8A2->ITGA1_ITGB1	TMEM163->FRMD4A	0.9181750457920448	braak
HIST:JAM3->HSPA1A:ITGB1	0.0013497978644342	0.0008082237584484	1.67007941838462	0.0949036516456954	HIST	JAM3	HSPA1A	ITGB1	JAM3->ITGB1	HIST->HSPA1A	0.8825574847825108	braak
IFI44L:LRP1B->CD163:PLAUR	0.0013496924945435	0.0017684795569399	0.763193721548565	0.445347872582533	IFI44L	LRP1B	CD163	PLAUR	LRP1B->PLAUR	IFI44L->CD163	0.9033202826823724	braak
CCL3:TGFB1->ERN1:ACVR1_TGFBR1_TGFBR2	0.0013494445941235	0.0038501474905123	0.350491662319134	0.725969746331047	CCL3	TGFB1	ERN1	ACVR1_TGFBR1_TGFBR2	TGFB1->ACVR1_TGFBR1_TGFBR2	CCL3->ERN1	0.999999999959144	braak
CCL3:TGFB1->ERN1:ACVR1_TGFBR2	0.0013494445941235	0.0038501474905123	0.350491662319134	0.725969746331047	CCL3	TGFB1	ERN1	ACVR1_TGFBR2	TGFB1->ACVR1_TGFBR2	CCL3->ERN1	0.999999999959144	braak
IFI44L:FAM3C->CD163:ADGRG5	0.001349284335213	0.001973586139002	0.683671367845827	0.494182707452645	IFI44L	FAM3C	CD163	ADGRG5	FAM3C->ADGRG5	IFI44L->CD163	0.92177034355564	braak
CD163:JAM2->IFI44L:ITGAV_ITGB1	0.0013492753246491	0.0007436539832222	1.81438593094433	0.0696183302302827	CD163	JAM2	IFI44L	ITGAV_ITGB1	JAM2->ITGAV_ITGB1	CD163->IFI44L	0.9844838839489164	braak
MKI67:TNFSF13B->CD163:TFRC	0.0013492003253339	0.0021425823658861	0.629707565419983	0.528885931843921	MKI67	TNFSF13B	CD163	TFRC	TNFSF13B->TFRC	MKI67->CD163	0.9424562063574348	braak
HSPA1A:TIMP1->AIF1:CD63	0.0013488961315983	0.0090135662626281	0.149651768489365	0.881039362696211	HSPA1A	TIMP1	AIF1	CD63	TIMP1->CD63	HSPA1A->AIF1	0.9688922906003916	braak
CD163:QDPR->FRMD4A:DYSF	0.001348863207885	0.0017678590358324	0.762992512720252	0.445467861143084	CD163	QDPR	FRMD4A	DYSF	QDPR->DYSF	CD163->FRMD4A	0.8783127497891928	braak
AIF1:ADAM10->MKI67:NOTCH2	0.0013488405181624	0.0039159481898098	0.34444799899867	0.730509396735612	AIF1	ADAM10	MKI67	NOTCH2	ADAM10->NOTCH2	AIF1->MKI67	0.8877580134716156	braak
TMEM163:LGALS1->CD163:ITGB1	0.0013487278364551	0.001088520170702	1.23904716950284	0.215328030138976	TMEM163	LGALS1	CD163	ITGB1	LGALS1->ITGB1	TMEM163->CD163	0.7777842252427098	braak
CD163:BSG->TMEM163:SLC16A1	0.0013484833256962	0.0022871826807811	0.589582693602608	0.555470457168499	CD163	BSG	TMEM163	SLC16A1	BSG->SLC16A1	CD163->TMEM163	0.9427397260183236	braak
GPNMB:RTN4->CCL3:RTN4RL1	0.0013482241887376	0.0010434339638394	1.29210303235358	0.196321465917357	GPNMB	RTN4	CCL3	RTN4RL1	RTN4->RTN4RL1	GPNMB->CCL3	0.9295024381691396	braak
TMEM163:CALM1->GPNMB:KCNQ5	0.0013480874076656	0.002551770596755	0.528294906046765	0.597294666626216	TMEM163	CALM1	GPNMB	KCNQ5	CALM1->KCNQ5	TMEM163->GPNMB	0.8926438455888384	braak
ERN1:SPP1->AIF1:PTGER4	0.0013479577108254	0.0007253195287935	1.85843294894806	0.0631075569079332	ERN1	SPP1	AIF1	PTGER4	SPP1->PTGER4	ERN1->AIF1	0.7078998654922817	braak
CD163:TNFSF10->HIST:TNFRSF11B	0.0013477002194667	0.0017864846736735	0.754386667474422	0.45061707494302	CD163	TNFSF10	HIST	TNFRSF11B	TNFSF10->TNFRSF11B	CD163->HIST	0.8994670241019498	braak
CD163:DSCAM->MKI67:DCC	0.0013473213821653	0.0007708924432082	1.74774236540454	0.0805086492888953	CD163	DSCAM	MKI67	DCC	DSCAM->DCC	CD163->MKI67	0.7978809239228801	braak
CD163:AFDN->CCL3:EPHB2	0.0013473038006141	0.0010476672156118	1.28600359020232	0.1984418087089	CD163	AFDN	CCL3	EPHB2	AFDN->EPHB2	CD163->CCL3	0.5450031212359095	braak
HIF1A:IGSF11->GPNMB:VSIR	0.0013471500197736	0.0010937122613945	1.23172251726974	0.218052755518866	HIF1A	IGSF11	GPNMB	VSIR	IGSF11->VSIR	HIF1A->GPNMB	0.625142338125414	braak
MKI67:PODXL2->HIST:SELL	0.0013470685824504	0.0015174436595545	0.887722304527539	0.374690144999759	MKI67	PODXL2	HIST	SELL	PODXL2->SELL	MKI67->HIST	0.8904270339867464	braak
HIF1A:VEGFB->AIF1:NRP1	0.001346996597029	0.0012131913653532	1.11029194197806	0.26687324430472	HIF1A	VEGFB	AIF1	NRP1	VEGFB->NRP1	HIF1A->AIF1	0.8882832363829942	braak
PICALM:RTN4->CCL3:RTN4RL1	0.0013469569382256	0.0009818614938105	1.37184006778618	0.170113230913138	PICALM	RTN4	CCL3	RTN4RL1	RTN4->RTN4RL1	PICALM->CCL3	0.6157510699663757	braak
MKI67:PSEN1->PICALM:NOTCH2	0.0013468525845575	0.0023229932312987	0.579791867841358	0.562054982247225	MKI67	PSEN1	PICALM	NOTCH2	PSEN1->NOTCH2	MKI67->PICALM	0.898134785350849	braak
HIST:HGF->CCL3:CD44	0.0013467783383224	0.0006503443959086	2.07086944516641	0.0383709982608707	HIST	HGF	CCL3	CD44	HGF->CD44	HIST->CCL3	0.6198723100446628	braak
MKI67:C3->GPNMB:CD46	0.0013467675200687	0.0064330165741622	0.209352409486701	0.834173141244944	MKI67	C3	GPNMB	CD46	C3->CD46	MKI67->GPNMB	0.9706693861945358	braak
MKI67:FN1->MKI67:PLAUR	0.0013467022162321	0.0014279960097273	0.943071414106599	0.345644376135559	MKI67	FN1	MKI67	PLAUR	FN1->PLAUR	MKI67->MKI67	0.8567675402291701	braak
FRMD4A:FGF2->GPNMB:CD44	0.0013464823857653	0.0012355252064564	1.08980567836987	0.275798752105596	FRMD4A	FGF2	GPNMB	CD44	FGF2->CD44	FRMD4A->GPNMB	0.5570769496172635	braak
AIF1:TGFB1->CD163:CXCR4	0.0013463768716961	0.0011070808596966	1.21615043734475	0.223927619991042	AIF1	TGFB1	CD163	CXCR4	TGFB1->CXCR4	AIF1->CD163	0.9306205329361366	braak
PICALM:APP->TMEM163:NOTCH2	0.0013462698800608	0.0040733075660778	0.330510244616063	0.741014453070189	PICALM	APP	TMEM163	NOTCH2	APP->NOTCH2	PICALM->TMEM163	0.999999999966791	braak
AIF1:ANXA1->HIF1A:FPR2_FPR3	0.0013459547908757	0.0024933578563005	0.539816130875325	0.589323841494164	AIF1	ANXA1	HIF1A	FPR2_FPR3	ANXA1->FPR2_FPR3	AIF1->HIF1A	0.9330487192657096	braak
HIF1A:SPP1->TMEM163:ITGA9_ITGB1	0.0013458190893135	0.0146721771222206	0.091725929840049	0.926915795201818	HIF1A	SPP1	TMEM163	ITGA9_ITGB1	SPP1->ITGA9_ITGB1	HIF1A->TMEM163	0.999999999971961	braak
HIST:CALM1->IFI44L:KCNQ5	0.0013456923959527	0.0017915232865155	0.751144239140786	0.452565854051833	HIST	CALM1	IFI44L	KCNQ5	CALM1->KCNQ5	HIST->IFI44L	0.925202057186287	braak
FRMD4A:PTDSS1->HIST:JMJD6	0.0013456648536223	0.0027066640566011	0.497167297264133	0.619071080799549	FRMD4A	PTDSS1	HIST	JMJD6	PTDSS1->JMJD6	FRMD4A->HIST	0.9361365482841212	braak
PICALM:COL9A2->HIF1A:CD44	0.0013456294886129	0.0013471897991848	0.998841803454278	0.317871331761634	PICALM	COL9A2	HIF1A	CD44	COL9A2->CD44	PICALM->HIF1A	0.7261409855636002	braak
IFI44L:HGF->IFI44L:SDC2	0.0013455137265069	0.001164494828811	1.15544843413414	0.247906837576434	IFI44L	HGF	IFI44L	SDC2	HGF->SDC2	IFI44L->IFI44L	0.870964403518933	braak
CCL3:SERPINF1->MKI67:PLXDC2	0.001345345146753	0.0009302971906302	1.44614555467114	0.148136380794402	CCL3	SERPINF1	MKI67	PLXDC2	SERPINF1->PLXDC2	CCL3->MKI67	0.5371463950183053	braak
HIST:FAM3C->PICALM:CLEC2D	0.0013449671315022	0.0024392216170138	0.551391936723172	0.581365026947243	HIST	FAM3C	PICALM	CLEC2D	FAM3C->CLEC2D	HIST->PICALM	0.8729112293875377	braak
HIF1A:B2M->PICALM:TFRC	0.0013449577802038	0.0040230195225424	0.334315499258103	0.738141495923366	HIF1A	B2M	PICALM	TFRC	B2M->TFRC	HIF1A->PICALM	0.901297183601221	braak
FRMD4A:LGALS9->HSPA1A:CD47	0.0013445313311551	0.0010061157467889	1.33635850094411	0.181432123622508	FRMD4A	LGALS9	HSPA1A	CD47	LGALS9->CD47	FRMD4A->HSPA1A	0.8193597794664503	braak
HIST:IL16->HSPA1A:CD9	0.0013444076076378	0.0008205485478399	1.63842543037441	0.101332977848666	HIST	IL16	HSPA1A	CD9	IL16->CD9	HIST->HSPA1A	0.8825574847825108	braak
GPNMB:MAML2->IFI44L:NOTCH4	0.0013443493036697	0.0006872676361611	1.95607829168083	0.0504559319794661	GPNMB	MAML2	IFI44L	NOTCH4	MAML2->NOTCH4	GPNMB->IFI44L	0.9170815446833448	braak
GPNMB:WNT5A->TMEM163:ADRB2	0.0013442509432211	0.0008670409578191	1.55038920722076	0.121048127439369	GPNMB	WNT5A	TMEM163	ADRB2	WNT5A->ADRB2	GPNMB->TMEM163	0.7764137029916001	braak
HIST:NECTIN3->HIF1A:NECTIN2	0.0013442490711179	0.0009813192744812	1.3698386509615	0.170737273828467	HIST	NECTIN3	HIF1A	NECTIN2	NECTIN3->NECTIN2	HIST->HIF1A	0.6525302649431254	braak
CD163:POMC->TMEM163:OPRM1	0.0013441814279466	0.0018516597709641	0.725933267560682	0.467879681024211	CD163	POMC	TMEM163	OPRM1	POMC->OPRM1	CD163->TMEM163	0.9346719770002068	braak
HIF1A:LY86->CCL3:CD180	0.0013441603517876	0.0055656645518537	0.241509408133479	0.809160325626805	HIF1A	LY86	CCL3	CD180	LY86->CD180	HIF1A->CCL3	0.9960542573336748	braak
HSPA1A:PIGF->MKI67:FLT1	0.0013440869118354	0.0008086841179752	1.66206666108487	0.0964994093051794	HSPA1A	PIGF	MKI67	FLT1	PIGF->FLT1	HSPA1A->MKI67	0.5975623409552543	braak
AIF1:NECTIN3->GPNMB:NECTIN2	0.0013439626324102	0.0032124893031266	0.418355519846314	0.675687202552136	AIF1	NECTIN3	GPNMB	NECTIN2	NECTIN3->NECTIN2	AIF1->GPNMB	0.9620581995656264	braak
ERN1:GNAI2->CCL3:TSHR	0.0013439040835631	0.0024817825941203	0.541507578764978	0.588157775314768	ERN1	GNAI2	CCL3	TSHR	GNAI2->TSHR	ERN1->CCL3	0.999999999932702	braak
IFI44L:CEACAM1->GPNMB:HAVCR2	0.0013437993232067	0.0007170298157817	1.87411916998419	0.0609140016689632	IFI44L	CEACAM1	GPNMB	HAVCR2	CEACAM1->HAVCR2	IFI44L->GPNMB	0.8762339424260686	braak
MKI67:SPON2->GPNMB:ITGAM	0.0013437818219105	0.0008518891073393	1.57741402059655	0.11470029142126	MKI67	SPON2	GPNMB	ITGAM	SPON2->ITGAM	MKI67->GPNMB	0.8460238059122043	braak
GPNMB:VEGFA->CD163:CD44	0.0013437007754482	0.0019698505699095	0.682133353653282	0.495154631980829	GPNMB	VEGFA	CD163	CD44	VEGFA->CD44	GPNMB->CD163	0.7648936002977511	braak
HIST:FARP2->GPNMB:PLXNA1	0.0013432984544558	0.0014244718477133	0.943015094760995	0.345673182070781	HIST	FARP2	GPNMB	PLXNA1	FARP2->PLXNA1	HIST->GPNMB	0.7204552959304621	braak
CD163:CALM1->FRMD4A:TRPC5	0.0013432941037782	0.0016717188151653	0.803540698108014	0.421662283421662	CD163	CALM1	FRMD4A	TRPC5	CALM1->TRPC5	CD163->FRMD4A	0.8783127497891928	braak
HIST:SIRPA->HSPA1A:CD47	0.0013430229203723	0.0014972470964593	0.896994840429673	0.369721670213589	HIST	SIRPA	HSPA1A	CD47	SIRPA->CD47	HIST->HSPA1A	0.8825574847825108	braak
HSPA1A:CD47->HIST:SIRPA	0.0013430229203723	0.0014972470964593	0.896994840429673	0.369721670213589	HSPA1A	CD47	HIST	SIRPA	CD47->SIRPA	HSPA1A->HIST	0.999999999995261	braak
HIF1A:ITGB3BP->CD163:ITGB5	0.0013427899423623	0.0015562088912593	0.862859703414059	0.388214608597732	HIF1A	ITGB3BP	CD163	ITGB5	ITGB3BP->ITGB5	HIF1A->CD163	0.8036695402269144	braak
PICALM:TGFB3->PICALM:ACVR1B_TGFBR2	0.0013426900641221	0.0022747338427947	0.590262490873422	0.555014682324255	PICALM	TGFB3	PICALM	ACVR1B_TGFBR2	TGFB3->ACVR1B_TGFBR2	PICALM->PICALM	0.8540620589267778	braak
PICALM:PTDSS1->HIST:JMJD6	0.00134237243166	0.0037516971913708	0.357804045259193	0.720489963055645	PICALM	PTDSS1	HIST	JMJD6	PTDSS1->JMJD6	PICALM->HIST	0.9329940251928436	braak
AIF1:TNFSF13B->TMEM163:HLA-DPB1	0.0013423618043448	0.0031412341012285	0.427335805319272	0.66913475709358	AIF1	TNFSF13B	TMEM163	HLA-DPB1	TNFSF13B->HLA-DPB1	AIF1->TMEM163	0.9561886791988712	braak
HIF1A:BSG->HIF1A:SLC16A7	0.0013422731170516	0.0028519678222817	0.47064805800569	0.637892082639442	HIF1A	BSG	HIF1A	SLC16A7	BSG->SLC16A7	HIF1A->HIF1A	0.8898310659609342	braak
IFI44L:SLIT2->HIF1A:APP	0.001342235614869	0.0011456706603532	1.17157195459226	0.241368953372823	IFI44L	SLIT2	HIF1A	APP	SLIT2->APP	IFI44L->HIF1A	0.9109553230047428	braak
MKI67:APOE->ERN1:LRP6	0.0013421512352655	0.001666230314374	0.80550163064927	0.420530265756055	MKI67	APOE	ERN1	LRP6	APOE->LRP6	MKI67->ERN1	0.9914705276979838	braak
HIF1A:C1QA->GPNMB:CR1	0.0013421265509507	0.0016882667804018	0.794973025904919	0.426629193097211	HIF1A	C1QA	GPNMB	CR1	C1QA->CR1	HIF1A->GPNMB	0.7626312848971094	braak
TMEM163:ANOS1->MKI67:FGFR1	0.0013420750780384	0.0025998634855037	0.516209826216452	0.605707868087068	TMEM163	ANOS1	MKI67	FGFR1	ANOS1->FGFR1	TMEM163->MKI67	0.8476068374445733	braak
IFI44L:MTMR4->HIF1A:SMAD3	0.0013420136102424	0.001312685471052	1.0223420917175	0.306619017919033	IFI44L	MTMR4	HIF1A	SMAD3	MTMR4->SMAD3	IFI44L->HIF1A	0.9109553230047428	braak
TMEM163:TNF->CD163:VSIR	0.0013419713478555	0.0007359202021211	1.82352834449666	0.0682234081345541	TMEM163	TNF	CD163	VSIR	TNF->VSIR	TMEM163->CD163	0.7187451059684342	braak
HIST:HGF->GPNMB:ITGB1	0.0013419176085982	0.0008645925176189	1.55208098757759	0.120642846554194	HIST	HGF	GPNMB	ITGB1	HGF->ITGB1	HIST->GPNMB	0.4624642451244103	braak
FRMD4A:WNT2B->PICALM:FZD2_LRP6	0.0013418708360958	0.0043892774913365	0.305715653372195	0.759821153919311	FRMD4A	WNT2B	PICALM	FZD2_LRP6	WNT2B->FZD2_LRP6	FRMD4A->PICALM	0.8999214607749761	braak
PICALM:APOE->CD163:LDLR	0.0013418491372912	0.003308172855657	0.405616391838963	0.685024482856066	PICALM	APOE	CD163	LDLR	APOE->LDLR	PICALM->CD163	0.8983743463296295	braak
TMEM163:PDCD1LG2->GPNMB:PDCD2	0.0013417623777612	0.001517239311612	0.884344590528479	0.376510224277152	TMEM163	PDCD1LG2	GPNMB	PDCD2	PDCD1LG2->PDCD2	TMEM163->GPNMB	0.8820527743397781	braak
HIST:CALR->HSPA1A:TSHR	0.0013415895742071	0.0011824995883868	1.13453703272514	0.256569348851163	HIST	CALR	HSPA1A	TSHR	CALR->TSHR	HIST->HSPA1A	0.8825574847825108	braak
HIST:PTDSS1->GPNMB:SCARB1	0.001341397836804	0.0009446671502422	1.41996875456086	0.155616777685224	HIST	PTDSS1	GPNMB	SCARB1	PTDSS1->SCARB1	HIST->GPNMB	0.521447444310518	braak
CD163:CXCL12->IFI44L:DPP4	0.0013412947103754	0.0009020565035692	1.48692981544759	0.137033348611132	CD163	CXCL12	IFI44L	DPP4	CXCL12->DPP4	CD163->IFI44L	0.9844838839489164	braak
HSPA1A:TNFSF13B->CD163:TFRC	0.0013411801937593	0.001730446617545	0.775048580037745	0.43831095404999	HSPA1A	TNFSF13B	CD163	TFRC	TNFSF13B->TFRC	HSPA1A->CD163	0.9014480865259688	braak
HIST:VEGFA->GPNMB:ITGAV	0.0013411742793036	0.0023494411346254	0.570848215576783	0.568102536163451	HIST	VEGFA	GPNMB	ITGAV	VEGFA->ITGAV	HIST->GPNMB	0.8604777439597409	braak
MKI67:EFNB1->PICALM:EPHB3	0.0013411720913166	0.0026534107440682	0.50545212207151	0.613241318086281	MKI67	EFNB1	PICALM	EPHB3	EFNB1->EPHB3	MKI67->PICALM	0.8993120360700176	braak
MKI67:SERPINF1->HIF1A:PLXDC2	0.0013410540461995	0.0026158426554321	0.512666174096779	0.608184855086938	MKI67	SERPINF1	HIF1A	PLXDC2	SERPINF1->PLXDC2	MKI67->HIF1A	0.9440714749864934	braak
MKI67:TGFB1->HSPA1A:ENG	0.0013409636897849	0.0018558615834464	0.722555874719217	0.469952785820491	MKI67	TGFB1	HSPA1A	ENG	TGFB1->ENG	MKI67->HSPA1A	0.9587036830738016	braak
IFI44L:HLA-DPA1->GPNMB:CD4	0.0013408586772737	0.0028874370063279	0.464376772319267	0.642377828688932	IFI44L	HLA-DPA1	GPNMB	CD4	HLA-DPA1->CD4	IFI44L->GPNMB	0.9381016372925324	braak
HIF1A:TXLNA->GPNMB:STX3	0.0013406987880684	0.0016670903408888	0.804214837783551	0.421272911014348	HIF1A	TXLNA	GPNMB	STX3	TXLNA->STX3	HIF1A->GPNMB	0.7626312848971094	braak
GPNMB:RNASE2->AIF1:TLR2	0.0013405134182523	0.000868759086903	1.5430208885998	0.122825707790494	GPNMB	RNASE2	AIF1	TLR2	RNASE2->TLR2	GPNMB->AIF1	0.8694622219200822	braak
HSPA1A:HLA-A->TMEM163:APLP2	0.0013402483868328	0.0011939770836465	1.12250763033037	0.261646665091674	HSPA1A	HLA-A	TMEM163	APLP2	HLA-A->APLP2	HSPA1A->TMEM163	0.8330286141102252	braak
IFI44L:ANGPTL1->HSPA1A:LILRB3	0.0013402195835209	0.003725950800487	0.359698679688899	0.719072479502492	IFI44L	ANGPTL1	HSPA1A	LILRB3	ANGPTL1->LILRB3	IFI44L->HSPA1A	0.9153272827594294	braak
GPNMB:MTMR4->HIST:SMAD3	0.0013401386086764	0.0019728549397261	0.679288974415123	0.496954781039482	GPNMB	MTMR4	HIST	SMAD3	MTMR4->SMAD3	GPNMB->HIST	0.8077347621025209	braak
GPNMB:F13A1->CD163:ITGA4	0.0013400962001358	0.0009126083794582	1.46842416780279	0.141989040797838	GPNMB	F13A1	CD163	ITGA4	F13A1->ITGA4	GPNMB->CD163	0.4288069032094707	braak
IFI44L:ICAM3->CD163:ITGAL	0.0013398645224895	0.0079739529865932	0.168030150759891	0.866559559418808	IFI44L	ICAM3	CD163	ITGAL	ICAM3->ITGAL	IFI44L->CD163	0.9681430818268888	braak
IFI44L:IGF1->FRMD4A:IGF1R	0.0013397406909801	0.0010972575331195	1.22099019650497	0.222089731651219	IFI44L	IGF1	FRMD4A	IGF1R	IGF1->IGF1R	IFI44L->FRMD4A	0.8983032429474679	braak
IFI44L:FARP2->CD163:PLXNA4	0.001339659310144	0.0016185175703889	0.827707610132455	0.407836108260708	IFI44L	FARP2	CD163	PLXNA4	FARP2->PLXNA4	IFI44L->CD163	0.8940233000643303	braak
HIF1A:WNT5A->TMEM163:ROR2	0.0013396400516568	0.0009385550725396	1.42734304128994	0.153481040017336	HIF1A	WNT5A	TMEM163	ROR2	WNT5A->ROR2	HIF1A->TMEM163	0.8319189348617182	braak
HSPA1A:ADAM9->TMEM163:ITGA6	0.0013392065891445	0.0022439103053262	0.59681823554436	0.550628741664843	HSPA1A	ADAM9	TMEM163	ITGA6	ADAM9->ITGA6	HSPA1A->TMEM163	0.8703618847665496	braak
CD163:APP->TMEM163:LRP6	0.0013391316683303	0.0025854210755094	0.517954959451425	0.604489694887613	CD163	APP	TMEM163	LRP6	APP->LRP6	CD163->TMEM163	0.9427397260183236	braak
GPNMB:WNT5B->MKI67:FZD5_LRP6	0.0013389838962999	0.0012046059537464	1.11155344379265	0.266330199269321	GPNMB	WNT5B	MKI67	FZD5_LRP6	WNT5B->FZD5_LRP6	GPNMB->MKI67	0.9556403311592918	braak
HIST:SLIT2->MKI67:APP	0.0013388705095126	0.0011455985494723	1.16870827929148	0.242521185103238	HIST	SLIT2	MKI67	APP	SLIT2->APP	HIST->MKI67	0.8851722699909655	braak
HIF1A:IL16->IFI44L:GRIN2B	0.001338822058011	0.0008217046564497	1.62932271041949	0.103244720936734	HIF1A	IL16	IFI44L	GRIN2B	IL16->GRIN2B	HIF1A->IFI44L	0.9144478232497244	braak
HSPA1A:TNF->IFI44L:TRAF2	0.0013386187422675	0.0009196775070025	1.45553058770617	0.145522428570626	HSPA1A	TNF	IFI44L	TRAF2	TNF->TRAF2	HSPA1A->IFI44L	0.6801591770148824	braak
CD163:HLA-A->HIF1A:LILRB1	0.0013385946250285	0.0028932319192417	0.462664128694999	0.643605134173235	CD163	HLA-A	HIF1A	LILRB1	HLA-A->LILRB1	CD163->HIF1A	0.8545474867611135	braak
PICALM:FGF20->HIST:FGFR1	0.0013382448706404	0.0010631171147617	1.25879345940202	0.208104943409553	PICALM	FGF20	HIST	FGFR1	FGF20->FGFR1	PICALM->HIST	0.7267907493318478	braak
MKI67:ADAM10->PICALM:NOTCH1	0.0013381376559864	0.002078221105524	0.643886087206787	0.51964930426798	MKI67	ADAM10	PICALM	NOTCH1	ADAM10->NOTCH1	MKI67->PICALM	0.898134785350849	braak
TMEM163:LGALS1->PICALM:CD69	0.0013380588735639	0.0011571293439381	1.15636067875528	0.247533658214839	TMEM163	LGALS1	PICALM	CD69	LGALS1->CD69	TMEM163->PICALM	0.923971983727837	braak
HIF1A:THBS1->HSPA1A:CD47	0.0013379873535461	0.0055808326473184	0.239746904825945	0.810526470350887	HIF1A	THBS1	HSPA1A	CD47	THBS1->CD47	HIF1A->HSPA1A	0.972696442035674	braak
PICALM:HLA-C->HSPA1A:NOTCH4	0.0013378189966807	0.0013719452114872	0.975125672278444	0.329497925623354	PICALM	HLA-C	HSPA1A	NOTCH4	HLA-C->NOTCH4	PICALM->HSPA1A	0.9789322728912024	braak
HIST:CP->HIF1A:SLC40A1	0.0013375327780875	0.0012609968585054	1.06069477419068	0.288828635655341	HIST	CP	HIF1A	SLC40A1	CP->SLC40A1	HIST->HIF1A	0.7368623085833553	braak
PICALM:RTN4->CD163:LINGO1	0.0013374453887847	0.003128523408645	0.427500521520474	0.669014805352585	PICALM	RTN4	CD163	LINGO1	RTN4->LINGO1	PICALM->CD163	0.8966306096429174	braak
PICALM:PSEN1->MKI67:NOTCH2	0.0013373598490601	0.0021314112799182	0.62745274066088	0.530362505449871	PICALM	PSEN1	MKI67	NOTCH2	PSEN1->NOTCH2	PICALM->MKI67	0.8688563634515848	braak
HSPA1A:ARF1->MKI67:INSR	0.0013368577230802	0.0006313736242309	2.11737974437661	0.0342276318803322	HSPA1A	ARF1	MKI67	INSR	ARF1->INSR	HSPA1A->MKI67	0.5707168134246144	braak
PICALM:LTBP3->HIST:ITGB5	0.0013367223039138	0.0017060597284386	0.783514364492465	0.433325121752988	PICALM	LTBP3	HIST	ITGB5	LTBP3->ITGB5	PICALM->HIST	0.8288916229382881	braak
GPNMB:ADAM15->FRMD4A:ITGA5	0.0013363448832029	0.001845431534745	0.724136798381683	0.468981755020056	GPNMB	ADAM15	FRMD4A	ITGA5	ADAM15->ITGA5	GPNMB->FRMD4A	0.7774264489208613	braak
HIF1A:HSPA8->PICALM:LDLR	0.0013362101492495	0.0007772859854889	1.71907145400175	0.0856013618950461	HIF1A	HSPA8	PICALM	LDLR	HSPA8->LDLR	HIF1A->PICALM	0.4816157431872795	braak
CCL3:ARF1->ERN1:INSR	0.0013361114728956	0.0080086799482336	0.166832921471705	0.867501514104678	CCL3	ARF1	ERN1	INSR	ARF1->INSR	CCL3->ERN1	0.999999999959144	braak
HIF1A:MFGE8->CD163:ITGB5	0.0013358921032403	0.0013188497386963	1.01292214271566	0.311097350971309	HIF1A	MFGE8	CD163	ITGB5	MFGE8->ITGB5	HIF1A->CD163	0.7820987741471136	braak
FRMD4A:TNF->PICALM:TRAF2	0.0013358262062164	0.0008095496146805	1.65008565502632	0.0989254182956368	FRMD4A	TNF	PICALM	TRAF2	TNF->TRAF2	FRMD4A->PICALM	0.4731654748972905	braak
FRMD4A:APP->HIF1A:TSPAN15	0.001335720541179	0.0014165509083216	0.942938607664802	0.345712305755299	FRMD4A	APP	HIF1A	TSPAN15	APP->TSPAN15	FRMD4A->HIF1A	0.8428245034677704	braak
ERN1:SEMA6D->GPNMB:PLXNA1_TREM2_TYROBP	0.0013355858195483	0.0093807049783312	0.142375847298621	0.886783139086625	ERN1	SEMA6D	GPNMB	PLXNA1_TREM2_TYROBP	SEMA6D->PLXNA1_TREM2_TYROBP	ERN1->GPNMB	0.9761375339429148	braak
HIF1A:CALCB->FRMD4A:RAMP1	0.0013353887930737	0.0008422917581193	1.58542307959342	0.112870240816935	HIF1A	CALCB	FRMD4A	RAMP1	CALCB->RAMP1	HIF1A->FRMD4A	0.7292897469446438	braak
GPNMB:ADAM28->HIST:ITGA4	0.0013350314520351	0.0017322540661394	0.770690326627669	0.440890507018243	GPNMB	ADAM28	HIST	ITGA4	ADAM28->ITGA4	GPNMB->HIST	0.783647320538877	braak
FRMD4A:RGMB->PICALM:NEO1	0.0013348828925284	0.0008881619112541	1.502972459879	0.132846145938495	FRMD4A	RGMB	PICALM	NEO1	RGMB->NEO1	FRMD4A->PICALM	0.5075069414868337	braak
HSPA1A:TNFSF10->CCL3:TNFRSF11B	0.0013346770752351	0.0007301863065997	1.82785826462607	0.0675708261202228	HSPA1A	TNFSF10	CCL3	TNFRSF11B	TNFSF10->TNFRSF11B	HSPA1A->CCL3	0.4934468589945341	braak
TMEM163:CCL4->PICALM:CCR1	0.001334307994434	0.0013109195250987	1.01784127010657	0.308753395607109	TMEM163	CCL4	PICALM	CCR1	CCL4->CCR1	TMEM163->PICALM	0.956021760123396	braak
HIST:PTDSS1->GPNMB:JMJD6	0.0013342594227621	0.0016587695639321	0.804366954744045	0.421185079846372	HIST	PTDSS1	GPNMB	JMJD6	PTDSS1->JMJD6	HIST->GPNMB	0.7701495649389803	braak
CD163:S100A8->TMEM163:CD69	0.0013341216910923	0.0006977922821243	1.91191809549794	0.0558867002882568	CD163	S100A8	TMEM163	CD69	S100A8->CD69	CD163->TMEM163	0.8709867454692236	braak
CD163:TNF->CCL3:FAS	0.0013339858082196	0.0096982937082092	0.137548505784114	0.890597254987671	CD163	TNF	CCL3	FAS	TNF->FAS	CD163->CCL3	0.97052653046907	braak
MKI67:FGL1->CD163:EGFR	0.0013336323389411	0.0014905699934081	0.894712992237143	0.370940531693901	MKI67	FGL1	CD163	EGFR	FGL1->EGFR	MKI67->CD163	0.9080970647056864	braak
HSPA1A:F13A1->CD163:ITGA4	0.0013335849604514	0.0018793011440289	0.7096174898252	0.477941370814585	HSPA1A	F13A1	CD163	ITGA4	F13A1->ITGA4	HSPA1A->CD163	0.903781528643795	braak
MKI67:SERPINE1->CCL3:ITGB5	0.0013334798551029	0.0032375257101269	0.411882398626785	0.680425622489102	MKI67	SERPINE1	CCL3	ITGB5	SERPINE1->ITGB5	MKI67->CCL3	0.999999999990423	braak
HIF1A:APP->HIF1A:LRP6	0.0013330033191239	0.0029043365386607	0.458969992416463	0.646255714986498	HIF1A	APP	HIF1A	LRP6	APP->LRP6	HIF1A->HIF1A	0.8898310659609342	braak
CD163:PTDSS1->GPNMB:SCARB1	0.0013329033067606	0.0026605758436894	0.500983014606434	0.616383076921768	CD163	PTDSS1	GPNMB	SCARB1	PTDSS1->SCARB1	CD163->GPNMB	0.8371770149235952	braak
CCL3:SEMA6B->CD163:PLXNA2	0.0013328983102756	0.004833266019067	0.27577590495069	0.782720191387421	CCL3	SEMA6B	CD163	PLXNA2	SEMA6B->PLXNA2	CCL3->CD163	0.9275542425496603	braak
HIF1A:SEMA3C->IFI44L:NRP1_NRP2_PLXND1	0.0013327105612746	0.0012094372518025	1.10192617210062	0.27049376930041	HIF1A	SEMA3C	IFI44L	NRP1_NRP2_PLXND1	SEMA3C->NRP1_NRP2_PLXND1	HIF1A->IFI44L	0.9144478232497244	braak
HIF1A:ICAM1->CD163:EGFR	0.001332641271046	0.0009247634562597	1.44106177858279	0.149567230333924	HIF1A	ICAM1	CD163	EGFR	ICAM1->EGFR	HIF1A->CD163	0.6393706268200817	braak
CD163:APOE->HSPA1A:SCARB1	0.0013326094640535	0.0031704373814692	0.420323540165939	0.674249115467194	CD163	APOE	HSPA1A	SCARB1	APOE->SCARB1	CD163->HSPA1A	0.9586345131176384	braak
GPNMB:HLA-DPB1->TMEM163:CD4	0.0013323993732188	0.0031319798925891	0.425417601298001	0.670532277206534	GPNMB	HLA-DPB1	TMEM163	CD4	HLA-DPB1->CD4	GPNMB->TMEM163	0.9189769931955772	braak
FRMD4A:GSTP1->FRMD4A:TRAF2	0.0013322255573911	0.0018519492487176	0.719363966541554	0.471916692616694	FRMD4A	GSTP1	FRMD4A	TRAF2	GSTP1->TRAF2	FRMD4A->FRMD4A	0.8332728407722123	braak
GPNMB:SEMA6D->GPNMB:PLXNA1_TREM2_TYROBP	0.0013322143007605	0.0031658777610328	0.420804086992266	0.673898147009332	GPNMB	SEMA6D	GPNMB	PLXNA1_TREM2_TYROBP	SEMA6D->PLXNA1_TREM2_TYROBP	GPNMB->GPNMB	0.9106038552627194	braak
HIST:TNFSF10->GPNMB:TNFRSF11B	0.0013322093021826	0.00103070465517	1.29252283425738	0.196176143442752	HIST	TNFSF10	GPNMB	TNFRSF11B	TNFSF10->TNFRSF11B	HIST->GPNMB	0.5828214441549956	braak
IFI44L:HLA-DPA1->HIST:CD4	0.0013319216805067	0.0024755846697704	0.538023076637583	0.590561117045716	IFI44L	HLA-DPA1	HIST	CD4	HLA-DPA1->CD4	IFI44L->HIST	0.9014828530851058	braak
GPNMB:SLIT2->HIST:ROBO2	0.0013318553770613	0.0013484964036073	0.987659569205025	0.323319401695977	GPNMB	SLIT2	HIST	ROBO2	SLIT2->ROBO2	GPNMB->HIST	0.7207461130346798	braak
TMEM163:COL4A5->AIF1:CD47	0.0013318496900992	0.0010941431236824	1.21725363096629	0.223507730610707	TMEM163	COL4A5	AIF1	CD47	COL4A5->CD47	TMEM163->AIF1	0.8371662694461206	braak
HIF1A:PLTP->CD163:ABCA1	0.0013317072496041	0.0080743334259833	0.164930921148079	0.868998354119402	HIF1A	PLTP	CD163	ABCA1	PLTP->ABCA1	HIF1A->CD163	0.9906435924402944	braak
TMEM163:HGF->TMEM163:ITGB1	0.0013316023589205	0.0008808365480283	1.51174739729093	0.130598135920634	TMEM163	HGF	TMEM163	ITGB1	HGF->ITGB1	TMEM163->TMEM163	0.758575373494237	braak
HSPA1A:TNF->GPNMB:TRPM2	0.0013315754260215	0.00343643932157	0.387486960023841	0.698395736806314	HSPA1A	TNF	GPNMB	TRPM2	TNF->TRPM2	HSPA1A->GPNMB	0.999999999926149	braak
GPNMB:NAMPT->AIF1:INSR	0.0013314700588854	0.0011791487918709	1.1291790044349	0.258822328768352	GPNMB	NAMPT	AIF1	INSR	NAMPT->INSR	GPNMB->AIF1	0.8694622219200822	braak
HIF1A:TGFB1->MKI67:SDC2	0.0013309150289439	0.0022365471723321	0.595075769207311	0.551792824714953	HIF1A	TGFB1	MKI67	SDC2	TGFB1->SDC2	HIF1A->MKI67	0.8436359201537279	braak
MKI67:GDF11->MKI67:ACVR2B_TGFBR1	0.0013309059021002	0.0017882089932263	0.744267536480143	0.456714636909149	MKI67	GDF11	MKI67	ACVR2B_TGFBR1	GDF11->ACVR2B_TGFBR1	MKI67->MKI67	0.8567675402291701	braak
MKI67:GDF11->MKI67:ACVR1B_ACVR2B	0.0013309059021002	0.0017882089932263	0.744267536480143	0.456714636909149	MKI67	GDF11	MKI67	ACVR1B_ACVR2B	GDF11->ACVR1B_ACVR2B	MKI67->MKI67	0.8567675402291701	braak
FRMD4A:JAM3->IFI44L:ITGB1	0.0013307973491568	0.0009736957681317	1.36674862181064	0.171704111932383	FRMD4A	JAM3	IFI44L	ITGB1	JAM3->ITGB1	FRMD4A->IFI44L	0.6709339475019016	braak
HSPA1A:SPON2->HSPA1A:ITGB1	0.0013307267581628	0.0014013913816255	0.949575383159023	0.342328051640665	HSPA1A	SPON2	HSPA1A	ITGB1	SPON2->ITGB1	HSPA1A->HSPA1A	0.891589581590194	braak
PICALM:LGALS9->GPNMB:PTPRK	0.0013306494126007	0.0019171223333541	0.694086855830787	0.4876277410969	PICALM	LGALS9	GPNMB	PTPRK	LGALS9->PTPRK	PICALM->GPNMB	0.7291342248578252	braak
HIST:APP->GPNMB:RPSA	0.0013306267824296	0.0021872132497682	0.608366277303185	0.542944572401887	HIST	APP	GPNMB	RPSA	APP->RPSA	HIST->GPNMB	0.8550443610399184	braak
IFI44L:LIPC->TMEM163:LRP1	0.0013306096735782	0.0015985062361327	0.832408184279204	0.405178583988111	IFI44L	LIPC	TMEM163	LRP1	LIPC->LRP1	IFI44L->TMEM163	0.8792442238494242	braak
PICALM:JAM3->HIF1A:ITGAM_ITGB2	0.0013306093890679	0.0021903555294683	0.607485575362726	0.543528712536254	PICALM	JAM3	HIF1A	ITGAM_ITGB2	JAM3->ITGAM_ITGB2	PICALM->HIF1A	0.8443036662761491	braak
HSPA1A:SPON1->TMEM163:APP	0.0013304607117957	0.0013708923444577	0.970507069482544	0.331793802812977	HSPA1A	SPON1	TMEM163	APP	SPON1->APP	HSPA1A->TMEM163	0.8330286141102252	braak
AIF1:LGALS1->FRMD4A:ITGB1	0.0013304340136142	0.0009598491530759	1.38608656302997	0.165720472862417	AIF1	LGALS1	FRMD4A	ITGB1	LGALS1->ITGB1	AIF1->FRMD4A	0.6075930592187211	braak
HIST:LRPAP1->HIST:LRP1	0.001330198902631	0.0069614872676879	0.191079700569914	0.848463151210403	HIST	LRPAP1	HIST	LRP1	LRPAP1->LRP1	HIST->HIST	0.9996502620914324	braak
CD163:GNAI2->FRMD4A:EDNRA	0.0013297746096361	0.0007959092729173	1.6707615489413	0.0947687862168989	CD163	GNAI2	FRMD4A	EDNRA	GNAI2->EDNRA	CD163->FRMD4A	0.7843876266122141	braak
HIST:ACTR2->HIST:LDLR	0.001329661021853	0.0008005208315627	1.66099490410164	0.0967144701703878	HIST	ACTR2	HIST	LDLR	ACTR2->LDLR	HIST->HIST	0.8649793648229098	braak
FRMD4A:TNFSF13B->HSPA1A:HLA-DPB1	0.0013291236469179	0.0018179619420479	0.731106419874037	0.464714153306165	FRMD4A	TNFSF13B	HSPA1A	HLA-DPB1	TNFSF13B->HLA-DPB1	FRMD4A->HSPA1A	0.8193597794664503	braak
CD163:CALR->HIST:SCARF1	0.0013290577306943	0.0016630659049159	0.799161191847942	0.424196951479708	CD163	CALR	HIST	SCARF1	CALR->SCARF1	CD163->HIST	0.8783761232484691	braak
HIF1A:WNT5A->HIF1A:FZD3	0.0013288134893769	0.0012860035292894	1.03328914665664	0.301468604843923	HIF1A	WNT5A	HIF1A	FZD3	WNT5A->FZD3	HIF1A->HIF1A	0.7537510154851841	braak
HIF1A:MTMR4->PICALM:SMAD3	0.001328754062099	0.0017805863066648	0.746245243561281	0.45551928196545	HIF1A	MTMR4	PICALM	SMAD3	MTMR4->SMAD3	HIF1A->PICALM	0.7617755978402142	braak
GPNMB:IL16->CD163:CD9	0.0013284374824596	0.0025964705977934	0.511632014469402	0.608908575167636	GPNMB	IL16	CD163	CD9	IL16->CD9	GPNMB->CD163	0.8396821447517171	braak
CD163:HLA-C->MKI67:NOTCH4	0.0013284005404242	0.0022324115861938	0.595051803457577	0.551808843849375	CD163	HLA-C	MKI67	NOTCH4	HLA-C->NOTCH4	CD163->MKI67	0.8852267077921994	braak
HIF1A:APP->IFI44L:NOTCH2	0.0013283902636362	0.0036662716072699	0.362327292119381	0.717107465594858	HIF1A	APP	IFI44L	NOTCH2	APP->NOTCH2	HIF1A->IFI44L	0.99282915599267	braak
CCL3:BMP6->GPNMB:ACVR1_ACVR2A	0.0013275870709165	0.0006707359644607	1.97929907036363	0.0477823442140647	CCL3	BMP6	GPNMB	ACVR1_ACVR2A	BMP6->ACVR1_ACVR2A	CCL3->GPNMB	0.9464859990375304	braak
CCL3:BMP6->GPNMB:ACVR1_BMPR2	0.0013275870709165	0.0006707359644607	1.97929907036363	0.0477823442140647	CCL3	BMP6	GPNMB	ACVR1_BMPR2	BMP6->ACVR1_BMPR2	CCL3->GPNMB	0.9464859990375304	braak
HIST:CALM3->GPNMB:KCNQ3	0.0013274440562192	0.0009828078015548	1.35066495617881	0.176802782829713	HIST	CALM3	GPNMB	KCNQ3	CALM3->KCNQ3	HIST->GPNMB	0.5534240953663798	braak
PICALM:LGALS9->ERN1:CD47	0.0013270033285331	0.0027056329713069	0.490459475696046	0.623808799074168	PICALM	LGALS9	ERN1	CD47	LGALS9->CD47	PICALM->ERN1	0.8584934052514098	braak
MKI67:CSF1->MKI67:SIRPA	0.0013269267910742	0.0015787992485023	0.840465811174498	0.400647263060469	MKI67	CSF1	MKI67	SIRPA	CSF1->SIRPA	MKI67->MKI67	0.8567675402291701	braak
MKI67:ALCAM->HIF1A:NRP1	0.0013268791780958	0.0029470956131375	0.450232823183902	0.652542571300813	MKI67	ALCAM	HIF1A	NRP1	ALCAM->NRP1	MKI67->HIF1A	0.960518940044122	braak
TMEM163:TNF->GPNMB:TNFRSF1B	0.0013267663231996	0.00059880841415	2.21567748857163	0.0267135977008289	TMEM163	TNF	GPNMB	TNFRSF1B	TNF->TNFRSF1B	TMEM163->GPNMB	0.860472405854332	braak
HIF1A:MYL9->CD163:CD69	0.0013266036933666	0.0078951675963757	0.168027299886028	0.866561802201543	HIF1A	MYL9	CD163	CD69	MYL9->CD69	HIF1A->CD163	0.9906435924402944	braak
TMEM163:TNF->TMEM163:FAS	0.0013262465866688	0.0010705017882292	1.23890179470191	0.215381868971756	TMEM163	TNF	TMEM163	FAS	TNF->FAS	TMEM163->TMEM163	0.7822879926669715	braak
HSPA1A:GSTO1->PICALM:RYR1	0.0013260995515427	0.002062408161578	0.642985989023656	0.520233191290628	HSPA1A	GSTO1	PICALM	RYR1	GSTO1->RYR1	HSPA1A->PICALM	0.9514577574290548	braak
TMEM163:SPON1->TMEM163:APP	0.0013260968607423	0.0006333381501698	2.09382122391748	0.0362759087813058	TMEM163	SPON1	TMEM163	APP	SPON1->APP	TMEM163->TMEM163	0.7427897748424206	braak
ERN1:FAM3C->GPNMB:CLEC2D	0.0013259329345128	0.0049338385461746	0.268742668026876	0.788127714882279	ERN1	FAM3C	GPNMB	CLEC2D	FAM3C->CLEC2D	ERN1->GPNMB	0.9512058826551238	braak
HIF1A:HLA-A->FRMD4A:LILRB1	0.0013254801368387	0.0037235085763988	0.355976120275417	0.72185844861209	HIF1A	HLA-A	FRMD4A	LILRB1	HLA-A->LILRB1	HIF1A->FRMD4A	0.9366214727678838	braak
HIST:COL18A1->FRMD4A:ITGA1_ITGB1	0.0013254431833242	0.0036851879031365	0.359667734227646	0.719095623812985	HIST	COL18A1	FRMD4A	ITGA1_ITGB1	COL18A1->ITGA1_ITGB1	HIST->FRMD4A	0.9782563026797528	braak
IFI44L:ADAM10->CD163:TSPAN15	0.0013253415140539	0.0023158673292214	0.572287322909583	0.567127336703479	IFI44L	ADAM10	CD163	TSPAN15	ADAM10->TSPAN15	IFI44L->CD163	0.9441420756913989	braak
IFI44L:IGFBP4->FRMD4A:LRP6	0.0013250690863482	0.0042739766476252	0.310031896661041	0.756536700573573	IFI44L	IGFBP4	FRMD4A	LRP6	IGFBP4->LRP6	IFI44L->FRMD4A	0.9938406944345952	braak
CCL3:ADAM28->IFI44L:ITGA4	0.001325022305009	0.0025673544002565	0.516104167339207	0.605781657509209	CCL3	ADAM28	IFI44L	ITGA4	ADAM28->ITGA4	CCL3->IFI44L	0.945550455260356	braak
CD163:PLAU->MKI67:PLAUR	0.0013249392225066	0.0008683189182704	1.52586704565375	0.127042979214943	CD163	PLAU	MKI67	PLAUR	PLAU->PLAUR	CD163->MKI67	0.8641296767948545	braak
CD163:C3->ERN1:ITGAM	0.0013249193400936	0.0028568049981199	0.463776610922203	0.642807802224619	CD163	C3	ERN1	ITGAM	C3->ITGAM	CD163->ERN1	0.9448676572343894	braak
ERN1:CXCL12->CCL3:ITGAV	0.0013247584098059	0.003212310784054	0.412400449041877	0.680045934085657	ERN1	CXCL12	CCL3	ITGAV	CXCL12->ITGAV	ERN1->CCL3	0.999999999932702	braak
IFI44L:IL16->TMEM163:CD9	0.0013247314716579	0.0010093532531256	1.31245574089713	0.189366410042938	IFI44L	IL16	TMEM163	CD9	IL16->CD9	IFI44L->TMEM163	0.8611835844817146	braak
HIF1A:NECTIN2->TMEM163:CD226	0.001324576877977	0.0011096607397607	1.19367733805071	0.232604208506056	HIF1A	NECTIN2	TMEM163	CD226	NECTIN2->CD226	HIF1A->TMEM163	0.8319189348617182	braak
CD163:ANGPTL1->HIF1A:LILRB2	0.0013241584294719	0.0019286621078956	0.686568385437236	0.492354756520735	CD163	ANGPTL1	HIF1A	LILRB2	ANGPTL1->LILRB2	CD163->HIF1A	0.785937672038611	braak
CD163:FARP2->IFI44L:PLXNA2	0.001324031605885	0.0015942404181181	0.830509370379635	0.406250852147058	CD163	FARP2	IFI44L	PLXNA2	FARP2->PLXNA2	CD163->IFI44L	0.9844838839489164	braak
CD163:TGFB1->HIST:ACVR1_TGFBR1_TGFBR2	0.0013240266340826	0.0016038486505627	0.825530908803666	0.409070242204099	CD163	TGFB1	HIST	ACVR1_TGFBR1_TGFBR2	TGFB1->ACVR1_TGFBR1_TGFBR2	CD163->HIST	0.8783761232484691	braak
PICALM:GNAI2->PICALM:UNC5B	0.001323874475994	0.0031502319315542	0.420246669057449	0.674305265033997	PICALM	GNAI2	PICALM	UNC5B	GNAI2->UNC5B	PICALM->PICALM	0.9105079487426364	braak
TMEM163:LTBP3->CD163:ITGB5	0.0013237780198148	0.0011419461762304	1.15922978452849	0.246362533866469	TMEM163	LTBP3	CD163	ITGB5	LTBP3->ITGB5	TMEM163->CD163	0.7777842252427098	braak
FRMD4A:NRG1->HIST:HLA-DPB1	0.0013236541494542	0.0013216694368105	1.001501670984	0.316584332678527	FRMD4A	NRG1	HIST	HLA-DPB1	NRG1->HLA-DPB1	FRMD4A->HIST	0.8867650296765812	braak
IFI44L:C3->MKI67:NRP1	0.0013227341043772	0.0088698545365072	0.149126921860217	0.881453482839482	IFI44L	C3	MKI67	NRP1	C3->NRP1	IFI44L->MKI67	0.9423746738780638	braak
TMEM163:HSP90B1->GPNMB:LRP1	0.0013219899336037	0.0117982689643093	0.11204948264893	0.910784172091259	TMEM163	HSP90B1	GPNMB	LRP1	HSP90B1->LRP1	TMEM163->GPNMB	0.9947541288157328	braak
CD163:TGFB1->TMEM163:CXCR4	0.0013218152094538	0.0017764054157736	0.744095462509115	0.456818724216757	CD163	TGFB1	TMEM163	CXCR4	TGFB1->CXCR4	CD163->TMEM163	0.9346719770002068	braak
IFI44L:ARPC5->FRMD4A:ADRB2	0.0013216941330548	0.0009319943790854	1.41813530501307	0.156151265497426	IFI44L	ARPC5	FRMD4A	ADRB2	ARPC5->ADRB2	IFI44L->FRMD4A	0.8926093905413147	braak
CD163:ADAM17->MKI67:NOTCH1	0.0013215999538197	0.0015707778826317	0.841366541019418	0.400142623716722	CD163	ADAM17	MKI67	NOTCH1	ADAM17->NOTCH1	CD163->MKI67	0.8852267077921994	braak
GPNMB:RNASE2->HIST:TLR2	0.0013215483250805	0.0008960135546518	1.47492001456839	0.140234048727455	GPNMB	RNASE2	HIST	TLR2	RNASE2->TLR2	GPNMB->HIST	0.5185836298579041	braak
MKI67:LAMA3->HSPA1A:ITGA9_ITGB1	0.0013214530292557	0.0008398227789273	1.57349033916844	0.115605323549953	MKI67	LAMA3	HSPA1A	ITGA9_ITGB1	LAMA3->ITGA9_ITGB1	MKI67->HSPA1A	0.7441768822822047	braak
FRMD4A:LAMA4->PICALM:ITGA6_ITGB1	0.0013210676100506	0.0013808753586308	0.956688524995134	0.33872449169953	FRMD4A	LAMA4	PICALM	ITGA6_ITGB1	LAMA4->ITGA6_ITGB1	FRMD4A->PICALM	0.6536128154646487	braak
HIST:MFNG->HIST:NOTCH2	0.0013209792868293	0.0012025131904729	1.09851542361028	0.271979486492355	HIST	MFNG	HIST	NOTCH2	MFNG->NOTCH2	HIST->HIST	0.9280693012493664	braak
FRMD4A:NRG1->AIF1:HLA-DPB1	0.001320793946679	0.0014210760885101	0.929432250220878	0.35266512084101	FRMD4A	NRG1	AIF1	HLA-DPB1	NRG1->HLA-DPB1	FRMD4A->AIF1	0.6850219181838472	braak
FRMD4A:COL9A2->HSPA1A:ITGA9_ITGB1	0.0013205553003178	0.0010218805819202	1.29227947343548	0.196260377850729	FRMD4A	COL9A2	HSPA1A	ITGA9_ITGB1	COL9A2->ITGA9_ITGB1	FRMD4A->HSPA1A	0.8193597794664503	braak
GPNMB:LGALS3->FRMD4A:ENG	0.0013205211757978	0.0016283173959329	0.810972835576217	0.417381270695011	GPNMB	LGALS3	FRMD4A	ENG	LGALS3->ENG	GPNMB->FRMD4A	0.7502925223207937	braak
PICALM:NECTIN3->IFI44L:NECTIN2	0.0013202948346818	0.0009514977981988	1.3875963109753	0.165260005425103	PICALM	NECTIN3	IFI44L	NECTIN2	NECTIN3->NECTIN2	PICALM->IFI44L	0.881192778991427	braak
CD163:ADAM17->GPNMB:ITGA5	0.0013197332744974	0.0021104779123778	0.625324371677753	0.531758187431859	CD163	ADAM17	GPNMB	ITGA5	ADAM17->ITGA5	CD163->GPNMB	0.7868291879073035	braak
FRMD4A:TNFSF10->AIF1:TNFRSF11B	0.0013191923929493	0.0011524610207783	1.14467419649336	0.252344144192152	FRMD4A	TNFSF10	AIF1	TNFRSF11B	TNFSF10->TNFRSF11B	FRMD4A->AIF1	0.5997292804743387	braak
HIF1A:SEMA6D->IFI44L:PLXNA1_TREM2_TYROBP	0.0013190546718949	0.0011350522731647	1.16210918481949	0.245191117037484	HIF1A	SEMA6D	IFI44L	PLXNA1_TREM2_TYROBP	SEMA6D->PLXNA1_TREM2_TYROBP	HIF1A->IFI44L	0.9144478232497244	braak
CD163:SPON1->CCL3:APP	0.0013188723840074	0.0020817412718811	0.63354289114692	0.526379180997709	CD163	SPON1	CCL3	APP	SPON1->APP	CD163->CCL3	0.7932092972147017	braak
GPNMB:RNASE2->TMEM163:TLR2	0.0013188268990175	0.000979085388368	1.34699885697996	0.177980600811051	GPNMB	RNASE2	TMEM163	TLR2	RNASE2->TLR2	GPNMB->TMEM163	0.7764137029916001	braak
HSPA1A:LAMA2->HSPA1A:ITGA2_ITGB1	0.0013183623681719	0.0054992584594515	0.239734571104965	0.810536032455885	HSPA1A	LAMA2	HSPA1A	ITGA2_ITGB1	LAMA2->ITGA2_ITGB1	HSPA1A->HSPA1A	0.9970137393141316	braak
AIF1:EDA->TMEM163:EDA2R	0.0013183090441693	0.001204131796624	1.09482122128607	0.273594967434262	AIF1	EDA	TMEM163	EDA2R	EDA->EDA2R	AIF1->TMEM163	0.8001795453809541	braak
FRMD4A:GRN->IFI44L:TNFRSF1B	0.0013183071673824	0.0026857986748268	0.49084362865265	0.623537049769405	FRMD4A	GRN	IFI44L	TNFRSF1B	GRN->TNFRSF1B	FRMD4A->IFI44L	0.9250612595398374	braak
PICALM:GNAI2->ERN1:ADCY9	0.0013182700474018	0.0027234545850415	0.484043337694114	0.628355112879797	PICALM	GNAI2	ERN1	ADCY9	GNAI2->ADCY9	PICALM->ERN1	0.8584934052514098	braak
HIF1A:ANOS1->HIST:FGFR1	0.0013180247583978	0.0008174226341829	1.61241529568771	0.1068715986105	HIF1A	ANOS1	HIST	FGFR1	ANOS1->FGFR1	HIF1A->HIST	0.6978795896460791	braak
IFI44L:CALM1->HIST:TRPC5	0.0013180199446667	0.0006082255938947	2.16699191533002	0.0302354705840105	IFI44L	CALM1	HIST	TRPC5	CALM1->TRPC5	IFI44L->HIST	0.8287699347033433	braak
MKI67:APOE->HSPA1A:LRP8	0.0013179106067291	0.0023299827010812	0.565631069328345	0.571644602580677	MKI67	APOE	HSPA1A	LRP8	APOE->LRP8	MKI67->HSPA1A	0.9961147117832324	braak
FRMD4A:CD14->CD163:TLR1	0.001317724411188	0.0054877441068537	0.240121329553671	0.81023619927226	FRMD4A	CD14	CD163	TLR1	CD14->TLR1	FRMD4A->CD163	0.9671610495229492	braak
TMEM163:SIRPB2->HIST:CD47	0.0013173762387252	0.0023045148478887	0.57165014143093	0.567559018628131	TMEM163	SIRPB2	HIST	CD47	SIRPB2->CD47	TMEM163->HIST	0.9923800061311332	braak
CD163:NUCB2->CD163:ERAP1	0.0013170984892712	0.0023026385082425	0.571995336895728	0.567325133791579	CD163	NUCB2	CD163	ERAP1	NUCB2->ERAP1	CD163->CD163	0.9492569514563236	braak
IFI44L:GNAI2->PICALM:OPRM1	0.0013170311521481	0.005494913737226	0.239681861286699	0.810576897718439	IFI44L	GNAI2	PICALM	OPRM1	GNAI2->OPRM1	IFI44L->PICALM	0.9815335507300528	braak
MKI67:ICAM2->MKI67:ITGAM_ITGB2	0.0013169229345071	0.0016332906799847	0.806300403624101	0.420069657836108	MKI67	ICAM2	MKI67	ITGAM_ITGB2	ICAM2->ITGAM_ITGB2	MKI67->MKI67	0.8567675402291701	braak
GPNMB:ANGPTL1->HIF1A:LILRB2	0.0013167604813855	0.0007284458921565	1.80762977122059	0.0706641414857839	GPNMB	ANGPTL1	HIF1A	LILRB2	ANGPTL1->LILRB2	GPNMB->HIF1A	0.4140918691066936	braak
GPNMB:ITGB3BP->TMEM163:ITGB5	0.0013167417946701	0.0015631993680549	0.8423377219686	0.399598942033413	GPNMB	ITGB3BP	TMEM163	ITGB5	ITGB3BP->ITGB5	GPNMB->TMEM163	0.8749838903145423	braak
MKI67:MAML2->MKI67:NOTCH4	0.0013164228484534	0.0022127141523228	0.594935792800694	0.551886390670203	MKI67	MAML2	MKI67	NOTCH4	MAML2->NOTCH4	MKI67->MKI67	0.8709913862621208	braak
HIF1A:TGFB1->AIF1:ENG	0.0013163629959946	0.001522460962837	0.864628406328136	0.387242776103947	HIF1A	TGFB1	AIF1	ENG	TGFB1->ENG	HIF1A->AIF1	0.8956231273831311	braak
PICALM:APP->GPNMB:FPR2	0.0013163365800426	0.0027186084365773	0.484194988263882	0.62824749336927	PICALM	APP	GPNMB	FPR2	APP->FPR2	PICALM->GPNMB	0.8189947351184464	braak
CD163:WNT5A->PICALM:RYK	0.001316047796049	0.0030953545456904	0.42516867668077	0.670713716590773	CD163	WNT5A	PICALM	RYK	WNT5A->RYK	CD163->PICALM	0.9281203877977092	braak
AIF1:GNAS->GPNMB:TSHR	0.0013158075637394	0.0055146059382241	0.238604095828313	0.811412588842805	AIF1	GNAS	GPNMB	TSHR	GNAS->TSHR	AIF1->GPNMB	0.96977891285736	braak
ERN1:AFDN->AIF1:EPHB2	0.0013157945716222	0.0070177584932218	0.187494991868579	0.851272549973918	ERN1	AFDN	AIF1	EPHB2	AFDN->EPHB2	ERN1->AIF1	0.999999999938168	braak
HSPA1A:ANGPTL4->CD163:ITGA5_ITGB1	0.0013157345932134	0.0007156577219454	1.83849702569647	0.0659891997331653	HSPA1A	ANGPTL4	CD163	ITGA5_ITGB1	ANGPTL4->ITGA5_ITGB1	HSPA1A->CD163	0.9014480865259688	braak
AIF1:ADAM10->CD163:NOTCH1	0.0013157168127419	0.0034988256755311	0.376045260540798	0.706883248217217	AIF1	ADAM10	CD163	NOTCH1	ADAM10->NOTCH1	AIF1->CD163	0.984569074367124	braak
PICALM:SIRPA->TMEM163:CD47	0.0013156125117582	0.002676360215038	0.491567803304652	0.623024908912466	PICALM	SIRPA	TMEM163	CD47	SIRPA->CD47	PICALM->TMEM163	0.9874326608538486	braak
TMEM163:CD47->PICALM:SIRPA	0.0013156125117582	0.002676360215038	0.491567803304652	0.623024908912466	TMEM163	CD47	PICALM	SIRPA	CD47->SIRPA	TMEM163->PICALM	0.9827059743026928	braak
IFI44L:HRAS->PICALM:INSR	0.0013155582621386	0.001282438576141	1.02582555345242	0.304973818860827	IFI44L	HRAS	PICALM	INSR	HRAS->INSR	IFI44L->PICALM	0.8925372109651717	braak
GPNMB:APP->ERN1:LRP10	0.0013155175287122	0.0014862658458887	0.885115897906956	0.37609412586139	GPNMB	APP	ERN1	LRP10	APP->LRP10	GPNMB->ERN1	0.971490946781258	braak
TMEM163:FAM3C->AIF1:ADGRG5	0.001315412303497	0.0009385809067428	1.40149058439937	0.161067421198956	TMEM163	FAM3C	AIF1	ADGRG5	FAM3C->ADGRG5	TMEM163->AIF1	0.794926545465568	braak
HIF1A:EDA->ERN1:EDA2R	0.0013150930792442	0.0025484286513341	0.51604076832042	0.605825935672874	HIF1A	EDA	ERN1	EDA2R	EDA->EDA2R	HIF1A->ERN1	0.7960271015236601	braak
CD163:TNFSF10->FRMD4A:TNFRSF10B	0.0013147230377853	0.0013682045148789	0.960911196745809	0.336596820506937	CD163	TNFSF10	FRMD4A	TNFRSF10B	TNFSF10->TNFRSF10B	CD163->FRMD4A	0.8632209702393119	braak
HIF1A:LGALS1->IFI44L:CD69	0.0013146635456464	0.0007806126057132	1.68414337153213	0.0921539641138779	HIF1A	LGALS1	IFI44L	CD69	LGALS1->CD69	HIF1A->IFI44L	0.9144478232497244	braak
HSPA1A:IL16->MKI67:GRIN2D	0.0013143617711612	0.0020390580087491	0.644592633226532	0.519191210087959	HSPA1A	IL16	MKI67	GRIN2D	IL16->GRIN2D	HSPA1A->MKI67	0.9642906889895648	braak
HIF1A:PLAU->HIST:ST14	0.0013143301791018	0.0008903936900243	1.47612252178687	0.139911003861743	HIF1A	PLAU	HIST	ST14	PLAU->ST14	HIF1A->HIST	0.7056953795029316	braak
ERN1:RGMB->HSPA1A:NEO1	0.0013142514906222	0.0107769206776725	0.121950558042533	0.902938174874007	ERN1	RGMB	HSPA1A	NEO1	RGMB->NEO1	ERN1->HSPA1A	0.9723949575566228	braak
FRMD4A:JAG2->GPNMB:NOTCH1	0.0013138870557399	0.0016605914716094	0.791216309491516	0.428817775730246	FRMD4A	JAG2	GPNMB	NOTCH1	JAG2->NOTCH1	FRMD4A->GPNMB	0.6975435818545335	braak
GPNMB:TIMD4->GPNMB:HAVCR1	0.0013136399908884	0.0022365028292141	0.587363438010976	0.556959643760054	GPNMB	TIMD4	GPNMB	HAVCR1	TIMD4->HAVCR1	GPNMB->GPNMB	0.8409721773330617	braak
IFI44L:PDGFC->HIF1A:FLT1	0.0013136133242171	0.0012006869704793	1.09405145263859	0.273932412664475	IFI44L	PDGFC	HIF1A	FLT1	PDGFC->FLT1	IFI44L->HIF1A	0.9109553230047428	braak
HIF1A:PLTP->PICALM:ABCA1	0.0013133419862369	0.003861177702406	0.340140259646324	0.733750904508516	HIF1A	PLTP	PICALM	ABCA1	PLTP->ABCA1	HIF1A->PICALM	0.901297183601221	braak
HIST:TNFSF10->PICALM:TNFRSF10A	0.0013133264040639	0.002508886352383	0.523469866547147	0.600647315441982	HIST	TNFSF10	PICALM	TNFRSF10A	TNFSF10->TNFRSF10A	HIST->PICALM	0.8815567675855673	braak
TMEM163:CNTN1->AIF1:NOTCH2	0.0013132711670468	0.001159363509527	1.1327518558718	0.257318474398176	TMEM163	CNTN1	AIF1	NOTCH2	CNTN1->NOTCH2	TMEM163->AIF1	0.8371662694461206	braak
PICALM:C1QA->HIST:CD33	0.001313258362692	0.0011790705262455	1.11380815096262	0.265361499425938	PICALM	C1QA	HIST	CD33	C1QA->CD33	PICALM->HIST	0.7656111793512087	braak
PICALM:WNT5A->HSPA1A:FZD2	0.0013132221390298	0.0029384417208668	0.446911071846073	0.654939269498803	PICALM	WNT5A	HSPA1A	FZD2	WNT5A->FZD2	PICALM->HSPA1A	0.9896910931550004	braak
PICALM:IL16->HSPA1A:CD4	0.0013130451960459	0.0009819710238308	1.33715269002903	0.181172801116995	PICALM	IL16	HSPA1A	CD4	IL16->CD4	PICALM->HSPA1A	0.9789322728912024	braak
HIST:SEMA4D->HIST:CD72	0.001312863054568	0.0014230609656867	0.92256276169766	0.356235109179583	HIST	SEMA4D	HIST	CD72	SEMA4D->CD72	HIST->HIST	0.9428562018885231	braak
HIF1A:CALR->IFI44L:SCARF1	0.0013128465824006	0.0007185593951569	1.82705367329294	0.0676916997404735	HIF1A	CALR	IFI44L	SCARF1	CALR->SCARF1	HIF1A->IFI44L	0.9144478232497244	braak
GPNMB:GNAI2->FRMD4A:ADCY9	0.0013126402866721	0.0011631750479448	1.12849763154002	0.25910981656257	GPNMB	GNAI2	FRMD4A	ADCY9	GNAI2->ADCY9	GPNMB->FRMD4A	0.5839639149395234	braak
HIST:PROS1->GPNMB:AXL	0.0013125847455465	0.0024343112968386	0.539201681909445	0.589747699955498	HIST	PROS1	GPNMB	AXL	PROS1->AXL	HIST->GPNMB	0.8649762267216279	braak
CD163:TNF->TMEM163:TRAF2	0.0013124056610441	0.000572589654592	2.29205269518733	0.0219026026220267	CD163	TNF	TMEM163	TRAF2	TNF->TRAF2	CD163->TMEM163	0.8709867454692236	braak
FRMD4A:JAG1->MKI67:NOTCH1	0.0013123674274355	0.0021380998294319	0.613800819480082	0.539346955675866	FRMD4A	JAG1	MKI67	NOTCH1	JAG1->NOTCH1	FRMD4A->MKI67	0.8887992442674231	braak
CD163:LTBP3->HIST:ITGB5	0.0013123185176497	0.0016310357060804	0.804592145197976	0.421055076332546	CD163	LTBP3	HIST	ITGB5	LTBP3->ITGB5	CD163->HIST	0.8783761232484691	braak
IFI44L:CCL3L1->CD163:CCR1	0.0013122538421364	0.0015620898721313	0.8400629602354	0.400873086429735	IFI44L	CCL3L1	CD163	CCR1	CCL3L1->CCR1	IFI44L->CD163	0.8940233000643303	braak
PICALM:C3->MKI67:CR1	0.00131199229165	0.0013588688922114	0.965503220487214	0.334292823716723	PICALM	C3	MKI67	CR1	C3->CR1	PICALM->MKI67	0.8688563634515848	braak
AIF1:PDGFB->CD163:LRP1	0.0013119736102452	0.0051180306064678	0.256343447533763	0.797685651431544	AIF1	PDGFB	CD163	LRP1	PDGFB->LRP1	AIF1->CD163	0.984569074367124	braak
PICALM:HMGB1->PICALM:CXCR4	0.0013119120086673	0.0007876792615973	1.66554087764962	0.0958048952993618	PICALM	HMGB1	PICALM	CXCR4	HMGB1->CXCR4	PICALM->PICALM	0.5093300140698472	braak
GPNMB:ANOS1->HIST:FGFR1	0.0013118646910611	0.0010334405730636	1.26941473487155	0.204293183568128	GPNMB	ANOS1	HIST	FGFR1	ANOS1->FGFR1	GPNMB->HIST	0.6130991322938506	braak
HSPA1A:SPP1->PICALM:ITGAV_ITGB1	0.001311712038942	0.0086925334205381	0.150901006125883	0.880053806802618	HSPA1A	SPP1	PICALM	ITGAV_ITGB1	SPP1->ITGAV_ITGB1	HSPA1A->PICALM	0.999999999984849	braak
GPNMB:GNAI2->FRMD4A:FPR1	0.0013116833068356	0.0013551858040211	0.967899237834092	0.333094695021938	GPNMB	GNAI2	FRMD4A	FPR1	GNAI2->FPR1	GPNMB->FRMD4A	0.6751315295075522	braak
AIF1:CALM3->GPNMB:ESR1	0.0013114257053252	0.0017806316637037	0.736494656394805	0.461429718351522	AIF1	CALM3	GPNMB	ESR1	CALM3->ESR1	AIF1->GPNMB	0.9620581995656264	braak
CD163:CALM1->PICALM:VIPR1	0.0013114073938087	0.0020169595502241	0.650190229974123	0.515569351161817	CD163	CALM1	PICALM	VIPR1	CALM1->VIPR1	CD163->PICALM	0.8815122743279888	braak
TMEM163:TNC->CD163:ITGA5	0.0013111741206173	0.0007798420392654	1.68133295539247	0.0926982601214971	TMEM163	TNC	CD163	ITGA5	TNC->ITGA5	TMEM163->CD163	0.7187451059684342	braak
CD163:GNAI2->IFI44L:IGF1R	0.0013111641853009	0.0013513648286605	0.970251820598727	0.331920986144096	CD163	GNAI2	IFI44L	IGF1R	GNAI2->IGF1R	CD163->IFI44L	0.9844838839489164	braak
MKI67:C3->HSPA1A:C5AR2	0.001311132325838	0.0028317832449395	0.463005891492971	0.643360144160958	MKI67	C3	HSPA1A	C5AR2	C3->C5AR2	MKI67->HSPA1A	0.999999999968608	braak
GPNMB:LPL->CD163:LRP1	0.0013110968843758	0.0059572101736428	0.220085719012685	0.825804396721635	GPNMB	LPL	CD163	LRP1	LPL->LRP1	GPNMB->CD163	0.94288441516043	braak
FRMD4A:PLTP->CCL3:ABCA1	0.0013109834052492	0.0024077694016013	0.544480465769442	0.586110887153772	FRMD4A	PLTP	CCL3	ABCA1	PLTP->ABCA1	FRMD4A->CCL3	0.777396559704448	braak
IFI44L:NTN1->PICALM:UNC5B	0.001310941747628	0.0012012539179818	1.09131111083533	0.275136010388318	IFI44L	NTN1	PICALM	UNC5B	NTN1->UNC5B	IFI44L->PICALM	0.8925372109651717	braak
FRMD4A:LAMB2->HIST:ITGA9_ITGB1	0.0013108032351491	0.0010083085629792	1.30000208594483	0.193600254241333	FRMD4A	LAMB2	HIST	ITGA9_ITGB1	LAMB2->ITGA9_ITGB1	FRMD4A->HIST	0.8867650296765812	braak
CD163:PLTP->FRMD4A:ABCA1	0.0013106183628244	0.003656769845806	0.358408764589771	0.720037433548834	CD163	PLTP	FRMD4A	ABCA1	PLTP->ABCA1	CD163->FRMD4A	0.923943665660429	braak
IFI44L:WNT5A->ERN1:LDLR	0.0013105696215097	0.0019805260575958	0.661728037600589	0.508145532588272	IFI44L	WNT5A	ERN1	LDLR	WNT5A->LDLR	IFI44L->ERN1	0.911062152809775	braak
HIF1A:OMG->FRMD4A:RTN4RL1	0.0013104732809583	0.000978850517509	1.33878795333654	0.180639713625811	HIF1A	OMG	FRMD4A	RTN4RL1	OMG->RTN4RL1	HIF1A->FRMD4A	0.7823927411090073	braak
HIF1A:DLL1->AIF1:NOTCH1	0.0013104566346896	0.0019343592366491	0.677462908575219	0.498112296023188	HIF1A	DLL1	AIF1	NOTCH1	DLL1->NOTCH1	HIF1A->AIF1	0.9070579915069248	braak
TMEM163:PAM->MKI67:DPP4	0.0013102840207853	0.0025932411491591	0.505268868346541	0.613370005420825	TMEM163	PAM	MKI67	DPP4	PAM->DPP4	TMEM163->MKI67	0.8476068374445733	braak
CD163:COL9A2->PICALM:ITGA9_ITGB1	0.0013099746032264	0.0011426376761319	1.14644793410005	0.251609858739915	CD163	COL9A2	PICALM	ITGA9_ITGB1	COL9A2->ITGA9_ITGB1	CD163->PICALM	0.8360000410384794	braak
IFI44L:LGALS9->GPNMB:CD47	0.0013099238014652	0.0015790260111896	0.82957708877661	0.40677793495806	IFI44L	LGALS9	GPNMB	CD47	LGALS9->CD47	IFI44L->GPNMB	0.8762339424260686	braak
TMEM163:CALCB->AIF1:GPR84	0.0013099142961776	0.0045234835642599	0.289580867835409	0.772136905400759	TMEM163	CALCB	AIF1	GPR84	CALCB->GPR84	TMEM163->AIF1	0.9524961184058336	braak
PICALM:HLA-C->FRMD4A:LILRA1	0.0013098846834147	0.0024818273764765	0.527790407918876	0.597644815439479	PICALM	HLA-C	FRMD4A	LILRA1	HLA-C->LILRA1	PICALM->FRMD4A	0.8984483181757128	braak
IFI44L:SERPING1->GPNMB:LRP1	0.0013098365685884	0.0007686939872556	1.70397660226895	0.088385458537003	IFI44L	SERPING1	GPNMB	LRP1	SERPING1->LRP1	IFI44L->GPNMB	0.8762339424260686	braak
MKI67:CALM1->HSPA1A:KCNQ3	0.0013097335416742	0.0048203408829197	0.271709734536635	0.785845215723447	MKI67	CALM1	HSPA1A	KCNQ3	CALM1->KCNQ3	MKI67->HSPA1A	0.999999999968608	braak
IFI44L:CCL3->HIST:CCR1	0.001309602518283	0.0016135819878414	0.811612008655903	0.417014298448586	IFI44L	CCL3	HIST	CCR1	CCL3->CCR1	IFI44L->HIST	0.8940143690782912	braak
MKI67:SERPINF1->MKI67:PLXDC2	0.0013090558623969	0.0039632180826503	0.330301243862299	0.741172353165725	MKI67	SERPINF1	MKI67	PLXDC2	SERPINF1->PLXDC2	MKI67->MKI67	0.9404714190749492	braak
MKI67:APP->CCL3:APLP2	0.0013089335420347	0.0022903529088067	0.571498626697083	0.567661690981404	MKI67	APP	CCL3	APLP2	APP->APLP2	MKI67->CCL3	0.999999999990423	braak
FRMD4A:HLA-C->PICALM:LILRA1	0.0013088698561905	0.0019447087212593	0.673041593263876	0.500920830016452	FRMD4A	HLA-C	PICALM	LILRA1	HLA-C->LILRA1	FRMD4A->PICALM	0.7625049570495366	braak
HIF1A:CD14->IFI44L:ITGB2	0.001308807027017	0.0012872737534596	1.01672781216858	0.309282931231313	HIF1A	CD14	IFI44L	ITGB2	CD14->ITGB2	HIF1A->IFI44L	0.9144478232497244	braak
IFI44L:INHBA->HIST:ENG	0.0013085347901978	0.0019316030852965	0.677434613849212	0.498130242892038	IFI44L	INHBA	HIST	ENG	INHBA->ENG	IFI44L->HIST	0.8972843541141643	braak
PICALM:AFDN->CD163:EPHB6	0.0013085141911645	0.0011021912932043	1.18719336582712	0.235151357098609	PICALM	AFDN	CD163	EPHB6	AFDN->EPHB6	PICALM->CD163	0.7513456068786295	braak
HIST:TNFSF10->HSPA1A:TNFRSF10A	0.0013084985248261	0.0017941549117425	0.729311898466589	0.46581089560328	HIST	TNFSF10	HSPA1A	TNFRSF10A	TNFSF10->TNFRSF10A	HIST->HSPA1A	0.8974890962701129	braak
AIF1:SPP1->TMEM163:ITGA5_ITGB1	0.001308346654099	0.0041501860480257	0.315250121069012	0.752571753067138	AIF1	SPP1	TMEM163	ITGA5_ITGB1	SPP1->ITGA5_ITGB1	AIF1->TMEM163	0.9624388726487756	braak
TMEM163:HLA-A->CD163:APLP2	0.0013083450280152	0.0045665863663529	0.286503949132608	0.774492169219477	TMEM163	HLA-A	CD163	APLP2	HLA-A->APLP2	TMEM163->CD163	0.984250465049752	braak
CD163:LGALS9->HIST:PTPRC	0.0013083412264309	0.0097081590172654	0.134767181306378	0.892795954592556	CD163	LGALS9	HIST	PTPRC	LGALS9->PTPRC	CD163->HIST	0.9836489126283504	braak
MKI67:CALM3->MKI67:ESR1	0.001308055098919	0.0010705609479063	1.22184085032917	0.221767817151811	MKI67	CALM3	MKI67	ESR1	CALM3->ESR1	MKI67->MKI67	0.8567675402291701	braak
IFI44L:HMGB1->IFI44L:CXCR4	0.0013072049181924	0.0012881349961107	1.01480428847852	0.310199129100734	IFI44L	HMGB1	IFI44L	CXCR4	HMGB1->CXCR4	IFI44L->IFI44L	0.8745402347919298	braak
ERN1:VCL->TMEM163:ITGB5	0.0013071768444349	0.0036960017901836	0.353673217341705	0.723583796412518	ERN1	VCL	TMEM163	ITGB5	VCL->ITGB5	ERN1->TMEM163	0.8370906769752987	braak
TMEM163:TGFB1->AIF1:ENG	0.0013070204229133	0.0029136795914401	0.448580697326194	0.653734160879014	TMEM163	TGFB1	AIF1	ENG	TGFB1->ENG	TMEM163->AIF1	0.9065389112760774	braak
MKI67:CLEC11A->HSPA1A:ITGB1	0.0013069804359254	0.0053261183957043	0.245390796603305	0.806153854453461	MKI67	CLEC11A	HSPA1A	ITGB1	CLEC11A->ITGB1	MKI67->HSPA1A	0.999999999968608	braak
MKI67:GDF11->FRMD4A:ACVR2B_TGFBR1	0.0013066677699289	0.0017567437610167	0.743801002129445	0.456996873811879	MKI67	GDF11	FRMD4A	ACVR2B_TGFBR1	GDF11->ACVR2B_TGFBR1	MKI67->FRMD4A	0.9219252190175892	braak
HSPA1A:TNF->AIF1:TRAF2	0.0013065264428769	0.0016382680644537	0.797504676569899	0.425157987906894	HSPA1A	TNF	AIF1	TRAF2	TNF->TRAF2	HSPA1A->AIF1	0.9097857316346551	braak
ERN1:GNAI2->CD163:ADCY7	0.0013065015173207	0.0022867864580321	0.57132641866572	0.567778396723457	ERN1	GNAI2	CD163	ADCY7	GNAI2->ADCY7	ERN1->CD163	0.9036357883797376	braak
AIF1:CALR->GPNMB:LRP1	0.0013062317177733	0.004440442868842	0.294166991076264	0.768630302593344	AIF1	CALR	GPNMB	LRP1	CALR->LRP1	AIF1->GPNMB	0.9620581995656264	braak
GPNMB:CALM3->TMEM163:KCNQ1	0.0013061675256432	0.0014755016713497	0.885236222367984	0.376029239837354	GPNMB	CALM3	TMEM163	KCNQ1	CALM3->KCNQ1	GPNMB->TMEM163	0.8506735243907864	braak
FRMD4A:MELTF->GPNMB:TFRC	0.0013060424290598	0.0024207045082884	0.539529886687102	0.589521280640737	FRMD4A	MELTF	GPNMB	TFRC	MELTF->TFRC	FRMD4A->GPNMB	0.7882862184374755	braak
GPNMB:ICAM1->MKI67:IL2RA	0.0013059330942548	0.0025847673749889	0.505242021735293	0.613388859074376	GPNMB	ICAM1	MKI67	IL2RA	ICAM1->IL2RA	GPNMB->MKI67	0.9556403311592918	braak
HSPA1A:TNF->HIF1A:NOTCH1	0.00130590834843	0.0009968481194718	1.31003742989646	0.190183173609416	HSPA1A	TNF	HIF1A	NOTCH1	TNF->NOTCH1	HSPA1A->HIF1A	0.9444996054190036	braak
TMEM163:ZP3->HIST:MERTK	0.0013053587772021	0.0017666070142676	0.738907276298413	0.459963303664916	TMEM163	ZP3	HIST	MERTK	ZP3->MERTK	TMEM163->HIST	0.9670443965695226	braak
IFI44L:HLA-B->HIF1A:LILRB1	0.0013050505395292	0.0029706229096612	0.439318816025028	0.660430542183076	IFI44L	HLA-B	HIF1A	LILRB1	HLA-B->LILRB1	IFI44L->HIF1A	0.9376729743402636	braak
TMEM163:HSP90B1->TMEM163:TLR7	0.0013048188213043	0.0032555454709171	0.400798831704473	0.688568239106129	TMEM163	HSP90B1	TMEM163	TLR7	HSP90B1->TLR7	TMEM163->TMEM163	0.9235471924391804	braak
MKI67:ARPC5->TMEM163:LDLR	0.0013047237832912	0.0009698598263769	1.34527046879047	0.178537906584364	MKI67	ARPC5	TMEM163	LDLR	ARPC5->LDLR	MKI67->TMEM163	0.859367870171681	braak
GPNMB:PLTP->PICALM:ABCA1	0.0013045713919359	0.0010562600239761	1.23508545464504	0.21679870214071	GPNMB	PLTP	PICALM	ABCA1	PLTP->ABCA1	GPNMB->PICALM	0.4903126765713947	braak
PICALM:CALM1->HIF1A:CACNA1C	0.0013044832090714	0.0026954503438173	0.483957425542503	0.628416084331131	PICALM	CALM1	HIF1A	CACNA1C	CALM1->CACNA1C	PICALM->HIF1A	0.87546201932171	braak
IFI44L:GNAI2->HIST:P2RY12	0.0013044251598638	0.0071095596477731	0.183474817638305	0.854425475987001	IFI44L	GNAI2	HIST	P2RY12	GNAI2->P2RY12	IFI44L->HIST	0.9582287000058124	braak
TMEM163:VEGFB->HIF1A:NRP1	0.0013043775080226	0.0009564891514221	1.36371385507436	0.172657641709934	TMEM163	VEGFB	HIF1A	NRP1	VEGFB->NRP1	TMEM163->HIF1A	0.797734514733657	braak
CD163:MMP2->GPNMB:FGFR1	0.0013042085626425	0.0020132803063239	0.647802771698416	0.517112522482187	CD163	MMP2	GPNMB	FGFR1	MMP2->FGFR1	CD163->GPNMB	0.78400698243764	braak
AIF1:HLA-C->PICALM:LILRB2	0.0013038142194866	0.0011812605350043	1.10374822560366	0.269702369579675	AIF1	HLA-C	PICALM	LILRB2	HLA-C->LILRB2	AIF1->PICALM	0.8111097272934447	braak
PICALM:TNFSF10->CD163:TNFRSF10B	0.0013037286327888	0.0026266733118539	0.496342132424787	0.619653045139487	PICALM	TNFSF10	CD163	TNFRSF10B	TNFSF10->TNFRSF10B	PICALM->CD163	0.8783386610828413	braak
CD163:ADAM15->AIF1:ITGA5	0.0013036230001625	0.0009521722189102	1.36910421693943	0.170966700353851	CD163	ADAM15	AIF1	ITGA5	ADAM15->ITGA5	CD163->AIF1	0.7712442656810385	braak
MKI67:JAM2->GPNMB:ITGAV_ITGB1	0.0013032291559824	0.0008796037925066	1.4816092962361	0.138444284032577	MKI67	JAM2	GPNMB	ITGAV_ITGB1	JAM2->ITGAV_ITGB1	MKI67->GPNMB	0.8460238059122043	braak
TMEM163:PTMA->TMEM163:VIPR1	0.0013032006809245	0.0008413187119197	1.54899761821635	0.121382292634057	TMEM163	PTMA	TMEM163	VIPR1	PTMA->VIPR1	TMEM163->TMEM163	0.758575373494237	braak
PICALM:ADAM10->TMEM163:AXL	0.0013031984202514	0.0108563719775437	0.120039956529407	0.904451496053463	PICALM	ADAM10	TMEM163	AXL	ADAM10->AXL	PICALM->TMEM163	0.999999999966791	braak
FRMD4A:HSPA1A->HIST:GRIN2D	0.0013029723793424	0.0008805010562873	1.47980785490086	0.138924531837519	FRMD4A	HSPA1A	HIST	GRIN2D	HSPA1A->GRIN2D	FRMD4A->HIST	0.8867650296765812	braak
IFI44L:FSTL5->IFI44L:IL6R	0.0013029335913244	0.0010002032874761	1.30266877507693	0.19268786667948	IFI44L	FSTL5	IFI44L	IL6R	FSTL5->IL6R	IFI44L->IFI44L	0.870964403518933	braak
HSPA1A:TGFB1->FRMD4A:SDC2	0.0013029254153362	0.0012838392992415	1.01486643702674	0.310169499001847	HSPA1A	TGFB1	FRMD4A	SDC2	TGFB1->SDC2	HSPA1A->FRMD4A	0.8971130901035707	braak
HSPA1A:FAM3C->GPNMB:CLEC2D	0.0013026944802653	0.000781328866803	1.66728062358114	0.0954586176729658	HSPA1A	FAM3C	GPNMB	CLEC2D	FAM3C->CLEC2D	HSPA1A->GPNMB	0.999999999926149	braak
HIF1A:COL9A2->PICALM:GP6	0.0013023091650399	0.0015030403873473	0.866449881189409	0.386243499697779	HIF1A	COL9A2	PICALM	GP6	COL9A2->GP6	HIF1A->PICALM	0.7292800994293658	braak
MKI67:FARP2->CD163:PLXNA1	0.0013021977953289	0.0010734189942048	1.21313094174711	0.225079761765002	MKI67	FARP2	CD163	PLXNA1	FARP2->PLXNA1	MKI67->CD163	0.9080970647056864	braak
AIF1:APP->CD163:LRP6	0.0013021915268539	0.0019060571765281	0.683185973059768	0.494489335002992	AIF1	APP	CD163	LRP6	APP->LRP6	AIF1->CD163	0.943306233671156	braak
PICALM:SERPINE1->IFI44L:ITGB5	0.0013021100918212	0.0015506596394945	0.839713666788732	0.401068949314438	PICALM	SERPINE1	IFI44L	ITGB5	SERPINE1->ITGB5	PICALM->IFI44L	0.9569332359163624	braak
HIST:CALM1->CD163:PTPRA	0.001301991339293	0.0067425603460504	0.193100435512703	0.846880311585856	HIST	CALM1	CD163	PTPRA	CALM1->PTPRA	HIST->CD163	0.999999999988947	braak
MKI67:ADAM10->MKI67:TSPAN17	0.0013015837807813	0.0013717663795429	0.948837790597422	0.3427031182595	MKI67	ADAM10	MKI67	TSPAN17	ADAM10->TSPAN17	MKI67->MKI67	0.8567675402291701	braak
TMEM163:APP->CCL3:LRP6	0.0013015370808439	0.0008823833912875	1.47502445501028	0.140205968825824	TMEM163	APP	CCL3	LRP6	APP->LRP6	TMEM163->CCL3	0.6190283292732265	braak
CD163:ALCAM->HSPA1A:NRP1	0.0013010483983081	0.0040303672456517	0.32281137648481	0.74683809670963	CD163	ALCAM	HSPA1A	NRP1	ALCAM->NRP1	CD163->HSPA1A	0.9604967102092616	braak
IFI44L:ADAM17->HIF1A:NOTCH1	0.0013007323382259	0.0014049257306337	0.925837081536878	0.354530653177475	IFI44L	ADAM17	HIF1A	NOTCH1	ADAM17->NOTCH1	IFI44L->HIF1A	0.9109553230047428	braak
TMEM163:LGALS9->AIF1:LRP1	0.0012998089599855	0.0030021079106462	0.432965435844632	0.665039880393749	TMEM163	LGALS9	AIF1	LRP1	LGALS9->LRP1	TMEM163->AIF1	0.9065389112760774	braak
GPNMB:TGFB1->AIF1:ACVR1_TGFBR1_TGFBR2	0.0012994116647903	0.0013312108020196	0.976112620795308	0.329008657737798	GPNMB	TGFB1	AIF1	ACVR1_TGFBR1_TGFBR2	TGFB1->ACVR1_TGFBR1_TGFBR2	GPNMB->AIF1	0.8774961008187065	braak
AIF1:SDC2->FRMD4A:PTPRJ	0.001299202038235	0.0007060224432808	1.84017101807365	0.0657431334850488	AIF1	SDC2	FRMD4A	PTPRJ	SDC2->PTPRJ	AIF1->FRMD4A	0.4722222300434899	braak
IFI44L:IL1B->IFI44L:ADRB2	0.0012989621306236	0.0014883331057992	0.872763043140137	0.382792247242859	IFI44L	IL1B	IFI44L	ADRB2	IL1B->ADRB2	IFI44L->IFI44L	0.8750817541993676	braak
MKI67:PIGF->TMEM163:FLT1	0.0012989184463166	0.0023032638466192	0.563946874008046	0.572790288106809	MKI67	PIGF	TMEM163	FLT1	PIGF->FLT1	MKI67->TMEM163	0.9130799922816786	braak
HSPA1A:NCAM1->AIF1:PTPRA	0.0012989018587088	0.0011168398855675	1.16301528580239	0.244823300621574	HSPA1A	NCAM1	AIF1	PTPRA	NCAM1->PTPRA	HSPA1A->AIF1	0.9097857316346551	braak
MKI67:CD99->HSPA1A:CD81	0.0012986100272275	0.0007916329595202	1.64041935294671	0.100918004143482	MKI67	CD99	HSPA1A	CD81	CD99->CD81	MKI67->HSPA1A	0.7441768822822047	braak
HIF1A:FSTL5->CD163:IL6R	0.0012985347390108	0.0014571943575694	0.891119796247863	0.372864905749486	HIF1A	FSTL5	CD163	IL6R	FSTL5->IL6R	HIF1A->CD163	0.8019866218401225	braak
CCL3:COL9A2->GPNMB:ITGA9_ITGB1	0.0012984066124647	0.0050732763007879	0.255930593069232	0.798004431268705	CCL3	COL9A2	GPNMB	ITGA9_ITGB1	COL9A2->ITGA9_ITGB1	CCL3->GPNMB	0.953867651393007	braak
FRMD4A:C3->TMEM163:C5AR2	0.0012981633323434	0.0022063643942211	0.588372136417497	0.556282536005981	FRMD4A	C3	TMEM163	C5AR2	C3->C5AR2	FRMD4A->TMEM163	0.8354154745547459	braak
HIST:LILRB4->HIF1A:LAIR1	0.0012981148112055	0.0014558849755782	0.891632809583723	0.372589778248804	HIST	LILRB4	HIF1A	LAIR1	LILRB4->LAIR1	HIST->HIF1A	0.7664446310437547	braak
AIF1:TNFSF10->CCL3:TNFRSF10D	0.0012980792948547	0.0044732409309756	0.290187654741766	0.771672680163353	AIF1	TNFSF10	CCL3	TNFRSF10D	TNFSF10->TNFRSF10D	AIF1->CCL3	0.999999999978864	braak
MKI67:PSEN1->IFI44L:CD44	0.0012978280135928	0.0008557131052582	1.51666254217433	0.129351906119432	MKI67	PSEN1	IFI44L	CD44	PSEN1->CD44	MKI67->IFI44L	0.5593366671053492	braak
TMEM163:SEMA4A->IFI44L:PLXND1	0.0012977744114141	0.0010621609519513	1.221824629337	0.221773952563873	TMEM163	SEMA4A	IFI44L	PLXND1	SEMA4A->PLXND1	TMEM163->IFI44L	0.828822905854912	braak
FRMD4A:CALM1->FRMD4A:PDE1B	0.0012977736636493	0.0013282415644652	0.977061476141787	0.32853871827978	FRMD4A	CALM1	FRMD4A	PDE1B	CALM1->PDE1B	FRMD4A->FRMD4A	0.7626047424934559	braak
GPNMB:CALM1->IFI44L:PTH2R	0.0012971721433615	0.0006772304969535	1.91540716077721	0.055440598646876	GPNMB	CALM1	IFI44L	PTH2R	CALM1->PTH2R	GPNMB->IFI44L	0.9170815446833448	braak
GPNMB:PROS1->GPNMB:TYRO3	0.0012968422074661	0.0013165596528781	0.985023507769726	0.324612524080424	GPNMB	PROS1	GPNMB	TYRO3	PROS1->TYRO3	GPNMB->GPNMB	0.682771934764906	braak
CD163:PTPN6->GPNMB:CLEC12A	0.0012960363764548	0.0007728477139291	1.67696216615023	0.093549880367387	CD163	PTPN6	GPNMB	CLEC12A	PTPN6->CLEC12A	CD163->GPNMB	0.3547099630596756	braak
CCL3:FSTL5->HIST:LILRB2	0.001295957771719	0.0007183271260314	1.80413313761206	0.0712104379723661	CCL3	FSTL5	HIST	LILRB2	FSTL5->LILRB2	CCL3->HIST	0.5376162475996704	braak
PICALM:HLA-DQA1->CD163:CD4	0.0012958588775643	0.0018912063191763	0.685202277733885	0.493216286750422	PICALM	HLA-DQA1	CD163	CD4	HLA-DQA1->CD4	PICALM->CD163	0.8283082853812205	braak
HIST:JAG2->HIST:NOTCH1	0.0012958183123841	0.0018281446305983	0.708816080902757	0.478438617246188	HIST	JAG2	HIST	NOTCH1	JAG2->NOTCH1	HIST->HIST	0.9428562018885231	braak
HIST:IL16->HIF1A:CD4	0.0012957164798944	0.0023285049741774	0.556458540678924	0.57789742912889	HIST	IL16	HIF1A	CD4	IL16->CD4	HIST->HIF1A	0.8476934599783192	braak
CCL3:AGRN->CCL3:DAG1	0.0012955927657258	0.0091926850498725	0.140937360379138	0.887919427390775	CCL3	AGRN	CCL3	DAG1	AGRN->DAG1	CCL3->CCL3	0.9871962486809632	braak
ERN1:ARF1->GPNMB:PLD2	0.0012955326412491	0.0054272838978567	0.238707365531534	0.811332504976698	ERN1	ARF1	GPNMB	PLD2	ARF1->PLD2	ERN1->GPNMB	0.9512058826551238	braak
HIF1A:CD14->AIF1:ITGB2	0.0012951381965554	0.0017995168997672	0.719714383745438	0.471700868287006	HIF1A	CD14	AIF1	ITGB2	CD14->ITGB2	HIF1A->AIF1	0.897389448264713	braak
HIF1A:APP->AIF1:NCSTN	0.0012947320925987	0.0008117655596959	1.59495814663993	0.110721595376187	HIF1A	APP	AIF1	NCSTN	APP->NCSTN	HIF1A->AIF1	0.8882832363829942	braak
TMEM163:WNT5B->HSPA1A:FZD2_LRP6	0.0012947070410539	0.0097239129140559	0.133146712902211	0.894077352444509	TMEM163	WNT5B	HSPA1A	FZD2_LRP6	WNT5B->FZD2_LRP6	TMEM163->HSPA1A	0.999999999994489	braak
IFI44L:ARF1->CD163:PLD2	0.0012946562385212	0.0011282093920734	1.14753187450594	0.251161867379747	IFI44L	ARF1	CD163	PLD2	ARF1->PLD2	IFI44L->CD163	0.8560224022268923	braak
HIST:JAM3->GPNMB:ITGB1	0.0012945625381621	0.0005983546521789	2.16353718225128	0.0304998871272899	HIST	JAM3	GPNMB	ITGB1	JAM3->ITGB1	HIST->GPNMB	0.2734650896667179	braak
FRMD4A:GNAI2->HIF1A:FPR1	0.001294488476228	0.001741867779937	0.743161157889289	0.457384116405499	FRMD4A	GNAI2	HIF1A	FPR1	GNAI2->FPR1	FRMD4A->HIF1A	0.8662355130637907	braak
ERN1:CALM3->HSPA1A:INSR	0.0012943215794431	0.0019112232815394	0.677221542843822	0.498265401295865	ERN1	CALM3	HSPA1A	INSR	CALM3->INSR	ERN1->HSPA1A	0.8550691994216374	braak
HIST:EDA->CD163:EDA2R	0.0012940584639807	0.0010985019301313	1.17802111082871	0.238788190181701	HIST	EDA	CD163	EDA2R	EDA->EDA2R	HIST->CD163	0.8403263935574704	braak
IFI44L:SPINT1->HIF1A:ST14	0.0012938795973414	0.0077007527250124	0.168019886307854	0.866567634469214	IFI44L	SPINT1	HIF1A	ST14	SPINT1->ST14	IFI44L->HIF1A	0.985757974054692	braak
GPNMB:SERPINF1->CD163:PLXDC2	0.001293767153715	0.0067054923228972	0.192941411519815	0.847004852613058	GPNMB	SERPINF1	CD163	PLXDC2	SERPINF1->PLXDC2	GPNMB->CD163	0.9509698061999212	braak
GPNMB:CNTN2->PICALM:NRCAM	0.0012935924371206	0.0020140899758042	0.642271424147345	0.520696964936232	GPNMB	CNTN2	PICALM	NRCAM	CNTN2->NRCAM	GPNMB->PICALM	0.7513810092314537	braak
HIST:CALM3->HIF1A:ESR1	0.001293590174529	0.00133308021952	0.970376842734024	0.331858687198551	HIST	CALM3	HIF1A	ESR1	CALM3->ESR1	HIST->HIF1A	0.749705050432354	braak
FRMD4A:CALM1->HIF1A:PDE1C	0.0012933288593419	0.0015324612522533	0.843955341409222	0.398694361402298	FRMD4A	CALM1	HIF1A	PDE1C	CALM1->PDE1C	FRMD4A->HIF1A	0.8662355130637907	braak
IFI44L:CXCL12->HSPA1A:ITGA4	0.0012932210190309	0.0008246105174523	1.56828101468598	0.1168155646444	IFI44L	CXCL12	HSPA1A	ITGA4	CXCL12->ITGA4	IFI44L->HSPA1A	0.7778620186530468	braak
IFI44L:ADAM10->HIF1A:NOTCH1	0.0012931577906468	0.0022895745297145	0.564802662618737	0.572207995790976	IFI44L	ADAM10	HIF1A	NOTCH1	ADAM10->NOTCH1	IFI44L->HIF1A	0.9222646520395732	braak
HSPA1A:ADAM10->GPNMB:NOTCH1	0.0012928804530022	0.0021381109885177	0.604683507986888	0.545389308222363	HSPA1A	ADAM10	GPNMB	NOTCH1	ADAM10->NOTCH1	HSPA1A->GPNMB	0.999999999926149	braak
IFI44L:HLA-DRB5->GPNMB:CD4	0.0012927426318837	0.001150925869189	1.12321971943738	0.261344189589223	IFI44L	HLA-DRB5	GPNMB	CD4	HLA-DRB5->CD4	IFI44L->GPNMB	0.8762339424260686	braak
HSPA1A:TGFB2->FRMD4A:ENG	0.0012925768371716	0.0012721758396449	1.01603630323023	0.309612099304627	HSPA1A	TGFB2	FRMD4A	ENG	TGFB2->ENG	HSPA1A->FRMD4A	0.8971130901035707	braak
IFI44L:MTMR4->ERN1:SMAD3	0.0012922744319824	0.0047632374711845	0.271301701794234	0.78615899769468	IFI44L	MTMR4	ERN1	SMAD3	MTMR4->SMAD3	IFI44L->ERN1	0.999999999933766	braak
TMEM163:CLEC11A->GPNMB:ITGB1	0.0012921708195135	0.0009405166732838	1.37389464346423	0.169474392825807	TMEM163	CLEC11A	GPNMB	ITGB1	CLEC11A->ITGB1	TMEM163->GPNMB	0.860472405854332	braak
GPNMB:TGS1->HIF1A:RXRA	0.0012920416158628	0.0020396759919365	0.63345434322444	0.526436986981758	GPNMB	TGS1	HIF1A	RXRA	TGS1->RXRA	GPNMB->HIF1A	0.8182813643801331	braak
HIF1A:IL10->PICALM:IFNLR1	0.0012920253718968	0.0005557743281032	2.32473021254193	0.0200863907036358	HIF1A	IL10	PICALM	IFNLR1	IL10->IFNLR1	HIF1A->PICALM	0.2883096371586239	braak
MKI67:GNAS->CD163:TSHR	0.0012919645763681	0.0067982462612102	0.190043803464418	0.849274805755422	MKI67	GNAS	CD163	TSHR	GNAS->TSHR	MKI67->CD163	0.999999999888024	braak
GPNMB:SEMA3E->AIF1:NRP2	0.0012918962873372	0.0015161719620038	0.852077679651737	0.394170979385576	GPNMB	SEMA3E	AIF1	NRP2	SEMA3E->NRP2	GPNMB->AIF1	0.8774961008187065	braak
HSPA1A:APP->HSPA1A:NOTCH2	0.0012918937350239	0.0037091737416773	0.348296905186141	0.727617217822691	HSPA1A	APP	HSPA1A	NOTCH2	APP->NOTCH2	HSPA1A->HSPA1A	0.9826389629082578	braak
HSPA1A:GDF11->TMEM163:ACVR1B_ACVR2A	0.001291875994093	0.0053891708502674	0.239717023265073	0.810549637019246	HSPA1A	GDF11	TMEM163	ACVR1B_ACVR2A	GDF11->ACVR1B_ACVR2A	HSPA1A->TMEM163	0.968806678262219	braak
GPNMB:CXCL12->TMEM163:ITGAV	0.0012918698450176	0.0024307807193651	0.531462930706106	0.595098022562089	GPNMB	CXCL12	TMEM163	ITGAV	CXCL12->ITGAV	GPNMB->TMEM163	0.8906013556008904	braak
FRMD4A:TNFSF13B->HSPA1A:TFRC	0.0012916357623729	0.0025759454694191	0.501422012890738	0.616074150798103	FRMD4A	TNFSF13B	HSPA1A	TFRC	TNFSF13B->TFRC	FRMD4A->HSPA1A	0.8664112071365907	braak
AIF1:CD47->CD163:SIRPA	0.0012914881483138	0.0024320839077222	0.53102121362393	0.595404078890095	AIF1	CD47	CD163	SIRPA	CD47->SIRPA	AIF1->CD163	0.9705346128087315	braak
CD163:SIRPA->AIF1:CD47	0.0012914881483138	0.0024320839077222	0.53102121362393	0.595404078890095	CD163	SIRPA	AIF1	CD47	SIRPA->CD47	CD163->AIF1	0.9151211026859908	braak
MKI67:CSF1->AIF1:SIRPA	0.0012914255135245	0.0015383848673034	0.839468419751303	0.401206503525988	MKI67	CSF1	AIF1	SIRPA	CSF1->SIRPA	MKI67->AIF1	0.7581768082951666	braak
FRMD4A:IGSF10->HIST:MILR1	0.0012913159863933	0.0012191591339701	1.05918575386322	0.289515191732118	FRMD4A	IGSF10	HIST	MILR1	IGSF10->MILR1	FRMD4A->HIST	0.8867650296765812	braak
HIF1A:NECTIN2->IFI44L:CD226	0.0012913023598601	0.0011081482212856	1.16527945906191	0.243905890940058	HIF1A	NECTIN2	IFI44L	CD226	NECTIN2->CD226	HIF1A->IFI44L	0.9144478232497244	braak
HIF1A:FARP2->TMEM163:PLXNA2	0.0012911290361629	0.0017773219227094	0.726446357109389	0.467565181296857	HIF1A	FARP2	TMEM163	PLXNA2	FARP2->PLXNA2	HIF1A->TMEM163	0.9153986533080486	braak
IFI44L:CCL4->HSPA1A:CCR1	0.0012906934870951	0.0020146645999765	0.640649310614861	0.521750554356596	IFI44L	CCL4	HSPA1A	CCR1	CCL4->CCR1	IFI44L->HSPA1A	0.844405896989696	braak
GPNMB:APOE->GPNMB:SDC2	0.0012906685312041	0.005784652920737	0.223119441890338	0.823442547292172	GPNMB	APOE	GPNMB	SDC2	APOE->SDC2	GPNMB->GPNMB	0.9376909699623102	braak
AIF1:VCL->CD163:ITGB5	0.0012904293109465	0.0014954000809881	0.862932486999578	0.388174587599672	AIF1	VCL	CD163	ITGB5	VCL->ITGB5	AIF1->CD163	0.9314291749057928	braak
HIF1A:ADAM17->FRMD4A:ITGA5	0.001290420611301	0.0019233657899271	0.670917938781626	0.502272807817754	HIF1A	ADAM17	FRMD4A	ITGA5	ADAM17->ITGA5	HIF1A->FRMD4A	0.8678237911578958	braak
CD163:WNT5A->PICALM:ADRB2	0.0012901345675214	0.0019635526144665	0.657040997025648	0.511154555869957	CD163	WNT5A	PICALM	ADRB2	WNT5A->ADRB2	CD163->PICALM	0.8815122743279888	braak
IFI44L:APOE->FRMD4A:TREM2	0.001289702690414	0.0012228427352826	1.0546758411383	0.291573604517142	IFI44L	APOE	FRMD4A	TREM2	APOE->TREM2	IFI44L->FRMD4A	0.9681684464824244	braak
HIST:MAML2->MKI67:NOTCH4	0.0012896423569438	0.0021686876050669	0.594664881161649	0.552067501223675	HIST	MAML2	MKI67	NOTCH4	MAML2->NOTCH4	HIST->MKI67	0.9285658227741526	braak
CD163:ARF6->FRMD4A:PLD1	0.0012894622539768	0.0009198883467611	1.40175952713921	0.160987068093085	CD163	ARF6	FRMD4A	PLD1	ARF6->PLD1	CD163->FRMD4A	0.8632209702393119	braak
HSPA1A:ADAM17->TMEM163:ITGA5	0.0012894183099401	0.0010380837578041	1.24211394335623	0.214194524747923	HSPA1A	ADAM17	TMEM163	ITGA5	ADAM17->ITGA5	HSPA1A->TMEM163	0.8330286141102252	braak
HIST:PDGFC->IFI44L:FLT1	0.0012893318823669	0.0006757308865476	1.9080552747177	0.0563840725148901	HIST	PDGFC	IFI44L	FLT1	PDGFC->FLT1	HIST->IFI44L	0.8904950651584783	braak
GPNMB:TNFSF10->CD163:TNFRSF10A	0.0012892676518031	0.0019073483816962	0.67594764762198	0.499073884449907	GPNMB	TNFSF10	CD163	TNFRSF10A	TNFSF10->TNFRSF10A	GPNMB->CD163	0.7672802426043702	braak
CD163:GNAI2->TMEM163:UNC5B	0.0012892264216564	0.0014552191168371	0.885932851444701	0.375653712318296	CD163	GNAI2	TMEM163	UNC5B	GNAI2->UNC5B	CD163->TMEM163	0.9191527003532772	braak
HIST:LGALS9->GPNMB:COLEC12	0.001288780033075	0.000885289170226	1.45577295692656	0.145455393905433	HIST	LGALS9	GPNMB	COLEC12	LGALS9->COLEC12	HIST->GPNMB	0.5164154588991546	braak
GPNMB:HEBP1->CD163:FPR3	0.0012881747153501	0.0017123910489526	0.752266671878475	0.451890706154155	GPNMB	HEBP1	CD163	FPR3	HEBP1->FPR3	GPNMB->CD163	0.743386044148544	braak
IFI44L:HLA-F->IFI44L:LILRB2	0.0012879988820766	0.0009729850983065	1.32376013190578	0.185582720728506	IFI44L	HLA-F	IFI44L	LILRB2	HLA-F->LILRB2	IFI44L->IFI44L	0.870964403518933	braak
IFI44L:ARF6->IFI44L:SMAP1	0.0012879534637664	0.002087230863316	0.617063251795845	0.537193006242197	IFI44L	ARF6	IFI44L	SMAP1	ARF6->SMAP1	IFI44L->IFI44L	0.8902237860777319	braak
ERN1:LRPAP1->MKI67:SORT1	0.0012876584632427	0.0016320858288907	0.788964918663584	0.430132510763576	ERN1	LRPAP1	MKI67	SORT1	LRPAP1->SORT1	ERN1->MKI67	0.9967127116836986	braak
MKI67:BMP1->GPNMB:BMPR1A	0.001287198226318	0.0008213718688965	1.56713210551915	0.117083816156621	MKI67	BMP1	GPNMB	BMPR1A	BMP1->BMPR1A	MKI67->GPNMB	0.8460238059122043	braak
HSPA1A:HLA-B->TMEM163:LILRB1	0.0012871213421407	0.0034618175559583	0.371805076765362	0.710037983532231	HSPA1A	HLA-B	TMEM163	LILRB1	HLA-B->LILRB1	HSPA1A->TMEM163	0.945962371623692	braak
HIF1A:SEMA4C->CD163:PLXNB2	0.0012864893869241	0.0011609815662704	1.10810492112887	0.267816505914314	HIF1A	SEMA4C	CD163	PLXNB2	SEMA4C->PLXNB2	HIF1A->CD163	0.7428361178965494	braak
HSPA1A:ADAM17->MKI67:ITGB1	0.0012864428011327	0.0012004577854812	1.07162685493106	0.283887666286203	HSPA1A	ADAM17	MKI67	ITGB1	ADAM17->ITGB1	HSPA1A->MKI67	0.7952019225986704	braak
FRMD4A:CD14->HIF1A:RIPK1	0.0012864127711555	0.0013208350291323	0.973939017956432	0.33008681899293	FRMD4A	CD14	HIF1A	RIPK1	CD14->RIPK1	FRMD4A->HIF1A	0.8354241864862506	braak
GPNMB:PTDSS1->HSPA1A:JMJD6	0.0012862058134082	0.0005354344886271	2.40217214379675	0.0162980367941454	GPNMB	PTDSS1	HSPA1A	JMJD6	PTDSS1->JMJD6	GPNMB->HSPA1A	0.941949866943466	braak
ERN1:ENTPD1->HIST:TMIGD3	0.0012861888147963	0.002565528327822	0.501334871592806	0.616135467323645	ERN1	ENTPD1	HIST	TMIGD3	ENTPD1->TMIGD3	ERN1->HIST	0.925514127511688	braak
GPNMB:CXCL12->CD163:CD4	0.0012852483852844	0.002010755806338	0.639186708417467	0.52270147776419	GPNMB	CXCL12	CD163	CD4	CXCL12->CD4	GPNMB->CD163	0.7814645855682444	braak
HIST:NCAM1->HIF1A:PTPRA	0.0012850368281237	0.0035151102889635	0.365575109309762	0.714682151196544	HIST	NCAM1	HIF1A	PTPRA	NCAM1->PTPRA	HIST->HIF1A	0.9188770515384136	braak
ERN1:WNT5A->CCL3:ROR2	0.0012847675664982	0.002858566080626	0.449444767152936	0.653110843398087	ERN1	WNT5A	CCL3	ROR2	WNT5A->ROR2	ERN1->CCL3	0.999999999932702	braak
IFI44L:WNT5A->FRMD4A:RYK	0.0012847385363679	0.0024265223738599	0.529456703225949	0.596488671918749	IFI44L	WNT5A	FRMD4A	RYK	WNT5A->RYK	IFI44L->FRMD4A	0.9938406944345952	braak
HIST:ICAM1->CD163:ITGAX_ITGB2	0.0012846996187507	0.0015957803487556	0.80506043313076	0.420784806912364	HIST	ICAM1	CD163	ITGAX_ITGB2	ICAM1->ITGAX_ITGB2	HIST->CD163	0.8701017676504612	braak
IFI44L:LGALS9->CD163:HAVCR2	0.0012843717274896	0.0032691302186993	0.392878729682612	0.694409052247322	IFI44L	LGALS9	CD163	HAVCR2	LGALS9->HAVCR2	IFI44L->CD163	0.9681430818268888	braak
IFI44L:PSEN1->MKI67:NOTCH4	0.0012842455739583	0.0009557827151815	1.34365850476221	0.179058841423207	IFI44L	PSEN1	MKI67	NOTCH4	PSEN1->NOTCH4	IFI44L->MKI67	0.5162854362486975	braak
FRMD4A:SPP1->IFI44L:ITGA9_ITGB1	0.0012839471618908	0.0088700230737987	0.144751276429433	0.884907252719668	FRMD4A	SPP1	IFI44L	ITGA9_ITGB1	SPP1->ITGA9_ITGB1	FRMD4A->IFI44L	0.9669202440887238	braak
HIST:APP->TMEM163:LRP6	0.0012835046722576	0.0019598252146402	0.654907724765252	0.512527166411716	HIST	APP	TMEM163	LRP6	APP->LRP6	HIST->TMEM163	0.9298614633259368	braak
AIF1:HLA-C->CD163:LILRB2	0.0012834680391307	0.0010383209835881	1.2360994908294	0.216421584132023	AIF1	HLA-C	CD163	LILRB2	HLA-C->LILRB2	AIF1->CD163	0.9306205329361366	braak
FRMD4A:LAMA2->HIF1A:CD44	0.0012834397368538	0.0009950939488243	1.28976740173141	0.197131429380102	FRMD4A	LAMA2	HIF1A	CD44	LAMA2->CD44	FRMD4A->HIF1A	0.7588915810776475	braak
HSPA1A:CD14->CD163:ITGA4	0.0012832162913129	0.0008904867548965	1.44102793697592	0.149576790398906	HSPA1A	CD14	CD163	ITGA4	CD14->ITGA4	HSPA1A->CD163	0.9014480865259688	braak
HIST:CD14->IFI44L:RIPK1	0.0012831434677388	0.0019491280526027	0.658316659095542	0.5103346754652	HIST	CD14	IFI44L	RIPK1	CD14->RIPK1	HIST->IFI44L	0.950992660922236	braak
IFI44L:LGALS1->GPNMB:PTPRC	0.001283036591046	0.0019688234076503	0.65167682691119	0.514609674692059	IFI44L	LGALS1	GPNMB	PTPRC	LGALS1->PTPRC	IFI44L->GPNMB	0.8993102571630974	braak
FRMD4A:GSTO1->PICALM:RYR1	0.0012826868819866	0.0026053530865704	0.492327465554814	0.622487866904573	FRMD4A	GSTO1	PICALM	RYR1	GSTO1->RYR1	FRMD4A->PICALM	0.8294531423459912	braak
PICALM:SPON1->HIF1A:LRP8	0.0012822328620381	0.0010282573414923	1.24699606829671	0.212398939207792	PICALM	SPON1	HIF1A	LRP8	SPON1->LRP8	PICALM->HIF1A	0.6124251632978894	braak
PICALM:ADAM17->MKI67:NOTCH1	0.0012816053710522	0.0015256870329227	0.840018525029396	0.40089799984704	PICALM	ADAM17	MKI67	NOTCH1	ADAM17->NOTCH1	PICALM->MKI67	0.8688563634515848	braak
TMEM163:HGF->HSPA1A:SDC2	0.0012815309534407	0.0015538925819969	0.824723000990029	0.409528870171472	TMEM163	HGF	HSPA1A	SDC2	HGF->SDC2	TMEM163->HSPA1A	0.8758493933557298	braak
AIF1:PDGFB->PICALM:LRP1	0.0012814806286814	0.004194307882845	0.305528507795717	0.759963661189289	AIF1	PDGFB	PICALM	LRP1	PDGFB->LRP1	AIF1->PICALM	0.9611305126805716	braak
HIF1A:HGF->IFI44L:NRP1	0.0012814239584738	0.0009502743458725	1.34847790434374	0.177504722183869	HIF1A	HGF	IFI44L	NRP1	HGF->NRP1	HIF1A->IFI44L	0.9144478232497244	braak
TMEM163:PDGFC->MKI67:FLT1	0.0012812628453627	0.0010080663259481	1.2710104607032	0.203724927200005	TMEM163	PDGFC	MKI67	FLT1	PDGFC->FLT1	TMEM163->MKI67	0.8082317153161408	braak
CD163:PDGFC->PICALM:FLT1	0.0012812432439058	0.002183455065247	0.586796249805531	0.557340555786848	CD163	PDGFC	PICALM	FLT1	PDGFC->FLT1	CD163->PICALM	0.8815122743279888	braak
HIF1A:ADM->AIF1:RAMP1	0.0012811835376636	0.0008182770599008	1.56570873173303	0.117416821169793	HIF1A	ADM	AIF1	RAMP1	ADM->RAMP1	HIF1A->AIF1	0.8882832363829942	braak
IFI44L:GRN->PICALM:SORT1	0.0012811104894622	0.0051800255788184	0.24731740605699	0.804662589042375	IFI44L	GRN	PICALM	SORT1	GRN->SORT1	IFI44L->PICALM	0.9810696969692118	braak
HIF1A:AFDN->GPNMB:EPHB6	0.0012808629195147	0.0007626369324857	1.67951860833678	0.0930510153548091	HIF1A	AFDN	GPNMB	EPHB6	AFDN->EPHB6	HIF1A->GPNMB	0.4439456839446999	braak
HIST:NCAM1->MKI67:ROBO1	0.0012805341440949	0.0009435322106037	1.35717056577819	0.174727020892923	HIST	NCAM1	MKI67	ROBO1	NCAM1->ROBO1	HIST->MKI67	0.865545890534387	braak
FRMD4A:LAMA2->HIF1A:ITGA9_ITGB1	0.00128043290563	0.001201897117672	1.06534318686951	0.286720656188901	FRMD4A	LAMA2	HIF1A	ITGA9_ITGB1	LAMA2->ITGA9_ITGB1	FRMD4A->HIF1A	0.8184748668194424	braak
CCL3:ANGPT1->CCL3:ITGB1	0.0012803705344236	0.000646887057282	1.97927987584593	0.0477845040665813	CCL3	ANGPT1	CCL3	ITGB1	ANGPT1->ITGB1	CCL3->CCL3	0.3293770048061264	braak
CCL3:LAMC1->CCL3:ITGA9_ITGB1	0.0012803705344236	0.000646887057282	1.97927987584593	0.0477845040665813	CCL3	LAMC1	CCL3	ITGA9_ITGB1	LAMC1->ITGA9_ITGB1	CCL3->CCL3	0.3293770048061264	braak
HIST:HLA-A->CCL3:LILRB2	0.0012802973111859	0.0035606689109032	0.359566514950465	0.719171328163823	HIST	HLA-A	CCL3	LILRB2	HLA-A->LILRB2	HIST->CCL3	0.999999999959227	braak
HIF1A:HMGB1->CD163:THBD	0.0012802530042676	0.0007804348817506	1.64043539596259	0.100914670781933	HIF1A	HMGB1	CD163	THBD	HMGB1->THBD	HIF1A->CD163	0.5827534506899916	braak
ERN1:TF->IFI44L:TFRC	0.001280226579429	0.0009023518524388	1.41876649997318	0.155967102362505	ERN1	TF	IFI44L	TFRC	TF->TFRC	ERN1->IFI44L	0.5647084740711388	braak
MKI67:JAM2->CD163:ITGA4_ITGB1	0.0012802174781929	0.0009670750157619	1.32380369395053	0.185568249019957	MKI67	JAM2	CD163	ITGA4_ITGB1	JAM2->ITGA4_ITGB1	MKI67->CD163	0.9080970647056864	braak
MKI67:SELL->MKI67:MADCAM1	0.0012802100092919	0.0025398079857877	0.504057793524441	0.614220765014496	MKI67	SELL	MKI67	MADCAM1	SELL->MADCAM1	MKI67->MKI67	0.8921429706718815	braak
HIF1A:APOE->HSPA1A:LRP8	0.0012800608862201	0.0017472084760356	0.732632026330679	0.463782892280806	HIF1A	APOE	HSPA1A	LRP8	APOE->LRP8	HIF1A->HSPA1A	0.9029325617097324	braak
IFI44L:BMP1->MKI67:BMPR2	0.0012799763770638	0.0013105623828951	0.976661922980168	0.328736551842279	IFI44L	BMP1	MKI67	BMPR2	BMP1->BMPR2	IFI44L->MKI67	0.5619236040097779	braak
GPNMB:GNAI2->IFI44L:FPR1	0.0012799755600854	0.0019500617646593	0.65637693291684	0.511581628459962	GPNMB	GNAI2	IFI44L	FPR1	GNAI2->FPR1	GPNMB->IFI44L	0.9473772252961792	braak
FRMD4A:CXCL12->HIST:ITGAV	0.0012799199896763	0.0012506062115646	1.02343965497738	0.30610001808491	FRMD4A	CXCL12	HIST	ITGAV	CXCL12->ITGAV	FRMD4A->HIST	0.8867650296765812	braak
IFI44L:PIGF->PICALM:FLT1	0.0012799153753626	0.0015917068920506	0.804114992373826	0.421330566830505	IFI44L	PIGF	PICALM	FLT1	PIGF->FLT1	IFI44L->PICALM	0.8925372109651717	braak
HIF1A:NTN1->HIST:UNC5B	0.0012799046000251	0.0007178926992406	1.78286337412117	0.0746085464359656	HIF1A	NTN1	HIST	UNC5B	NTN1->UNC5B	HIF1A->HIST	0.6897638671719898	braak
AIF1:GNAI2->IFI44L:IGF1R	0.0012797979550521	0.0016269440650267	0.786626893058601	0.431500311544958	AIF1	GNAI2	IFI44L	IGF1R	GNAI2->IGF1R	AIF1->IFI44L	0.8740752381641677	braak
IFI44L:ARF1->HIST:INSR	0.0012796802845429	0.0015140442653837	0.845206652012009	0.397995468956374	IFI44L	ARF1	HIST	INSR	ARF1->INSR	IFI44L->HIST	0.8862335069886303	braak
IFI44L:GRN->GPNMB:SORT1	0.0012795607139877	0.0054431119723503	0.235078888784145	0.814147503914076	IFI44L	GRN	GPNMB	SORT1	GRN->SORT1	IFI44L->GPNMB	0.968160398257861	braak
HIST:FN1->HIST:TNFRSF11B	0.0012794967870252	0.0023359201853871	0.547748504006854	0.583864602250963	HIST	FN1	HIST	TNFRSF11B	FN1->TNFRSF11B	HIST->HIST	0.96186876249481	braak
HIST:NAMPT->HIST:ITGA5_ITGB1	0.0012791156536337	0.00138139754968	0.925957667964665	0.354467980072248	HIST	NAMPT	HIST	ITGA5_ITGB1	NAMPT->ITGA5_ITGB1	HIST->HIST	0.9428562018885231	braak
PICALM:LGALS9->HIF1A:SLC1A5	0.0012790970119606	0.0009888642046909	1.29350117629177	0.195837777497331	PICALM	LGALS9	HIF1A	SLC1A5	LGALS9->SLC1A5	PICALM->HIF1A	0.6091395901297351	braak
MKI67:VEGFA->MKI67:EPHB2	0.0012788310758572	0.0017797721856774	0.718536386931144	0.472426620476224	MKI67	VEGFA	MKI67	EPHB2	VEGFA->EPHB2	MKI67->MKI67	0.8567675402291701	braak
GPNMB:WNT5A->HSPA1A:LDLR	0.0012783744730283	0.0017108791172991	0.74720327117351	0.45494086981796	GPNMB	WNT5A	HSPA1A	LDLR	WNT5A->LDLR	GPNMB->HSPA1A	0.941949866943466	braak
IFI44L:FARP2->CD163:PLXNA2	0.0012781745638324	0.0017563345705285	0.727751184358812	0.466765911755075	IFI44L	FARP2	CD163	PLXNA2	FARP2->PLXNA2	IFI44L->CD163	0.9160333992241718	braak
MKI67:ITGB2->ERN1:CD226	0.0012779419558029	0.002122277360559	0.602155957346844	0.547070329477256	MKI67	ITGB2	ERN1	CD226	ITGB2->CD226	MKI67->ERN1	0.9914705276979838	braak
PICALM:LGALS9->IFI44L:CD47	0.001277545390963	0.0016647993587346	0.767387003280764	0.442851453516637	PICALM	LGALS9	IFI44L	CD47	LGALS9->CD47	PICALM->IFI44L	0.962099943980848	braak
FRMD4A:PTMA->CD163:VIPR1	0.0012775332214498	0.0010742777291793	1.18920199753717	0.23436018866775	FRMD4A	PTMA	CD163	VIPR1	PTMA->VIPR1	FRMD4A->CD163	0.8224149618034929	braak
GPNMB:ZP3->HIF1A:MERTK	0.0012775152925657	0.001611525945765	0.792736409812675	0.427931412399171	GPNMB	ZP3	HIF1A	MERTK	ZP3->MERTK	GPNMB->HIF1A	0.7836493989559818	braak
CCL3:GNAI2->HIST:FPR1	0.0012774963027534	0.0202087675789571	0.0632149534978896	0.949595337425978	CCL3	GNAI2	HIST	FPR1	GNAI2->FPR1	CCL3->HIST	0.99999999999953	braak
IFI44L:LAMA2->GPNMB:ITGA9_ITGB1	0.0012772197593254	0.0005907294406115	2.16210615472838	0.0306099947404504	IFI44L	LAMA2	GPNMB	ITGA9_ITGB1	LAMA2->ITGA9_ITGB1	IFI44L->GPNMB	0.8762339424260686	braak
PICALM:APP->TMEM163:CD74	0.0012771008642403	0.0040670913250492	0.314008406050464	0.753514654342652	PICALM	APP	TMEM163	CD74	APP->CD74	PICALM->TMEM163	0.999999999966791	braak
PICALM:NECTIN3->ERN1:CADM1	0.0012770900485244	0.0045303672602036	0.281895478925709	0.778023656311637	PICALM	NECTIN3	ERN1	CADM1	NECTIN3->CADM1	PICALM->ERN1	0.9164793882205212	braak
IFI44L:A2M->HIF1A:LRP1	0.0012769688680312	0.0102067834324526	0.125109822940997	0.900436606818849	IFI44L	A2M	HIF1A	LRP1	A2M->LRP1	IFI44L->HIF1A	0.985757974054692	braak
PICALM:FAM3C->CD163:ADGRG5	0.0012768915838696	0.0016944625044756	0.753567329166004	0.451109068220057	PICALM	FAM3C	CD163	ADGRG5	FAM3C->ADGRG5	PICALM->CD163	0.8181711997755406	braak
HSPA1A:ANGPT2->CD163:ITGA5_ITGB1	0.0012768662421328	0.0011009094845962	1.15982854176344	0.246118621027415	HSPA1A	ANGPT2	CD163	ITGA5_ITGB1	ANGPT2->ITGA5_ITGB1	HSPA1A->CD163	0.9014480865259688	braak
GPNMB:LGALS9->CD163:MRC2	0.0012766307638881	0.0016451325297312	0.77600481469827	0.43774614305856	GPNMB	LGALS9	CD163	MRC2	LGALS9->MRC2	GPNMB->CD163	0.736523031846605	braak
CCL3:SIRPA->GPNMB:CD47	0.001276417428053	0.0013133020194552	0.97191461609301	0.331093027811662	CCL3	SIRPA	GPNMB	CD47	SIRPA->CD47	CCL3->GPNMB	0.9464859990375304	braak
GPNMB:CD47->CCL3:SIRPA	0.001276417428053	0.0013133020194552	0.97191461609301	0.331093027811662	GPNMB	CD47	CCL3	SIRPA	CD47->SIRPA	GPNMB->CCL3	0.9295024381691396	braak
PICALM:TXLNA->HIST:STX3	0.001275902696488	0.0026988563772674	0.472756797002966	0.63638670009169	PICALM	TXLNA	HIST	STX3	TXLNA->STX3	PICALM->HIST	0.9054761380934232	braak
HSPA1A:APP->CD163:CD74	0.001275753919232	0.0097579373133931	0.130740122452008	0.895980891610388	HSPA1A	APP	CD163	CD74	APP->CD74	HSPA1A->CD163	0.999999999933781	braak
CD163:RTN4->GPNMB:LINGO1	0.00127563497279	0.0021126866928295	0.603797513904725	0.545978272539887	CD163	RTN4	GPNMB	LINGO1	RTN4->LINGO1	CD163->GPNMB	0.8000025553002027	braak
HIST:AFDN->HIST:EPHB6	0.0012755564291349	0.0023108782396546	0.551979073257259	0.580962690940031	HIST	AFDN	HIST	EPHB6	AFDN->EPHB6	HIST->HIST	0.96186876249481	braak
TMEM163:FN1->CD163:ITGAV_ITGB1	0.0012753738194535	0.0010956475165658	1.16403660864492	0.244409176260301	TMEM163	FN1	CD163	ITGAV_ITGB1	FN1->ITGAV_ITGB1	TMEM163->CD163	0.7777842252427098	braak
ERN1:ICAM2->IFI44L:ITGAL_ITGB2	0.0012753631971879	0.0019913716575913	0.6404445861857	0.521883604127642	ERN1	ICAM2	IFI44L	ITGAL_ITGB2	ICAM2->ITGAL_ITGB2	ERN1->IFI44L	0.907907396054726	braak
CD163:ADAM10->FRMD4A:TSPAN17	0.0012752272788648	0.0005610840148576	2.27279203309408	0.0230387153750119	CD163	ADAM10	FRMD4A	TSPAN17	ADAM10->TSPAN17	CD163->FRMD4A	0.6818058692994289	braak
PICALM:CCL2->HIF1A:ACKR4	0.0012751633133139	0.0018837632907669	0.676923326600581	0.498454603059144	PICALM	CCL2	HIF1A	ACKR4	CCL2->ACKR4	PICALM->HIF1A	0.8220660606317801	braak
HIST:SPON1->AIF1:APP	0.0012751098229149	0.0029063763077595	0.438728398490779	0.660858347293987	HIST	SPON1	AIF1	APP	SPON1->APP	HIST->AIF1	0.9097534998870828	braak
PICALM:CD14->PICALM:TLR1	0.001275013467033	0.0090479203618675	0.140917848084356	0.887934842114228	PICALM	CD14	PICALM	TLR1	CD14->TLR1	PICALM->PICALM	0.9742925948385543	braak
FRMD4A:LIPC->HIF1A:LRP1	0.0012749059149561	0.0031219522503786	0.40836816604148	0.683003401092174	FRMD4A	LIPC	HIF1A	LRP1	LIPC->LRP1	FRMD4A->HIF1A	0.9248023063064148	braak
ERN1:ADAM10->TMEM163:GPNMB	0.0012743688701321	0.0018123047094166	0.7031758310347	0.481946179231188	ERN1	ADAM10	TMEM163	GPNMB	ADAM10->GPNMB	ERN1->TMEM163	0.7500586843993059	braak
FRMD4A:FARP2->IFI44L:PLXNA2	0.0012743105694025	0.0006354560718027	2.00534801058298	0.044925855539426	FRMD4A	FARP2	IFI44L	PLXNA2	FARP2->PLXNA2	FRMD4A->IFI44L	0.5930481787046178	braak
PICALM:CD14->HSPA1A:TLR1	0.0012742744820892	0.0025637016846026	0.497044757485801	0.619157489394029	PICALM	CD14	HSPA1A	TLR1	CD14->TLR1	PICALM->HSPA1A	0.9874948218384976	braak
HIF1A:C1QA->PICALM:CD93	0.001274210628237	0.0018265600082789	0.697601295583874	0.485426571138772	HIF1A	C1QA	PICALM	CD93	C1QA->CD93	HIF1A->PICALM	0.7759404494380954	braak
HSPA1A:VEGFA->MKI67:NRP2	0.0012738137183011	0.0014798247322892	0.860786882734847	0.389355430801403	HSPA1A	VEGFA	MKI67	NRP2	VEGFA->NRP2	HSPA1A->MKI67	0.855312656145904	braak
PICALM:HMGB1->GPNMB:CXCR4	0.0012738003751347	0.0027628467407847	0.461046339028169	0.644765359516224	PICALM	HMGB1	GPNMB	CXCR4	HMGB1->CXCR4	PICALM->GPNMB	0.8208481198365543	braak
HIST:MAML2->AIF1:NOTCH2	0.0012737572938738	0.0054158862869879	0.235189076427654	0.814061983986953	HIST	MAML2	AIF1	NOTCH2	MAML2->NOTCH2	HIST->AIF1	0.976430103686214	braak
GPNMB:ADM->TMEM163:GPR84	0.0012736762780649	0.0024177596043838	0.52680021444461	0.598332333980442	GPNMB	ADM	TMEM163	GPR84	ADM->GPR84	GPNMB->TMEM163	0.8906013556008904	braak
TMEM163:SEMA6B->CCL3:PLXNA2	0.0012733737614612	0.0049890367563455	0.25523439165719	0.798542069782489	TMEM163	SEMA6B	CCL3	PLXNA2	SEMA6B->PLXNA2	TMEM163->CCL3	0.9657245228157688	braak
HSPA1A:EFNB1->PICALM:EPHB3	0.0012733713655237	0.0120774988634928	0.105433366619709	0.916031940869095	HSPA1A	EFNB1	PICALM	EPHB3	EFNB1->EPHB3	HSPA1A->PICALM	0.999999999984849	braak
MKI67:TGFB1->GPNMB:ACVR1_TGFBR1_TGFBR2	0.0012733693761951	0.0012713352493482	1.00159999248661	0.316536824619464	MKI67	TGFB1	GPNMB	ACVR1_TGFBR1_TGFBR2	TGFB1->ACVR1_TGFBR1_TGFBR2	MKI67->GPNMB	0.8576866594632719	braak
MKI67:TGFB1->GPNMB:ACVR1_TGFBR2	0.0012733693761951	0.0012713352493482	1.00159999248661	0.316536824619464	MKI67	TGFB1	GPNMB	ACVR1_TGFBR2	TGFB1->ACVR1_TGFBR2	MKI67->GPNMB	0.8576866594632719	braak
FRMD4A:ARPC5->CD163:LDLR	0.0012731826105909	0.0016505969839167	0.771346744842453	0.440501432084343	FRMD4A	ARPC5	CD163	LDLR	ARPC5->LDLR	FRMD4A->CD163	0.918325602928016	braak
TMEM163:HSP90B1->HIF1A:TLR1	0.001273176675435	0.0063285724180944	0.201179127190652	0.840558511917088	TMEM163	HSP90B1	HIF1A	TLR1	HSP90B1->TLR1	TMEM163->HIF1A	0.961567194298874	braak
HSPA1A:GPI->HIF1A:AMFR	0.0012731705510371	0.0013317385909482	0.956021369126608	0.339061438467035	HSPA1A	GPI	HIF1A	AMFR	GPI->AMFR	HSPA1A->HIF1A	0.9444996054190036	braak
HSPA1A:AFDN->HSPA1A:EPHB2	0.0012730392535613	0.0013491202705344	0.943606942512965	0.345370543204903	HSPA1A	AFDN	HSPA1A	EPHB2	AFDN->EPHB2	HSPA1A->HSPA1A	0.891589581590194	braak
FRMD4A:NTNG2->GPNMB:LRRC4	0.0012729610917719	0.001320569145894	0.963948836552734	0.335071577593135	FRMD4A	NTNG2	GPNMB	LRRC4	NTNG2->LRRC4	FRMD4A->GPNMB	0.6101303353188428	braak
GPNMB:APP->TMEM163:NCSTN	0.0012728735924546	0.0006776082135997	1.87848017026332	0.0603155072795925	GPNMB	APP	TMEM163	NCSTN	APP->NCSTN	GPNMB->TMEM163	0.7764137029916001	braak
CCL3:CX3CL1->MKI67:CX3CR1	0.0012728227164355	0.0019875123592312	0.640409962999084	0.521906107353971	CCL3	CX3CL1	MKI67	CX3CR1	CX3CL1->CX3CR1	CCL3->MKI67	0.999999999984369	braak
FRMD4A:HLA-C->GPNMB:LILRB1	0.0012728180207475	0.0030311968624647	0.419906089409387	0.674554059116002	FRMD4A	HLA-C	GPNMB	LILRB1	HLA-C->LILRB1	FRMD4A->GPNMB	0.8307486536836297	braak
ERN1:TNF->MKI67:NOTCH1	0.0012728054973071	0.0047681316660177	0.266940090261846	0.78951528867839	ERN1	TNF	MKI67	NOTCH1	TNF->NOTCH1	ERN1->MKI67	0.9967127116836986	braak
CD163:S100A8->CCL3:AGER	0.0012725658268652	0.0075741316963307	0.168014747813498	0.866571676930953	CD163	S100A8	CCL3	AGER	S100A8->AGER	CD163->CCL3	0.9699747276339196	braak
HIF1A:COL18A1->IFI44L:PTPRS	0.0012725345630915	0.0013317564556837	0.955530988913559	0.339309241852084	HIF1A	COL18A1	IFI44L	PTPRS	COL18A1->PTPRS	HIF1A->IFI44L	0.9185732219757928	braak
ERN1:ADAM15->GPNMB:ITGA5	0.0012723719981185	0.0037368582483486	0.340492444068706	0.733485712002851	ERN1	ADAM15	GPNMB	ITGA5	ADAM15->ITGA5	ERN1->GPNMB	0.9512058826551238	braak
GPNMB:VEGFA->HIST:ITGA9	0.0012722697866537	0.0013545909389176	0.939228035638866	0.347613677738912	GPNMB	VEGFA	HIST	ITGA9	VEGFA->ITGA9	GPNMB->HIST	0.742167874317605	braak
PICALM:PLAU->AIF1:ITGAM	0.0012721714127818	0.0015102462979611	0.842360225944105	0.39958634923957	PICALM	PLAU	AIF1	ITGAM	PLAU->ITGAM	PICALM->AIF1	0.8806560303369267	braak
GPNMB:GNAI2->AIF1:TSHR	0.0012718849674518	0.0025143802347001	0.505844322946476	0.612965940630014	GPNMB	GNAI2	AIF1	TSHR	GNAI2->TSHR	GPNMB->AIF1	0.9430366600764246	braak
HIST:TNFSF13B->MKI67:TFRC	0.0012717779489665	0.0015632163442002	0.813564900140052	0.415894252531412	HIST	TNFSF13B	MKI67	TFRC	TNFSF13B->TFRC	HIST->MKI67	0.9169979157839916	braak
IFI44L:LTBP3->HIST:ITGB5	0.0012717086879468	0.001025776703306	1.23975196926215	0.215067148517917	IFI44L	LTBP3	HIST	ITGB5	LTBP3->ITGB5	IFI44L->HIST	0.8689018186108824	braak
CCL3:NRG1->HSPA1A:MS4A4A	0.001271659006358	0.002240089419142	0.567682252097369	0.570250744876128	CCL3	NRG1	HSPA1A	MS4A4A	NRG1->MS4A4A	CCL3->HSPA1A	0.9308648521285758	braak
FRMD4A:LGALS1->MKI67:CD69	0.0012715736758513	0.0017726277447421	0.717338245225488	0.473165414146218	FRMD4A	LGALS1	MKI67	CD69	LGALS1->CD69	FRMD4A->MKI67	0.8887992442674231	braak
CD163:SERPINE1->CD163:LRP1	0.0012715153731051	0.0016254920009414	0.78223416194527	0.434076971236721	CD163	SERPINE1	CD163	LRP1	SERPINE1->LRP1	CD163->CD163	0.9492569514563236	braak
CCL3:SEMA5A->CCL3:PLXNA1	0.0012713692229783	0.0024289311799831	0.523427437325387	0.600676834813782	CCL3	SEMA5A	CCL3	PLXNA1	SEMA5A->PLXNA1	CCL3->CCL3	0.846223024527085	braak
FRMD4A:HLA-DRB5->CCL3:CD4	0.0012712957242464	0.0009671967895075	1.31441268006461	0.188707365625987	FRMD4A	HLA-DRB5	CCL3	CD4	HLA-DRB5->CD4	FRMD4A->CCL3	0.5254907438094245	braak
TMEM163:CALM3->IFI44L:ESR1	0.0012711585476501	0.0019566789290823	0.649651063726793	0.515917640712745	TMEM163	CALM3	IFI44L	ESR1	CALM3->ESR1	TMEM163->IFI44L	0.8634714069181598	braak
TMEM163:LRIG1->TMEM163:EGFR	0.0012709929195111	0.0007640901051356	1.66340711778423	0.0962309692977335	TMEM163	LRIG1	TMEM163	EGFR	LRIG1->EGFR	TMEM163->TMEM163	0.758575373494237	braak
TMEM163:ARF1->MKI67:INSR	0.0012708455343353	0.0029180459045266	0.435512523077161	0.663190451053258	TMEM163	ARF1	MKI67	INSR	ARF1->INSR	TMEM163->MKI67	0.8476068374445733	braak
HIST:CXADR->HIF1A:JAML	0.0012707809329346	0.0011397577163814	1.11495707786837	0.264868815415892	HIST	CXADR	HIF1A	JAML	CXADR->JAML	HIST->HIF1A	0.7117044743173966	braak
HIF1A:JAML->HIST:CXADR	0.0012707809329346	0.0011397577163814	1.11495707786837	0.264868815415892	HIF1A	JAML	HIST	CXADR	JAML->CXADR	HIF1A->HIST	0.769060722933453	braak
HIF1A:MAML2->PICALM:NOTCH1	0.001270611884924	0.0029971188794951	0.423944439980986	0.671606333313711	HIF1A	MAML2	PICALM	NOTCH1	MAML2->NOTCH1	HIF1A->PICALM	0.8846613599692607	braak
HIST:SPP1->MKI67:ITGA4_ITGB1	0.0012705841686818	0.0007170076457366	1.77206502083598	0.076383764557754	HIST	SPP1	MKI67	ITGA4_ITGB1	SPP1->ITGA4_ITGB1	HIST->MKI67	0.8244850863327869	braak
FRMD4A:ARF1->FRMD4A:PLD2	0.0012705130213094	0.0008882897955077	1.4302911366703	0.152633477592053	FRMD4A	ARF1	FRMD4A	PLD2	ARF1->PLD2	FRMD4A->FRMD4A	0.6659905958598834	braak
HSPA1A:NAMPT->TMEM163:INSR	0.0012704769751021	0.002717257824221	0.467558493631872	0.640100352845998	HSPA1A	NAMPT	TMEM163	INSR	NAMPT->INSR	HSPA1A->TMEM163	0.905367647383215	braak
GPNMB:LGALS9->TMEM163:CD47	0.0012703625747679	0.0016898595592389	0.751756302955792	0.452197624533236	GPNMB	LGALS9	TMEM163	CD47	LGALS9->CD47	GPNMB->TMEM163	0.8886348850241594	braak
TMEM163:SERPINE2->TMEM163:LRP1	0.001270166264537	0.0012046685206518	1.05436993061777	0.291713583464037	TMEM163	SERPINE2	TMEM163	LRP1	SERPINE2->LRP1	TMEM163->TMEM163	0.8091560229141807	braak
HSPA1A:INHBA->CD163:ENG	0.0012699479660689	0.0013731873791278	0.924817679926188	0.355060752472608	HSPA1A	INHBA	CD163	ENG	INHBA->ENG	HSPA1A->CD163	0.9014480865259688	braak
TMEM163:FAM3C->PICALM:CLEC2D	0.0012698585157273	0.0017535767984315	0.724153351517415	0.468971593671587	TMEM163	FAM3C	PICALM	CLEC2D	FAM3C->CLEC2D	TMEM163->PICALM	0.9728693069644666	braak
IFI44L:F11R->CD163:ITGAL_ITGB2	0.0012697413260189	0.0013781192251916	0.921358110973577	0.356863491055026	IFI44L	F11R	CD163	ITGAL_ITGB2	F11R->ITGAL_ITGB2	IFI44L->CD163	0.8777687152651703	braak
HIST:SELL->TMEM163:MADCAM1	0.0012697392431898	0.0011194923531998	1.13420984034456	0.256706537286281	HIST	SELL	TMEM163	MADCAM1	SELL->MADCAM1	HIST->TMEM163	0.9298614633259368	braak
GPNMB:HLA-B->GPNMB:KLRD1	0.0012692562905912	0.0012005592355835	1.05722087921333	0.290410792970913	GPNMB	HLA-B	GPNMB	KLRD1	HLA-B->KLRD1	GPNMB->GPNMB	0.6576415424876655	braak
FRMD4A:VCL->CD163:ITGB5	0.0012692204280404	0.0025038805426205	0.506901350298468	0.612224038191202	FRMD4A	VCL	CD163	ITGB5	VCL->ITGB5	FRMD4A->CD163	0.9328372217099964	braak
ERN1:VCL->MKI67:ITGB5	0.0012690313674519	0.0043818325722216	0.289612016556023	0.772113072934723	ERN1	VCL	MKI67	ITGB5	VCL->ITGB5	ERN1->MKI67	0.9967127116836986	braak
TMEM163:ITGB3BP->CD163:ITGB5	0.0012689605346702	0.0018984301837522	0.668426232120963	0.503861555421478	TMEM163	ITGB3BP	CD163	ITGB5	ITGB3BP->ITGB5	TMEM163->CD163	0.9018344960682404	braak
TMEM163:CD14->HIF1A:RIPK1	0.0012688290012502	0.0023162910487146	0.547784788079346	0.583839684925363	TMEM163	CD14	HIF1A	RIPK1	CD14->RIPK1	TMEM163->HIF1A	0.906269622916157	braak
AIF1:OMG->HIF1A:TNFRSF1B	0.0012685974416465	0.0061439658848215	0.206478594677848	0.836417083465619	AIF1	OMG	HIF1A	TNFRSF1B	OMG->TNFRSF1B	AIF1->HIF1A	0.9739594537262314	braak
HSPA1A:CALM1->FRMD4A:KCNQ5	0.0012684625984174	0.003830673445053	0.331133054438642	0.74054398487326	HSPA1A	CALM1	FRMD4A	KCNQ5	CALM1->KCNQ5	HSPA1A->FRMD4A	0.9734195807110148	braak
IFI44L:OMG->TMEM163:TNFRSF1B	0.0012683478988979	0.0028554974870719	0.444177557374973	0.656914216697189	IFI44L	OMG	TMEM163	TNFRSF1B	OMG->TNFRSF1B	IFI44L->TMEM163	0.941521887407306	braak
CD163:APOE->HSPA1A:LRP4	0.001267777381796	0.001105284901074	1.14701411424703	0.251375787634357	CD163	APOE	HSPA1A	LRP4	APOE->LRP4	CD163->HSPA1A	0.9508656262106268	braak
FRMD4A:SERPINA1->GPNMB:LRP1	0.0012677153574141	0.0007325748006335	1.73049271735484	0.0835422812712572	FRMD4A	SERPINA1	GPNMB	LRP1	SERPINA1->LRP1	FRMD4A->GPNMB	0.3168440110102544	braak
MKI67:LTBP3->MKI67:ITGB5	0.0012674759356687	0.0019082482507297	0.664209143220247	0.506556462328581	MKI67	LTBP3	MKI67	ITGB5	LTBP3->ITGB5	MKI67->MKI67	0.8601671328912861	braak
GPNMB:CALM3->HIST:INSR	0.0012673097483406	0.0014531233867256	0.872128106888624	0.38313849431626	GPNMB	CALM3	HIST	INSR	CALM3->INSR	GPNMB->HIST	0.7484355831283926	braak
CD163:CEACAM1->CD163:HAVCR2	0.0012670861377345	0.0024542296925439	0.516286695407519	0.605654187164782	CD163	CEACAM1	CD163	HAVCR2	CEACAM1->HAVCR2	CD163->CD163	0.9492569514563236	braak
IFI44L:TNFSF10->CD163:TNFRSF10B	0.0012670412312423	0.0014359614852022	0.882364356077306	0.377579804542448	IFI44L	TNFSF10	CD163	TNFRSF10B	TNFSF10->TNFRSF10B	IFI44L->CD163	0.8940233000643303	braak
PICALM:PDGFC->CD163:FLT1	0.001267037090675	0.001792957892046	0.706674203725572	0.479768963951369	PICALM	PDGFC	CD163	FLT1	PDGFC->FLT1	PICALM->CD163	0.8283082853812205	braak
MKI67:WNT5A->CCL3:FZD2	0.0012666484187074	0.0026887610927716	0.471089983454698	0.637576477768069	MKI67	WNT5A	CCL3	FZD2	WNT5A->FZD2	MKI67->CCL3	0.999999999990423	braak
HSPA1A:TNFSF13B->HIST:CD40	0.0012665728377746	0.0012761595557005	0.992487837525384	0.320959609561157	HSPA1A	TNFSF13B	HIST	CD40	TNFSF13B->CD40	HSPA1A->HIST	0.999999999995261	braak
HIF1A:COL9A2->AIF1:ITGA9_ITGB1	0.0012664994334207	0.0015364089737981	0.82432441818524	0.409755247734738	HIF1A	COL9A2	AIF1	ITGA9_ITGB1	COL9A2->ITGA9_ITGB1	HIF1A->AIF1	0.8956231273831311	braak
HIF1A:LGALS9->HSPA1A:PTPRC	0.0012664718978005	0.0011721982041138	1.08042470407808	0.27995309985242	HIF1A	LGALS9	HSPA1A	PTPRC	LGALS9->PTPRC	HIF1A->HSPA1A	0.898781433166457	braak
PICALM:ADAM10->FRMD4A:GPNMB	0.0012664444242196	0.0012122797890386	1.04467997872335	0.296170901244688	PICALM	ADAM10	FRMD4A	GPNMB	ADAM10->GPNMB	PICALM->FRMD4A	0.8749319621357757	braak
HIF1A:ICAM5->CD163:ITGB2	0.0012663036483267	0.0006406635375764	1.97655020780016	0.04809249516489	HIF1A	ICAM5	CD163	ITGB2	ICAM5->ITGB2	HIF1A->CD163	0.4913449922679595	braak
HSPA1A:VCL->TMEM163:ITGB5	0.0012660676168949	0.0009368391139305	1.3514248050373	0.176559392347672	HSPA1A	VCL	TMEM163	ITGB5	VCL->ITGB5	HSPA1A->TMEM163	0.8330286141102252	braak
HSPA1A:VEGFA->FRMD4A:SIRPA	0.0012660332889319	0.00219250526483	0.577436829566777	0.563644400691774	HSPA1A	VEGFA	FRMD4A	SIRPA	VEGFA->SIRPA	HSPA1A->FRMD4A	0.9325126017561154	braak
HIST:GAS6->AIF1:MERTK	0.001265918559866	0.0072111583876911	0.175549959078258	0.860647518545035	HIST	GAS6	AIF1	MERTK	GAS6->MERTK	HIST->AIF1	0.9870248803807288	braak
HIST:C3->IFI44L:C5AR2	0.0012657211001727	0.0010685874037081	1.18448064779771	0.236222852413757	HIST	C3	IFI44L	C5AR2	C3->C5AR2	HIST->IFI44L	0.8904950651584783	braak
HIF1A:APP->CD163:NOTCH2	0.0012655548116873	0.0066698218550502	0.189743420317758	0.84951019433228	HIF1A	APP	CD163	NOTCH2	APP->NOTCH2	HIF1A->CD163	0.9855255348398152	braak
TMEM163:TNFSF10->HIST:TNFRSF10D	0.0012653083196568	0.0009662163456876	1.30954969381768	0.19034821618996	TMEM163	TNFSF10	HIST	TNFRSF10D	TNFSF10->TNFRSF10D	TMEM163->HIST	0.9670443965695226	braak
HSPA1A:ADAM17->HIST:ITGA5	0.0012650744469491	0.0011563715396844	1.09400344399203	0.27395346774213	HSPA1A	ADAM17	HIST	ITGA5	ADAM17->ITGA5	HSPA1A->HIST	0.999999999995261	braak
GPNMB:HLA-C->GPNMB:LILRA1	0.0012647854060015	0.001357551502725	0.931666609673894	0.351508847626031	GPNMB	HLA-C	GPNMB	LILRA1	HLA-C->LILRA1	GPNMB->GPNMB	0.7018762118240482	braak
FRMD4A:HLA-DMB->HIF1A:CD4	0.0012644510712582	0.0026099895395714	0.484465953632089	0.628055221248827	FRMD4A	HLA-DMB	HIF1A	CD4	HLA-DMB->CD4	FRMD4A->HIF1A	0.8943554701767631	braak
ERN1:ADM->HIF1A:RAMP1	0.0012643971291106	0.0027056055878662	0.467324999172473	0.640267373269404	ERN1	ADM	HIF1A	RAMP1	ADM->RAMP1	ERN1->HIF1A	0.8628603272575952	braak
HIST:SPTAN1->HIF1A:PTPRA	0.0012642059657901	0.002400098628029	0.526730839735645	0.598380516199988	HIST	SPTAN1	HIF1A	PTPRA	SPTAN1->PTPRA	HIST->HIF1A	0.8476934599783192	braak
PICALM:GNAI2->IFI44L:TSHR	0.0012641994344961	0.0015992750853701	0.790482791897887	0.42924586798301	PICALM	GNAI2	IFI44L	TSHR	GNAI2->TSHR	PICALM->IFI44L	0.9569332359163624	braak
IFI44L:CCL3L1->FRMD4A:CCR1	0.0012641071344315	0.0015073196122387	0.838645715326457	0.401668149012043	IFI44L	CCL3L1	FRMD4A	CCR1	CCL3L1->CCR1	IFI44L->FRMD4A	0.9681684464824244	braak
CD163:GSTP1->CD163:EGFR	0.0012639219053329	0.0030543246522912	0.413813870239648	0.679010425221044	CD163	GSTP1	CD163	EGFR	GSTP1->EGFR	CD163->CD163	0.954781872985836	braak
TMEM163:LAMA2->HIF1A:ITGA6_ITGB1	0.0012635956853098	0.0011828538108682	1.06826023106131	0.285403142233526	TMEM163	LAMA2	HIF1A	ITGA6_ITGB1	LAMA2->ITGA6_ITGB1	TMEM163->HIF1A	0.8186423226741039	braak
HIST:HLA-DRB5->CCL3:CD4	0.0012635093996815	0.0007227748778829	1.74813685193702	0.0804403330685996	HIST	HLA-DRB5	CCL3	CD4	HLA-DRB5->CD4	HIST->CCL3	0.6613036545120526	braak
CD163:HLA-F->HIF1A:LILRB1	0.0012633884943977	0.0023099763100166	0.546927035103946	0.58442886126645	CD163	HLA-F	HIF1A	LILRB1	HLA-F->LILRB1	CD163->HIF1A	0.826917723021834	braak
CD163:AFDN->HSPA1A:EPHB2	0.0012633317396205	0.0010275778998416	1.22942673233364	0.218911852564568	CD163	AFDN	HSPA1A	EPHB2	AFDN->EPHB2	CD163->HSPA1A	0.9508656262106268	braak
TMEM163:ADAM9->IFI44L:ITGB1	0.0012632871438713	0.0062922581170076	0.200768487302954	0.840879604675943	TMEM163	ADAM9	IFI44L	ITGB1	ADAM9->ITGB1	TMEM163->IFI44L	0.9625162770504504	braak
TMEM163:LGALS9->TMEM163:HAVCR2	0.0012631717446055	0.0039492278512559	0.319852840145403	0.749079889333885	TMEM163	LGALS9	TMEM163	HAVCR2	LGALS9->HAVCR2	TMEM163->TMEM163	0.9237181278725846	braak
HIF1A:JAM3->AIF1:ITGB1	0.0012630931321914	0.0009888583768173	1.27732460158428	0.201487671598613	HIF1A	JAM3	AIF1	ITGB1	JAM3->ITGB1	HIF1A->AIF1	0.8882832363829942	braak
TMEM163:OMG->HIST:TNFRSF1B	0.0012630213999502	0.0021859439430176	0.577792218315846	0.563404409641327	TMEM163	OMG	HIST	TNFRSF1B	OMG->TNFRSF1B	TMEM163->HIST	0.9912396332127096	braak
HIF1A:NECTIN3->TMEM163:CADM1	0.001262924585252	0.0008150927965599	1.54942429939527	0.121279756174194	HIF1A	NECTIN3	TMEM163	CADM1	NECTIN3->CADM1	HIF1A->TMEM163	0.8177569766709906	braak
HSPA1A:POMC->PICALM:ADRB2	0.0012628745351261	0.0032623600124528	0.387104590022435	0.698678779674368	HSPA1A	POMC	PICALM	ADRB2	POMC->ADRB2	HSPA1A->PICALM	0.9832715999017514	braak
ERN1:CALM1->IFI44L:PTH2R	0.0012625363252133	0.0010360729457676	1.21857860527175	0.223004173469633	ERN1	CALM1	IFI44L	PTH2R	CALM1->PTH2R	ERN1->IFI44L	0.6271992378833428	braak
PICALM:TIMP2->IFI44L:CD44	0.0012625251908017	0.0008358568192315	1.51045629078248	0.130927034433995	PICALM	TIMP2	IFI44L	CD44	TIMP2->CD44	PICALM->IFI44L	0.881192778991427	braak
TMEM163:MFNG->GPNMB:NOTCH1	0.0012624697474179	0.0020571340075681	0.613703211736956	0.539411465640631	TMEM163	MFNG	GPNMB	NOTCH1	MFNG->NOTCH1	TMEM163->GPNMB	0.8926438455888384	braak
CCL3:SPON1->HSPA1A:LRP8	0.0012622596116217	0.0031042153367768	0.406627593346141	0.684281527773144	CCL3	SPON1	HSPA1A	LRP8	SPON1->LRP8	CCL3->HSPA1A	0.9554462821300548	braak
CD163:APP->GPNMB:VLDLR	0.001262180920608	0.0006665147264561	1.89370297535508	0.0582644461827775	CD163	APP	GPNMB	VLDLR	APP->VLDLR	CD163->GPNMB	0.2604114722118821	braak
HIST:SERPINF1->HIST:PLXDC1	0.0012619855236159	0.0023469020512132	0.537723985099202	0.590767617859259	HIST	SERPINF1	HIST	PLXDC1	SERPINF1->PLXDC1	HIST->HIST	0.96186876249481	braak
FRMD4A:ADAM23->CD163:ITGA4	0.0012617270503904	0.0021312020910218	0.592026000587052	0.553833177640055	FRMD4A	ADAM23	CD163	ITGA4	ADAM23->ITGA4	FRMD4A->CD163	0.9328372217099964	braak
GPNMB:ICAM1->CD163:ITGAM_ITGB2	0.0012615262981844	0.000841822679792	1.49856534929191	0.133986427581755	GPNMB	ICAM1	CD163	ITGAM_ITGB2	ICAM1->ITGAM_ITGB2	GPNMB->CD163	0.4173436863839537	braak
GPNMB:MTMR4->GPNMB:SMAD3	0.0012611092490965	0.0031482952583472	0.400568925596465	0.688737527860004	GPNMB	MTMR4	GPNMB	SMAD3	MTMR4->SMAD3	GPNMB->GPNMB	0.9106038552627194	braak
AIF1:PSEN1->HIST:NOTCH2	0.0012610249176813	0.0029283987661314	0.430619262740369	0.66674523262868	AIF1	PSEN1	HIST	NOTCH2	PSEN1->NOTCH2	AIF1->HIST	0.8667688024172839	braak
HSPA1A:RPS19->PICALM:C5AR1	0.001260613039904	0.0020349376204123	0.619484856567082	0.535596995000957	HSPA1A	RPS19	PICALM	C5AR1	RPS19->C5AR1	HSPA1A->PICALM	0.9514577574290548	braak
HIF1A:LGALS3BP->CD163:CD33	0.0012603547404391	0.0022376281637795	0.563254771655324	0.573261411265486	HIF1A	LGALS3BP	CD163	CD33	LGALS3BP->CD33	HIF1A->CD163	0.8744924426284223	braak
CD163:JAM2->HIST:ITGA4_ITGB1	0.0012603508178109	0.0007556948062591	1.66780399623221	0.0953546423360168	CD163	JAM2	HIST	ITGA4_ITGB1	JAM2->ITGA4_ITGB1	CD163->HIST	0.7001954153851142	braak
HSPA1A:FGF20->HSPA1A:FGFR1	0.0012602192386794	0.0018363322015685	0.686269748797623	0.492543021542385	HSPA1A	FGF20	HSPA1A	FGFR1	FGF20->FGFR1	HSPA1A->HSPA1A	0.9080317667085074	braak
PICALM:HGF->CCL3:CD44	0.0012598953274309	0.0009656807967393	1.30467058233419	0.192005042686973	PICALM	HGF	CCL3	CD44	HGF->CD44	PICALM->CCL3	0.6233588372166109	braak
IFI44L:PDGFB->CD163:ITGAV	0.0012595386518468	0.0048492330847153	0.259739762936302	0.795064518600536	IFI44L	PDGFB	CD163	ITGAV	PDGFB->ITGAV	IFI44L->CD163	0.9681430818268888	braak
TMEM163:HLA-DRB5->FRMD4A:CD4	0.0012594835540211	0.0013613903740648	0.925145041433294	0.354890466626196	TMEM163	HLA-DRB5	FRMD4A	CD4	HLA-DRB5->CD4	TMEM163->FRMD4A	0.8353800284369716	braak
GPNMB:F13A1->MKI67:ITGA4	0.0012592617723512	0.002335600244983	0.539159804875081	0.589776592635649	GPNMB	F13A1	MKI67	ITGA4	F13A1->ITGA4	GPNMB->MKI67	0.9556403311592918	braak
PICALM:ADAM15->HIF1A:ITGB1	0.0012592205036222	0.0007490724624138	1.68103964143128	0.0927552149541517	PICALM	ADAM15	HIF1A	ITGB1	ADAM15->ITGB1	PICALM->HIF1A	0.4860690915579157	braak
IFI44L:SLIT2->TMEM163:PLXNA1	0.0012591563346841	0.0007846082002921	1.60482178776021	0.108533029674196	IFI44L	SLIT2	TMEM163	PLXNA1	SLIT2->PLXNA1	IFI44L->TMEM163	0.8499867244084173	braak
HIST:CXCL12->AIF1:ITGA5	0.0012591139517172	0.0009946331271795	1.2659079185183	0.205546051091526	HIST	CXCL12	AIF1	ITGA5	CXCL12->ITGA5	HIST->AIF1	0.7827139070742151	braak
IFI44L:TNFSF10->GPNMB:TNFRSF10D	0.0012590562058278	0.0014198198778494	0.886771783851098	0.375201781747181	IFI44L	TNFSF10	GPNMB	TNFRSF10D	TNFSF10->TNFRSF10D	IFI44L->GPNMB	0.8762339424260686	braak
HIST:HMGB1->AIF1:CD163	0.0012590549707761	0.0083121111715846	0.15147234496577	0.879603124628597	HIST	HMGB1	AIF1	CD163	HMGB1->CD163	HIST->AIF1	0.9870248803807288	braak
HIST:HMGB1->HIF1A:THBD	0.0012589834465717	0.000563529349671	2.2341044833008	0.0254761990952024	HIST	HMGB1	HIF1A	THBD	HMGB1->THBD	HIST->HIF1A	0.4813709688453972	braak
AIF1:IL10->HSPA1A:IFNLR1	0.0012589076322672	0.0074929930541503	0.168011317129137	0.866574375857776	AIF1	IL10	HSPA1A	IFNLR1	IL10->IFNLR1	AIF1->HSPA1A	0.9552932477456187	braak
HIF1A:NAMPT->GPNMB:ITGA5_ITGB1	0.0012586795259454	0.0026397559187857	0.476816631790894	0.633492701378739	HIF1A	NAMPT	GPNMB	ITGA5_ITGB1	NAMPT->ITGA5_ITGB1	HIF1A->GPNMB	0.8551467351224878	braak
FRMD4A:TGFB1->HSPA1A:ITGB1	0.0012585103434073	0.0037228523263798	0.338050030749182	0.735325485669911	FRMD4A	TGFB1	HSPA1A	ITGB1	TGFB1->ITGB1	FRMD4A->HSPA1A	0.9059430761204696	braak
HIF1A:FARP2->IFI44L:PLXNA2	0.0012584649298983	0.000687759022382	1.82980504645311	0.0672790959359634	HIF1A	FARP2	IFI44L	PLXNA2	FARP2->PLXNA2	HIF1A->IFI44L	0.9144478232497244	braak
AIF1:OMG->HSPA1A:TNFRSF1B	0.0012584494435226	0.0035585251869825	0.353643539780513	0.723606040200278	AIF1	OMG	HSPA1A	TNFRSF1B	OMG->TNFRSF1B	AIF1->HSPA1A	0.924264193558396	braak
CD163:GRN->FRMD4A:TNFRSF1B	0.0012580501103569	0.0051089767379249	0.246243068796583	0.805494077658609	CD163	GRN	FRMD4A	TNFRSF1B	GRN->TNFRSF1B	CD163->FRMD4A	0.9560905971119203	braak
GPNMB:IL10->CCL3:IFNLR1	0.0012577503471445	0.0046216586064797	0.272142634114334	0.785512348895408	GPNMB	IL10	CCL3	IFNLR1	IL10->IFNLR1	GPNMB->CCL3	0.9618426823192938	braak
HIF1A:GNAS->HIF1A:ADCY9	0.001257637460484	0.001345331290288	0.934816182127782	0.349883038594898	HIF1A	GNAS	HIF1A	ADCY9	GNAS->ADCY9	HIF1A->HIF1A	0.7877734672658133	braak
MKI67:CXCL12->HSPA1A:CXCR4	0.0012575592106121	0.0126075564253928	0.0997464669743043	0.920545609156217	MKI67	CXCL12	HSPA1A	CXCR4	CXCL12->CXCR4	MKI67->HSPA1A	0.999999999968608	braak
HIF1A:WNT5A->AIF1:LRP6	0.0012575413190691	0.0008732787012452	1.44002288991582	0.149860923161991	HIF1A	WNT5A	AIF1	LRP6	WNT5A->LRP6	HIF1A->AIF1	0.8882832363829942	braak
MKI67:FAM3C->MKI67:LAMP1	0.001257440954195	0.0011900561876548	1.05662318068612	0.290683596824559	MKI67	FAM3C	MKI67	LAMP1	FAM3C->LAMP1	MKI67->MKI67	0.8567675402291701	braak
MKI67:TNF->AIF1:TNFRSF1A	0.0012573661245565	0.0050754370387814	0.247735537836249	0.804339033559424	MKI67	TNF	AIF1	TNFRSF1A	TNF->TNFRSF1A	MKI67->AIF1	0.9326910069997576	braak
HIF1A:TNF->HIF1A:TRPM2	0.0012567938376306	0.0033312569330145	0.377273162323559	0.705970614479398	HIF1A	TNF	HIF1A	TRPM2	TNF->TRPM2	HIF1A->HIF1A	0.9114739768642672	braak
CD163:PTMA->PICALM:VIPR1	0.0012567385979972	0.0011653804653684	1.07839339627157	0.280858232795378	CD163	PTMA	PICALM	VIPR1	PTMA->VIPR1	CD163->PICALM	0.8426149728505599	braak
CCL3:APP->MKI67:FPR2	0.0012564411426481	0.0028854483805082	0.435440519794311	0.663242704218089	CCL3	APP	MKI67	FPR2	APP->FPR2	CCL3->MKI67	0.999999999984369	braak
PICALM:HLA-DQB1->GPNMB:CD4	0.0012563914091492	0.0019049015048491	0.659557150829547	0.509538059407462	PICALM	HLA-DQB1	GPNMB	CD4	HLA-DQB1->CD4	PICALM->GPNMB	0.7318819398761727	braak
HIF1A:ADAM17->IFI44L:ITGA5	0.0012561127126452	0.0013152771850368	0.955017487519198	0.339568853526879	HIF1A	ADAM17	IFI44L	ITGA5	ADAM17->ITGA5	HIF1A->IFI44L	0.9185732219757928	braak
IFI44L:B2M->HSPA1A:LILRB1	0.0012560876382174	0.0017305342973328	0.725838049065787	0.467938058367066	IFI44L	B2M	HSPA1A	LILRB1	B2M->LILRB1	IFI44L->HSPA1A	0.8394770265918453	braak
HIF1A:VEGFB->PICALM:ADRB2	0.0012559914415021	0.0019789370864396	0.63467982388555	0.525637255119626	HIF1A	VEGFB	PICALM	ADRB2	VEGFB->ADRB2	HIF1A->PICALM	0.7999452215891576	braak
HIST:TGFB1->HSPA1A:ENG	0.0012558178873566	0.0013030646092539	0.963741842452163	0.335175370747798	HIST	TGFB1	HSPA1A	ENG	TGFB1->ENG	HIST->HSPA1A	0.8825574847825108	braak
HSPA1A:TGFB1->HIST:ITGB1	0.0012556902889252	0.0028210730299412	0.445110876463704	0.656239629108977	HSPA1A	TGFB1	HIST	ITGB1	TGFB1->ITGB1	HSPA1A->HIST	0.999999999995261	braak
ERN1:TGFB2->ERN1:ACVR1_TGFBR2	0.0012556563698812	0.0062262647615735	0.20167089225481	0.840174019636984	ERN1	TGFB2	ERN1	ACVR1_TGFBR2	TGFB2->ACVR1_TGFBR2	ERN1->ERN1	0.9388881339214508	braak
ERN1:TGFB2->ERN1:ACVR1_TGFBR1_TGFBR2	0.0012556563698812	0.0062262647615735	0.20167089225481	0.840174019636984	ERN1	TGFB2	ERN1	ACVR1_TGFBR1_TGFBR2	TGFB2->ACVR1_TGFBR1_TGFBR2	ERN1->ERN1	0.9388881339214508	braak
MKI67:SLIT2->PICALM:APP	0.0012551117073167	0.000803976343943	1.56113014614479	0.118493046511051	MKI67	SLIT2	PICALM	APP	SLIT2->APP	MKI67->PICALM	0.898134785350849	braak
FRMD4A:JAM3->HSPA1A:ITGB1	0.0012550962715139	0.0008990070383429	1.39609170783287	0.162686880554853	FRMD4A	JAM3	HSPA1A	ITGB1	JAM3->ITGB1	FRMD4A->HSPA1A	0.8193597794664503	braak
CD163:SPTAN1->HIST:PTPRA	0.0012547115513755	0.0028209959817673	0.444776085994088	0.656481577916635	CD163	SPTAN1	HIST	PTPRA	SPTAN1->PTPRA	CD163->HIST	0.9386211324706945	braak
HIST:CP->HSPA1A:SLC40A1	0.0012545996550581	0.0011463538726634	1.0944261497048	0.273768120349832	HIST	CP	HSPA1A	SLC40A1	CP->SLC40A1	HIST->HSPA1A	0.8825574847825108	braak
HSPA1A:LRPAP1->IFI44L:SORT1	0.0012544886617846	0.0018173848580107	0.690271329297741	0.490023574280685	HSPA1A	LRPAP1	IFI44L	SORT1	LRPAP1->SORT1	HSPA1A->IFI44L	0.8444832548117601	braak
MKI67:OMG->ERN1:TNFRSF1B	0.0012544417119453	0.0016536505777178	0.758589347017031	0.448098247259776	MKI67	OMG	ERN1	TNFRSF1B	OMG->TNFRSF1B	MKI67->ERN1	0.9914705276979838	braak
MKI67:AFDN->MKI67:EPHB6	0.0012542474439609	0.0008984761956093	1.39597181326574	0.162722983305549	MKI67	AFDN	MKI67	EPHB6	AFDN->EPHB6	MKI67->MKI67	0.8567675402291701	braak
CD163:FAM3C->FRMD4A:GLRA2	0.0012542227536989	0.0009453891609393	1.32667350708006	0.184616708351066	CD163	FAM3C	FRMD4A	GLRA2	FAM3C->GLRA2	CD163->FRMD4A	0.8632209702393119	braak
HIST:EDA->PICALM:EDA2R	0.0012540895713461	0.0013492017422022	0.929504856181968	0.352627509719979	HIST	EDA	PICALM	EDA2R	EDA->EDA2R	HIST->PICALM	0.8288238741078051	braak
PICALM:SEMA6A->GPNMB:PLXNA2	0.0012540672875285	0.0015688007335454	0.799379590226443	0.424070341303529	PICALM	SEMA6A	GPNMB	PLXNA2	SEMA6A->PLXNA2	PICALM->GPNMB	0.6931356613030095	braak
HIST:TNF->GPNMB:TNFRSF1A	0.0012535655734114	0.0018428680479912	0.680225355677438	0.496361779822607	HIST	TNF	GPNMB	TNFRSF1A	TNF->TNFRSF1A	HIST->GPNMB	0.8231203182638216	braak
CD163:PROS1->FRMD4A:AXL	0.0012533405416559	0.0028589231468122	0.43839602440991	0.661099227881018	CD163	PROS1	FRMD4A	AXL	PROS1->AXL	CD163->FRMD4A	0.9173772001706968	braak
HIST:APOE->HIST:LRP4	0.0012530726870983	0.0012899898959001	0.971381784524661	0.331358195894954	HIST	APOE	HIST	LRP4	APOE->LRP4	HIST->HIST	0.9428562018885231	braak
GPNMB:PROS1->TMEM163:AXL	0.001253034414117	0.0018443255829426	0.679399790202864	0.496884582780844	GPNMB	PROS1	TMEM163	AXL	PROS1->AXL	GPNMB->TMEM163	0.8898038673056683	braak
AIF1:JAM3->PICALM:ITGB1	0.0012529430110306	0.0010861844732917	1.15352690250992	0.248694181909109	AIF1	JAM3	PICALM	ITGB1	JAM3->ITGB1	AIF1->PICALM	0.8111097272934447	braak
MKI67:APOE->HIST:LRP5	0.0012528147348049	0.0026956586268139	0.464752740700601	0.642108534752401	MKI67	APOE	HIST	LRP5	APOE->LRP5	MKI67->HIST	0.9209453646719722	braak
ERN1:CALM1->CD163:FAS	0.0012526732615528	0.0018042483911037	0.694290912343057	0.48749978892725	ERN1	CALM1	CD163	FAS	CALM1->FAS	ERN1->CD163	0.8908794613038499	braak
HIST:GNAI2->IFI44L:CCR5	0.0012521981793052	0.0018508631664619	0.676548219228376	0.498692642243881	HIST	GNAI2	IFI44L	CCR5	GNAI2->CCR5	HIST->IFI44L	0.9422867920415332	braak
ERN1:GNAI2->ERN1:ADCY9	0.0012517143329464	0.0025879779040216	0.483664999999151	0.628623636366573	ERN1	GNAI2	ERN1	ADCY9	GNAI2->ADCY9	ERN1->ERN1	0.9388881339214508	braak
CD163:JAM2->TMEM163:ITGAV_ITGB1	0.0012516524186932	0.0007482289364307	1.6728201192859	0.0943627129185384	CD163	JAM2	TMEM163	ITGAV_ITGB1	JAM2->ITGAV_ITGB1	CD163->TMEM163	0.8709867454692236	braak
AIF1:TNFSF13B->HIST:TFRC	0.0012516229894673	0.0017427988806297	0.718168345974098	0.472653492891386	AIF1	TNFSF13B	HIST	TFRC	TNFSF13B->TFRC	AIF1->HIST	0.8276007476109511	braak
FRMD4A:FAM3C->GPNMB:LAMP1	0.0012515613458424	0.0022657801541791	0.552375455992066	0.580691142911729	FRMD4A	FAM3C	GPNMB	LAMP1	FAM3C->LAMP1	FRMD4A->GPNMB	0.7882862184374755	braak
HIF1A:CALM3->TMEM163:TRPC5	0.0012515188719106	0.0007658930211462	1.63406485939458	0.102245232501412	HIF1A	CALM3	TMEM163	TRPC5	CALM3->TRPC5	HIF1A->TMEM163	0.81696881180795	braak
GPNMB:PLAU->FRMD4A:ST14	0.0012513448247111	0.0008006260001037	1.56295801603873	0.11806247020083	GPNMB	PLAU	FRMD4A	ST14	PLAU->ST14	GPNMB->FRMD4A	0.3993385547955926	braak
FRMD4A:COL9A2->TMEM163:ITGA10_ITGB1	0.0012513327621996	0.0004926020722703	2.54025070668571	0.01107730322773	FRMD4A	COL9A2	TMEM163	ITGA10_ITGB1	COL9A2->ITGA10_ITGB1	FRMD4A->TMEM163	0.4296815291873686	braak
IFI44L:GNAS->TMEM163:ADCY9	0.0012511857901192	0.0018695117432111	0.669258053426365	0.503330879580405	IFI44L	GNAS	TMEM163	ADCY9	GNAS->ADCY9	IFI44L->TMEM163	0.8835735105649141	braak
HSPA1A:SPON1->AIF1:APP	0.0012511493736705	0.0022910971907535	0.546091793364322	0.585002840690186	HSPA1A	SPON1	AIF1	APP	SPON1->APP	HSPA1A->AIF1	0.9182810298030318	braak
CD163:SERPINE1->PICALM:ITGB5	0.0012511046550037	0.0009220681262335	1.35684622362372	0.17483007681259	CD163	SERPINE1	PICALM	ITGB5	SERPINE1->ITGB5	CD163->PICALM	0.751769330294137	braak
AIF1:ADAM10->TMEM163:NOTCH2	0.0012509774280145	0.0063759045510558	0.196203913969724	0.84445056469444	AIF1	ADAM10	TMEM163	NOTCH2	ADAM10->NOTCH2	AIF1->TMEM163	0.9760768172727264	braak
GPNMB:FGF20->HIF1A:FGFR1	0.0012509605695509	0.0009184519845929	1.36203153843187	0.173187932136471	GPNMB	FGF20	HIF1A	FGFR1	FGF20->FGFR1	GPNMB->HIF1A	0.5932953771041525	braak
IFI44L:TIMP2->HIF1A:CD44	0.0012509004761879	0.001245832591053	1.00406787009047	0.315345900932592	IFI44L	TIMP2	HIF1A	CD44	TIMP2->CD44	IFI44L->HIF1A	0.9109553230047428	braak
GPNMB:C3->HSPA1A:CD81	0.0012508204082392	0.0058505820748159	0.213794181885498	0.830707562245526	GPNMB	C3	HSPA1A	CD81	C3->CD81	GPNMB->HSPA1A	0.9818205463425056	braak
CCL3:GRN->CCL3:EGFR	0.0012504969301311	0.0006317981289117	1.97926659308912	0.0477859987495042	CCL3	GRN	CCL3	EGFR	GRN->EGFR	CCL3->CCL3	0.3293770048061264	braak
CD163:CD99->HIST:CD81	0.0012504699219163	0.0030883240293656	0.404902435763263	0.685549227879616	CD163	CD99	HIST	CD81	CD99->CD81	CD163->HIST	0.9491328775186888	braak
FRMD4A:PLAU->CCL3:PLAUR	0.0012502908309049	0.0018418030382332	0.678840682174272	0.497238813765903	FRMD4A	PLAU	CCL3	PLAUR	PLAU->PLAUR	FRMD4A->CCL3	0.7503821696434358	braak
HIF1A:FSTL5->GPNMB:IL6R	0.0012500556841419	0.0006024238819648	2.07504337322201	0.0379825151272662	HIF1A	FSTL5	GPNMB	IL6R	FSTL5->IL6R	HIF1A->GPNMB	0.3183156322437004	braak
IFI44L:IL16->FRMD4A:CD4	0.0012494784675932	0.0018820681591634	0.663885875498069	0.506763357022485	IFI44L	IL16	FRMD4A	CD4	IL16->CD4	IFI44L->FRMD4A	0.9681684464824244	braak
PICALM:C1QB->CD163:C1QBP	0.0012493143885733	0.0011024636131159	1.13320237848246	0.257129275592961	PICALM	C1QB	CD163	C1QBP	C1QB->C1QBP	PICALM->CD163	0.7513456068786295	braak
AIF1:SPP1->GPNMB:ITGA4_ITGB1	0.0012491409164285	0.0017939521847473	0.696306694821132	0.486236781412371	AIF1	SPP1	GPNMB	ITGA4_ITGB1	SPP1->ITGA4_ITGB1	AIF1->GPNMB	0.9620581995656264	braak
HSPA1A:SEMA3C->ERN1:NRP1_PLXNA3	0.0012489148618879	0.0052106254740924	0.239686169750175	0.81057355740124	HSPA1A	SEMA3C	ERN1	NRP1_PLXNA3	SEMA3C->NRP1_PLXNA3	HSPA1A->ERN1	0.9415599751137568	braak
HSPA1A:SEMA3C->ERN1:NRP1_NRP2_PLXND1	0.0012489148618879	0.0052106254740924	0.239686169750175	0.81057355740124	HSPA1A	SEMA3C	ERN1	NRP1_NRP2_PLXND1	SEMA3C->NRP1_NRP2_PLXND1	HSPA1A->ERN1	0.9415599751137568	braak
CCL3:COL4A2->CCL3:ITGA9_ITGB1	0.0012487618016542	0.0088608325362248	0.140930527300797	0.887924825521545	CCL3	COL4A2	CCL3	ITGA9_ITGB1	COL4A2->ITGA9_ITGB1	CCL3->CCL3	0.9871962486809632	braak
HIF1A:HEBP1->PICALM:FPR3	0.001248644212794	0.0007992645529896	1.56224144824579	0.118231119697386	HIF1A	HEBP1	PICALM	FPR3	HEBP1->FPR3	HIF1A->PICALM	0.5190896165039303	braak
AIF1:ADAM17->GPNMB:ITGB1	0.0012485403135318	0.0037147430512843	0.33610408480344	0.736792378206077	AIF1	ADAM17	GPNMB	ITGB1	ADAM17->ITGB1	AIF1->GPNMB	0.9620581995656264	braak
IFI44L:LGALS9->CD163:SLC1A5	0.0012484452670936	0.0009554713617606	1.30662761549772	0.191339213016076	IFI44L	LGALS9	CD163	SLC1A5	LGALS9->SLC1A5	IFI44L->CD163	0.8560224022268923	braak
HIST:MAML2->CCL3:NOTCH1	0.0012482366612155	0.0026489579350088	0.471218000376211	0.637485065649379	HIST	MAML2	CCL3	NOTCH1	MAML2->NOTCH1	HIST->CCL3	0.999999999959227	braak
GPNMB:CALM3->AIF1:KCNQ3	0.0012479720689906	0.004572789312904	0.272912654311238	0.784920358914675	GPNMB	CALM3	AIF1	KCNQ3	CALM3->KCNQ3	GPNMB->AIF1	0.9792658557033724	braak
HIF1A:JAML->FRMD4A:CXADR	0.0012476717350818	0.0013791441654631	0.90467100273225	0.365639707498607	HIF1A	JAML	FRMD4A	CXADR	JAML->CXADR	HIF1A->FRMD4A	0.8179787137887056	braak
FRMD4A:CXADR->HIF1A:JAML	0.0012476717350818	0.0013791441654631	0.90467100273225	0.365639707498607	FRMD4A	CXADR	HIF1A	JAML	CXADR->JAML	FRMD4A->HIF1A	0.8614471508667181	braak
IFI44L:CD14->TMEM163:ITGB2	0.0012476687010976	0.0031438848345172	0.396855726838093	0.691473853761779	IFI44L	CD14	TMEM163	ITGB2	CD14->ITGB2	IFI44L->TMEM163	0.9457279371564946	braak
AIF1:CALM1->CD163:VIPR1	0.0012475899211536	0.0007439525979418	1.67697501776997	0.0935473671426836	AIF1	CALM1	CD163	VIPR1	CALM1->VIPR1	AIF1->CD163	0.9306205329361366	braak
FRMD4A:CALM3->HIF1A:INSR	0.0012475592936565	0.0021972451298538	0.567783392351648	0.570182058107924	FRMD4A	CALM3	HIF1A	INSR	CALM3->INSR	FRMD4A->HIF1A	0.8854700452725915	braak
TMEM163:LGALS9->GPNMB:CD47	0.0012474872054584	0.0013441240292138	0.928104236175313	0.35335350242972	TMEM163	LGALS9	GPNMB	CD47	LGALS9->CD47	TMEM163->GPNMB	0.8820527743397781	braak
CD163:C1QA->HIST:CD93	0.0012474505763465	0.0027708846308327	0.450199392087865	0.652566674579141	CD163	C1QA	HIST	CD93	C1QA->CD93	CD163->HIST	0.9386211324706945	braak
GPNMB:IRAK4->AIF1:TLR7	0.001247403646307	0.000927533969779	1.34486033606307	0.178670341194777	GPNMB	IRAK4	AIF1	TLR7	IRAK4->TLR7	GPNMB->AIF1	0.8694622219200822	braak
HIF1A:TNFSF10->GPNMB:TNFRSF10D	0.0012473172605658	0.0008602535496171	1.44994142845565	0.147074853240105	HIF1A	TNFSF10	GPNMB	TNFRSF10D	TNFSF10->TNFRSF10D	HIF1A->GPNMB	0.5222828595174183	braak
GPNMB:F13A1->HIF1A:ITGB1	0.0012470776039961	0.001052158448406	1.18525646577799	0.235916060460793	GPNMB	F13A1	HIF1A	ITGB1	F13A1->ITGB1	GPNMB->HIF1A	0.6396422288046677	braak
HIF1A:GNAS->TMEM163:ADCY9	0.0012470552396912	0.0018230170446454	0.684061206862596	0.493936516867858	HIF1A	GNAS	TMEM163	ADCY9	GNAS->ADCY9	HIF1A->TMEM163	0.9153986533080486	braak
TMEM163:COL4A5->CD163:CD93	0.001246977700349	0.000805862062847	1.54738355090645	0.121770785306184	TMEM163	COL4A5	CD163	CD93	COL4A5->CD93	TMEM163->CD163	0.7515182892417167	braak
PICALM:ARF6->HSPA1A:PLD1	0.0012467528794087	0.0025971312522739	0.480050008376396	0.631191834250225	PICALM	ARF6	HSPA1A	PLD1	ARF6->PLD1	PICALM->HSPA1A	0.9874948218384976	braak
HIST:APOE->TMEM163:LDLR	0.0012464101219745	0.001688626157642	0.738120818710384	0.460441033766773	HIST	APOE	TMEM163	LDLR	APOE->LDLR	HIST->TMEM163	0.9298614633259368	braak
CCL3:EFNB1->CCL3:EPHB3	0.001246307544638	0.0006314991059118	1.97356976909465	0.0484306840352052	CCL3	EFNB1	CCL3	EPHB3	EFNB1->EPHB3	CCL3->CCL3	0.3293770048061264	braak
PICALM:COL9A2->PICALM:ITGA9_ITGB1	0.0012462659468492	0.0016351976478289	0.76215003642155	0.445970462181053	PICALM	COL9A2	PICALM	ITGA9_ITGB1	COL9A2->ITGA9_ITGB1	PICALM->PICALM	0.833423187766619	braak
FRMD4A:VWF->HIF1A:TNFRSF11B	0.0012462653482091	0.0034668279675917	0.359482893255542	0.719233872934788	FRMD4A	VWF	HIF1A	TNFRSF11B	VWF->TNFRSF11B	FRMD4A->HIF1A	0.926938337898524	braak
PICALM:CD47->MKI67:SIRPA	0.0012461813232739	0.0016543171626219	0.75329045205502	0.451275395076061	PICALM	CD47	MKI67	SIRPA	CD47->SIRPA	PICALM->MKI67	0.8688563634515848	braak
MKI67:SIRPA->PICALM:CD47	0.0012461813232739	0.0016543171626219	0.75329045205502	0.451275395076061	MKI67	SIRPA	PICALM	CD47	SIRPA->CD47	MKI67->PICALM	0.898134785350849	braak
HIST:TNFSF13B->GPNMB:CD40	0.0012461213075677	0.0009337658896821	1.33451148873293	0.182036284210966	HIST	TNFSF13B	GPNMB	CD40	TNFSF13B->CD40	HIST->GPNMB	0.5616153800352534	braak
TMEM163:LGALS9->TMEM163:LRP1	0.001246042684994	0.0048211073084365	0.258455704317889	0.796055230625409	TMEM163	LGALS9	TMEM163	LRP1	LGALS9->LRP1	TMEM163->TMEM163	0.9390077889030408	braak
HSPA1A:LGALS9->AIF1:HAVCR2	0.0012458321559743	0.0017181773818189	0.72508937037425	0.468397205058162	HSPA1A	LGALS9	AIF1	HAVCR2	LGALS9->HAVCR2	HSPA1A->AIF1	0.9153976343083065	braak
HSPA1A:LAMA1->GPNMB:RPSA	0.001245675497355	0.0008349462084272	1.49192305418259	0.135719318145728	HSPA1A	LAMA1	GPNMB	RPSA	LAMA1->RPSA	HSPA1A->GPNMB	0.999999999926149	braak
TMEM163:IL15RA->HIST:AXL	0.0012456550547555	0.0011044189172326	1.12788275836198	0.259369436329472	TMEM163	IL15RA	HIST	AXL	IL15RA->AXL	TMEM163->HIST	0.9670443965695226	braak
HSPA1A:SEMA4A->IFI44L:NRP1_PLXNA1	0.0012456114695633	0.001677574651684	0.742507326462553	0.457780014501436	HSPA1A	SEMA4A	IFI44L	NRP1_PLXNA1	SEMA4A->NRP1_PLXNA1	HSPA1A->IFI44L	0.8444832548117601	braak
HIST:APP->FRMD4A:TSPAN15	0.0012453057786884	0.0017323202281123	0.718865806956132	0.472223606135603	HIST	APP	FRMD4A	TSPAN15	APP->TSPAN15	HIST->FRMD4A	0.9782563026797528	braak
GPNMB:PLAU->HIF1A:VLDLR	0.001245250523765	0.0007010130260674	1.77635860884158	0.0756738287584069	GPNMB	PLAU	HIF1A	VLDLR	PLAU->VLDLR	GPNMB->HIF1A	0.4347535652198671	braak
CD163:ANGPTL1->FRMD4A:ITGA1_ITGB1	0.0012451898267401	0.0034638626059164	0.359480143529173	0.719235929622066	CD163	ANGPTL1	FRMD4A	ITGA1_ITGB1	ANGPTL1->ITGA1_ITGB1	CD163->FRMD4A	0.923943665660429	braak
GPNMB:NECTIN2->CD163:CD226	0.0012449957440302	0.0022859187976045	0.544636907196718	0.586003265890911	GPNMB	NECTIN2	CD163	CD226	NECTIN2->CD226	GPNMB->CD163	0.8155437156638485	braak
TMEM163:APP->TMEM163:AGER	0.0012447266012871	0.0008514928129486	1.46181692007089	0.14379138619749	TMEM163	APP	TMEM163	AGER	APP->AGER	TMEM163->TMEM163	0.758575373494237	braak
GPNMB:SEMA3C->FRMD4A:NRP1_NRP2_PLXND1	0.0012446308914946	0.0010233358081851	1.21624874409698	0.22389018032843	GPNMB	SEMA3C	FRMD4A	NRP1_NRP2_PLXND1	SEMA3C->NRP1_NRP2_PLXND1	GPNMB->FRMD4A	0.5474885381310596	braak
ERN1:ADAM15->HIST:ITGB1	0.0012446257467993	0.0025735552551601	0.483621147944563	0.628654763344743	ERN1	ADAM15	HIST	ITGB1	ADAM15->ITGB1	ERN1->HIST	0.927125759528727	braak
HIF1A:MAML2->MKI67:NOTCH4	0.0012444478835336	0.0020944364314499	0.594168371427781	0.552399504941184	HIF1A	MAML2	MKI67	NOTCH4	MAML2->NOTCH4	HIF1A->MKI67	0.8436359201537279	braak
HIST:CD99->MKI67:CD81	0.0012442605878551	0.0015215153545732	0.817777214088063	0.413484411239701	HIST	CD99	MKI67	CD81	CD99->CD81	HIST->MKI67	0.9169979157839916	braak
HIST:ALCAM->HSPA1A:NRP1	0.0012442433136028	0.0048366819352671	0.257251423652724	0.796984689043165	HIST	ALCAM	HSPA1A	NRP1	ALCAM->NRP1	HIST->HSPA1A	0.985070482491318	braak
PICALM:SPP1->HIST:PTGER4	0.0012439570451061	0.000834694551807	1.49031408245463	0.136141671401386	PICALM	SPP1	HIST	PTGER4	SPP1->PTGER4	PICALM->HIST	0.6213991140201875	braak
HIF1A:ARF1->HIF1A:PLD2	0.0012433961966638	0.0015142986705802	0.821103670511298	0.411587219470001	HIF1A	ARF1	HIF1A	PLD2	ARF1->PLD2	HIF1A->HIF1A	0.8185527436330132	braak
CCL3:GNAS->TMEM163:VIPR1	0.001243380550179	0.0024118128588059	0.515537739853772	0.606177304381668	CCL3	GNAS	TMEM163	VIPR1	GNAS->VIPR1	CCL3->TMEM163	0.923606580201102	braak
GPNMB:CD14->MKI67:ITGB1	0.0012433459097928	0.0015610027231045	0.796504638582589	0.425738780485547	GPNMB	CD14	MKI67	ITGB1	CD14->ITGB1	GPNMB->MKI67	0.9556403311592918	braak
AIF1:GNAI2->PICALM:C5AR1	0.0012431081729063	0.0012732913270622	0.976295170229775	0.328918212674173	AIF1	GNAI2	PICALM	C5AR1	GNAI2->C5AR1	AIF1->PICALM	0.8111097272934447	braak
HSPA1A:ZP3->GPNMB:MERTK	0.0012431014580264	0.0008506351695219	1.46138027507732	0.143911110775244	HSPA1A	ZP3	GPNMB	MERTK	ZP3->MERTK	HSPA1A->GPNMB	0.999999999926149	braak
GPNMB:HGF->AIF1:ITGB1	0.001242816959948	0.0010994285572991	1.1304208460813	0.258298934266659	GPNMB	HGF	AIF1	ITGB1	HGF->ITGB1	GPNMB->AIF1	0.8694622219200822	braak
AIF1:TXLNA->HIF1A:STX1A	0.0012426533797545	0.0014055322347042	0.884115887968926	0.376633657386126	AIF1	TXLNA	HIF1A	STX1A	TXLNA->STX1A	AIF1->HIF1A	0.9330487192657096	braak
MKI67:ADAM10->FRMD4A:AXL	0.0012425672111028	0.00635761397385	0.195445526610098	0.845044178677185	MKI67	ADAM10	FRMD4A	AXL	ADAM10->AXL	MKI67->FRMD4A	0.9951507104158954	braak
GPNMB:SEMA4C->FRMD4A:PLXNB2	0.0012425174276536	0.0012371810161114	1.00431336358445	0.315227594316517	GPNMB	SEMA4C	FRMD4A	PLXNB2	SEMA4C->PLXNB2	GPNMB->FRMD4A	0.6542868280658978	braak
PICALM:CXCL12->TMEM163:ITGB1	0.0012423917120906	0.001158142459095	1.07274515525612	0.283385474302068	PICALM	CXCL12	TMEM163	ITGB1	CXCL12->ITGB1	PICALM->TMEM163	0.9874326608538486	braak
CCL3:CDH1->GPNMB:IGF1R	0.0012423780985425	0.002304899935549	0.539016067197139	0.589875768105372	CCL3	CDH1	GPNMB	IGF1R	CDH1->IGF1R	CCL3->GPNMB	0.9464859990375304	braak
CD163:ANOS1->GPNMB:SDC2	0.0012422251974677	0.0022521249720016	0.551579158754995	0.581236718675666	CD163	ANOS1	GPNMB	SDC2	ANOS1->SDC2	CD163->GPNMB	0.8200394015424124	braak
HIST:COL18A1->HIF1A:ITGB5	0.0012420017046208	0.0012686695760155	0.978979655618093	0.327590031821018	HIST	COL18A1	HIF1A	ITGB5	COL18A1->ITGB5	HIST->HIF1A	0.747671684220173	braak
CD163:TGFB1->HIST:ENG	0.0012418167932977	0.0025346336536843	0.489939361253507	0.624176808949527	CD163	TGFB1	HIST	ENG	TGFB1->ENG	CD163->HIST	0.933278770411011	braak
HSPA1A:HLA-DRB5->GPNMB:CD4	0.0012416579129369	0.0008998690493221	1.37982066820969	0.167641867306381	HSPA1A	HLA-DRB5	GPNMB	CD4	HLA-DRB5->CD4	HSPA1A->GPNMB	0.999999999926149	braak
FRMD4A:IL15RA->TMEM163:AXL	0.0012416339690313	0.0012088106735015	1.02715337997036	0.304348246488681	FRMD4A	IL15RA	TMEM163	AXL	IL15RA->AXL	FRMD4A->TMEM163	0.7424561500021807	braak
FRMD4A:HSP90B1->IFI44L:TLR7	0.0012415532405236	0.0009563906755189	1.29816535470707	0.194230520433465	FRMD4A	HSP90B1	IFI44L	TLR7	HSP90B1->TLR7	FRMD4A->IFI44L	0.6817362637730892	braak
CD163:CALM3->PICALM:INSR	0.0012414794439173	0.0023130860047647	0.536719966901366	0.591461061741702	CD163	CALM3	PICALM	INSR	CALM3->INSR	CD163->PICALM	0.893718946591937	braak
GPNMB:WNT5B->PICALM:FZD3_LRP6	0.0012413672858932	0.0010402709527601	1.1933114950481	0.232747402237008	GPNMB	WNT5B	PICALM	FZD3_LRP6	WNT5B->FZD3_LRP6	GPNMB->PICALM	0.510447123376802	braak
CD163:CALM3->HIF1A:ESR1	0.0012411517241761	0.0011576955506063	1.07208818719755	0.283680424137325	CD163	CALM3	HIF1A	ESR1	CALM3->ESR1	CD163->HIF1A	0.7270117000645352	braak
ERN1:CALM3->ERN1:INSR	0.0012410134223337	0.0035055138900279	0.354017545291727	0.723325734400575	ERN1	CALM3	ERN1	INSR	CALM3->INSR	ERN1->ERN1	0.9388881339214508	braak
HIST:APP->PICALM:APLP2	0.00124076131375	0.0015513116869192	0.799814327586292	0.423818380615753	HIST	APP	PICALM	APLP2	APP->APLP2	HIST->PICALM	0.8366399538969803	braak
GPNMB:HMGB1->IFI44L:CXCR4	0.0012407108956092	0.0013293040066326	0.933353762133176	0.350637345364485	GPNMB	HMGB1	IFI44L	CXCR4	HMGB1->CXCR4	GPNMB->IFI44L	0.9170815446833448	braak
IFI44L:HMGB1->FRMD4A:TLR2	0.0012406400038419	0.0128076078048809	0.0968674262003189	0.922831677248389	IFI44L	HMGB1	FRMD4A	TLR2	HMGB1->TLR2	IFI44L->FRMD4A	0.9938406944345952	braak
GPNMB:TGFB2->MKI67:ACVR1B_TGFBR2	0.0012404094647699	0.0011449121955223	1.0834101249171	0.278626423559865	GPNMB	TGFB2	MKI67	ACVR1B_TGFBR2	TGFB2->ACVR1B_TGFBR2	GPNMB->MKI67	0.9556403311592918	braak
GPNMB:TXLNA->HIF1A:STX1A	0.0012403361891255	0.0018061043800584	0.68674668132161	0.492242374518228	GPNMB	TXLNA	HIF1A	STX1A	TXLNA->STX1A	GPNMB->HIF1A	0.8087937484746043	braak
PICALM:GNAI2->HIF1A:ADCY1	0.0012402012891591	0.0010245841742729	1.2104435343628	0.226108745411765	PICALM	GNAI2	HIF1A	ADCY1	GNAI2->ADCY1	PICALM->HIF1A	0.6163286770094886	braak
ERN1:ICAM2->FRMD4A:ITGAL_ITGB2	0.0012401675095878	0.0019379242111977	0.639946341772223	0.522207484514719	ERN1	ICAM2	FRMD4A	ITGAL_ITGB2	ICAM2->ITGAL_ITGB2	ERN1->FRMD4A	0.8273718282072944	braak
TMEM163:PDCD1LG2->HIF1A:PDCD2	0.0012401008399966	0.0028516572191224	0.434870233238718	0.663656622057717	TMEM163	PDCD1LG2	HIF1A	PDCD2	PDCD1LG2->PDCD2	TMEM163->HIF1A	0.926533467560522	braak
IFI44L:CALM1->CD163:CACNA1C	0.0012399169673415	0.000571766077081	2.16857385746214	0.0301150517101132	IFI44L	CALM1	CD163	CACNA1C	CALM1->CACNA1C	IFI44L->CD163	0.8560224022268923	braak
FRMD4A:CXCL12->GPNMB:ITGA4	0.0012398963009203	0.00098619604559	1.25725134111497	0.208662637611314	FRMD4A	CXCL12	GPNMB	ITGA4	CXCL12->ITGA4	FRMD4A->GPNMB	0.4985685081785742	braak
CD163:ICAM2->TMEM163:ITGAM_ITGB2	0.0012397980766301	0.0006114210245699	2.02773216295952	0.0425875911800045	CD163	ICAM2	TMEM163	ITGAM_ITGB2	ICAM2->ITGAM_ITGB2	CD163->TMEM163	0.8709867454692236	braak
MKI67:CD14->MKI67:RIPK1	0.0012397675189838	0.0023326532783475	0.531483838807823	0.595083537565528	MKI67	CD14	MKI67	RIPK1	CD14->RIPK1	MKI67->MKI67	0.8877632423587459	braak
AIF1:TNFSF13B->CCL3:TNFRSF13C	0.0012395298294722	0.0033189878684068	0.37346621277867	0.708801487498711	AIF1	TNFSF13B	CCL3	TNFRSF13C	TNFSF13B->TNFRSF13C	AIF1->CCL3	0.999999999978864	braak
IFI44L:TGFB3->GPNMB:ACVR1B_TGFBR2	0.0012393688666221	0.0009661454590651	1.28279738314077	0.199563071181638	IFI44L	TGFB3	GPNMB	ACVR1B_TGFBR2	TGFB3->ACVR1B_TGFBR2	IFI44L->GPNMB	0.8762339424260686	braak
TMEM163:TNF->FRMD4A:TNFRSF1B	0.0012393190741101	0.0007573732823822	1.63633851753005	0.101768759027123	TMEM163	TNF	FRMD4A	TNFRSF1B	TNF->TNFRSF1B	TMEM163->FRMD4A	0.5265246986086912	braak
TMEM163:JAM2->HIF1A:ITGAV_ITGB1	0.0012392948281218	0.000950193923259	1.30425463453948	0.192146777395848	TMEM163	JAM2	HIF1A	ITGAV_ITGB1	JAM2->ITGAV_ITGB1	TMEM163->HIF1A	0.797734514733657	braak
GPNMB:PDCD1LG2->IFI44L:PDCD2	0.0012390401380634	0.0011448323309436	1.08228961095297	0.279123860847532	GPNMB	PDCD1LG2	IFI44L	PDCD2	PDCD1LG2->PDCD2	GPNMB->IFI44L	0.9170815446833448	braak
HIST:GNAS->IFI44L:TSHR	0.0012389592852392	0.0032190540944727	0.384883027398182	0.70032408124865	HIST	GNAS	IFI44L	TSHR	GNAS->TSHR	HIST->IFI44L	0.999999999949211	braak
IFI44L:SERPINF1->PICALM:PLXDC1	0.001238667747276	0.0021695807372168	0.570924937720915	0.568050525785057	IFI44L	SERPINF1	PICALM	PLXDC1	SERPINF1->PLXDC1	IFI44L->PICALM	0.8930555543101149	braak
PICALM:HLA-B->HIF1A:CANX	0.0012385222653701	0.0036186431482588	0.342261509252728	0.732154099422122	PICALM	HLA-B	HIF1A	CANX	HLA-B->CANX	PICALM->HIF1A	0.929316239064594	braak
TMEM163:CNTN1->IFI44L:NOTCH2	0.0012384774775484	0.0017144573788956	0.722372858487878	0.470065269271754	TMEM163	CNTN1	IFI44L	NOTCH2	CNTN1->NOTCH2	TMEM163->IFI44L	0.8634714069181598	braak
HSPA1A:LAMA2->MKI67:RPSA	0.0012382506616499	0.0010199794105847	1.2139957422671	0.224749350037075	HSPA1A	LAMA2	MKI67	RPSA	LAMA2->RPSA	HSPA1A->MKI67	0.7462932092836774	braak
MKI67:PLAU->PICALM:ST14	0.001238190395725	0.0017419480176497	0.710807890464878	0.477203290396017	MKI67	PLAU	PICALM	ST14	PLAU->ST14	MKI67->PICALM	0.898134785350849	braak
PICALM:ADAM28->GPNMB:ITGA4	0.0012381544400384	0.004126582514667	0.300043543449747	0.764143941956688	PICALM	ADAM28	GPNMB	ITGA4	ADAM28->ITGA4	PICALM->GPNMB	0.9104777221529552	braak
MKI67:FGF13->MKI67:FGFR1	0.0012381519782541	0.0012673138991723	0.976989188758015	0.328574504718425	MKI67	FGF13	MKI67	FGFR1	FGF13->FGFR1	MKI67->MKI67	0.8567675402291701	braak
HIF1A:VCAN->HIST:CD44	0.0012381325759843	0.0007760763439193	1.59537471498178	0.11062846678661	HIF1A	VCAN	HIST	CD44	VCAN->CD44	HIF1A->HIST	0.6978795896460791	braak
GPNMB:NUCB2->AIF1:ERAP1	0.0012381083302661	0.001127346808081	1.09824973237261	0.272095455314237	GPNMB	NUCB2	AIF1	ERAP1	NUCB2->ERAP1	GPNMB->AIF1	0.8774961008187065	braak
CCL3:SPON1->IFI44L:LRP8	0.0012379947506255	0.0028496989213706	0.434430016919153	0.663976204257379	CCL3	SPON1	IFI44L	LRP8	SPON1->LRP8	CCL3->IFI44L	0.9590881432172385	braak
FRMD4A:TGFB2->TMEM163:TGFBR1_TGFBR2	0.0012378868540897	0.0015684624942674	0.789235865450421	0.429974163360192	FRMD4A	TGFB2	TMEM163	TGFBR1_TGFBR2	TGFB2->TGFBR1_TGFBR2	FRMD4A->TMEM163	0.7950394822886663	braak
TMEM163:FAM3C->HIF1A:LAMP1	0.0012377366199218	0.0013621331134567	0.908675229824442	0.36352158298285	TMEM163	FAM3C	HIF1A	LAMP1	FAM3C->LAMP1	TMEM163->HIF1A	0.8388535045880375	braak
IFI44L:HGF->IFI44L:NRP1	0.0012376295077678	0.0016753172664058	0.738743360786261	0.460062850510818	IFI44L	HGF	IFI44L	NRP1	HGF->NRP1	IFI44L->IFI44L	0.8877025202594953	braak
IFI44L:GNAI2->FRMD4A:P2RY12	0.0012376057404482	0.0120546519140534	0.102666236177707	0.918227871628682	IFI44L	GNAI2	FRMD4A	P2RY12	GNAI2->P2RY12	IFI44L->FRMD4A	0.9938406944345952	braak
CD163:CALM3->HIF1A:KCNQ5	0.0012375469517914	0.0011808762505005	1.04799038109778	0.294643038619739	CD163	CALM3	HIF1A	KCNQ5	CALM3->KCNQ5	CD163->HIF1A	0.7325696019392186	braak
GPNMB:APP->AIF1:LRP6	0.0012374877399782	0.0014378378514381	0.860658758385386	0.389426013710384	GPNMB	APP	AIF1	LRP6	APP->LRP6	GPNMB->AIF1	0.8774961008187065	braak
CD163:GSTP1->TMEM163:TRAF2	0.0012373211119055	0.0007748949458744	1.59675981691844	0.110319256238996	CD163	GSTP1	TMEM163	TRAF2	GSTP1->TRAF2	CD163->TMEM163	0.8709867454692236	braak
PICALM:PTDSS1->IFI44L:SCARB1	0.0012371108478388	0.0011973902288273	1.03317266005285	0.301523104907876	PICALM	PTDSS1	IFI44L	SCARB1	PTDSS1->SCARB1	PICALM->IFI44L	0.9569332359163624	braak
CD163:VEGFA->MKI67:ITGAV	0.0012368969124658	0.0016829325687558	0.734965224055454	0.462360673644494	CD163	VEGFA	MKI67	ITGAV	VEGFA->ITGAV	CD163->MKI67	0.8852267077921994	braak
ERN1:VEGFA->HSPA1A:NRP1	0.0012368073929065	0.0047444486404205	0.260685168423902	0.794335304578575	ERN1	VEGFA	HSPA1A	NRP1	VEGFA->NRP1	ERN1->HSPA1A	0.955620999285702	braak
IFI44L:FAM3C->IFI44L:LAMP1	0.0012367900734643	0.0012344901635108	1.00186304437368	0.316409743333105	IFI44L	FAM3C	IFI44L	LAMP1	FAM3C->LAMP1	IFI44L->IFI44L	0.8745402347919298	braak
IFI44L:HLA-DPB1->CD163:CD4	0.0012366873237274	0.003538979845293	0.349447405125028	0.726753449519748	IFI44L	HLA-DPB1	CD163	CD4	HLA-DPB1->CD4	IFI44L->CD163	0.9681430818268888	braak
MKI67:NAMPT->CCL3:INSR	0.0012365757527646	0.0011476341966347	1.07749991799717	0.28125698738899	MKI67	NAMPT	CCL3	INSR	NAMPT->INSR	MKI67->CCL3	0.9125119969864244	braak
HIST:PTMA->HIST:VIPR1	0.0012364038651875	0.0008041164993967	1.53759295589018	0.124148170873657	HIST	PTMA	HIST	VIPR1	PTMA->VIPR1	HIST->HIST	0.8649793648229098	braak
CD163:LRIG2->TMEM163:EGFR	0.0012363084619209	0.0008815772664251	1.40238242183153	0.16080107963369	CD163	LRIG2	TMEM163	EGFR	LRIG2->EGFR	CD163->TMEM163	0.8868440991492843	braak
GPNMB:IL6->PICALM:IL6R_IL6ST	0.0012362612642699	0.0006777948755926	1.82394601787007	0.0681602336979635	GPNMB	IL6	PICALM	IL6R_IL6ST	IL6->IL6R_IL6ST	GPNMB->PICALM	0.2341915721930027	braak
HSPA1A:RGMB->CCL3:BMPR2	0.0012362279062483	0.0031617604766211	0.390993535212198	0.695802014419766	HSPA1A	RGMB	CCL3	BMPR2	RGMB->BMPR2	HSPA1A->CCL3	0.9904468429649254	braak
PICALM:LIN7C->HIF1A:HTR2C	0.0012358827924364	0.0015035580621565	0.821972109719423	0.411092770489652	PICALM	LIN7C	HIF1A	HTR2C	LIN7C->HTR2C	PICALM->HIF1A	0.8082356479341074	braak
GPNMB:SPP1->GPNMB:PTGER4	0.0012352376310309	0.0033739559378289	0.366109591764774	0.714283300469502	GPNMB	SPP1	GPNMB	PTGER4	SPP1->PTGER4	GPNMB->GPNMB	0.9106038552627194	braak
ERN1:BSG->HSPA1A:SLC16A7	0.0012352234603404	0.0051537293070623	0.239675657518094	0.810581707456571	ERN1	BSG	HSPA1A	SLC16A7	BSG->SLC16A7	ERN1->HSPA1A	0.955620999285702	braak
IFI44L:TGFB1->CD163:ACVR1B_TGFBR2	0.0012351751053533	0.0010273685929168	1.2022706493747	0.229258684653215	IFI44L	TGFB1	CD163	ACVR1B_TGFBR2	TGFB1->ACVR1B_TGFBR2	IFI44L->CD163	0.8560224022268923	braak
FRMD4A:JAG2->GPNMB:NOTCH2	0.0012350648855532	0.0006148258007601	2.00880458176337	0.0445578621722616	FRMD4A	JAG2	GPNMB	NOTCH2	JAG2->NOTCH2	FRMD4A->GPNMB	0.2214123663256881	braak
GPNMB:F11R->FRMD4A:ITGAL_ITGB2	0.0012350126840505	0.0025261811106258	0.488885250093799	0.624922938763052	GPNMB	F11R	FRMD4A	ITGAL_ITGB2	F11R->ITGAL_ITGB2	GPNMB->FRMD4A	0.8552768855540643	braak
FRMD4A:FARP2->CD163:PLXNA1	0.0012349397920662	0.0015970168070481	0.773279145602016	0.439357195027907	FRMD4A	FARP2	CD163	PLXNA1	FARP2->PLXNA1	FRMD4A->CD163	0.918325602928016	braak
HIF1A:SERPINE1->MKI67:ITGB5	0.0012348909988152	0.0012441776060452	0.992535947291678	0.320936152913966	HIF1A	SERPINE1	MKI67	ITGB5	SERPINE1->ITGB5	HIF1A->MKI67	0.7735340236425123	braak
HIF1A:FGF20->HIST:FGFR1	0.001234666696717	0.0006633922788407	1.86114119216858	0.0627242404647604	HIF1A	FGF20	HIST	FGFR1	FGF20->FGFR1	HIF1A->HIST	0.6548082057178968	braak
HIF1A:TGFB2->PICALM:ACVR1_TGFBR1_TGFBR2	0.0012345592951187	0.0011316322891558	1.09095446193015	0.27529292081449	HIF1A	TGFB2	PICALM	ACVR1_TGFBR1_TGFBR2	TGFB2->ACVR1_TGFBR1_TGFBR2	HIF1A->PICALM	0.6754984885183741	braak
HIF1A:TGFB2->PICALM:ACVR1_TGFBR2	0.0012345592951187	0.0011316322891558	1.09095446193015	0.27529292081449	HIF1A	TGFB2	PICALM	ACVR1_TGFBR2	TGFB2->ACVR1_TGFBR2	HIF1A->PICALM	0.6754984885183741	braak
HIF1A:VEGFA->AIF1:NRP2	0.0012344921134508	0.0026116433296979	0.47268786645288	0.636435884414123	HIF1A	VEGFA	AIF1	NRP2	VEGFA->NRP2	HIF1A->AIF1	0.9303252377674336	braak
GPNMB:ADAM10->IFI44L:GPNMB	0.0012344856408849	0.0014373416540567	0.858867227148579	0.390413772357217	GPNMB	ADAM10	IFI44L	GPNMB	ADAM10->GPNMB	GPNMB->IFI44L	0.9242639592496756	braak
HIST:LAMB2->HIST:RPSA	0.0012339410911647	0.0022609780663553	0.545755445188296	0.585234053653892	HIST	LAMB2	HIST	RPSA	LAMB2->RPSA	HIST->HIST	0.96186876249481	braak
AIF1:HLA-B->HIF1A:CANX	0.0012339165998847	0.0022795840413112	0.541290243098467	0.588307544488079	AIF1	HLA-B	HIF1A	CANX	HLA-B->CANX	AIF1->HIF1A	0.9330487192657096	braak
CCL3:ADAM15->MKI67:ITGA9	0.0012336388632611	0.0078372464645077	0.157407179785379	0.874923955344549	CCL3	ADAM15	MKI67	ITGA9	ADAM15->ITGA9	CCL3->MKI67	0.999999999984369	braak
PICALM:IL16->CCL3:CCR5	0.0012336104638441	0.0011777400727844	1.0474386431699	0.294897316825104	PICALM	IL16	CCL3	CCR5	IL16->CCR5	PICALM->CCL3	0.7303408566597859	braak
FRMD4A:SORBS1->HIST:INSR	0.0012335191491451	0.0026718877801753	0.461665777394373	0.644321016361428	FRMD4A	SORBS1	HIST	INSR	SORBS1->INSR	FRMD4A->HIST	0.9428432069991688	braak
MKI67:FGF20->MKI67:FGFR1	0.0012334156390942	0.0014442086660444	0.854042541146377	0.393081418689122	MKI67	FGF20	MKI67	FGFR1	FGF20->FGFR1	MKI67->MKI67	0.8567675402291701	braak
HIF1A:NECTIN3->FRMD4A:NECTIN2	0.0012333176974433	0.0017741015924859	0.695178733093402	0.486943298338923	HIF1A	NECTIN3	FRMD4A	NECTIN2	NECTIN3->NECTIN2	HIF1A->FRMD4A	0.8627507897418403	braak
HIF1A:LGALS9->CD163:SLC1A5	0.001233298014607	0.001535512530915	0.80318329533406	0.4218687991882	HIF1A	LGALS9	CD163	SLC1A5	LGALS9->SLC1A5	HIF1A->CD163	0.8036695402269144	braak
HIST:GNAI2->ERN1:UNC5B	0.0012328518597574	0.0018551685087051	0.66454979910043	0.50633848710075	HIST	GNAI2	ERN1	UNC5B	GNAI2->UNC5B	HIST->ERN1	0.9434158056351024	braak
PICALM:HGF->IFI44L:NRP1	0.0012327253684113	0.000967872276386	1.27364467242963	0.202789372730428	PICALM	HGF	IFI44L	NRP1	HGF->NRP1	PICALM->IFI44L	0.9081052161544358	braak
HIST:COPA->HIST:P2RY6	0.0012325418518244	0.0015341173713569	0.803420830007455	0.421731539433461	HIST	COPA	HIST	P2RY6	COPA->P2RY6	HIST->HIST	0.9428562018885231	braak
PICALM:APP->HIF1A:NOTCH2	0.0012325289765619	0.0060161034124402	0.204871640672482	0.837672412707385	PICALM	APP	HIF1A	NOTCH2	APP->NOTCH2	PICALM->HIF1A	0.9718533483813367	braak
HIST:FABP5->HIST:RXRA	0.0012323423719655	0.0007677553346314	1.6051238153325	0.108466559182275	HIST	FABP5	HIST	RXRA	FABP5->RXRA	HIST->HIST	0.8649793648229098	braak
HIST:COPA->TMEM163:P2RY6	0.0012323204290541	0.0017385235132017	0.708831614698543	0.478428976379139	HIST	COPA	TMEM163	P2RY6	COPA->P2RY6	HIST->TMEM163	0.9298614633259368	braak
AIF1:GNAI2->CD163:ADCY7	0.0012319459878187	0.0070479881118983	0.17479399344317	0.861241508217361	AIF1	GNAI2	CD163	ADCY7	GNAI2->ADCY7	AIF1->CD163	0.984569074367124	braak
HIF1A:C3->ERN1:C5AR2	0.001231813796074	0.0030455496515572	0.40446354090606	0.685871883111394	HIF1A	C3	ERN1	C5AR2	C3->C5AR2	HIF1A->ERN1	0.8485787166962138	braak
HIF1A:HLA-DRB1->AIF1:CD4	0.0012317876431273	0.0046693279956534	0.263804051519605	0.791930912475595	HIF1A	HLA-DRB1	AIF1	CD4	HLA-DRB1->CD4	HIF1A->AIF1	0.9815416894950576	braak
CCL3:HSP90B1->GPNMB:TLR2	0.0012313601917547	0.005904983127759	0.2085289940908	0.834815946184987	CCL3	HSP90B1	GPNMB	TLR2	HSP90B1->TLR2	CCL3->GPNMB	0.9710818275365743	braak
MKI67:SELPLG->PICALM:SELL	0.0012312507456329	0.000754051843928	1.63284627648291	0.102501331509267	MKI67	SELPLG	PICALM	SELL	SELPLG->SELL	MKI67->PICALM	0.898134785350849	braak
FRMD4A:PSAP->GPNMB:CELSR1	0.0012309513182846	0.0008546591763484	1.44028327589469	0.149787271017222	FRMD4A	PSAP	GPNMB	CELSR1	PSAP->CELSR1	FRMD4A->GPNMB	0.4191295198188322	braak
MKI67:GNAS->TMEM163:VIPR1	0.0012307475575706	0.0023877607359392	0.515440068615806	0.606245538954283	MKI67	GNAS	TMEM163	VIPR1	GNAS->VIPR1	MKI67->TMEM163	0.9130799922816786	braak
PICALM:ADAM10->HSPA1A:TSPAN17	0.001230707976091	0.0011942451251209	1.0305321329793	0.302760276163763	PICALM	ADAM10	HSPA1A	TSPAN17	ADAM10->TSPAN17	PICALM->HSPA1A	0.9789322728912024	braak
HSPA1A:IL18->HSPA1A:IL1RAPL1	0.0012303980618332	0.0106820379815268	0.115183831396314	0.9082994140494	HSPA1A	IL18	HSPA1A	IL1RAPL1	IL18->IL1RAPL1	HSPA1A->HSPA1A	0.999999999993252	braak
HIF1A:HSP90B1->AIF1:TLR7	0.001230343333901	0.0012545922154068	0.980671901827554	0.326754564355026	HIF1A	HSP90B1	AIF1	TLR7	HSP90B1->TLR7	HIF1A->AIF1	0.8882832363829942	braak
HIF1A:DSCAM->GPNMB:DCC	0.0012302545032253	0.0021903577755981	0.561668288592427	0.574342044011422	HIF1A	DSCAM	GPNMB	DCC	DSCAM->DCC	HIF1A->GPNMB	0.8312454457515271	braak
HIF1A:SORBS1->HIST:INSR	0.0012300574310598	0.0032858817677698	0.374346223630171	0.708146746373883	HIF1A	SORBS1	HIST	INSR	SORBS1->INSR	HIF1A->HIST	0.9486181239481524	braak
AIF1:RTN4->FRMD4A:LINGO1	0.0012299308338478	0.0009375954736735	1.31179263166551	0.189590111739073	AIF1	RTN4	FRMD4A	LINGO1	RTN4->LINGO1	AIF1->FRMD4A	0.6510730193830181	braak
IFI44L:TGFB1->HIST:ITGB5	0.0012297853744574	0.0034704029314023	0.354363858827334	0.723066215988222	IFI44L	TGFB1	HIST	ITGB5	TGFB1->ITGB5	IFI44L->HIST	0.947742060008032	braak
IFI44L:B2M->CD163:HFE	0.0012297094490553	0.0007159495302577	1.71759236801605	0.0858709933772305	IFI44L	B2M	CD163	HFE	B2M->HFE	IFI44L->CD163	0.8560224022268923	braak
HIF1A:PTGS2->IFI44L:ALOX5	0.0012295993994874	0.0012908136470151	0.952577006240007	0.340804432045219	HIF1A	PTGS2	IFI44L	ALOX5	PTGS2->ALOX5	HIF1A->IFI44L	0.9185732219757928	braak
CD163:YBX1->CCL3:NOTCH1	0.001229422307663	0.001617200128157	0.760216553447932	0.447125151827663	CD163	YBX1	CCL3	NOTCH1	YBX1->NOTCH1	CD163->CCL3	0.734065280414886	braak
FRMD4A:EDA->GPNMB:EDA2R	0.0012293847533927	0.0008426154139175	1.45901052020522	0.144562212189218	FRMD4A	EDA	GPNMB	EDA2R	EDA->EDA2R	FRMD4A->GPNMB	0.4120698571748737	braak
MKI67:ARF1->HSPA1A:INSR	0.0012291926355479	0.0008369108529076	1.46872588792156	0.141907152821247	MKI67	ARF1	HSPA1A	INSR	ARF1->INSR	MKI67->HSPA1A	0.7478291354655623	braak
ERN1:HGF->FRMD4A:NRP1	0.0012291088217796	0.0016083802686068	0.764190437902012	0.444753764022764	ERN1	HGF	FRMD4A	NRP1	HGF->NRP1	ERN1->FRMD4A	0.8273718282072944	braak
IFI44L:HGF->CD163:NRP1	0.0012291023948985	0.0011815964174043	1.0402049098952	0.298244710895962	IFI44L	HGF	CD163	NRP1	HGF->NRP1	IFI44L->CD163	0.8560224022268923	braak
TMEM163:TGFB1->HSPA1A:ITGB5	0.0012290688012544	0.0033528679780412	0.366572382003674	0.713938012182019	TMEM163	TGFB1	HSPA1A	ITGB5	TGFB1->ITGB5	TMEM163->HSPA1A	0.98144240036591	braak
CD163:ADAM10->MKI67:AXL	0.0012290448068151	0.004584273683028	0.268100225203679	0.788622172488391	CD163	ADAM10	MKI67	AXL	ADAM10->AXL	CD163->MKI67	0.968773624478746	braak
CD163:TGFB1->HSPA1A:ITGB1	0.0012288362181052	0.002633952768168	0.466536922360954	0.640831225338193	CD163	TGFB1	HSPA1A	ITGB1	TGFB1->ITGB1	CD163->HSPA1A	0.9586345131176384	braak
CD163:AFDN->CD163:EPHB3	0.0012287232833537	0.0009056086594555	1.35679277193799	0.174847064813196	CD163	AFDN	CD163	EPHB3	AFDN->EPHB3	CD163->CD163	0.7783869139653558	braak
PICALM:IGF1->HIF1A:IGF1R	0.0012286139550163	0.0011757496322425	1.04496222777716	0.296040427380865	PICALM	IGF1	HIF1A	IGF1R	IGF1->IGF1R	PICALM->HIF1A	0.7250845250342925	braak
CD163:LGALS9->GPNMB:PTPRK	0.0012285786915706	0.0028232957029779	0.435157638739264	0.663448008362219	CD163	LGALS9	GPNMB	PTPRK	LGALS9->PTPRK	CD163->GPNMB	0.859415684776925	braak
PICALM:IMPG2->CD163:PRLR	0.0012284052789745	0.0008440022021202	1.45545269418572	0.145543977442389	PICALM	IMPG2	CD163	PRLR	IMPG2->PRLR	PICALM->CD163	0.6778551225695103	braak
HIST:FARP2->FRMD4A:PLXNA2	0.0012282775504776	0.0016685619200002	0.736129439222406	0.461651928399911	HIST	FARP2	FRMD4A	PLXNA2	FARP2->PLXNA2	HIST->FRMD4A	0.9782563026797528	braak
TMEM163:LILRB4->MKI67:LAIR1	0.0012281423543495	0.0009436753664797	1.30144581280205	0.193105900935418	TMEM163	LILRB4	MKI67	LAIR1	LILRB4->LAIR1	TMEM163->MKI67	0.8082317153161408	braak
MKI67:TNF->HIF1A:NOTCH1	0.0012281161958836	0.0029262935175393	0.419683189168351	0.674716907433134	MKI67	TNF	HIF1A	NOTCH1	TNF->NOTCH1	MKI67->HIF1A	0.9612173028004698	braak
HSPA1A:GNAS->PICALM:ADCY9	0.0012280179615945	0.0013447319567599	0.913206498455997	0.361133946817913	HSPA1A	GNAS	PICALM	ADCY9	GNAS->ADCY9	HSPA1A->PICALM	0.9467773766461844	braak
TMEM163:TNFSF13B->CD163:TNFRSF13C	0.0012279628037318	0.0009181288812519	1.33746234195072	0.181071766642756	TMEM163	TNFSF13B	CD163	TNFRSF13C	TNFSF13B->TNFRSF13C	TMEM163->CD163	0.7777842252427098	braak
IFI44L:ICAM5->IFI44L:ITGAL	0.0012277877766864	0.0019191347251316	0.639761117657974	0.522327914526495	IFI44L	ICAM5	IFI44L	ITGAL	ICAM5->ITGAL	IFI44L->IFI44L	0.8902237860777319	braak
GPNMB:CXCL12->ERN1:CXCR4	0.0012276452102459	0.001372327622427	0.894571522268654	0.371016180656025	GPNMB	CXCL12	ERN1	CXCR4	CXCL12->CXCR4	GPNMB->ERN1	0.971490946781258	braak
MKI67:TGS1->PICALM:RXRA	0.0012273036119944	0.0013499204988953	0.909167327260199	0.363261807835919	MKI67	TGS1	PICALM	RXRA	TGS1->RXRA	MKI67->PICALM	0.898134785350849	braak
FRMD4A:FBN1->PICALM:ITGA5	0.0012270806330553	0.0016086578977891	0.762797755036559	0.445584020183732	FRMD4A	FBN1	PICALM	ITGA5	FBN1->ITGA5	FRMD4A->PICALM	0.7300291651437874	braak
MKI67:LTBP1->AIF1:ITGB5	0.0012268632227826	0.0010867669365574	1.12891106778513	0.25893535137669	MKI67	LTBP1	AIF1	ITGB5	LTBP1->ITGB5	MKI67->AIF1	0.6656922956519294	braak
HIF1A:CALM1->FRMD4A:CALCR	0.0012268256327002	0.0013475416614227	0.910417590655373	0.36260232430407	HIF1A	CALM1	FRMD4A	CALCR	CALM1->CALCR	HIF1A->FRMD4A	0.8179787137887056	braak
ERN1:ARPC5->FRMD4A:LDLR	0.0012267932906958	0.000811113212718	1.51248096006826	0.13041155272824	ERN1	ARPC5	FRMD4A	LDLR	ARPC5->LDLR	ERN1->FRMD4A	0.6089538646699572	braak
TMEM163:SPP1->CCL3:PTGER4	0.0012267474574835	0.003779607838524	0.324570037393764	0.745506507175082	TMEM163	SPP1	CCL3	PTGER4	SPP1->PTGER4	TMEM163->CCL3	0.9601664095182688	braak
GPNMB:TGFB2->PICALM:ENG	0.0012267018761082	0.0009529396403502	1.28728182160351	0.197996077255033	GPNMB	TGFB2	PICALM	ENG	TGFB2->ENG	GPNMB->PICALM	0.4654644623188494	braak
HIST:TNF->CCL3:TRPM2	0.0012266876198033	0.0039152650108556	0.313308962842163	0.754045941332429	HIST	TNF	CCL3	TRPM2	TNF->TRPM2	HIST->CCL3	0.999999999959227	braak
TMEM163:APOE->AIF1:TREM2	0.0012266816287714	0.0017606628523008	0.696715800625009	0.485980668478166	TMEM163	APOE	AIF1	TREM2	APOE->TREM2	TMEM163->AIF1	0.8929934083555829	braak
FRMD4A:NTNG2->PICALM:LRRC4C	0.0012266727055277	0.0009158484136141	1.33938399334778	0.180445697586043	FRMD4A	NTNG2	PICALM	LRRC4C	NTNG2->LRRC4C	FRMD4A->PICALM	0.52013271768325	braak
HIST:COPA->FRMD4A:P2RY6	0.0012266038232406	0.0020341999161476	0.602990794318591	0.546514813286683	HIST	COPA	FRMD4A	P2RY6	COPA->P2RY6	HIST->FRMD4A	0.9782563026797528	braak
CD163:SERPINE1->HIF1A:PLAUR	0.0012265156816073	0.0013490416983355	0.909175515568333	0.363257486262255	CD163	SERPINE1	HIF1A	PLAUR	SERPINE1->PLAUR	CD163->HIF1A	0.7325696019392186	braak
AIF1:LYZ->IFI44L:ITGAL	0.0012263472364145	0.0103011622584653	0.119049404877279	0.905236214631368	AIF1	LYZ	IFI44L	ITGAL	LYZ->ITGAL	AIF1->IFI44L	0.9613878326624632	braak
HIST:FAM3C->GPNMB:LAMP1	0.0012262332639831	0.0012203094629672	1.00485434325934	0.314966991884553	HIST	FAM3C	GPNMB	LAMP1	FAM3C->LAMP1	HIST->GPNMB	0.6909960676066652	braak
CCL3:B2M->GPNMB:LILRB1	0.0012260025920405	0.0076746232333207	0.159747593434637	0.873079908150653	CCL3	B2M	GPNMB	LILRB1	B2M->LILRB1	CCL3->GPNMB	0.9723861766806694	braak
HIST:GNAS->MKI67:ADCY7	0.0012259828637766	0.0078254243603722	0.156666630117214	0.875507587571213	HIST	GNAS	MKI67	ADCY7	GNAS->ADCY7	HIST->MKI67	0.9907821790044052	braak
CD163:IL16->IFI44L:CD4	0.0012259161338501	0.0011308810833511	1.08403628984343	0.27834870882533	CD163	IL16	IFI44L	CD4	IL16->CD4	CD163->IFI44L	0.9844838839489164	braak
AIF1:SERPINE1->PICALM:ITGB5	0.0012257443451362	0.0011948061238125	1.02589392597434	0.304941586028771	AIF1	SERPINE1	PICALM	ITGB5	SERPINE1->ITGB5	AIF1->PICALM	0.8111097272934447	braak
CD163:JAM3->AIF1:ITGB1	0.001225638346019	0.0023364717954758	0.524568003941757	0.599883534185548	CD163	JAM3	AIF1	ITGB1	JAM3->ITGB1	CD163->AIF1	0.9168249088347628	braak
HIF1A:EDA->AIF1:EDA2R	0.001225618968282	0.0008330672742437	1.47121247728111	0.141233663888741	HIF1A	EDA	AIF1	EDA2R	EDA->EDA2R	HIF1A->AIF1	0.8882832363829942	braak
MKI67:COL4A3->MKI67:ITGA9_ITGB1	0.0012254044055003	0.0008979268153172	1.36470409903883	0.172346070798453	MKI67	COL4A3	MKI67	ITGA9_ITGB1	COL4A3->ITGA9_ITGB1	MKI67->MKI67	0.8567675402291701	braak
IFI44L:TGFB1->HIF1A:ACVR1B_TGFBR2	0.0012253032118929	0.0010494937814678	1.1675183155247	0.243001116163256	IFI44L	TGFB1	HIF1A	ACVR1B_TGFBR2	TGFB1->ACVR1B_TGFBR2	IFI44L->HIF1A	0.9109553230047428	braak
TMEM163:SPTAN1->HIST:PTPRA	0.001225272313199	0.0027370981677041	0.44765376984152	0.65440309088373	TMEM163	SPTAN1	HIST	PTPRA	SPTAN1->PTPRA	TMEM163->HIST	0.999999999961674	braak
HIST:CALM1->GPNMB:PTH2R	0.0012252636463551	0.0007548907518684	1.62310061862934	0.104567897406309	HIST	CALM1	GPNMB	PTH2R	CALM1->PTH2R	HIST->GPNMB	0.4295431216160943	braak
IFI44L:HLA-DRB1->FRMD4A:CD4	0.0012252295834911	0.0030477594837089	0.402009932227367	0.687676716668458	IFI44L	HLA-DRB1	FRMD4A	CD4	HLA-DRB1->CD4	IFI44L->FRMD4A	0.9938406944345952	braak
HIST:CALM1->CCL3:GRM5	0.0012251306453243	0.0010836533477723	1.13055586257626	0.25824207361063	HIST	CALM1	CCL3	GRM5	CALM1->GRM5	HIST->CCL3	0.8591715805053837	braak
CD163:VEGFA->FRMD4A:ITGB1	0.0012248236469487	0.0013603328689399	0.900385247548427	0.367915268856189	CD163	VEGFA	FRMD4A	ITGB1	VEGFA->ITGB1	CD163->FRMD4A	0.8783127497891928	braak
MKI67:APOE->HSPA1A:LDLR	0.0012247017672608	0.0026062959893831	0.469901259200677	0.638425564630267	MKI67	APOE	HSPA1A	LDLR	APOE->LDLR	MKI67->HSPA1A	0.999999999968608	braak
IFI44L:NRG1->CD163:MS4A4A	0.0012245443942912	0.0021439299938818	0.571168087477552	0.567885708232194	IFI44L	NRG1	CD163	MS4A4A	NRG1->MS4A4A	IFI44L->CD163	0.9441420756913989	braak
HIST:GNAI2->GPNMB:UNC5B	0.0012243752568381	0.0016573297673627	0.738763812096654	0.460050429652587	HIST	GNAI2	GPNMB	UNC5B	GNAI2->UNC5B	HIST->GPNMB	0.8031031650070428	braak
ERN1:ADAM10->MKI67:NOTCH2	0.0012243151249056	0.0018949741291876	0.646085403514452	0.518224047812025	ERN1	ADAM10	MKI67	NOTCH2	ADAM10->NOTCH2	ERN1->MKI67	0.9967127116836986	braak
MKI67:ADAM10->HIST:TSPAN15	0.0012242611894458	0.0012269008025069	0.997848552176599	0.318352802655841	MKI67	ADAM10	HIST	TSPAN15	ADAM10->TSPAN15	MKI67->HIST	0.8904270339867464	braak
HIF1A:F8->HIF1A:LRP4	0.001223860678885	0.0014682501905627	0.833550498921418	0.404534329890503	HIF1A	F8	HIF1A	LRP4	F8->LRP4	HIF1A->HIF1A	0.8164508487232168	braak
CD163:COL9A2->ERN1:GP6	0.0012236973215024	0.0020603662812314	0.593922222786088	0.552564134742728	CD163	COL9A2	ERN1	GP6	COL9A2->GP6	CD163->ERN1	0.9332866306637948	braak
IFI44L:VEGFA->GPNMB:TYRO3	0.0012234434632198	0.0009498877813215	1.28798736785275	0.197750360477792	IFI44L	VEGFA	GPNMB	TYRO3	VEGFA->TYRO3	IFI44L->GPNMB	0.8762339424260686	braak
ERN1:MTMR4->HIF1A:SMAD3	0.001223417766354	0.007337791916452	0.16672832648893	0.867583816181596	ERN1	MTMR4	HIF1A	SMAD3	MTMR4->SMAD3	ERN1->HIF1A	0.9853071259280668	braak
CCL3:IL23A->CD163:LILRB2	0.0012233881443383	0.0058256733676072	0.209999439917244	0.833668110170634	CCL3	IL23A	CD163	LILRB2	IL23A->LILRB2	CCL3->CD163	0.9492737943739482	braak
CD163:ADAM10->HSPA1A:TREM2	0.0012227260621378	0.0013765678060625	0.888242523726626	0.374410309334654	CD163	ADAM10	HSPA1A	TREM2	ADAM10->TREM2	CD163->HSPA1A	0.9508656262106268	braak
GPNMB:ADAM12->FRMD4A:ITGB1	0.0012224397078442	0.0005880746458306	2.0787152047977	0.0376435346211444	GPNMB	ADAM12	FRMD4A	ITGB1	ADAM12->ITGB1	GPNMB->FRMD4A	0.2104786276484072	braak
HIF1A:GRN->IFI44L:TNFRSF1A	0.0012224050409163	0.0016796072978306	0.727792170524175	0.466740818039992	HIF1A	GRN	IFI44L	TNFRSF1A	GRN->TNFRSF1A	HIF1A->IFI44L	0.9644233182846838	braak
HSPA1A:CD99->ERN1:PILRA	0.0012219947478907	0.020015068135942	0.0610537390925154	0.951316411234678	HSPA1A	CD99	ERN1	PILRA	CD99->PILRA	HSPA1A->ERN1	0.982546495441877	braak
IFI44L:GNAI2->HIST:IGF1R	0.0012219073157417	0.0021477358933165	0.568928106823654	0.569404930167103	IFI44L	GNAI2	HIST	IGF1R	GNAI2->IGF1R	IFI44L->HIST	0.9014828530851058	braak
FRMD4A:ICAM1->GPNMB:ITGAL_ITGB2	0.0012214344362053	0.0009080208651004	1.34516119964953	0.178573183184171	FRMD4A	ICAM1	GPNMB	ITGAL_ITGB2	ICAM1->ITGAL_ITGB2	FRMD4A->GPNMB	0.4674286010293051	braak
HIST:SIRPB2->CCL3:CD47	0.0012211741454611	0.0007487634281652	1.63092119556833	0.102906948734374	HIST	SIRPB2	CCL3	CD47	SIRPB2->CD47	HIST->CCL3	0.6980984900629155	braak
PICALM:NECTIN2->CCL3:CD226	0.0012209164953136	0.0115318091870768	0.10587380310471	0.915682479317484	PICALM	NECTIN2	CCL3	CD226	NECTIN2->CD226	PICALM->CCL3	0.999999999981269	braak
HIF1A:VCL->AIF1:ITGB5	0.0012208247623279	0.0011923274853651	1.02390054520466	0.305882252691384	HIF1A	VCL	AIF1	ITGB5	VCL->ITGB5	HIF1A->AIF1	0.8882832363829942	braak
CD163:TXLNA->GPNMB:STX3	0.0012207689013323	0.0021634500057101	0.564269522341754	0.572570719971727	CD163	TXLNA	GPNMB	STX3	TXLNA->STX3	CD163->GPNMB	0.8179475655823426	braak
CD163:TNF->TMEM163:FAS	0.0012207264942022	0.000796502293715	1.53260888742532	0.125372250394395	CD163	TNF	TMEM163	FAS	TNF->FAS	CD163->TMEM163	0.8709867454692236	braak
HSPA1A:TGFB1->MKI67:ITGB1	0.0012203472968049	0.0016858489556782	0.72387700730514	0.469141246962694	HSPA1A	TGFB1	MKI67	ITGB1	TGFB1->ITGB1	HSPA1A->MKI67	0.920614055136676	braak
HIF1A:TNFSF13B->HSPA1A:CD40	0.0012202444873586	0.0013691335691237	0.891253063161379	0.37279342301058	HIF1A	TNFSF13B	HSPA1A	CD40	TNFSF13B->CD40	HIF1A->HSPA1A	0.898781433166457	braak
FRMD4A:ANOS1->HIF1A:SDC2	0.0012201708407716	0.0023124906632932	0.527643575016226	0.59774674288673	FRMD4A	ANOS1	HIF1A	SDC2	ANOS1->SDC2	FRMD4A->HIF1A	0.8858200890587062	braak
AIF1:HLA-F->MKI67:LILRB2	0.0012199042096281	0.0055064866964217	0.221539481866146	0.824672398138951	AIF1	HLA-F	MKI67	LILRB2	HLA-F->LILRB2	AIF1->MKI67	0.9267196615233751	braak
PICALM:TXLNA->HIF1A:STX1A	0.0012196498462243	0.0016743355056872	0.728438142822354	0.466345421397498	PICALM	TXLNA	HIF1A	STX1A	TXLNA->STX1A	PICALM->HIF1A	0.813009975345212	braak
FRMD4A:COL9A2->AIF1:ITGA9_ITGB1	0.0012194178058717	0.0010669890226416	1.14285881109883	0.253097216195206	FRMD4A	COL9A2	AIF1	ITGA9_ITGB1	COL9A2->ITGA9_ITGB1	FRMD4A->AIF1	0.5997292804743387	braak
HIF1A:IGSF11->CD163:VSIR	0.0012193392207646	0.0022654959227756	0.538221767916808	0.590423953629381	HIF1A	IGSF11	CD163	VSIR	IGSF11->VSIR	HIF1A->CD163	0.8744924426284223	braak
HIF1A:C5->IFI44L:C5AR2	0.001219304673538	0.0007434772678845	1.64000262846945	0.101004620432258	HIF1A	C5	IFI44L	C5AR2	C5->C5AR2	HIF1A->IFI44L	0.9144478232497244	braak
ERN1:ADAM15->ERN1:ITGB1	0.0012191575746048	0.0028887532308292	0.422035901714903	0.672998812608711	ERN1	ADAM15	ERN1	ITGB1	ADAM15->ITGB1	ERN1->ERN1	0.9388881339214508	braak
CD163:TNF->IFI44L:SEMA4C	0.0012190186808536	0.0010900752451826	1.11828856424445	0.263443769460151	CD163	TNF	IFI44L	SEMA4C	TNF->SEMA4C	CD163->IFI44L	0.9844838839489164	braak
CD163:GNAI2->HSPA1A:TSHR	0.0012189617138662	0.0026231841126437	0.464687822707847	0.642155030041628	CD163	GNAI2	HSPA1A	TSHR	GNAI2->TSHR	CD163->HSPA1A	0.9586345131176384	braak
GPNMB:HMGB1->PICALM:CXCR4	0.0012186046778933	0.0005541723532245	2.198963320351	0.0278805305288863	GPNMB	HMGB1	PICALM	CXCR4	HMGB1->CXCR4	GPNMB->PICALM	0.1310874066972198	braak
CCL3:APP->CCL3:LRP6	0.0012185548873007	0.0008226528175026	1.48125048790318	0.138539836906272	CCL3	APP	CCL3	LRP6	APP->LRP6	CCL3->CCL3	0.5344684063389175	braak
HIF1A:IGF1->PICALM:IGF1R	0.001218540872885	0.0008420829976797	1.44705554706908	0.147881366817832	HIF1A	IGF1	PICALM	IGF1R	IGF1->IGF1R	HIF1A->PICALM	0.5841838391314358	braak
HIST:APP->TMEM163:RPSA	0.0012185293488633	0.0012207122339612	0.998211793871533	0.318176668672718	HIST	APP	TMEM163	RPSA	APP->RPSA	HIST->TMEM163	0.9298614633259368	braak
GPNMB:LRP1B->PICALM:PLAUR	0.0012184040967382	0.0020937311236243	0.58192959114499	0.560614107613749	GPNMB	LRP1B	PICALM	PLAUR	LRP1B->PLAUR	GPNMB->PICALM	0.7845670017779881	braak
PICALM:TGFB1->ERN1:CXCR4	0.0012182790523252	0.004423492891501	0.275411102087661	0.783000415548742	PICALM	TGFB1	ERN1	CXCR4	TGFB1->CXCR4	PICALM->ERN1	0.9164793882205212	braak
GPNMB:ICAM1->PICALM:ITGAX_ITGB2	0.0012182465231941	0.0012307833755969	0.989813924487911	0.322265077518218	GPNMB	ICAM1	PICALM	ITGAX_ITGB2	ICAM1->ITGAX_ITGB2	GPNMB->PICALM	0.6274349272744726	braak
HIST:ADAM17->HIF1A:ITGA5	0.0012182363461434	0.0009839808871882	1.23806911496481	0.215690434629851	HIST	ADAM17	HIF1A	ITGA5	ADAM17->ITGA5	HIST->HIF1A	0.6541983513537738	braak
HIF1A:HSPA8->HIST:ADRB2	0.0012181549688385	0.0010799090689621	1.12801624122786	0.259313060149148	HIF1A	HSPA8	HIST	ADRB2	HSPA8->ADRB2	HIF1A->HIST	0.769060722933453	braak
CD163:CD14->AIF1:RIPK1	0.0012179024670376	0.0028262322797688	0.430927944513205	0.666520763860518	CD163	CD14	AIF1	RIPK1	CD14->RIPK1	CD163->AIF1	0.9336539189967438	braak
IFI44L:CXCL12->ERN1:ITGB1	0.0012176103179103	0.0052098952427626	0.233711094210925	0.815209274320687	IFI44L	CXCL12	ERN1	ITGB1	CXCL12->ITGB1	IFI44L->ERN1	0.999999999933766	braak
CD163:HLA-DQA2->HIF1A:CD4	0.0012172436732069	0.006585435392758	0.184838754100527	0.853355510184196	CD163	HLA-DQA2	HIF1A	CD4	HLA-DQA2->CD4	CD163->HIF1A	0.9598278277846666	braak
PICALM:MTMR4->CD163:SMAD3	0.0012171900328161	0.0025174332678572	0.483504388520377	0.628737644505682	PICALM	MTMR4	CD163	SMAD3	MTMR4->SMAD3	PICALM->CD163	0.8794951801443118	braak
GPNMB:FAM3C->HIST:LAMP1	0.0012171414321429	0.0017817200019529	0.683127220219164	0.49452645651656	GPNMB	FAM3C	HIST	LAMP1	FAM3C->LAMP1	GPNMB->HIST	0.8077347621025209	braak
IFI44L:NTN1->GPNMB:UNC5B	0.0012168952459017	0.0011094565122538	1.09683906711188	0.272711748929321	IFI44L	NTN1	GPNMB	UNC5B	NTN1->UNC5B	IFI44L->GPNMB	0.8762339424260686	braak
FRMD4A:HRAS->HIST:INSR	0.0012168507956246	0.0009897493576167	1.22945348361196	0.218901828091421	FRMD4A	HRAS	HIST	INSR	HRAS->INSR	FRMD4A->HIST	0.8867650296765812	braak
ERN1:TGFA->MKI67:ERBB4	0.001216556455749	0.0024108062765443	0.504626384784795	0.613821274510781	ERN1	TGFA	MKI67	ERBB4	TGFA->ERBB4	ERN1->MKI67	0.9967127116836986	braak
FRMD4A:CD99->GPNMB:CD99L2	0.0012165343673002	0.0046972616861396	0.258987991001218	0.795644506253425	FRMD4A	CD99	GPNMB	CD99L2	CD99->CD99L2	FRMD4A->GPNMB	0.8876407719817655	braak
CD163:CALM3->FRMD4A:TRPC5	0.0012165230486799	0.0011022010574061	1.10372154019052	0.269713948779768	CD163	CALM3	FRMD4A	TRPC5	CALM3->TRPC5	CD163->FRMD4A	0.8632209702393119	braak
GPNMB:GNAS->HIST:ADCY9	0.001216397638682	0.0007558920692581	1.6092213268964	0.107567954640503	GPNMB	GNAS	HIST	ADCY9	GNAS->ADCY9	GPNMB->HIST	0.5022876526009928	braak
CCL3:CALM3->TMEM163:KCNQ1	0.0012163028807111	0.0010256679660084	1.18586415976759	0.235675948942571	CCL3	CALM3	TMEM163	KCNQ1	CALM3->KCNQ1	CCL3->TMEM163	0.8009999024187381	braak
FRMD4A:LRPAP1->CD163:LRP8	0.0012157161503732	0.0012653701729045	0.960759291158771	0.336673211565455	FRMD4A	LRPAP1	CD163	LRP8	LRPAP1->LRP8	FRMD4A->CD163	0.8750449695229586	braak
HSPA1A:CALM3->IFI44L:TRPC5	0.0012150078573562	0.0012336303149552	0.98490434502683	0.324671058902444	HSPA1A	CALM3	IFI44L	TRPC5	CALM3->TRPC5	HSPA1A->IFI44L	0.8177123966565907	braak
IFI44L:C3->HIST:C5AR2	0.0012149747390192	0.001686188820932	0.720544890309276	0.471189571039393	IFI44L	C3	HIST	C5AR2	C3->C5AR2	IFI44L->HIST	0.8972843541141643	braak
IFI44L:MTMR4->GPNMB:SMAD3	0.0012148729081343	0.0018466176771024	0.657890868910445	0.510608258468854	IFI44L	MTMR4	GPNMB	SMAD3	MTMR4->SMAD3	IFI44L->GPNMB	0.8993102571630974	braak
CD163:COL5A1->CD163:SDC3	0.0012143147587294	0.0021295101319791	0.570231970486484	0.568520374831355	CD163	COL5A1	CD163	SDC3	COL5A1->SDC3	CD163->CD163	0.9492569514563236	braak
AIF1:GNAI2->MKI67:UNC5B	0.0012141255647924	0.0016880163078005	0.71926175071993	0.47197965828492	AIF1	GNAI2	MKI67	UNC5B	GNAI2->UNC5B	AIF1->MKI67	0.7983333859642187	braak
HIST:HLA-B->HIST:LILRB1	0.0012140391345547	0.0058792657656517	0.206495025560414	0.836404250043214	HIST	HLA-B	HIST	LILRB1	HLA-B->LILRB1	HIST->HIST	0.9976506928903712	braak
GPNMB:ARPC5->AIF1:ADRB2	0.0012139146950254	0.0020380253399573	0.595632778074731	0.55142057442771	GPNMB	ARPC5	AIF1	ADRB2	ARPC5->ADRB2	GPNMB->AIF1	0.9192275665525615	braak
IFI44L:TNFSF13B->TMEM163:HLA-DPB1	0.00121381377435	0.002259988236968	0.537088536344965	0.591206458937838	IFI44L	TNFSF13B	TMEM163	HLA-DPB1	TNFSF13B->HLA-DPB1	IFI44L->TMEM163	0.9036436753665432	braak
HSPA1A:MPZ->HSPA1A:MPZL1	0.0012137619819632	0.001111975987993	1.09153614382798	0.275037036812254	HSPA1A	MPZ	HSPA1A	MPZL1	MPZ->MPZL1	HSPA1A->HSPA1A	0.891589581590194	braak
CCL3:ARF6->ERN1:PLD1	0.0012137345127778	0.004749874472052	0.255529808191645	0.7983139239645	CCL3	ARF6	ERN1	PLD1	ARF6->PLD1	CCL3->ERN1	0.999999999959144	braak
HIST:C1QA->IFI44L:CD33	0.0012134995287262	0.0011587681479834	1.0472323828007	0.294992413319635	HIST	C1QA	IFI44L	CD33	C1QA->CD33	HIST->IFI44L	0.8904950651584783	braak
GPNMB:AFDN->MKI67:EPHB2	0.0012134596433175	0.0013110281554701	0.925578629455487	0.35466500359396	GPNMB	AFDN	MKI67	EPHB2	AFDN->EPHB2	GPNMB->MKI67	0.9556403311592918	braak
PICALM:CXCL12->GPNMB:ITGB1	0.0012134455651564	0.0017217707715143	0.704766038099934	0.48095584690255	PICALM	CXCL12	GPNMB	ITGB1	CXCL12->ITGB1	PICALM->GPNMB	0.7260288899102187	braak
HSPA1A:APOE->FRMD4A:LSR	0.0012133781764966	0.0020434287181728	0.593795205923099	0.552649095920299	HSPA1A	APOE	FRMD4A	LSR	APOE->LSR	HSPA1A->FRMD4A	0.9218355443764056	braak
HSPA1A:ADAM10->MKI67:NOTCH1	0.0012133210432099	0.0014495004157907	0.837061535127666	0.402557980046081	HSPA1A	ADAM10	MKI67	NOTCH1	ADAM10->NOTCH1	HSPA1A->MKI67	0.855312656145904	braak
GPNMB:APOE->HSPA1A:SDC2	0.0012132584570512	0.0008239046403599	1.47257145744595	0.140866625819361	GPNMB	APOE	HSPA1A	SDC2	APOE->SDC2	GPNMB->HSPA1A	0.941949866943466	braak
HIF1A:GNAI2->TMEM163:UNC5B	0.0012126124438376	0.0009054691557277	1.33920900139667	0.180502642881242	HIF1A	GNAI2	TMEM163	UNC5B	GNAI2->UNC5B	HIF1A->TMEM163	0.8319189348617182	braak
HIST:APOE->FRMD4A:LSR	0.0012125332694005	0.0020420420719412	0.593784665880014	0.552656146409709	HIST	APOE	FRMD4A	LSR	APOE->LSR	HIST->FRMD4A	0.9782563026797528	braak
GPNMB:TNFSF10->HIF1A:TNFRSF10D	0.0012124761211293	0.0014672839058089	0.826340503244902	0.408610963522221	GPNMB	TNFSF10	HIF1A	TNFRSF10D	TNFSF10->TNFRSF10D	GPNMB->HIF1A	0.7661286225707058	braak
TMEM163:GAS6->MKI67:AXL	0.0012123942739011	0.0020864379106512	0.581083322782796	0.561184297973848	TMEM163	GAS6	MKI67	AXL	GAS6->AXL	TMEM163->MKI67	0.8474328790191831	braak
AIF1:ARF1->HIF1A:INSR	0.0012123682279462	0.00208915772359	0.580314360307326	0.561702645144057	AIF1	ARF1	HIF1A	INSR	ARF1->INSR	AIF1->HIF1A	0.9330487192657096	braak
TMEM163:COL18A1->HSPA1A:ITGB5	0.0012119311773381	0.0007791256760827	1.55550152503177	0.119826671653744	TMEM163	COL18A1	HSPA1A	ITGB5	COL18A1->ITGB5	TMEM163->HSPA1A	0.8758493933557298	braak
CD163:MFNG->AIF1:NOTCH1	0.0012118506212721	0.0013747623473362	0.881498263041791	0.378048193734429	CD163	MFNG	AIF1	NOTCH1	MFNG->NOTCH1	CD163->AIF1	0.8426299173719087	braak
GPNMB:APOO->CCL3:IL1RAPL2	0.0012118368894761	0.0043594356839529	0.277980219764886	0.781027542910318	GPNMB	APOO	CCL3	IL1RAPL2	APOO->IL1RAPL2	GPNMB->CCL3	0.9618426823192938	braak
MKI67:ADAM10->CCL3:NOTCH1	0.0012117094747749	0.0015125636792985	0.801096503478666	0.423075780263401	MKI67	ADAM10	CCL3	NOTCH1	ADAM10->NOTCH1	MKI67->CCL3	0.999999999990423	braak
HSPA1A:CALM1->GPNMB:KCNQ3	0.0012115151024171	0.0162250213995302	0.0746695534375236	0.940477632860927	HSPA1A	CALM1	GPNMB	KCNQ3	CALM1->KCNQ3	HSPA1A->GPNMB	0.999999999926149	braak
MKI67:SPTAN1->CD163:PTPRA	0.0012112807986548	0.0024828617835128	0.487856717074711	0.62565133437069	MKI67	SPTAN1	CD163	PTPRA	SPTAN1->PTPRA	MKI67->CD163	0.9507929727050642	braak
TMEM163:PDCD1LG2->PICALM:PDCD2	0.0012110322153374	0.002169951269261	0.558091894731749	0.576781635040468	TMEM163	PDCD1LG2	PICALM	PDCD2	PDCD1LG2->PDCD2	TMEM163->PICALM	0.9827059743026928	braak
GPNMB:HLA-B->FRMD4A:CANX	0.0012109125932951	0.0037252736173352	0.325053329683019	0.745140710023859	GPNMB	HLA-B	FRMD4A	CANX	HLA-B->CANX	GPNMB->FRMD4A	0.910781065354804	braak
GPNMB:DLL1->AIF1:NOTCH1	0.0012107207523739	0.0010165054600038	1.19106173061717	0.233629351975592	GPNMB	DLL1	AIF1	NOTCH1	DLL1->NOTCH1	GPNMB->AIF1	0.8694622219200822	braak
AIF1:TNFSF10->FRMD4A:RIPK1	0.0012107112083428	0.0011099392162057	1.09079055020831	0.275365055516814	AIF1	TNFSF10	FRMD4A	RIPK1	TNFSF10->RIPK1	AIF1->FRMD4A	0.7292075195546271	braak
PICALM:CALM1->MKI67:HMMR	0.0012106377943983	0.0017915815566052	0.675736915204856	0.499207693852011	PICALM	CALM1	MKI67	HMMR	CALM1->HMMR	PICALM->MKI67	0.8688563634515848	braak
AIF1:TNFSF10->HIF1A:TNFRSF11B	0.0012105957730034	0.000691088041844	1.75172438199519	0.0798212122669454	AIF1	TNFSF10	HIF1A	TNFRSF11B	TNFSF10->TNFRSF11B	AIF1->HIF1A	0.9330487192657096	braak
PICALM:NECTIN3->HIST:NECTIN2	0.0012105488585304	0.0013555176414136	0.89305282465228	0.371828884642145	PICALM	NECTIN3	HIST	NECTIN2	NECTIN3->NECTIN2	PICALM->HIST	0.8143530879162935	braak
AIF1:HLA-DPA1->HIF1A:CD4	0.0012104144410406	0.0019688103567072	0.614794836342226	0.538690219826766	AIF1	HLA-DPA1	HIF1A	CD4	HLA-DPA1->CD4	AIF1->HIF1A	0.9330487192657096	braak
IFI44L:ACTR2->GPNMB:ADRB2	0.0012103431955928	0.0009261326265819	1.30687890789445	0.191253840536634	IFI44L	ACTR2	GPNMB	ADRB2	ACTR2->ADRB2	IFI44L->GPNMB	0.8762339424260686	braak
TMEM163:VCAN->HIST:SELL	0.0012102096683919	0.0020734931182729	0.583657431860633	0.559450812126725	TMEM163	VCAN	HIST	SELL	VCAN->SELL	TMEM163->HIST	0.9904742365639816	braak
PICALM:GNAI2->AIF1:C5AR1	0.0012100762734684	0.0008261295707073	1.46475361296204	0.142988151833342	PICALM	GNAI2	AIF1	C5AR1	GNAI2->C5AR1	PICALM->AIF1	0.73457547220183	braak
MKI67:ADAM15->ERN1:ITGB1	0.0012098524293322	0.0013278061959849	0.911166428497385	0.362207689787612	MKI67	ADAM15	ERN1	ITGB1	ADAM15->ITGB1	MKI67->ERN1	0.9914705276979838	braak
AIF1:TNFSF13B->CD163:TFRC	0.0012098280008882	0.0026677431487845	0.453502430111927	0.650186993874497	AIF1	TNFSF13B	CD163	TFRC	TNFSF13B->TFRC	AIF1->CD163	0.9709168197119166	braak
HSPA1A:CALM1->HIF1A:CACNA1C	0.0012098242835926	0.0010739746049525	1.12649244964791	0.259957134687521	HSPA1A	CALM1	HIF1A	CACNA1C	CALM1->CACNA1C	HSPA1A->HIF1A	0.9444996054190036	braak
AIF1:RTN4->AIF1:LINGO1	0.0012097812989438	0.0010999338965796	1.0998672763025	0.271389954407039	AIF1	RTN4	AIF1	LINGO1	RTN4->LINGO1	AIF1->AIF1	0.8059035262540043	braak
PICALM:GNAI2->AIF1:IGF1R	0.0012096996570405	0.0015544044750022	0.778239947513536	0.43642757068152	PICALM	GNAI2	AIF1	IGF1R	GNAI2->IGF1R	PICALM->AIF1	0.8810835488485943	braak
IFI44L:FN1->AIF1:C5AR1	0.0012094473486715	0.0011483490072357	1.05320537663273	0.292246874810654	IFI44L	FN1	AIF1	C5AR1	FN1->C5AR1	IFI44L->AIF1	0.8903041474089861	braak
PICALM:GNAS->CD163:VIPR1	0.0012093650323731	0.0014756353931237	0.819555452524779	0.412469577746175	PICALM	GNAS	CD163	VIPR1	GNAS->VIPR1	PICALM->CD163	0.8026466911055546	braak
GPNMB:SPON2->PICALM:ITGA5	0.0012091689031004	0.0020647191622369	0.585633593767034	0.558121768129312	GPNMB	SPON2	PICALM	ITGA5	SPON2->ITGA5	GPNMB->PICALM	0.7845670017779881	braak
IFI44L:SELPLG->CD163:ITGB2	0.0012091046900102	0.0021045011740856	0.574532675438207	0.565607395685737	IFI44L	SELPLG	CD163	ITGB2	SELPLG->ITGB2	IFI44L->CD163	0.9441420756913989	braak
HSPA1A:APP->IFI44L:NOTCH2	0.0012090813306953	0.0017330538716705	0.69765940370331	0.485390222018636	HSPA1A	APP	IFI44L	NOTCH2	APP->NOTCH2	HSPA1A->IFI44L	0.8444832548117601	braak
GPNMB:ADAM15->CCL3:ITGAV	0.001208710578305	0.0115990239773603	0.1042079558301	0.917004320509922	GPNMB	ADAM15	CCL3	ITGAV	ADAM15->ITGAV	GPNMB->CCL3	0.9827556606959852	braak
FRMD4A:AFDN->HIST:EPHB2	0.0012086906332907	0.0015817185890893	0.764162880570663	0.444770183927051	FRMD4A	AFDN	HIST	EPHB2	AFDN->EPHB2	FRMD4A->HIST	0.8989127485609343	braak
HIF1A:IL15RA->PICALM:AXL	0.0012085491956695	0.0008608865965448	1.40384250436694	0.160365753847059	HIF1A	IL15RA	PICALM	AXL	IL15RA->AXL	HIF1A->PICALM	0.5918469167503276	braak
MKI67:IL1B->MKI67:IL1R1_IL1RAP	0.001208197776673	0.0014054754491705	0.85963634397606	0.389989534320659	MKI67	IL1B	MKI67	IL1R1_IL1RAP	IL1B->IL1R1_IL1RAP	MKI67->MKI67	0.8567675402291701	braak
TMEM163:TNF->CD163:TRADD	0.0012081932354906	0.0012283351408285	0.983602272158151	0.325311107524442	TMEM163	TNF	CD163	TRADD	TNF->TRADD	TMEM163->CD163	0.7905967154976479	braak
GPNMB:SEMA6A->PICALM:PLXNA2	0.0012080549466456	0.0021630179801609	0.558504347964664	0.576500036322692	GPNMB	SEMA6A	PICALM	PLXNA2	SEMA6A->PLXNA2	GPNMB->PICALM	0.7923179986383664	braak
TMEM163:FGF2->FRMD4A:FGFR1	0.0012079620935287	0.0005629730949324	2.14568352271565	0.0318982366643847	TMEM163	FGF2	FRMD4A	FGFR1	FGF2->FGFR1	TMEM163->FRMD4A	0.4875075886730763	braak
GPNMB:TGFB1->TMEM163:ACVR1B_TGFBR2	0.0012078714284612	0.0017834218861962	0.677277450619084	0.498229935147665	GPNMB	TGFB1	TMEM163	ACVR1B_TGFBR2	TGFB1->ACVR1B_TGFBR2	GPNMB->TMEM163	0.8898038673056683	braak
HIF1A:ICAM5->GPNMB:ITGAL	0.0012077683342561	0.000766757733181	1.57516289955816	0.11521884840178	HIF1A	ICAM5	GPNMB	ITGAL	ICAM5->ITGAL	HIF1A->GPNMB	0.4706652303994281	braak
PICALM:CALM3->MKI67:PDE1B	0.0012077599697187	0.0008456503096114	1.4282025986293	0.153233552882133	PICALM	CALM3	MKI67	PDE1B	CALM3->PDE1B	PICALM->MKI67	0.8688563634515848	braak
FRMD4A:FSTL5->GPNMB:LILRA1	0.0012077419218376	0.0015506671614868	0.778853097449737	0.436066255449025	FRMD4A	FSTL5	GPNMB	LILRA1	FSTL5->LILRA1	FRMD4A->GPNMB	0.7020796769759136	braak
PICALM:MAML2->MKI67:NOTCH4	0.0012077281959955	0.0020341565424525	0.593724313144259	0.552696518662155	PICALM	MAML2	MKI67	NOTCH4	MAML2->NOTCH4	PICALM->MKI67	0.8688563634515848	braak
HIF1A:CALM1->IFI44L:INSR	0.0012076265271912	0.0026901764778795	0.448902344184905	0.653502104953857	HIF1A	CALM1	IFI44L	INSR	CALM1->INSR	HIF1A->IFI44L	0.9876182110773984	braak
TMEM163:HLA-F->HIF1A:LILRB1	0.0012074782969282	0.0009651217610058	1.25111498436197	0.210892529372749	TMEM163	HLA-F	HIF1A	LILRB1	HLA-F->LILRB1	TMEM163->HIF1A	0.797734514733657	braak
CCL3:ICAM2->FRMD4A:ITGAL_ITGB2	0.0012072893210485	0.0082472176865902	0.146387468711006	0.883615519264722	CCL3	ICAM2	FRMD4A	ITGAL_ITGB2	ICAM2->ITGAL_ITGB2	CCL3->FRMD4A	0.970309872098242	braak
FRMD4A:TOR2A->HIF1A:ATP5F1B	0.0012071496142742	0.0011311271420059	1.06720948463264	0.285877250575671	FRMD4A	TOR2A	HIF1A	ATP5F1B	TOR2A->ATP5F1B	FRMD4A->HIF1A	0.8184748668194424	braak
CD163:JAM3->CCL3:ITGB1	0.0012070384670847	0.0007065712159158	1.70830404621015	0.0875799409240119	CD163	JAM3	CCL3	ITGB1	JAM3->ITGB1	CD163->CCL3	0.4685279050187499	braak
FRMD4A:SERPING1->CD163:LRP1	0.0012063091454566	0.0014181225241282	0.850638167670413	0.394970380547503	FRMD4A	SERPING1	CD163	LRP1	SERPING1->LRP1	FRMD4A->CD163	0.8941271014082413	braak
AIF1:LGALS9->ERN1:SLC1A5	0.0012062653969564	0.0045752144996173	0.263652206264292	0.792047926562518	AIF1	LGALS9	ERN1	SLC1A5	LGALS9->SLC1A5	AIF1->ERN1	0.992914767201736	braak
HIST:TGFB2->TMEM163:ACVR1B_TGFBR2	0.0012062183944069	0.0007775763268815	1.55125400903658	0.120840823664899	HIST	TGFB2	TMEM163	ACVR1B_TGFBR2	TGFB2->ACVR1B_TGFBR2	HIST->TMEM163	0.9298614633259368	braak
HIF1A:NRG2->MKI67:NRP2	0.0012061961645439	0.0043392582986874	0.277972888801942	0.781033170493317	HIF1A	NRG2	MKI67	NRP2	NRG2->NRP2	HIF1A->MKI67	0.9772081687158168	braak
HSPA1A:GNAS->FRMD4A:ADCY9	0.0012060836329378	0.0013555088416708	0.889764489806849	0.3735923576567	HSPA1A	GNAS	FRMD4A	ADCY9	GNAS->ADCY9	HSPA1A->FRMD4A	0.8971130901035707	braak
TMEM163:TGFB1->AIF1:CXCR4	0.0012058631226132	0.0032263832900955	0.37375073393017	0.70858977597818	TMEM163	TGFB1	AIF1	CXCR4	TGFB1->CXCR4	TMEM163->AIF1	0.917112107873666	braak
HIF1A:TGFB1->GPNMB:ENG	0.0012055417232857	0.0018917545853318	0.637261160952446	0.523954745069124	HIF1A	TGFB1	GPNMB	ENG	TGFB1->ENG	HIF1A->GPNMB	0.8213498913052542	braak
CD163:C5->AIF1:C5AR1	0.0012054548749243	0.0018215981367559	0.661756756663771	0.508127123982286	CD163	C5	AIF1	C5AR1	C5->C5AR1	CD163->AIF1	0.8735462046333768	braak
TMEM163:RIMS2->HSPA1A:ABCA1	0.0012052929240807	0.0034424108993856	0.350130463593368	0.72624078947634	TMEM163	RIMS2	HSPA1A	ABCA1	RIMS2->ABCA1	TMEM163->HSPA1A	0.98144240036591	braak
TMEM163:LILRB4->GPNMB:LAIR1	0.0012048966820187	0.0012790329572624	0.942037243979788	0.346173572141583	TMEM163	LILRB4	GPNMB	LAIR1	LILRB4->LAIR1	TMEM163->GPNMB	0.8820527743397781	braak
TMEM163:TF->TMEM163:ADRB2	0.0012048864809695	0.0008216342374581	1.46645116043004	0.142525417345242	TMEM163	TF	TMEM163	ADRB2	TF->ADRB2	TMEM163->TMEM163	0.758575373494237	braak
FRMD4A:SORBS1->GPNMB:ITGB5	0.0012048557314698	0.0022606207536913	0.532975612783519	0.594050461999089	FRMD4A	SORBS1	GPNMB	ITGB5	SORBS1->ITGB5	FRMD4A->GPNMB	0.7882862184374755	braak
HIST:ADAM28->HIST:ITGA4	0.0012045149530882	0.0023335630877088	0.516169868915298	0.605735772757693	HIST	ADAM28	HIST	ITGA4	ADAM28->ITGA4	HIST->HIST	0.96186876249481	braak
PICALM:RTN4->TMEM163:LINGO1	0.0012040973830624	0.001594033507499	0.755377711571188	0.45002238266004	PICALM	RTN4	TMEM163	LINGO1	RTN4->LINGO1	PICALM->TMEM163	0.9874326608538486	braak
TMEM163:PLAU->FRMD4A:ITGAM	0.001204083753587	0.0016238106568405	0.741517336713261	0.458379823979189	TMEM163	PLAU	FRMD4A	ITGAM	PLAU->ITGAM	TMEM163->FRMD4A	0.8672955222536649	braak
HIST:ADAM9->IFI44L:ITGB1	0.0012040655235819	0.0047592266934061	0.252996043506433	0.80027127059088	HIST	ADAM9	IFI44L	ITGB1	ADAM9->ITGB1	HIST->IFI44L	0.999999999949211	braak
IFI44L:VWF->MKI67:ITGA9	0.0012040240247076	0.0012377514829894	0.972751025754952	0.330677058449979	IFI44L	VWF	MKI67	ITGA9	VWF->ITGA9	IFI44L->MKI67	0.5619236040097779	braak
IFI44L:HLA-A->GPNMB:APLP2	0.0012038388196217	0.0029408574885379	0.409349594230168	0.682283124950794	IFI44L	HLA-A	GPNMB	APLP2	HLA-A->APLP2	IFI44L->GPNMB	0.9423011021485797	braak
HSPA1A:SERPINE1->ERN1:LRP1	0.001203674917107	0.0162655318136743	0.074001571599099	0.941009134736242	HSPA1A	SERPINE1	ERN1	LRP1	SERPINE1->LRP1	HSPA1A->ERN1	0.9743613572332228	braak
IFI44L:HGF->GPNMB:SDC2	0.0012036133682602	0.0010893320830292	1.10490950097901	0.269198805142645	IFI44L	HGF	GPNMB	SDC2	HGF->SDC2	IFI44L->GPNMB	0.8762339424260686	braak
IFI44L:VIM->IFI44L:CD44	0.0012035864822332	0.0012174539708101	0.98860943500991	0.322854268193752	IFI44L	VIM	IFI44L	CD44	VIM->CD44	IFI44L->IFI44L	0.8750817541993676	braak
FRMD4A:CXCL12->HIF1A:ITGA4	0.0012032735042688	0.0012634794795053	0.9523490676239	0.340919980746118	FRMD4A	CXCL12	HIF1A	ITGA4	CXCL12->ITGA4	FRMD4A->HIF1A	0.8401751826755796	braak
TMEM163:CSF1->IFI44L:SIRPA	0.0012032257921967	0.001622700660066	0.74149584196743	0.458392851982762	TMEM163	CSF1	IFI44L	SIRPA	CSF1->SIRPA	TMEM163->IFI44L	0.8634714069181598	braak
ERN1:LY86->MKI67:CD180	0.001202598444869	0.0012988997822529	0.925859301310547	0.354519104235731	ERN1	LY86	MKI67	CD180	LY86->CD180	ERN1->MKI67	0.9967127116836986	braak
GPNMB:VEGFB->PICALM:NRP1	0.0012024744608922	0.0024904836028703	0.482827696398532	0.629218083530823	GPNMB	VEGFB	PICALM	NRP1	VEGFB->NRP1	GPNMB->PICALM	0.8228786136078506	braak
HIF1A:COL5A1->HIST:ITGA10_ITGB1	0.0012024573225848	0.000987267465341	1.21796510550404	0.223237233342035	HIF1A	COL5A1	HIST	ITGA10_ITGB1	COL5A1->ITGA10_ITGB1	HIF1A->HIST	0.7475085198148542	braak
PICALM:EDA->ERN1:EDA2R	0.0012022099534848	0.0023334448932682	0.515208204381916	0.606407536496643	PICALM	EDA	ERN1	EDA2R	EDA->EDA2R	PICALM->ERN1	0.8584934052514098	braak
FRMD4A:EFNB1->HIST:EPHB3	0.0012021942800054	0.0071560971717653	0.167995801503186	0.866586582053773	FRMD4A	EFNB1	HIST	EPHB3	EFNB1->EPHB3	FRMD4A->HIST	0.9775086317909298	braak
HSPA1A:ADAM10->AIF1:TREM2	0.00120214487626	0.0013840488087207	0.868571157812823	0.385081735815293	HSPA1A	ADAM10	AIF1	TREM2	ADAM10->TREM2	HSPA1A->AIF1	0.9097857316346551	braak
MKI67:WNT5A->AIF1:LRP6	0.0012019630317567	0.0008847594747617	1.358519536714	0.174298887663551	MKI67	WNT5A	AIF1	LRP6	WNT5A->LRP6	MKI67->AIF1	0.5845716540100634	braak
CCL3:COL4A3->FRMD4A:CD93	0.0012019283971786	0.0009462091455431	1.27025658422339	0.203993247770008	CCL3	COL4A3	FRMD4A	CD93	COL4A3->CD93	CCL3->FRMD4A	0.5936203510107233	braak
GPNMB:ANOS1->HIF1A:SDC2	0.0012017384948574	0.0022313031539977	0.538581453042082	0.590175687941913	GPNMB	ANOS1	HIF1A	SDC2	ANOS1->SDC2	GPNMB->HIF1A	0.8500304414793899	braak
MKI67:NRG1->HIST:HLA-DPB1	0.0012016236205075	0.0013464111182636	0.892464124967395	0.372144213465496	MKI67	NRG1	HIST	HLA-DPB1	NRG1->HLA-DPB1	MKI67->HIST	0.8904270339867464	braak
HIF1A:SEMA3A->GPNMB:NRP1_PLXNA4	0.0012016134948684	0.0009861007038781	1.21855048895383	0.223014850652117	HIF1A	SEMA3A	GPNMB	NRP1_PLXNA4	SEMA3A->NRP1_PLXNA4	HIF1A->GPNMB	0.625142338125414	braak
HIF1A:JAM2->GPNMB:ITGAV_ITGB1	0.0012012685586384	0.0008743243770355	1.37393922689353	0.16946055027798	HIF1A	JAM2	GPNMB	ITGAV_ITGB1	JAM2->ITGAV_ITGB1	HIF1A->GPNMB	0.5459424944522551	braak
GPNMB:WNT5B->CD163:FZD2_LRP6	0.0012011513219557	0.0013667140864882	0.878860716978578	0.37947680035511	GPNMB	WNT5B	CD163	FZD2_LRP6	WNT5B->FZD2_LRP6	GPNMB->CD163	0.7030797159953572	braak
CD163:TIMP2->GPNMB:CD44	0.0012011454725217	0.0031242204468955	0.384462458055827	0.700635715881152	CD163	TIMP2	GPNMB	CD44	TIMP2->CD44	CD163->GPNMB	0.8787094154952536	braak
CD163:HGF->PICALM:ITGB1	0.001201132000362	0.0022831480247008	0.526085907425768	0.59882851973019	CD163	HGF	PICALM	ITGB1	HGF->ITGB1	CD163->PICALM	0.8968639365723381	braak
FRMD4A:APOE->TMEM163:TREM2	0.001200675088432	0.0021477666404212	0.559034238559796	0.576138353503119	FRMD4A	APOE	TMEM163	TREM2	APOE->TREM2	FRMD4A->TMEM163	0.8460546389358624	braak
IFI44L:TGFB3->CD163:ENG	0.0012006400344539	0.001216722674194	0.986782000466358	0.323749520515277	IFI44L	TGFB3	CD163	ENG	TGFB3->ENG	IFI44L->CD163	0.8743195540973983	braak
TMEM163:NECTIN3->CCL3:NECTIN1	0.0012005719712882	0.003318362396244	0.361796521274213	0.717504091923495	TMEM163	NECTIN3	CCL3	NECTIN1	NECTIN3->NECTIN1	TMEM163->CCL3	0.954727667030992	braak
HIF1A:SEMA3A->PICALM:NRP2	0.0012005413115813	0.0007997440397289	1.50115693514674	0.133314975575777	HIF1A	SEMA3A	PICALM	NRP2	SEMA3A->NRP2	HIF1A->PICALM	0.5500477140422799	braak
PICALM:MAML2->AIF1:NOTCH1	0.0012002940097623	0.0094404035795986	0.127144353484659	0.898826147293662	PICALM	MAML2	AIF1	NOTCH1	MAML2->NOTCH1	PICALM->AIF1	0.9697651032454644	braak
FRMD4A:JAG2->CD163:NOTCH2	0.0012001563539721	0.0006945823776234	1.72788195127911	0.0840093907998734	FRMD4A	JAG2	CD163	NOTCH2	JAG2->NOTCH2	FRMD4A->CD163	0.7070790392322679	braak
CD163:GNAS->TMEM163:VIPR1	0.0012001011671177	0.0005184444575123	2.3148114513099	0.02062325296641	CD163	GNAS	TMEM163	VIPR1	GNAS->VIPR1	CD163->TMEM163	0.8709867454692236	braak
HIF1A:HSP90AA1->HIF1A:EGFR	0.0012000676136711	0.0011339238989857	1.05833170527978	0.289904243225564	HIF1A	HSP90AA1	HIF1A	EGFR	HSP90AA1->EGFR	HIF1A->HIF1A	0.7537510154851841	braak
AIF1:ARF1->HSPA1A:INSR	0.0011999158928311	0.0009001596372056	1.33300343987429	0.182530674953856	AIF1	ARF1	HSPA1A	INSR	ARF1->INSR	AIF1->HSPA1A	0.8662901598696066	braak
CD163:C5->FRMD4A:C5AR2	0.0011999055563932	0.0017205653472239	0.697390284146596	0.485558580230254	CD163	C5	FRMD4A	C5AR2	C5->C5AR2	CD163->FRMD4A	0.8783127497891928	braak
MKI67:SERPINA1->CD163:LRP1	0.0011996652386896	0.0015118962659478	0.793483829353554	0.42749598700552	MKI67	SERPINA1	CD163	LRP1	SERPINA1->LRP1	MKI67->CD163	0.9117326582272792	braak
AIF1:CALM1->HIST:PDE1C	0.0011996133434101	0.001190022168896	1.00805966036998	0.313425821939454	AIF1	CALM1	HIST	PDE1C	CALM1->PDE1C	AIF1->HIST	0.7487124253933501	braak
HSPA1A:ADAM17->HIST:ITGB1	0.0011992616631462	0.0029735295397931	0.403312510300345	0.686718339627707	HSPA1A	ADAM17	HIST	ITGB1	ADAM17->ITGB1	HSPA1A->HIST	0.999999999995261	braak
IFI44L:FARP2->TMEM163:PLXNA1	0.0011990918306644	0.0006800534506927	1.76323174221529	0.0778614122181205	IFI44L	FARP2	TMEM163	PLXNA1	FARP2->PLXNA1	IFI44L->TMEM163	0.8499867244084173	braak
IFI44L:ANGPT2->IFI44L:ITGA5_ITGB1	0.0011990106016534	0.0011602481679437	1.03340874373317	0.30141265632161	IFI44L	ANGPT2	IFI44L	ITGA5_ITGB1	ANGPT2->ITGA5_ITGB1	IFI44L->IFI44L	0.870964403518933	braak
HIF1A:BSG->HIF1A:SLC16A1	0.0011989904844007	0.001932621326897	0.62039597085779	0.534997124432027	HIF1A	BSG	HIF1A	SLC16A1	BSG->SLC16A1	HIF1A->HIF1A	0.880238687069316	braak
IFI44L:PDGFC->IFI44L:FLT1	0.001198739116381	0.0005721103838989	2.09529340861039	0.0361449180536002	IFI44L	PDGFC	IFI44L	FLT1	PDGFC->FLT1	IFI44L->IFI44L	0.870964403518933	braak
IFI44L:JAM2->HIF1A:ITGA4_ITGB1	0.0011986679341146	0.0012848760078072	0.932905530830395	0.350868746466639	IFI44L	JAM2	HIF1A	ITGA4_ITGB1	JAM2->ITGA4_ITGB1	IFI44L->HIF1A	0.9109553230047428	braak
FRMD4A:FBN1->FRMD4A:ITGB1	0.0011986280087975	0.0010769506307288	1.11298324602526	0.26571562508374	FRMD4A	FBN1	FRMD4A	ITGB1	FBN1->ITGB1	FRMD4A->FRMD4A	0.7402859184431769	braak
HIST:ICAM1->IFI44L:ITGAM_ITGB2	0.0011984443655953	0.001616515251844	0.741375229357245	0.458465959351207	HIST	ICAM1	IFI44L	ITGAM_ITGB2	ICAM1->ITGAM_ITGB2	HIST->IFI44L	0.925202057186287	braak
HIST:CD14->HSPA1A:ITGA4	0.0011984046379712	0.0017060141736134	0.702458781706944	0.482393098150281	HIST	CD14	HSPA1A	ITGA4	CD14->ITGA4	HIST->HSPA1A	0.8987956667816646	braak
FRMD4A:TGFB2->HIF1A:ACVR1B_TGFBR2	0.0011983889381691	0.0020188323498533	0.593604980748504	0.552776348922217	FRMD4A	TGFB2	HIF1A	ACVR1B_TGFBR2	TGFB2->ACVR1B_TGFBR2	FRMD4A->HIF1A	0.8849616247592653	braak
FRMD4A:HLA-A->FRMD4A:LILRA1	0.0011982630375707	0.0017740001850778	0.675458237067851	0.49938467621584	FRMD4A	HLA-A	FRMD4A	LILRA1	HLA-A->LILRA1	FRMD4A->FRMD4A	0.8580797609089433	braak
HSPA1A:TNF->GPNMB:TRADD	0.0011981644542265	0.0032557570316513	0.368014087838371	0.712862729666543	HSPA1A	TNF	GPNMB	TRADD	TNF->TRADD	HSPA1A->GPNMB	0.999999999926149	braak
FRMD4A:SEMA7A->FRMD4A:PLXNC1	0.00119815358832	0.0017263946337051	0.694020686190769	0.487669236185634	FRMD4A	SEMA7A	FRMD4A	PLXNC1	SEMA7A->PLXNC1	FRMD4A->FRMD4A	0.8465437766607031	braak
HSPA1A:TIMP2->TMEM163:ITGB1	0.0011981247291697	0.0021257182577682	0.563632891984289	0.573003997018548	HSPA1A	TIMP2	TMEM163	ITGB1	TIMP2->ITGB1	HSPA1A->TMEM163	0.8911544721073348	braak
IFI44L:TGFB2->MKI67:ENG	0.0011979742458243	0.0007736890782918	1.54839234446627	0.121527863268841	IFI44L	TGFB2	MKI67	ENG	TGFB2->ENG	IFI44L->MKI67	0.4938037468641438	braak
CD163:CXCL12->AIF1:ITGA5	0.0011978424941322	0.0017614075594367	0.680048457675122	0.496473778700128	CD163	CXCL12	AIF1	ITGA5	CXCL12->ITGA5	CD163->AIF1	0.8735462046333768	braak
TMEM163:GNAI2->TMEM163:ADCY9	0.0011976700159415	0.001295902549747	0.924197591998941	0.355383449131911	TMEM163	GNAI2	TMEM163	ADCY9	GNAI2->ADCY9	TMEM163->TMEM163	0.8091560229141807	braak
AIF1:ANXA1->FRMD4A:FPR1	0.0011975334799152	0.0012315433986188	0.972384311635501	0.330859393748262	AIF1	ANXA1	FRMD4A	FPR1	ANXA1->FPR1	AIF1->FRMD4A	0.7292075195546271	braak
CD163:ARF1->TMEM163:CHRM3	0.0011975301961072	0.0020240429353912	0.59165256584628	0.554083266186468	CD163	ARF1	TMEM163	CHRM3	ARF1->CHRM3	CD163->TMEM163	0.9427397260183236	braak
HIF1A:APP->CD163:NCSTN	0.0011975042127554	0.0006725849568283	1.78045048524776	0.0750022658382102	HIF1A	APP	CD163	NCSTN	APP->NCSTN	HIF1A->CD163	0.5463680329613704	braak
CD163:ADAM17->HIST:ITGB1	0.0011974157987873	0.0050106504715548	0.238974122339003	0.811125648830874	CD163	ADAM17	HIST	ITGB1	ADAM17->ITGB1	CD163->HIST	0.9718525165179932	braak
CD163:HLA-C->HIST:LILRA1	0.0011973000954819	0.0010365807331375	1.15504760720178	0.248070931570629	CD163	HLA-C	HIST	LILRA1	HLA-C->LILRA1	CD163->HIST	0.7927642395552086	braak
FRMD4A:SDC2->GPNMB:PTPRJ	0.0011972430971581	0.0014246109298128	0.840400050360051	0.400684120925427	FRMD4A	SDC2	GPNMB	PTPRJ	SDC2->PTPRJ	FRMD4A->GPNMB	0.67014106937893	braak
HIF1A:PTPN6->CD163:CLEC12A	0.0011972085758468	0.0008142567128634	1.47030851196393	0.141478216744466	HIF1A	PTPN6	CD163	CLEC12A	PTPN6->CLEC12A	HIF1A->CD163	0.6227614009567962	braak
IFI44L:SPP1->AIF1:ITGA5_ITGB1	0.0011971978887299	0.0013970018657862	0.856976585393539	0.391457825022412	IFI44L	SPP1	AIF1	ITGA5_ITGB1	SPP1->ITGA5_ITGB1	IFI44L->AIF1	0.896319655707315	braak
GPNMB:CALM1->HIF1A:PDE1B	0.0011971413625113	0.0007976535288613	1.50082876737265	0.133399856031829	GPNMB	CALM1	HIF1A	PDE1B	CALM1->PDE1B	GPNMB->HIF1A	0.5239220018661666	braak
IFI44L:PDGFC->TMEM163:FLT1	0.0011969772213812	0.00126286540794	0.947826438079232	0.343217818968648	IFI44L	PDGFC	TMEM163	FLT1	PDGFC->FLT1	IFI44L->TMEM163	0.8705358123429606	braak
PICALM:CD14->HSPA1A:ITGA4	0.001196691483213	0.0009574227323456	1.24990920184352	0.211332717616477	PICALM	CD14	HSPA1A	ITGA4	CD14->ITGA4	PICALM->HSPA1A	0.9789322728912024	braak
GPNMB:LGALS9->HIF1A:HAVCR2	0.0011965354170728	0.0032459471394719	0.368624430916502	0.712407682845176	GPNMB	LGALS9	HIF1A	HAVCR2	LGALS9->HAVCR2	GPNMB->HIF1A	0.933678762741066	braak
AIF1:LGALS1->AIF1:ITGB1	0.0011963521092739	0.0008389580281418	1.42599756977544	0.153869043549893	AIF1	LGALS1	AIF1	ITGB1	LGALS1->ITGB1	AIF1->AIF1	0.7664355355069254	braak
CCL3:ANOS1->FRMD4A:FGFR1	0.0011960096317943	0.0033282931000158	0.359346246215118	0.719336082011216	CCL3	ANOS1	FRMD4A	FGFR1	ANOS1->FGFR1	CCL3->FRMD4A	0.9105066278435844	braak
TMEM163:FN1->TMEM163:C5AR1	0.0011957416901038	0.0016737402966859	0.714412918462604	0.474971886083953	TMEM163	FN1	TMEM163	C5AR1	FN1->C5AR1	TMEM163->TMEM163	0.8316760635271114	braak
HSPA1A:TGFB1->CD163:ITGB1	0.0011956647388765	0.0027689558371598	0.431810692980545	0.665879007215051	HSPA1A	TGFB1	CD163	ITGB1	TGFB1->ITGB1	HSPA1A->CD163	0.9418831888862568	braak
CD163:C5->HSPA1A:C5AR2	0.0011956357266162	0.0010510298041253	1.13758498752674	0.255293818237859	CD163	C5	HSPA1A	C5AR2	C5->C5AR2	CD163->HSPA1A	0.9508656262106268	braak
HIST:ADAM17->CCL3:NOTCH1	0.0011953415453413	0.0006988051734781	1.71055050922396	0.0871641217420235	HIST	ADAM17	CCL3	NOTCH1	ADAM17->NOTCH1	HIST->CCL3	0.6863920893502088	braak
HIF1A:SEMA3A->FRMD4A:NRP2	0.0011952558599232	0.0006909692222148	1.72982503633371	0.0836615398851461	HIF1A	SEMA3A	FRMD4A	NRP2	SEMA3A->NRP2	HIF1A->FRMD4A	0.7222123806606975	braak
CD163:TNFSF10->CD163:RIPK1	0.001195122861726	0.0025409547750053	0.470344011425202	0.638109258251839	CD163	TNFSF10	CD163	RIPK1	TNFSF10->RIPK1	CD163->CD163	0.9529949849072296	braak
TMEM163:MMRN2->CD163:CD93	0.001194987708268	0.0015828732613702	0.754948445609363	0.450279916129693	TMEM163	MMRN2	CD163	CD93	MMRN2->CD93	TMEM163->CD163	0.8982306362097997	braak
TMEM163:GNAI2->HIF1A:FPR1	0.0011949499437806	0.0022167407490223	0.539057146988289	0.589847423273494	TMEM163	GNAI2	HIF1A	FPR1	GNAI2->FPR1	TMEM163->HIF1A	0.906269622916157	braak
PICALM:SLIT2->HIF1A:APP	0.0011948928925006	0.0017477916474754	0.683658658185375	0.494190734944177	PICALM	SLIT2	HIF1A	APP	SLIT2->APP	PICALM->HIF1A	0.8220660606317801	braak
CCL3:CXCL12->HIST:CXCR4	0.001194506612595	0.0020660678648335	0.578154586752314	0.5631597560025	CCL3	CXCL12	HIST	CXCR4	CXCL12->CXCR4	CCL3->HIST	0.9645047353170292	braak
IFI44L:CALM1->GPNMB:INSR	0.0011944802151839	0.0032367477589354	0.369037164507624	0.712100023579735	IFI44L	CALM1	GPNMB	INSR	CALM1->INSR	IFI44L->GPNMB	0.9459435294770484	braak
TMEM163:TGFB3->GPNMB:ACVR1_TGFBR2	0.0011942709769344	0.001611117241695	0.741268820187154	0.458530462963915	TMEM163	TGFB3	GPNMB	ACVR1_TGFBR2	TGFB3->ACVR1_TGFBR2	TMEM163->GPNMB	0.8820527743397781	braak
TMEM163:TGFB3->GPNMB:ACVR1_TGFBR1_TGFBR2	0.0011942709769344	0.001611117241695	0.741268820187154	0.458530462963915	TMEM163	TGFB3	GPNMB	ACVR1_TGFBR1_TGFBR2	TGFB3->ACVR1_TGFBR1_TGFBR2	TMEM163->GPNMB	0.8820527743397781	braak
IFI44L:C5->PICALM:C5AR2	0.0011939274984376	0.0009472158374885	1.26045981410451	0.207503535880344	IFI44L	C5	PICALM	C5AR2	C5->C5AR2	IFI44L->PICALM	0.8925372109651717	braak
TMEM163:CCL3->HIST:CCR1	0.0011938100219869	0.0005704555995785	2.09273083280979	0.0363731892537438	TMEM163	CCL3	HIST	CCR1	CCL3->CCR1	TMEM163->HIST	0.9670443965695226	braak
HIST:SELPLG->MKI67:ITGAM	0.0011937110127211	0.0010758996954008	1.10950027946275	0.267214423947104	HIST	SELPLG	MKI67	ITGAM	SELPLG->ITGAM	HIST->MKI67	0.8851722699909655	braak
ERN1:CALM3->ERN1:ESR1	0.0011937061801963	0.0040988046281924	0.29123275893312	0.770873309891441	ERN1	CALM3	ERN1	ESR1	CALM3->ESR1	ERN1->ERN1	0.9388881339214508	braak
IFI44L:ICAM5->FRMD4A:ITGAL	0.0011936395317368	0.0018673349401767	0.639220905717034	0.522679233936237	IFI44L	ICAM5	FRMD4A	ITGAL	ICAM5->ITGAL	IFI44L->FRMD4A	0.9681684464824244	braak
PICALM:CXCL12->HIST:ITGA5	0.0011927851071703	0.001975527235144	0.603780644453316	0.545989489561356	PICALM	CXCL12	HIST	ITGA5	CXCL12->ITGA5	PICALM->HIST	0.8649330365943474	braak
CCL3:ADAM10->MKI67:IL6R	0.0011926909573125	0.0020039744612083	0.595162753018989	0.551734685103721	CCL3	ADAM10	MKI67	IL6R	ADAM10->IL6R	CCL3->MKI67	0.999999999984369	braak
HIST:ARPC5->ERN1:LDLR	0.0011924654300618	0.0014260063268519	0.836227306714941	0.40302703922247	HIST	ARPC5	ERN1	LDLR	ARPC5->LDLR	HIST->ERN1	0.9434158056351024	braak
PICALM:GSTP1->IFI44L:TRAF2	0.001192358543774	0.0010388928691059	1.14772040431865	0.251084005076636	PICALM	GSTP1	IFI44L	TRAF2	GSTP1->TRAF2	PICALM->IFI44L	0.956210973949554	braak
PICALM:FGF20->FRMD4A:FGFR1	0.0011922295040921	0.0010725205818351	1.11161456878731	0.266303905815438	PICALM	FGF20	FRMD4A	FGFR1	FGF20->FGFR1	PICALM->FRMD4A	0.8462157007161616	braak
TMEM163:LGALS9->HIF1A:CD44	0.0011921465130174	0.0007533847349252	1.58238740148593	0.1135611590109	TMEM163	LGALS9	HIF1A	CD44	LGALS9->CD44	TMEM163->HIF1A	0.797734514733657	braak
TMEM163:APP->FRMD4A:LRP1	0.0011920028033298	0.006340923828251	0.187985668274246	0.850887885952811	TMEM163	APP	FRMD4A	LRP1	APP->LRP1	TMEM163->FRMD4A	0.9618524830541048	braak
HSPA1A:HMGB1->TMEM163:HAVCR2	0.0011919699103848	0.003977868915114	0.299650374565106	0.764443855364856	HSPA1A	HMGB1	TMEM163	HAVCR2	HMGB1->HAVCR2	HSPA1A->TMEM163	0.9587237397328118	braak
CD163:SPON2->CD163:ITGA4	0.0011919439875637	0.0015705470722059	0.758935538232291	0.447891118694091	CD163	SPON2	CD163	ITGA4	SPON2->ITGA4	CD163->CD163	0.9492569514563236	braak
MKI67:LMAN1->PICALM:MCFD2	0.001191813788853	0.0013455501077928	0.885744634815569	0.375755150248841	MKI67	LMAN1	PICALM	MCFD2	LMAN1->MCFD2	MKI67->PICALM	0.898134785350849	braak
PICALM:CP->IFI44L:SLC40A1	0.0011917038799328	0.0025337792837142	0.470326633259854	0.638121672136077	PICALM	CP	IFI44L	SLC40A1	CP->SLC40A1	PICALM->IFI44L	0.98481730165473	braak
HSPA1A:ADAM10->CD163:NOTCH1	0.0011916999428508	0.0019322844236291	0.616731123160767	0.537412089082273	HSPA1A	ADAM10	CD163	NOTCH1	ADAM10->NOTCH1	HSPA1A->CD163	0.9269490283831392	braak
HIF1A:PLAU->HSPA1A:ITGAM	0.0011913083875676	0.0021707521223139	0.548799826254575	0.583142829550853	HIF1A	PLAU	HSPA1A	ITGAM	PLAU->ITGAM	HIF1A->HSPA1A	0.9203965672172594	braak
AIF1:HLA-DRB5->TMEM163:CD4	0.0011912871167364	0.0016784680569755	0.709746671547046	0.47786124449143	AIF1	HLA-DRB5	TMEM163	CD4	HLA-DRB5->CD4	AIF1->TMEM163	0.9166707424191152	braak
IFI44L:NRG1->TMEM163:MS4A4A	0.0011910988126991	0.0012732909524627	0.935449050662996	0.349556928559788	IFI44L	NRG1	TMEM163	MS4A4A	NRG1->MS4A4A	IFI44L->TMEM163	0.8705358123429606	braak
MKI67:ADAM17->FRMD4A:NOTCH1	0.00119101085532	0.0012759088695394	0.933460753940741	0.350582124748623	MKI67	ADAM17	FRMD4A	NOTCH1	ADAM17->NOTCH1	MKI67->FRMD4A	0.8838619764789227	braak
PICALM:VEGFA->HIF1A:ITGA9	0.0011909474794734	0.0006564836742935	1.81413114462449	0.0696575376836266	PICALM	VEGFA	HIF1A	ITGA9	VEGFA->ITGA9	PICALM->HIF1A	0.4303830876362438	braak
GPNMB:GNAI2->CCL3:UNC5B	0.0011906588739294	0.0005596741345659	2.12741450853852	0.0333856577164819	GPNMB	GNAI2	CCL3	UNC5B	GNAI2->UNC5B	GPNMB->CCL3	0.9295024381691396	braak
HIST:PIGF->HIF1A:FLT1	0.001190457460908	0.0021764614029987	0.546969249841885	0.584399858189898	HIST	PIGF	HIF1A	FLT1	PIGF->FLT1	HIST->HIF1A	0.8476934599783192	braak
CD163:GNAI2->FRMD4A:C5AR1	0.0011903449782869	0.0017071592907378	0.697266496890537	0.485636030776531	CD163	GNAI2	FRMD4A	C5AR1	GNAI2->C5AR1	CD163->FRMD4A	0.8783127497891928	braak
GPNMB:ITGB3BP->ERN1:ITGB5	0.0011901421900257	0.0067933543898059	0.175192124793556	0.860928672141982	GPNMB	ITGB3BP	ERN1	ITGB5	ITGB3BP->ITGB5	GPNMB->ERN1	0.971490946781258	braak
HIF1A:LYZ->CD163:ITGAL	0.0011900883941983	0.0012087478591613	0.984562979928743	0.324838781435925	HIF1A	LYZ	CD163	ITGAL	LYZ->ITGAL	HIF1A->CD163	0.7820987741471136	braak
HIF1A:JAG2->HIF1A:NOTCH1	0.0011893398623147	0.0013242587565949	0.898117423344717	0.369122951068312	HIF1A	JAG2	HIF1A	NOTCH1	JAG2->NOTCH1	HIF1A->HIF1A	0.7968713120121794	braak
HSPA1A:PDCD1LG2->HIST:RGMB	0.0011890400500706	0.0010338539999501	1.15010441525397	0.250100868080689	HSPA1A	PDCD1LG2	HIST	RGMB	PDCD1LG2->RGMB	HSPA1A->HIST	0.999999999995261	braak
HIST:ADAM17->FRMD4A:ITGA5	0.0011887576973367	0.0011131823302189	1.06789127447154	0.285569558908829	HIST	ADAM17	FRMD4A	ITGA5	ADAM17->ITGA5	HIST->FRMD4A	0.9782563026797528	braak
PICALM:CIRBP->HIF1A:TREM1	0.0011886650844371	0.0011902497043346	0.99866866600206	0.317955224447967	PICALM	CIRBP	HIF1A	TREM1	CIRBP->TREM1	PICALM->HIF1A	0.7261409855636002	braak
ERN1:TNF->ERN1:NOTCH1	0.0011886295997887	0.0046990609277271	0.252950455010086	0.800306499475309	ERN1	TNF	ERN1	NOTCH1	TNF->NOTCH1	ERN1->ERN1	0.9388881339214508	braak
MKI67:OMG->CCL3:TNFRSF1B	0.0011885631152806	0.0015708918314784	0.756616777465861	0.449279486879033	MKI67	OMG	CCL3	TNFRSF1B	OMG->TNFRSF1B	MKI67->CCL3	0.999999999990423	braak
FRMD4A:GNAI2->IFI44L:TSHR	0.0011884518538072	0.0015410851164653	0.771178594296676	0.440601080214074	FRMD4A	GNAI2	IFI44L	TSHR	GNAI2->TSHR	FRMD4A->IFI44L	0.8885597601849954	braak
TMEM163:ADAM10->HSPA1A:IL6R	0.0011884202724043	0.0039827753314069	0.298389985252962	0.765405531737603	TMEM163	ADAM10	HSPA1A	IL6R	ADAM10->IL6R	TMEM163->HSPA1A	0.984374640043979	braak
CD163:LRPAP1->HIST:LRP8	0.0011884174675527	0.0014600901831932	0.813934290657116	0.415682595150475	CD163	LRPAP1	HIST	LRP8	LRPAP1->LRP8	CD163->HIST	0.8783761232484691	braak
HSPA1A:F8->HSPA1A:LRP1	0.0011883818094891	0.0012328682635821	0.963916295514175	0.335087893290437	HSPA1A	F8	HSPA1A	LRP1	F8->LRP1	HSPA1A->HSPA1A	0.891589581590194	braak
MKI67:CALCB->AIF1:RAMP1	0.0011882720847665	0.0011355146797202	1.04646122677985	0.29534813735481	MKI67	CALCB	AIF1	RAMP1	CALCB->RAMP1	MKI67->AIF1	0.6942888695950648	braak
GPNMB:EDA->HSPA1A:EDA2R	0.0011881703475878	0.0015984848788716	0.743310345498304	0.457293809530695	GPNMB	EDA	HSPA1A	EDA2R	EDA->EDA2R	GPNMB->HSPA1A	0.941949866943466	braak
IFI44L:ADM->CD163:TSHR	0.0011881577434102	0.0017900486545369	0.66375723385997	0.506845701357119	IFI44L	ADM	CD163	TSHR	ADM->TSHR	IFI44L->CD163	0.92177034355564	braak
FRMD4A:ZP3->HIF1A:MERTK	0.0011881004678034	0.0006379813801837	1.86228078860427	0.0625635219708026	FRMD4A	ZP3	HIF1A	MERTK	ZP3->MERTK	FRMD4A->HIF1A	0.626232618844831	braak
TMEM163:SERPINE2->GPNMB:LRP1	0.0011877786734016	0.0011265371057652	1.05436267240814	0.291716905233758	TMEM163	SERPINE2	GPNMB	LRP1	SERPINE2->LRP1	TMEM163->GPNMB	0.8820527743397781	braak
FRMD4A:CALM1->MKI67:HMMR	0.0011876616253395	0.0018984381225043	0.625599334137248	0.531577775642243	FRMD4A	CALM1	MKI67	HMMR	CALM1->HMMR	FRMD4A->MKI67	0.8887992442674231	braak
HIF1A:TGFB1->TMEM163:ITGB1	0.0011874057974459	0.0028853675600947	0.411526702479109	0.680686365469613	HIF1A	TGFB1	TMEM163	ITGB1	TGFB1->ITGB1	HIF1A->TMEM163	0.9535741426173407	braak
GPNMB:LAMB2->ERN1:ITGA6_ITGB1	0.0011872590801794	0.0023538313075433	0.504394293836886	0.613984327072954	GPNMB	LAMB2	ERN1	ITGA6_ITGB1	LAMB2->ITGA6_ITGB1	GPNMB->ERN1	0.971490946781258	braak
HIST:ADAM28->HIF1A:ITGA4	0.0011871957740296	0.0007823037543951	1.51756369231224	0.129124425632127	HIST	ADAM28	HIF1A	ITGA4	ADAM28->ITGA4	HIST->HIF1A	0.6525302649431254	braak
HIF1A:ADAM9->AIF1:ITGA6	0.0011871553544442	0.0017686064275731	0.671237724762337	0.502069099760161	HIF1A	ADAM9	AIF1	ITGA6	ADAM9->ITGA6	HIF1A->AIF1	0.9070579915069248	braak
MKI67:ANXA1->CD163:FPR2_FPR3	0.0011868856170835	0.0033031476641202	0.359319575681043	0.719356031588217	MKI67	ANXA1	CD163	FPR2_FPR3	ANXA1->FPR2_FPR3	MKI67->CD163	0.966373880022222	braak
GPNMB:QDPR->HIST:DYSF	0.0011867427267061	0.001472903488306	0.805716556534846	0.420406300802717	GPNMB	QDPR	HIST	DYSF	QDPR->DYSF	GPNMB->HIST	0.7748025661448344	braak
GPNMB:HGF->HIST:ITGB1	0.001186741378078	0.0018028572866685	0.658255862432129	0.510373734458663	GPNMB	HGF	HIST	ITGB1	HGF->ITGB1	GPNMB->HIST	0.8154426661943889	braak
CD163:PDGFB->HSPA1A:ITGAV	0.0011865119587866	0.0028595887465574	0.41492398521118	0.67819755077266	CD163	PDGFB	HSPA1A	ITGAV	PDGFB->ITGAV	CD163->HSPA1A	0.9586345131176384	braak
HSPA1A:GDF11->CD163:ACVR2A_TGFBR1	0.0011863884317206	0.004950811136559	0.239635162601907	0.810613103055748	HSPA1A	GDF11	CD163	ACVR2A_TGFBR1	GDF11->ACVR2A_TGFBR1	HSPA1A->CD163	0.9974469059221684	braak
GPNMB:ACTR2->HIF1A:LDLR	0.0011863659427426	0.0032172629383181	0.368750072806554	0.712314022094382	GPNMB	ACTR2	HIF1A	LDLR	ACTR2->LDLR	GPNMB->HIF1A	0.933678762741066	braak
FRMD4A:CALCB->FRMD4A:ADRB2	0.0011863481509334	0.0011807669455205	1.00472676291801	0.315028437526537	FRMD4A	CALCB	FRMD4A	ADRB2	CALCB->ADRB2	FRMD4A->FRMD4A	0.7626047424934559	braak
FRMD4A:APOE->IFI44L:LRP6	0.0011862538469593	0.0010398844297412	1.14075546573432	0.253971697852863	FRMD4A	APOE	IFI44L	LRP6	APOE->LRP6	FRMD4A->IFI44L	0.7470751087702417	braak
MKI67:ADAM10->MKI67:GPNMB	0.0011861658698988	0.0014422292772902	0.822453051381291	0.410819096423679	MKI67	ADAM10	MKI67	GPNMB	ADAM10->GPNMB	MKI67->MKI67	0.8567675402291701	braak
PICALM:EDA->TMEM163:EDA2R	0.0011859581927369	0.0012583164056337	0.942496010881798	0.34593875251098	PICALM	EDA	TMEM163	EDA2R	EDA->EDA2R	PICALM->TMEM163	0.9874326608538486	braak
HIST:RTN4->CCL3:RTN4RL1	0.0011858534750772	0.0008335746034473	1.42261228949756	0.154848579416649	HIST	RTN4	CCL3	RTN4RL1	RTN4->RTN4RL1	HIST->CCL3	0.8144220972204937	braak
PICALM:SPON1->FRMD4A:LRP8	0.0011857840657841	0.0018032230621159	0.65759144872112	0.510800690851216	PICALM	SPON1	FRMD4A	LRP8	SPON1->LRP8	PICALM->FRMD4A	0.8955392575822053	braak
TMEM163:ACTR2->HIF1A:LDLR	0.0011857437410749	0.0007108429299325	1.6680812189937	0.0952996048917733	TMEM163	ACTR2	HIF1A	LDLR	ACTR2->LDLR	TMEM163->HIF1A	0.797734514733657	braak
CD163:S100A8->HIF1A:CD69	0.0011851212732617	0.0017589317593464	0.673773309831027	0.500455445922608	CD163	S100A8	HIF1A	CD69	S100A8->CD69	CD163->HIF1A	0.7869586669461708	braak
HIST:COL18A1->FRMD4A:ITGA5	0.0011851057234597	0.0016588565129464	0.714411230995965	0.474972929233675	HIST	COL18A1	FRMD4A	ITGA5	COL18A1->ITGA5	HIST->FRMD4A	0.9782563026797528	braak
IFI44L:C5->IFI44L:C5AR2	0.0011848986445617	0.0008562674498723	1.38379503359427	0.166421224194007	IFI44L	C5	IFI44L	C5AR2	C5->C5AR2	IFI44L->IFI44L	0.870964403518933	braak
GPNMB:GSTP1->CD163:EGFR	0.0011845829908375	0.0023559029792803	0.502814844777442	0.615094455688347	GPNMB	GSTP1	CD163	EGFR	GSTP1->EGFR	GPNMB->CD163	0.839809199862646	braak
HSPA1A:HLA-DQB1->TMEM163:CD4	0.0011845333483766	0.001442718687985	0.821042493066378	0.4116220643677	HSPA1A	HLA-DQB1	TMEM163	CD4	HLA-DQB1->CD4	HSPA1A->TMEM163	0.8330286141102252	braak
CD163:GNAI2->IFI44L:C5AR1	0.0011843025047997	0.0010739496178378	1.1027542494815	0.270133900943787	CD163	GNAI2	IFI44L	C5AR1	GNAI2->C5AR1	CD163->IFI44L	0.9844838839489164	braak
TMEM163:MMP2->MKI67:FGFR1	0.0011840648539343	0.0042600978383055	0.277943112781955	0.781056028048228	TMEM163	MMP2	MKI67	FGFR1	MMP2->FGFR1	TMEM163->MKI67	0.8992741046724939	braak
IFI44L:ADAM17->PICALM:NOTCH1	0.0011839100858083	0.0014380603351502	0.823268716110327	0.410355199666839	IFI44L	ADAM17	PICALM	NOTCH1	ADAM17->NOTCH1	IFI44L->PICALM	0.8925372109651717	braak
IFI44L:INHBA->HIF1A:ENG	0.0011834729203749	0.0017525226177662	0.675296802664621	0.499487214900408	IFI44L	INHBA	HIF1A	ENG	INHBA->ENG	IFI44L->HIF1A	0.91552217245703	braak
PICALM:TGFB1->MKI67:ACVR1_TGFBR2	0.0011834466397539	0.0018413420994857	0.642708728641158	0.520413116157192	PICALM	TGFB1	MKI67	ACVR1_TGFBR2	TGFB1->ACVR1_TGFBR2	PICALM->MKI67	0.8688563634515848	braak
PICALM:LRPAP1->MKI67:LRP8	0.0011832777696704	0.0016085966796696	0.735596302432625	0.461976413491402	PICALM	LRPAP1	MKI67	LRP8	LRPAP1->LRP8	PICALM->MKI67	0.8688563634515848	braak
HIST:GNAI2->HIF1A:P2RY12	0.0011830005519807	0.0032246593832355	0.366860623522265	0.713722984476527	HIST	GNAI2	HIF1A	P2RY12	GNAI2->P2RY12	HIST->HIF1A	0.9188770515384136	braak
TMEM163:ICAM1->HIF1A:ITGAX_ITGB2	0.0011829658864396	0.0008650614449257	1.36749348081427	0.171470679275872	TMEM163	ICAM1	HIF1A	ITGAX_ITGB2	ICAM1->ITGAX_ITGB2	TMEM163->HIF1A	0.797734514733657	braak
TMEM163:CCL2->CCL3:CCR1	0.0011827748625542	0.0012519025767874	0.944781873993216	0.344770247598623	TMEM163	CCL2	CCL3	CCR1	CCL2->CCR1	TMEM163->CCL3	0.7708311549598013	braak
AIF1:APP->HIST:LRP6	0.0011827491157457	0.0021255974213584	0.556431384353999	0.577915989025016	AIF1	APP	HIST	LRP6	APP->LRP6	AIF1->HIST	0.8533421062931709	braak
CD163:TNF->IFI44L:TRAF2	0.0011821952316531	0.001056166935552	1.1193261139493	0.263001039113289	CD163	TNF	IFI44L	TRAF2	TNF->TRAF2	CD163->IFI44L	0.9844838839489164	braak
TMEM163:ICAM1->TMEM163:ITGAX_ITGB2	0.0011821880900259	0.0008306147366853	1.42326886077598	0.154658230272465	TMEM163	ICAM1	TMEM163	ITGAX_ITGB2	ICAM1->ITGAX_ITGB2	TMEM163->TMEM163	0.7632605541535097	braak
HSPA1A:ADAM17->GPNMB:RHBDF2	0.0011817472312554	0.0102039544602425	0.115812672024352	0.907801007275301	HSPA1A	ADAM17	GPNMB	RHBDF2	ADAM17->RHBDF2	HSPA1A->GPNMB	0.999999999926149	braak
HIST:WNT2B->CCL3:FZD1_LRP6	0.0011816002652805	0.0063092656386221	0.187280157939039	0.851440979412977	HIST	WNT2B	CCL3	FZD1_LRP6	WNT2B->FZD1_LRP6	HIST->CCL3	0.999999999959227	braak
CD163:HSP90AA1->TMEM163:CFTR	0.0011814037495943	0.0012129378533008	0.974001880128756	0.330055605701282	CD163	HSP90AA1	TMEM163	CFTR	HSP90AA1->CFTR	CD163->TMEM163	0.9155653345884548	braak
CD163:COL9A2->GPNMB:ITGA9_ITGB1	0.0011812165844072	0.0011378526060696	1.03811036517932	0.299218676368115	CD163	COL9A2	GPNMB	ITGA9_ITGB1	COL9A2->ITGA9_ITGB1	CD163->GPNMB	0.6259517137815739	braak
CCL3:SELPLG->MKI67:ITGB2	0.001180866472249	0.0096543602899587	0.122314315685654	0.902650094849002	CCL3	SELPLG	MKI67	ITGB2	SELPLG->ITGB2	CCL3->MKI67	0.999999999984369	braak
FRMD4A:C1QA->HIF1A:CD33	0.0011808309218	0.0009395331293112	1.25682733792022	0.208816164495218	FRMD4A	C1QA	HIF1A	CD33	C1QA->CD33	FRMD4A->HIF1A	0.7840729852946463	braak
GPNMB:SPON1->IFI44L:LRP8	0.0011805652279044	0.0010242798374456	1.15258075454118	0.249082506306435	GPNMB	SPON1	IFI44L	LRP8	SPON1->LRP8	GPNMB->IFI44L	0.9170815446833448	braak
CD163:SEMA4D->HIF1A:PLXNB2	0.0011805109235856	0.0018839914253096	0.626601006632291	0.53092080831487	CD163	SEMA4D	HIF1A	PLXNB2	SEMA4D->PLXNB2	CD163->HIF1A	0.8013100011615064	braak
TMEM163:NRG1->HSPA1A:MS4A4A	0.0011804906630597	0.0012840718023213	0.919333841710081	0.357920981970207	TMEM163	NRG1	HSPA1A	MS4A4A	NRG1->MS4A4A	TMEM163->HSPA1A	0.8758493933557298	braak
HIF1A:QDPR->PICALM:DYSF	0.0011803561892159	0.0013995136043981	0.843404583925821	0.399002209132189	HIF1A	QDPR	PICALM	DYSF	QDPR->DYSF	HIF1A->PICALM	0.73477363022777	braak
HIST:TNF->CCL3:TNFRSF1B	0.0011802154950501	0.0029773034569377	0.396404166427857	0.691806892943469	HIST	TNF	CCL3	TNFRSF1B	TNF->TNFRSF1B	HIST->CCL3	0.999999999959227	braak
CD163:JAM3->PICALM:ITGB1	0.0011801592968208	0.0011866719467823	0.99451183624999	0.319973745888057	CD163	JAM3	PICALM	ITGB1	JAM3->ITGB1	CD163->PICALM	0.8426149728505599	braak
HIF1A:NECTIN3->CCL3:NECTIN1	0.0011799836659867	0.0065555926839709	0.179996488932555	0.857155324608093	HIF1A	NECTIN3	CCL3	NECTIN1	NECTIN3->NECTIN1	HIF1A->CCL3	0.999999999997659	braak
TMEM163:OMG->IFI44L:TNFRSF1B	0.0011798996508955	0.0021982805748803	0.536737514027193	0.59144893928155	TMEM163	OMG	IFI44L	TNFRSF1B	OMG->TNFRSF1B	TMEM163->IFI44L	0.8848441753147979	braak
HIF1A:IL10->CD163:IFNLR1	0.0011797424529082	0.0016519896955361	0.714134268570808	0.475144157526688	HIF1A	IL10	CD163	IFNLR1	IL10->IFNLR1	HIF1A->CD163	0.817015014677332	braak
GPNMB:TXLNA->MKI67:STX1A	0.001179730772389	0.0009777477131395	1.20657993522777	0.227593957815214	GPNMB	TXLNA	MKI67	STX1A	TXLNA->STX1A	GPNMB->MKI67	0.9556403311592918	braak
GPNMB:HLA-F->IFI44L:LILRB2	0.0011796871978425	0.0009903887536826	1.19113549447736	0.23360039765004	GPNMB	HLA-F	IFI44L	LILRB2	HLA-F->LILRB2	GPNMB->IFI44L	0.9170815446833448	braak
HSPA1A:YBX1->HIF1A:NOTCH1	0.0011796384237432	0.0012722247913416	0.927224836185782	0.353809810302755	HSPA1A	YBX1	HIF1A	NOTCH1	YBX1->NOTCH1	HSPA1A->HIF1A	0.9444996054190036	braak
HSPA1A:TNFSF10->HIST:TNFRSF10D	0.0011792827663022	0.0067342556170768	0.175117018622196	0.860987685971542	HSPA1A	TNFSF10	HIST	TNFRSF10D	TNFSF10->TNFRSF10D	HSPA1A->HIST	0.999999999995261	braak
FRMD4A:VEGFA->GPNMB:SIRPA	0.0011791719024099	0.0007579900807588	1.5556561125832	0.119789887890567	FRMD4A	VEGFA	GPNMB	SIRPA	VEGFA->SIRPA	FRMD4A->GPNMB	0.3805824563189889	braak
HIF1A:PTGS2->HIF1A:ALOX5	0.0011790684302671	0.0013087658242163	0.900900992714371	0.367640963366996	HIF1A	PTGS2	HIF1A	ALOX5	PTGS2->ALOX5	HIF1A->HIF1A	0.7960131773196905	braak
GPNMB:APOE->FRMD4A:LDLR	0.0011790458731858	0.0007729502077892	1.52538399149678	0.127163349273924	GPNMB	APOE	FRMD4A	LDLR	APOE->LDLR	GPNMB->FRMD4A	0.4118952117322894	braak
MKI67:NRG1->PICALM:NETO2	0.0011790250394123	0.0007936154979232	1.48563761985191	0.137374998723296	MKI67	NRG1	PICALM	NETO2	NRG1->NETO2	MKI67->PICALM	0.898134785350849	braak
FRMD4A:VEGFA->MKI67:ITGB1	0.0011788902599127	0.0007213872792529	1.63419884688517	0.102217104610768	FRMD4A	VEGFA	MKI67	ITGB1	VEGFA->ITGB1	FRMD4A->MKI67	0.6784866389163726	braak
IFI44L:RARRES1->GPNMB:NRP2	0.0011786097344362	0.0009256191950035	1.27332032524645	0.202904397133651	IFI44L	RARRES1	GPNMB	NRP2	RARRES1->NRP2	IFI44L->GPNMB	0.8762339424260686	braak
CD163:CALM1->HIST:OPRM1	0.0011782991509597	0.0069055699915398	0.17063025244886	0.864514508740902	CD163	CALM1	HIST	OPRM1	CALM1->OPRM1	CD163->HIST	0.981692239972032	braak
CD163:ANXA1->CD163:EGFR	0.0011780828161945	0.0016314473139266	0.72210901702926	0.470227454821256	CD163	ANXA1	CD163	EGFR	ANXA1->EGFR	CD163->CD163	0.9492569514563236	braak
HIST:APP->AIF1:LRP1	0.0011778327732293	0.0013115752075298	0.898029153393055	0.369170007171894	HIST	APP	AIF1	LRP1	APP->LRP1	HIST->AIF1	0.858631364995304	braak
HIF1A:LAMA2->HIST:ITGA9_ITGB1	0.0011776956106799	0.0015444885688895	0.762514941451911	0.445752729002377	HIF1A	LAMA2	HIST	ITGA9_ITGB1	LAMA2->ITGA9_ITGB1	HIF1A->HIST	0.8146024312759095	braak
IFI44L:CALCB->IFI44L:ADRB2	0.0011774322479557	0.0014870670347042	0.791781554212072	0.428488059579878	IFI44L	CALCB	IFI44L	ADRB2	CALCB->ADRB2	IFI44L->IFI44L	0.8760040781095282	braak
PICALM:SPP1->FRMD4A:ITGAV_ITGB5	0.0011772972044626	0.0199449781585505	0.0590272496216254	0.952930403887594	PICALM	SPP1	FRMD4A	ITGAV_ITGB5	SPP1->ITGAV_ITGB5	PICALM->FRMD4A	0.9817284900008924	braak
CCL3:CCL2->CCL3:CCR5	0.0011769636962666	0.0023637256788265	0.497927363910921	0.61853523947619	CCL3	CCL2	CCL3	CCR5	CCL2->CCR5	CCL3->CCL3	0.846223024527085	braak
TMEM163:LAMA5->TMEM163:ITGA9_ITGB1	0.0011768133513934	0.0005961824358907	1.97391482966989	0.048391428230983	TMEM163	LAMA5	TMEM163	ITGA9_ITGB1	LAMA5->ITGA9_ITGB1	TMEM163->TMEM163	0.7427897748424206	braak
FRMD4A:IL16->MKI67:CD4	0.001176728511641	0.0012088163340631	0.973455171378935	0.330327129892187	FRMD4A	IL16	MKI67	CD4	IL16->CD4	FRMD4A->MKI67	0.8887992442674231	braak
CCL3:ANGPTL4->MKI67:ITGA5_ITGB1	0.0011765203795728	0.0074750194697951	0.157393620756031	0.874934640697304	CCL3	ANGPTL4	MKI67	ITGA5_ITGB1	ANGPTL4->ITGA5_ITGB1	CCL3->MKI67	0.999999999984369	braak
AIF1:BSG->IFI44L:SLC16A1	0.0011761174577489	0.000955405373181	1.23101407084735	0.218317601685838	AIF1	BSG	IFI44L	SLC16A1	BSG->SLC16A1	AIF1->IFI44L	0.8245580176457685	braak
FRMD4A:HLA-DQA1->CD163:CD4	0.0011760554025867	0.001949716884166	0.603192910795245	0.546380363216692	FRMD4A	HLA-DQA1	CD163	CD4	HLA-DQA1->CD4	FRMD4A->CD163	0.9328372217099964	braak
GPNMB:CXADR->HIF1A:JAML	0.0011759540007024	0.0008316944151052	1.41392557091264	0.157383757053186	GPNMB	CXADR	HIF1A	JAML	CXADR->JAML	GPNMB->HIF1A	0.5684307276904259	braak
HIF1A:JAML->GPNMB:CXADR	0.0011759540007024	0.0008316944151052	1.41392557091264	0.157383757053186	HIF1A	JAML	GPNMB	CXADR	JAML->CXADR	HIF1A->GPNMB	0.5375128314657992	braak
GPNMB:LGALS3BP->PICALM:CD33	0.0011759260732096	0.0011438963492463	1.02800054741354	0.303949570190173	GPNMB	LGALS3BP	PICALM	CD33	LGALS3BP->CD33	GPNMB->PICALM	0.607899140380346	braak
HIST:HGF->MKI67:MET	0.0011759039016423	0.0015873699865439	0.740787536371754	0.458822273403337	HIST	HGF	MKI67	MET	HGF->MET	HIST->MKI67	0.9169979157839916	braak
PICALM:WNT5A->HSPA1A:ROR2	0.0011758634907024	0.000641101621062	1.83412964820532	0.0666347513610435	PICALM	WNT5A	HSPA1A	ROR2	WNT5A->ROR2	PICALM->HSPA1A	0.9618064437458178	braak
CD163:APP->TMEM163:LRP10	0.0011758195885986	0.0019629198056411	0.599015601768106	0.549162480596872	CD163	APP	TMEM163	LRP10	APP->LRP10	CD163->TMEM163	0.9427397260183236	braak
HIST:CEACAM1->CD163:HAVCR2	0.0011757970823909	0.0009033384191331	1.30161305828136	0.193048693614317	HIST	CEACAM1	CD163	HAVCR2	CEACAM1->HAVCR2	HIST->CD163	0.8403263935574704	braak
FRMD4A:WNT5B->FRMD4A:FZD8_LRP6	0.0011756428308853	0.0014714572954404	0.798964967945912	0.424310725489253	FRMD4A	WNT5B	FRMD4A	FZD8_LRP6	WNT5B->FZD8_LRP6	FRMD4A->FRMD4A	0.8144624319292814	braak
HIST:CD99->IFI44L:CD99L2	0.0011756355382346	0.0026711893915721	0.440116878999277	0.65985245757271	HIST	CD99	IFI44L	CD99L2	CD99->CD99L2	HIST->IFI44L	0.999999999949211	braak
IFI44L:COL9A2->PICALM:ITGA9_ITGB1	0.0011756147717093	0.0009928636049259	1.18406472538297	0.23638744224241	IFI44L	COL9A2	PICALM	ITGA9_ITGB1	COL9A2->ITGA9_ITGB1	IFI44L->PICALM	0.8925372109651717	braak
HSPA1A:NCAM1->CD163:PTPRA	0.0011754272570605	0.0027367122819729	0.429503409913849	0.66755691288283	HSPA1A	NCAM1	CD163	PTPRA	NCAM1->PTPRA	HSPA1A->CD163	0.9418831888862568	braak
FRMD4A:SEMA3E->PICALM:PLXND1	0.0011752604453084	0.0006682067399463	1.75882758291681	0.0786067982724047	FRMD4A	SEMA3E	PICALM	PLXND1	SEMA3E->PLXND1	FRMD4A->PICALM	0.4494508047674074	braak
FRMD4A:S100B->CCL3:AGER	0.0011751011837827	0.0044247391390154	0.265575245650358	0.790566352260445	FRMD4A	S100B	CCL3	AGER	S100B->AGER	FRMD4A->CCL3	0.9350205677852425	braak
PICALM:APP->MKI67:NOTCH2	0.0011750813144755	0.0025693472585511	0.457346242538719	0.647422196942614	PICALM	APP	MKI67	NOTCH2	APP->NOTCH2	PICALM->MKI67	0.9282613463531684	braak
CD163:SPTAN1->TMEM163:PTPRA	0.0011749271794776	0.0030091763182728	0.390448101144188	0.6962052250942	CD163	SPTAN1	TMEM163	PTPRA	SPTAN1->PTPRA	CD163->TMEM163	0.9580254333970036	braak
PICALM:HLA-C->IFI44L:LILRB2	0.0011749166926636	0.0008108588412761	1.44897808700528	0.147343702221278	PICALM	HLA-C	IFI44L	LILRB2	HLA-C->LILRB2	PICALM->IFI44L	0.881192778991427	braak
GPNMB:HGF->PICALM:ST14	0.0011748480593562	0.0008304623235526	1.41469158327422	0.157158943230796	GPNMB	HGF	PICALM	ST14	HGF->ST14	GPNMB->PICALM	0.3973452526967295	braak
FRMD4A:HLA-DRB1->HIF1A:CD4	0.0011746095038199	0.0032202200594141	0.364760631928255	0.715290094419556	FRMD4A	HLA-DRB1	HIF1A	CD4	HLA-DRB1->CD4	FRMD4A->HIF1A	0.926938337898524	braak
AIF1:LIPC->PICALM:LRP1	0.0011745969147639	0.0021155394876563	0.555223346866097	0.578741901649309	AIF1	LIPC	PICALM	LRP1	LIPC->LRP1	AIF1->PICALM	0.9134189386796224	braak
AIF1:AGTRAP->MKI67:RACK1	0.0011745481905031	0.0039245097281221	0.299285330365377	0.764722346599764	AIF1	AGTRAP	MKI67	RACK1	AGTRAP->RACK1	AIF1->MKI67	0.904242042069607	braak
IFI44L:ADAM15->HSPA1A:ITGAV	0.0011745285074057	0.0007612588873325	1.54287657845446	0.122860724593144	IFI44L	ADAM15	HSPA1A	ITGAV	ADAM15->ITGAV	IFI44L->HSPA1A	0.7778620186530468	braak
FRMD4A:CD14->CD163:ITGA4	0.0011740898532612	0.002292410397633	0.512163901574305	0.608536304892349	FRMD4A	CD14	CD163	ITGA4	CD14->ITGA4	FRMD4A->CD163	0.9328372217099964	braak
HIF1A:SORBS1->CD163:ITGB5	0.0011737350388574	0.0024932011996531	0.470774295720981	0.637801922185946	HIF1A	SORBS1	CD163	ITGB5	SORBS1->ITGB5	HIF1A->CD163	0.8969740169604974	braak
PICALM:GAS6->PICALM:MERTK	0.0011735657146397	0.0166081716685676	0.0706619450990385	0.943666808506848	PICALM	GAS6	PICALM	MERTK	GAS6->MERTK	PICALM->PICALM	0.9975133543939888	braak
FRMD4A:RTN4->TMEM163:LINGO1	0.0011732728340046	0.0013772164291523	0.851916088981614	0.394260666374869	FRMD4A	RTN4	TMEM163	LINGO1	RTN4->LINGO1	FRMD4A->TMEM163	0.7854104647408654	braak
HIF1A:LTBP3->IFI44L:ITGB5	0.0011732452571185	0.0005232001096542	2.24244077069059	0.0249328992759414	HIF1A	LTBP3	IFI44L	ITGB5	LTBP3->ITGB5	HIF1A->IFI44L	0.9144478232497244	braak
CD163:VCAN->PICALM:TLR1	0.0011728635799589	0.0023014620116823	0.50961674535814	0.610319990007806	CD163	VCAN	PICALM	TLR1	VCAN->TLR1	CD163->PICALM	0.9053723669716472	braak
IFI44L:WNT2B->HIST:FZD2_LRP6	0.0011724474673787	0.00320388562934	0.365945480900407	0.714405757815006	IFI44L	WNT2B	HIST	FZD2_LRP6	WNT2B->FZD2_LRP6	IFI44L->HIST	0.947742060008032	braak
CD163:CD14->HIST:RIPK1	0.0011723558629113	0.0028898365236559	0.405682416051753	0.684975963905112	CD163	CD14	HIST	RIPK1	CD14->RIPK1	CD163->HIST	0.9491328775186888	braak
IFI44L:LRPAP1->MKI67:LRP1	0.0011723464802392	0.0023563712463117	0.497521976672491	0.618821009242311	IFI44L	LRPAP1	MKI67	LRP1	LRPAP1->LRP1	IFI44L->MKI67	0.7736680667386175	braak
CD163:COL18A1->IFI44L:ITGB5	0.0011723120862564	0.0010439447326244	1.12296374474661	0.261452892623082	CD163	COL18A1	IFI44L	ITGB5	COL18A1->ITGB5	CD163->IFI44L	0.9844838839489164	braak
CD163:GNAI2->IFI44L:TSHR	0.0011717838930027	0.0015053162227079	0.778430389127667	0.436315329328579	CD163	GNAI2	IFI44L	TSHR	GNAI2->TSHR	CD163->IFI44L	0.9844838839489164	braak
CD163:GNAI2->HIF1A:ADCY9	0.0011717300516499	0.0008461472402478	1.38478269019316	0.166118925396678	CD163	GNAI2	HIF1A	ADCY9	GNAI2->ADCY9	CD163->HIF1A	0.6187651247997067	braak
ERN1:APOE->MKI67:SORL1	0.0011716066645073	0.0019425694848956	0.603122139834414	0.546427438961958	ERN1	APOE	MKI67	SORL1	APOE->SORL1	ERN1->MKI67	0.9967127116836986	braak
FRMD4A:ADAM10->HSPA1A:TSPAN17	0.0011714382805912	0.0011367361719941	1.03052784757983	0.302762286750101	FRMD4A	ADAM10	HSPA1A	TSPAN17	ADAM10->TSPAN17	FRMD4A->HSPA1A	0.8193597794664503	braak
HSPA1A:SERPINE1->FRMD4A:ITGB5	0.0011712430519702	0.0028314796107318	0.413650533640072	0.679130058921548	HSPA1A	SERPINE1	FRMD4A	ITGB5	SERPINE1->ITGB5	HSPA1A->FRMD4A	0.9629549421708866	braak
HIST:CALR->PICALM:TSHR	0.0011711929146383	0.0015590235392641	0.751234914125245	0.452511291527969	HIST	CALR	PICALM	TSHR	CALR->TSHR	HIST->PICALM	0.844565608884185	braak
HIST:FARP2->ERN1:PLXNA1	0.0011708877044756	0.001832847570591	0.638835287376417	0.522930089747023	HIST	FARP2	ERN1	PLXNA1	FARP2->PLXNA1	HIST->ERN1	0.9434158056351024	braak
MKI67:POMC->PICALM:OPRL1	0.0011708861837632	0.0032590584229925	0.359271308394691	0.719392136036177	MKI67	POMC	PICALM	OPRL1	POMC->OPRL1	MKI67->PICALM	0.937022746355064	braak
AIF1:AGTRAP->HSPA1A:RACK1	0.001170644195198	0.0031627629938538	0.370133392060356	0.71128310287606	AIF1	AGTRAP	HSPA1A	RACK1	AGTRAP->RACK1	AIF1->HSPA1A	0.9224817340904884	braak
FRMD4A:COL18A1->HIF1A:ITGB5	0.0011698728251035	0.0018040821866363	0.648458719768587	0.516688301913278	FRMD4A	COL18A1	HIF1A	ITGB5	COL18A1->ITGB5	FRMD4A->HIF1A	0.8747102889520523	braak
MKI67:TNF->HSPA1A:NOTCH1	0.0011696498804443	0.0031378208640279	0.372758653578095	0.709328078146474	MKI67	TNF	HSPA1A	NOTCH1	TNF->NOTCH1	MKI67->HSPA1A	0.999999999968608	braak
AIF1:LGALS9->CD163:SLC1A5	0.0011696390783264	0.0021223561485003	0.551104054403363	0.581562346252113	AIF1	LGALS9	CD163	SLC1A5	LGALS9->SLC1A5	AIF1->CD163	0.9705346128087315	braak
GPNMB:LRPAP1->MKI67:LRP8	0.0011694635330475	0.0013832826741575	0.845426285527436	0.397872873618099	GPNMB	LRPAP1	MKI67	LRP8	LRPAP1->LRP8	GPNMB->MKI67	0.9556403311592918	braak
GPNMB:MAML2->PICALM:NOTCH4	0.0011692906264217	0.0007578013377219	1.54300417301563	0.122829763421472	GPNMB	MAML2	PICALM	NOTCH4	MAML2->NOTCH4	GPNMB->PICALM	0.3483426094915819	braak
CCL3:SERPINE1->AIF1:PLAUR	0.0011692096583782	0.0049599137161138	0.235731854483611	0.813640750062242	CCL3	SERPINE1	AIF1	PLAUR	SERPINE1->PLAUR	CCL3->AIF1	0.9761807131900748	braak
TMEM163:PROS1->CCL3:AXL	0.0011690172331082	0.0018874850988781	0.619351768023562	0.535684647819844	TMEM163	PROS1	CCL3	AXL	PROS1->AXL	TMEM163->CCL3	0.8709310002633889	braak
HIST:HLA-C->CD163:LILRB2	0.0011689213226846	0.0015141675506206	0.771989415705996	0.440120696342231	HIST	HLA-C	CD163	LILRB2	HLA-C->LILRB2	HIST->CD163	0.8739539541652873	braak
FRMD4A:CD14->HSPA1A:ITGA4	0.0011687706504006	0.0009361592316703	1.24847420274355	0.211857449923884	FRMD4A	CD14	HSPA1A	ITGA4	CD14->ITGA4	FRMD4A->HSPA1A	0.8193597794664503	braak
IFI44L:TGFB1->GPNMB:ENG	0.0011685819532108	0.0017481174749712	0.66848021940288	0.50382710427458	IFI44L	TGFB1	GPNMB	ENG	TGFB1->ENG	IFI44L->GPNMB	0.8993102571630974	braak
IFI44L:HSP90AA1->PICALM:CFTR	0.001168509169694	0.0006791410706608	1.72056914266265	0.0853290368947615	IFI44L	HSP90AA1	PICALM	CFTR	HSP90AA1->CFTR	IFI44L->PICALM	0.8925372109651717	braak
HIST:CD14->HIF1A:ITGA4	0.0011684148531859	0.0007999449603449	1.46061905644372	0.144120013618157	HIST	CD14	HIF1A	ITGA4	CD14->ITGA4	HIST->HIF1A	0.6525302649431254	braak
CCL3:CALM1->CD163:OPRM1	0.001168312609918	0.002180744750979	0.535740191232153	0.592138122426364	CCL3	CALM1	CD163	OPRM1	CALM1->OPRM1	CCL3->CD163	0.8610317625620076	braak
AIF1:CALM3->CD163:MYLK	0.0011682744175434	0.001404203596055	0.831983638858062	0.405418179617936	AIF1	CALM3	CD163	MYLK	CALM3->MYLK	AIF1->CD163	0.9314291749057928	braak
FRMD4A:HLA-C->CD163:LILRB2	0.0011682726894822	0.0022643422079907	0.515943520091377	0.605893857094495	FRMD4A	HLA-C	CD163	LILRB2	HLA-C->LILRB2	FRMD4A->CD163	0.9328372217099964	braak
CCL3:JAM2->CCL3:ITGA4_ITGB1	0.0011682703402351	0.0013863876528215	0.842672204889808	0.399411796389177	CCL3	JAM2	CCL3	ITGA4_ITGB1	JAM2->ITGA4_ITGB1	CCL3->CCL3	0.760764627289319	braak
HIST:ADAM10->CD163:GPNMB	0.0011682500950219	0.0035763048818666	0.326664010371551	0.743922023703654	HIST	ADAM10	CD163	GPNMB	ADAM10->GPNMB	HIST->CD163	0.9564865258821686	braak
FRMD4A:CP->TMEM163:SLC40A1	0.0011680784256334	0.0007508451075223	1.55568493945159	0.119783029580009	FRMD4A	CP	TMEM163	SLC40A1	CP->SLC40A1	FRMD4A->TMEM163	0.6056229975565255	braak
HSPA1A:LGALS3BP->CCL3:CD33	0.0011678922262832	0.0088359713424256	0.132174741295922	0.894846079342153	HSPA1A	LGALS3BP	CCL3	CD33	LGALS3BP->CD33	HSPA1A->CCL3	0.999999999971897	braak
CD163:B2M->FRMD4A:LILRB2	0.0011677422920502	0.0019685684977478	0.593193629475525	0.553051575534607	CD163	B2M	FRMD4A	LILRB2	B2M->LILRB2	CD163->FRMD4A	0.8783127497891928	braak
FRMD4A:AFDN->IFI44L:EPHB2	0.0011677209567245	0.0027394499929071	0.426261096113433	0.669917602741138	FRMD4A	AFDN	IFI44L	EPHB2	AFDN->EPHB2	FRMD4A->IFI44L	0.930257111877803	braak
CCL3:CCL2->GPNMB:CCR5	0.0011676732361814	0.0023157575101408	0.504229493402564	0.614100117125151	CCL3	CCL2	GPNMB	CCR5	CCL2->CCR5	CCL3->GPNMB	0.9464859990375304	braak
CD163:SIRPB2->IFI44L:CD47	0.0011675029710857	0.0032326002635988	0.361165277449404	0.717975897322668	CD163	SIRPB2	IFI44L	CD47	SIRPB2->CD47	CD163->IFI44L	0.9844838839489164	braak
FRMD4A:HLA-DQB1->CD163:CD4	0.0011670264514554	0.0018074200247225	0.645686357068309	0.518482497792165	FRMD4A	HLA-DQB1	CD163	CD4	HLA-DQB1->CD4	FRMD4A->CD163	0.9324423116072708	braak
IFI44L:IGFBP4->IFI44L:LRP6	0.0011670030673602	0.0010236303746965	1.14006295261235	0.254260075027582	IFI44L	IGFBP4	IFI44L	LRP6	IGFBP4->LRP6	IFI44L->IFI44L	0.870964403518933	braak
HIST:FAM3C->TMEM163:ADGRG5	0.0011667093161031	0.0008326294772522	1.40123470040178	0.161143900813563	HIST	FAM3C	TMEM163	ADGRG5	FAM3C->ADGRG5	HIST->TMEM163	0.9298614633259368	braak
AIF1:AFDN->PICALM:EPHB3	0.0011664953585552	0.0005718176498167	2.03997788268527	0.041352528670265	AIF1	AFDN	PICALM	EPHB3	AFDN->EPHB3	AIF1->PICALM	0.7381927373788069	braak
CCL3:ADM->GPNMB:TSHR	0.0011663724219937	0.001650217852012	0.706799057210315	0.479691360551236	CCL3	ADM	GPNMB	TSHR	ADM->TSHR	CCL3->GPNMB	0.9464859990375304	braak
FRMD4A:MFNG->ERN1:NOTCH2	0.0011663580868866	0.005740235191378	0.203189947449987	0.838986569724373	FRMD4A	MFNG	ERN1	NOTCH2	MFNG->NOTCH2	FRMD4A->ERN1	0.9398773597545192	braak
MKI67:PSEN1->MKI67:NOTCH4	0.0011661437588847	0.0009099128958028	1.28159933139069	0.199983234860521	MKI67	PSEN1	MKI67	NOTCH4	PSEN1->NOTCH4	MKI67->MKI67	0.8567675402291701	braak
CD163:S100A9->PICALM:ITGB2	0.0011656498407927	0.0010952968215746	1.06423192127684	0.287223649667481	CD163	S100A9	PICALM	ITGB2	S100A9->ITGB2	CD163->PICALM	0.8426149728505599	braak
MKI67:HBEGF->GPNMB:CD9	0.0011656413536181	0.0019651240234413	0.593164268368586	0.553071223011347	MKI67	HBEGF	GPNMB	CD9	HBEGF->CD9	MKI67->GPNMB	0.905934022799926	braak
GPNMB:GNAI2->FRMD4A:C5AR1	0.0011656377521773	0.0009862331145929	1.18190895735481	0.237241827423565	GPNMB	GNAI2	FRMD4A	C5AR1	GNAI2->C5AR1	GPNMB->FRMD4A	0.557952457262773	braak
PICALM:HGF->HIST:ST14	0.0011655891980945	0.0019420272540664	0.600191987859032	0.548378292713941	PICALM	HGF	HIST	ST14	HGF->ST14	PICALM->HIST	0.8649330365943474	braak
HIF1A:GNAS->TMEM163:VIPR1	0.0011653459381664	0.0006817600488149	1.70931978221966	0.0873917309143524	HIF1A	GNAS	TMEM163	VIPR1	GNAS->VIPR1	HIF1A->TMEM163	0.81696881180795	braak
HIF1A:PSEN1->CD163:NCSTN	0.0011653213592611	0.0006914459662077	1.6853397318265	0.0919230442253127	HIF1A	PSEN1	CD163	NCSTN	PSEN1->NCSTN	HIF1A->CD163	0.5809157330939864	braak
GPNMB:GNAI2->TMEM163:UNC5B	0.0011652229241306	0.0011435186140358	1.01898028578493	0.308212325898785	GPNMB	GNAI2	TMEM163	UNC5B	GNAI2->UNC5B	GPNMB->TMEM163	0.8188904893126714	braak
PICALM:NECTIN3->AIF1:NECTIN2	0.0011651176211929	0.0010688827448494	1.09003314611189	0.275698543414719	PICALM	NECTIN3	AIF1	NECTIN2	NECTIN3->NECTIN2	PICALM->AIF1	0.8442836225387571	braak
ERN1:COL9A2->CCL3:ITGA9_ITGB1	0.0011646314359685	0.002216298845873	0.525484836188592	0.599246191951952	ERN1	COL9A2	CCL3	ITGA9_ITGB1	COL9A2->ITGA9_ITGB1	ERN1->CCL3	0.999999999932702	braak
IFI44L:PSAP->TMEM163:CELSR1	0.001164480418107	0.0016613198358749	0.700936925546153	0.483342378989649	IFI44L	PSAP	TMEM163	CELSR1	PSAP->CELSR1	IFI44L->TMEM163	0.882297432381444	braak
IFI44L:C5->GPNMB:C5AR2	0.0011643703387896	0.0007300622246385	1.59489191399562	0.110736408139265	IFI44L	C5	GPNMB	C5AR2	C5->C5AR2	IFI44L->GPNMB	0.8762339424260686	braak
FRMD4A:GNAI2->TMEM163:TSHR	0.0011643658812159	0.0016553960705784	0.703376008865994	0.481821453613682	FRMD4A	GNAI2	TMEM163	TSHR	GNAI2->TSHR	FRMD4A->TMEM163	0.80575879520732	braak
GPNMB:APP->HIF1A:TSPAN15	0.0011641949421574	0.0009305644226773	1.25106324053086	0.210911405573013	GPNMB	APP	HIF1A	TSPAN15	APP->TSPAN15	GPNMB->HIF1A	0.6301216814532311	braak
GPNMB:CALM1->TMEM163:INSR	0.0011641213483321	0.0029875761747738	0.389654114315685	0.696792331200668	GPNMB	CALM1	TMEM163	INSR	CALM1->INSR	GPNMB->TMEM163	0.924552011424888	braak
CD163:COL18A1->HIST:ITGB5	0.0011640465032806	0.0009562172814992	1.21734518482609	0.22347290938433	CD163	COL18A1	HIST	ITGB5	COL18A1->ITGB5	CD163->HIST	0.7892899830494428	braak
MKI67:EDA->MKI67:EDA2R	0.0011640035796609	0.0010759524715254	1.08183549967655	0.279325629394277	MKI67	EDA	MKI67	EDA2R	EDA->EDA2R	MKI67->MKI67	0.8567675402291701	braak
IFI44L:TGFB1->TMEM163:CXCR4	0.0011639865539581	0.0015719701431509	0.740463525359945	0.459018785317074	IFI44L	TGFB1	TMEM163	CXCR4	TGFB1->CXCR4	IFI44L->TMEM163	0.8803579074757207	braak
IFI44L:PTDSS1->CD163:SCARB1	0.0011637660139669	0.0009375592142402	1.24127201385359	0.21450527956181	IFI44L	PTDSS1	CD163	SCARB1	PTDSS1->SCARB1	IFI44L->CD163	0.8560224022268923	braak
HIST:SEMA7A->MKI67:ITGA1_ITGB1	0.001163748353939	0.0011992674791925	0.970382649517525	0.331855793842694	HIST	SEMA7A	MKI67	ITGA1_ITGB1	SEMA7A->ITGA1_ITGB1	HIST->MKI67	0.8876778034321003	braak
MKI67:SELL->HIST:MADCAM1	0.001163748353939	0.0011992674791925	0.970382649517525	0.331855793842694	MKI67	SELL	HIST	MADCAM1	SELL->MADCAM1	MKI67->HIST	0.8904270339867464	braak
HIF1A:HLA-F->TMEM163:LILRB1	0.0011636175223949	0.0022723403209511	0.512078895782614	0.608595794038326	HIF1A	HLA-F	TMEM163	LILRB1	HLA-F->LILRB1	HIF1A->TMEM163	0.9247960574552128	braak
IFI44L:LAMA2->PICALM:ITGA9_ITGB1	0.0011635381216624	0.000568519762996	2.04660980566573	0.0406964113055719	IFI44L	LAMA2	PICALM	ITGA9_ITGB1	LAMA2->ITGA9_ITGB1	IFI44L->PICALM	0.8925372109651717	braak
ERN1:WNT5A->HIF1A:RYK	0.001163372034536	0.0047909805890021	0.242825453563012	0.808140616516784	ERN1	WNT5A	HIF1A	RYK	WNT5A->RYK	ERN1->HIF1A	0.951177826713348	braak
ERN1:CALM1->PICALM:FAS	0.0011632678803842	0.0009629875116828	1.20797815783864	0.227055664029142	ERN1	CALM1	PICALM	FAS	CALM1->FAS	ERN1->PICALM	0.858727444322734	braak
PICALM:APOE->CCL3:LRP6	0.0011630199285484	0.0008447775583072	1.37671735844737	0.168599649845923	PICALM	APOE	CCL3	LRP6	APOE->LRP6	PICALM->CCL3	0.6157510699663757	braak
CCL3:SIRPB2->GPNMB:CD47	0.0011629885237649	0.0013428802380765	0.866040389000507	0.386468013269165	CCL3	SIRPB2	GPNMB	CD47	SIRPB2->CD47	CCL3->GPNMB	0.9464859990375304	braak
TMEM163:LGALS9->IFI44L:HAVCR2	0.0011629558648474	0.0035020329528552	0.33208021754886	0.739828687437114	TMEM163	LGALS9	IFI44L	HAVCR2	LGALS9->HAVCR2	TMEM163->IFI44L	0.9475353528549776	braak
TMEM163:TNF->CD163:SEMA4C	0.0011629038652764	0.0011643076617291	0.998794307983373	0.317894343955655	TMEM163	TNF	CD163	SEMA4C	TNF->SEMA4C	TMEM163->CD163	0.7905967154976479	braak
CCL3:LAMA2->IFI44L:ITGA6_ITGB1	0.001162875849386	0.0021604557388249	0.538254882286301	0.590401095068293	CCL3	LAMA2	IFI44L	ITGA6_ITGB1	LAMA2->ITGA6_ITGB1	CCL3->IFI44L	0.945550455260356	braak
GPNMB:ADAM17->IFI44L:RHBDF2	0.0011628053312046	0.018931539137575	0.0614215950829237	0.951023454437872	GPNMB	ADAM17	IFI44L	RHBDF2	ADAM17->RHBDF2	GPNMB->IFI44L	0.999999999983689	braak
HIST:VCAN->PICALM:TLR2	0.0011627380616631	0.0022727991655145	0.51158856413956	0.60893899073453	HIST	VCAN	PICALM	TLR2	VCAN->TLR2	HIST->PICALM	0.8881291823919305	braak
FRMD4A:COL6A6->CD163:CD44	0.0011626164050709	0.0017852452713403	0.651236232765941	0.51489400453519	FRMD4A	COL6A6	CD163	CD44	COL6A6->CD44	FRMD4A->CD163	0.9324423116072708	braak
PICALM:LGALS9->HSPA1A:CD47	0.0011625314489564	0.0007352859587337	1.58106031421905	0.113864247671218	PICALM	LGALS9	HSPA1A	CD47	LGALS9->CD47	PICALM->HSPA1A	0.9789322728912024	braak
CD163:MMRN2->CD163:CD93	0.001162502745064	0.0008418622808666	1.38087044815371	0.167318797763529	CD163	MMRN2	CD163	CD93	MMRN2->CD93	CD163->CD163	0.7783869139653558	braak
AIF1:S100A4->ERN1:ERBB3	0.0011625022358486	0.0023057074736532	0.504184615408602	0.61413165041577	AIF1	S100A4	ERN1	ERBB3	S100A4->ERBB3	AIF1->ERN1	0.9667073632556424	braak
PICALM:ST6GAL1->TMEM163:CD22	0.0011624931044267	0.0018855360487727	0.6165318903255	0.537543531071276	PICALM	ST6GAL1	TMEM163	CD22	ST6GAL1->CD22	PICALM->TMEM163	0.9874326608538486	braak
TMEM163:CLEC11A->HIF1A:ITGB1	0.0011624464931789	0.0034124709765589	0.340646558216628	0.733369675084509	TMEM163	CLEC11A	HIF1A	ITGB1	CLEC11A->ITGB1	TMEM163->HIF1A	0.9482258821527269	braak
HIF1A:HLA-C->PICALM:LILRB1	0.0011622484916293	0.005075517039609	0.228991151553468	0.818875793459474	HIF1A	HLA-C	PICALM	LILRB1	HLA-C->LILRB1	HIF1A->PICALM	0.9288189519302306	braak
GPNMB:TNFSF10->FRMD4A:TNFRSF11B	0.0011620932979577	0.0018993811351415	0.611827334944633	0.540652002315594	GPNMB	TNFSF10	FRMD4A	TNFRSF11B	TNFSF10->TNFRSF11B	GPNMB->FRMD4A	0.8163845234965468	braak
GPNMB:TNFSF10->CD163:TNFRSF10D	0.001161984317191	0.0014951873490164	0.777149644795613	0.437070487074509	GPNMB	TNFSF10	CD163	TNFRSF10D	TNFSF10->TNFRSF10D	GPNMB->CD163	0.736523031846605	braak
CCL3:ARF1->ERN1:PLD2	0.0011618463284105	0.0033190834946881	0.350050346811094	0.72630091367196	CCL3	ARF1	ERN1	PLD2	ARF1->PLD2	CCL3->ERN1	0.999999999959144	braak
CCL3:ST6GAL1->TMEM163:CD22	0.0011618314649802	0.0006064385451977	1.91582720818222	0.0553870932972334	CCL3	ST6GAL1	TMEM163	CD22	ST6GAL1->CD22	CCL3->TMEM163	0.5221198088584745	braak
HIST:CALM1->HIST:CACNA1C	0.0011617548689329	0.0019383250776115	0.599360180782713	0.548932724337746	HIST	CALM1	HIST	CACNA1C	CALM1->CACNA1C	HIST->HIST	0.9592642998726184	braak
FRMD4A:PLAU->HIF1A:PLAUR	0.0011617290788722	0.0013813990502455	0.840980076441899	0.400359096016213	FRMD4A	PLAU	HIF1A	PLAUR	PLAU->PLAUR	FRMD4A->HIF1A	0.8662355130637907	braak
PICALM:CALM1->HSPA1A:INSR	0.0011616057937305	0.0024254190090382	0.478929945465887	0.631988466712479	PICALM	CALM1	HSPA1A	INSR	CALM1->INSR	PICALM->HSPA1A	0.9874948218384976	braak
HIST:LGALS9->HIF1A:MRC2	0.0011615074398681	0.0008798518361419	1.32011708353214	0.186795929850669	HIST	LGALS9	HIF1A	MRC2	LGALS9->MRC2	HIST->HIF1A	0.6525302649431254	braak
GPNMB:LPL->IFI44L:VLDLR	0.0011613265539138	0.0010900651068932	1.06537356949597	0.286706912422655	GPNMB	LPL	IFI44L	VLDLR	LPL->VLDLR	GPNMB->IFI44L	0.9170815446833448	braak
HIST:ADAM10->FRMD4A:TREM2	0.0011607405185898	0.0043314719934518	0.267978303991031	0.788716019053377	HIST	ADAM10	FRMD4A	TREM2	ADAM10->TREM2	HIST->FRMD4A	0.9782563026797528	braak
IFI44L:ADAM10->HSPA1A:NRCAM	0.0011605680498159	0.0013823590082927	0.839556181030944	0.401157276706181	IFI44L	ADAM10	HSPA1A	NRCAM	ADAM10->NRCAM	IFI44L->HSPA1A	0.8339135888718742	braak
PICALM:CXCL12->IFI44L:ITGA4	0.0011604682604356	0.0054487148086456	0.212980179948904	0.83134242213092	PICALM	CXCL12	IFI44L	ITGA4	CXCL12->ITGA4	PICALM->IFI44L	0.9937371959847304	braak
HSPA1A:IL15RA->PICALM:AXL	0.0011604284998895	0.0009898043255799	1.17238172222536	0.241043834415962	HSPA1A	IL15RA	PICALM	AXL	IL15RA->AXL	HSPA1A->PICALM	0.9467773766461844	braak
ERN1:JAG1->TMEM163:NOTCH1	0.001160420267419	0.0020651521273438	0.561905465488176	0.574180429707517	ERN1	JAG1	TMEM163	NOTCH1	JAG1->NOTCH1	ERN1->TMEM163	0.7561338457883492	braak
ERN1:TGFB1->CCL3:ACVR1B_TGFBR2	0.0011602731201043	0.0038606813229263	0.300535844078651	0.76376845968696	ERN1	TGFB1	CCL3	ACVR1B_TGFBR2	TGFB1->ACVR1B_TGFBR2	ERN1->CCL3	0.999999999932702	braak
CD163:PTDSS1->FRMD4A:JMJD6	0.0011602349041662	0.0030877735250261	0.3757512961241	0.707101798827738	CD163	PTDSS1	FRMD4A	JMJD6	PTDSS1->JMJD6	CD163->FRMD4A	0.923943665660429	braak
FRMD4A:SERPINF1->PICALM:PLXDC1	0.0011601637352231	0.0034081500770007	0.340408640761535	0.733548812448553	FRMD4A	SERPINF1	PICALM	PLXDC1	SERPINF1->PLXDC1	FRMD4A->PICALM	0.8902131253323098	braak
AIF1:HMGB1->CD163:CXCR4	0.0011600930059106	0.0016565622646107	0.70030148017603	0.483739047572602	AIF1	HMGB1	CD163	CXCR4	HMGB1->CXCR4	AIF1->CD163	0.9430981656841612	braak
TMEM163:ADAM10->IFI44L:TSPAN17	0.0011599299841579	0.0010133403969619	1.1446597684603	0.252350123174941	TMEM163	ADAM10	IFI44L	TSPAN17	ADAM10->TSPAN17	TMEM163->IFI44L	0.828822905854912	braak
CCL3:PTGS2->HIST:ALOX5	0.0011597453288151	0.0007878909806982	1.47196167645842	0.14103122677585	CCL3	PTGS2	HIST	ALOX5	PTGS2->ALOX5	CCL3->HIST	0.7230802364805345	braak
TMEM163:ACTR2->HIST:LDLR	0.0011597039914959	0.0007159646272809	1.61977833444112	0.105279901913964	TMEM163	ACTR2	HIST	LDLR	ACTR2->LDLR	TMEM163->HIST	0.9670443965695226	braak
MKI67:CALM1->HSPA1A:INSR	0.0011596972200927	0.0008952429132121	1.29539949769794	0.195182451239256	MKI67	CALM1	HSPA1A	INSR	CALM1->INSR	MKI67->HSPA1A	0.7976223567903151	braak
MKI67:PIGF->MKI67:FLT1	0.0011596559381803	0.0014318476334542	0.809901773824043	0.417996632284696	MKI67	PIGF	MKI67	FLT1	PIGF->FLT1	MKI67->MKI67	0.8567675402291701	braak
GPNMB:CD55->TMEM163:ADGRE5	0.0011596360307989	0.0015368593504548	0.754549224335835	0.450519499528319	GPNMB	CD55	TMEM163	ADGRE5	CD55->ADGRE5	GPNMB->TMEM163	0.8886348850241594	braak
HSPA1A:SPTAN1->AIF1:PTPRA	0.0011594421338463	0.0017885663792221	0.648252224415968	0.516821828971939	HSPA1A	SPTAN1	AIF1	PTPRA	SPTAN1->PTPRA	HSPA1A->AIF1	0.9182810298030318	braak
TMEM163:HLA-F->HIST:LILRB1	0.0011593725717517	0.0011640947307624	0.995943492496004	0.319277601661026	TMEM163	HLA-F	HIST	LILRB1	HLA-F->LILRB1	TMEM163->HIST	0.9670443965695226	braak
GPNMB:PDCD1LG2->HIF1A:PDCD2	0.0011589371391552	0.0017218076915243	0.673093252434748	0.500887966388684	GPNMB	PDCD1LG2	HIF1A	PDCD2	PDCD1LG2->PDCD2	GPNMB->HIF1A	0.8092690603397876	braak
TMEM163:HLA-A->HIF1A:LILRA1	0.0011585786355736	0.0005779966083498	2.00447306928209	0.0450194089403849	TMEM163	HLA-A	HIF1A	LILRA1	HLA-A->LILRA1	TMEM163->HIF1A	0.7687002594790426	braak
TMEM163:APOE->FRMD4A:LRP6	0.0011583762350111	0.0020220442819824	0.572873821475114	0.566730130875717	TMEM163	APOE	FRMD4A	LRP6	APOE->LRP6	TMEM163->FRMD4A	0.8717654651029015	braak
HSPA1A:HLA-DRB5->FRMD4A:CD4	0.0011582643373112	0.0012869255757177	0.90002433642306	0.368107299708929	HSPA1A	HLA-DRB5	FRMD4A	CD4	HLA-DRB5->CD4	HSPA1A->FRMD4A	0.8971130901035707	braak
GPNMB:HGF->HIF1A:CD44	0.0011582520359021	0.0006203487441325	1.86709821992451	0.0618878729691591	GPNMB	HGF	HIF1A	CD44	HGF->CD44	GPNMB->HIF1A	0.3899601458056691	braak
CCL3:SLIT2->PICALM:PLXNA1	0.0011582345630431	0.0021520297219904	0.538205653578017	0.590435077364583	CCL3	SLIT2	PICALM	PLXNA1	SLIT2->PLXNA1	CCL3->PICALM	0.8536880186072089	braak
MKI67:ADAM10->HIST:IL6R	0.0011581584195022	0.0048537762858479	0.238609765118147	0.811408192355537	MKI67	ADAM10	HIST	IL6R	ADAM10->IL6R	MKI67->HIST	0.9847026544382206	braak
PICALM:PDCD1LG2->IFI44L:PDCD2	0.0011581035699674	0.0016986940592724	0.681761123285223	0.495390010645845	PICALM	PDCD1LG2	IFI44L	PDCD2	PDCD1LG2->PDCD2	PICALM->IFI44L	0.9758205109812624	braak
GPNMB:S100A4->GPNMB:CCR5	0.0011577223302224	0.0024826255300642	0.466329825502303	0.640979433116963	GPNMB	S100A4	GPNMB	CCR5	S100A4->CCR5	GPNMB->GPNMB	0.8889489838212411	braak
AIF1:ITGB3BP->AIF1:ITGB5	0.0011572293362986	0.0016404501809526	0.705434002041212	0.480540190147836	AIF1	ITGB3BP	AIF1	ITGB5	ITGB3BP->ITGB5	AIF1->AIF1	0.9006015089399497	braak
HIF1A:ALCAM->TMEM163:CHL1	0.0011570325636627	0.0024850443826597	0.465598349766439	0.641503024414756	HIF1A	ALCAM	TMEM163	CHL1	ALCAM->CHL1	HIF1A->TMEM163	0.942875626830091	braak
HIF1A:TNFSF8->HIF1A:TNFRSF8	0.0011568419551739	0.0014774070197122	0.78302183470018	0.433614290129532	HIF1A	TNFSF8	HIF1A	TNFRSF8	TNFSF8->TNFRSF8	HIF1A->HIF1A	0.8295840427572372	braak
CD163:RTN4->IFI44L:CNTNAP1	0.0011567017009409	0.0013454448593822	0.859716912867069	0.389945109457137	CD163	RTN4	IFI44L	CNTNAP1	RTN4->CNTNAP1	CD163->IFI44L	0.9844838839489164	braak
CD163:PROS1->GPNMB:TYRO3	0.0011566503060797	0.0009893324826503	1.16912193460091	0.242354507666603	CD163	PROS1	GPNMB	TYRO3	PROS1->TYRO3	CD163->GPNMB	0.5583357012066044	braak
HIF1A:TGFB2->PICALM:ENG	0.0011565718380656	0.0009640735784187	1.19967175115688	0.230266848247847	HIF1A	TGFB2	PICALM	ENG	TGFB2->ENG	HIF1A->PICALM	0.6331892954053028	braak
FRMD4A:IL16->IFI44L:GRIN2B	0.0011565416155653	0.0004825135284869	2.39691023626202	0.0165339736157316	FRMD4A	IL16	IFI44L	GRIN2B	IL16->GRIN2B	FRMD4A->IFI44L	0.5930481787046178	braak
HSPA1A:HLA-DRB1->MKI67:CD4	0.001156182968095	0.001392816848231	0.830104094133749	0.406479932524144	HSPA1A	HLA-DRB1	MKI67	CD4	HLA-DRB1->CD4	HSPA1A->MKI67	0.855312656145904	braak
HSPA1A:TGFB1->PICALM:ACVR1_TGFBR2	0.0011561528974702	0.0010425657057669	1.10894967202058	0.267451893813229	HSPA1A	TGFB1	PICALM	ACVR1_TGFBR2	TGFB1->ACVR1_TGFBR2	HSPA1A->PICALM	0.9467773766461844	braak
HSPA1A:TGFB1->PICALM:ACVR1_TGFBR1_TGFBR2	0.0011561528974702	0.0010425657057669	1.10894967202058	0.267451893813229	HSPA1A	TGFB1	PICALM	ACVR1_TGFBR1_TGFBR2	TGFB1->ACVR1_TGFBR1_TGFBR2	HSPA1A->PICALM	0.9467773766461844	braak
CCL3:SEMA4B->PICALM:DCBLD2	0.0011560218788785	0.0005840802346933	1.97921759753696	0.0477915124640015	CCL3	SEMA4B	PICALM	DCBLD2	SEMA4B->DCBLD2	CCL3->PICALM	0.4571423265380457	braak
HIST:EDA->HIST:EDA2R	0.0011551273408957	0.0012415950360667	0.930357570174514	0.352185979349077	HIST	EDA	HIST	EDA2R	EDA->EDA2R	HIST->HIST	0.9428562018885231	braak
CD163:ANGPT2->PICALM:ITGA5_ITGB1	0.0011551005489456	0.003198581780366	0.361128971607384	0.718003036373751	CD163	ANGPT2	PICALM	ITGA5_ITGB1	ANGPT2->ITGA5_ITGB1	CD163->PICALM	0.9281203877977092	braak
TMEM163:HGF->TMEM163:CD44	0.0011549846537356	0.0008896054446307	1.29831113411755	0.194180441923643	TMEM163	HGF	TMEM163	CD44	HGF->CD44	TMEM163->TMEM163	0.7822879926669715	braak
MKI67:MAML2->PICALM:NOTCH1	0.0011549380522989	0.003098545585363	0.372735536877254	0.70934528475945	MKI67	MAML2	PICALM	NOTCH1	MAML2->NOTCH1	MKI67->PICALM	0.937022746355064	braak
CD163:VCAN->HIST:TLR1	0.001154529878826	0.0009128753236575	1.26471802764954	0.205972425177857	CD163	VCAN	HIST	TLR1	VCAN->TLR1	CD163->HIST	0.7892899830494428	braak
HIST:CALCB->GPNMB:ADRB2	0.0011544988310916	0.001093449709151	1.05583166873587	0.291045126974862	HIST	CALCB	GPNMB	ADRB2	CALCB->ADRB2	HIST->GPNMB	0.6636330696969913	braak
MKI67:IL1A->MKI67:IL1R1_IL1RAP	0.0011543808338076	0.0012807317884285	0.901344718884607	0.367405064051754	MKI67	IL1A	MKI67	IL1R1_IL1RAP	IL1A->IL1R1_IL1RAP	MKI67->MKI67	0.8567675402291701	braak
HIF1A:SIRPA->TMEM163:CD47	0.001154337817564	0.0020881429919333	0.552805924701208	0.580396311106266	HIF1A	SIRPA	TMEM163	CD47	SIRPA->CD47	HIF1A->TMEM163	0.9185916170689502	braak
TMEM163:CD47->HIF1A:SIRPA	0.001154337817564	0.0020881429919333	0.552805924701208	0.580396311106266	TMEM163	CD47	HIF1A	SIRPA	CD47->SIRPA	TMEM163->HIF1A	0.906269622916157	braak
PICALM:GNAI2->IFI44L:C5AR1	0.0011542912934251	0.0012356956542418	0.9341226453801	0.350240631902824	PICALM	GNAI2	IFI44L	C5AR1	GNAI2->C5AR1	PICALM->IFI44L	0.9569332359163624	braak
IFI44L:IL15RA->IFI44L:AXL	0.0011541792943164	0.003615184937201	0.319258714108833	0.74953033711918	IFI44L	IL15RA	IFI44L	AXL	IL15RA->AXL	IFI44L->IFI44L	0.9722572751104416	braak
FRMD4A:COL4A2->PICALM:CD93	0.0011540565081278	0.000569318737655	2.02708330465502	0.042653893971895	FRMD4A	COL4A2	PICALM	CD93	COL4A2->CD93	FRMD4A->PICALM	0.3591424974211791	braak
AIF1:AGTRAP->GPNMB:RACK1	0.0011540537222361	0.0021444402837763	0.538160810989717	0.590466032730911	AIF1	AGTRAP	GPNMB	RACK1	AGTRAP->RACK1	AIF1->GPNMB	0.9620581995656264	braak
HIST:HMGB1->HSPA1A:CXCR4	0.0011537818843153	0.001229598465193	0.938340374501186	0.348069517259969	HIST	HMGB1	HSPA1A	CXCR4	HMGB1->CXCR4	HIST->HSPA1A	0.8825574847825108	braak
AIF1:ADAM10->HIF1A:GPNMB	0.0011537691202858	0.0040584453143701	0.284288448140617	0.77618933814311	AIF1	ADAM10	HIF1A	GPNMB	ADAM10->GPNMB	AIF1->HIF1A	0.9727211372618446	braak
HIF1A:HLA-C->GPNMB:LILRA1	0.0011534593837053	0.0013264380773667	0.869591580177821	0.384523640743363	HIF1A	HLA-C	GPNMB	LILRA1	HLA-C->LILRA1	HIF1A->GPNMB	0.7510227358268808	braak
FRMD4A:APP->TMEM163:NCSTN	0.0011532191994313	0.001025125401204	1.12495427201088	0.26060841215795	FRMD4A	APP	TMEM163	NCSTN	APP->NCSTN	FRMD4A->TMEM163	0.7332885382818528	braak
IFI44L:APOE->AIF1:TREM2	0.0011531447795693	0.0017902572150232	0.644122403134342	0.519496063934202	IFI44L	APOE	AIF1	TREM2	APOE->TREM2	IFI44L->AIF1	0.9145974553535624	braak
HIST:IGSF11->GPNMB:VSIR	0.0011531128791242	0.0010438071294713	1.10471833978395	0.269281654068068	HIST	IGSF11	GPNMB	VSIR	IGSF11->VSIR	HIST->GPNMB	0.6504565981826848	braak
FRMD4A:PSEN1->TMEM163:NCSTN	0.0011530168024274	0.000711122387334	1.6214041675022	0.10493098757622	FRMD4A	PSEN1	TMEM163	NCSTN	PSEN1->NCSTN	FRMD4A->TMEM163	0.5850919829800932	braak
PICALM:VEGFA->CCL3:NRP1	0.0011528598952758	0.0006258803042264	1.84198142598628	0.0654778668179411	PICALM	VEGFA	CCL3	NRP1	VEGFA->NRP1	PICALM->CCL3	0.4256142331904193	braak
IFI44L:CCL3->CCL3:CCR1	0.0011526322953598	0.0027372228017912	0.421095533255675	0.67368532314048	IFI44L	CCL3	CCL3	CCR1	CCL3->CCR1	IFI44L->CCL3	0.937140545885636	braak
HSPA1A:LAMB2->CD163:ITGA6_ITGB1	0.0011523976442638	0.000789123419826	1.46035159432715	0.144193468979564	HSPA1A	LAMB2	CD163	ITGA6_ITGB1	LAMB2->ITGA6_ITGB1	HSPA1A->CD163	0.9014480865259688	braak
CD163:VEGFA->HSPA1A:ITGB1	0.0011523080948515	0.0007625814553064	1.51106230925648	0.130772576419828	CD163	VEGFA	HSPA1A	ITGB1	VEGFA->ITGB1	CD163->HSPA1A	0.9508656262106268	braak
TMEM163:CNTN1->FRMD4A:NOTCH2	0.0011522305021733	0.001975750359829	0.583186279805624	0.559767906357178	TMEM163	CNTN1	FRMD4A	NOTCH2	CNTN1->NOTCH2	TMEM163->FRMD4A	0.8717654651029015	braak
GPNMB:ADAM17->CCL3:NOTCH1	0.0011521751761864	0.0008634945101788	1.33431673578077	0.182100075074827	GPNMB	ADAM17	CCL3	NOTCH1	ADAM17->NOTCH1	GPNMB->CCL3	0.9295024381691396	braak
FRMD4A:ADAM17->HIF1A:ITGA5	0.0011521224716126	0.0009821478471914	1.17306419283746	0.240770064356774	FRMD4A	ADAM17	HIF1A	ITGA5	ADAM17->ITGA5	FRMD4A->HIF1A	0.814491764962412	braak
FRMD4A:LAMB1->PICALM:ITGA6_ITGB1	0.0011518315714805	0.0013719590142957	0.839552464380107	0.401159361366378	FRMD4A	LAMB1	PICALM	ITGA6_ITGB1	LAMB1->ITGA6_ITGB1	FRMD4A->PICALM	0.6903990713360935	braak
HIST:DKK2->HIST:LRP6	0.0011515931094623	0.0010684907186159	1.07777549154009	0.281133959425757	HIST	DKK2	HIST	LRP6	DKK2->LRP6	HIST->HIST	0.9280693012493664	braak
HIF1A:HLA-C->HIST:LILRB1	0.0011512670871003	0.0021971070059331	0.523992269830929	0.600283916448183	HIF1A	HLA-C	HIST	LILRB1	HLA-C->LILRB1	HIF1A->HIST	0.8988544508072269	braak
TMEM163:TXLNA->GPNMB:STX3	0.0011510242521885	0.0011971440831318	0.961475121004143	0.33631332891894	TMEM163	TXLNA	GPNMB	STX3	TXLNA->STX3	TMEM163->GPNMB	0.8820527743397781	braak
PICALM:LTBP3->HIF1A:ITGB5	0.0011507482672339	0.0015967067299846	0.720701081559908	0.471093446837509	PICALM	LTBP3	HIF1A	ITGB5	LTBP3->ITGB5	PICALM->HIF1A	0.8151685240498876	braak
AIF1:CALM1->PICALM:PTH2R	0.001150684670334	0.0008154973570787	1.41102194917704	0.158238142168327	AIF1	CALM1	PICALM	PTH2R	CALM1->PTH2R	AIF1->PICALM	0.8111097272934447	braak
ERN1:CALM1->MKI67:KCNQ1	0.001150601164784	0.0040667940376825	0.282925851204329	0.777233677466929	ERN1	CALM1	MKI67	KCNQ1	CALM1->KCNQ1	ERN1->MKI67	0.9967127116836986	braak
CCL3:SEMA4A->CCL3:LILRB2	0.0011504671870828	0.0093523440589673	0.123013779201137	0.90209618661648	CCL3	SEMA4A	CCL3	LILRB2	SEMA4A->LILRB2	CCL3->CCL3	0.9893118352503965	braak
HIF1A:S100A4->FRMD4A:CCR5	0.0011503026146795	0.0032023457511852	0.359206251933846	0.719440799957382	HIF1A	S100A4	FRMD4A	CCR5	S100A4->CCR5	HIF1A->FRMD4A	0.9366214727678838	braak
FRMD4A:VEGFA->MKI67:ITGA9	0.0011502543132226	0.0016902723554095	0.680514184321462	0.496178943613742	FRMD4A	VEGFA	MKI67	ITGA9	VEGFA->ITGA9	FRMD4A->MKI67	0.8887992442674231	braak
PICALM:TGFA->IFI44L:ERBB3	0.0011501499046465	0.001704909162103	0.674610665607435	0.499923154963816	PICALM	TGFA	IFI44L	ERBB3	TGFA->ERBB3	PICALM->IFI44L	0.9758205109812624	braak
HIST:APP->HIST:LRP6	0.0011501134120909	0.0028906726539618	0.397870513119033	0.690725636647703	HIST	APP	HIST	LRP6	APP->LRP6	HIST->HIST	0.9693238051285188	braak
HIST:SPP1->HSPA1A:ITGA4_ITGB1	0.0011499953710043	0.0008827875737563	1.3026864051914	0.192681845201839	HIST	SPP1	HSPA1A	ITGA4_ITGB1	SPP1->ITGA4_ITGB1	HIST->HSPA1A	0.8825574847825108	braak
IFI44L:COL9A2->IFI44L:CD44	0.0011498526445853	0.0006833411146503	1.68269202589056	0.0924347262072361	IFI44L	COL9A2	IFI44L	CD44	COL9A2->CD44	IFI44L->IFI44L	0.870964403518933	braak
GPNMB:NECTIN2->FRMD4A:CD226	0.0011495495743261	0.002581862409625	0.445240447376558	0.656145999536142	GPNMB	NECTIN2	FRMD4A	CD226	NECTIN2->CD226	GPNMB->FRMD4A	0.8634252368623743	braak
HSPA1A:CALM3->CD163:MYLK	0.0011494797696072	0.001360322060353	0.845005607943261	0.398107707963857	HSPA1A	CALM3	CD163	MYLK	CALM3->MYLK	HSPA1A->CD163	0.9014480865259688	braak
FRMD4A:CALM1->IFI44L:PDE1C	0.0011491587294242	0.0009468185607955	1.213705325399	0.224860270063256	FRMD4A	CALM1	IFI44L	PDE1C	CALM1->PDE1C	FRMD4A->IFI44L	0.7443385455754356	braak
HSPA1A:SLIT2->HSPA1A:APP	0.001149009810036	0.0014357920652264	0.80026198630288	0.423559022636458	HSPA1A	SLIT2	HSPA1A	APP	SLIT2->APP	HSPA1A->HSPA1A	0.891589581590194	braak
CCL3:BMP6->GPNMB:BMPR1A_BMPR2	0.001148831683173	0.0008711613189696	1.31873587377801	0.187257429187759	CCL3	BMP6	GPNMB	BMPR1A_BMPR2	BMP6->BMPR1A_BMPR2	CCL3->GPNMB	0.9464859990375304	braak
PICALM:APOE->IFI44L:SCARB1	0.0011487339197096	0.0059826862071902	0.192009722711015	0.847734589509506	PICALM	APOE	IFI44L	SCARB1	APOE->SCARB1	PICALM->IFI44L	0.9937371959847304	braak
HIST:PTN->PICALM:NCL	0.001148452970087	0.0011786940606151	0.974343562474243	0.329885981757268	HIST	PTN	PICALM	NCL	PTN->NCL	HIST->PICALM	0.8197841930432442	braak
CD163:SELL->TMEM163:MADCAM1	0.0011483194531703	0.0013105493162903	0.876212317153247	0.380914621722867	CD163	SELL	TMEM163	MADCAM1	SELL->MADCAM1	CD163->TMEM163	0.9195621189226618	braak
HSPA1A:IL10->HSPA1A:IFNLR1	0.0011482832952136	0.0011462848497777	1.00174341084269	0.31646753455857	HSPA1A	IL10	HSPA1A	IFNLR1	IL10->IFNLR1	HSPA1A->HSPA1A	0.891589581590194	braak
GPNMB:DSCAM->MKI67:DCC	0.0011482266396728	0.002838452024985	0.404525646220461	0.685826222671622	GPNMB	DSCAM	MKI67	DCC	DSCAM->DCC	GPNMB->MKI67	0.9731956520728412	braak
TMEM163:FARP2->GPNMB:PLXNA1	0.0011482113413289	0.0009552403745944	1.20201299261086	0.229358494265701	TMEM163	FARP2	GPNMB	PLXNA1	FARP2->PLXNA1	TMEM163->GPNMB	0.860472405854332	braak
GPNMB:B2M->CD163:LILRB2	0.0011481936363925	0.0032597413370853	0.352234584790461	0.724662341928444	GPNMB	B2M	CD163	LILRB2	B2M->LILRB2	GPNMB->CD163	0.8840719190176057	braak
TMEM163:NRG1->GPNMB:MS4A4A	0.0011480973212871	0.0007463071929657	1.53837097124152	0.123957935773319	TMEM163	NRG1	GPNMB	MS4A4A	NRG1->MS4A4A	TMEM163->GPNMB	0.860472405854332	braak
HIF1A:TIMP1->HIF1A:CD63	0.0011480894185415	0.0006097525768424	1.8828775181023	0.0597169686253074	HIF1A	TIMP1	HIF1A	CD63	TIMP1->CD63	HIF1A->HIF1A	0.5230627554172961	braak
ERN1:LIN7C->GPNMB:ABCA1	0.0011478850796366	0.0008218759469349	1.39666464740519	0.162514439941703	ERN1	LIN7C	GPNMB	ABCA1	LIN7C->ABCA1	ERN1->GPNMB	0.8214370249340555	braak
HSPA1A:C3->HIST:C3AR1	0.0011478831069942	0.002320979871779	0.494568316145874	0.620904871939101	HSPA1A	C3	HIST	C3AR1	C3->C3AR1	HSPA1A->HIST	0.999999999995261	braak
FRMD4A:CALM1->FRMD4A:CACNA1C	0.001147812578103	0.0017403781046774	0.659519086696283	0.50956249365747	FRMD4A	CALM1	FRMD4A	CACNA1C	CALM1->CACNA1C	FRMD4A->FRMD4A	0.8600571834142298	braak
PICALM:LIPC->CD163:LRP1	0.00114775952753	0.004128271295458	0.278024249228199	0.780993744118506	PICALM	LIPC	CD163	LRP1	LIPC->LRP1	PICALM->CD163	0.9360151154385108	braak
IFI44L:COL9A2->CD163:CD44	0.0011476797080154	0.0011383985700889	1.0081528018133	0.313381112314829	IFI44L	COL9A2	CD163	CD44	COL9A2->CD44	IFI44L->CD163	0.8672096430143177	braak
GPNMB:GNAS->FRMD4A:ADCY9	0.0011476367791068	0.0013687102525498	0.838480443153535	0.401760926894506	GPNMB	GNAS	FRMD4A	ADCY9	GNAS->ADCY9	GPNMB->FRMD4A	0.7328940460796255	braak
IFI44L:HSPA8->FRMD4A:LDLR	0.0011475174948173	0.0008857749718547	1.29549550538166	0.195149350859345	IFI44L	HSPA8	FRMD4A	LDLR	HSPA8->LDLR	IFI44L->FRMD4A	0.8926093905413147	braak
AIF1:GNAI2->PICALM:OPRM1	0.0011471562565183	0.0067995021724457	0.168711800867878	0.866023336094649	AIF1	GNAI2	PICALM	OPRM1	GNAI2->OPRM1	AIF1->PICALM	0.9799737750544713	braak
AIF1:CALM3->HIF1A:KCNQ1	0.0011467600153885	0.0021583001384522	0.531325553363935	0.595193200692097	AIF1	CALM3	HIF1A	KCNQ1	CALM3->KCNQ1	AIF1->HIF1A	0.9330487192657096	braak
FRMD4A:TGFB3->HIST:ENG	0.0011467255024611	0.0015352477218972	0.74693190297916	0.455104667202789	FRMD4A	TGFB3	HIST	ENG	TGFB3->ENG	FRMD4A->HIST	0.8989127485609343	braak
MKI67:POMC->FRMD4A:ADRB2	0.001146620543877	0.0011528443522314	0.994601345496229	0.319930192862633	MKI67	POMC	FRMD4A	ADRB2	POMC->ADRB2	MKI67->FRMD4A	0.8457014972554759	braak
CD163:SERPINE1->TMEM163:LRP1	0.001146554171761	0.0017329479720186	0.661620654672862	0.50821436697221	CD163	SERPINE1	TMEM163	LRP1	SERPINE1->LRP1	CD163->TMEM163	0.935366414076962	braak
FRMD4A:CALR->HSPA1A:TSHR	0.0011465195616802	0.0011857439250568	0.966920038511098	0.333584008410767	FRMD4A	CALR	HSPA1A	TSHR	CALR->TSHR	FRMD4A->HSPA1A	0.8193597794664503	braak
FRMD4A:COL9A2->GPNMB:CD44	0.0011464229662982	0.0014418968332401	0.795079744867837	0.426567116191268	FRMD4A	COL9A2	GPNMB	CD44	COL9A2->CD44	FRMD4A->GPNMB	0.6975435818545335	braak
GPNMB:PTPN6->HIF1A:CD300LF	0.0011463187447821	0.0009858103038383	1.16281879010471	0.244903031836598	GPNMB	PTPN6	HIF1A	CD300LF	PTPN6->CD300LF	GPNMB->HIF1A	0.6431692317184987	braak
HIF1A:RPS19->PICALM:C5AR1	0.0011462859174414	0.0020103041988216	0.570205204820886	0.568538526345119	HIF1A	RPS19	PICALM	C5AR1	RPS19->C5AR1	HIF1A->PICALM	0.8260526299289509	braak
CD163:LAMB2->TMEM163:ITGA9_ITGB1	0.0011462298079903	0.0012028169555258	0.952954481331849	0.340613134135402	CD163	LAMB2	TMEM163	ITGA9_ITGB1	LAMB2->ITGA9_ITGB1	CD163->TMEM163	0.9155653345884548	braak
ERN1:HLA-B->GPNMB:LILRB2	0.0011460867542336	0.0028388687225537	0.403712487699223	0.686424155600012	ERN1	HLA-B	GPNMB	LILRB2	HLA-B->LILRB2	ERN1->GPNMB	0.9512058826551238	braak
HIF1A:PDGFC->PICALM:FLT1	0.0011460361393472	0.0006944242188649	1.65034010654242	0.0988733936434169	HIF1A	PDGFC	PICALM	FLT1	PDGFC->FLT1	HIF1A->PICALM	0.507880140073839	braak
CD163:GSTP1->PICALM:TRAF2	0.001145867952051	0.0011472256209439	0.998816563308818	0.317883560815431	CD163	GSTP1	PICALM	TRAF2	GSTP1->TRAF2	CD163->PICALM	0.8426149728505599	braak
TMEM163:TNF->GPNMB:TRPM2	0.0011456766153719	0.0006150957992546	1.86259866635447	0.0625187521323429	TMEM163	TNF	GPNMB	TRPM2	TNF->TRPM2	TMEM163->GPNMB	0.860472405854332	braak
AIF1:LY86->TMEM163:CD180	0.0011453680034922	0.0008858359796946	1.29297977249366	0.196018055114183	AIF1	LY86	TMEM163	CD180	LY86->CD180	AIF1->TMEM163	0.8001795453809541	braak
FRMD4A:HGF->GPNMB:ITGB1	0.0011453323249918	0.0010331876438416	1.10854241416708	0.267627632171183	FRMD4A	HGF	GPNMB	ITGB1	HGF->ITGB1	FRMD4A->GPNMB	0.5496213609534664	braak
TMEM163:APP->HSPA1A:FPR2	0.0011453243995554	0.0021285960895948	0.538065631687516	0.590531738598604	TMEM163	APP	HSPA1A	FPR2	APP->FPR2	TMEM163->HSPA1A	0.9475091239894	braak
HIF1A:GNAI2->CD163:EGFR	0.0011452930811886	0.0011384623058515	1.00600000131934	0.314415569427912	HIF1A	GNAI2	CD163	EGFR	GNAI2->EGFR	HIF1A->CD163	0.7820987741471136	braak
FRMD4A:FARP2->FRMD4A:PLXNA1	0.0011452748188735	0.0013376172193389	0.856205200049372	0.391884286784846	FRMD4A	FARP2	FRMD4A	PLXNA1	FARP2->PLXNA1	FRMD4A->FRMD4A	0.8092735965789096	braak
PICALM:HLA-DQB1->PICALM:CD4	0.0011450618464184	0.0026489459518706	0.432270747392863	0.66554464535549	PICALM	HLA-DQB1	PICALM	CD4	HLA-DQB1->CD4	PICALM->PICALM	0.9066242846947852	braak
IFI44L:IL1B->PICALM:ADRB2	0.0011447204031989	0.0011948620831757	0.958035591987747	0.338044811430237	IFI44L	IL1B	PICALM	ADRB2	IL1B->ADRB2	IFI44L->PICALM	0.8925372109651717	braak
FRMD4A:TNFSF13B->GPNMB:TNFRSF13C	0.0011446226150923	0.0006951429055773	1.64660044130309	0.0996401996959174	FRMD4A	TNFSF13B	GPNMB	TNFRSF13C	TNFSF13B->TNFRSF13C	FRMD4A->GPNMB	0.3414636056994922	braak
HIF1A:SEMA7A->HIST:PLXNC1	0.0011441123290434	0.0008179121823815	1.39882050137972	0.161866816849152	HIF1A	SEMA7A	HIST	PLXNC1	SEMA7A->PLXNC1	HIF1A->HIST	0.7153309815068858	braak
GPNMB:PTMA->TMEM163:VIPR1	0.0011439375408865	0.0004438462276072	2.57732851995489	0.0099567270561748	GPNMB	PTMA	TMEM163	VIPR1	PTMA->VIPR1	GPNMB->TMEM163	0.7764137029916001	braak
HIF1A:APOE->AIF1:TREM2	0.0011434716585151	0.0017621396066218	0.648910934308585	0.516395946756582	HIF1A	APOE	AIF1	TREM2	APOE->TREM2	HIF1A->AIF1	0.9070579915069248	braak
PICALM:GPI->HSPA1A:AMFR	0.0011434524562121	0.0007816617373026	1.4628481882175	0.14350892392794	PICALM	GPI	HSPA1A	AMFR	GPI->AMFR	PICALM->HSPA1A	0.9789322728912024	braak
HIF1A:TNR->TMEM163:ITGA9_ITGB1	0.0011431181479677	0.0005529745560448	2.06721653911882	0.0387137544333829	HIF1A	TNR	TMEM163	ITGA9_ITGB1	TNR->ITGA9_ITGB1	HIF1A->TMEM163	0.81696881180795	braak
TMEM163:HSP90B1->IFI44L:TLR7	0.0011430352817268	0.0010463970753183	1.09235328412884	0.274677848129002	TMEM163	HSP90B1	IFI44L	TLR7	HSP90B1->TLR7	TMEM163->IFI44L	0.828822905854912	braak
MKI67:ADAM10->HIF1A:TREM2	0.0011427113285848	0.0010093518695002	1.13212385404379	0.257582367467756	MKI67	ADAM10	HIF1A	TREM2	ADAM10->TREM2	MKI67->HIF1A	0.8512237287778912	braak
FRMD4A:LAMA2->HIF1A:ITGA6_ITGB1	0.0011426746531061	0.0017321482126836	0.65968641986805	0.509455083192544	FRMD4A	LAMA2	HIF1A	ITGA6_ITGB1	LAMA2->ITGA6_ITGB1	FRMD4A->HIF1A	0.8747102889520523	braak
HIST:TGFB1->MKI67:ITGB1	0.001142452300296	0.0040137779119887	0.284632664125162	0.775925583560036	HIST	TGFB1	MKI67	ITGB1	TGFB1->ITGB1	HIST->MKI67	0.9827477912777804	braak
FRMD4A:YBX1->GPNMB:NOTCH1	0.0011424219693978	0.002669907030759	0.427888295823198	0.668732448737365	FRMD4A	YBX1	GPNMB	NOTCH1	YBX1->NOTCH1	FRMD4A->GPNMB	0.8307486536836297	braak
CD163:FAM3C->HIF1A:CLEC2D	0.0011423238993373	0.0017083259329208	0.668680301178966	0.503699436034144	CD163	FAM3C	HIF1A	CLEC2D	FAM3C->CLEC2D	CD163->HIF1A	0.7869586669461708	braak
HIST:TGFB1->AIF1:ENG	0.0011422174596269	0.0018352363084858	0.622381681500928	0.53369092285407	HIST	TGFB1	AIF1	ENG	TGFB1->ENG	HIST->AIF1	0.9097534998870828	braak
TMEM163:MTMR4->CD163:SMAD3	0.0011421532912019	0.0025961533307632	0.439940614318851	0.659980119136423	TMEM163	MTMR4	CD163	SMAD3	MTMR4->SMAD3	TMEM163->CD163	0.947265582760513	braak
PICALM:CALM1->HIF1A:PDE1C	0.0011421442529576	0.0014373196064015	0.794634852172581	0.42682593874357	PICALM	CALM1	HIF1A	PDE1C	CALM1->PDE1C	PICALM->HIF1A	0.8082356479341074	braak
HIF1A:ARF1->HSPA1A:INSR	0.0011421228988346	0.0013517730727754	0.844907271669212	0.398162614144789	HIF1A	ARF1	HSPA1A	INSR	ARF1->INSR	HIF1A->HSPA1A	0.898781433166457	braak
GPNMB:ENTPD1->MKI67:TMIGD3	0.0011419180979975	0.0057265882499345	0.199406356482952	0.841944888577624	GPNMB	ENTPD1	MKI67	TMIGD3	ENTPD1->TMIGD3	GPNMB->MKI67	0.99999999995633	braak
HSPA1A:HLA-A->HSPA1A:LILRA1	0.001141831177887	0.0011593378033368	0.984899461227456	0.324673458056612	HSPA1A	HLA-A	HSPA1A	LILRA1	HLA-A->LILRA1	HSPA1A->HSPA1A	0.891589581590194	braak
IFI44L:SPP1->TMEM163:ITGA4_ITGB1	0.0011415075876227	0.0007438298580641	1.5346353406591	0.124873426631491	IFI44L	SPP1	TMEM163	ITGA4_ITGB1	SPP1->ITGA4_ITGB1	IFI44L->TMEM163	0.8499867244084173	braak
HIST:HLA-DQB1->TMEM163:CD4	0.0011412221344946	0.0034497978052551	0.330808412236873	0.740789206276343	HIST	HLA-DQB1	TMEM163	CD4	HLA-DQB1->CD4	HIST->TMEM163	0.9515448067425956	braak
HSPA1A:GDF9->HSPA1A:ACVR2A	0.0011410881185676	0.0047626128391587	0.239592878343054	0.810645886252617	HSPA1A	GDF9	HSPA1A	ACVR2A	GDF9->ACVR2A	HSPA1A->HSPA1A	0.9970137393141316	braak
GPNMB:TGFB1->PICALM:ACVR1B_TGFBR2	0.0011410650687115	0.0012625107738663	0.903806202949929	0.366098172030033	GPNMB	TGFB1	PICALM	ACVR1B_TGFBR2	TGFB1->ACVR1B_TGFBR2	GPNMB->PICALM	0.6720158226304714	braak
IFI44L:TNFSF10->CD163:TNFRSF10A	0.0011410164364751	0.0010172576076529	1.12165928068883	0.262007335980967	IFI44L	TNFSF10	CD163	TNFRSF10A	TNFSF10->TNFRSF10A	IFI44L->CD163	0.8560224022268923	braak
AIF1:APOE->CD163:LDLR	0.0011407202678802	0.00145976420175	0.781441459184102	0.434542894886602	AIF1	APOE	CD163	LDLR	APOE->LDLR	AIF1->CD163	0.9314291749057928	braak
AIF1:CALR->TMEM163:ITGAV	0.0011406839956459	0.0048678876444864	0.234328332729281	0.814730091811566	AIF1	CALR	TMEM163	ITGAV	CALR->ITGAV	AIF1->TMEM163	0.9760768172727264	braak
HIF1A:GNAI2->TMEM163:IGF1R	0.0011406104974183	0.0009857656944388	1.15708073820484	0.247239375466749	HIF1A	GNAI2	TMEM163	IGF1R	GNAI2->IGF1R	HIF1A->TMEM163	0.8319189348617182	braak
ERN1:HEBP1->ERN1:FPR3	0.0011402531636157	0.0019235140404739	0.59279690172408	0.553317081479412	ERN1	HEBP1	ERN1	FPR3	HEBP1->FPR3	ERN1->ERN1	0.9388881339214508	braak
MKI67:GNAI2->HSPA1A:IGF1R	0.0011401484359057	0.0008960758820232	1.27237933614658	0.20323837238098	MKI67	GNAI2	HSPA1A	IGF1R	GNAI2->IGF1R	MKI67->HSPA1A	0.7999569379528981	braak
MKI67:COL14A1->MKI67:ITGA10_ITGB1	0.0011399990140942	0.0019982651005823	0.570494382232847	0.568342431276914	MKI67	COL14A1	MKI67	ITGA10_ITGB1	COL14A1->ITGA10_ITGB1	MKI67->MKI67	0.877092340146691	braak
CD163:ALCAM->AIF1:NRP1	0.001139752321793	0.005226693350025	0.21806374421938	0.827379445544541	CD163	ALCAM	AIF1	NRP1	ALCAM->NRP1	CD163->AIF1	0.9789409856772712	braak
TMEM163:RIMS2->AIF1:ABCA1	0.0011397484085223	0.0019473380822043	0.585285328180997	0.558355878487596	TMEM163	RIMS2	AIF1	ABCA1	RIMS2->ABCA1	TMEM163->AIF1	0.8929934083555829	braak
FRMD4A:CALR->CD163:SCARF1	0.0011397465062839	0.0020801430985762	0.547917355812693	0.583748651025947	FRMD4A	CALR	CD163	SCARF1	CALR->SCARF1	FRMD4A->CD163	0.9328372217099964	braak
ERN1:COL18A1->TMEM163:PTPRS	0.0011397216148975	0.0015406358279276	0.739773536508336	0.459437419036172	ERN1	COL18A1	TMEM163	PTPRS	COL18A1->PTPRS	ERN1->TMEM163	0.7500586843993059	braak
HIF1A:GNAI2->HSPA1A:IGF1R	0.0011397110602824	0.0008012414173916	1.42243153629364	0.154901013505951	HIF1A	GNAI2	HSPA1A	IGF1R	GNAI2->IGF1R	HIF1A->HSPA1A	0.898781433166457	braak
HIF1A:COL9A2->FRMD4A:ITGA1_ITGB1	0.0011397029055358	0.0031731450339354	0.359171387802088	0.719466879700847	HIF1A	COL9A2	FRMD4A	ITGA1_ITGB1	COL9A2->ITGA1_ITGB1	HIF1A->FRMD4A	0.9366214727678838	braak
TMEM163:PLAU->HIST:ITGB1	0.0011396438232534	0.0018357059448809	0.620820467696049	0.534717754752946	TMEM163	PLAU	HIST	ITGB1	PLAU->ITGB1	TMEM163->HIST	0.9698189252761702	braak
MKI67:TIMP2->HSPA1A:ITGB1	0.0011393907438898	0.001669102673514	0.682636701726112	0.494836436503284	MKI67	TIMP2	HSPA1A	ITGB1	TIMP2->ITGB1	MKI67->HSPA1A	0.9748065422961688	braak
HSPA1A:TNFSF13B->FRMD4A:TNFRSF13C	0.0011393344519244	0.0008628236052969	1.32047204658046	0.186677462964864	HSPA1A	TNFSF13B	FRMD4A	TNFRSF13C	TNFSF13B->TNFRSF13C	HSPA1A->FRMD4A	0.8971130901035707	braak
MKI67:HLA-A->MKI67:ERBB2	0.0011392873880439	0.0016214370458561	0.702640531715737	0.482279796605613	MKI67	HLA-A	MKI67	ERBB2	HLA-A->ERBB2	MKI67->MKI67	0.8567675402291701	braak
MKI67:C1QA->HIST:CD93	0.0011392202857636	0.0007508568776343	1.51722694390564	0.129209395819772	MKI67	C1QA	HIST	CD93	C1QA->CD93	MKI67->HIST	0.8904270339867464	braak
TMEM163:LRP1B->AIF1:PLAUR	0.0011390977533059	0.0023340758648325	0.48802944688675	0.625528983486779	TMEM163	LRP1B	AIF1	PLAUR	LRP1B->PLAUR	TMEM163->AIF1	0.9065389112760774	braak
HSPA1A:IRAK4->CD163:TLR7	0.0011390408445293	0.0013716941471764	0.83038981166028	0.406318424100807	HSPA1A	IRAK4	CD163	TLR7	IRAK4->TLR7	HSPA1A->CD163	0.9014480865259688	braak
CD163:SERPINE1->FRMD4A:ITGB5	0.0011389193056096	0.0008279962418236	1.37551265100079	0.168972566326462	CD163	SERPINE1	FRMD4A	ITGB5	SERPINE1->ITGB5	CD163->FRMD4A	0.8632209702393119	braak
AIF1:CALM1->HIF1A:KCNQ5	0.0011388840802871	0.002977796074117	0.382458721799756	0.702121141077035	AIF1	CALM1	HIF1A	KCNQ5	CALM1->KCNQ5	AIF1->HIF1A	0.9727211372618446	braak
AIF1:HLA-F->CD163:LILRB1	0.0011386983747698	0.0012952775962513	0.879115317106826	0.379338753539727	AIF1	HLA-F	CD163	LILRB1	HLA-F->LILRB1	AIF1->CD163	0.9314291749057928	braak
PICALM:OMG->HIST:RTN4RL1	0.0011386964341739	0.0020807471801863	0.547253623610296	0.584204500410861	PICALM	OMG	HIST	RTN4RL1	OMG->RTN4RL1	PICALM->HIST	0.8772582237439964	braak
IFI44L:SLIT2->IFI44L:ROBO2	0.0011383790590623	0.0006143773019659	1.85289895219058	0.0638968433344711	IFI44L	SLIT2	IFI44L	ROBO2	SLIT2->ROBO2	IFI44L->IFI44L	0.870964403518933	braak
HIST:ALCAM->AIF1:NRP1	0.0011382810014813	0.004901370108078	0.232237308422256	0.816353701840395	HIST	ALCAM	AIF1	NRP1	ALCAM->NRP1	HIST->AIF1	0.976430103686214	braak
PICALM:APOE->HIF1A:TREM2	0.0011382586827762	0.0015714743909726	0.72432531469489	0.468866039139583	PICALM	APOE	HIF1A	TREM2	APOE->TREM2	PICALM->HIF1A	0.8140927460403033	braak
IFI44L:GNAI2->CD163:IGF1R	0.0011381972828406	0.0022128158306852	0.514366024979195	0.60699610822217	IFI44L	GNAI2	CD163	IGF1R	GNAI2->IGF1R	IFI44L->CD163	0.9610875376016016	braak
HSPA1A:SPP1->HSPA1A:CD44	0.0011380866192617	0.0022761022207114	0.500015600751902	0.617064092527185	HSPA1A	SPP1	HSPA1A	CD44	SPP1->CD44	HSPA1A->HSPA1A	0.9590777154530752	braak
PICALM:OMG->GPNMB:LINGO1	0.0011378491971225	0.0021635723751415	0.52591224134487	0.598949183210128	PICALM	OMG	GPNMB	LINGO1	OMG->LINGO1	PICALM->GPNMB	0.7976503703296297	braak
CD163:LRPAP1->TMEM163:SORL1	0.0011376935087962	0.0129087172355766	0.0881337384678932	0.929770381284654	CD163	LRPAP1	TMEM163	SORL1	LRPAP1->SORL1	CD163->TMEM163	0.9975605933977598	braak
MKI67:WNT5A->HIF1A:FZD1	0.0011372522756408	0.0009015373756972	1.26145882167256	0.207143587070865	MKI67	WNT5A	HIF1A	FZD1	WNT5A->FZD1	MKI67->HIF1A	0.8512237287778912	braak
MKI67:IL11RA->TMEM163:CD40	0.0011372521540252	0.0010397858098896	1.09373694390578	0.274070366379797	MKI67	IL11RA	TMEM163	CD40	IL11RA->CD40	MKI67->TMEM163	0.8996791585003251	braak
FRMD4A:PTDSS1->AIF1:SCARB1	0.0011368327867004	0.0014021842576379	0.810758486631051	0.417504378736816	FRMD4A	PTDSS1	AIF1	SCARB1	PTDSS1->SCARB1	FRMD4A->AIF1	0.72203698440367	braak
PICALM:C3->CD163:ITGAM	0.001136830372828	0.0242518990307905	0.0468759321232831	0.962612110385397	PICALM	C3	CD163	ITGAM	C3->ITGAM	PICALM->CD163	0.987792923229997	braak
AIF1:TGFB1->IFI44L:ENG	0.0011366168641237	0.0021006689051051	0.541073779576364	0.588456730168195	AIF1	TGFB1	IFI44L	ENG	TGFB1->ENG	AIF1->IFI44L	0.9127886221424044	braak
TMEM163:ADAM10->TMEM163:AXL	0.0011361157729662	0.0105632046282581	0.107554081639858	0.914349423154992	TMEM163	ADAM10	TMEM163	AXL	ADAM10->AXL	TMEM163->TMEM163	0.9814368936219487	braak
PICALM:HLA-C->CD163:LILRB2	0.001136105130811	0.0026786155487751	0.424138929280305	0.67146449608604	PICALM	HLA-C	CD163	LILRB2	HLA-C->LILRB2	PICALM->CD163	0.8966306096429174	braak
MKI67:GAS6->MKI67:TYRO3	0.00113576945901	0.0007408108407558	1.53314368058012	0.125240457216722	MKI67	GAS6	MKI67	TYRO3	GAS6->TYRO3	MKI67->MKI67	0.8567675402291701	braak
IFI44L:SLIT2->TMEM163:APP	0.0011355793330378	0.0010725042648916	1.05881101848345	0.289685854583347	IFI44L	SLIT2	TMEM163	APP	SLIT2->APP	IFI44L->TMEM163	0.8631377743844078	braak
HIST:HLA-B->FRMD4A:LILRB1	0.0011354447915516	0.0062733548763566	0.180994828752789	0.856371635038067	HIST	HLA-B	FRMD4A	LILRB1	HLA-B->LILRB1	HIST->FRMD4A	0.9821978850349762	braak
CD163:NECTIN2->HIST:CD226	0.0011353159984742	0.0034418150422127	0.329859677103508	0.741505992743738	CD163	NECTIN2	HIST	CD226	NECTIN2->CD226	CD163->HIST	0.9572574668930676	braak
MKI67:BSG->HIF1A:SLC16A7	0.0011351110178893	0.0007685444847489	1.47696202420889	0.139685817237019	MKI67	BSG	HIF1A	SLC16A7	BSG->SLC16A7	MKI67->HIF1A	0.8512237287778912	braak
GPNMB:S100A8->GPNMB:CD69	0.0011350898611314	0.0009789996403589	1.15943848632591	0.246277496798455	GPNMB	S100A8	GPNMB	CD69	S100A8->CD69	GPNMB->GPNMB	0.6103410790713925	braak
CD163:COL9A2->CCL3:GP6	0.0011350798526018	0.0023508524348093	0.482837559599458	0.629211079710732	CD163	COL9A2	CCL3	GP6	COL9A2->GP6	CD163->CCL3	0.847026506192408	braak
ERN1:TGFB1->MKI67:ACVR1B_TGFBR2	0.0011350046081883	0.0025845355213467	0.439152257267844	0.660551216203164	ERN1	TGFB1	MKI67	ACVR1B_TGFBR2	TGFB1->ACVR1B_TGFBR2	ERN1->MKI67	0.9967127116836986	braak
TMEM163:COL5A2->TMEM163:DDR1	0.0011349472380691	0.0015242072202632	0.744614789236562	0.456504624789411	TMEM163	COL5A2	TMEM163	DDR1	COL5A2->DDR1	TMEM163->TMEM163	0.8316760635271114	braak
CD163:CALCB->PICALM:ADRB2	0.0011348194193617	0.0028397848822947	0.399614571665988	0.689440422150082	CD163	CALCB	PICALM	ADRB2	CALCB->ADRB2	CD163->PICALM	0.9281203877977092	braak
TMEM163:PTPN6->TMEM163:CD300LF	0.0011347785684281	0.0015441087747896	0.734908438418015	0.462395258850069	TMEM163	PTPN6	TMEM163	CD300LF	PTPN6->CD300LF	TMEM163->TMEM163	0.8316760635271114	braak
TMEM163:TNFSF13B->MKI67:TFRC	0.0011347621701952	0.001442156003457	0.786851191878731	0.431368982145428	TMEM163	TNFSF13B	MKI67	TFRC	TNFSF13B->TFRC	TMEM163->MKI67	0.8082317153161408	braak
HIST:APOE->CD163:LRP4	0.0011346203699402	0.0008718217114354	1.30143623983858	0.193109175801885	HIST	APOE	CD163	LRP4	APOE->LRP4	HIST->CD163	0.8403263935574704	braak
AIF1:CALM3->GPNMB:PDE1B	0.0011345953162964	0.0010488836862315	1.08171700178972	0.27937829611901	AIF1	CALM3	GPNMB	PDE1B	CALM3->PDE1B	AIF1->GPNMB	0.9620581995656264	braak
CD163:TNFSF8->FRMD4A:TNFRSF8	0.0011345137455314	0.0012285822834671	0.92343326189737	0.355781464627523	CD163	TNFSF8	FRMD4A	TNFRSF8	TNFSF8->TNFRSF8	CD163->FRMD4A	0.8693442744376867	braak
HIF1A:GSTO1->GPNMB:RYR1	0.0011338689614088	0.0019163005615152	0.591696826781884	0.554053621833604	HIF1A	GSTO1	GPNMB	RYR1	GSTO1->RYR1	HIF1A->GPNMB	0.8275946643480625	braak
AIF1:ADAM10->TMEM163:TSPAN15	0.0011338496295691	0.0015529458041828	0.730128267525574	0.465311784129328	AIF1	ADAM10	TMEM163	TSPAN15	ADAM10->TSPAN15	AIF1->TMEM163	0.9151131754543452	braak
HIST:NCAM1->MKI67:PTPRA	0.001133842251572	0.002869412888654	0.395147821373254	0.692733798155104	HIST	NCAM1	MKI67	PTPRA	NCAM1->PTPRA	HIST->MKI67	0.9601362228315562	braak
TMEM163:LGALS9->HIF1A:COLEC12	0.0011338076459139	0.0009862753235848	1.14958533261568	0.250314702105777	TMEM163	LGALS9	HIF1A	COLEC12	LGALS9->COLEC12	TMEM163->HIF1A	0.8186423226741039	braak
HIST:HGF->HSPA1A:ST14	0.0011338064947767	0.0072041634526544	0.157382116914488	0.874943706452988	HIST	HGF	HSPA1A	ST14	HGF->ST14	HIST->HSPA1A	0.999999999952136	braak
HIST:ADAM10->CD163:TSPAN15	0.0011337512632072	0.0034569137108489	0.327966318525457	0.742937129283336	HIST	ADAM10	CD163	TSPAN15	ADAM10->TSPAN15	HIST->CD163	0.9564865258821686	braak
PICALM:PSEN1->CCL3:NOTCH1	0.0011334124111736	0.0005594884960648	2.02580110072935	0.042785171097704	PICALM	PSEN1	CCL3	NOTCH1	PSEN1->NOTCH1	PICALM->CCL3	0.3850119823296834	braak
HIF1A:CD14->HSPA1A:ITGA4	0.0011334073302863	0.0011439957070816	0.990744391146115	0.32181040906242	HIF1A	CD14	HSPA1A	ITGA4	CD14->ITGA4	HIF1A->HSPA1A	0.898781433166457	braak
TMEM163:TGFB1->FRMD4A:ACVR1_TGFBR2	0.0011333119282027	0.0014121720793399	0.802531040503551	0.422245840271175	TMEM163	TGFB1	FRMD4A	ACVR1_TGFBR2	TGFB1->ACVR1_TGFBR2	TMEM163->FRMD4A	0.8672955222536649	braak
TMEM163:TGFB1->FRMD4A:ACVR1_TGFBR1_TGFBR2	0.0011333119282027	0.0014121720793399	0.802531040503551	0.422245840271175	TMEM163	TGFB1	FRMD4A	ACVR1_TGFBR1_TGFBR2	TGFB1->ACVR1_TGFBR1_TGFBR2	TMEM163->FRMD4A	0.8672955222536649	braak
HIF1A:ADAM9->AIF1:ITGB1	0.0011331683679441	0.0052849331777412	0.214414890374908	0.830223530833098	HIF1A	ADAM9	AIF1	ITGB1	ADAM9->ITGB1	HIF1A->AIF1	0.9979389072869278	braak
FRMD4A:IGSF11->MKI67:VSIR	0.0011330972079179	0.0014865820934517	0.762216370632412	0.445930877080672	FRMD4A	IGSF11	MKI67	VSIR	IGSF11->VSIR	FRMD4A->MKI67	0.8887992442674231	braak
FRMD4A:CD99->TMEM163:PILRA	0.0011330485901106	0.0020320765389402	0.557581650296296	0.57713008952007	FRMD4A	CD99	TMEM163	PILRA	CD99->PILRA	FRMD4A->TMEM163	0.8460546389358624	braak
IFI44L:FN1->GPNMB:ITGA9	0.0011330047353042	0.0010987859790921	1.0311423305933	0.30247407961415	IFI44L	FN1	GPNMB	ITGA9	FN1->ITGA9	IFI44L->GPNMB	0.8762339424260686	braak
ERN1:S100A9->AIF1:ITGB2	0.0011329249405415	0.0076700683031069	0.14770728183511	0.882573784605769	ERN1	S100A9	AIF1	ITGB2	S100A9->ITGB2	ERN1->AIF1	0.999999999938168	braak
HIST:FAM3C->IFI44L:CLEC2D	0.0011329070793373	0.0013213673538929	0.857374806483313	0.391237778077017	HIST	FAM3C	IFI44L	CLEC2D	FAM3C->CLEC2D	HIST->IFI44L	0.909713419515594	braak
CCL3:GRN->MKI67:SORT1	0.0011325938512633	0.0095239784629206	0.118920244903202	0.905338542463272	CCL3	GRN	MKI67	SORT1	GRN->SORT1	CCL3->MKI67	0.999999999984369	braak
GPNMB:LRPAP1->PICALM:LRP8	0.0011324812482933	0.0011550109759682	0.980493927639071	0.326842365606325	GPNMB	LRPAP1	PICALM	LRP8	LRPAP1->LRP8	GPNMB->PICALM	0.6291558332112306	braak
CCL3:SPARC->CCL3:ENG	0.0011324470252135	0.0006563998537163	1.72523960631925	0.0844843007495705	CCL3	SPARC	CCL3	ENG	SPARC->ENG	CCL3->CCL3	0.4338383011464431	braak
HIF1A:ADAM10->HIST:TREM2	0.001132121593846	0.0012244772805744	0.924575418267433	0.355186804554464	HIF1A	ADAM10	HIST	TREM2	ADAM10->TREM2	HIF1A->HIST	0.7786589918225726	braak
PICALM:SERPINF1->HIF1A:PLXDC1	0.0011320564340484	0.0016747560745061	0.675953024611201	0.499070470456094	PICALM	SERPINF1	HIF1A	PLXDC1	SERPINF1->PLXDC1	PICALM->HIF1A	0.8220660606317801	braak
HIF1A:TNFSF13B->AIF1:CD40	0.0011318779439935	0.0010014891844476	1.13019487536239	0.258394118674624	HIF1A	TNFSF13B	AIF1	CD40	TNFSF13B->CD40	HIF1A->AIF1	0.8882832363829942	braak
HIF1A:PROS1->HSPA1A:MERTK	0.0011318172140737	0.003201465613689	0.353530960705709	0.723690422067654	HIF1A	PROS1	HSPA1A	MERTK	PROS1->MERTK	HIF1A->HSPA1A	0.972696442035674	braak
HIF1A:LGALS9->HIF1A:CD47	0.0011318166325904	0.0018329117027788	0.617496538908303	0.536907263474218	HIF1A	LGALS9	HIF1A	CD47	LGALS9->CD47	HIF1A->HIF1A	0.880238687069316	braak
HIF1A:COL18A1->TMEM163:PTPRS	0.0011314939212739	0.0008150549319888	1.38824253049177	0.165063205469489	HIF1A	COL18A1	TMEM163	PTPRS	COL18A1->PTPRS	HIF1A->TMEM163	0.8319189348617182	braak
HIF1A:COL18A1->PICALM:ITGA5	0.0011313832156148	0.0015868874868394	0.712957424516709	0.475872103174317	HIF1A	COL18A1	PICALM	ITGA5	COL18A1->ITGA5	HIF1A->PICALM	0.7682920622263611	braak
HIST:HGF->HIF1A:ITGB1	0.0011306672258862	0.0006717508233338	1.6831646298174	0.0923432258881274	HIST	HGF	HIF1A	ITGB1	HGF->ITGB1	HIST->HIF1A	0.6522470891844948	braak
CD163:LGALS9->HIF1A:PTPRC	0.0011305892400305	0.0076019972780053	0.148722657833842	0.881772481702737	CD163	LGALS9	HIF1A	PTPRC	LGALS9->PTPRC	CD163->HIF1A	0.974867982759002	braak
HSPA1A:HLA-B->CD163:LILRB2	0.0011305737059162	0.0009525875266675	1.18684496097844	0.235288780483931	HSPA1A	HLA-B	CD163	LILRB2	HLA-B->LILRB2	HSPA1A->CD163	0.9014480865259688	braak
GPNMB:RTN4->MKI67:LINGO1	0.0011299253534026	0.00189145371117	0.597384618365159	0.550250620837678	GPNMB	RTN4	MKI67	LINGO1	RTN4->LINGO1	GPNMB->MKI67	0.9556403311592918	braak
CD163:GSTO1->HIST:RYR1	0.001129658060213	0.0020573129082538	0.549093944669717	0.582940980577288	CD163	GSTO1	HIST	RYR1	GSTO1->RYR1	CD163->HIST	0.9202469263700884	braak
TMEM163:LY86->TMEM163:CD180	0.0011295789057918	0.0014695375354306	0.768662847023356	0.442093486042711	TMEM163	LY86	TMEM163	CD180	LY86->CD180	TMEM163->TMEM163	0.8316760635271114	braak
GPNMB:SPP1->FRMD4A:PTGER4	0.0011294609862669	0.0011915789475615	0.947869202102257	0.343196045372107	GPNMB	SPP1	FRMD4A	PTGER4	SPP1->PTGER4	GPNMB->FRMD4A	0.689338121084006	braak
HIF1A:NECTIN3->IFI44L:NECTIN2	0.001129201656492	0.0005398360273342	2.09174934482983	0.0364609438513486	HIF1A	NECTIN3	IFI44L	NECTIN2	NECTIN3->NECTIN2	HIF1A->IFI44L	0.9144478232497244	braak
HIST:APP->PICALM:TSPAN15	0.0011291514942414	0.0025157221380051	0.448837921002213	0.653548581137296	HIST	APP	PICALM	TSPAN15	APP->TSPAN15	HIST->PICALM	0.9129875633463436	braak
HIST:COL9A2->IFI44L:CD44	0.0011288670820784	0.0011660171041488	0.968139384972851	0.332974762440059	HIST	COL9A2	IFI44L	CD44	COL9A2->CD44	HIST->IFI44L	0.8944268884693075	braak
FRMD4A:HMGB1->MKI67:THBD	0.0011286967504899	0.0031428276926353	0.359134149522366	0.719494735761173	FRMD4A	HMGB1	MKI67	THBD	HMGB1->THBD	FRMD4A->MKI67	0.9004015212266192	braak
HIST:APP->AIF1:NOTCH2	0.0011286882701315	0.0035666409362857	0.31645693813713	0.751655705294256	HIST	APP	AIF1	NOTCH2	APP->NOTCH2	HIST->AIF1	0.941547800297456	braak
PICALM:GNAS->AIF1:ADCY7	0.0011286675536132	0.0105411794422823	0.107072226575143	0.914731680459738	PICALM	GNAS	AIF1	ADCY7	GNAS->ADCY7	PICALM->AIF1	0.972559545316388	braak
HSPA1A:HLA-DPB1->GPNMB:CD4	0.0011285791712567	0.0036467578115093	0.30947467026597	0.756960477287764	HSPA1A	HLA-DPB1	GPNMB	CD4	HLA-DPB1->CD4	HSPA1A->GPNMB	0.999999999926149	braak
HSPA1A:APP->TMEM163:RPSA	0.0011284881881536	0.000866967107141	1.30165052267675	0.193035880399908	HSPA1A	APP	TMEM163	RPSA	APP->RPSA	HSPA1A->TMEM163	0.8330286141102252	braak
ERN1:HLA-A->GPNMB:LILRA1	0.0011283882181529	0.0068701974332606	0.164243928812022	0.869539120444702	ERN1	HLA-A	GPNMB	LILRA1	HLA-A->LILRA1	ERN1->GPNMB	0.9661068611943388	braak
FRMD4A:CD47->IFI44L:SIRPA	0.0011283367596427	0.0014820551031384	0.761332528900805	0.446458476060642	FRMD4A	CD47	IFI44L	SIRPA	CD47->SIRPA	FRMD4A->IFI44L	0.8885597601849954	braak
IFI44L:SIRPA->FRMD4A:CD47	0.0011283367596427	0.0014820551031384	0.761332528900805	0.446458476060642	IFI44L	SIRPA	FRMD4A	CD47	SIRPA->CD47	IFI44L->FRMD4A	0.9681684464824244	braak
HSPA1A:GNAS->GPNMB:ADRB2	0.0011283080481144	0.0012803628563062	0.881240847121691	0.378187475036407	HSPA1A	GNAS	GPNMB	ADRB2	GNAS->ADRB2	HSPA1A->GPNMB	0.999999999926149	braak
FRMD4A:ADAM10->AIF1:NOTCH1	0.0011282110375495	0.0054939110499406	0.205356626143725	0.837293505375459	FRMD4A	ADAM10	AIF1	NOTCH1	ADAM10->NOTCH1	FRMD4A->AIF1	0.9324404946226702	braak
MKI67:BMP1->HSPA1A:BMPR2	0.0011280646952638	0.0007367617648224	1.53111188599161	0.125741742728334	MKI67	BMP1	HSPA1A	BMPR2	BMP1->BMPR2	MKI67->HSPA1A	0.7478291354655623	braak
AIF1:AFDN->GPNMB:EPHB2	0.0011280238663747	0.0016292088762044	0.692375227541492	0.488701718631944	AIF1	AFDN	GPNMB	EPHB2	AFDN->EPHB2	AIF1->GPNMB	0.9620581995656264	braak
HSPA1A:ICAM2->TMEM163:ITGAL_ITGB2	0.0011278791801515	0.0019345856425892	0.583008141548097	0.559887819472842	HSPA1A	ICAM2	TMEM163	ITGAL_ITGB2	ICAM2->ITGAL_ITGB2	HSPA1A->TMEM163	0.8758479047309079	braak
GPNMB:IL16->FRMD4A:CD9	0.001127232330958	0.0025482365871881	0.442357800145195	0.658230311042013	GPNMB	IL16	FRMD4A	CD9	IL16->CD9	GPNMB->FRMD4A	0.8642850171073388	braak
FRMD4A:SPON2->PICALM:ITGAM	0.0011270609290557	0.0031383219609018	0.359128522534333	0.71949894505671	FRMD4A	SPON2	PICALM	ITGAM	SPON2->ITGAM	FRMD4A->PICALM	0.8837118238642647	braak
TMEM163:LTBP3->GPNMB:ITGB5	0.0011267941175943	0.0007033990797354	1.60192719902062	0.109171709091269	TMEM163	LTBP3	GPNMB	ITGB5	LTBP3->ITGB5	TMEM163->GPNMB	0.860472405854332	braak
FRMD4A:SEMA4D->HSPA1A:CD72	0.0011267922870295	0.0010707243972695	1.05236444588625	0.292632374322148	FRMD4A	SEMA4D	HSPA1A	CD72	SEMA4D->CD72	FRMD4A->HSPA1A	0.8193597794664503	braak
TMEM163:WNT5A->CD163:FZD2	0.0011267012147781	0.0064720336116063	0.174087664309664	0.861796567625348	TMEM163	WNT5A	CD163	FZD2	WNT5A->FZD2	TMEM163->CD163	0.999999999970831	braak
GPNMB:NRG1->GPNMB:MS4A4A	0.0011266443733779	0.0024188153414469	0.465783540426865	0.64137044782566	GPNMB	NRG1	GPNMB	MS4A4A	NRG1->MS4A4A	GPNMB->GPNMB	0.8889489838212411	braak
GPNMB:WNT5A->ERN1:LRP6	0.001126630604024	0.0096103364095668	0.117231130733627	0.90667689823914	GPNMB	WNT5A	ERN1	LRP6	WNT5A->LRP6	GPNMB->ERN1	0.9879433845195588	braak
GPNMB:WNT5A->FRMD4A:FZD3	0.0011266013266686	0.001655849864339	0.680376494832955	0.496266100238399	GPNMB	WNT5A	FRMD4A	FZD3	WNT5A->FZD3	GPNMB->FRMD4A	0.7929754617565953	braak
HSPA1A:FSTL5->PICALM:IL6R	0.0011265627548816	0.0016951271457092	0.664588941150105	0.506313444466263	HSPA1A	FSTL5	PICALM	IL6R	FSTL5->IL6R	HSPA1A->PICALM	0.9514577574290548	braak
CCL3:ADAM15->FRMD4A:ITGA5	0.0011264490970008	0.0005808026373127	1.93946966599998	0.0524441747149673	CCL3	ADAM15	FRMD4A	ITGA5	ADAM15->ITGA5	CCL3->FRMD4A	0.3076025158605432	braak
GPNMB:WNT5A->TMEM163:RYK	0.0011264255626946	0.002179037546663	0.516937197534595	0.605200000054343	GPNMB	WNT5A	TMEM163	RYK	WNT5A->RYK	GPNMB->TMEM163	0.8906013556008904	braak
CD163:ARF6->CD163:PLD1	0.0011263717930937	0.0010281429721662	1.09554004023439	0.273280113805494	CD163	ARF6	CD163	PLD1	ARF6->PLD1	CD163->CD163	0.849145625874027	braak
CD163:APP->PICALM:RPSA	0.0011263556758848	0.0028704948967473	0.392390760618019	0.694769511755461	CD163	APP	PICALM	RPSA	APP->RPSA	CD163->PICALM	0.9281203877977092	braak
HSPA1A:SPON1->HIST:APP	0.0011259838552288	0.0013797589299905	0.816072888353443	0.414458449111246	HSPA1A	SPON1	HIST	APP	SPON1->APP	HSPA1A->HIST	0.999999999995261	braak
HSPA1A:SPP1->HIF1A:ITGA5_ITGB1	0.0011257672291514	0.0010037409262467	1.12157151284136	0.262044669566201	HSPA1A	SPP1	HIF1A	ITGA5_ITGB1	SPP1->ITGA5_ITGB1	HSPA1A->HIF1A	0.9444996054190036	braak
MKI67:SIRPB2->HSPA1A:CD47	0.0011256152931928	0.0008115664396345	1.38696628916764	0.165452042488899	MKI67	SIRPB2	HSPA1A	CD47	SIRPB2->CD47	MKI67->HSPA1A	0.7859620848948299	braak
CD163:COL9A2->GPNMB:ITGA3_ITGB1	0.001125546950685	0.0010523093615399	1.06959701378875	0.284800739921544	CD163	COL9A2	GPNMB	ITGA3_ITGB1	COL9A2->ITGA3_ITGB1	CD163->GPNMB	0.6088949482434319	braak
HIST:WNT5A->GPNMB:ADRB2	0.0011255457067994	0.0008843230644436	1.27277660399765	0.203097325539049	HIST	WNT5A	GPNMB	ADRB2	WNT5A->ADRB2	HIST->GPNMB	0.5910648665245516	braak
HSPA1A:ADAM10->GPNMB:TSPAN15	0.0011253842615365	0.0015226583692444	0.739091764947202	0.459851277054241	HSPA1A	ADAM10	GPNMB	TSPAN15	ADAM10->TSPAN15	HSPA1A->GPNMB	0.999999999926149	braak
CCL3:COL4A3->FRMD4A:CD47	0.0011253677366923	0.0008933636287597	1.25969728390967	0.207778585576396	CCL3	COL4A3	FRMD4A	CD47	COL4A3->CD47	CCL3->FRMD4A	0.5986491921062499	braak
GPNMB:FSTL5->HIST:IL6R	0.0011251079651463	0.0012751826887561	0.882311197498895	0.377608542768736	GPNMB	FSTL5	HIST	IL6R	FSTL5->IL6R	GPNMB->HIST	0.7463938043652206	braak
IFI44L:PROS1->PICALM:AXL	0.0011249785092138	0.0028591608677997	0.393464572729557	0.693976385161514	IFI44L	PROS1	PICALM	AXL	PROS1->AXL	IFI44L->PICALM	0.9563320073914682	braak
PICALM:COL9A2->PICALM:ITGA2_ITGB1	0.0011249574432679	0.0008319235598445	1.35223654860574	0.176299655220937	PICALM	COL9A2	PICALM	ITGA2_ITGB1	COL9A2->ITGA2_ITGB1	PICALM->PICALM	0.6744480596543634	braak
FRMD4A:HLA-F->CD163:LILRB1	0.0011249424831393	0.0017453574322589	0.644534158074072	0.519229114957263	FRMD4A	HLA-F	CD163	LILRB1	HLA-F->LILRB1	FRMD4A->CD163	0.9324423116072708	braak
PICALM:S100A4->TMEM163:EGFR	0.0011247621341829	0.0015213329286303	0.73932675288611	0.459708607995863	PICALM	S100A4	TMEM163	EGFR	S100A4->EGFR	PICALM->TMEM163	0.9874326608538486	braak
IFI44L:APP->HIST:LRP6	0.0011247096257017	0.0013861177058619	0.811409897547143	0.417130317129769	IFI44L	APP	HIST	LRP6	APP->LRP6	IFI44L->HIST	0.8940143690782912	braak
HSPA1A:HGF->CCL3:SDC2	0.0011245498766951	0.0076264847769581	0.147453238232738	0.882774286680267	HSPA1A	HGF	CCL3	SDC2	HGF->SDC2	HSPA1A->CCL3	0.999999999971897	braak
CCL3:SEMA4A->HIST:PLXNB2	0.001124527460955	0.0041533456570839	0.270752196855331	0.786581628329508	CCL3	SEMA4A	HIST	PLXNB2	SEMA4A->PLXNB2	CCL3->HIST	0.9645047353170292	braak
HSPA1A:HLA-DPA1->FRMD4A:LAG3	0.0011243553612705	0.0016063181947682	0.699958056213578	0.483953499055263	HSPA1A	HLA-DPA1	FRMD4A	LAG3	HLA-DPA1->LAG3	HSPA1A->FRMD4A	0.8971130901035707	braak
GPNMB:ENTPD1->HSPA1A:TMIGD3	0.0011242745627486	0.0045423193197917	0.24751112451517	0.804512683167689	GPNMB	ENTPD1	HSPA1A	TMIGD3	ENTPD1->TMIGD3	GPNMB->HSPA1A	0.9790766506658368	braak
PICALM:IL16->HSPA1A:CD9	0.0011241454956555	0.0009350667049687	1.20220887951846	0.229282609891672	PICALM	IL16	HSPA1A	CD9	IL16->CD9	PICALM->HSPA1A	0.9789322728912024	braak
AIF1:PLTP->IFI44L:ABCA1	0.0011240981450201	0.0018120749477227	0.620337556364781	0.535035573913634	AIF1	PLTP	IFI44L	ABCA1	PLTP->ABCA1	AIF1->IFI44L	0.904836845153878	braak
HIF1A:ADAM17->HSPA1A:ITGB1	0.0011240371724859	0.003489116686682	0.322155225354435	0.747335102678426	HIF1A	ADAM17	HSPA1A	ITGB1	ADAM17->ITGB1	HIF1A->HSPA1A	0.972696442035674	braak
CD163:SPON1->PICALM:APP	0.0011239961821096	0.00455552826325	0.246732347415576	0.805115370725244	CD163	SPON1	PICALM	APP	SPON1->APP	CD163->PICALM	0.9452255271647546	braak
HIST:FAM3C->FRMD4A:CLEC2D	0.0011238179511689	0.0022159004482036	0.507160848349493	0.612041963395235	HIST	FAM3C	FRMD4A	CLEC2D	FAM3C->CLEC2D	HIST->FRMD4A	0.9782563026797528	braak
HIF1A:MAML2->FRMD4A:NOTCH4	0.0011235671976236	0.0006937060274511	1.61965898112769	0.105305552142922	HIF1A	MAML2	FRMD4A	NOTCH4	MAML2->NOTCH4	HIF1A->FRMD4A	0.7222123806606975	braak
GPNMB:C3->HIF1A:CR1	0.0011228271049433	0.0035900193576936	0.31276352383366	0.754460329767102	GPNMB	C3	HIF1A	CR1	C3->CR1	GPNMB->HIF1A	0.9554295607311	braak
HIF1A:GRN->IFI44L:TNFRSF1B	0.0011227890687651	0.0036803656501029	0.305075412475317	0.760308717119285	HIF1A	GRN	IFI44L	TNFRSF1B	GRN->TNFRSF1B	HIF1A->IFI44L	0.99282915599267	braak
IFI44L:JAM3->GPNMB:ITGAM_ITGB2	0.001122750050548	0.0011988012477305	0.936560628939502	0.348984611999117	IFI44L	JAM3	GPNMB	ITGAM_ITGB2	JAM3->ITGAM_ITGB2	IFI44L->GPNMB	0.8762339424260686	braak
GPNMB:PTMA->GPNMB:VIPR1	0.0011225091409985	0.0021885726891406	0.512895526188488	0.608024403078218	GPNMB	PTMA	GPNMB	VIPR1	PTMA->VIPR1	GPNMB->GPNMB	0.8799626755812845	braak
HIF1A:WNT2B->HIST:FZD2_LRP6	0.00112245483361	0.001424155053225	0.788154935144339	0.430606085225449	HIF1A	WNT2B	HIST	FZD2_LRP6	WNT2B->FZD2_LRP6	HIF1A->HIST	0.8049237932972445	braak
AIF1:PTDSS1->HIF1A:SCARB1	0.0011223938239613	0.0011655184427296	0.962999625585237	0.335547711164345	AIF1	PTDSS1	HIF1A	SCARB1	PTDSS1->SCARB1	AIF1->HIF1A	0.9330487192657096	braak
HSPA1A:VEGFA->HIF1A:ITGB1	0.0011223238350365	0.002021078033009	0.555309501516635	0.57868298096595	HSPA1A	VEGFA	HIF1A	ITGB1	VEGFA->ITGB1	HSPA1A->HIF1A	0.974923981781908	braak
HIF1A:CXCL12->HIF1A:ACKR3	0.0011221971847252	0.0007739307675035	1.44999686256828	0.147059394129051	HIF1A	CXCL12	HIF1A	ACKR3	CXCL12->ACKR3	HIF1A->HIF1A	0.6445185117212816	braak
IFI44L:CD14->HIF1A:RIPK1	0.0011219054681346	0.0014847243746364	0.755632147824999	0.449869775791913	IFI44L	CD14	HIF1A	RIPK1	CD14->RIPK1	IFI44L->HIF1A	0.9121710629746432	braak
IFI44L:HGF->GPNMB:ITGB1	0.0011216488576633	0.0012258312288913	0.915010836098337	0.360185941469972	IFI44L	HGF	GPNMB	ITGB1	HGF->ITGB1	IFI44L->GPNMB	0.8762339424260686	braak
HIF1A:APOC1->HIF1A:VLDLR	0.0011215649049381	0.0013106624762388	0.855723670488129	0.392150644103607	HIF1A	APOC1	HIF1A	VLDLR	APOC1->VLDLR	HIF1A->HIF1A	0.8085353167754145	braak
HIF1A:C1QB->TMEM163:CD33	0.0011215230468468	0.0010804736525639	1.03799203634954	0.299273762662337	HIF1A	C1QB	TMEM163	CD33	C1QB->CD33	HIF1A->TMEM163	0.8531355935188152	braak
GPNMB:NUCB2->FRMD4A:ERAP1	0.0011214601637332	0.0013255428039929	0.846038438257218	0.397531301499424	GPNMB	NUCB2	FRMD4A	ERAP1	NUCB2->ERAP1	GPNMB->FRMD4A	0.7328940460796255	braak
HIF1A:COL18A1->HIST:ITGA1_ITGB1	0.0011213895105413	0.0066761493138504	0.167969507244975	0.866607267909274	HIF1A	COL18A1	HIST	ITGA1_ITGB1	COL18A1->ITGA1_ITGB1	HIF1A->HIST	0.9693003069727186	braak
PICALM:WNT2B->TMEM163:FZD3_LRP6	0.0011210201005991	0.0016262519306001	0.689327452595508	0.490617225855928	PICALM	WNT2B	TMEM163	FZD3_LRP6	WNT2B->FZD3_LRP6	PICALM->TMEM163	0.9874326608538486	braak
HIST:ST6GAL1->MKI67:EGFR	0.0011208571905022	0.0007587954524861	1.47715327869954	0.139634554508463	HIST	ST6GAL1	MKI67	EGFR	ST6GAL1->EGFR	HIST->MKI67	0.8474431127429484	braak
AIF1:PTDSS1->CD163:JMJD6	0.0011208019939874	0.0022499387996379	0.498147769249479	0.618379893266645	AIF1	PTDSS1	CD163	JMJD6	PTDSS1->JMJD6	AIF1->CD163	0.9705346128087315	braak
HIF1A:TNF->GPNMB:TNFRSF1A	0.0011207493708552	0.0026452665636617	0.42368107103121	0.67179842175911	HIF1A	TNF	GPNMB	TNFRSF1A	TNF->TNFRSF1A	HIF1A->GPNMB	0.8876829040157372	braak
IFI44L:PLAU->AIF1:ITGAM	0.0011206987785867	0.0008741287329608	1.28207520966701	0.199816264325663	IFI44L	PLAU	AIF1	ITGAM	PLAU->ITGAM	IFI44L->AIF1	0.8879029935424313	braak
HIF1A:ZP3->TMEM163:CHRNA7	0.0011205931358782	0.0010355447642237	1.08212911174173	0.279195161759992	HIF1A	ZP3	TMEM163	CHRNA7	ZP3->CHRNA7	HIF1A->TMEM163	0.8525801531476067	braak
MKI67:ADAM28->HIF1A:ITGA4	0.0011205814340199	0.0015894237258953	0.705023723858607	0.48079547249925	MKI67	ADAM28	HIF1A	ITGA4	ADAM28->ITGA4	MKI67->HIF1A	0.9171174142892702	braak
GPNMB:SPP1->GPNMB:ITGA4_ITGB1	0.0011204233188527	0.0029104258272961	0.384968862062918	0.700260485437965	GPNMB	SPP1	GPNMB	ITGA4_ITGB1	SPP1->ITGA4_ITGB1	GPNMB->GPNMB	0.9106038552627194	braak
HIF1A:APP->HIF1A:NCSTN	0.0011203909275671	0.0010535540704437	1.0634394180597	0.287582724943855	HIF1A	APP	HIF1A	NCSTN	APP->NCSTN	HIF1A->HIF1A	0.7537510154851841	braak
HIF1A:SPON1->IFI44L:LRP8	0.0011203536710116	0.0015186649015508	0.7377227654814	0.460682935140434	HIF1A	SPON1	IFI44L	LRP8	SPON1->LRP8	HIF1A->IFI44L	0.9633808910582584	braak
IFI44L:VEGFB->HSPA1A:ADRB2	0.0011197957897605	0.0081267984585936	0.137790520518739	0.890405976425026	IFI44L	VEGFB	HSPA1A	ADRB2	VEGFB->ADRB2	IFI44L->HSPA1A	0.9801368112585556	braak
HIF1A:HLA-C->FRMD4A:LILRA1	0.0011196781123342	0.0010696252431524	1.04679477181588	0.295194242215002	HIF1A	HLA-C	FRMD4A	LILRA1	HLA-C->LILRA1	HIF1A->FRMD4A	0.8006501805750187	braak
IFI44L:POMC->CD163:OPRM1	0.0011193317223187	0.0099710715694936	0.112257916766272	0.910618908383534	IFI44L	POMC	CD163	OPRM1	POMC->OPRM1	IFI44L->CD163	0.976186460668047	braak
GPNMB:LIN7C->GPNMB:ABCA1	0.0011189309991885	0.0011825455497585	0.94620541205964	0.344043826282536	GPNMB	LIN7C	GPNMB	ABCA1	LIN7C->ABCA1	GPNMB->GPNMB	0.7018762118240482	braak
TMEM163:GAS6->HSPA1A:MERTK	0.00111861679315	0.012131747434902	0.0922057435791866	0.926534574771377	TMEM163	GAS6	HSPA1A	MERTK	GAS6->MERTK	TMEM163->HSPA1A	0.999999999994489	braak
FRMD4A:CXCL12->TMEM163:CXCR4	0.0011185530425761	0.0013014896424879	0.8594406025682	0.390097476951912	FRMD4A	CXCL12	TMEM163	CXCR4	CXCL12->CXCR4	FRMD4A->TMEM163	0.7851643485146764	braak
CD163:GNAI2->FRMD4A:FPR1	0.0011184604119245	0.002173106088395	0.514682839414688	0.606774667003877	CD163	GNAI2	FRMD4A	FPR1	GNAI2->FPR1	CD163->FRMD4A	0.8914999017452221	braak
AIF1:ICAM1->GPNMB:ITGAM_ITGB2	0.0011184073064413	0.0011202555583585	0.998350151531632	0.318109596565395	AIF1	ICAM1	GPNMB	ITGAM_ITGB2	ICAM1->ITGAM_ITGB2	AIF1->GPNMB	0.9620581995656264	braak
AIF1:ICAM1->GPNMB:ITGAX_ITGB2	0.0011184073064413	0.0011202555583585	0.998350151531632	0.318109596565395	AIF1	ICAM1	GPNMB	ITGAX_ITGB2	ICAM1->ITGAX_ITGB2	AIF1->GPNMB	0.9620581995656264	braak
HSPA1A:IL15RA->GPNMB:AXL	0.0011183944567164	0.000794544440272	1.40759207418725	0.159251895708435	HSPA1A	IL15RA	GPNMB	AXL	IL15RA->AXL	HSPA1A->GPNMB	0.999999999926149	braak
CD163:APP->HIST:NCSTN	0.0011180365458984	0.0013383584616552	0.835378994440464	0.403504352958053	CD163	APP	HIST	NCSTN	APP->NCSTN	CD163->HIST	0.8783761232484691	braak
MKI67:CALM1->MKI67:KCNQ5	0.0011178472471187	0.0031391469629419	0.356099048663558	0.721766389652065	MKI67	CALM1	MKI67	KCNQ5	CALM1->KCNQ5	MKI67->MKI67	0.9318032567199728	braak
HIST:HLA-DQB1->HSPA1A:CD4	0.0011177594281309	0.000946512889247	1.18092362061775	0.237633066916824	HIST	HLA-DQB1	HSPA1A	CD4	HLA-DQB1->CD4	HIST->HSPA1A	0.8825574847825108	braak
HIF1A:C1QB->AIF1:C1QBP	0.0011176927861186	0.0009275553227873	1.2049877335185	0.228208037333188	HIF1A	C1QB	AIF1	C1QBP	C1QB->C1QBP	HIF1A->AIF1	0.8882832363829942	braak
HIST:HMGB1->CD163:CXCR4	0.0011176278883701	0.0014170871936443	0.788679689847393	0.430299241483289	HIST	HMGB1	CD163	CXCR4	HMGB1->CXCR4	HIST->CD163	0.8701017676504612	braak
HSPA1A:PSAP->PICALM:LRP1	0.0011175903103307	0.0166018351633816	0.0673172754296352	0.946329124279993	HSPA1A	PSAP	PICALM	LRP1	PSAP->LRP1	HSPA1A->PICALM	0.999999999984849	braak
IFI44L:APP->HIST:LRP1	0.0011175475929936	0.0033802920024142	0.330606821007041	0.740941493278783	IFI44L	APP	HIST	LRP1	APP->LRP1	IFI44L->HIST	0.9566712331425984	braak
CD163:CD28->CD163:CD80	0.0011173854825487	0.0016493123021064	0.677485689715422	0.498097846579078	CD163	CD28	CD163	CD80	CD28->CD80	CD163->CD163	0.9492569514563236	braak
CD163:CD80->CD163:CD28	0.0011173854825487	0.0016493123021064	0.677485689715422	0.498097846579078	CD163	CD80	CD163	CD28	CD80->CD28	CD163->CD163	0.9492569514563236	braak
AIF1:PTMA->TMEM163:VIPR1	0.0011173314003488	0.0005088591275934	2.19575780360498	0.0281092833768832	AIF1	PTMA	TMEM163	VIPR1	PTMA->VIPR1	AIF1->TMEM163	0.7212918640634643	braak
HSPA1A:CD14->GPNMB:ITGB1	0.0011170800749031	0.0013595772226607	0.821637827027523	0.411283053779467	HSPA1A	CD14	GPNMB	ITGB1	CD14->ITGB1	HSPA1A->GPNMB	0.999999999926149	braak
MKI67:CCL3L1->CD163:CCR1	0.0011169819711657	0.0013406103922631	0.833189103718708	0.404738086896482	MKI67	CCL3L1	CD163	CCR1	CCL3L1->CCR1	MKI67->CD163	0.9117326582272792	braak
GPNMB:GRN->MKI67:TNFRSF1A	0.0011168987843681	0.0009049134976017	1.23426027717361	0.217105932738785	GPNMB	GRN	MKI67	TNFRSF1A	GRN->TNFRSF1A	GPNMB->MKI67	0.9556403311592918	braak
ERN1:HGF->HIF1A:SDC2	0.001116845006328	0.0029999945814456	0.372282341186729	0.70968264496046	ERN1	HGF	HIF1A	SDC2	HGF->SDC2	ERN1->HIF1A	0.9135840019080548	braak
HSPA1A:VEGFB->MKI67:NRP1	0.0011166735446368	0.0008515146310331	1.31139677926843	0.189723746407743	HSPA1A	VEGFB	MKI67	NRP1	VEGFB->NRP1	HSPA1A->MKI67	0.7072789663876891	braak
IFI44L:APOE->IFI44L:SCARB1	0.0011165930934641	0.0091650532026715	0.121831599748775	0.903032387375806	IFI44L	APOE	IFI44L	SCARB1	APOE->SCARB1	IFI44L->IFI44L	0.9722572751104416	braak
IFI44L:CXCL12->TMEM163:ITGA4	0.0011165366806207	0.0007307135982545	1.52800862511376	0.126510396495897	IFI44L	CXCL12	TMEM163	ITGA4	CXCL12->ITGA4	IFI44L->TMEM163	0.8499867244084173	braak
TMEM163:EFNB2->FRMD4A:EPHB2	0.0011164587196079	0.000755120179923	1.47851792243418	0.139269203564716	TMEM163	EFNB2	FRMD4A	EPHB2	EFNB2->EPHB2	TMEM163->FRMD4A	0.5986061103287124	braak
ERN1:HBEGF->ERN1:CD9	0.0011163373080008	0.0018843414676268	0.592428350794997	0.553563786331134	ERN1	HBEGF	ERN1	CD9	HBEGF->CD9	ERN1->ERN1	0.9388881339214508	braak
CCL3:LIN7C->CCL3:ABCA1	0.0011160753711928	0.0008533361915243	1.3078964448926	0.19090843552052	CCL3	LIN7C	CCL3	ABCA1	LIN7C->ABCA1	CCL3->CCL3	0.5835879714730222	braak
ERN1:HLA-F->GPNMB:LILRB2	0.0011159386117129	0.0143622825230219	0.0776992521853103	0.938067288979039	ERN1	HLA-F	GPNMB	LILRB2	HLA-F->LILRB2	ERN1->GPNMB	0.984870114537369	braak
CCL3:TGFB2->FRMD4A:ACVR1B_TGFBR2	0.0011157735872078	0.0005191140484506	2.14938045028444	0.03160425386664	CCL3	TGFB2	FRMD4A	ACVR1B_TGFBR2	TGFB2->ACVR1B_TGFBR2	CCL3->FRMD4A	0.30575335842585	braak
GPNMB:MFNG->HIST:NOTCH2	0.00111560999026	0.0009258141476246	1.20500425827616	0.228201658018392	GPNMB	MFNG	HIST	NOTCH2	MFNG->NOTCH2	GPNMB->HIST	0.6318548420509246	braak
MKI67:AGTRAP->CD163:RACK1	0.0011155562018407	0.001158515683338	0.962918515376907	0.335588417037605	MKI67	AGTRAP	CD163	RACK1	AGTRAP->RACK1	MKI67->CD163	0.9080970647056864	braak
PICALM:TXLNA->TMEM163:STX3	0.0011153030900807	0.003068940261845	0.363416357088105	0.71629388466592	PICALM	TXLNA	TMEM163	STX3	TXLNA->STX3	PICALM->TMEM163	0.9874326608538486	braak
HIF1A:GNAI2->FRMD4A:FPR1	0.0011151855491245	0.0008018483768514	1.3907686057849	0.164295605946583	HIF1A	GNAI2	FRMD4A	FPR1	GNAI2->FPR1	HIF1A->FRMD4A	0.7823927411090073	braak
AIF1:PDGFC->CD163:FLT1	0.0011149753753435	0.0013670096534626	0.815630944901767	0.414711245254543	AIF1	PDGFC	CD163	FLT1	PDGFC->FLT1	AIF1->CD163	0.9314291749057928	braak
FRMD4A:LTBP3->PICALM:ITGB5	0.0011147857222222	0.0014868125339425	0.749782300574355	0.453385830349187	FRMD4A	LTBP3	PICALM	ITGB5	LTBP3->ITGB5	FRMD4A->PICALM	0.7313738705013058	braak
HIST:TGFB1->HIF1A:ACVR1B_TGFBR2	0.0011147836183268	0.0014804151452535	0.753020949495825	0.451437325178812	HIST	TGFB1	HIF1A	ACVR1B_TGFBR2	TGFB1->ACVR1B_TGFBR2	HIST->HIF1A	0.7751171594604975	braak
CD163:CXCL12->HIST:ITGA5	0.0011147809329457	0.0024954850264667	0.446719143221681	0.655077858167908	CD163	CXCL12	HIST	ITGA5	CXCL12->ITGA5	CD163->HIST	0.9386211324706945	braak
IFI44L:PLAU->MKI67:ITGB1	0.0011147116097622	0.0008280156739654	1.3462445758108	0.178223653645397	IFI44L	PLAU	MKI67	ITGB1	PLAU->ITGB1	IFI44L->MKI67	0.5162854362486975	braak
HIST:B2M->PICALM:TFRC	0.001114630305426	0.003222614756883	0.345877614767735	0.729434692379785	HIST	B2M	PICALM	TFRC	B2M->TFRC	HIST->PICALM	0.946067923733368	braak
FRMD4A:RPS19->IFI44L:C5AR1	0.0011144172494939	0.0017838515681084	0.624725324358457	0.532151349219317	FRMD4A	RPS19	IFI44L	C5AR1	RPS19->C5AR1	FRMD4A->IFI44L	0.9053808228425576	braak
GPNMB:HLA-A->IFI44L:LILRB2	0.0011142031426365	0.00113601378232	0.980800726168192	0.326691020101795	GPNMB	HLA-A	IFI44L	LILRB2	HLA-A->LILRB2	GPNMB->IFI44L	0.9170815446833448	braak
MKI67:GNAS->HIF1A:TSHR	0.001114192757619	0.0023006827138295	0.484287881558609	0.628181575126428	MKI67	GNAS	HIF1A	TSHR	GNAS->TSHR	MKI67->HIF1A	0.9498105415911592	braak
HSPA1A:IGF1->GPNMB:IGF1R	0.0011141115068115	0.0011316027242714	0.984542969820787	0.324848614729297	HSPA1A	IGF1	GPNMB	IGF1R	IGF1->IGF1R	HSPA1A->GPNMB	0.999999999926149	braak
FRMD4A:APOE->TMEM163:LRP1	0.0011139651098985	0.0074523823283322	0.14947771877772	0.881176689676197	FRMD4A	APOE	TMEM163	LRP1	APOE->LRP1	FRMD4A->TMEM163	0.9568791544250111	braak
HIST:HLA-F->IFI44L:LILRB1	0.0011139159729552	0.0014318530306781	0.777954125939624	0.436596057732057	HIST	HLA-F	IFI44L	LILRB1	HLA-F->LILRB1	HIST->IFI44L	0.9125622242137884	braak
HIF1A:POMC->HIF1A:TSHR	0.001113874801167	0.00092482522002	1.20441655034331	0.228428618335203	HIF1A	POMC	HIF1A	TSHR	POMC->TSHR	HIF1A->HIF1A	0.7439627856423737	braak
AIF1:FARP2->GPNMB:PLXNA3	0.0011136525073088	0.0010950778264795	1.01696197327734	0.309171519652973	AIF1	FARP2	GPNMB	PLXNA3	FARP2->PLXNA3	AIF1->GPNMB	0.9620581995656264	braak
GPNMB:FGF20->FRMD4A:FGFR1	0.0011136321565854	0.0005943829236141	1.87359379339839	0.0609864341571774	GPNMB	FGF20	FRMD4A	FGFR1	FGF20->FGFR1	GPNMB->FRMD4A	0.2721888025647815	braak
FRMD4A:NECTIN2->AIF1:CD226	0.0011135406066645	0.0009926055084441	1.12183601359405	0.261932170707252	FRMD4A	NECTIN2	AIF1	CD226	NECTIN2->CD226	FRMD4A->AIF1	0.6144259961803092	braak
CCL3:PDGFB->FRMD4A:ADGRV1	0.0011130674015634	0.0015770583371927	0.705787081754217	0.480320556839893	CCL3	PDGFB	FRMD4A	ADGRV1	PDGFB->ADGRV1	CCL3->FRMD4A	0.7987044688023364	braak
AIF1:SERPINE1->HIF1A:ITGB5	0.0011130405205037	0.0009390854261518	1.18523883930842	0.235923027597747	AIF1	SERPINE1	HIF1A	ITGB5	SERPINE1->ITGB5	AIF1->HIF1A	0.9330487192657096	braak
HIF1A:APOE->HIST:TREM2	0.001112993627461	0.0011806078671189	0.942729299421931	0.345819382811522	HIF1A	APOE	HIST	TREM2	APOE->TREM2	HIF1A->HIST	0.7786589918225726	braak
CCL3:SPON1->ERN1:LRP8	0.0011128924866522	0.0037699339417387	0.295202118618271	0.767839483654281	CCL3	SPON1	ERN1	LRP8	SPON1->LRP8	CCL3->ERN1	0.999999999959144	braak
HIST:LRPAP1->CD163:LDLR	0.0011127769242183	0.0017946243516045	0.620061197332743	0.535217497341575	HIST	LRPAP1	CD163	LDLR	LRPAP1->LDLR	HIST->CD163	0.9193887042699782	braak
HIF1A:ANXA2->HIF1A:ROBO4	0.0011127218964652	0.0016289217370011	0.683103350633539	0.494541538343141	HIF1A	ANXA2	HIF1A	ROBO4	ANXA2->ROBO4	HIF1A->HIF1A	0.8639508645869305	braak
MKI67:ADAM10->MKI67:AXL	0.0011127187288069	0.0053744472454411	0.207038729378328	0.835979612056072	MKI67	ADAM10	MKI67	AXL	ADAM10->AXL	MKI67->MKI67	0.9685211654291784	braak
AIF1:ICAM1->CD163:ITGAL_ITGB2	0.001112703688726	0.0012222634045079	0.910363252816248	0.362630970599336	AIF1	ICAM1	CD163	ITGAL_ITGB2	ICAM1->ITGAL_ITGB2	AIF1->CD163	0.9314291749057928	braak
MKI67:RTN4->PICALM:RTN4RL1	0.0011126885735676	0.0011160034587576	0.997029681974548	0.318750102725803	MKI67	RTN4	PICALM	RTN4RL1	RTN4->RTN4RL1	MKI67->PICALM	0.898134785350849	braak
GPNMB:ACTR2->FRMD4A:ADRB2	0.0011125788586907	0.000887588403828	1.25348512203671	0.210029210262053	GPNMB	ACTR2	FRMD4A	ADRB2	ACTR2->ADRB2	GPNMB->FRMD4A	0.5410560836984188	braak
AIF1:SDC2->HIST:PTPRJ	0.0011125120702193	0.0006095608567361	1.82510418430778	0.0679853088867023	AIF1	SDC2	HIST	PTPRJ	SDC2->PTPRJ	AIF1->HIST	0.6076186981749019	braak
HIF1A:C1QA->GPNMB:CD33	0.0011124483974514	0.0016975754126733	0.655316040245662	0.512264295530414	HIF1A	C1QA	GPNMB	CD33	C1QA->CD33	HIF1A->GPNMB	0.8179206966417787	braak
TMEM163:APP->IFI44L:NOTCH2	0.0011122648772065	0.0036870000361449	0.301672054869174	0.762902073336407	TMEM163	APP	IFI44L	NOTCH2	APP->NOTCH2	TMEM163->IFI44L	0.9475353528549776	braak
HSPA1A:LAMA2->MKI67:ITGA9_ITGB1	0.001112069083815	0.0008073627917536	1.37740938172245	0.168385713934212	HSPA1A	LAMA2	MKI67	ITGA9_ITGB1	LAMA2->ITGA9_ITGB1	HSPA1A->MKI67	0.6645671748379143	braak
TMEM163:TGFB1->IFI44L:CXCR4	0.001111967138709	0.001427077429839	0.779191875268103	0.435866695414138	TMEM163	TGFB1	IFI44L	CXCR4	TGFB1->CXCR4	TMEM163->IFI44L	0.8634714069181598	braak
FRMD4A:TNFSF13B->HSPA1A:CD40	0.001111691852361	0.0008692476395989	1.27891270763076	0.200927797191376	FRMD4A	TNFSF13B	HSPA1A	CD40	TNFSF13B->CD40	FRMD4A->HSPA1A	0.8193597794664503	braak
GPNMB:ICAM1->AIF1:ITGAM_ITGB2	0.0011116111270111	0.0007743949026388	1.43545770152051	0.15115671345998	GPNMB	ICAM1	AIF1	ITGAM_ITGB2	ICAM1->ITGAM_ITGB2	GPNMB->AIF1	0.8694622219200822	braak
HIF1A:ANXA1->PICALM:FPR1	0.0011115649953	0.0008453627224756	1.3148971036301	0.188544486303875	HIF1A	ANXA1	PICALM	FPR1	ANXA1->FPR1	HIF1A->PICALM	0.6061822621942907	braak
HSPA1A:C5->HSPA1A:C5AR1	0.0011111430762375	0.0023062718095062	0.481791899661421	0.629953784280755	HSPA1A	C5	HSPA1A	C5AR1	C5->C5AR1	HSPA1A->HSPA1A	0.9590777154530752	braak
MKI67:GPI->PICALM:AMFR	0.0011111048204197	0.0010787087542834	1.03003226404499	0.30299486019747	MKI67	GPI	PICALM	AMFR	GPI->AMFR	MKI67->PICALM	0.898134785350849	braak
HSPA1A:TGFB1->AIF1:ITGB5	0.0011110636973782	0.0013362555023915	0.831475489073531	0.405705069330696	HSPA1A	TGFB1	AIF1	ITGB5	TGFB1->ITGB5	HSPA1A->AIF1	0.9097857316346551	braak
IFI44L:B2M->HSPA1A:HFE	0.0011108326337983	0.0010530719584712	1.05484969461248	0.291494072534248	IFI44L	B2M	HSPA1A	HFE	B2M->HFE	IFI44L->HSPA1A	0.8339135888718742	braak
PICALM:ARF6->HIF1A:SMAP1	0.0011104263089071	0.0014030954190598	0.791411826895677	0.428703710660956	PICALM	ARF6	HIF1A	SMAP1	ARF6->SMAP1	PICALM->HIF1A	0.8082356479341074	braak
FRMD4A:CNTN4->HSPA1A:PTPRG	0.0011103156249006	0.0010247643451713	1.08348385668614	0.27859371248434	FRMD4A	CNTN4	HSPA1A	PTPRG	CNTN4->PTPRG	FRMD4A->HSPA1A	0.8193597794664503	braak
HIF1A:TREML4->AIF1:SIGLEC8	0.0011102179656412	0.0010678903757131	1.03963664332102	0.29850874589514	HIF1A	TREML4	AIF1	SIGLEC8	TREML4->SIGLEC8	HIF1A->AIF1	0.8882832363829942	braak
IFI44L:ARF1->IFI44L:PLD2	0.0011101711202271	0.0018405650684279	0.603168635149316	0.546396510773348	IFI44L	ARF1	IFI44L	PLD2	ARF1->PLD2	IFI44L->IFI44L	0.8902237860777319	braak
IFI44L:SEMA4A->HSPA1A:NRP1_PLXNA2	0.001110122502552	0.0089477150457946	0.124067708556922	0.901261665417439	IFI44L	SEMA4A	HSPA1A	NRP1_PLXNA2	SEMA4A->NRP1_PLXNA2	IFI44L->HSPA1A	0.986985782693648	braak
AIF1:HSP90AA1->TMEM163:CFTR	0.0011100532569031	0.0009934019621888	1.11742607640644	0.263812190792734	AIF1	HSP90AA1	TMEM163	CFTR	HSP90AA1->CFTR	AIF1->TMEM163	0.8001795453809541	braak
IFI44L:GNAI2->HIF1A:TSHR	0.0011099300656838	0.0016059048666944	0.691155552675117	0.489467792452664	IFI44L	GNAI2	HIF1A	TSHR	GNAI2->TSHR	IFI44L->HIF1A	0.91552217245703	braak
IFI44L:LMAN1->CD163:MCFD2	0.0011097845548989	0.0014072225713012	0.788634703231583	0.430325541868334	IFI44L	LMAN1	CD163	MCFD2	LMAN1->MCFD2	IFI44L->CD163	0.8955876313994439	braak
FRMD4A:HLA-DQA2->IFI44L:CD4	0.0011096590284279	0.0080451351769682	0.137929196218444	0.89029637568924	FRMD4A	HLA-DQA2	IFI44L	CD4	HLA-DQA2->CD4	FRMD4A->IFI44L	0.9669202440887238	braak
GPNMB:WNT5A->FRMD4A:LRP6	0.0011090613678511	0.001439846460219	0.770263634695053	0.441143523223473	GPNMB	WNT5A	FRMD4A	LRP6	WNT5A->LRP6	GPNMB->FRMD4A	0.7723208348608049	braak
CD163:CALM1->IFI44L:PTH2R	0.0011089757664899	0.0005707884234316	1.94288412477378	0.0520301604635577	CD163	CALM1	IFI44L	PTH2R	CALM1->PTH2R	CD163->IFI44L	0.9844838839489164	braak
MKI67:HMGB1->HIST:CXCR4	0.0011087729120837	0.0008219626274204	1.34893348565415	0.177358331445449	MKI67	HMGB1	HIST	CXCR4	HMGB1->CXCR4	MKI67->HIST	0.8904270339867464	braak
MKI67:PTPN6->MKI67:CD300LF	0.0011086913469129	0.0013361472875305	0.829767314771122	0.406670354020069	MKI67	PTPN6	MKI67	CD300LF	PTPN6->CD300LF	MKI67->MKI67	0.8567675402291701	braak
TMEM163:CD22->HIST:PTPRC	0.0011086125763166	0.000698048375731	1.58816009729353	0.112250141580148	TMEM163	CD22	HIST	PTPRC	CD22->PTPRC	TMEM163->HIST	0.9670443965695226	braak
CCL3:CD14->GPNMB:TLR1	0.0011085668933809	0.0016084664413001	0.689207349880944	0.490692792215367	CCL3	CD14	GPNMB	TLR1	CD14->TLR1	CCL3->GPNMB	0.9464859990375304	braak
PICALM:COL9A2->IFI44L:GP6	0.0011084584101744	0.0014951222811656	0.741383112363364	0.45846118099581	PICALM	COL9A2	IFI44L	GP6	COL9A2->GP6	PICALM->IFI44L	0.962099943980848	braak
FRMD4A:C1QB->GPNMB:CD33	0.0011083524429579	0.0019298093800407	0.574332602184001	0.565742751339753	FRMD4A	C1QB	GPNMB	CD33	C1QB->CD33	FRMD4A->GPNMB	0.7807761952878945	braak
CD163:COL18A1->FRMD4A:ITGA1_ITGB1	0.0011081597982411	0.0030862656055003	0.35906170754266	0.719548926983605	CD163	COL18A1	FRMD4A	ITGA1_ITGB1	COL18A1->ITGA1_ITGB1	CD163->FRMD4A	0.923943665660429	braak
CCL3:SEMA4C->HIST:PLXNB2	0.001108124145394	0.0008755759685181	1.26559451748028	0.20565828994479	CCL3	SEMA4C	HIST	PLXNB2	SEMA4C->PLXNB2	CCL3->HIST	0.824699582582746	braak
IFI44L:PSEN1->TMEM163:NOTCH1	0.0011080370438847	0.0016663294276807	0.664956775940116	0.506078139814589	IFI44L	PSEN1	TMEM163	NOTCH1	PSEN1->NOTCH1	IFI44L->TMEM163	0.8835735105649141	braak
CD163:SPP1->CD163:PTGER4	0.0011076057368325	0.001487674461788	0.744521577322322	0.456560992320687	CD163	SPP1	CD163	PTGER4	SPP1->PTGER4	CD163->CD163	0.9492569514563236	braak
FRMD4A:EFNB1->FRMD4A:EPHB2	0.001106867521246	0.0011704278733771	0.945694772333401	0.344304289633127	FRMD4A	EFNB1	FRMD4A	EPHB2	EFNB1->EPHB2	FRMD4A->FRMD4A	0.7660362234440622	braak
TMEM163:C1QA->HIF1A:CR1	0.0011067917704289	0.0009937173221492	1.1137893501093	0.265369566872953	TMEM163	C1QA	HIF1A	CR1	C1QA->CR1	TMEM163->HIF1A	0.8186423226741039	braak
AIF1:TXLNA->HIF1A:STX4	0.0011067704387261	0.0010710214297574	1.03337842546887	0.301426838807424	AIF1	TXLNA	HIF1A	STX4	TXLNA->STX4	AIF1->HIF1A	0.9330487192657096	braak
HIF1A:ICAM2->IFI44L:ITGAL_ITGB2	0.0011066914381039	0.000908166384802	1.21859986961001	0.222996098572002	HIF1A	ICAM2	IFI44L	ITGAL_ITGB2	ICAM2->ITGAL_ITGB2	HIF1A->IFI44L	0.9144478232497244	braak
FRMD4A:PDGFC->CD163:FLT1	0.0011066865634727	0.000731936236771	1.51199859752124	0.130534219326164	FRMD4A	PDGFC	CD163	FLT1	PDGFC->FLT1	FRMD4A->CD163	0.7462616689778809	braak
CD163:LGALS9->HIF1A:CD47	0.0011066157410582	0.0021480751963053	0.515166202264072	0.6064368843605	CD163	LGALS9	HIF1A	CD47	LGALS9->CD47	CD163->HIF1A	0.8332435805913256	braak
MKI67:COL4A3->TMEM163:ITGA9_ITGB1	0.0011065354457619	0.000822891311818	1.34469209951584	0.178724687037438	MKI67	COL4A3	TMEM163	ITGA9_ITGB1	COL4A3->ITGA9_ITGB1	MKI67->TMEM163	0.859367870171681	braak
CCL3:LAMA2->MKI67:ITGA9_ITGB1	0.0011064379827632	0.0020580504800983	0.537614598603236	0.590843149523212	CCL3	LAMA2	MKI67	ITGA9_ITGB1	LAMA2->ITGA9_ITGB1	CCL3->MKI67	0.999999999984369	braak
HSPA1A:COL15A1->HSPA1A:ITGA2_ITGB1	0.0011063696474801	0.0011467863882677	0.964756522050649	0.334666777500056	HSPA1A	COL15A1	HSPA1A	ITGA2_ITGB1	COL15A1->ITGA2_ITGB1	HSPA1A->HSPA1A	0.891589581590194	braak
PICALM:CD14->AIF1:RIPK1	0.0011062883696716	0.001827627049632	0.605314070994071	0.544970333767264	PICALM	CD14	AIF1	RIPK1	CD14->RIPK1	PICALM->AIF1	0.8976847112188026	braak
PICALM:TXLNA->AIF1:STX4	0.0011062780805725	0.00140396886117	0.787964826834288	0.430717280003575	PICALM	TXLNA	AIF1	STX4	TXLNA->STX4	PICALM->AIF1	0.8810835488485943	braak
CD163:HLA-F->HIST:LILRB1	0.0011062053523416	0.0018590599098925	0.595034805739837	0.551820205565448	CD163	HLA-F	HIST	LILRB1	HLA-F->LILRB1	CD163->HIST	0.9146399380685292	braak
HIF1A:LIN7C->TMEM163:ABCA1	0.0011061595546552	0.0007862514125392	1.40687766917064	0.159463666332684	HIF1A	LIN7C	TMEM163	ABCA1	LIN7C->ABCA1	HIF1A->TMEM163	0.8319189348617182	braak
HIF1A:CXCL12->HIST:CD4	0.0011060478294936	0.0008003500064231	1.38195517038435	0.166985466346411	HIF1A	CXCL12	HIST	CD4	CXCL12->CD4	HIF1A->HIST	0.7153309815068858	braak
CD163:HGF->TMEM163:ITGB1	0.0011057623191114	0.0013840062182123	0.79895762357176	0.42431498423065	CD163	HGF	TMEM163	ITGB1	HGF->ITGB1	CD163->TMEM163	0.9218508289573176	braak
HIST:EDA->FRMD4A:EDA2R	0.001105506632888	0.0010625160849312	1.0404610796641	0.298125737171963	HIST	EDA	FRMD4A	EDA2R	EDA->EDA2R	HIST->FRMD4A	0.9782563026797528	braak
GPNMB:COL9A2->HIF1A:CD44	0.0011054120996404	0.0013381527400957	0.826073187700011	0.408762576268395	GPNMB	COL9A2	HIF1A	CD44	COL9A2->CD44	GPNMB->HIF1A	0.7661286225707058	braak
CD163:ANXA2->GPNMB:TLR2	0.0011053308224048	0.001918671877508	0.576091636804754	0.564553244004385	CD163	ANXA2	GPNMB	TLR2	ANXA2->TLR2	CD163->GPNMB	0.8154657968952228	braak
HIF1A:APP->MKI67:LRP6	0.0011051028327946	0.0015615939555596	0.70767617206776	0.479146377846543	HIF1A	APP	MKI67	LRP6	APP->LRP6	HIF1A->MKI67	0.8056309760006544	braak
PICALM:CALM1->IFI44L:PDE1C	0.0011050541458326	0.0008803054194431	1.25530767098054	0.209367091535044	PICALM	CALM1	IFI44L	PDE1C	CALM1->PDE1C	PICALM->IFI44L	0.9081052161544358	braak
FRMD4A:PSEN1->MKI67:NOTCH1	0.001105041981312	0.0013670552218142	0.808337486064068	0.41889632854544	FRMD4A	PSEN1	MKI67	NOTCH1	PSEN1->NOTCH1	FRMD4A->MKI67	0.8887992442674231	braak
IFI44L:CD14->FRMD4A:ITGB1	0.0011050063215166	0.0017818485262206	0.620146047913759	0.535161638030074	IFI44L	CD14	FRMD4A	ITGB1	CD14->ITGB1	IFI44L->FRMD4A	0.9705572187289128	braak
FRMD4A:SEMA5A->HIST:PLXNA1	0.001104914694488	0.0014751981362643	0.748994095997186	0.453860763933616	FRMD4A	SEMA5A	HIST	PLXNA1	SEMA5A->PLXNA1	FRMD4A->HIST	0.8989127485609343	braak
PICALM:F13A1->HIST:ITGB1	0.0011047623381088	0.0019550418939355	0.565083715871114	0.572016824009521	PICALM	F13A1	HIST	ITGB1	F13A1->ITGB1	PICALM->HIST	0.8649330365943474	braak
CD163:TGFB1->HIF1A:SDC2	0.0011047246611155	0.0037314514504331	0.296057626848484	0.767186072988634	CD163	TGFB1	HIF1A	SDC2	TGFB1->SDC2	CD163->HIF1A	0.9268820104275578	braak
AIF1:LGALS9->HIF1A:CD44	0.0011046417179682	0.0011554638669702	0.956015804167699	0.339064249951095	AIF1	LGALS9	HIF1A	CD44	LGALS9->CD44	AIF1->HIF1A	0.9330487192657096	braak
AIF1:CALM3->CD163:PDE1A	0.0011045394574546	0.0012951839466677	0.852805086332606	0.393767402828312	AIF1	CALM3	CD163	PDE1A	CALM3->PDE1A	AIF1->CD163	0.9314291749057928	braak
CCL3:HSP90AA1->GPNMB:CFTR	0.0011044254959618	0.0024423974314496	0.452189099833084	0.651132760019677	CCL3	HSP90AA1	GPNMB	CFTR	HSP90AA1->CFTR	CCL3->GPNMB	0.9464859990375304	braak
ERN1:LTBP3->HSPA1A:ITGB5	0.0011043914904984	0.0025402219468348	0.434761809642095	0.663735328255714	ERN1	LTBP3	HSPA1A	ITGB5	LTBP3->ITGB5	ERN1->HSPA1A	0.9051350691458722	braak
GPNMB:LAMA2->CD163:ITGA6_ITGB1	0.0011043528721567	0.0019861557273519	0.556025319137075	0.578193546334489	GPNMB	LAMA2	CD163	ITGA6_ITGB1	LAMA2->ITGA6_ITGB1	GPNMB->CD163	0.8111097986504834	braak
HIF1A:ADAM28->HSPA1A:ITGA4	0.0011043499409125	0.0008083575610865	1.36616516511347	0.171887128498791	HIF1A	ADAM28	HSPA1A	ITGA4	ADAM28->ITGA4	HIF1A->HSPA1A	0.898781433166457	braak
HIF1A:TGFB1->ERN1:SDC2	0.0011043296729777	0.0034082690493667	0.324014817193774	0.74592681637826	HIF1A	TGFB1	ERN1	SDC2	TGFB1->SDC2	HIF1A->ERN1	0.8872603184288776	braak
HIF1A:PLAU->HIST:ITGA5	0.0011042910689155	0.0008001937678833	1.38002957938136	0.167577537625739	HIF1A	PLAU	HIST	ITGA5	PLAU->ITGA5	HIF1A->HIST	0.7153309815068858	braak
TMEM163:S100B->IFI44L:AGER	0.0011042655975066	0.0015605365797658	0.70761916883251	0.479181785714692	TMEM163	S100B	IFI44L	AGER	S100B->AGER	TMEM163->IFI44L	0.8634714069181598	braak
HIST:TNFSF10->AIF1:TNFRSF11B	0.0011042428048012	0.0009476648362175	1.16522504856102	0.243927908920365	HIST	TNFSF10	AIF1	TNFRSF11B	TNFSF10->TNFRSF11B	HIST->AIF1	0.8181959465077151	braak
HSPA1A:LGALS9->HSPA1A:LRP1	0.0011042419596585	0.0012810879497839	0.86195640185735	0.388711509821559	HSPA1A	LGALS9	HSPA1A	LRP1	LGALS9->LRP1	HSPA1A->HSPA1A	0.891589581590194	braak
IFI44L:HLA-C->PICALM:LILRB1	0.001104066280048	0.0024299322847857	0.454360924771758	0.649569071959059	IFI44L	HLA-C	PICALM	LILRB1	HLA-C->LILRB1	IFI44L->PICALM	0.926341980880745	braak
AIF1:CD14->CD163:ITGA4	0.0011039843173842	0.0015568807607885	0.709100109134316	0.478262355251287	AIF1	CD14	CD163	ITGA4	CD14->ITGA4	AIF1->CD163	0.9430981656841612	braak
PICALM:TGS1->MKI67:RXRA	0.001103883531732	0.0009122791944759	1.21002817823353	0.226268080511795	PICALM	TGS1	MKI67	RXRA	TGS1->RXRA	PICALM->MKI67	0.8688563634515848	braak
GPNMB:RGMB->GPNMB:NEO1	0.001103673175152	0.0014822940790424	0.744570993540661	0.456531108633917	GPNMB	RGMB	GPNMB	NEO1	RGMB->NEO1	GPNMB->GPNMB	0.767896481603824	braak
CD163:HMGB1->HIST:CXCR4	0.0011035326865032	0.0014274436428275	0.773083191093511	0.439473148223104	CD163	HMGB1	HIST	CXCR4	HMGB1->CXCR4	CD163->HIST	0.8869362661390633	braak
HIST:PSEN1->TMEM163:NCSTN	0.0011034391657766	0.0005796765356631	1.90354292073319	0.0569697387273846	HIST	PSEN1	TMEM163	NCSTN	PSEN1->NCSTN	HIST->TMEM163	0.9298614633259368	braak
MKI67:C3->CCL3:GRM7	0.0011033742157754	0.0007797373754496	1.4150587755771	0.157051263812558	MKI67	C3	CCL3	GRM7	C3->GRM7	MKI67->CCL3	0.6711719104442336	braak
CD163:APP->GPNMB:RPSA	0.0011033298579277	0.0031852046927288	0.346392136256257	0.729048034108942	CD163	APP	GPNMB	RPSA	APP->RPSA	CD163->GPNMB	0.8888830898349674	braak
HIST:JAM3->HIF1A:ITGB1	0.0011031111055845	0.0006313496355769	1.7472269617714	0.0805979766371727	HIST	JAM3	HIF1A	ITGB1	JAM3->ITGB1	HIST->HIF1A	0.6334319854020052	braak
HIST:GRN->CCL3:TNFRSF1B	0.0011030788635023	0.0009339179337956	1.18113040084711	0.237550924643582	HIST	GRN	CCL3	TNFRSF1B	GRN->TNFRSF1B	HIST->CCL3	0.8591715805053837	braak
GPNMB:NUCB2->HIST:ERAP1	0.00110302426755	0.0011394158125153	0.968061225265102	0.333013793346907	GPNMB	NUCB2	HIST	ERAP1	NUCB2->ERAP1	GPNMB->HIST	0.728137302119626	braak
PICALM:ST6GAL1->MKI67:EGFR	0.0011029319892343	0.0008437074668479	1.30724455166303	0.191129669118148	PICALM	ST6GAL1	MKI67	EGFR	ST6GAL1->EGFR	PICALM->MKI67	0.8688563634515848	braak
CCL3:INHBA->HIF1A:SMAD3	0.0011028778778035	0.0020515949477341	0.537570965955852	0.59087327922064	CCL3	INHBA	HIF1A	SMAD3	INHBA->SMAD3	CCL3->HIF1A	0.8676531542627877	braak
PICALM:APP->HSPA1A:APLP2	0.001102663426321	0.0013344408237684	0.826311220910577	0.40862756988368	PICALM	APP	HSPA1A	APLP2	APP->APLP2	PICALM->HSPA1A	0.9789322728912024	braak
TMEM163:TIMP2->HSPA1A:ITGB1	0.0011025345417639	0.0023412374068124	0.470919582335325	0.637698163417702	TMEM163	TIMP2	HSPA1A	ITGB1	TIMP2->ITGB1	TMEM163->HSPA1A	0.9544002291021332	braak
TMEM163:GNAI2->AIF1:TSHR	0.0011024514277805	0.0016963665639663	0.64988985941979	0.515763368884492	TMEM163	GNAI2	AIF1	TSHR	GNAI2->TSHR	TMEM163->AIF1	0.8929934083555829	braak
ERN1:CALM3->AIF1:PDE1B	0.0011024076849262	0.0117755336695942	0.0936184903256485	0.925412220967388	ERN1	CALM3	AIF1	PDE1B	CALM3->PDE1B	ERN1->AIF1	0.999999999938168	braak
GPNMB:SEMA4A->HIF1A:PLXNB2	0.001102272941169	0.0017079774593686	0.645367381825104	0.518689136039611	GPNMB	SEMA4A	HIF1A	PLXNB2	SEMA4A->PLXNB2	GPNMB->HIF1A	0.8141696912527087	braak
IFI44L:LAMA2->MKI67:ITGA9_ITGB1	0.0011021035241459	0.0007467889802898	1.47578975217093	0.140000342654254	IFI44L	LAMA2	MKI67	ITGA9_ITGB1	LAMA2->ITGA9_ITGB1	IFI44L->MKI67	0.4938037468641438	braak
ERN1:SEMA6D->ERN1:PLXNA1_TREM2_TYROBP	0.0011019893426106	0.0020499838502522	0.537560011741081	0.590880843556957	ERN1	SEMA6D	ERN1	PLXNA1_TREM2_TYROBP	SEMA6D->PLXNA1_TREM2_TYROBP	ERN1->ERN1	0.9388881339214508	braak
HIF1A:TIMD4->HIF1A:HAVCR1	0.0011018203888982	0.0011964970993778	0.920871759297332	0.357117384395615	HIF1A	TIMD4	HIF1A	HAVCR1	TIMD4->HAVCR1	HIF1A->HIF1A	0.7960131773196905	braak
MKI67:CD47->HIF1A:SIRPA	0.0011015807877576	0.001357376600114	0.811551331933297	0.417049126961414	MKI67	CD47	HIF1A	SIRPA	CD47->SIRPA	MKI67->HIF1A	0.9171174142892702	braak
HIF1A:SIRPA->MKI67:CD47	0.0011015807877576	0.001357376600114	0.811551331933297	0.417049126961414	HIF1A	SIRPA	MKI67	CD47	SIRPA->CD47	HIF1A->MKI67	0.8056309760006544	braak
HIF1A:HLA-B->IFI44L:CANX	0.0011013624747093	0.0038334436332898	0.287303683076255	0.773879802801848	HIF1A	HLA-B	IFI44L	CANX	HLA-B->CANX	HIF1A->IFI44L	0.99282915599267	braak
CD163:F13A1->GPNMB:ITGA4	0.0011012616210468	0.0019399463565106	0.567676326384451	0.570254769291951	CD163	F13A1	GPNMB	ITGA4	F13A1->ITGA4	CD163->GPNMB	0.8179475655823426	braak
PICALM:ADAM17->CCL3:NOTCH1	0.0011011787570029	0.001145633660473	0.96119623139237	0.336453510915352	PICALM	ADAM17	CCL3	NOTCH1	ADAM17->NOTCH1	PICALM->CCL3	0.7608003527100777	braak
IFI44L:LILRB4->GPNMB:LAIR1	0.001101043702139	0.0025460077143258	0.432458902596292	0.665407915633148	IFI44L	LILRB4	GPNMB	LAIR1	LILRB4->LAIR1	IFI44L->GPNMB	0.9423011021485797	braak
AIF1:GNAS->HIF1A:ADCY9	0.0011006010348884	0.0010364295048991	1.06191596214301	0.288273837974458	AIF1	GNAS	HIF1A	ADCY9	GNAS->ADCY9	AIF1->HIF1A	0.9330487192657096	braak
HIST:CALM3->MKI67:PDE1B	0.0011004817278081	0.0009806302395252	1.12221883789855	0.261769404961289	HIST	CALM3	MKI67	PDE1B	CALM3->PDE1B	HIST->MKI67	0.8851722699909655	braak
PICALM:SERPINE1->IFI44L:PLAUR	0.0011004031422666	0.0007058290540626	1.55902216823299	0.118991133399223	PICALM	SERPINE1	IFI44L	PLAUR	SERPINE1->PLAUR	PICALM->IFI44L	0.881192778991427	braak
AIF1:WNT2B->GPNMB:FZD2_LRP6	0.0011003306171329	0.0006107970334062	1.80146686534596	0.0716293253151061	AIF1	WNT2B	GPNMB	FZD2_LRP6	WNT2B->FZD2_LRP6	AIF1->GPNMB	0.9620581995656264	braak
PICALM:MFNG->TMEM163:NOTCH2	0.0011001746644615	0.0007375948866639	1.49157035162957	0.135811815460687	PICALM	MFNG	TMEM163	NOTCH2	MFNG->NOTCH2	PICALM->TMEM163	0.9874326608538486	braak
GPNMB:HSP90B1->GPNMB:TLR1	0.0011001633068509	0.0089095047444895	0.123481982265221	0.901725441163064	GPNMB	HSP90B1	GPNMB	TLR1	HSP90B1->TLR1	GPNMB->GPNMB	0.9658637993546172	braak
FRMD4A:PLAU->AIF1:LRP1	0.0011001352872245	0.0007867369109395	1.39835219617526	0.162007330830928	FRMD4A	PLAU	AIF1	LRP1	PLAU->LRP1	FRMD4A->AIF1	0.4990565159594975	braak
HIST:ADAM28->TMEM163:ITGA4	0.0011000955696109	0.0022970330761202	0.478920212794259	0.631995390842854	HIST	ADAM28	TMEM163	ITGA4	ADAM28->ITGA4	HIST->TMEM163	0.9298614633259368	braak
CD163:TGFB1->IFI44L:ACVR1_TGFBR2	0.0010999388111826	0.0016166967689684	0.680361854056557	0.496275368242789	CD163	TGFB1	IFI44L	ACVR1_TGFBR2	TGFB1->ACVR1_TGFBR2	CD163->IFI44L	0.9844838839489164	braak
HIST:ADAM17->FRMD4A:NOTCH1	0.0010998736667036	0.0022192530327169	0.495605345802816	0.620172880414827	HIST	ADAM17	FRMD4A	NOTCH1	ADAM17->NOTCH1	HIST->FRMD4A	0.9782563026797528	braak
HSPA1A:CD47->FRMD4A:SIRPA	0.0010998461727839	0.0015483007849061	0.710356917406493	0.477482832400864	HSPA1A	CD47	FRMD4A	SIRPA	CD47->SIRPA	HSPA1A->FRMD4A	0.8971130901035707	braak
FRMD4A:SIRPA->HSPA1A:CD47	0.0010998461727839	0.0015483007849061	0.710356917406493	0.477482832400864	FRMD4A	SIRPA	HSPA1A	CD47	SIRPA->CD47	FRMD4A->HSPA1A	0.8193597794664503	braak
TMEM163:ADAM9->HSPA1A:ITGB1	0.001099623975771	0.003492875891904	0.314819080265567	0.7528990238786	TMEM163	ADAM9	HSPA1A	ITGB1	ADAM9->ITGB1	TMEM163->HSPA1A	0.98144240036591	braak
FRMD4A:APP->HIF1A:LRP6	0.001099471437148	0.0010147175665533	1.08352459185524	0.278575641460363	FRMD4A	APP	HIF1A	LRP6	APP->LRP6	FRMD4A->HIF1A	0.8184748668194424	braak
HIF1A:IL16->AIF1:CD4	0.0010994110919752	0.0015073377843104	0.7293727414112	0.465773687208462	HIF1A	IL16	AIF1	CD4	IL16->CD4	HIF1A->AIF1	0.897389448264713	braak
AIF1:HSP90AA1->GPNMB:CFTR	0.0010993833207927	0.0011614386302082	0.946570307030058	0.343857780419958	AIF1	HSP90AA1	GPNMB	CFTR	HSP90AA1->CFTR	AIF1->GPNMB	0.9620581995656264	braak
HIST:LAMA2->TMEM163:ITGA9_ITGB1	0.0010990127684784	0.001156877910439	0.949981634675147	0.342121584452577	HIST	LAMA2	TMEM163	ITGA9_ITGB1	LAMA2->ITGA9_ITGB1	HIST->TMEM163	0.9298614633259368	braak
FRMD4A:COL9A2->CD163:ITGA9_ITGB1	0.0010988300409267	0.0011168940819347	0.983826540671916	0.325200807330264	FRMD4A	COL9A2	CD163	ITGA9_ITGB1	COL9A2->ITGA9_ITGB1	FRMD4A->CD163	0.8719986249652212	braak
PICALM:VEGFA->HIF1A:ITGB1	0.0010987291135763	0.0007977198447885	1.37733706984268	0.168408059291541	PICALM	VEGFA	HIF1A	ITGB1	VEGFA->ITGB1	PICALM->HIF1A	0.5800271877757888	braak
TMEM163:APOE->CD163:LDLR	0.0010985526752491	0.0007327965796668	1.49912363912591	0.133841560086625	TMEM163	APOE	CD163	LDLR	APOE->LDLR	TMEM163->CD163	0.7559569597485302	braak
HIF1A:C5->HIF1A:C5AR1	0.0010982946425511	0.001527221345843	0.719145686079204	0.47205116053625	HIF1A	C5	HIF1A	C5AR1	C5->C5AR1	HIF1A->HIF1A	0.8528492738938125	braak
GPNMB:VEGFA->HIF1A:EPHB2	0.0010982822469867	0.0013129038365851	0.83652908642828	0.402857320629916	GPNMB	VEGFA	HIF1A	EPHB2	VEGFA->EPHB2	GPNMB->HIF1A	0.7661286225707058	braak
FRMD4A:HLA-C->MKI67:NOTCH4	0.0010982679829406	0.0018547617039667	0.592134278269736	0.553760674616539	FRMD4A	HLA-C	MKI67	NOTCH4	HLA-C->NOTCH4	FRMD4A->MKI67	0.8887992442674231	braak
GPNMB:HLA-F->GPNMB:LILRB1	0.0010982009333056	0.0026142453192274	0.420083350720213	0.674424564948691	GPNMB	HLA-F	GPNMB	LILRB1	HLA-F->LILRB1	GPNMB->GPNMB	0.9106038552627194	braak
CCL3:SELL->HIST:MADCAM1	0.0010981542431568	0.0007686429641411	1.42869224645014	0.153092707312689	CCL3	SELL	HIST	MADCAM1	SELL->MADCAM1	CCL3->HIST	0.7292245261488739	braak
MKI67:HLA-DQB1->GPNMB:CD4	0.0010980925240892	0.0007906149871689	1.38890931984654	0.16486032615331	MKI67	HLA-DQB1	GPNMB	CD4	HLA-DQB1->CD4	MKI67->GPNMB	0.8460238059122043	braak
MKI67:PLAU->HIF1A:PLAUR	0.0010978220537659	0.0008416664024023	1.30434344371169	0.192116509107021	MKI67	PLAU	HIF1A	PLAUR	PLAU->PLAUR	MKI67->HIF1A	0.8512237287778912	braak
ERN1:ARF1->MKI67:CHRM3	0.001097324480718	0.0008741229916806	1.25534334545778	0.209354146360567	ERN1	ARF1	MKI67	CHRM3	ARF1->CHRM3	ERN1->MKI67	0.9967127116836986	braak
CD163:B2M->HSPA1A:LILRB2	0.0010972618220158	0.0008228883710009	1.33342730397469	0.182391617118939	CD163	B2M	HSPA1A	LILRB2	B2M->LILRB2	CD163->HSPA1A	0.9508656262106268	braak
ERN1:EFNB2->HSPA1A:PECAM1	0.0010969050806524	0.0019540027689677	0.561363114767674	0.57455002366063	ERN1	EFNB2	HSPA1A	PECAM1	EFNB2->PECAM1	ERN1->HSPA1A	0.8550691994216374	braak
ERN1:ADAM15->HSPA1A:ITGB1	0.0010968065352487	0.0026437841032962	0.414862368633386	0.678242659305528	ERN1	ADAM15	HSPA1A	ITGB1	ADAM15->ITGB1	ERN1->HSPA1A	0.9178883989268144	braak
HIF1A:GPI->PICALM:AMFR	0.001096731267034	0.0015821768154617	0.693178699318751	0.488197413889706	HIF1A	GPI	PICALM	AMFR	GPI->AMFR	HIF1A->PICALM	0.7759404494380954	braak
CD163:HSPA8->GPNMB:ADRB2	0.0010965019990936	0.0024371012728435	0.449920572161627	0.652767713353917	CD163	HSPA8	GPNMB	ADRB2	HSPA8->ADRB2	CD163->GPNMB	0.8546249788467195	braak
HSPA1A:SEMA4D->FRMD4A:MET	0.0010965015771363	0.0007437183270215	1.47435062078887	0.140387212269583	HSPA1A	SEMA4D	FRMD4A	MET	SEMA4D->MET	HSPA1A->FRMD4A	0.8971130901035707	braak
PICALM:PLAU->HIST:ITGB1	0.0010962804130592	0.0013172472884075	0.83225103039282	0.405267265182462	PICALM	PLAU	HIST	ITGB1	PLAU->ITGB1	PICALM->HIST	0.8152775941995751	braak
TMEM163:COL6A6->TMEM163:ITGA9_ITGB1	0.0010961691235905	0.0008019239933403	1.36692396373437	0.171649139829273	TMEM163	COL6A6	TMEM163	ITGA9_ITGB1	COL6A6->ITGA9_ITGB1	TMEM163->TMEM163	0.7735969493299922	braak
HIST:SELPLG->HIF1A:SELL	0.0010960462752863	0.0011386451157752	0.962588132247053	0.335754255574608	HIST	SELPLG	HIF1A	SELL	SELPLG->SELL	HIST->HIF1A	0.755447075042868	braak
GPNMB:LAMB2->HIST:RPSA	0.0010958425110144	0.0011303908657635	0.969436806510471	0.332327295588952	GPNMB	LAMB2	HIST	RPSA	LAMB2->RPSA	GPNMB->HIST	0.728137302119626	braak
CD163:CALCB->TMEM163:RAMP1	0.0010957893539702	0.0007481021603343	1.46475897553955	0.142986688235199	CD163	CALCB	TMEM163	RAMP1	CALCB->RAMP1	CD163->TMEM163	0.8709867454692236	braak
TMEM163:FADD->TMEM163:FAS	0.0010953325417545	0.001755371083805	0.623989167794804	0.53263469894756	TMEM163	FADD	TMEM163	FAS	FADD->FAS	TMEM163->TMEM163	0.862959651728343	braak
TMEM163:COL6A6->PICALM:ITGA9_ITGB1	0.0010951854865655	0.0007195447553992	1.52205332378231	0.127995720113528	TMEM163	COL6A6	PICALM	ITGA9_ITGB1	COL6A6->ITGA9_ITGB1	TMEM163->PICALM	0.923971983727837	braak
GPNMB:C1QA->FRMD4A:CD93	0.001095161220646	0.001386901544399	0.789645973839228	0.429734551192187	GPNMB	C1QA	FRMD4A	CD93	C1QA->CD93	GPNMB->FRMD4A	0.7617034839555668	braak
PICALM:HSPA8->HIST:ADRB2	0.0010950468597397	0.0021836108960241	0.501484427346283	0.616030234834517	PICALM	HSPA8	HIST	ADRB2	HSPA8->ADRB2	PICALM->HIST	0.8912630821944695	braak
GPNMB:WNT5A->FRMD4A:LDLR	0.0010949921910625	0.0008544439505944	1.2815260618333	0.200008951863875	GPNMB	WNT5A	FRMD4A	LDLR	WNT5A->LDLR	GPNMB->FRMD4A	0.5393098523472344	braak
TMEM163:SORBS1->CD163:ITGB5	0.0010949553430739	0.0022572321929374	0.485087598209825	0.627614208896535	TMEM163	SORBS1	CD163	ITGB5	SORBS1->ITGB5	TMEM163->CD163	0.9360505316060792	braak
FRMD4A:ADAM28->HIST:ITGA4	0.0010948469481273	0.002437388643874	0.449188499699887	0.653295682839543	FRMD4A	ADAM28	HIST	ITGA4	ADAM28->ITGA4	FRMD4A->HIST	0.9428432069991688	braak
HIST:JAG1->MKI67:NOTCH1	0.001094578631931	0.0010401172958823	1.05236076379489	0.292634063017108	HIST	JAG1	MKI67	NOTCH1	JAG1->NOTCH1	HIST->MKI67	0.8851722699909655	braak
CD163:ICAM1->AIF1:ITGAX_ITGB2	0.0010944880546456	0.0018429234956271	0.593886863585285	0.552587785756506	CD163	ICAM1	AIF1	ITGAX_ITGB2	ICAM1->ITGAX_ITGB2	CD163->AIF1	0.9001833284097921	braak
PICALM:GNAI2->PICALM:C5AR1	0.0010943440973216	0.0020552514838043	0.532462380368138	0.594405790483143	PICALM	GNAI2	PICALM	C5AR1	GNAI2->C5AR1	PICALM->PICALM	0.8583745561706075	braak
MKI67:F13A1->CD163:ITGA4	0.001094343554029	0.0004818745890596	2.27101320317497	0.0231461786886894	MKI67	F13A1	CD163	ITGA4	F13A1->ITGA4	MKI67->CD163	0.9080970647056864	braak
PICALM:TNFSF13B->HIST:TFRC	0.0010939167013772	0.0029323104619588	0.373056235200453	0.709106590412389	PICALM	TNFSF13B	HIST	TFRC	TNFSF13B->TFRC	PICALM->HIST	0.9297917155056497	braak
HIST:SORBS1->GPNMB:ITGB5	0.0010937092498495	0.0025186168572637	0.434249952189142	0.664106942794982	HIST	SORBS1	GPNMB	ITGB5	SORBS1->ITGB5	HIST->GPNMB	0.8961078943437042	braak
MKI67:OMG->HIF1A:TNFRSF1B	0.0010936609186971	0.0020365236361802	0.537023435067226	0.591251426359193	MKI67	OMG	HIF1A	TNFRSF1B	OMG->TNFRSF1B	MKI67->HIF1A	0.9440714749864934	braak
CD163:JAM3->HIST:ITGB1	0.0010934954024647	0.0013633068877936	0.802090426048165	0.422500652681932	CD163	JAM3	HIST	ITGB1	JAM3->ITGB1	CD163->HIST	0.8783761232484691	braak
AIF1:LGALS9->PICALM:MRC2	0.0010934134492697	0.0015647330687693	0.698785927832214	0.484685824147938	AIF1	LGALS9	PICALM	MRC2	LGALS9->MRC2	AIF1->PICALM	0.903903008413471	braak
MKI67:YBX1->PICALM:NOTCH1	0.0010932612287994	0.0011888390780874	0.919604048142726	0.35777971050723	MKI67	YBX1	PICALM	NOTCH1	YBX1->NOTCH1	MKI67->PICALM	0.898134785350849	braak
GPNMB:RPS19->FRMD4A:C5AR1	0.0010928870143575	0.0014702994653498	0.743309128591387	0.457294546113433	GPNMB	RPS19	FRMD4A	C5AR1	RPS19->C5AR1	GPNMB->FRMD4A	0.775859286102566	braak
FRMD4A:LAMB2->GPNMB:RPSA	0.0010927907611346	0.0013423781266298	0.814070744640502	0.415604424361326	FRMD4A	LAMB2	GPNMB	RPSA	LAMB2->RPSA	FRMD4A->GPNMB	0.6833388109444983	braak
GPNMB:APOE->AIF1:LRP8	0.0010925635100253	0.0028684048549564	0.380895851622007	0.703280530808527	GPNMB	APOE	AIF1	LRP8	APOE->LRP8	GPNMB->AIF1	0.9744248318431398	braak
CCL3:JAM2->ERN1:ITGAV_ITGB1	0.001092512723451	0.0022275276913692	0.490459771918475	0.623808589507074	CCL3	JAM2	ERN1	ITGAV_ITGB1	JAM2->ITGAV_ITGB1	CCL3->ERN1	0.999999999959144	braak
FRMD4A:CALCB->FRMD4A:CALCR	0.0010924853990828	0.0023109729106716	0.472738297380285	0.636399900052517	FRMD4A	CALCB	FRMD4A	CALCR	CALCB->CALCR	FRMD4A->FRMD4A	0.8950705187742082	braak
GPNMB:MFNG->CD163:NOTCH2	0.0010924852972617	0.0018107735918434	0.603325176699473	0.546292387376609	GPNMB	MFNG	CD163	NOTCH2	MFNG->NOTCH2	GPNMB->CD163	0.7967082478173736	braak
HIF1A:C3->TMEM163:C5AR2	0.0010922843205401	0.0015085805193303	0.724047743255403	0.469036424708457	HIF1A	C3	TMEM163	C5AR2	C3->C5AR2	HIF1A->TMEM163	0.9153986533080486	braak
CCL3:DKK2->CCL3:LRP6	0.0010922545523945	0.0020323348384239	0.537438286124905	0.590964903104201	CCL3	DKK2	CCL3	LRP6	DKK2->LRP6	CCL3->CCL3	0.846223024527085	braak
GPNMB:WNT5A->CD163:LRP5	0.0010921698953938	0.0004927432424406	2.2165091295504	0.0266566533314974	GPNMB	WNT5A	CD163	LRP5	WNT5A->LRP5	GPNMB->CD163	0.1477120973598571	braak
ERN1:GNAI2->IFI44L:TSHR	0.0010921202081343	0.002895051212843	0.377236921851148	0.705997544037045	ERN1	GNAI2	IFI44L	TSHR	GNAI2->TSHR	ERN1->IFI44L	0.9810497399025728	braak
HIST:NCAM1->HSPA1A:PTPRA	0.0010919892049477	0.0028510633256332	0.383011206776772	0.70171145473309	HIST	NCAM1	HSPA1A	PTPRA	NCAM1->PTPRA	HIST->HSPA1A	0.9633101101087408	braak
CD163:ARPC5->HIF1A:LDLR	0.0010918137021601	0.0015178448183498	0.719318397349143	0.471944762989244	CD163	ARPC5	HIF1A	LDLR	ARPC5->LDLR	CD163->HIF1A	0.7776515507163291	braak
HIST:TGFB2->PICALM:ACVR1B_TGFBR2	0.0010916522042816	0.0007778987809242	1.40333450964486	0.160517112070392	HIST	TGFB2	PICALM	ACVR1B_TGFBR2	TGFB2->ACVR1B_TGFBR2	HIST->PICALM	0.6749463413879384	braak
PICALM:TGFB1->IFI44L:TGFBR1_TGFBR2	0.0010914818344818	0.0112742159768977	0.0968122161858875	0.922875522394928	PICALM	TGFB1	IFI44L	TGFBR1_TGFBR2	TGFB1->TGFBR1_TGFBR2	PICALM->IFI44L	0.9937371959847304	braak
IFI44L:GNAI2->HIF1A:OPRM1	0.0010913727187926	0.0015713734360095	0.694534280510773	0.487347210367506	IFI44L	GNAI2	HIF1A	OPRM1	GNAI2->OPRM1	IFI44L->HIF1A	0.91552217245703	braak
ERN1:CD14->CCL3:ITGA4	0.0010912678257594	0.0015610237791005	0.699071878577175	0.484507111818437	ERN1	CD14	CCL3	ITGA4	CD14->ITGA4	ERN1->CCL3	0.999999999932702	braak
HSPA1A:GNAS->TMEM163:VIPR1	0.0010911848144366	0.0021223883009531	0.514130620653429	0.607160670246673	HSPA1A	GNAS	TMEM163	VIPR1	GNAS->VIPR1	HSPA1A->TMEM163	0.8952744356565373	braak
IFI44L:LGALS1->FRMD4A:ITGB1	0.001091133771808	0.0071713084532374	0.152152676031589	0.879066518343611	IFI44L	LGALS1	FRMD4A	ITGB1	LGALS1->ITGB1	IFI44L->FRMD4A	0.9938406944345952	braak
FRMD4A:OMG->HIF1A:RTN4RL1	0.0010910586845431	0.0012198331309404	0.894432735813636	0.371090403952885	FRMD4A	OMG	HIF1A	RTN4RL1	OMG->RTN4RL1	FRMD4A->HIF1A	0.8650351453624683	braak
AIF1:LIN7C->CCL3:ABCA1	0.0010909953426899	0.0060001048207571	0.181829380532766	0.855716626524268	AIF1	LIN7C	CCL3	ABCA1	LIN7C->ABCA1	AIF1->CCL3	0.999999999978864	braak
MKI67:GDF11->TMEM163:BMPR2	0.0010909081690829	0.0007406553618404	1.47289579646339	0.140779135705426	MKI67	GDF11	TMEM163	BMPR2	GDF11->BMPR2	MKI67->TMEM163	0.859367870171681	braak
CCL3:ARF6->FRMD4A:SMAP1	0.0010909002609756	0.0046878447420599	0.232708274484417	0.815987943488072	CCL3	ARF6	FRMD4A	SMAP1	ARF6->SMAP1	CCL3->FRMD4A	0.9419892674037836	braak
FRMD4A:ASIP->HIF1A:MGRN1	0.0010907961110352	0.0006174183436526	1.76670505865143	0.0772776357525781	FRMD4A	ASIP	HIF1A	MGRN1	ASIP->MGRN1	FRMD4A->HIF1A	0.6801574877824217	braak
IFI44L:COPA->IFI44L:P2RY6	0.0010907000330383	0.0017932638363317	0.608220614803341	0.543041163877134	IFI44L	COPA	IFI44L	P2RY6	COPA->P2RY6	IFI44L->IFI44L	0.8902237860777319	braak
FRMD4A:LGALS3BP->GPNMB:ITGB1	0.0010906589350103	0.0008410216668944	1.29682620310809	0.194690992690065	FRMD4A	LGALS3BP	GPNMB	ITGB1	LGALS3BP->ITGB1	FRMD4A->GPNMB	0.482770347727397	braak
GPNMB:F13A1->HIST:ITGA9	0.0010905385314005	0.001252507373731	0.870684320326219	0.383926542102501	GPNMB	F13A1	HIST	ITGA9	F13A1->ITGA9	GPNMB->HIST	0.7484355831283926	braak
PICALM:AFDN->HIST:EPHB2	0.0010904944333139	0.0018469452018195	0.590431395712	0.554901467245569	PICALM	AFDN	HIST	EPHB2	AFDN->EPHB2	PICALM->HIST	0.8649330365943474	braak
ERN1:GNAI2->HIST:P2RY12	0.0010902637792378	0.0044511729603088	0.244938533945941	0.806504024503664	ERN1	GNAI2	HIST	P2RY12	GNAI2->P2RY12	ERN1->HIST	0.944232468838852	braak
AIF1:SPTAN1->IFI44L:PTPRA	0.0010901620239584	0.0012661811317448	0.860984259381762	0.389246712463665	AIF1	SPTAN1	IFI44L	PTPRA	SPTAN1->PTPRA	AIF1->IFI44L	0.8615628785340974	braak
GPNMB:FABP5->FRMD4A:RXRA	0.0010901552193347	0.0021344827217045	0.510735087358373	0.609536568099482	GPNMB	FABP5	FRMD4A	RXRA	FABP5->RXRA	GPNMB->FRMD4A	0.8463450278898554	braak
HSPA1A:ALCAM->FRMD4A:NRP1	0.0010899341447739	0.0025865895049085	0.421378863057158	0.673478451221798	HSPA1A	ALCAM	FRMD4A	NRP1	ALCAM->NRP1	HSPA1A->FRMD4A	0.9629549421708866	braak
CD163:NECTIN3->FRMD4A:NECTIN2	0.0010898996489609	0.0022680171060363	0.480551776289601	0.630835096166249	CD163	NECTIN3	FRMD4A	NECTIN2	NECTIN3->NECTIN2	CD163->FRMD4A	0.905053481467082	braak
HIF1A:MYL9->GPNMB:CD69	0.0010897489149275	0.0064882386823192	0.167957587302884	0.866616645431511	HIF1A	MYL9	GPNMB	CD69	MYL9->CD69	HIF1A->GPNMB	0.9556014467076188	braak
AIF1:IL15RA->TMEM163:AXL	0.0010897066297981	0.0009084913726222	1.19946833028569	0.230345892005758	AIF1	IL15RA	TMEM163	AXL	IL15RA->AXL	AIF1->TMEM163	0.8001795453809541	braak
GPNMB:PSEN1->CCL3:NOTCH1	0.0010895505940235	0.000573807660445	1.89880803121132	0.0575897208651105	GPNMB	PSEN1	CCL3	NOTCH1	PSEN1->NOTCH1	GPNMB->CCL3	0.9295024381691396	braak
IFI44L:TGFB1->FRMD4A:ACVR1B_TGFBR2	0.0010894968930397	0.0010213161123834	1.06675776464268	0.286081235097493	IFI44L	TGFB1	FRMD4A	ACVR1B_TGFBR2	TGFB1->ACVR1B_TGFBR2	IFI44L->FRMD4A	0.9681684464824244	braak
HIF1A:B2M->FRMD4A:LILRB2	0.0010893380391272	0.0018401487571935	0.591983683313013	0.553861514662215	HIF1A	B2M	FRMD4A	LILRB2	B2M->LILRB2	HIF1A->FRMD4A	0.8767356475690005	braak
FRMD4A:SPON2->MKI67:ITGB2	0.0010893314782755	0.0030344196578098	0.358991702242613	0.719601296753471	FRMD4A	SPON2	MKI67	ITGB2	SPON2->ITGB2	FRMD4A->MKI67	0.9004015212266192	braak
FRMD4A:SPP1->FRMD4A:ITGA5_ITGB1	0.001089278098871	0.0059665756231304	0.182563360908105	0.855140634877436	FRMD4A	SPP1	FRMD4A	ITGA5_ITGB1	SPP1->ITGA5_ITGB1	FRMD4A->FRMD4A	0.9715657792303476	braak
GPNMB:APOE->MKI67:SCARB1	0.0010890290442011	0.0037388584658793	0.291273139686764	0.770842428685294	GPNMB	APOE	MKI67	SCARB1	APOE->SCARB1	GPNMB->MKI67	0.9731956520728412	braak
TMEM163:SERPING1->FRMD4A:LRP1	0.0010888497732216	0.0014972501547744	0.727233034339358	0.467083212825042	TMEM163	SERPING1	FRMD4A	LRP1	SERPING1->LRP1	TMEM163->FRMD4A	0.8672955222536649	braak
CCL3:CALM3->MKI67:INSR	0.0010887472059944	0.0005508435844101	1.97650882538685	0.0480971771873861	CCL3	CALM3	MKI67	INSR	CALM3->INSR	CCL3->MKI67	0.3227722278786746	braak
GPNMB:RARRES1->HIST:NRP2	0.0010885745069171	0.0029189873747438	0.372928816457347	0.709201424203026	GPNMB	RARRES1	HIST	NRP2	RARRES1->NRP2	GPNMB->HIST	0.910885745305052	braak
IFI44L:SERPING1->ERN1:LRP1	0.001088544003329	0.0083116040628081	0.130966777905116	0.895801588384999	IFI44L	SERPING1	ERN1	LRP1	SERPING1->LRP1	IFI44L->ERN1	0.999999999933766	braak
IFI44L:SERPINE1->GPNMB:ITGB5	0.0010882130296806	0.0033772391159718	0.32221971625704	0.747286248963022	IFI44L	SERPINE1	GPNMB	ITGB5	SERPINE1->ITGB5	IFI44L->GPNMB	0.9515763124112716	braak
HIF1A:ANXA2->TMEM163:ROBO4	0.0010882052517093	0.0012419480643534	0.876208339900113	0.380916783493863	HIF1A	ANXA2	TMEM163	ROBO4	ANXA2->ROBO4	HIF1A->TMEM163	0.8719700975376296	braak
PICALM:CD55->FRMD4A:ADGRE2	0.0010880599396265	0.002836328387185	0.383615643570246	0.701263343653145	PICALM	CD55	FRMD4A	ADGRE2	CD55->ADGRE2	PICALM->FRMD4A	0.9064078067577273	braak
TMEM163:HBEGF->AIF1:CD9	0.0010879464515997	0.0021162392047089	0.514094271185859	0.607186082523588	TMEM163	HBEGF	AIF1	CD9	HBEGF->CD9	TMEM163->AIF1	0.9065389112760774	braak
HIST:LILRB4->GPNMB:LAIR1	0.0010877283912554	0.0016811747562577	0.64700495127388	0.517628739003406	HIST	LILRB4	GPNMB	LAIR1	LILRB4->LAIR1	HIST->GPNMB	0.845547599550587	braak
HIF1A:COL18A1->CD163:ITGA5	0.0010876475144709	0.0014663837687339	0.741720917580836	0.458256443551365	HIF1A	COL18A1	CD163	ITGA5	COL18A1->ITGA5	HIF1A->CD163	0.8112172675640694	braak
CD163:JAM3->TMEM163:ITGB1	0.0010875203433944	0.0010336701195236	1.05209614059036	0.292755442666797	CD163	JAM3	TMEM163	ITGB1	JAM3->ITGB1	CD163->TMEM163	0.9155653345884548	braak
HSPA1A:APOE->CD163:LRP8	0.0010875055080363	0.0007676672782267	1.41663652845588	0.156589222942836	HSPA1A	APOE	CD163	LRP8	APOE->LRP8	HSPA1A->CD163	0.9014480865259688	braak
IFI44L:LGALS3BP->HIF1A:CD33	0.0010873676880686	0.0009961648036907	1.09155401198675	0.275029179114883	IFI44L	LGALS3BP	HIF1A	CD33	LGALS3BP->CD33	IFI44L->HIF1A	0.9109553230047428	braak
CCL3:SEMA4A->HIF1A:NRP1_PLXNA3	0.0010873527240686	0.0039142819832892	0.277791106698683	0.781172718430608	CCL3	SEMA4A	HIF1A	NRP1_PLXNA3	SEMA4A->NRP1_PLXNA3	CCL3->HIF1A	0.9278371108152	braak
MKI67:JAG1->TMEM163:CD46	0.001087272637479	0.0014241835086084	0.763435772782844	0.445203552538653	MKI67	JAG1	TMEM163	CD46	JAG1->CD46	MKI67->TMEM163	0.9130799922816786	braak
FRMD4A:PDGFC->HIST:FLT1	0.0010871807176656	0.0009732461776093	1.11706651685617	0.263965885592443	FRMD4A	PDGFC	HIST	FLT1	PDGFC->FLT1	FRMD4A->HIST	0.8867650296765812	braak
TMEM163:VCL->AIF1:ITGB5	0.001086857030052	0.0007618870479964	1.42653301812943	0.153714543138955	TMEM163	VCL	AIF1	ITGB5	VCL->ITGB5	TMEM163->AIF1	0.794926545465568	braak
HIF1A:NUCB2->HSPA1A:ERAP1	0.0010867845054304	0.0006356203361861	1.70980134454367	0.0873026143106606	HIF1A	NUCB2	HSPA1A	ERAP1	NUCB2->ERAP1	HIF1A->HSPA1A	0.898781433166457	braak
MKI67:TGFB2->TMEM163:ACVR1_TGFBR2	0.0010867718216641	0.0007881676507315	1.37885869923162	0.167938324223612	MKI67	TGFB2	TMEM163	ACVR1_TGFBR2	TGFB2->ACVR1_TGFBR2	MKI67->TMEM163	0.859367870171681	braak
MKI67:TGFB2->TMEM163:ACVR1_TGFBR1_TGFBR2	0.0010867718216641	0.0007881676507315	1.37885869923162	0.167938324223612	MKI67	TGFB2	TMEM163	ACVR1_TGFBR1_TGFBR2	TGFB2->ACVR1_TGFBR1_TGFBR2	MKI67->TMEM163	0.859367870171681	braak
CCL3:JAG2->MKI67:NOTCH1	0.0010866662907637	0.0030270815827058	0.358981501183191	0.719608928101748	CCL3	JAG2	MKI67	NOTCH1	JAG2->NOTCH1	CCL3->MKI67	0.999999999984369	braak
PICALM:CD59->TMEM163:STAB1	0.0010865739602168	0.0079714966707836	0.13630739685299	0.891578276620069	PICALM	CD59	TMEM163	STAB1	CD59->STAB1	PICALM->TMEM163	0.999999999966791	braak
HIF1A:COL9A2->CD163:CD44	0.0010864148729215	0.0011239970341466	0.966563825274114	0.333762125866686	HIF1A	COL9A2	CD163	CD44	COL9A2->CD44	HIF1A->CD163	0.7820987741471136	braak
TMEM163:HLA-DQA1->FRMD4A:CD4	0.0010863957163641	0.0023793252449852	0.456598238788023	0.647959845338251	TMEM163	HLA-DQA1	FRMD4A	CD4	HLA-DQA1->CD4	TMEM163->FRMD4A	0.9093503451285178	braak
PICALM:VEGFA->MKI67:NRP2	0.001086236724258	0.0013409711408202	0.810037361127439	0.417918703216151	PICALM	VEGFA	MKI67	NRP2	VEGFA->NRP2	PICALM->MKI67	0.8688563634515848	braak
ERN1:WNT5A->MKI67:RYK	0.0010860225538239	0.0021210991118749	0.51200933881113	0.608644473645987	ERN1	WNT5A	MKI67	RYK	WNT5A->RYK	ERN1->MKI67	0.9967127116836986	braak
GPNMB:TXLNA->AIF1:STX4	0.0010860092536123	0.0027582563323021	0.393730358159262	0.693780125518765	GPNMB	TXLNA	AIF1	STX4	TXLNA->STX4	GPNMB->AIF1	0.967087447692824	braak
HIF1A:TIMP2->FRMD4A:ITGB1	0.0010859881647644	0.0058939687485705	0.184254143700338	0.853814085975368	HIF1A	TIMP2	FRMD4A	ITGB1	TIMP2->ITGB1	HIF1A->FRMD4A	0.981240407332128	braak
HIST:ADAM10->IFI44L:GPNMB	0.0010853092854687	0.0012409303425582	0.874593237224997	0.381795268782257	HIST	ADAM10	IFI44L	GPNMB	ADAM10->GPNMB	HIST->IFI44L	0.909713419515594	braak
FRMD4A:ZP3->MKI67:MERTK	0.0010851208298618	0.0006151037307931	1.76412656197451	0.0777106733554142	FRMD4A	ZP3	MKI67	MERTK	ZP3->MERTK	FRMD4A->MKI67	0.6725801877187426	braak
AIF1:WNT5A->GPNMB:FZD2	0.0010850958365118	0.0020707347588746	0.524014884987744	0.600268186929628	AIF1	WNT5A	GPNMB	FZD2	WNT5A->FZD2	AIF1->GPNMB	0.9620581995656264	braak
PICALM:PLAT->AIF1:ITGAM	0.0010850368557781	0.0014171241030225	0.76566113967287	0.443877955189911	PICALM	PLAT	AIF1	ITGAM	PLAT->ITGAM	PICALM->AIF1	0.8810835488485943	braak
PICALM:TNF->PICALM:SEMA4C	0.0010848543704469	0.0013034724131257	0.832280268859304	0.40525076517589	PICALM	TNF	PICALM	SEMA4C	TNF->SEMA4C	PICALM->PICALM	0.833423187766619	braak
IFI44L:ARF1->FRMD4A:CHRM3	0.0010848118296954	0.0006775062954542	1.60118339412345	0.10933630571316	IFI44L	ARF1	FRMD4A	CHRM3	ARF1->CHRM3	IFI44L->FRMD4A	0.8784575849670441	braak
CCL3:SLIT1->GPNMB:ROBO1	0.0010845456833551	0.0076973170467892	0.140899183022154	0.887949587563148	CCL3	SLIT1	GPNMB	ROBO1	SLIT1->ROBO1	CCL3->GPNMB	0.9723861766806694	braak
GPNMB:SEMA4C->HIF1A:PLXNB2	0.0010844816922473	0.001320007645675	0.82157228088833	0.411320370650271	GPNMB	SEMA4C	HIF1A	PLXNB2	SEMA4C->PLXNB2	GPNMB->HIF1A	0.7676233668823529	braak
HIF1A:SERPINA1->TMEM163:LRP1	0.0010843815727341	0.0016258421262562	0.666966094199523	0.504793791132895	HIF1A	SERPINA1	TMEM163	LRP1	SERPINA1->LRP1	HIF1A->TMEM163	0.9153986533080486	braak
CD163:ARF6->PICALM:PLD1	0.0010842722471531	0.0009236147331979	1.17394429536547	0.240417338564074	CD163	ARF6	PICALM	PLD1	ARF6->PLD1	CD163->PICALM	0.8122671510057642	braak
MKI67:ADAM10->ERN1:AXL	0.0010841508258277	0.0013033464270041	0.831820921410559	0.405510032959431	MKI67	ADAM10	ERN1	AXL	ADAM10->AXL	MKI67->ERN1	0.9914705276979838	braak
HIF1A:CP->FRMD4A:SLC40A1	0.001084048562918	0.000919600159837	1.17882598357765	0.238467475521552	HIF1A	CP	FRMD4A	SLC40A1	CP->SLC40A1	HIF1A->FRMD4A	0.8006501805750187	braak
HSPA1A:PSEN1->GPNMB:NOTCH2	0.0010838790737031	0.0028706211168678	0.37757649985023	0.70574522497697	HSPA1A	PSEN1	GPNMB	NOTCH2	PSEN1->NOTCH2	HSPA1A->GPNMB	0.999999999926149	braak
HSPA1A:TGFB1->MKI67:ACVR1_TGFBR1_TGFBR2	0.0010838227204999	0.0006925618064372	1.56494728762988	0.117595269583298	HSPA1A	TGFB1	MKI67	ACVR1_TGFBR1_TGFBR2	TGFB1->ACVR1_TGFBR1_TGFBR2	HSPA1A->MKI67	0.6132804184252624	braak
CD163:LAMC1->GPNMB:DAG1	0.001083745145703	0.001238581462058	0.874988992570773	0.381579894986145	CD163	LAMC1	GPNMB	DAG1	LAMC1->DAG1	CD163->GPNMB	0.6967980691051342	braak
CD163:FARP2->MKI67:PLXNA4	0.001083740218179	0.000899610557412	1.20467707859801	0.228327988030373	CD163	FARP2	MKI67	PLXNA4	FARP2->PLXNA4	CD163->MKI67	0.8641296767948545	braak
HIST:SEMA4A->MKI67:NRP1_PLXNA1	0.0010836649342811	0.0011230489462123	0.964931170574474	0.334579287688921	HIST	SEMA4A	MKI67	NRP1_PLXNA1	SEMA4A->NRP1_PLXNA1	HIST->MKI67	0.8876778034321003	braak
HSPA1A:LGALS9->PICALM:SLC1A5	0.0010835817344846	0.0010991202121654	0.985862804169309	0.324200441626184	HSPA1A	LGALS9	PICALM	SLC1A5	LGALS9->SLC1A5	HSPA1A->PICALM	0.9467773766461844	braak
HSPA1A:VEGFA->FRMD4A:ITGAV	0.0010835518295493	0.0029598463889798	0.36608380542437	0.714302541406816	HSPA1A	VEGFA	FRMD4A	ITGAV	VEGFA->ITGAV	HSPA1A->FRMD4A	0.9720828699527506	braak
FRMD4A:GRN->HIST:TNFRSF1A	0.0010834563234976	0.0023668620739938	0.457760650864378	0.647124408638547	FRMD4A	GRN	HIST	TNFRSF1A	GRN->TNFRSF1A	FRMD4A->HIST	0.9428432069991688	braak
FRMD4A:GNAS->MKI67:ADCY1	0.0010833933020815	0.0015925682599665	0.68028060668764	0.49632680168549	FRMD4A	GNAS	MKI67	ADCY1	GNAS->ADCY1	FRMD4A->MKI67	0.8887992442674231	braak
HIST:IL16->CCL3:GRIN2D	0.0010833866101348	0.0010452306110563	1.03650486186955	0.299966672411243	HIST	IL16	CCL3	GRIN2D	IL16->GRIN2D	HIST->CCL3	0.8591715805053837	braak
CD163:IL1B->HIST:ADRB2	0.0010833411154451	0.0018294231984755	0.592176329866124	0.553732518009229	CD163	IL1B	HIST	ADRB2	IL1B->ADRB2	CD163->HIST	0.9146399380685292	braak
PICALM:IRAK4->TMEM163:TLR7	0.0010833398645549	0.0017190455413339	0.63019846682726	0.528564742261633	PICALM	IRAK4	TMEM163	TLR7	IRAK4->TLR7	PICALM->TMEM163	0.9874326608538486	braak
AIF1:SPTAN1->CD163:PTPRA	0.0010832112647012	0.0012232504402696	0.885518802235152	0.375876883332201	AIF1	SPTAN1	CD163	PTPRA	SPTAN1->PTPRA	AIF1->CD163	0.9314291749057928	braak
IFI44L:LTB->PICALM:CD40	0.0010831409973669	0.0007509327329062	1.44239417181206	0.149191207084668	IFI44L	LTB	PICALM	CD40	LTB->CD40	IFI44L->PICALM	0.8925372109651717	braak
MKI67:GNAI2->PICALM:IGF1R	0.001083081258409	0.0019643142361608	0.551378816316986	0.581374019209631	MKI67	GNAI2	PICALM	IGF1R	GNAI2->IGF1R	MKI67->PICALM	0.8993120360700176	braak
HIST:LAMA2->CD163:RPSA	0.0010830229568486	0.0021358489355484	0.507069080974398	0.61210634852465	HIST	LAMA2	CD163	RPSA	LAMA2->RPSA	HIST->CD163	0.9349756312629268	braak
HIST:VEGFA->CD163:EPHB2	0.0010827458441947	0.002579473737641	0.419754552409165	0.674664768623182	HIST	VEGFA	CD163	EPHB2	VEGFA->EPHB2	HIST->CD163	0.9441948009273532	braak
GPNMB:TGFB1->HSPA1A:ITGB5	0.0010825229968232	0.0024985727873077	0.433256538421574	0.664828408566728	GPNMB	TGFB1	HSPA1A	ITGB5	TGFB1->ITGB5	GPNMB->HSPA1A	0.9524227201377284	braak
CD163:SEMA4C->TMEM163:PLXNB2	0.0010825019077152	0.0007074339132889	1.53018096444184	0.125971941800467	CD163	SEMA4C	TMEM163	PLXNB2	SEMA4C->PLXNB2	CD163->TMEM163	0.8709867454692236	braak
CCL3:APP->TMEM163:NCSTN	0.0010823976911074	0.01064765066006	0.101656010857642	0.919029719442737	CCL3	APP	TMEM163	NCSTN	APP->NCSTN	CCL3->TMEM163	0.999999999956923	braak
GPNMB:F13A1->HSPA1A:ITGA4	0.0010823967031133	0.0011109258949883	0.974319446505242	0.329897951977789	GPNMB	F13A1	HSPA1A	ITGA4	F13A1->ITGA4	GPNMB->HSPA1A	0.941949866943466	braak
HIF1A:CXCL12->TMEM163:CXCR4	0.0010823908375773	0.0013743399960958	0.787571372915157	0.430947464998454	HIF1A	CXCL12	TMEM163	CXCR4	CXCL12->CXCR4	HIF1A->TMEM163	0.9086417736577572	braak
TMEM163:SEMA6D->PICALM:PLXNA1_TREM2_TYROBP	0.0010823758157708	0.0021420507552216	0.505298865179731	0.613348939753588	TMEM163	SEMA6D	PICALM	PLXNA1_TREM2_TYROBP	SEMA6D->PLXNA1_TREM2_TYROBP	TMEM163->PICALM	0.9827059743026928	braak
CD163:VEGFA->GPNMB:NRP2	0.0010822176218547	0.0023843372825471	0.453886130027156	0.649910786989312	CD163	VEGFA	GPNMB	NRP2	VEGFA->NRP2	CD163->GPNMB	0.8546249788467195	braak
GPNMB:CCL3->CD163:CCR1	0.0010821880494928	0.0012668964969699	0.854203995417997	0.392991969806068	GPNMB	CCL3	CD163	CCR1	CCL3->CCR1	GPNMB->CD163	0.7106800891103744	braak
CD163:ADAM17->IFI44L:ITGA5	0.0010821477314052	0.0014495439269002	0.746543593004031	0.455339108198334	CD163	ADAM17	IFI44L	ITGA5	ADAM17->ITGA5	CD163->IFI44L	0.9844838839489164	braak
PICALM:GNAI2->HIST:UNC5B	0.0010819833225178	0.0015604896817763	0.693361407738492	0.488082774838126	PICALM	GNAI2	HIST	UNC5B	GNAI2->UNC5B	PICALM->HIST	0.8395752208969257	braak
PICALM:ADAM15->PICALM:ITGA5	0.0010818986994654	0.0030237110724254	0.357804920361528	0.720489308119687	PICALM	ADAM15	PICALM	ITGA5	ADAM15->ITGA5	PICALM->PICALM	0.9379150756587642	braak
HIF1A:ICAM1->HIF1A:EGFR	0.0010814774587557	0.0013375510945264	0.808550389724471	0.418773810587931	HIF1A	ICAM1	HIF1A	EGFR	ICAM1->EGFR	HIF1A->HIF1A	0.8240750052856336	braak
ERN1:LY86->ERN1:CD180	0.0010814643935818	0.0023069478207556	0.468785806012569	0.639222746606452	ERN1	LY86	ERN1	CD180	LY86->CD180	ERN1->ERN1	0.9388881339214508	braak
MKI67:PROS1->CCL3:MERTK	0.0010813349524785	0.0024291669173192	0.445146418209844	0.656213945658243	MKI67	PROS1	CCL3	MERTK	PROS1->MERTK	MKI67->CCL3	0.999999999990423	braak
AIF1:ADAM28->TMEM163:ITGA4	0.0010811009074955	0.0022507945643791	0.480319672263736	0.631000102698344	AIF1	ADAM28	TMEM163	ITGA4	ADAM28->ITGA4	AIF1->TMEM163	0.9561886791988712	braak
HIF1A:WNT5A->TMEM163:LDLR	0.0010810347085842	0.0005795438169463	1.86532006204525	0.0621365547035101	HIF1A	WNT5A	TMEM163	LDLR	WNT5A->LDLR	HIF1A->TMEM163	0.81696881180795	braak
TMEM163:C3->HSPA1A:C3AR1	0.0010810151625577	0.0086065462904122	0.125603828304738	0.900045532410178	TMEM163	C3	HSPA1A	C3AR1	C3->C3AR1	TMEM163->HSPA1A	0.999999999994489	braak
HSPA1A:GNAI2->CD163:TSHR	0.00108075700034	0.001241850683005	0.870279346084393	0.384147763234687	HSPA1A	GNAI2	CD163	TSHR	GNAI2->TSHR	HSPA1A->CD163	0.9014480865259688	braak
IFI44L:ENTPD1->CD163:TMIGD3	0.0010804705995311	0.0055772963677239	0.193726588707727	0.846389971452527	IFI44L	ENTPD1	CD163	TMIGD3	ENTPD1->TMIGD3	IFI44L->CD163	0.9681430818268888	braak
ERN1:ITGB2->TMEM163:CD226	0.001080172449437	0.0042410729243416	0.254693203513986	0.798960065987941	ERN1	ITGB2	TMEM163	CD226	ITGB2->CD226	ERN1->TMEM163	0.89689710633485	braak
CCL3:FAM3C->PICALM:CLEC2D	0.0010797029774558	0.0012824533835347	0.841904268270504	0.399841541001008	CCL3	FAM3C	PICALM	CLEC2D	FAM3C->CLEC2D	CCL3->PICALM	0.7622566868365703	braak
IFI44L:SPP1->HSPA1A:PTGER4	0.0010796054384253	0.0021742322309543	0.496545595753351	0.61950952631955	IFI44L	SPP1	HSPA1A	PTGER4	SPP1->PTGER4	IFI44L->HSPA1A	0.8721675900154234	braak
PICALM:TXLNA->IFI44L:STX4	0.0010795854027356	0.0016736603797742	0.645044487987046	0.518898356156803	PICALM	TXLNA	IFI44L	STX4	TXLNA->STX4	PICALM->IFI44L	0.9815827237299524	braak
FRMD4A:RNASE2->GPNMB:TLR2	0.0010795011532674	0.0005844582522719	1.84701156852713	0.0647454636659001	FRMD4A	RNASE2	GPNMB	TLR2	RNASE2->TLR2	FRMD4A->GPNMB	0.2801044881999933	braak
CD163:TXLNA->GPNMB:STX4	0.0010790954823457	0.0030031498396256	0.359321226036549	0.719354797115666	CD163	TXLNA	GPNMB	STX4	TXLNA->STX4	CD163->GPNMB	0.8865350603790777	braak
HSPA1A:TGFB2->HIST:ENG	0.0010788561115194	0.0014239026508338	0.757675470923279	0.4486452868929	HSPA1A	TGFB2	HIST	ENG	TGFB2->ENG	HSPA1A->HIST	0.999999999995261	braak
PICALM:CALR->GPNMB:LRP1	0.001078810390763	0.0051941932669199	0.207695465941473	0.835466758139142	PICALM	CALR	GPNMB	LRP1	CALR->LRP1	PICALM->GPNMB	0.9361967928084002	braak
CCL3:FAM3C->ERN1:ADGRG5	0.0010783907222639	0.0014563894406468	0.740454916910827	0.459024006964207	CCL3	FAM3C	ERN1	ADGRG5	FAM3C->ADGRG5	CCL3->ERN1	0.999999999959144	braak
TMEM163:COL4A2->CD163:ITGA9_ITGB1	0.0010783135433144	0.0012926127582143	0.834212362876627	0.404161325738676	TMEM163	COL4A2	CD163	ITGA9_ITGB1	COL4A2->ITGA9_ITGB1	TMEM163->CD163	0.8538739192136837	braak
HIF1A:LTBP3->HIF1A:ITGB5	0.0010782564342101	0.0010867101770425	0.992220793537279	0.321089831276167	HIF1A	LTBP3	HIF1A	ITGB5	LTBP3->ITGB5	HIF1A->HIF1A	0.7640648847006157	braak
TMEM163:CALCB->FRMD4A:ADRB2	0.0010781686586583	0.0007994712911686	1.34860209562043	0.177464807211011	TMEM163	CALCB	FRMD4A	ADRB2	CALCB->ADRB2	TMEM163->FRMD4A	0.650038952942287	braak
FRMD4A:WNT5A->MKI67:RYK	0.0010781163835162	0.0014465601127076	0.745296634440034	0.456092415258545	FRMD4A	WNT5A	MKI67	RYK	WNT5A->RYK	FRMD4A->MKI67	0.8887992442674231	braak
HIST:GRN->FRMD4A:TNFRSF1A	0.0010777410089088	0.0021564572205794	0.499773887756189	0.617234299012939	HIST	GRN	FRMD4A	TNFRSF1A	GRN->TNFRSF1A	HIST->FRMD4A	0.9782563026797528	braak
CD163:GRN->HSPA1A:TNFRSF1A	0.0010777179482732	0.0007542889265774	1.42878664965082	0.153065563872034	CD163	GRN	HSPA1A	TNFRSF1A	GRN->TNFRSF1A	CD163->HSPA1A	0.9508656262106268	braak
HIST:RTN4->FRMD4A:RTN4RL1	0.0010775752628773	0.0007979208391615	1.35047890716797	0.176862415078535	HIST	RTN4	FRMD4A	RTN4RL1	RTN4->RTN4RL1	HIST->FRMD4A	0.9782563026797528	braak
TMEM163:ADAM10->PICALM:TSPAN14	0.0010775742886028	0.0174883832117669	0.0616165757322756	0.950868176498808	TMEM163	ADAM10	PICALM	TSPAN14	ADAM10->TSPAN14	TMEM163->PICALM	0.999999999973225	braak
FRMD4A:TNFSF13B->CD163:TFRC	0.0010775491276929	0.0046947903255312	0.229520181515462	0.818464636669787	FRMD4A	TNFSF13B	CD163	TFRC	TNFSF13B->TFRC	FRMD4A->CD163	0.9671610495229492	braak
HSPA1A:TGFB1->MKI67:ACVR1_TGFBR2	0.0010772571404286	0.0006926454923185	1.55527921913228	0.119879584354742	HSPA1A	TGFB1	MKI67	ACVR1_TGFBR2	TGFB1->ACVR1_TGFBR2	HSPA1A->MKI67	0.6132804184252624	braak
FRMD4A:CCL4->MKI67:CCR1	0.001077060948863	0.0018200647039721	0.59177069173006	0.55400415152678	FRMD4A	CCL4	MKI67	CCR1	CCL4->CCR1	FRMD4A->MKI67	0.8887992442674231	braak
HSPA1A:TNF->HSPA1A:VSIR	0.0010769829321068	0.0017378728781108	0.619713297601839	0.535446559374529	HSPA1A	TNF	HSPA1A	VSIR	TNF->VSIR	HSPA1A->HSPA1A	0.9290751954004034	braak
IFI44L:CALM3->HIF1A:KCNQ3	0.0010769055620448	0.0020462574866349	0.526280572742505	0.598693279050355	IFI44L	CALM3	HIF1A	KCNQ3	CALM3->KCNQ3	IFI44L->HIF1A	0.924840558905594	braak
IFI44L:HLA-B->PICALM:LILRB2	0.0010768487633458	0.000814767624633	1.3216636630976	0.18628017370289	IFI44L	HLA-B	PICALM	LILRB2	HLA-B->LILRB2	IFI44L->PICALM	0.8925372109651717	braak
HSPA1A:CP->ERN1:SLC40A1	0.0010767389218255	0.0107509250145848	0.10015314220542	0.920222746000231	HSPA1A	CP	ERN1	SLC40A1	CP->SLC40A1	HSPA1A->ERN1	0.9625859414682724	braak
HSPA1A:PROS1->FRMD4A:AXL	0.001076706186205	0.0008265263551628	1.3026882681713	0.192681208918426	HSPA1A	PROS1	FRMD4A	AXL	PROS1->AXL	HSPA1A->FRMD4A	0.8971130901035707	braak
TMEM163:HGF->GPNMB:ST14	0.0010766863637047	0.0010408874618064	1.03439267280262	0.300952628429151	TMEM163	HGF	GPNMB	ST14	HGF->ST14	TMEM163->GPNMB	0.8820527743397781	braak
IFI44L:B2M->CD163:TFRC	0.0010766593075485	0.0087045520246124	0.123689226568385	0.901561342106214	IFI44L	B2M	CD163	TFRC	B2M->TFRC	IFI44L->CD163	0.9739620617399826	braak
HIST:GSTO1->HIST:RYR1	0.0010762988230644	0.0016868579045342	0.638049488443202	0.523441465802538	HIST	GSTO1	HIST	RYR1	GSTO1->RYR1	HIST->HIST	0.9428562018885231	braak
GPNMB:CXCL12->HIF1A:ACKR3	0.0010761662801261	0.0013208206263839	0.814770952716234	0.415203430738897	GPNMB	CXCL12	HIF1A	ACKR3	CXCL12->ACKR3	GPNMB->HIF1A	0.7699658557373216	braak
MKI67:SEMA4D->CCL3:PLXNB2	0.0010753208590515	0.0041998011645378	0.256040897395641	0.797919258016311	MKI67	SEMA4D	CCL3	PLXNB2	SEMA4D->PLXNB2	MKI67->CCL3	0.999999999990423	braak
PICALM:ADAM17->IFI44L:ITGA5	0.001075028749283	0.0012277198330132	0.875630351791709	0.381231019585841	PICALM	ADAM17	IFI44L	ITGA5	ADAM17->ITGA5	PICALM->IFI44L	0.9569332359163624	braak
ERN1:IL15RA->HIST:AXL	0.0010749734711817	0.0022288274986605	0.482304472565841	0.629589670513756	ERN1	IL15RA	HIST	AXL	IL15RA->AXL	ERN1->HIST	0.927125759528727	braak
IFI44L:APOE->HIST:LSR	0.0010749225775687	0.000558852534176	1.92344583200934	0.0544240831117617	IFI44L	APOE	HIST	LSR	APOE->LSR	IFI44L->HIST	0.8287699347033433	braak
MKI67:CALM3->GPNMB:ESR1	0.0010748338220227	0.0008050506103075	1.33511335593189	0.181839248816685	MKI67	CALM3	GPNMB	ESR1	CALM3->ESR1	MKI67->GPNMB	0.8460238059122043	braak
HIF1A:HSPA8->HSPA1A:ADRB2	0.0010745674944187	0.0009100929383855	1.18072281312828	0.237712855753115	HIF1A	HSPA8	HSPA1A	ADRB2	HSPA8->ADRB2	HIF1A->HSPA1A	0.898781433166457	braak
IFI44L:IGSF10->TMEM163:MILR1	0.0010744092389292	0.001200614270851	0.894882948682291	0.370849662672688	IFI44L	IGSF10	TMEM163	MILR1	IGSF10->MILR1	IFI44L->TMEM163	0.8738213549458564	braak
MKI67:JAG2->TMEM163:NOTCH2	0.0010740828375557	0.0077315478817478	0.138922096064542	0.889511710139	MKI67	JAG2	TMEM163	NOTCH2	JAG2->NOTCH2	MKI67->TMEM163	0.9908267504830174	braak
TMEM163:LRPAP1->CD163:LDLR	0.0010740641011429	0.0005888898274028	1.8238795291807	0.0681702871050794	TMEM163	LRPAP1	CD163	LDLR	LRPAP1->LDLR	TMEM163->CD163	0.7187451059684342	braak
PICALM:RTN4->IFI44L:CNTNAP1	0.0010740480040956	0.0013542591004305	0.793089006198433	0.427725967599354	PICALM	RTN4	IFI44L	CNTNAP1	RTN4->CNTNAP1	PICALM->IFI44L	0.9569332359163624	braak
IFI44L:SELPLG->HIST:ITGAM	0.0010740409061009	0.0029073002540558	0.369428958912171	0.711808016122941	IFI44L	SELPLG	HIST	ITGAM	SELPLG->ITGAM	IFI44L->HIST	0.947742060008032	braak
ERN1:VCL->PICALM:ITGB5	0.0010739709579315	0.0030952792286301	0.346970621583239	0.728613389881609	ERN1	VCL	PICALM	ITGB5	VCL->ITGB5	ERN1->PICALM	0.9049221201786332	braak
HIF1A:HLA-DQB1->TMEM163:CD4	0.0010739313845018	0.0034808862330757	0.308522402799971	0.757684856125735	HIF1A	HLA-DQB1	TMEM163	CD4	HLA-DQB1->CD4	HIF1A->TMEM163	0.9665044038157624	braak
AIF1:GNAS->IFI44L:ADCY9	0.0010739313078339	0.0007647935320465	1.40421076124974	0.160256098306208	AIF1	GNAS	IFI44L	ADCY9	GNAS->ADCY9	AIF1->IFI44L	0.8245580176457685	braak
PICALM:TNFSF10->GPNMB:RIPK1	0.0010738041659624	0.0025486634369976	0.421320504847584	0.673521059174259	PICALM	TNFSF10	GPNMB	RIPK1	TNFSF10->RIPK1	PICALM->GPNMB	0.8401289001278914	braak
HIST:FARP2->GPNMB:PLXNA3	0.001073567481719	0.0007537261471219	1.42434687428368	0.154346084731343	HIST	FARP2	GPNMB	PLXNA3	FARP2->PLXNA3	HIST->GPNMB	0.521447444310518	braak
IFI44L:FGF2->ERN1:NRP1	0.0010735652483985	0.0016855833819808	0.636910199682277	0.524183338596839	IFI44L	FGF2	ERN1	NRP1	FGF2->NRP1	IFI44L->ERN1	0.911062152809775	braak
FRMD4A:LIN7C->FRMD4A:ABCA1	0.0010734548385743	0.0014165641284356	0.757787675846168	0.448578101426749	FRMD4A	LIN7C	FRMD4A	ABCA1	LIN7C->ABCA1	FRMD4A->FRMD4A	0.8191965287593721	braak
HIF1A:WNT5A->HIST:ADRB2	0.0010732070902849	0.0006930445197575	1.54853989850522	0.121492363383793	HIF1A	WNT5A	HIST	ADRB2	WNT5A->ADRB2	HIF1A->HIST	0.6978795896460791	braak
MKI67:GSTP1->TMEM163:TRAF2	0.0010728068320587	0.0014543879763538	0.737634557972857	0.460736549440967	MKI67	GSTP1	TMEM163	TRAF2	GSTP1->TRAF2	MKI67->TMEM163	0.9130799922816786	braak
IFI44L:ADAM28->HIF1A:ITGA4	0.0010726965905978	0.0010408619365678	1.03058489595161	0.302735522020387	IFI44L	ADAM28	HIF1A	ITGA4	ADAM28->ITGA4	IFI44L->HIF1A	0.9109553230047428	braak
TMEM163:OMG->HIF1A:TNFRSF1B	0.0010724260694306	0.0072603969758594	0.14770901274357	0.882572418524585	TMEM163	OMG	HIF1A	TNFRSF1B	OMG->TNFRSF1B	TMEM163->HIF1A	0.9739292677618804	braak
IFI44L:F11R->PICALM:ITGAL_ITGB2	0.0010723815965967	0.0013665050184005	0.784762281994375	0.432592958428556	IFI44L	F11R	PICALM	ITGAL_ITGB2	F11R->ITGAL_ITGB2	IFI44L->PICALM	0.8925372109651717	braak
TMEM163:C1QB->HSPA1A:LRP1	0.0010723505934993	0.004960941845121	0.216158670465764	0.828864068129965	TMEM163	C1QB	HSPA1A	LRP1	C1QB->LRP1	TMEM163->HSPA1A	0.999999999994489	braak
FRMD4A:C1QB->TMEM163:C1QBP	0.0010722886426861	0.0006402170721139	1.67488292548261	0.0939572043218632	FRMD4A	C1QB	TMEM163	C1QBP	C1QB->C1QBP	FRMD4A->TMEM163	0.5796379760782577	braak
AIF1:IL10->IFI44L:IFNLR1	0.0010722212989597	0.0010739504605591	0.998389905621449	0.318090326555139	AIF1	IL10	IFI44L	IFNLR1	IL10->IFNLR1	AIF1->IFI44L	0.8245580176457685	braak
CD163:PTDSS1->FRMD4A:SCARB1	0.0010722137427916	0.0027731432486444	0.386642032760378	0.699021235789805	CD163	PTDSS1	FRMD4A	SCARB1	PTDSS1->SCARB1	CD163->FRMD4A	0.923943665660429	braak
FRMD4A:ADAM28->TMEM163:ITGA4	0.0010721648359898	0.002043068147349	0.524781729567385	0.599734933929219	FRMD4A	ADAM28	TMEM163	ITGA4	ADAM28->ITGA4	FRMD4A->TMEM163	0.8460546389358624	braak
HIF1A:CNTN4->IFI44L:PTPRG	0.0010721402862254	0.0006687016422424	1.60331636487408	0.108864825275392	HIF1A	CNTN4	IFI44L	PTPRG	CNTN4->PTPRG	HIF1A->IFI44L	0.9144478232497244	braak
IFI44L:CALM1->AIF1:OPRM1	0.001072110394609	0.0024571931702036	0.436315063711572	0.662608154012708	IFI44L	CALM1	AIF1	OPRM1	CALM1->OPRM1	IFI44L->AIF1	0.9472584798197728	braak
AIF1:COL9A2->HIST:ITGA1_ITGB1	0.0010718041860342	0.0063816726725117	0.167950354246613	0.866622335749014	AIF1	COL9A2	HIST	ITGA1_ITGB1	COL9A2->ITGA1_ITGB1	AIF1->HIST	0.9535077183637972	braak
GPNMB:IL16->GPNMB:CCR5	0.0010717741697337	0.0010342112604942	1.03632034447345	0.300052717965125	GPNMB	IL16	GPNMB	CCR5	IL16->CCR5	GPNMB->GPNMB	0.6641943659810534	braak
HIF1A:A2M->HIST:LRP1	0.0010717722100029	0.0091448937771938	0.117198978590192	0.906702376309112	HIF1A	A2M	HIST	LRP1	A2M->LRP1	HIF1A->HIST	0.9916515473208644	braak
CD163:IRAK4->IFI44L:TLR7	0.0010716249452643	0.000869110508232	1.23301344893904	0.217570746550027	CD163	IRAK4	IFI44L	TLR7	IRAK4->TLR7	CD163->IFI44L	0.9844838839489164	braak
HIF1A:SEMA6D->HSPA1A:PLXNA1_TREM2_TYROBP	0.0010715216521156	0.0010294136526527	1.04090483874423	0.297919715793966	HIF1A	SEMA6D	HSPA1A	PLXNA1_TREM2_TYROBP	SEMA6D->PLXNA1_TREM2_TYROBP	HIF1A->HSPA1A	0.898781433166457	braak
CD163:TGFB2->HIST:ACVR1_TGFBR1_TGFBR2	0.0010714330672863	0.0015543676081744	0.689304809011474	0.490631472292772	CD163	TGFB2	HIST	ACVR1_TGFBR1_TGFBR2	TGFB2->ACVR1_TGFBR1_TGFBR2	CD163->HIST	0.9081142523528036	braak
CD163:TGFB2->HIST:ACVR1_TGFBR2	0.0010714330672863	0.0015543676081744	0.689304809011474	0.490631472292772	CD163	TGFB2	HIST	ACVR1_TGFBR2	TGFB2->ACVR1_TGFBR2	CD163->HIST	0.9081142523528036	braak
MKI67:CALM1->HIF1A:CALCR	0.001071324935629	0.0015924895442709	0.672735930658522	0.501115304487269	MKI67	CALM1	HIF1A	CALCR	CALM1->CALCR	MKI67->HIF1A	0.9310082315690208	braak
HIF1A:FARP2->AIF1:PLXNA2	0.0010709947666787	0.0007365394738622	1.45409011286607	0.145921324380444	HIF1A	FARP2	AIF1	PLXNA2	FARP2->PLXNA2	HIF1A->AIF1	0.8882832363829942	braak
HIST:LRPAP1->PICALM:LRP8	0.0010709756539145	0.0019162144906745	0.558901761325049	0.576228767297802	HIST	LRPAP1	PICALM	LRP8	LRPAP1->LRP8	HIST->PICALM	0.8729112293875377	braak
TMEM163:ADAM10->HIF1A:TSPAN5	0.0010708813022475	0.0028482179228014	0.375982923804616	0.706929591032333	TMEM163	ADAM10	HIF1A	TSPAN5	ADAM10->TSPAN5	TMEM163->HIF1A	0.9440892576233156	braak
FRMD4A:ICAM1->FRMD4A:ITGAL_ITGB2	0.0010706235678363	0.0013017333590737	0.822459961076917	0.410815165333119	FRMD4A	ICAM1	FRMD4A	ITGAL_ITGB2	ICAM1->ITGAL_ITGB2	FRMD4A->FRMD4A	0.81322183313018	braak
MKI67:ASIP->HSPA1A:ATRN	0.0010704760163555	0.0021270135476895	0.503276538844055	0.614769858940864	MKI67	ASIP	HSPA1A	ATRN	ASIP->ATRN	MKI67->HSPA1A	0.9961147117832324	braak
MKI67:LGALS9->HIF1A:COLEC12	0.0010703526373927	0.0007354839002879	1.45530396650932	0.145585129032357	MKI67	LGALS9	HIF1A	COLEC12	LGALS9->COLEC12	MKI67->HIF1A	0.8512237287778912	braak
HIST:WNT5A->CD163:LRP6	0.0010703284350137	0.0015955745154912	0.670810685820133	0.502341139214841	HIST	WNT5A	CD163	LRP6	WNT5A->LRP6	HIST->CD163	0.9159989209335784	braak
TMEM163:TNF->GPNMB:VSIR	0.001069890510851	0.0005837004410632	1.83294449615665	0.0668108256574269	TMEM163	TNF	GPNMB	VSIR	TNF->VSIR	TMEM163->GPNMB	0.860472405854332	braak
HSPA1A:NCAM1->PICALM:PTPRA	0.0010692435741151	0.0031877471326146	0.335422958482311	0.73730605170191	HSPA1A	NCAM1	PICALM	PTPRA	NCAM1->PTPRA	HSPA1A->PICALM	0.9832715999017514	braak
ERN1:HSP90AA1->CCL3:CFTR	0.0010691235246043	0.0023019036599431	0.464451898317396	0.642324014617231	ERN1	HSP90AA1	CCL3	CFTR	HSP90AA1->CFTR	ERN1->CCL3	0.999999999932702	braak
FRMD4A:TGFB1->CD163:ENG	0.0010686032598776	0.0033457633787798	0.319389968416508	0.749430816848329	FRMD4A	TGFB1	CD163	ENG	TGFB1->ENG	FRMD4A->CD163	0.966296420626952	braak
ERN1:SEMA4A->CD163:PLXND1	0.0010684840594284	0.0015298689957308	0.698415395311704	0.484917451170772	ERN1	SEMA4A	CD163	PLXND1	SEMA4A->PLXND1	ERN1->CD163	0.8908794613038499	braak
HSPA1A:PLTP->IFI44L:ABCA1	0.0010682347106728	0.0014416346473114	0.740988510969142	0.458700406482848	HSPA1A	PLTP	IFI44L	ABCA1	PLTP->ABCA1	HSPA1A->IFI44L	0.8444832548117601	braak
TMEM163:WNT5A->IFI44L:LRP6	0.0010681305738728	0.0013145082786471	0.812570442669406	0.416464383695658	TMEM163	WNT5A	IFI44L	LRP6	WNT5A->LRP6	TMEM163->IFI44L	0.8634714069181598	braak
HIST:ADAM15->MKI67:ITGA9	0.0010677931215184	0.0019880047849153	0.537117983628947	0.591186119324663	HIST	ADAM15	MKI67	ITGA9	ADAM15->ITGA9	HIST->MKI67	0.9285658227741526	braak
ERN1:GAS6->HIST:MERTK	0.001067645503864	0.0016683591485448	0.639937452793222	0.522213263672886	ERN1	GAS6	HIST	MERTK	GAS6->MERTK	ERN1->HIST	0.9223969510640428	braak
CD163:NECTIN2->FRMD4A:CD96	0.0010676287474155	0.0009638473700733	1.10767407845317	0.268002598082546	CD163	NECTIN2	FRMD4A	CD96	NECTIN2->CD96	CD163->FRMD4A	0.8632209702393119	braak
AIF1:RTN4->TMEM163:LINGO1	0.0010675980110919	0.0011947075006899	0.89360618433834	0.371532636310772	AIF1	RTN4	TMEM163	LINGO1	RTN4->LINGO1	AIF1->TMEM163	0.8400194282413405	braak
IFI44L:CALM1->FRMD4A:KCNQ1	0.0010672917131848	0.0076518401969146	0.139481704494456	0.889069512310873	IFI44L	CALM1	FRMD4A	KCNQ1	CALM1->KCNQ1	IFI44L->FRMD4A	0.9938406944345952	braak
ERN1:SEMA4A->PICALM:PLXND1	0.0010668682937589	0.0015276607035458	0.698367308449228	0.484947515590914	ERN1	SEMA4A	PICALM	PLXND1	SEMA4A->PLXND1	ERN1->PICALM	0.858727444322734	braak
GPNMB:GNAI2->MKI67:OPRM1	0.0010667412232544	0.0030853814436154	0.345740467669517	0.72953776881058	GPNMB	GNAI2	MKI67	OPRM1	GNAI2->OPRM1	GPNMB->MKI67	0.9731956520728412	braak
MKI67:APOE->HIST:SDC2	0.0010665322604515	0.0018028466994894	0.591582335177795	0.554130305707998	MKI67	APOE	HIST	SDC2	APOE->SDC2	MKI67->HIST	0.9209453646719722	braak
HIF1A:VEGFB->ERN1:ADRB2	0.0010664069535853	0.0079480721923117	0.134171774964114	0.893266744394112	HIF1A	VEGFB	ERN1	ADRB2	VEGFB->ADRB2	HIF1A->ERN1	0.9532220394673864	braak
HSPA1A:APOE->FRMD4A:LRP8	0.0010660500830018	0.0010453740634501	1.01977858479041	0.307833481845046	HSPA1A	APOE	FRMD4A	LRP8	APOE->LRP8	HSPA1A->FRMD4A	0.8971130901035707	braak
PICALM:GNAI2->HSPA1A:ADCY9	0.0010660232804857	0.0005852238236877	1.8215650787563	0.0685210036762273	PICALM	GNAI2	HSPA1A	ADCY9	GNAI2->ADCY9	PICALM->HSPA1A	0.9618064437458178	braak
CD163:LIPC->TMEM163:LRP1	0.0010659633053223	0.0015403793580732	0.69201349637384	0.488928853377082	CD163	LIPC	TMEM163	LRP1	LIPC->LRP1	CD163->TMEM163	0.9346719770002068	braak
MKI67:CXCL12->HIF1A:ITGA4	0.0010657477915505	0.0066560768995509	0.160116508212579	0.872789297275171	MKI67	CXCL12	HIF1A	ITGA4	CXCL12->ITGA4	MKI67->HIF1A	0.999999999982446	braak
CD163:F13A1->HIST:ITGA4	0.0010657401850919	0.0022411647462197	0.475529604367359	0.634409537450314	CD163	F13A1	HIST	ITGA4	F13A1->ITGA4	CD163->HIST	0.933278770411011	braak
HSPA1A:JAG1->MKI67:CD46	0.0010655417626021	0.0015842544274792	0.672582474203686	0.501212954549093	HSPA1A	JAG1	MKI67	CD46	JAG1->CD46	HSPA1A->MKI67	0.9513549823869342	braak
PICALM:RTN4->MKI67:LINGO1	0.0010654725956864	0.0017974516640552	0.592768427097888	0.553336140230778	PICALM	RTN4	MKI67	LINGO1	RTN4->LINGO1	PICALM->MKI67	0.8688563634515848	braak
FRMD4A:ANOS1->FRMD4A:SDC2	0.0010652969962921	0.0009294777815465	1.14612421882704	0.251743757916956	FRMD4A	ANOS1	FRMD4A	SDC2	ANOS1->SDC2	FRMD4A->FRMD4A	0.7214709399077617	braak
AIF1:CXCL12->FRMD4A:DPP4	0.0010652540660459	0.001525454665471	0.698319058676839	0.484977682878861	AIF1	CXCL12	FRMD4A	DPP4	CXCL12->DPP4	AIF1->FRMD4A	0.8169015723016555	braak
FRMD4A:TNF->FRMD4A:PTPRS	0.0010651901991525	0.0008458584889966	1.25930071401903	0.207921735440397	FRMD4A	TNF	FRMD4A	PTPRS	TNF->PTPRS	FRMD4A->FRMD4A	0.6815646261344249	braak
IFI44L:TOR2A->HSPA1A:ATP5F1B	0.00106512441902	0.001401089953173	0.760211303070077	0.447128289703498	IFI44L	TOR2A	HSPA1A	ATP5F1B	TOR2A->ATP5F1B	IFI44L->HSPA1A	0.8339135888718742	braak
MKI67:TGFB1->HIF1A:ACVR1_TGFBR1_TGFBR2	0.0010650832791604	0.0009128998617346	1.16670329770518	0.243330210621724	MKI67	TGFB1	HIF1A	ACVR1_TGFBR1_TGFBR2	TGFB1->ACVR1_TGFBR1_TGFBR2	MKI67->HIF1A	0.8512237287778912	braak
MKI67:TGFB1->HIF1A:ACVR1_TGFBR2	0.0010650832791604	0.0009128998617346	1.16670329770518	0.243330210621724	MKI67	TGFB1	HIF1A	ACVR1_TGFBR2	TGFB1->ACVR1_TGFBR2	MKI67->HIF1A	0.8512237287778912	braak
TMEM163:MFNG->PICALM:NOTCH1	0.0010650493158467	0.001463756163463	0.727613889820975	0.466849975572268	TMEM163	MFNG	PICALM	NOTCH1	MFNG->NOTCH1	TMEM163->PICALM	0.9728693069644666	braak
AIF1:C3->HSPA1A:CD81	0.0010650117483617	0.006436595041383	0.165461978191016	0.868580374303768	AIF1	C3	HSPA1A	CD81	C3->CD81	AIF1->HSPA1A	0.9552932477456187	braak
MKI67:WNT5A->HSPA1A:LDLR	0.0010647227946419	0.0015765716867126	0.67534055293231	0.499459424831582	MKI67	WNT5A	HSPA1A	LDLR	WNT5A->LDLR	MKI67->HSPA1A	0.9797088717850264	braak
CCL3:GNAS->CD163:VIPR1	0.0010646714074121	0.0010810019058992	0.984893182520851	0.324676542472406	CCL3	GNAS	CD163	VIPR1	GNAS->VIPR1	CCL3->CD163	0.6841341539488646	braak
CD163:C1QB->CCL3:CD33	0.0010645692624384	0.0008006939380992	1.32955828910808	0.183663848706443	CD163	C1QB	CCL3	CD33	C1QB->CD33	CD163->CCL3	0.5450031212359095	braak
MKI67:ADM->IFI44L:CALCR	0.0010645056142911	0.0102422598296503	0.103932689855169	0.917222764826932	MKI67	ADM	IFI44L	CALCR	ADM->CALCR	MKI67->IFI44L	0.9589816469956218	braak
IFI44L:CALM3->GPNMB:KCNQ3	0.0010641853924922	0.0037310478687481	0.285224266728392	0.775472330024553	IFI44L	CALM3	GPNMB	KCNQ3	CALM3->KCNQ3	IFI44L->GPNMB	0.9586478594611176	braak
FRMD4A:SPON2->CD163:ITGAM	0.0010640880445608	0.0029649253289213	0.358892021387929	0.719675868570364	FRMD4A	SPON2	CD163	ITGAM	SPON2->ITGAM	FRMD4A->CD163	0.9566341390879702	braak
GPNMB:CALM3->CCL3:INSR	0.0010640312524519	0.001021597287384	1.04153688110953	0.297626445515832	GPNMB	CALM3	CCL3	INSR	CALM3->INSR	GPNMB->CCL3	0.9295024381691396	braak
CCL3:APP->GPNMB:FPR2	0.0010636223095183	0.0032112800429821	0.331214436387368	0.740482516418617	CCL3	APP	GPNMB	FPR2	APP->FPR2	CCL3->GPNMB	0.9464859990375304	braak
CCL3:CALCB->CCL3:TSHR	0.0010635102885047	0.0005373553473943	1.97915642537434	0.0477983972239213	CCL3	CALCB	CCL3	TSHR	CALCB->TSHR	CCL3->CCL3	0.3293770048061264	braak
AIF1:PTMA->AIF1:VIPR1	0.0010634947831918	0.0013454014097301	0.790466529543156	0.429255361759369	AIF1	PTMA	AIF1	VIPR1	PTMA->VIPR1	AIF1->AIF1	0.9006015089399497	braak
MKI67:SPP1->HIF1A:CD44	0.0010634623047805	0.0010167748911393	1.04591715830914	0.295599281696275	MKI67	SPP1	HIF1A	CD44	SPP1->CD44	MKI67->HIF1A	0.8512237287778912	braak
FRMD4A:ITGB2->ERN1:CD226	0.0010634277745177	0.0022407738315336	0.474580593343443	0.635085941334682	FRMD4A	ITGB2	ERN1	CD226	ITGB2->CD226	FRMD4A->ERN1	0.8640981734887963	braak
CCL3:JAG2->IFI44L:NOTCH1	0.0010634062812307	0.0027772852821119	0.382894147778027	0.701798250716007	CCL3	JAG2	IFI44L	NOTCH1	JAG2->NOTCH1	CCL3->IFI44L	0.9803148706414558	braak
CD163:PDCD1LG2->AIF1:PDCD2	0.0010631296139409	0.0015395542816096	0.690543767530801	0.489852296056722	CD163	PDCD1LG2	AIF1	PDCD2	PDCD1LG2->PDCD2	CD163->AIF1	0.8735462046333768	braak
HIF1A:SLIT2->MKI67:APP	0.0010630708942694	0.0006243299326387	1.70273895050396	0.0886169321853076	HIF1A	SLIT2	MKI67	APP	SLIT2->APP	HIF1A->MKI67	0.7735340236425123	braak
HIF1A:ICAM2->CD163:ITGAL_ITGB2	0.0010629659907557	0.0007160731733363	1.48443766689818	0.137692848206774	HIF1A	ICAM2	CD163	ITGAL_ITGB2	ICAM2->ITGAL_ITGB2	HIF1A->CD163	0.620630264343768	braak
AIF1:MMP2->GPNMB:PECAM1	0.0010629491750019	0.0015878426706367	0.669429783352319	0.503221358061355	AIF1	MMP2	GPNMB	PECAM1	MMP2->PECAM1	AIF1->GPNMB	0.9620581995656264	braak
PICALM:PDGFB->FRMD4A:LRP1	0.0010628457577817	0.0084216495840164	0.126203987375461	0.899570455135883	PICALM	PDGFB	FRMD4A	LRP1	PDGFB->LRP1	PICALM->FRMD4A	0.976387707484565	braak
GPNMB:GNAS->FRMD4A:VIPR1	0.0010628117490589	0.0009183555751529	1.15729873897909	0.247150328564999	GPNMB	GNAS	FRMD4A	VIPR1	GNAS->VIPR1	GPNMB->FRMD4A	0.5697664063101504	braak
HSPA1A:CLEC11A->HSPA1A:ITGB1	0.0010626981675085	0.0011191483281861	0.949559714958388	0.342336016207858	HSPA1A	CLEC11A	HSPA1A	ITGB1	CLEC11A->ITGB1	HSPA1A->HSPA1A	0.891589581590194	braak
GPNMB:C5->MKI67:C5AR2	0.0010625447161332	0.0008008535534019	1.32676531385754	0.184586327801879	GPNMB	C5	MKI67	C5AR2	C5->C5AR2	GPNMB->MKI67	0.9556403311592918	braak
HSPA1A:PDGFC->HIST:FLT1	0.0010622468614402	0.0013319017470041	0.797541458166557	0.425136635066826	HSPA1A	PDGFC	HIST	FLT1	PDGFC->FLT1	HSPA1A->HIST	0.999999999995261	braak
HIF1A:LIPH->HIF1A:LPAR1	0.0010621624760215	0.0009639360217787	1.10190142501523	0.270504529018533	HIF1A	LIPH	HIF1A	LPAR1	LIPH->LPAR1	HIF1A->HIF1A	0.7537510154851841	braak
GPNMB:APP->GPNMB:NCSTN	0.0010617292482923	0.0016535582700426	0.642087592271483	0.520816311672666	GPNMB	APP	GPNMB	NCSTN	APP->NCSTN	GPNMB->GPNMB	0.8059691339006866	braak
HSPA1A:TNFSF10->HIST:TNFRSF10B	0.0010615547950629	0.0025020800261881	0.424268921837869	0.67136970158887	HSPA1A	TNFSF10	HIST	TNFRSF10B	TNFSF10->TNFRSF10B	HSPA1A->HIST	0.999999999995261	braak
CCL3:C3->TMEM163:CD46	0.0010613795928379	0.0061563679873995	0.172403533221268	0.863120294661529	CCL3	C3	TMEM163	CD46	C3->CD46	CCL3->TMEM163	0.9968232355306976	braak
CCL3:MAML2->ERN1:NOTCH1	0.0010612239002956	0.0043320291133669	0.244971553173812	0.806478457637693	CCL3	MAML2	ERN1	NOTCH1	MAML2->NOTCH1	CCL3->ERN1	0.999999999959144	braak
HSPA1A:GPI->PICALM:AMFR	0.0010610519582954	0.0009499659811021	1.11693679500433	0.264021350740182	HSPA1A	GPI	PICALM	AMFR	GPI->AMFR	HSPA1A->PICALM	0.9467773766461844	braak
MKI67:PLAU->HIST:IGF2R	0.0010602864007345	0.0020797312309189	0.50981895399344	0.610178305541715	MKI67	PLAU	HIST	IGF2R	PLAU->IGF2R	MKI67->HIST	0.9209453646719722	braak
HSPA1A:PROS1->GPNMB:AXL	0.0010601913044764	0.0013487680769494	0.786044185501695	0.431841601455842	HSPA1A	PROS1	GPNMB	AXL	PROS1->AXL	HSPA1A->GPNMB	0.999999999926149	braak
HIST:HMGB1->IFI44L:HAVCR2	0.0010601640367679	0.0069628814009148	0.152259384545697	0.878982357795725	HIST	HMGB1	IFI44L	HAVCR2	HMGB1->HAVCR2	HIST->IFI44L	0.999999999949211	braak
CD163:NECTIN2->PICALM:CD226	0.0010601169985641	0.0026085132154957	0.406406604446773	0.684443867795811	CD163	NECTIN2	PICALM	CD226	NECTIN2->CD226	CD163->PICALM	0.9281203877977092	braak
CD163:TNFSF13B->HIST:CD40	0.0010598759592608	0.0011995122197602	0.883589130482289	0.376918048735758	CD163	TNFSF13B	HIST	CD40	TNFSF13B->CD40	CD163->HIST	0.8715026003721982	braak
FRMD4A:LGALS9->GPNMB:CD44	0.0010597971084873	0.0011974185302399	0.885068237815697	0.376119828895649	FRMD4A	LGALS9	GPNMB	CD44	LGALS9->CD44	FRMD4A->GPNMB	0.6470878483355852	braak
CD163:WNT5A->GPNMB:ROR2	0.0010595157921919	0.0008726352933295	1.21415647555275	0.224687977366637	CD163	WNT5A	GPNMB	ROR2	WNT5A->ROR2	CD163->GPNMB	0.5452428250763725	braak
HIST:PLAT->MKI67:ITGAM	0.0010594684748811	0.0009410516692768	1.12583454179016	0.260235560441238	HIST	PLAT	MKI67	ITGAM	PLAT->ITGAM	HIST->MKI67	0.8851722699909655	braak
HIF1A:SLIT2->TMEM163:ROBO2	0.0010594291229399	0.0007398319303302	1.43198621133733	0.152147767517771	HIF1A	SLIT2	TMEM163	ROBO2	SLIT2->ROBO2	HIF1A->TMEM163	0.8319189348617182	braak
GPNMB:TNFSF13B->HIF1A:CD40	0.001059426287414	0.0014547051538883	0.728275612815583	0.466444887749673	GPNMB	TNFSF13B	HIF1A	CD40	TNFSF13B->CD40	GPNMB->HIF1A	0.7936297374568929	braak
HIF1A:EFNB2->AIF1:EPHB2	0.0010591601527271	0.0015751693478402	0.672410337453149	0.501322503573543	HIF1A	EFNB2	AIF1	EPHB2	EFNB2->EPHB2	HIF1A->AIF1	0.9070579915069248	braak
HSPA1A:APOO->FRMD4A:IL1RAPL2	0.0010590974944922	0.0008669106069275	1.22169170157679	0.221824235609973	HSPA1A	APOO	FRMD4A	IL1RAPL2	APOO->IL1RAPL2	HSPA1A->FRMD4A	0.8971130901035707	braak
HSPA1A:IL18->FRMD4A:IL1RAPL1	0.001059051093349	0.0087696116247515	0.120763739452269	0.903878171572711	HSPA1A	IL18	FRMD4A	IL1RAPL1	IL18->IL1RAPL1	HSPA1A->FRMD4A	0.999999999984849	braak
GPNMB:LGALS1->HIF1A:CD69	0.0010587854955414	0.0008379425291919	1.26355383413042	0.206390212591461	GPNMB	LGALS1	HIF1A	CD69	LGALS1->CD69	GPNMB->HIF1A	0.6299201280135216	braak
PICALM:APOE->AIF1:LRP8	0.0010585811344857	0.0021700185954598	0.48782122729295	0.625676474366419	PICALM	APOE	AIF1	LRP8	APOE->LRP8	PICALM->AIF1	0.9191020328221629	braak
FRMD4A:ADAM17->CD163:ITGB1	0.0010584686525199	0.0077608069119205	0.136386417615172	0.8915158105183	FRMD4A	ADAM17	CD163	ITGB1	ADAM17->ITGB1	FRMD4A->CD163	0.9845455155981636	braak
HIST:PSEN1->CCL3:NOTCH1	0.0010584615654072	0.0006432233019168	1.64555848995651	0.0998546912687256	HIST	PSEN1	CCL3	NOTCH1	PSEN1->NOTCH1	HIST->CCL3	0.6866719865328802	braak
GPNMB:MTMR4->TMEM163:SMAD3	0.0010582174206524	0.0018532504569386	0.571006156610128	0.567995469519907	GPNMB	MTMR4	TMEM163	SMAD3	MTMR4->SMAD3	GPNMB->TMEM163	0.8906013556008904	braak
FRMD4A:JAM3->HIST:ITGB1	0.0010582140933815	0.0013953436385505	0.75838959245968	0.448217786526407	FRMD4A	JAM3	HIST	ITGB1	JAM3->ITGB1	FRMD4A->HIST	0.8989127485609343	braak
HIST:COL18A1->AIF1:ITGA5	0.0010581678011364	0.0017579341552161	0.601938245523359	0.547215244941558	HIST	COL18A1	AIF1	ITGA5	COL18A1->ITGA5	HIST->AIF1	0.9097534998870828	braak
HIST:HSP90B1->ERN1:TLR7	0.0010580394771731	0.004176956801961	0.253303906967971	0.800033377216456	HIST	HSP90B1	ERN1	TLR7	HSP90B1->TLR7	HIST->ERN1	0.9434158056351024	braak
GPNMB:ICAM2->HIF1A:ITGAL_ITGB2	0.0010580121191281	0.0005765362431548	1.83511814164311	0.0664881864616263	GPNMB	ICAM2	HIF1A	ITGAL_ITGB2	ICAM2->ITGAL_ITGB2	GPNMB->HIF1A	0.4010395305347722	braak
IFI44L:SPON1->PICALM:APP	0.001057835215907	0.0012820110552465	0.825137358666239	0.409293612050775	IFI44L	SPON1	PICALM	APP	SPON1->APP	IFI44L->PICALM	0.8925372109651717	braak
HIF1A:WNT5A->MKI67:RYK	0.0010575540304286	0.0008059493793397	1.31218418617688	0.189457996230837	HIF1A	WNT5A	MKI67	RYK	WNT5A->RYK	HIF1A->MKI67	0.7735340236425123	braak
CD163:APP->HSPA1A:FPR2	0.0010574464921991	0.0019692622972435	0.53697594966365	0.591284226955102	CD163	APP	HSPA1A	FPR2	APP->FPR2	CD163->HSPA1A	0.9586345131176384	braak
CD163:ICAM1->AIF1:ITGAL_ITGB2	0.0010572067315092	0.0021430492115072	0.493318924191043	0.621787258929183	CD163	ICAM1	AIF1	ITGAL_ITGB2	ICAM1->ITGAL_ITGB2	CD163->AIF1	0.9203549623911328	braak
TMEM163:TNFSF10->CCL3:TNFRSF11B	0.0010571448620196	0.0007837084436591	1.348900692053	0.177368865922434	TMEM163	TNFSF10	CCL3	TNFRSF11B	TNFSF10->TNFRSF11B	TMEM163->CCL3	0.6190283292732265	braak
FRMD4A:MAML2->AIF1:NOTCH2	0.0010570144359346	0.004229541993513	0.249912268882978	0.802655195029701	FRMD4A	MAML2	AIF1	NOTCH2	MAML2->NOTCH2	FRMD4A->AIF1	0.9206742824313768	braak
HIF1A:ARF1->MKI67:INSR	0.0010567220466648	0.0014471249908264	0.730221683243401	0.465254690615557	HIF1A	ARF1	MKI67	INSR	ARF1->INSR	HIF1A->MKI67	0.8056309760006544	braak
AIF1:FARP2->HIST:PLXNA3	0.0010566059657875	0.0009185190830998	1.15033643310015	0.250005330524578	AIF1	FARP2	HIST	PLXNA3	FARP2->PLXNA3	AIF1->HIST	0.7487124253933501	braak
ERN1:HSPA8->AIF1:ADRB2	0.0010564047706961	0.0019216342928864	0.549742880113439	0.582495741415266	ERN1	HSPA8	AIF1	ADRB2	HSPA8->ADRB2	ERN1->AIF1	0.98332467607835	braak
CD163:LGALS9->CD163:PTPRC	0.0010561192196093	0.0117507714661327	0.0898765857759392	0.928385287679788	CD163	LGALS9	CD163	PTPRC	LGALS9->PTPRC	CD163->CD163	0.9901912085383434	braak
HIST:CALM1->CD163:FAS	0.0010560946525211	0.0016206697481726	0.651640874837077	0.51463287268573	HIST	CALM1	CD163	FAS	CALM1->FAS	HIST->CD163	0.9171021705553394	braak
TMEM163:IL1A->HIF1A:IL1R1_IL1RAP	0.0010559105982978	0.0011969760453316	0.882148479425341	0.377696518676042	TMEM163	IL1A	HIF1A	IL1R1_IL1RAP	IL1A->IL1R1_IL1RAP	TMEM163->HIF1A	0.8541091729151403	braak
HIST:IGSF11->CD163:VSIR	0.0010558748431319	0.0030986872767656	0.340749081409086	0.733292485835513	HIST	IGSF11	CD163	VSIR	IGSF11->VSIR	HIST->CD163	0.9564865258821686	braak
TMEM163:ADAM10->CD163:NOTCH2	0.0010558551331873	0.0119022333476557	0.0887106732280075	0.929311849971988	TMEM163	ADAM10	CD163	NOTCH2	ADAM10->NOTCH2	TMEM163->CD163	0.999999999970831	braak
CD163:ACTR2->FRMD4A:LDLR	0.001055818362763	0.0008264264589164	1.2775708611113	0.201400780268089	CD163	ACTR2	FRMD4A	LDLR	ACTR2->LDLR	CD163->FRMD4A	0.8632209702393119	braak
HSPA1A:CALM1->MKI67:GRM5	0.0010556525077725	0.0011397735616259	0.926194941973007	0.354344680663817	HSPA1A	CALM1	MKI67	GRM5	CALM1->GRM5	HSPA1A->MKI67	0.8442021123052792	braak
PICALM:GNAI2->CD163:IGF1R	0.0010556445877545	0.0035420789398945	0.298029661582288	0.765680525057408	PICALM	GNAI2	CD163	IGF1R	GNAI2->IGF1R	PICALM->CD163	0.92552155212907	braak
MKI67:EFNB2->MKI67:EPHA4	0.0010554602179602	0.000883043372988	1.19525297425513	0.231988206884527	MKI67	EFNB2	MKI67	EPHA4	EFNB2->EPHA4	MKI67->MKI67	0.8567675402291701	braak
GPNMB:ARF1->HSPA1A:INSR	0.0010553798884799	0.001426130178381	0.740030541726587	0.459281462473895	GPNMB	ARF1	HSPA1A	INSR	ARF1->INSR	GPNMB->HSPA1A	0.941949866943466	braak
PICALM:VEGFA->AIF1:NRP2	0.0010553530496075	0.0018313833408823	0.576260046735514	0.564439423758033	PICALM	VEGFA	AIF1	NRP2	VEGFA->NRP2	PICALM->AIF1	0.8976847112188026	braak
FRMD4A:OMG->GPNMB:LINGO1	0.001055229436582	0.0014987579844475	0.704069267708369	0.481389637730611	FRMD4A	OMG	GPNMB	LINGO1	OMG->LINGO1	FRMD4A->GPNMB	0.7268506906328532	braak
TMEM163:TNFSF10->TMEM163:TNFRSF10A	0.001055098347952	0.002926995605846	0.360471449237806	0.718494603754085	TMEM163	TNFSF10	TMEM163	TNFRSF10A	TNFSF10->TNFRSF10A	TMEM163->TMEM163	0.9237181278725846	braak
GPNMB:B2M->PICALM:TFRC	0.0010549712445863	0.0034573021681196	0.305142910074322	0.760257311120477	GPNMB	B2M	PICALM	TFRC	B2M->TFRC	GPNMB->PICALM	0.8860071060902242	braak
CD163:NECTIN3->IFI44L:CADM1	0.0010546154485445	0.0006845324594225	1.5406361437326	0.123405366101364	CD163	NECTIN3	IFI44L	CADM1	NECTIN3->CADM1	CD163->IFI44L	0.9844838839489164	braak
GPNMB:MMP2->GPNMB:PECAM1	0.001054415470953	0.0019036622875257	0.553887881197434	0.579655579416386	GPNMB	MMP2	GPNMB	PECAM1	MMP2->PECAM1	GPNMB->GPNMB	0.8581913773177663	braak
IFI44L:ADAM17->PICALM:ITGA5	0.0010542846420892	0.0010228067573915	1.03077598429053	0.302645882760608	IFI44L	ADAM17	PICALM	ITGA5	ADAM17->ITGA5	IFI44L->PICALM	0.8925372109651717	braak
TMEM163:JAM2->CD163:ITGAV_ITGB1	0.0010542069253879	0.0014581210497805	0.722989991500781	0.469686033159153	TMEM163	JAM2	CD163	ITGAV_ITGB1	JAM2->ITGAV_ITGB1	TMEM163->CD163	0.9018344960682404	braak
TMEM163:NRG1->HIF1A:HLA-DPB1	0.0010540686288142	0.0007517277122149	1.40219471982546	0.160857107975252	TMEM163	NRG1	HIF1A	HLA-DPB1	NRG1->HLA-DPB1	TMEM163->HIF1A	0.797734514733657	braak
CD163:JAM2->PICALM:ITGAV_ITGB1	0.0010540480139374	0.001075009109416	0.980501471759684	0.326838643501539	CD163	JAM2	PICALM	ITGAV_ITGB1	JAM2->ITGAV_ITGB1	CD163->PICALM	0.8426149728505599	braak
PICALM:GNAS->TMEM163:VIPR1	0.0010540249619404	0.0008082006330811	1.30416250470141	0.192178181152255	PICALM	GNAS	TMEM163	VIPR1	GNAS->VIPR1	PICALM->TMEM163	0.9874326608538486	braak
ERN1:APP->HSPA1A:FPR2	0.0010540155300383	0.0019630483553671	0.536927950428014	0.591317383331085	ERN1	APP	HSPA1A	FPR2	APP->FPR2	ERN1->HSPA1A	0.8564096667563071	braak
HIST:GNAI2->HIF1A:OPRM1	0.0010539979106683	0.001617253720757	0.651720813586993	0.514581293129276	HIST	GNAI2	HIF1A	OPRM1	GNAI2->OPRM1	HIST->HIF1A	0.8092143601819597	braak
ERN1:GNAI2->CCL3:ADCY9	0.0010538269490027	0.0010183571153563	1.03483044711083	0.300748101099593	ERN1	GNAI2	CCL3	ADCY9	GNAI2->ADCY9	ERN1->CCL3	0.999999999932702	braak
HIF1A:C5->CD163:C5AR2	0.0010537984667514	0.0011557048802475	0.911823152053969	0.361861820669664	HIF1A	C5	CD163	C5AR2	C5->C5AR2	HIF1A->CD163	0.7928743154598368	braak
TMEM163:GNAS->IFI44L:TSHR	0.0010537124226785	0.0013806754891259	0.763186158498103	0.445352382387077	TMEM163	GNAS	IFI44L	TSHR	GNAS->TSHR	TMEM163->IFI44L	0.8634714069181598	braak
PICALM:CALM3->CD163:INSR	0.0010536641389201	0.0019582237589243	0.538071369075265	0.590527777767799	PICALM	CALM3	CD163	INSR	CALM3->INSR	PICALM->CD163	0.8693881172692597	braak
GPNMB:PSEN1->HIST:NCSTN	0.0010535982096161	0.0008229980601563	1.28019525272762	0.200476475108831	GPNMB	PSEN1	HIST	NCSTN	PSEN1->NCSTN	GPNMB->HIST	0.6130991322938506	braak
PICALM:PLAU->TMEM163:ITGB5	0.0010535452570844	0.0012691049489216	0.830148253680423	0.406454967818543	PICALM	PLAU	TMEM163	ITGB5	PLAU->ITGB5	PICALM->TMEM163	0.9874326608538486	braak
AIF1:APOE->PICALM:LRP8	0.0010535217494414	0.0032082038004513	0.328383673535094	0.742621585821305	AIF1	APOE	PICALM	LRP8	APOE->LRP8	AIF1->PICALM	0.9611305126805716	braak
FRMD4A:SPON2->CCL3:ITGB1	0.0010534236654726	0.0029355725722718	0.358847768037774	0.719708975609581	FRMD4A	SPON2	CCL3	ITGB1	SPON2->ITGB1	FRMD4A->CCL3	0.8865409478526224	braak
FRMD4A:MFNG->GPNMB:NOTCH1	0.0010533705004856	0.0022677446320177	0.464501375337113	0.642288574384669	FRMD4A	MFNG	GPNMB	NOTCH1	MFNG->NOTCH1	FRMD4A->GPNMB	0.8211881207111753	braak
MKI67:APP->CCL3:NOTCH2	0.0010533100492426	0.0012002418564487	0.877581500414581	0.380170872273563	MKI67	APP	CCL3	NOTCH2	APP->NOTCH2	MKI67->CCL3	0.9785079837495684	braak
PICALM:CALCB->HIST:ADRB2	0.0010531986765236	0.0006138111419359	1.71583505832413	0.0861922355419133	PICALM	CALCB	HIST	ADRB2	CALCB->ADRB2	PICALM->HIST	0.5582213242974295	braak
TMEM163:TNF->CD163:NOTCH1	0.0010530317375557	0.0005475175969378	1.92328382401785	0.0544444149528495	TMEM163	TNF	CD163	NOTCH1	TNF->NOTCH1	TMEM163->CD163	0.7187451059684342	braak
TMEM163:ALCAM->HIF1A:NRP1	0.001052759406805	0.0048972546420261	0.214969300916226	0.829791253330651	TMEM163	ALCAM	HIF1A	NRP1	ALCAM->NRP1	TMEM163->HIF1A	0.961567194298874	braak
GPNMB:C5->ERN1:C5AR1	0.001052620027844	0.0030305561652229	0.347335594675109	0.728339212676261	GPNMB	C5	ERN1	C5AR1	C5->C5AR1	GPNMB->ERN1	0.971490946781258	braak
FRMD4A:PKM->CD163:CD44	0.0010524115672006	0.0011952471443051	0.880497035458269	0.378590110444759	FRMD4A	PKM	CD163	CD44	PKM->CD44	FRMD4A->CD163	0.8897349677256053	braak
GPNMB:HLA-DRB1->IFI44L:CD4	0.0010523225667724	0.0035266859707324	0.298388508505038	0.76540665870792	GPNMB	HLA-DRB1	IFI44L	CD4	HLA-DRB1->CD4	GPNMB->IFI44L	0.9971067772839456	braak
HIST:TNFSF10->GPNMB:TNFRSF10D	0.001052296126028	0.0011428876612974	0.920734523315643	0.357189047166113	HIST	TNFSF10	GPNMB	TNFRSF10D	TNFSF10->TNFRSF10D	HIST->GPNMB	0.7265242516851997	braak
ERN1:PROS1->HSPA1A:AXL	0.0010521767755881	0.004227069504974	0.248913999249362	0.803427306218409	ERN1	PROS1	HSPA1A	AXL	PROS1->AXL	ERN1->HSPA1A	0.955620999285702	braak
CD163:HLA-DMB->IFI44L:CD4	0.0010520937073499	0.0029134930465113	0.361110766545242	0.718016645009361	CD163	HLA-DMB	IFI44L	CD4	HLA-DMB->CD4	CD163->IFI44L	0.9844838839489164	braak
HSPA1A:VEGFB->GPNMB:ADRB2	0.0010520829849524	0.0010098223102056	1.04184961484786	0.297481407137071	HSPA1A	VEGFB	GPNMB	ADRB2	VEGFB->ADRB2	HSPA1A->GPNMB	0.999999999926149	braak
HSPA1A:SPP1->MKI67:ITGA4_ITGB1	0.0010519606197694	0.0009726069991339	1.08158857658461	0.279435382692162	HSPA1A	SPP1	MKI67	ITGA4_ITGB1	SPP1->ITGA4_ITGB1	HSPA1A->MKI67	0.7952019225986704	braak
TMEM163:TNF->CCL3:VSIR	0.0010515633335347	0.0005732879035844	1.83426743693669	0.0666143053443164	TMEM163	TNF	CCL3	VSIR	TNF->VSIR	TMEM163->CCL3	0.6190283292732265	braak
GPNMB:APOE->MKI67:VLDLR	0.0010512481847282	0.0014558316806451	0.722094592873851	0.470236322361084	GPNMB	APOE	MKI67	VLDLR	APOE->VLDLR	GPNMB->MKI67	0.9556403311592918	braak
MKI67:NCAM1->ERN1:PTPRA	0.0010511443478559	0.0022225857036201	0.472937599726214	0.636257698735185	MKI67	NCAM1	ERN1	PTPRA	NCAM1->PTPRA	MKI67->ERN1	0.9914705276979838	braak
HSPA1A:HLA-DRA->MKI67:CD4	0.0010510339407174	0.0011150060945187	0.942626184631839	0.345872141623981	HSPA1A	HLA-DRA	MKI67	CD4	HLA-DRA->CD4	HSPA1A->MKI67	0.8442021123052792	braak
HSPA1A:CD14->MKI67:ITGB1	0.0010504825553841	0.0015133707177063	0.694134320886208	0.487597976857349	HSPA1A	CD14	MKI67	ITGB1	CD14->ITGB1	HSPA1A->MKI67	0.9399702443599848	braak
TMEM163:GNAI2->HIF1A:ADCY9	0.0010503827450445	0.0007358686840094	1.42740514424594	0.153463148909228	TMEM163	GNAI2	HIF1A	ADCY9	GNAI2->ADCY9	TMEM163->HIF1A	0.797734514733657	braak
GPNMB:PLAU->CD163:PLAUR	0.0010503389066765	0.0012575846883252	0.835203319845899	0.40360324080784	GPNMB	PLAU	CD163	PLAUR	PLAU->PLAUR	GPNMB->CD163	0.719646229066008	braak
IFI44L:APOE->MKI67:VLDLR	0.0010502271848433	0.0012123213685801	0.866294377103467	0.386328749033282	IFI44L	APOE	MKI67	VLDLR	APOE->VLDLR	IFI44L->MKI67	0.6054147397670969	braak
HSPA1A:LMAN1->CD163:MCFD2	0.0010501425585462	0.0009521122597987	1.10296086174564	0.27004416196952	HSPA1A	LMAN1	CD163	MCFD2	LMAN1->MCFD2	HSPA1A->CD163	0.9014480865259688	braak
AIF1:VCL->MKI67:ITGB5	0.0010500276703974	0.0011661220468435	0.900444060070447	0.367883982247622	AIF1	VCL	MKI67	ITGB5	VCL->ITGB5	AIF1->MKI67	0.7357547777345822	braak
CD163:ANXA1->GPNMB:DYSF	0.0010499226145623	0.0009330140091492	1.12530209007233	0.260461044363072	CD163	ANXA1	GPNMB	DYSF	ANXA1->DYSF	CD163->GPNMB	0.5711314466756519	braak
FRMD4A:NCAM1->FRMD4A:GFRA1	0.0010498760661798	0.0005820089234455	1.80388310880975	0.0712496334792292	FRMD4A	NCAM1	FRMD4A	GFRA1	NCAM1->GFRA1	FRMD4A->FRMD4A	0.4891688303838202	braak
IFI44L:APP->ERN1:APLP2	0.0010497401972271	0.0048244072458046	0.217589466175361	0.827748992630541	IFI44L	APP	ERN1	APLP2	APP->APLP2	IFI44L->ERN1	0.999999999933766	braak
HIST:VEGFB->TMEM163:ADRB2	0.0010495094336709	0.0011222353496401	0.93519548640801	0.349687564194866	HIST	VEGFB	TMEM163	ADRB2	VEGFB->ADRB2	HIST->TMEM163	0.9298614633259368	braak
GPNMB:MDK->CCL3:SDC2	0.0010494732346898	0.0029247002896491	0.358831035919836	0.719721493462906	GPNMB	MDK	CCL3	SDC2	MDK->SDC2	GPNMB->CCL3	0.9584321134892564	braak
HIST:ARPC5->CD163:ADRB2	0.0010494004346011	0.0011781174963301	0.890743442712655	0.373066823012748	HIST	ARPC5	CD163	ADRB2	ARPC5->ADRB2	HIST->CD163	0.8635166308912743	braak
AIF1:VCAN->AIF1:ITGB1	0.0010493539916938	0.0010737802402001	0.977252097224538	0.328444361931676	AIF1	VCAN	AIF1	ITGB1	VCAN->ITGB1	AIF1->AIF1	0.8208014610235632	braak
CCL3:WNT2B->CD163:FZD2_LRP6	0.0010493228334021	0.0190956083889179	0.054951002975697	0.956177498731216	CCL3	WNT2B	CD163	FZD2_LRP6	WNT2B->FZD2_LRP6	CCL3->CD163	0.9909692721615674	braak
GPNMB:HLA-DRB5->TMEM163:CD4	0.0010491431056289	0.0013511357291269	0.776489795223444	0.437459843852189	GPNMB	HLA-DRB5	TMEM163	CD4	HLA-DRB5->CD4	GPNMB->TMEM163	0.8886348850241594	braak
GPNMB:PROS1->CD163:AXL	0.0010489875875421	0.0025771624161146	0.407032005814994	0.683984481265363	GPNMB	PROS1	CD163	AXL	PROS1->AXL	GPNMB->CD163	0.8684962885309722	braak
MKI67:CALM3->MKI67:PDE1C	0.0010489785476173	0.0007059504445881	1.48590960691196	0.137303032166095	MKI67	CALM3	MKI67	PDE1C	CALM3->PDE1C	MKI67->MKI67	0.8567675402291701	braak
FRMD4A:TGFB1->HIST:ITGB1	0.001048778085895	0.0047674333193636	0.219987992623884	0.825880506150709	FRMD4A	TGFB1	HIST	ITGB1	TGFB1->ITGB1	FRMD4A->HIST	0.9756667710308572	braak
GPNMB:GNAS->HIF1A:ADCY9	0.0010486850640614	0.0011499217296778	0.911962124896308	0.361788655967752	GPNMB	GNAS	HIF1A	ADCY9	GNAS->ADCY9	GPNMB->HIF1A	0.7310625944727679	braak
PICALM:PLAU->TMEM163:ITGA5	0.0010486059808739	0.0029223135221831	0.358827337626172	0.719724260289408	PICALM	PLAU	TMEM163	ITGA5	PLAU->ITGA5	PICALM->TMEM163	0.9874326608538486	braak
AIF1:B2M->TMEM163:KLRD1	0.0010484809288707	0.0014230988891169	0.736759010135515	0.461268914190493	AIF1	B2M	TMEM163	KLRD1	B2M->KLRD1	AIF1->TMEM163	0.9151131754543452	braak
PICALM:VEGFA->HIST:ITGB1	0.0010484341942895	0.0012495160804902	0.839072190153982	0.401428800710914	PICALM	VEGFA	HIST	ITGB1	VEGFA->ITGB1	PICALM->HIST	0.8152775941995751	braak
MKI67:F8->ERN1:LRP1	0.0010481809400708	0.000633630032317	1.65424756815551	0.0980772214197272	MKI67	F8	ERN1	LRP1	F8->LRP1	MKI67->ERN1	0.9617016433656584	braak
IFI44L:CXCL12->HSPA1A:ITGB1	0.0010481022100386	0.0069726466041299	0.15031626720015	0.88051509943524	IFI44L	CXCL12	HSPA1A	ITGB1	CXCL12->ITGB1	IFI44L->HSPA1A	0.9717601874596172	braak
CCL3:TG->CCL3:ASGR1	0.0010480326959905	0.0019522139627093	0.536843151421822	0.591375961929964	CCL3	TG	CCL3	ASGR1	TG->ASGR1	CCL3->CCL3	0.846223024527085	braak
HIF1A:PROS1->CD163:MERTK	0.0010476822683389	0.006927257625548	0.151240552173926	0.879785962185582	HIF1A	PROS1	CD163	MERTK	PROS1->MERTK	HIF1A->CD163	0.9906435924402944	braak
HIF1A:WNT2B->GPNMB:FZD2_LRP6	0.0010476295557601	0.0004705084079021	2.22659050968119	0.025974653806297	HIF1A	WNT2B	GPNMB	FZD2_LRP6	WNT2B->FZD2_LRP6	HIF1A->GPNMB	0.2951665205261023	braak
TMEM163:LRIG2->CD163:EGFR	0.0010475069865543	0.0017337111363225	0.604199260539038	0.54571117250674	TMEM163	LRIG2	CD163	EGFR	LRIG2->EGFR	TMEM163->CD163	0.9085274614043286	braak
TMEM163:ADAM15->PICALM:ITGAV	0.0010474226462432	0.0005239762880793	1.99898863760165	0.0456095832687256	TMEM163	ADAM15	PICALM	ITGAV	ADAM15->ITGAV	TMEM163->PICALM	0.923971983727837	braak
HIST:COL4A4->FRMD4A:CD47	0.0010473464663251	0.0019613637363885	0.533988901137544	0.593349212968259	HIST	COL4A4	FRMD4A	CD47	COL4A4->CD47	HIST->FRMD4A	0.9782563026797528	braak
PICALM:NECTIN3->MKI67:CADM1	0.0010473101640114	0.0010009444270977	1.04632198917188	0.29541239642168	PICALM	NECTIN3	MKI67	CADM1	NECTIN3->CADM1	PICALM->MKI67	0.8688563634515848	braak
CD163:CALM1->TMEM163:KCNN4	0.001047214265693	0.0007784207393742	1.34530622415687	0.178526364398646	CD163	CALM1	TMEM163	KCNN4	CALM1->KCNN4	CD163->TMEM163	0.8898004067158944	braak
GPNMB:CXCL12->HIF1A:ITGB1	0.0010470060136864	0.0010350101472657	1.01159009547143	0.311734083543135	GPNMB	CXCL12	HIF1A	ITGB1	CXCL12->ITGB1	GPNMB->HIF1A	0.6989138120579215	braak
AIF1:C1QA->HIF1A:CD93	0.0010469841649804	0.0013203309177021	0.792971027901552	0.427794702770852	AIF1	C1QA	HIF1A	CD93	C1QA->CD93	AIF1->HIF1A	0.9330487192657096	braak
HIF1A:HSP90B1->ERN1:TLR7	0.0010468343887669	0.0032062178816982	0.326501325671751	0.74404508646712	HIF1A	HSP90B1	ERN1	TLR7	HSP90B1->TLR7	HIF1A->ERN1	0.8872603184288776	braak
TMEM163:VEGFA->TMEM163:CD44	0.0010467688612322	0.0017587584108532	0.595174899959362	0.551726566379727	TMEM163	VEGFA	TMEM163	CD44	VEGFA->CD44	TMEM163->TMEM163	0.869719926507885	braak
AIF1:WNT5A->MKI67:RYK	0.0010467328771503	0.0011911004426211	0.878794801592776	0.379512545391537	AIF1	WNT5A	MKI67	RYK	WNT5A->RYK	AIF1->MKI67	0.7357547777345822	braak
HSPA1A:AFDN->HIST:EPHB2	0.0010466618943776	0.000979836183361	1.06820090148886	0.285429898220216	HSPA1A	AFDN	HIST	EPHB2	AFDN->EPHB2	HSPA1A->HIST	0.999999999995261	braak
HSPA1A:SEMA4A->ERN1:NRP1_PLXNA3	0.0010466513955749	0.0043703979688827	0.239486518854135	0.810728348763331	HSPA1A	SEMA4A	ERN1	NRP1_PLXNA3	SEMA4A->NRP1_PLXNA3	HSPA1A->ERN1	0.9415599751137568	braak
IFI44L:FSTL5->CD163:IL6R	0.0010463632126658	0.0012162728530773	0.860303023304714	0.389622026765089	IFI44L	FSTL5	CD163	IL6R	FSTL5->IL6R	IFI44L->CD163	0.8940233000643303	braak
PICALM:QDPR->FRMD4A:DYSF	0.0010461326946942	0.0011790322149928	0.887280840499004	0.37492771817117	PICALM	QDPR	FRMD4A	DYSF	QDPR->DYSF	PICALM->FRMD4A	0.8790780964887142	braak
PICALM:TNF->GPNMB:TNFRSF1A	0.0010456922338425	0.0015806836126288	0.661544299876349	0.508263314742271	PICALM	TNF	GPNMB	TNFRSF1A	TNF->TNFRSF1A	PICALM->GPNMB	0.7318819398761727	braak
CCL3:DKK2->GPNMB:LRP6	0.0010454768946784	0.0019475861529307	0.536806494082526	0.591401285405799	CCL3	DKK2	GPNMB	LRP6	DKK2->LRP6	CCL3->GPNMB	0.9464859990375304	braak
IFI44L:APOE->FRMD4A:LRP6	0.0010452727148991	0.0024369285989347	0.428930382021045	0.667973889213153	IFI44L	APOE	FRMD4A	LRP6	APOE->LRP6	IFI44L->FRMD4A	0.9938406944345952	braak
HIST:TGFB1->CD163:ITGB5	0.001045258197915	0.0059425858405885	0.175892822746588	0.860378144062809	HIST	TGFB1	CD163	ITGB5	TGFB1->ITGB5	HIST->CD163	0.999999999988947	braak
FRMD4A:TOR2A->CD163:ATP5F1B	0.0010452036648247	0.0009461772048964	1.10465952827422	0.269307146392555	FRMD4A	TOR2A	CD163	ATP5F1B	TOR2A->ATP5F1B	FRMD4A->CD163	0.8247750349632605	braak
PICALM:TGS1->ERN1:RXRA	0.0010451835928683	0.007102745329517	0.147152058025349	0.883012000708657	PICALM	TGS1	ERN1	RXRA	TGS1->RXRA	PICALM->ERN1	0.9328107126162916	braak
PICALM:FAM3C->HSPA1A:LAMP1	0.0010451253591014	0.0007576241259508	1.37947739954803	0.167747609747244	PICALM	FAM3C	HSPA1A	LAMP1	FAM3C->LAMP1	PICALM->HSPA1A	0.9789322728912024	braak
CCL3:HLA-DPB1->GPNMB:CD4	0.0010449230771605	0.0018147674095725	0.575788980807576	0.564757822524421	CCL3	HLA-DPB1	GPNMB	CD4	HLA-DPB1->CD4	CCL3->GPNMB	0.9464859990375304	braak
IFI44L:ANXA2->CD163:TLR2	0.0010448627542939	0.0007153688811659	1.46059296371819	0.144127178418885	IFI44L	ANXA2	CD163	TLR2	ANXA2->TLR2	IFI44L->CD163	0.8560224022268923	braak
GPNMB:NAMPT->AIF1:ITGA5_ITGB1	0.0010448272596284	0.0011920283904565	0.876512059606449	0.380751723285904	GPNMB	NAMPT	AIF1	ITGA5_ITGB1	NAMPT->ITGA5_ITGB1	GPNMB->AIF1	0.8774961008187065	braak
HSPA1A:NCAM1->TMEM163:CACNA1C	0.0010444507885224	0.0006005312634984	1.73921134836165	0.0819975940321405	HSPA1A	NCAM1	TMEM163	CACNA1C	NCAM1->CACNA1C	HSPA1A->TMEM163	0.8026345653640437	braak
CD163:MAML2->MKI67:NOTCH4	0.0010443313586263	0.0017665590568547	0.591166966410814	0.554408553867247	CD163	MAML2	MKI67	NOTCH4	MAML2->NOTCH4	CD163->MKI67	0.8852267077921994	braak
HIF1A:RTN4->GPNMB:LINGO1	0.0010442885639891	0.0011789140959786	0.885805477728398	0.375722357570627	HIF1A	RTN4	GPNMB	LINGO1	RTN4->LINGO1	HIF1A->GPNMB	0.7428714770695998	braak
TMEM163:GSTO1->ERN1:RYR1	0.0010442023512537	0.0093242643963811	0.111987638580804	0.910833207896724	TMEM163	GSTO1	ERN1	RYR1	GSTO1->RYR1	TMEM163->ERN1	0.999065970277767	braak
PICALM:JAM3->GPNMB:ITGB1	0.0010439896985714	0.0013723755110436	0.760717230940317	0.446825980664421	PICALM	JAM3	GPNMB	ITGB1	JAM3->ITGB1	PICALM->GPNMB	0.710723204144079	braak
PICALM:C1QB->CCL3:CD33	0.0010439802072634	0.0006742235866279	1.54841840002195	0.121521593997938	PICALM	C1QB	CCL3	CD33	C1QB->CD33	PICALM->CCL3	0.5975919214968208	braak
HIST:HLA-DPA1->TMEM163:CD4	0.0010438587955233	0.0025884966879243	0.403268352782925	0.686750820463377	HIST	HLA-DPA1	TMEM163	CD4	HLA-DPA1->CD4	HIST->TMEM163	0.9415404369006496	braak
CD163:SEMA4C->MKI67:PLXNB2	0.0010437914652943	0.000419529211207	2.48800664509446	0.0128461332739058	CD163	SEMA4C	MKI67	PLXNB2	SEMA4C->PLXNB2	CD163->MKI67	0.6616875686098149	braak
GPNMB:SELPLG->CD163:SELL	0.0010434232432418	0.0006821409039296	1.52963007676408	0.126108320306156	GPNMB	SELPLG	CD163	SELL	SELPLG->SELL	GPNMB->CD163	0.4030128331477155	braak
TMEM163:CXCL12->AIF1:ITGA5	0.001043369961496	0.0016610325715673	0.628145395434087	0.529908697308498	TMEM163	CXCL12	AIF1	ITGA5	CXCL12->ITGA5	TMEM163->AIF1	0.8929934083555829	braak
PICALM:TNFSF8->GPNMB:TNFRSF8	0.0010427184702355	0.0015569997819696	0.6696972487154	0.503050805919236	PICALM	TNFSF8	GPNMB	TNFRSF8	TNFSF8->TNFRSF8	PICALM->GPNMB	0.7318819398761727	braak
MKI67:ADAM17->CCL3:RHBDF2	0.0010426653601305	0.0034081519885662	0.30593276462685	0.759655838655835	MKI67	ADAM17	CCL3	RHBDF2	ADAM17->RHBDF2	MKI67->CCL3	0.999999999990423	braak
HIST:PTPN6->HIST:CLEC12A	0.001042574117489	0.0006307006237334	1.65304120252416	0.0983224783569068	HIST	PTPN6	HIST	CLEC12A	PTPN6->CLEC12A	HIST->HIST	0.8649793648229098	braak
PICALM:GNAS->FRMD4A:ADRB2	0.0010424471685241	0.0017661833114318	0.590225919233169	0.555039197384194	PICALM	GNAS	FRMD4A	ADRB2	GNAS->ADRB2	PICALM->FRMD4A	0.8984483181757128	braak
GPNMB:CCL3L1->FRMD4A:CCR1	0.0010423685273351	0.0006834206560462	1.52522244991162	0.127203622879023	GPNMB	CCL3L1	FRMD4A	CCR1	CCL3L1->CCR1	GPNMB->FRMD4A	0.4118952117322894	braak
FRMD4A:TGFB1->HIF1A:ACVR1B_TGFBR2	0.0010423089565163	0.0014561882127525	0.715779009463456	0.474127815478439	FRMD4A	TGFB1	HIF1A	ACVR1B_TGFBR2	TGFB1->ACVR1B_TGFBR2	FRMD4A->HIF1A	0.8726915103650018	braak
AIF1:HGF->PICALM:NRP1	0.0010420692166863	0.0009736628307858	1.07025674980865	0.284503756395635	AIF1	HGF	PICALM	NRP1	HGF->NRP1	AIF1->PICALM	0.8111097272934447	braak
CD163:VEGFA->MKI67:NRP2	0.0010417480485148	0.0012690731987436	0.820873098215477	0.411718555892783	CD163	VEGFA	MKI67	NRP2	VEGFA->NRP2	CD163->MKI67	0.8852267077921994	braak
GPNMB:PSEN1->CD163:CD44	0.0010415858848898	0.0019261411534309	0.540763008481769	0.588670942751301	GPNMB	PSEN1	CD163	CD44	PSEN1->CD44	GPNMB->CD163	0.8173729871765192	braak
IFI44L:PSEN1->FRMD4A:NCSTN	0.001041272470605	0.0004551486978113	2.2877632642084	0.0221513112362309	IFI44L	PSEN1	FRMD4A	NCSTN	PSEN1->NCSTN	IFI44L->FRMD4A	0.8358293886916495	braak
CCL3:AFDN->CCL3:EPHB2	0.0010410489558038	0.0011956823581611	0.870673510149362	0.383932446254031	CCL3	AFDN	CCL3	EPHB2	AFDN->EPHB2	CCL3->CCL3	0.7596564586685626	braak
AIF1:ARF1->GPNMB:PLD2	0.0010409284189692	0.0013196915594542	0.788766444334717	0.43024852511251	AIF1	ARF1	GPNMB	PLD2	ARF1->PLD2	AIF1->GPNMB	0.9620581995656264	braak
PICALM:C1QA->IFI44L:CD33	0.0010408970607067	0.0004718293889546	2.20608780435011	0.027377852457996	PICALM	C1QA	IFI44L	CD33	C1QA->CD33	PICALM->IFI44L	0.7228190411061584	braak
FRMD4A:CSF1->CCL3:SIRPA	0.0010407190217494	0.0012546803212226	0.829469470546338	0.40683880519111	FRMD4A	CSF1	CCL3	SIRPA	CSF1->SIRPA	FRMD4A->CCL3	0.7106965378182203	braak
IFI44L:LAMC3->AIF1:ITGA6_ITGB1	0.0010406988730292	0.0061969629186767	0.167936921147727	0.866632903720215	IFI44L	LAMC3	AIF1	ITGA6_ITGB1	LAMC3->ITGA6_ITGB1	IFI44L->AIF1	0.9932946275876104	braak
AIF1:PDGFC->ERN1:FLT1	0.0010406632162818	0.0082550861460386	0.126063277580841	0.899681835759275	AIF1	PDGFC	ERN1	FLT1	PDGFC->FLT1	AIF1->ERN1	0.992914767201736	braak
ERN1:ADAM10->MKI67:TSPAN14	0.0010406088718108	0.0019946505505073	0.521699839375968	0.601879336534615	ERN1	ADAM10	MKI67	TSPAN14	ADAM10->TSPAN14	ERN1->MKI67	0.9967127116836986	braak
HIF1A:GSTO1->AIF1:RYR1	0.0010401661539774	0.0012089191121162	0.860410050227966	0.389563047709902	HIF1A	GSTO1	AIF1	RYR1	GSTO1->RYR1	HIF1A->AIF1	0.8956231273831311	braak
HIF1A:FSTL5->HIST:LILRA1	0.0010396324344322	0.0020941386982052	0.496448700042278	0.619577872740257	HIF1A	FSTL5	HIST	LILRA1	FSTL5->LILRA1	HIF1A->HIST	0.906390136080376	braak
HSPA1A:HGF->HSPA1A:ITGB1	0.0010395727409319	0.0008556425302023	1.21496151048747	0.224380771665324	HSPA1A	HGF	HSPA1A	ITGB1	HGF->ITGB1	HSPA1A->HSPA1A	0.891589581590194	braak
GPNMB:ANXA2->AIF1:TLR2	0.0010390968103106	0.0030273192096219	0.343239922307503	0.731417973265247	GPNMB	ANXA2	AIF1	TLR2	ANXA2->TLR2	GPNMB->AIF1	0.9792658557033724	braak
MKI67:PSEN1->AIF1:NCSTN	0.0010390606139078	0.0008557130835444	1.21426285736336	0.224647364265614	MKI67	PSEN1	AIF1	NCSTN	PSEN1->NCSTN	MKI67->AIF1	0.6156626764934421	braak
HIF1A:VEGFB->FRMD4A:NRP1	0.001039039105873	0.0007778950649958	1.33570600024135	0.181645387399718	HIF1A	VEGFB	FRMD4A	NRP1	VEGFB->NRP1	HIF1A->FRMD4A	0.7823927411090073	braak
HIF1A:GNAI2->CD163:IGF1R	0.0010389044258663	0.0030575030864901	0.339788512546999	0.734015799423588	HIF1A	GNAI2	CD163	IGF1R	GNAI2->IGF1R	HIF1A->CD163	0.9452943613734548	braak
HIF1A:LIN7C->MKI67:ABCA1	0.0010387408429571	0.0011872266598742	0.874930523432819	0.381611709748814	HIF1A	LIN7C	MKI67	ABCA1	LIN7C->ABCA1	HIF1A->MKI67	0.7953222408201577	braak
HSPA1A:VEGFA->MKI67:ITGB1	0.0010385862064836	0.0012958102095951	0.801495619337741	0.422844779109829	HSPA1A	VEGFA	MKI67	ITGB1	VEGFA->ITGB1	HSPA1A->MKI67	0.8668389000759312	braak
ERN1:C1QB->MKI67:LRP1	0.0010385280409131	0.0014054973429663	0.738904307511048	0.459965106519587	ERN1	C1QB	MKI67	LRP1	C1QB->LRP1	ERN1->MKI67	0.9967127116836986	braak
ERN1:ANGPT2->CCL3:ITGA5_ITGB1	0.0010384388343279	0.0046710594203483	0.222313342837019	0.824069965901161	ERN1	ANGPT2	CCL3	ITGA5_ITGB1	ANGPT2->ITGA5_ITGB1	ERN1->CCL3	0.999999999932702	braak
TMEM163:CD99->HIST:CD81	0.0010383153682799	0.0034959004245913	0.297009423087709	0.766459315005075	TMEM163	CD99	HIST	CD81	CD99->CD81	TMEM163->HIST	0.999999999961674	braak
PICALM:F13A1->HIF1A:ITGA9	0.0010380339161766	0.0028526312584611	0.363886469061755	0.715942789128649	PICALM	F13A1	HIF1A	ITGA9	F13A1->ITGA9	PICALM->HIF1A	0.9279647024423596	braak
HIF1A:LGALS1->TMEM163:ITGB1	0.0010379940657473	0.0006911765773626	1.50177841631745	0.133154344273495	HIF1A	LGALS1	TMEM163	ITGB1	LGALS1->ITGB1	HIF1A->TMEM163	0.8236948911283856	braak
FRMD4A:COL4A4->PICALM:ITGA9_ITGB1	0.0010379727026655	0.0008807211393332	1.17854864191329	0.238577952476806	FRMD4A	COL4A4	PICALM	ITGA9_ITGB1	COL4A4->ITGA9_ITGB1	FRMD4A->PICALM	0.5728069734581379	braak
PICALM:LGALS9->AIF1:SLC1A5	0.0010378625737065	0.001283975596615	0.808319547850152	0.418906652268376	PICALM	LGALS9	AIF1	SLC1A5	LGALS9->SLC1A5	PICALM->AIF1	0.8806560303369267	braak
MKI67:PROS1->MKI67:TYRO3	0.0010378361074872	0.0010006588413989	1.03715278829333	0.299664656775878	MKI67	PROS1	MKI67	TYRO3	PROS1->TYRO3	MKI67->MKI67	0.8567675402291701	braak
ERN1:GNAI2->PICALM:OPRM1	0.0010376280812034	0.003909132265014	0.265436933533825	0.790672887386209	ERN1	GNAI2	PICALM	OPRM1	GNAI2->OPRM1	ERN1->PICALM	0.9263101024489094	braak
FRMD4A:CD99->HSPA1A:CD81	0.0010375623835996	0.0010147358097401	1.02249509048605	0.306546635124085	FRMD4A	CD99	HSPA1A	CD81	CD99->CD81	FRMD4A->HSPA1A	0.8193597794664503	braak
CCL3:ST6GAL1->MKI67:EGFR	0.0010375409147234	0.0005242392565654	1.9791362469131	0.0478006684374841	CCL3	ST6GAL1	MKI67	EGFR	ST6GAL1->EGFR	CCL3->MKI67	0.3227722278786746	braak
MKI67:GNAI2->HIST:C5AR1	0.0010375002725116	0.0008358738522386	1.24121632676141	0.214525845032394	MKI67	GNAI2	HIST	C5AR1	GNAI2->C5AR1	MKI67->HIST	0.8904270339867464	braak
HSPA1A:ARF6->ERN1:PLD1	0.0010374183662457	0.0042909722321754	0.241767671780011	0.80896019005385	HSPA1A	ARF6	ERN1	PLD1	ARF6->PLD1	HSPA1A->ERN1	0.9415599751137568	braak
TMEM163:APP->CD163:TSPAN15	0.0010372749038929	0.001897833964049	0.546557245545264	0.584682948905432	TMEM163	APP	CD163	TSPAN15	APP->TSPAN15	TMEM163->CD163	0.9210932871767692	braak
CD163:APOE->HIST:LDLR	0.001037234645975	0.001014006103412	1.02290769501766	0.306351490848076	CD163	APOE	HIST	LDLR	APOE->LDLR	CD163->HIST	0.839497951616886	braak
HSPA1A:COL26A1->HSPA1A:ITGA2_ITGB1	0.0010371877194397	0.0011666792216808	0.889008478222015	0.373998523348131	HSPA1A	COL26A1	HSPA1A	ITGA2_ITGB1	COL26A1->ITGA2_ITGB1	HSPA1A->HSPA1A	0.891589581590194	braak
TMEM163:WNT5A->TMEM163:ADRB2	0.0010371796565992	0.0020075242702542	0.516646135724114	0.605403203461524	TMEM163	WNT5A	TMEM163	ADRB2	WNT5A->ADRB2	TMEM163->TMEM163	0.8937219139193413	braak
AIF1:ADAM10->PICALM:NRCAM	0.0010368350357159	0.0064378843244587	0.161052138165454	0.872052336257004	AIF1	ADAM10	PICALM	NRCAM	ADAM10->NRCAM	AIF1->PICALM	0.983919108254987	braak
HIF1A:S100A9->PICALM:ITGB2	0.0010366229023012	0.000560300034066	1.85012107669984	0.0642961007912193	HIF1A	S100A9	PICALM	ITGB2	S100A9->ITGB2	HIF1A->PICALM	0.4314810619362548	braak
FRMD4A:TNF->IFI44L:TRPM2	0.0010364336158946	0.0085366060048305	0.121410501469573	0.903365899443212	FRMD4A	TNF	IFI44L	TRPM2	TNF->TRPM2	FRMD4A->IFI44L	0.9724150730490848	braak
IFI44L:VCAN->GPNMB:TLR1	0.0010362711714368	0.0005871070749456	1.76504630187392	0.0775559843018383	IFI44L	VCAN	GPNMB	TLR1	VCAN->TLR1	IFI44L->GPNMB	0.8762339424260686	braak
AIF1:ARPC5->FRMD4A:LDLR	0.0010361663744227	0.0008923217294033	1.16120266970927	0.245559489337449	AIF1	ARPC5	FRMD4A	LDLR	ARPC5->LDLR	AIF1->FRMD4A	0.7217192166960952	braak
HIST:LRIG2->CD163:EGFR	0.0010361186218221	0.001004223367319	1.03176111564524	0.302184039197307	HIST	LRIG2	CD163	EGFR	LRIG2->EGFR	HIST->CD163	0.8403263935574704	braak
CD163:CALM1->CD163:PTH2R	0.0010358013764556	0.0020636028657422	0.501938330117155	0.615710901816722	CD163	CALM1	CD163	PTH2R	CALM1->PTH2R	CD163->CD163	0.9492569514563236	braak
CCL3:PDAP1->CCL3:PDGFRB	0.0010346178564359	0.0094077891727807	0.109974600560706	0.912429518525899	CCL3	PDAP1	CCL3	PDGFRB	PDAP1->PDGFRB	CCL3->CCL3	0.9920549843772292	braak
HSPA1A:PIGF->TMEM163:FLT1	0.0010346165409625	0.0012446489526926	0.831251686448808	0.405831461618163	HSPA1A	PIGF	TMEM163	FLT1	PIGF->FLT1	HSPA1A->TMEM163	0.8330286141102252	braak
GPNMB:LIN7C->FRMD4A:ABCA1	0.0010345807036286	0.0007083175886806	1.4606169889917	0.144120581309786	GPNMB	LIN7C	FRMD4A	ABCA1	LIN7C->ABCA1	GPNMB->FRMD4A	0.4396405611672259	braak
IFI44L:LAMA2->HIST:ITGA9_ITGB1	0.0010345510319701	0.0009055244914438	1.14248818419092	0.253251154700372	IFI44L	LAMA2	HIST	ITGA9_ITGB1	LAMA2->ITGA9_ITGB1	IFI44L->HIST	0.8689018186108824	braak
TMEM163:HLA-DPA1->FRMD4A:CD4	0.0010342401972686	0.0027188140641642	0.380401223791152	0.703647606329804	TMEM163	HLA-DPA1	FRMD4A	CD4	HLA-DPA1->CD4	TMEM163->FRMD4A	0.9181750457920448	braak
HIST:APOC1->HIF1A:VLDLR	0.0010341863028458	0.000999664104946	1.03453379763155	0.300886685057716	HIST	APOC1	HIF1A	VLDLR	APOC1->VLDLR	HIST->HIF1A	0.7368623085833553	braak
HIST:TNFSF10->TMEM163:TNFRSF11B	0.0010341272598738	0.0007943746177291	1.30181307004761	0.192980294738172	HIST	TNFSF10	TMEM163	TNFRSF11B	TNFSF10->TNFRSF11B	HIST->TMEM163	0.9298614633259368	braak
MKI67:CALM1->CCL3:OPRM1	0.0010341246066221	0.0015399712173871	0.671522035571985	0.50188802658836	MKI67	CALM1	CCL3	OPRM1	CALM1->OPRM1	MKI67->CCL3	0.999999999990423	braak
HIST:ALCAM->CCL3:NRP1	0.0010340890061322	0.0033475120821291	0.308912703154313	0.757387933388814	HIST	ALCAM	CCL3	NRP1	ALCAM->NRP1	HIST->CCL3	0.999999999959227	braak
MKI67:C3->HIF1A:C5AR2	0.0010340862108796	0.0027492255757372	0.376137272985443	0.706814845663268	MKI67	C3	HIF1A	C5AR2	C3->C5AR2	MKI67->HIF1A	0.975094933068304	braak
HIF1A:ANGPTL1->AIF1:LILRB2	0.0010339622398259	0.0013732471205388	0.752932392401669	0.451490541715574	HIF1A	ANGPTL1	AIF1	LILRB2	ANGPTL1->LILRB2	HIF1A->AIF1	0.8956231273831311	braak
GPNMB:VEGFA->CD163:EPHB2	0.0010339337584279	0.0012666507404576	0.81627375676929	0.414343580467558	GPNMB	VEGFA	CD163	EPHB2	VEGFA->EPHB2	GPNMB->CD163	0.7296312612315016	braak
TMEM163:ADAM15->CD163:ITGB1	0.0010339193590598	0.0007032817074663	1.47013543517945	0.141525076895679	TMEM163	ADAM15	CD163	ITGB1	ADAM15->ITGB1	TMEM163->CD163	0.760809273545798	braak
CD163:IL16->IFI44L:GRIN2A	0.001033615458112	0.0017896054542776	0.577566108575167	0.563557093957616	CD163	IL16	IFI44L	GRIN2A	IL16->GRIN2A	CD163->IFI44L	0.9844838839489164	braak
ERN1:ADAM10->HIST:CADM1	0.0010335905649924	0.0023014214682831	0.449109639080383	0.653352567356139	ERN1	ADAM10	HIST	CADM1	ADAM10->CADM1	ERN1->HIST	0.9308886378472132	braak
HIST:PLAU->AIF1:ITGB5	0.0010333839189944	0.000929334646819	1.11196103850374	0.266154902582288	HIST	PLAU	AIF1	ITGB5	PLAU->ITGB5	HIST->AIF1	0.8181959465077151	braak
IFI44L:FADD->CD163:FAS	0.0010332556346623	0.0061527656771368	0.167933525975459	0.866635574744508	IFI44L	FADD	CD163	FAS	FADD->FAS	IFI44L->CD163	0.9681430818268888	braak
FRMD4A:ADAM10->FRMD4A:GPNMB	0.001033244168481	0.0010542614634754	0.980064437786449	0.327054311945205	FRMD4A	ADAM10	FRMD4A	GPNMB	ADAM10->GPNMB	FRMD4A->FRMD4A	0.7626047424934559	braak
CD163:GSTP1->IFI44L:TRAF2	0.0010332048093113	0.0006378530715846	1.61981631090133	0.105271741430103	CD163	GSTP1	IFI44L	TRAF2	GSTP1->TRAF2	CD163->IFI44L	0.9844838839489164	braak
PICALM:NECTIN3->TMEM163:CADM1	0.0010331919801086	0.0020735136613399	0.498280768230379	0.618286161103797	PICALM	NECTIN3	TMEM163	CADM1	NECTIN3->CADM1	PICALM->TMEM163	0.9874326608538486	braak
GPNMB:RTN4->PICALM:RTN4RL1	0.001033165433531	0.0015503029469656	0.666428091072892	0.505137512209866	GPNMB	RTN4	PICALM	RTN4RL1	RTN4->RTN4RL1	GPNMB->PICALM	0.7397642255313884	braak
HSPA1A:C3->MKI67:CD81	0.0010329995249318	0.0035443311762631	0.291451186009361	0.770706271982764	HSPA1A	C3	MKI67	CD81	C3->CD81	HSPA1A->MKI67	0.999999999993424	braak
CD163:CALM1->GPNMB:FAS	0.0010328846113924	0.0015699836723537	0.657895129472187	0.510605520550069	CD163	CALM1	GPNMB	FAS	CALM1->FAS	CD163->GPNMB	0.78400698243764	braak
HIST:WNT5A->AIF1:LRP6	0.0010328549446252	0.0009196270713609	1.12312368436125	0.261384968490111	HIST	WNT5A	AIF1	LRP6	WNT5A->LRP6	HIST->AIF1	0.8181959465077151	braak
ERN1:VEGFA->CCL3:GRIN2B	0.0010328100059009	0.0016240570496627	0.635944412245496	0.524812653977792	ERN1	VEGFA	CCL3	GRIN2B	VEGFA->GRIN2B	ERN1->CCL3	0.999999999932702	braak
CD163:PLAT->FRMD4A:ITGAM	0.0010325955753485	0.0008877499354349	1.16316040602434	0.244764427508932	CD163	PLAT	FRMD4A	ITGAM	PLAT->ITGAM	CD163->FRMD4A	0.8632209702393119	braak
ERN1:APP->FRMD4A:TNFRSF21	0.0010325040542529	0.002137497411672	0.483043417322895	0.62906490856656	ERN1	APP	FRMD4A	TNFRSF21	APP->TNFRSF21	ERN1->FRMD4A	0.8285101429896207	braak
HSPA1A:SLIT2->TMEM163:APP	0.0010319676359887	0.0006682627740822	1.54425426046821	0.122526748530957	HSPA1A	SLIT2	TMEM163	APP	SLIT2->APP	HSPA1A->TMEM163	0.8026345653640437	braak
PICALM:SPP1->PICALM:PTGER4	0.0010318644524942	0.0011673074615613	0.883969722179325	0.376712557630826	PICALM	SPP1	PICALM	PTGER4	SPP1->PTGER4	PICALM->PICALM	0.8269761574630206	braak
CCL3:IL1B->MKI67:SIGIRR	0.0010318253566441	0.0030648527300357	0.336663927285061	0.736370259318973	CCL3	IL1B	MKI67	SIGIRR	IL1B->SIGIRR	CCL3->MKI67	0.999999999984369	braak
TMEM163:NECTIN3->HIF1A:PVR	0.0010316764602169	0.0045990638773075	0.22432314221758	0.822505870129782	TMEM163	NECTIN3	HIF1A	PVR	NECTIN3->PVR	TMEM163->HIF1A	0.961567194298874	braak
HIST:SIRPA->HIST:CD47	0.001031630970222	0.0034084894027346	0.302665154069226	0.76214505593867	HIST	SIRPA	HIST	CD47	SIRPA->CD47	HIST->HIST	0.9918809576108976	braak
HIST:CD47->HIST:SIRPA	0.001031630970222	0.0034084894027346	0.302665154069226	0.76214505593867	HIST	CD47	HIST	SIRPA	CD47->SIRPA	HIST->HIST	0.9918809576108976	braak
PICALM:FARP2->MKI67:PLXNA2	0.0010316020154666	0.0011931135492716	0.864630207323036	0.387241787285006	PICALM	FARP2	MKI67	PLXNA2	FARP2->PLXNA2	PICALM->MKI67	0.8688563634515848	braak
HIF1A:NECTIN2->FRMD4A:CD226	0.0010315659644341	0.0012019298110896	0.858258073738065	0.390749974929675	HIF1A	NECTIN2	FRMD4A	CD226	NECTIN2->CD226	HIF1A->FRMD4A	0.8312976681327058	braak
CD163:HGF->HIF1A:ST14	0.0010315504025579	0.001326646715816	0.777562247929279	0.436827124183888	CD163	HGF	HIF1A	ST14	HGF->ST14	CD163->HIF1A	0.7522399613364883	braak
CD163:COL18A1->IFI44L:ITGA5	0.0010315289641433	0.0022472937441015	0.459009404912368	0.646227412326403	CD163	COL18A1	IFI44L	ITGA5	COL18A1->ITGA5	CD163->IFI44L	0.9844838839489164	braak
HIST:VEGFA->CD163:NRP2	0.0010314622013328	0.0014437445002098	0.714435415118748	0.474957979333245	HIST	VEGFA	CD163	NRP2	VEGFA->NRP2	HIST->CD163	0.9152672200132984	braak
AIF1:HLA-F->ERN1:LILRB1	0.0010312953385048	0.0028403520366107	0.363087154413231	0.716539780084681	AIF1	HLA-F	ERN1	LILRB1	HLA-F->LILRB1	AIF1->ERN1	0.992914767201736	braak
HIF1A:ARPC5->FRMD4A:LDLR	0.001031289632631	0.0007056694879816	1.46143435446065	0.143896278493469	HIF1A	ARPC5	FRMD4A	LDLR	ARPC5->LDLR	HIF1A->FRMD4A	0.7823927411090073	braak
AIF1:GRN->IFI44L:TNFRSF1B	0.0010312424270579	0.0024143942866164	0.427122625651624	0.66929001405576	AIF1	GRN	IFI44L	TNFRSF1B	GRN->TNFRSF1B	AIF1->IFI44L	0.930298484407336	braak
TMEM163:TNFSF14->MKI67:LTBR	0.0010310780970965	0.0008537811568484	1.20766087284302	0.227177734080115	TMEM163	TNFSF14	MKI67	LTBR	TNFSF14->LTBR	TMEM163->MKI67	0.8082317153161408	braak
HIST:PSEN1->PICALM:NCSTN	0.0010310665282071	0.0007034047804561	1.46582246361551	0.142696659594982	HIST	PSEN1	PICALM	NCSTN	PSEN1->NCSTN	HIST->PICALM	0.6749463413879384	braak
FRMD4A:CALM1->IFI44L:INSR	0.0010306522360549	0.0025272876424694	0.407809629080414	0.683413443733635	FRMD4A	CALM1	IFI44L	INSR	CALM1->INSR	FRMD4A->IFI44L	0.930257111877803	braak
IFI44L:APOE->CD163:TREM2	0.0010305937190847	0.0014282738523409	0.721565907963379	0.470561405775321	IFI44L	APOE	CD163	TREM2	APOE->TREM2	IFI44L->CD163	0.9199556894915446	braak
GPNMB:MYL9->CD163:CD69	0.0010304965616099	0.0020494909328267	0.502806109119339	0.615100598071123	GPNMB	MYL9	CD163	CD69	MYL9->CD69	GPNMB->CD163	0.839809199862646	braak
TMEM163:MPZ->AIF1:MPZL1	0.0010304353171038	0.0008138869662402	1.26606686167243	0.205489145521425	TMEM163	MPZ	AIF1	MPZL1	MPZ->MPZL1	TMEM163->AIF1	0.8371662694461206	braak
AIF1:MFNG->HSPA1A:NOTCH1	0.0010304102347103	0.0009325367701219	1.10495400044726	0.269179521662077	AIF1	MFNG	HSPA1A	NOTCH1	MFNG->NOTCH1	AIF1->HSPA1A	0.8662901598696066	braak
CD163:PTDSS1->HIST:JMJD6	0.0010303027476081	0.0022718468432355	0.45350889329351	0.650182340946694	CD163	PTDSS1	HIST	JMJD6	PTDSS1->JMJD6	CD163->HIST	0.9386211324706945	braak
IFI44L:IGF1->GPNMB:INSR	0.0010301182719576	0.0010651003980777	0.967156029437913	0.333466039546651	IFI44L	IGF1	GPNMB	INSR	IGF1->INSR	IFI44L->GPNMB	0.8762339424260686	braak
CD163:CALR->IFI44L:SCARF1	0.0010300060230415	0.0010695615242646	0.963017086604447	0.335538948613779	CD163	CALR	IFI44L	SCARF1	CALR->SCARF1	CD163->IFI44L	0.9844838839489164	braak
FRMD4A:CD55->PICALM:ADGRE2	0.0010299947860043	0.0038548611167659	0.267193747013233	0.789319990354434	FRMD4A	CD55	PICALM	ADGRE2	CD55->ADGRE2	FRMD4A->PICALM	0.9098135287050004	braak
IFI44L:CALCB->IFI44L:RAMP1	0.0010298984025961	0.0012294580332695	0.837684877992406	0.402207708601068	IFI44L	CALCB	IFI44L	RAMP1	CALCB->RAMP1	IFI44L->IFI44L	0.8750817541993676	braak
IFI44L:GNAI2->HIF1A:FPR1	0.0010296038026124	0.0017023165439164	0.604825116863215	0.545295202992492	IFI44L	GNAI2	HIF1A	FPR1	GNAI2->FPR1	IFI44L->HIF1A	0.91552217245703	braak
CCL3:TNFSF10->MKI67:TNFRSF11B	0.0010294260232256	0.0020051981445389	0.513378703261419	0.607686439886934	CCL3	TNFSF10	MKI67	TNFRSF11B	TNFSF10->TNFRSF11B	CCL3->MKI67	0.999999999984369	braak
IFI44L:SEMA3D->HIF1A:NRP1_PLXNA1	0.0010292483727394	0.0061289713067262	0.167931667686209	0.866637036684441	IFI44L	SEMA3D	HIF1A	NRP1_PLXNA1	SEMA3D->NRP1_PLXNA1	IFI44L->HIF1A	0.985757974054692	braak
IFI44L:SEMA3D->HIF1A:NRP2_PLXNA1	0.0010292483727394	0.0061289713067262	0.167931667686209	0.866637036684441	IFI44L	SEMA3D	HIF1A	NRP2_PLXNA1	SEMA3D->NRP2_PLXNA1	IFI44L->HIF1A	0.985757974054692	braak
GPNMB:CALM1->TMEM163:FAS	0.0010291815990322	0.0007016459029957	1.46681053026602	0.142427604327172	GPNMB	CALM1	TMEM163	FAS	CALM1->FAS	GPNMB->TMEM163	0.7764137029916001	braak
IFI44L:ADAM15->ERN1:ITGA9	0.0010288547942115	0.0021710039339062	0.473907383650061	0.635565953675487	IFI44L	ADAM15	ERN1	ITGA9	ADAM15->ITGA9	IFI44L->ERN1	0.9404052178999251	braak
HSPA1A:TGFB2->TMEM163:ENG	0.0010284827495929	0.0006748799039313	1.52394928875751	0.12752137954382	HSPA1A	TGFB2	TMEM163	ENG	TGFB2->ENG	HSPA1A->TMEM163	0.8026345653640437	braak
CCL3:EDA->CCL3:EDA2R	0.0010284383121692	0.0007314982970474	1.40593398005206	0.159743729955097	CCL3	EDA	CCL3	EDA2R	EDA->EDA2R	CCL3->CCL3	0.552329987473367	braak
HIF1A:HLA-A->FRMD4A:LILRA1	0.0010283129614808	0.0005771941419725	1.78157206857037	0.0748190426854686	HIF1A	HLA-A	FRMD4A	LILRA1	HLA-A->LILRA1	HIF1A->FRMD4A	0.7222123806606975	braak
GPNMB:GPI->AIF1:AMFR	0.0010281470180236	0.0008140355319076	1.26302474243876	0.206580287925471	GPNMB	GPI	AIF1	AMFR	GPI->AMFR	GPNMB->AIF1	0.8694622219200822	braak
IFI44L:HLA-A->FRMD4A:APLP2	0.0010281458428337	0.001874994656789	0.548346012139821	0.583454339162216	IFI44L	HLA-A	FRMD4A	APLP2	HLA-A->APLP2	IFI44L->FRMD4A	0.9938406944345952	braak
HIST:LAMB2->CD163:RPSA	0.0010279354605709	0.0020940841021742	0.490875920171309	0.623514209124874	HIST	LAMB2	CD163	RPSA	LAMB2->RPSA	HIST->CD163	0.9406939212424184	braak
GPNMB:CXCL12->ERN1:CD4	0.0010279031704168	0.0096203186447159	0.106847102302731	0.91491027909586	GPNMB	CXCL12	ERN1	CD4	CXCL12->CD4	GPNMB->ERN1	0.9879433845195588	braak
TMEM163:CXCL12->GPNMB:ITGA5	0.0010278197728879	0.001803476404001	0.569910296917485	0.568738540640517	TMEM163	CXCL12	GPNMB	ITGA5	CXCL12->ITGA5	TMEM163->GPNMB	0.8926438455888384	braak
TMEM163:VEGFA->MKI67:ITGB1	0.001027763063874	0.001076588018352	0.954648432226918	0.339755516019269	TMEM163	VEGFA	MKI67	ITGB1	VEGFA->ITGB1	TMEM163->MKI67	0.8082317153161408	braak
ERN1:JAG1->HIST:NOTCH1	0.0010277353326529	0.0093395341029287	0.110041391928815	0.912376548213149	ERN1	JAG1	HIST	NOTCH1	JAG1->NOTCH1	ERN1->HIST	0.9516598432709246	braak
HIF1A:LIPC->CD163:LRP1	0.0010276262983845	0.0006847060555498	1.50082840666466	0.133399949351803	HIF1A	LIPC	CD163	LRP1	LIPC->LRP1	HIF1A->CD163	0.6128418943174926	braak
HIF1A:TREML4->HIF1A:SIGLEC8	0.0010273126277128	0.0007723316987031	1.33014432715606	0.18347072303522	HIF1A	TREML4	HIF1A	SIGLEC8	TREML4->SIGLEC8	HIF1A->HIF1A	0.6946678294174997	braak
MKI67:LGALS9->MKI67:CD47	0.0010272843898479	0.0011432253184515	0.898584358890257	0.368874093003316	MKI67	LGALS9	MKI67	CD47	LGALS9->CD47	MKI67->MKI67	0.8567675402291701	braak
CCL3:F11R->MKI67:ITGAL_ITGB2	0.0010270699552358	0.0053575491127253	0.191705187134224	0.847973142607632	CCL3	F11R	MKI67	ITGAL_ITGB2	F11R->ITGAL_ITGB2	CCL3->MKI67	0.999999999984369	braak
ERN1:TGFB2->HSPA1A:ACVR1_TGFBR2	0.0010269393786968	0.0115258562048017	0.0890987498411635	0.929003430926993	ERN1	TGFB2	HSPA1A	ACVR1_TGFBR2	TGFB2->ACVR1_TGFBR2	ERN1->HSPA1A	0.9774691337672576	braak
ERN1:TGFB2->HSPA1A:ACVR1_TGFBR1_TGFBR2	0.0010269393786968	0.0115258562048017	0.0890987498411635	0.929003430926993	ERN1	TGFB2	HSPA1A	ACVR1_TGFBR1_TGFBR2	TGFB2->ACVR1_TGFBR1_TGFBR2	ERN1->HSPA1A	0.9774691337672576	braak
HIST:VEGFA->FRMD4A:ITGB1	0.0010269195952806	0.0009751515574511	1.05308717135707	0.292301041863768	HIST	VEGFA	FRMD4A	ITGB1	VEGFA->ITGB1	HIST->FRMD4A	0.9782563026797528	braak
HIF1A:TGFB2->HIST:ACVR1_TGFBR1_TGFBR2	0.0010268977769321	0.0010569964932014	0.971524298838391	0.331287259006756	HIF1A	TGFB2	HIST	ACVR1_TGFBR1_TGFBR2	TGFB2->ACVR1_TGFBR1_TGFBR2	HIF1A->HIST	0.7786589918225726	braak
HIF1A:SEMA4D->PICALM:PLXNB2	0.0010268083399047	0.0024374446558892	0.421264268472222	0.673562118944081	HIF1A	SEMA4D	PICALM	PLXNB2	SEMA4D->PLXNB2	HIF1A->PICALM	0.8846613599692607	braak
FRMD4A:GNAI2->GPNMB:ADCY9	0.0010267119883541	0.0006122145302278	1.67704609685118	0.0935334681061985	FRMD4A	GNAI2	GPNMB	ADCY9	GNAI2->ADCY9	FRMD4A->GPNMB	0.3317175322370994	braak
TMEM163:TNF->GPNMB:SEMA4C	0.0010266604784583	0.0013689242387212	0.749976112204299	0.453269091901528	TMEM163	TNF	GPNMB	SEMA4C	TNF->SEMA4C	TMEM163->GPNMB	0.8820527743397781	braak
MKI67:CCL2->CD163:CCR1	0.0010266596326357	0.0005110824987614	2.00879434362123	0.0445589483785741	MKI67	CCL2	CD163	CCR1	CCL2->CCR1	MKI67->CD163	0.9080970647056864	braak
HIF1A:TNFSF10->CD163:TNFRSF10A	0.0010264452345072	0.0011668841787095	0.879646200741489	0.379051002333772	HIF1A	TNFSF10	CD163	TNFRSF10A	TNFSF10->TNFRSF10A	HIF1A->CD163	0.8036695402269144	braak
MKI67:APOE->MKI67:VLDLR	0.0010263512414211	0.0006865174313483	1.49501118916293	0.134911521996637	MKI67	APOE	MKI67	VLDLR	APOE->VLDLR	MKI67->MKI67	0.8567675402291701	braak
HIST:HMGB1->MKI67:CD163	0.0010262572539156	0.0037526616014855	0.273474499674946	0.784488491803277	HIST	HMGB1	MKI67	CD163	HMGB1->CD163	HIST->MKI67	0.9827477912777804	braak
CD163:IL16->CCL3:CCR5	0.0010261278059624	0.0006760170858091	1.51790217659104	0.129039061187832	CD163	IL16	CCL3	CCR5	IL16->CCR5	CD163->CCL3	0.4977072076266461	braak
MKI67:C5->FRMD4A:C5AR2	0.0010259943212008	0.0005933282740885	1.72921865686738	0.0837699684687993	MKI67	C5	FRMD4A	C5AR2	C5->C5AR2	MKI67->FRMD4A	0.7159736842073461	braak
TMEM163:JAG2->MKI67:NOTCH2	0.001025891406941	0.002338966568569	0.438608837221943	0.660944992571905	TMEM163	JAG2	MKI67	NOTCH2	JAG2->NOTCH2	TMEM163->MKI67	0.8476068374445733	braak
GPNMB:GSTP1->TMEM163:TRAF2	0.0010258722687007	0.000660695167617	1.55271647044254	0.120490885708837	GPNMB	GSTP1	TMEM163	TRAF2	GSTP1->TRAF2	GPNMB->TMEM163	0.7764137029916001	braak
HIST:SELL->IFI44L:PODXL	0.001025619845357	0.0015274597485356	0.67145458094088	0.501930984275589	HIST	SELL	IFI44L	PODXL	SELL->PODXL	HIST->IFI44L	0.9422867920415332	braak
IFI44L:PODXL->HIST:SELL	0.001025619845357	0.0015274597485356	0.67145458094088	0.501930984275589	IFI44L	PODXL	HIST	SELL	PODXL->SELL	IFI44L->HIST	0.8972843541141643	braak
GPNMB:PLAU->AIF1:ST14	0.0010256170983437	0.012943396169048	0.0792386391445219	0.936842811604118	GPNMB	PLAU	AIF1	ST14	PLAU->ST14	GPNMB->AIF1	0.9906843525009064	braak
PICALM:PKM->HIF1A:CD44	0.0010255082489144	0.0013016593627649	0.787846865508717	0.430786284223238	PICALM	PKM	HIF1A	CD44	PKM->CD44	PICALM->HIF1A	0.8082356479341074	braak
PICALM:TNFSF10->HIF1A:TNFRSF11B	0.0010254535284369	0.0008401662741653	1.22053641043336	0.22226159557263	PICALM	TNFSF10	HIF1A	TNFRSF11B	TNFSF10->TNFRSF11B	PICALM->HIF1A	0.6124251632978894	braak
GPNMB:ADAM10->MKI67:TSPAN17	0.0010254476808122	0.0008418153661628	1.21813846839889	0.223171357576642	GPNMB	ADAM10	MKI67	TSPAN17	ADAM10->TSPAN17	GPNMB->MKI67	0.9556403311592918	braak
HIST:TNF->MKI67:TNFRSF21	0.0010252922570497	0.0020394049257623	0.502740894708042	0.615146453726064	HIST	TNF	MKI67	TNFRSF21	TNF->TNFRSF21	HIST->MKI67	0.9285658227741526	braak
HIF1A:WNT5A->GPNMB:FZD2	0.0010251906457064	0.0006392321125158	1.60378464353367	0.108761530675669	HIF1A	WNT5A	GPNMB	FZD2	WNT5A->FZD2	HIF1A->GPNMB	0.4567924961749077	braak
ERN1:GNAI2->TMEM163:FPR1	0.0010251735049105	0.0139766896156586	0.0733488066989768	0.941528554135015	ERN1	GNAI2	TMEM163	FPR1	GNAI2->FPR1	ERN1->TMEM163	0.9846345254821748	braak
PICALM:CALM3->CCL3:PDE1B	0.0010251250294805	0.0005125044463682	2.00022660631516	0.0454758000527011	PICALM	CALM3	CCL3	PDE1B	CALM3->PDE1B	PICALM->CCL3	0.3850119823296834	braak
AIF1:APP->TMEM163:LRP6	0.0010250624818462	0.00199104571393	0.514836236393035	0.606667461333068	AIF1	APP	TMEM163	LRP6	APP->LRP6	AIF1->TMEM163	0.9481690124145964	braak
HIST:APP->MKI67:TSPAN15	0.001024994211134	0.0011337392087853	0.904082881840287	0.365951454617628	HIST	APP	MKI67	TSPAN15	APP->TSPAN15	HIST->MKI67	0.9069382427975902	braak
HIF1A:HGF->FRMD4A:ST14	0.0010248071203814	0.001053525043612	0.972741110043082	0.330681987822725	HIF1A	HGF	FRMD4A	ST14	HGF->ST14	HIF1A->FRMD4A	0.8061727803126212	braak
GPNMB:LGALS9->TMEM163:LRP1	0.0010248029853627	0.0046915477780454	0.218436011705649	0.827089409623133	GPNMB	LGALS9	TMEM163	LRP1	LGALS9->LRP1	GPNMB->TMEM163	0.9672132304671972	braak
FRMD4A:PTDSS1->IFI44L:SCARB1	0.001024766684376	0.0006106076908378	1.67827346388306	0.0932937259200932	FRMD4A	PTDSS1	IFI44L	SCARB1	PTDSS1->SCARB1	FRMD4A->IFI44L	0.6339189068929411	braak
CCL3:PLAU->ERN1:ITGAM	0.0010247575821143	0.0056852688746373	0.180247865969182	0.856957982148041	CCL3	PLAU	ERN1	ITGAM	PLAU->ITGAM	CCL3->ERN1	0.999999999959144	braak
CD163:GNAS->GPNMB:ADRB2	0.0010247362733485	0.0020997759570875	0.488021719598083	0.625534456789426	CD163	GNAS	GPNMB	ADRB2	GNAS->ADRB2	CD163->GPNMB	0.8433131195235224	braak
FRMD4A:F8->FRMD4A:LDLR	0.0010246905530733	0.003007268231853	0.340737996770554	0.733300831279848	FRMD4A	F8	FRMD4A	LDLR	F8->LDLR	FRMD4A->FRMD4A	0.9411987883934312	braak
HIST:ADAM10->TMEM163:TREM2	0.0010246521929788	0.0044232859259377	0.231649549709279	0.816810218990581	HIST	ADAM10	TMEM163	TREM2	ADAM10->TREM2	HIST->TMEM163	0.9785624492850208	braak
HIST:RNASE2->CD163:TLR2	0.0010245651758029	0.0006175410932305	1.65910444994529	0.097094746745515	HIST	RNASE2	CD163	TLR2	RNASE2->TLR2	HIST->CD163	0.793892341036858	braak
HIF1A:TNF->FRMD4A:VSIR	0.0010243890846923	0.0010026177639992	1.02171447731615	0.306916056997718	HIF1A	TNF	FRMD4A	VSIR	TNF->VSIR	HIF1A->FRMD4A	0.8006501805750187	braak
IFI44L:TNF->IFI44L:VSIR	0.0010243876445469	0.0080158039258163	0.12779599576378	0.898310418998546	IFI44L	TNF	IFI44L	VSIR	TNF->VSIR	IFI44L->IFI44L	0.9722572751104416	braak
PICALM:GRN->HSPA1A:TNFRSF1A	0.0010239254234772	0.0010803363884996	0.947783888774968	0.343239484115583	PICALM	GRN	HSPA1A	TNFRSF1A	GRN->TNFRSF1A	PICALM->HSPA1A	0.9789322728912024	braak
GPNMB:PTDSS1->HIST:SCARB1	0.001023830790169	0.0022586999738146	0.453283216911667	0.650344816360164	GPNMB	PTDSS1	HIST	SCARB1	PTDSS1->SCARB1	GPNMB->HIST	0.8891811260904474	braak
TMEM163:TGFB2->IFI44L:TGFBR1_TGFBR2	0.0010237975912016	0.0007257163752388	1.41074065038807	0.158321100050886	TMEM163	TGFB2	IFI44L	TGFBR1_TGFBR2	TGFB2->TGFBR1_TGFBR2	TMEM163->IFI44L	0.828822905854912	braak
TMEM163:SPON1->CD163:APP	0.0010237256128453	0.0005167577930797	1.98105500595214	0.0475851053377827	TMEM163	SPON1	CD163	APP	SPON1->APP	TMEM163->CD163	0.7187451059684342	braak
GPNMB:ARPC5->HIST:LDLR	0.001023623125367	0.000982250590869	1.0421201421334	0.297355981209211	GPNMB	ARPC5	HIST	LDLR	ARPC5->LDLR	GPNMB->HIST	0.7064326995957809	braak
TMEM163:ADAM17->MKI67:NOTCH1	0.0010235642301071	0.0017271489399596	0.592632289217062	0.553427265030395	TMEM163	ADAM17	MKI67	NOTCH1	ADAM17->NOTCH1	TMEM163->MKI67	0.8474328790191831	braak
HSPA1A:C3->CCL3:CD81	0.0010235401580782	0.0030669606629602	0.333731100773341	0.738582478752859	HSPA1A	C3	CCL3	CD81	C3->CD81	HSPA1A->CCL3	0.999999999971897	braak
GPNMB:SEMA6B->CCL3:PLXNA4	0.0010233967784071	0.0013532304823103	0.756261990684628	0.449492132146626	GPNMB	SEMA6B	CCL3	PLXNA4	SEMA6B->PLXNA4	GPNMB->CCL3	0.9530104303660396	braak
PICALM:HLA-A->FRMD4A:APLP2	0.0010233239650688	0.0038739752834326	0.264153457417535	0.791661673188057	PICALM	HLA-A	FRMD4A	APLP2	HLA-A->APLP2	PICALM->FRMD4A	0.932769124823998	braak
IFI44L:LTBP3->FRMD4A:ITGB5	0.0010233044745108	0.0005482866262892	1.86636774534597	0.0619899325857441	IFI44L	LTBP3	FRMD4A	ITGB5	LTBP3->ITGB5	IFI44L->FRMD4A	0.8358293886916495	braak
PICALM:APP->PICALM:LRP6	0.0010232554532604	0.0034906732719548	0.293139853987945	0.769415255030368	PICALM	APP	PICALM	LRP6	APP->LRP6	PICALM->PICALM	0.9499196780357548	braak
TMEM163:S100A8->TMEM163:CD69	0.0010232211459773	0.0009340337851164	1.09548622574694	0.273303676785804	TMEM163	S100A8	TMEM163	CD69	S100A8->CD69	TMEM163->TMEM163	0.7856931452523014	braak
TMEM163:IL15RA->PICALM:AXL	0.0010231401528524	0.0019950285781144	0.512844860507916	0.608059846564747	TMEM163	IL15RA	PICALM	AXL	IL15RA->AXL	TMEM163->PICALM	0.9827059743026928	braak
PICALM:CD22->CD163:PTPRC	0.0010230190188216	0.0009023893498336	1.13367807256385	0.256929610737335	PICALM	CD22	CD163	PTPRC	CD22->PTPRC	PICALM->CD163	0.7513456068786295	braak
PICALM:SPTAN1->CD163:PTPRA	0.0010229947654519	0.0028730862798683	0.356061275507113	0.721794676891788	PICALM	SPTAN1	CD163	PTPRA	SPTAN1->PTPRA	PICALM->CD163	0.9171127861970856	braak
HIF1A:FADD->GPNMB:TRADD	0.0010229109176252	0.0044784071052136	0.228409542409488	0.819327871742716	HIF1A	FADD	GPNMB	TRADD	FADD->TRADD	HIF1A->GPNMB	0.9378475101072876	braak
TMEM163:CNTN4->PICALM:PTPRG	0.0010228873404144	0.0010752656515675	0.951288027217465	0.341458183088522	TMEM163	CNTN4	PICALM	PTPRG	CNTN4->PTPRG	TMEM163->PICALM	0.9651049269830247	braak
CD163:CALR->CD163:TSHR	0.0010226595558155	0.0028519881729727	0.358577768837499	0.719910980158518	CD163	CALR	CD163	TSHR	CALR->TSHR	CD163->CD163	0.954781872985836	braak
PICALM:GDF11->CD163:ANTXR1	0.0010225061309337	0.0013342038581478	0.766379234094887	0.443450685142651	PICALM	GDF11	CD163	ANTXR1	GDF11->ANTXR1	PICALM->CD163	0.817291675944565	braak
CD163:ICAM1->HIF1A:ITGAX_ITGB2	0.0010224081286692	0.0013176544920689	0.775930363250188	0.437790103624659	CD163	ICAM1	HIF1A	ITGAX_ITGB2	ICAM1->ITGAX_ITGB2	CD163->HIF1A	0.7522399613364883	braak
HIST:BMP7->CD163:ACVR1_ACVR2B	0.0010223318713203	0.0012490104247636	0.818513481593891	0.413064047137181	HIST	BMP7	CD163	ACVR1_ACVR2B	BMP7->ACVR1_ACVR2B	HIST->CD163	0.8701017676504612	braak
FRMD4A:SEMA3E->GPNMB:NRP2	0.0010222863599615	0.0007753054828047	1.31855943577659	0.187316442460334	FRMD4A	SEMA3E	GPNMB	NRP2	SEMA3E->NRP2	FRMD4A->GPNMB	0.4746646466169893	braak
GPNMB:VCL->CD163:ITGB5	0.0010222625805408	0.0016337184634515	0.625727506550383	0.531493688167386	GPNMB	VCL	CD163	ITGB5	VCL->ITGB5	GPNMB->CD163	0.784091340826138	braak
HSPA1A:ADM->HSPA1A:VIPR1	0.0010221624943019	0.0009291634482076	1.1000890061632	0.27129334341834	HSPA1A	ADM	HSPA1A	VIPR1	ADM->VIPR1	HSPA1A->HSPA1A	0.891589581590194	braak
MKI67:SERPING1->IFI44L:LRP1	0.0010221344919707	0.0043950712509315	0.232563804683276	0.816100136350927	MKI67	SERPING1	IFI44L	LRP1	SERPING1->LRP1	MKI67->IFI44L	0.909829502081246	braak
IFI44L:JAG2->HIF1A:NOTCH2	0.0010221240890279	0.0019913541001262	0.513280932287823	0.607754820040888	IFI44L	JAG2	HIF1A	NOTCH2	JAG2->NOTCH2	IFI44L->HIF1A	0.924840558905594	braak
HIST:GNAI2->PICALM:ADCY9	0.0010220163283846	0.0020967719177857	0.487423701030849	0.625958100889985	HIST	GNAI2	PICALM	ADCY9	GNAI2->ADCY9	HIST->PICALM	0.898961633988421	braak
HIST:GNAI2->HSPA1A:C5AR1	0.0010219396788788	0.0026734655618302	0.382252793329118	0.702273866175271	HIST	GNAI2	HSPA1A	C5AR1	GNAI2->C5AR1	HIST->HSPA1A	0.9633101101087408	braak
CCL3:SLIT2->FRMD4A:PLXNA1	0.0010218583688061	0.0019048352076353	0.536454998684455	0.591644129338224	CCL3	SLIT2	FRMD4A	PLXNA1	SLIT2->PLXNA1	CCL3->FRMD4A	0.8485263187884553	braak
ERN1:TNFSF13B->PICALM:TNFRSF13C	0.0010218109655304	0.0025175542861152	0.405874451711291	0.684834850810417	ERN1	TNFSF13B	PICALM	TNFRSF13C	TNFSF13B->TNFRSF13C	ERN1->PICALM	0.8856510852585843	braak
CD163:C1QA->HSPA1A:CD93	0.0010218066365202	0.0006225401066738	1.64135069462379	0.100724638467988	CD163	C1QA	HSPA1A	CD93	C1QA->CD93	CD163->HSPA1A	0.9508656262106268	braak
HIF1A:HMGB1->CD163:CXCR4	0.0010217821898015	0.0011919310662764	0.857249398653178	0.391307067183075	HIF1A	HMGB1	CD163	CXCR4	HMGB1->CXCR4	HIF1A->CD163	0.8036695402269144	braak
AIF1:IL15RA->HSPA1A:AXL	0.001021600271672	0.0015217467243578	0.671333971231772	0.502007797997721	AIF1	IL15RA	HSPA1A	AXL	IL15RA->AXL	AIF1->HSPA1A	0.8662901598696066	braak
GPNMB:CALM3->PICALM:KCNQ1	0.0010215262951945	0.003161391047502	0.323125573472386	0.746600143402967	GPNMB	CALM3	PICALM	KCNQ1	CALM3->KCNQ1	GPNMB->PICALM	0.8843965089772797	braak
HIST:ADAM17->IFI44L:ITGA5	0.0010213214506753	0.001738689252606	0.587408847868881	0.556929152910536	HIST	ADAM17	IFI44L	ITGA5	ADAM17->ITGA5	HIST->IFI44L	0.9821307809245592	braak
IFI44L:ADAM10->HSPA1A:TSPAN5	0.0010212346811831	0.0014714035406117	0.694054793940839	0.487647846922183	IFI44L	ADAM10	HSPA1A	TSPAN5	ADAM10->TSPAN5	IFI44L->HSPA1A	0.8394770265918453	braak
PICALM:ARF6->ERN1:SMAP1	0.0010211246550647	0.001257370317602	0.812111309428868	0.416727764325392	PICALM	ARF6	ERN1	SMAP1	ARF6->SMAP1	PICALM->ERN1	0.8584934052514098	braak
GPNMB:PTPN6->HIST:CLEC12A	0.0010211138450377	0.003659423671342	0.279036792879258	0.780216589058737	GPNMB	PTPN6	HIST	CLEC12A	PTPN6->CLEC12A	GPNMB->HIST	0.9318223079918372	braak
IFI44L:FABP5->AIF1:RXRA	0.001020958850307	0.0091275965578651	0.111854072847607	0.910939112555918	IFI44L	FABP5	AIF1	RXRA	FABP5->RXRA	IFI44L->AIF1	0.9932946275876104	braak
TMEM163:ST6GAL1->TMEM163:CD22	0.0010207851149808	0.0020340707980212	0.501843454010465	0.615777643741555	TMEM163	ST6GAL1	TMEM163	CD22	ST6GAL1->CD22	TMEM163->TMEM163	0.8969798662142484	braak
FRMD4A:CXCL12->HIF1A:ITGB1	0.0010207421639552	0.0008464757004898	1.20587296642367	0.227866475653099	FRMD4A	CXCL12	HIF1A	ITGB1	CXCL12->ITGB1	FRMD4A->HIF1A	0.7952068128640294	braak
HIF1A:SELPLG->FRMD4A:ITGAM	0.0010204843349205	0.0015129923668623	0.674480821761744	0.500005674511613	HIF1A	SELPLG	FRMD4A	ITGAM	SELPLG->ITGAM	HIF1A->FRMD4A	0.8678237911578958	braak
IFI44L:LGALS9->HSPA1A:LRP1	0.0010204357228768	0.0011046941137172	0.923726948669198	0.355628497608098	IFI44L	LGALS9	HSPA1A	LRP1	LGALS9->LRP1	IFI44L->HSPA1A	0.8339135888718742	braak
HIST:HGF->FRMD4A:NRP1	0.0010204005296555	0.0011921347888726	0.855943924445398	0.392028797350364	HIST	HGF	FRMD4A	NRP1	HGF->NRP1	HIST->FRMD4A	0.9782563026797528	braak
FRMD4A:SPP1->HIST:PTGER4	0.0010200902676148	0.0006647337201552	1.53458480694576	0.124885846969767	FRMD4A	SPP1	HIST	PTGER4	SPP1->PTGER4	FRMD4A->HIST	0.8867650296765812	braak
IFI44L:TGFB2->HSPA1A:ENG	0.0010199338266062	0.0006805510950507	1.49868809854795	0.133954565669437	IFI44L	TGFB2	HSPA1A	ENG	TGFB2->ENG	IFI44L->HSPA1A	0.7778620186530468	braak
HIF1A:VEGFB->CD163:ADRB2	0.00101991180609	0.0019705730230503	0.517571180646371	0.604757493620753	HIF1A	VEGFB	CD163	ADRB2	VEGFB->ADRB2	HIF1A->CD163	0.8744924426284223	braak
HIF1A:GSTP1->HSPA1A:TRAF2	0.0010198158090838	0.001284563409985	0.793900714559305	0.427253233673958	HIF1A	GSTP1	HSPA1A	TRAF2	GSTP1->TRAF2	HIF1A->HSPA1A	0.898781433166457	braak
HSPA1A:NRG2->MKI67:NRP2	0.0010197898482489	0.000636211525317	1.60291005061691	0.108954514404707	HSPA1A	NRG2	MKI67	NRP2	NRG2->NRP2	HSPA1A->MKI67	0.6132804184252624	braak
HSPA1A:EFNB2->HIF1A:EPHA3	0.0010197060097959	0.0042585224828815	0.239450657803251	0.810756152983612	HSPA1A	EFNB2	HIF1A	EPHA3	EFNB2->EPHA3	HSPA1A->HIF1A	0.999999999964241	braak
HIF1A:COL5A1->GPNMB:SDC3	0.0010196026657984	0.0007119786718214	1.43206911407896	0.152124042616872	HIF1A	COL5A1	GPNMB	SDC3	COL5A1->SDC3	HIF1A->GPNMB	0.5282084813085834	braak
IFI44L:APOE->HIST:LRP8	0.0010193879725098	0.000944094558644	1.07975198371433	0.280252638356781	IFI44L	APOE	HIST	LRP8	APOE->LRP8	IFI44L->HIST	0.8689018186108824	braak
CCL3:ICAM2->PICALM:ITGAL_ITGB2	0.0010191257201022	0.007989662179057	0.127555545811896	0.898500712963672	CCL3	ICAM2	PICALM	ITGAL_ITGB2	ICAM2->ITGAL_ITGB2	CCL3->PICALM	0.9824989206468212	braak
CD163:CXCL12->CCL3:ITGA4	0.0010190983108645	0.0014624445383258	0.696845783998903	0.485899310129096	CD163	CXCL12	CCL3	ITGA4	CXCL12->ITGA4	CD163->CCL3	0.7576004036628212	braak
CD163:ADAM10->TMEM163:NRCAM	0.0010190590611694	0.0060946645817615	0.16720510989547	0.867208663907021	CD163	ADAM10	TMEM163	NRCAM	ADAM10->NRCAM	CD163->TMEM163	0.9796561527436878	braak
TMEM163:NRG1->HIST:HLA-DPB1	0.0010186700909941	0.0016042202687851	0.634993903777058	0.525432390963148	TMEM163	NRG1	HIST	HLA-DPB1	NRG1->HLA-DPB1	TMEM163->HIST	0.9670443965695226	braak
HIF1A:ZP3->GPNMB:MERTK	0.0010177840445628	0.0012879976527912	0.790206443588776	0.4294072135427	HIF1A	ZP3	GPNMB	MERTK	ZP3->MERTK	HIF1A->GPNMB	0.7626312848971094	braak
FRMD4A:LAMA2->HSPA1A:ITGA9_ITGB1	0.0010176420395024	0.0007256008838686	1.40248180801097	0.160771419204901	FRMD4A	LAMA2	HSPA1A	ITGA9_ITGB1	LAMA2->ITGA9_ITGB1	FRMD4A->HSPA1A	0.8193597794664503	braak
MKI67:TNFSF13B->FRMD4A:HLA-DPB1	0.0010174083533239	0.000521367417518	1.95142296802368	0.0510067514664409	MKI67	TNFSF13B	FRMD4A	HLA-DPB1	TNFSF13B->HLA-DPB1	MKI67->FRMD4A	0.7159736842073461	braak
HIST:PLTP->TMEM163:ABCA1	0.0010173241301399	0.0006981434914255	1.45718486619816	0.145065356950322	HIST	PLTP	TMEM163	ABCA1	PLTP->ABCA1	HIST->TMEM163	0.9298614633259368	braak
HIF1A:ALCAM->HIF1A:CHL1	0.0010172841761837	0.0047466848934418	0.214314663606428	0.830301683784469	HIF1A	ALCAM	HIF1A	CHL1	ALCAM->CHL1	HIF1A->HIF1A	0.9410276368563868	braak
CD163:CXCL12->PICALM:CXCR4	0.0010171095931758	0.001393858426222	0.729707963191566	0.465568712535277	CD163	CXCL12	PICALM	CXCR4	CXCL12->CXCR4	CD163->PICALM	0.8815122743279888	braak
PICALM:HLA-A->PICALM:LILRB1	0.0010169151339266	0.0051850816283359	0.196123264167979	0.844513687676304	PICALM	HLA-A	PICALM	LILRB1	HLA-A->LILRB1	PICALM->PICALM	0.9553009383824476	braak
HIST:COL9A2->TMEM163:CD44	0.0010168132392796	0.0009311836804738	1.09195775291311	0.274851670951972	HIST	COL9A2	TMEM163	CD44	COL9A2->CD44	HIST->TMEM163	0.9298614633259368	braak
AIF1:ICAM1->ERN1:ITGAX_ITGB2	0.001016789761415	0.0015149108989281	0.671187831663564	0.502100879470374	AIF1	ICAM1	ERN1	ITGAX_ITGB2	ICAM1->ITGAX_ITGB2	AIF1->ERN1	0.9667073632556424	braak
IFI44L:GNAS->IFI44L:ADCY9	0.0010167544179172	0.0017315811237302	0.587182664434966	0.557081033834357	IFI44L	GNAS	IFI44L	ADCY9	GNAS->ADCY9	IFI44L->IFI44L	0.8902237860777319	braak
IFI44L:LGALS9->HIF1A:CD47	0.0010167201063206	0.0016311946034378	0.623297860462374	0.533088803520527	IFI44L	LGALS9	HIF1A	CD47	LGALS9->CD47	IFI44L->HIF1A	0.91552217245703	braak
HIF1A:TNFSF10->HIF1A:TNFRSF11B	0.0010165956244652	0.0006795560711015	1.49597018950527	0.13466142372538	HIF1A	TNFSF10	HIF1A	TNFRSF11B	TNFSF10->TNFRSF11B	HIF1A->HIF1A	0.6387638549394636	braak
HIST:COL18A1->TMEM163:ITGA3	0.0010164662239652	0.0006756609059004	1.50440289661365	0.132477658905098	HIST	COL18A1	TMEM163	ITGA3	COL18A1->ITGA3	HIST->TMEM163	0.9298614633259368	braak
TMEM163:GNAS->CCL3:ADRB2	0.0010164412498717	0.0005558084607998	1.82876174358529	0.0674353083451371	TMEM163	GNAS	CCL3	ADRB2	GNAS->ADRB2	TMEM163->CCL3	0.6190283292732265	braak
ERN1:FGL1->CD163:EGFR	0.0010163896679968	0.0011554466597745	0.879650877345682	0.379048468103076	ERN1	FGL1	CD163	EGFR	FGL1->EGFR	ERN1->CD163	0.8504876053384748	braak
IFI44L:PTDSS1->HSPA1A:SCARB1	0.0010160432929425	0.0034807558123311	0.291903065806282	0.770360739354993	IFI44L	PTDSS1	HSPA1A	SCARB1	PTDSS1->SCARB1	IFI44L->HSPA1A	0.93763907132922	braak
HIF1A:ADAM10->MKI67:CADM1	0.0010159591462087	0.0031595582775528	0.321551007122312	0.747792864662518	HIF1A	ADAM10	MKI67	CADM1	ADAM10->CADM1	HIF1A->MKI67	0.9604183056990896	braak
AIF1:ADAM10->AIF1:TSPAN14	0.001015836062898	0.0081174768336458	0.125141849335194	0.900411252710262	AIF1	ADAM10	AIF1	TSPAN14	ADAM10->TSPAN14	AIF1->AIF1	0.9716625068371768	braak
HIF1A:ARPC5->TMEM163:ADRB2	0.0010155895713853	0.0007584357939564	1.33905807120123	0.180551768800477	HIF1A	ARPC5	TMEM163	ADRB2	ARPC5->ADRB2	HIF1A->TMEM163	0.8319189348617182	braak
FRMD4A:TGFB1->HSPA1A:CXCR4	0.0010153731267114	0.002299899967026	0.441485778194269	0.658861355164413	FRMD4A	TGFB1	HSPA1A	CXCR4	TGFB1->CXCR4	FRMD4A->HSPA1A	0.8800250369540471	braak
MKI67:RTN4->MKI67:LINGO1	0.0010152470086455	0.0018093699619258	0.561105263162961	0.574725780418567	MKI67	RTN4	MKI67	LINGO1	RTN4->LINGO1	MKI67->MKI67	0.8792930140325405	braak
HIF1A:HBEGF->HIST:CD82	0.0010147661181606	0.0009961106884651	1.0187282697712	0.308331987678367	HIF1A	HBEGF	HIST	CD82	HBEGF->CD82	HIF1A->HIST	0.7786589918225726	braak
IFI44L:LILRB4->MKI67:LAIR1	0.0010147099337299	0.0010992455635061	0.923096683231957	0.355956822950257	IFI44L	LILRB4	MKI67	LAIR1	LILRB4->LAIR1	IFI44L->MKI67	0.5810982545635416	braak
MKI67:EFNB1->MKI67:EPHA6	0.0010146107989046	0.0011759155142403	0.862826271630675	0.38823299233965	MKI67	EFNB1	MKI67	EPHA6	EFNB1->EPHA6	MKI67->MKI67	0.8567675402291701	braak
HIF1A:JAM3->CD163:ITGB1	0.00101460892725	0.0009104315358417	1.11442638716588	0.265096308352782	HIF1A	JAM3	CD163	ITGB1	JAM3->ITGB1	HIF1A->CD163	0.7428361178965494	braak
GPNMB:ICAM1->PICALM:ITGAM_ITGB2	0.0010145827022368	0.0011598638586238	0.874742923226086	0.381713799479516	GPNMB	ICAM1	PICALM	ITGAM_ITGB2	ICAM1->ITGAM_ITGB2	GPNMB->PICALM	0.6817981895354608	braak
ERN1:EFNB1->MKI67:EPHB3	0.0010140516284197	0.011092200284235	0.0914202414701203	0.927158678728069	ERN1	EFNB1	MKI67	EPHB3	EFNB1->EPHB3	ERN1->MKI67	0.9967127116836986	braak
IFI44L:APOE->MKI67:ABCA1	0.0010138047840227	0.0014809885621763	0.684545991721169	0.493630457793708	IFI44L	APOE	MKI67	ABCA1	APOE->ABCA1	IFI44L->MKI67	0.684445592739175	braak
CD163:TGFB2->PICALM:ACVR1_TGFBR2	0.0010137407602958	0.0013528253847035	0.749350782265193	0.453645807458231	CD163	TGFB2	PICALM	ACVR1_TGFBR2	TGFB2->ACVR1_TGFBR2	CD163->PICALM	0.8815122743279888	braak
CD163:TGFB2->PICALM:ACVR1_TGFBR1_TGFBR2	0.0010137407602958	0.0013528253847035	0.749350782265193	0.453645807458231	CD163	TGFB2	PICALM	ACVR1_TGFBR1_TGFBR2	TGFB2->ACVR1_TGFBR1_TGFBR2	CD163->PICALM	0.8815122743279888	braak
TMEM163:ADAM17->IFI44L:ITGA5	0.0010135552175643	0.0013152026455233	0.77064566514843	0.440916986110111	TMEM163	ADAM17	IFI44L	ITGA5	ADAM17->ITGA5	TMEM163->IFI44L	0.8634714069181598	braak
IFI44L:ADAM10->CCL3:NOTCH1	0.001013548178352	0.0010190946411415	0.994557460548194	0.319951545728105	IFI44L	ADAM10	CCL3	NOTCH1	ADAM10->NOTCH1	IFI44L->CCL3	0.7074305533686744	braak
AIF1:GNAI2->IFI44L:UNC5B	0.0010134293254548	0.0007287116955197	1.39071368235965	0.16431226690444	AIF1	GNAI2	IFI44L	UNC5B	GNAI2->UNC5B	AIF1->IFI44L	0.8245580176457685	braak
IFI44L:ACTR2->HIST:ADRB2	0.0010133885613446	0.0009788610089547	1.03527319208139	0.300541345704079	IFI44L	ACTR2	HIST	ADRB2	ACTR2->ADRB2	IFI44L->HIST	0.8689018186108824	braak
CD163:CCL4->TMEM163:CCR5	0.0010133670872959	0.0015100481258074	0.671082642981366	0.502167883523003	CD163	CCL4	TMEM163	CCR5	CCL4->CCR5	CD163->TMEM163	0.935366414076962	braak
HIST:SERPING1->GPNMB:LRP1	0.0010131760686265	0.0005987787931975	1.69207072818353	0.0906324888543608	HIST	SERPING1	GPNMB	LRP1	SERPING1->LRP1	HIST->GPNMB	0.4099049947338527	braak
CD163:PKM->GPNMB:CD44	0.0010131174158007	0.0015794270888178	0.641446143968006	0.521232860994611	CD163	PKM	GPNMB	CD44	PKM->CD44	CD163->GPNMB	0.78400698243764	braak
FRMD4A:NUCB2->HIST:ERAP1	0.0010131104343348	0.0011470242703031	0.883251087674966	0.377100624573886	FRMD4A	NUCB2	HIST	ERAP1	NUCB2->ERAP1	FRMD4A->HIST	0.8867650296765812	braak
PICALM:FAM3C->FRMD4A:LAMP1	0.0010130844900666	0.0022681943611377	0.446648006636641	0.655129227806092	PICALM	FAM3C	FRMD4A	LAMP1	FAM3C->LAMP1	PICALM->FRMD4A	0.8985769957535774	braak
TMEM163:AGTRAP->HIST:RACK1	0.0010129857905617	0.0008045679884461	1.25904312016945	0.208014757420337	TMEM163	AGTRAP	HIST	RACK1	AGTRAP->RACK1	TMEM163->HIST	0.9670443965695226	braak
TMEM163:PTPN6->CD163:CLEC12A	0.001012948965815	0.0007344304025193	1.37923071041208	0.167823632207797	TMEM163	PTPN6	CD163	CLEC12A	PTPN6->CLEC12A	TMEM163->CD163	0.777493735830197	braak
TMEM163:TGFB1->TMEM163:ENG	0.0010128703852565	0.0054973990168232	0.184245382617659	0.853820958655496	TMEM163	TGFB1	TMEM163	ENG	TGFB1->ENG	TMEM163->TMEM163	0.9591820617780368	braak
MKI67:FBN1->CCL3:ITGA5	0.001012722384597	0.0005117045404063	1.97911549464214	0.047803004331574	MKI67	FBN1	CCL3	ITGA5	FBN1->ITGA5	MKI67->CCL3	0.4341060886634671	braak
CD163:RTN4->MKI67:LINGO1	0.0010127187379044	0.0018044113440358	0.561246049162669	0.574629814741869	CD163	RTN4	MKI67	LINGO1	RTN4->LINGO1	CD163->MKI67	0.8986050812135459	braak
CD163:ADAM10->FRMD4A:NOTCH2	0.0010126662143828	0.0078568508542065	0.128889580975134	0.897445021077834	CD163	ADAM10	FRMD4A	NOTCH2	ADAM10->NOTCH2	CD163->FRMD4A	0.9722534666251108	braak
HSPA1A:CALR->MKI67:ITGAV	0.001012602770008	0.0026237089208785	0.385943258396569	0.699538692317729	HSPA1A	CALR	MKI67	ITGAV	CALR->ITGAV	HSPA1A->MKI67	0.999999999993424	braak
TMEM163:LRP1B->HIST:PLAUR	0.0010125650901699	0.0009446924814032	1.07184624637414	0.283789097309295	TMEM163	LRP1B	HIST	PLAUR	LRP1B->PLAUR	TMEM163->HIST	0.9670443965695226	braak
GPNMB:TGFB2->GPNMB:TGFBR1_TGFBR2	0.0010123976641532	0.0013060317870186	0.775170768595361	0.438238758634297	GPNMB	TGFB2	GPNMB	TGFBR1_TGFBR2	TGFB2->TGFBR1_TGFBR2	GPNMB->GPNMB	0.7637419039145752	braak
FRMD4A:BMP7->HIST:ACVR1_BMPR2	0.0010122100970358	0.0009245713339322	1.09478853592709	0.273609290010156	FRMD4A	BMP7	HIST	ACVR1_BMPR2	BMP7->ACVR1_BMPR2	FRMD4A->HIST	0.8867650296765812	braak
CD163:HGF->FRMD4A:SDC2	0.0010121857753892	0.0009071913531684	1.11573569551131	0.264535286366193	CD163	HGF	FRMD4A	SDC2	HGF->SDC2	CD163->FRMD4A	0.8632209702393119	braak
CCL3:LGALS3BP->FRMD4A:ITGB1	0.0010120262356351	0.0028216657194058	0.358662696532414	0.719847437932734	CCL3	LGALS3BP	FRMD4A	ITGB1	LGALS3BP->ITGB1	CCL3->FRMD4A	0.9105066278435844	braak
HIF1A:S100A8->HSPA1A:ITGB2	0.0010119995620586	0.0182795880378766	0.0553622740272787	0.955849850684829	HIF1A	S100A8	HSPA1A	ITGB2	S100A8->ITGB2	HIF1A->HSPA1A	0.999999999917138	braak
MKI67:CALM3->CD163:KCNQ1	0.0010119758595765	0.0036104000195191	0.280294663778374	0.779251444458552	MKI67	CALM3	CD163	KCNQ1	CALM3->KCNQ1	MKI67->CD163	0.9798975180582288	braak
MKI67:GAS6->IFI44L:AXL	0.0010119196069964	0.0032367485527684	0.312634605530576	0.754558283689502	MKI67	GAS6	IFI44L	AXL	GAS6->AXL	MKI67->IFI44L	0.8998018969818474	braak
CD163:SEMA4D->CD163:PLXNB2	0.0010117912432826	0.0041519108351008	0.243692912364315	0.807468663029881	CD163	SEMA4D	CD163	PLXNB2	SEMA4D->PLXNB2	CD163->CD163	0.97241838173157	braak
PICALM:GPI->HIF1A:AMFR	0.0010116426000281	0.0015194536014069	0.665793676813478	0.505542987092633	PICALM	GPI	HIF1A	AMFR	GPI->AMFR	PICALM->HIF1A	0.8220660606317801	braak
TMEM163:TNF->PICALM:SEMA4C	0.0010115015000929	0.0013288326604082	0.761195544202085	0.44654027926466	TMEM163	TNF	PICALM	SEMA4C	TNF->SEMA4C	TMEM163->PICALM	0.9728693069644666	braak
FRMD4A:HLA-B->HIST:KLRD1	0.00101096629278	0.0015526713750253	0.651114143689026	0.514972807057163	FRMD4A	HLA-B	HIST	KLRD1	HLA-B->KLRD1	FRMD4A->HIST	0.9189025170867754	braak
TMEM163:AFDN->MKI67:EPHB2	0.0010109587568711	0.0013019280167272	0.77650894971327	0.437448538569021	TMEM163	AFDN	MKI67	EPHB2	AFDN->EPHB2	TMEM163->MKI67	0.8082317153161408	braak
HIST:BMP7->CD163:ACVR1B	0.0010108872095753	0.0012960764129335	0.779959576061782	0.435414669483266	HIST	BMP7	CD163	ACVR1B	BMP7->ACVR1B	HIST->CD163	0.8701017676504612	braak
CD163:IL1B->FRMD4A:ADRB2	0.0010105731974129	0.0008847333321614	1.14223479626795	0.253356435953236	CD163	IL1B	FRMD4A	ADRB2	IL1B->ADRB2	CD163->FRMD4A	0.8632209702393119	braak
CD163:PSAP->MKI67:LRP1	0.0010105292322872	0.0130523240655697	0.0774214022890302	0.938288315316491	CD163	PSAP	MKI67	LRP1	PSAP->LRP1	CD163->MKI67	0.999999999998257	braak
PICALM:EFNB1->CCL3:EPHB2	0.0010104138472563	0.0028172303746423	0.358655030966231	0.719853173168919	PICALM	EFNB1	CCL3	EPHB2	EFNB1->EPHB2	PICALM->CCL3	0.9246894419568228	braak
HSPA1A:MAML2->HIF1A:NOTCH1	0.0010103517002012	0.0031451044143417	0.321245837052036	0.74802409848097	HSPA1A	MAML2	HIF1A	NOTCH1	MAML2->NOTCH1	HSPA1A->HIF1A	0.999999999964241	braak
CD163:SERPINE1->GPNMB:ITGB5	0.0010103380295279	0.0008076836699303	1.25090808090133	0.210968015283914	CD163	SERPINE1	GPNMB	ITGB5	SERPINE1->ITGB5	CD163->GPNMB	0.5212150965837875	braak
GPNMB:PLAU->FRMD4A:ITGA5	0.001010156288363	0.0016959799316155	0.595618066895857	0.551430404354611	GPNMB	PLAU	FRMD4A	ITGA5	PLAU->ITGA5	GPNMB->FRMD4A	0.8178954653250337	braak
MKI67:APP->FRMD4A:APLP2	0.0010101095931143	0.0031469942920368	0.320975985139329	0.748228589871213	MKI67	APP	FRMD4A	APLP2	APP->APLP2	MKI67->FRMD4A	0.9831734233176456	braak
FRMD4A:ADAM10->IFI44L:GPNMB	0.0010100661677067	0.001297599166646	0.778411541614593	0.436326436822632	FRMD4A	ADAM10	IFI44L	GPNMB	ADAM10->GPNMB	FRMD4A->IFI44L	0.8885597601849954	braak
AIF1:TNFSF10->CD163:RIPK1	0.0010099406388643	0.0010724231253214	0.94173709519892	0.346327258088545	AIF1	TNFSF10	CD163	RIPK1	TNFSF10->RIPK1	AIF1->CD163	0.9314291749057928	braak
TMEM163:WNT5A->MKI67:ROR2	0.0010098645628564	0.0008256782561314	1.22307273487853	0.2213022255758	TMEM163	WNT5A	MKI67	ROR2	WNT5A->ROR2	TMEM163->MKI67	0.8082317153161408	braak
CD163:VEGFA->CD163:EGFR	0.0010097716731321	0.0020007226022811	0.50470348662071	0.613767111815587	CD163	VEGFA	CD163	EGFR	VEGFA->EGFR	CD163->CD163	0.9492569514563236	braak
IFI44L:INHBA->TMEM163:SMAD3	0.0010097583071974	0.0015049217717216	0.67097062862092	0.502239240659181	IFI44L	INHBA	TMEM163	SMAD3	INHBA->SMAD3	IFI44L->TMEM163	0.8835735105649141	braak
CD163:GNAI2->FRMD4A:ADORA1	0.0010097335700051	0.0011756549245851	0.858869000494758	0.390412793872697	CD163	GNAI2	FRMD4A	ADORA1	GNAI2->ADORA1	CD163->FRMD4A	0.8783127497891928	braak
MKI67:COL4A5->MKI67:CD47	0.0010095825410715	0.00064039441372	1.57650116778329	0.114910349850698	MKI67	COL4A5	MKI67	CD47	COL4A5->CD47	MKI67->MKI67	0.8567675402291701	braak
GPNMB:APP->HIST:RPSA	0.0010094083657896	0.0018310425398515	0.55127521279297	0.581445027685859	GPNMB	APP	HIST	RPSA	APP->RPSA	GPNMB->HIST	0.8571380273333162	braak
GPNMB:CALCB->CD163:RAMP1	0.0010092794111961	0.0011378602753016	0.886997668433925	0.375080155771619	GPNMB	CALCB	CD163	RAMP1	CALCB->RAMP1	GPNMB->CD163	0.6980369798004785	braak
HSPA1A:TNFSF10->FRMD4A:TNFRSF10D	0.001009255196261	0.0008224652525922	1.2271098299656	0.219781313723482	HSPA1A	TNFSF10	FRMD4A	TNFRSF10D	TNFSF10->TNFRSF10D	HSPA1A->FRMD4A	0.8971130901035707	braak
TMEM163:COL6A1->CD163:ITGA6	0.001009199991022	0.0009050283297892	1.11510320484346	0.26480619831139	TMEM163	COL6A1	CD163	ITGA6	COL6A1->ITGA6	TMEM163->CD163	0.7777842252427098	braak
HSPA1A:APP->HSPA1A:TNFRSF21	0.0010091140416878	0.0017548401171836	0.575046143410144	0.565260090162581	HSPA1A	APP	HSPA1A	TNFRSF21	APP->TNFRSF21	HSPA1A->HSPA1A	0.9436703171880868	braak
CD163:IL10->FRMD4A:IFNLR1	0.0010090986821309	0.0012993059368114	0.776644401862237	0.437368597365046	CD163	IL10	FRMD4A	IFNLR1	IL10->IFNLR1	CD163->FRMD4A	0.8783127497891928	braak
HIF1A:VEGFA->CD163:EGFR	0.0010090607183956	0.0017503222113034	0.57649997919196	0.564277283923613	HIF1A	VEGFA	CD163	EGFR	VEGFA->EGFR	HIF1A->CD163	0.8734898359726635	braak
HIST:JAM3->MKI67:ITGAM_ITGB2	0.0010090182335807	0.0006360492066961	1.58638391960574	0.112652245917526	HIST	JAM3	MKI67	ITGAM_ITGB2	JAM3->ITGAM_ITGB2	HIST->MKI67	0.8244850863327869	braak
FRMD4A:GNAS->HSPA1A:ADCY7	0.0010088623413196	0.0091839917105998	0.109850092760344	0.912528263119328	FRMD4A	GNAS	HSPA1A	ADCY7	GNAS->ADCY7	FRMD4A->HSPA1A	0.965101907908096	braak
HSPA1A:NAMPT->MKI67:ITGA5_ITGB1	0.0010087525287137	0.0015771544573292	0.639602877210869	0.522430811456863	HSPA1A	NAMPT	MKI67	ITGA5_ITGB1	NAMPT->ITGA5_ITGB1	HSPA1A->MKI67	0.9666876693745604	braak
FRMD4A:CD14->HIF1A:ITGB2	0.0010087158351359	0.0013388589672237	0.753414556596365	0.451200838150509	FRMD4A	CD14	HIF1A	ITGB2	CD14->ITGB2	FRMD4A->HIF1A	0.8662355130637907	braak
MKI67:ADAM10->CD163:TSPAN5	0.0010086864332096	0.0011399874830971	0.884822375829263	0.376252439214819	MKI67	ADAM10	CD163	TSPAN5	ADAM10->TSPAN5	MKI67->CD163	0.9080970647056864	braak
FRMD4A:TGFB1->HIF1A:ACVR1_TGFBR2	0.001008649758954	0.002262727506595	0.445767223854458	0.655765399853024	FRMD4A	TGFB1	HIF1A	ACVR1_TGFBR2	TGFB1->ACVR1_TGFBR2	FRMD4A->HIF1A	0.9043976361153026	braak
FRMD4A:ADAM10->HSPA1A:CD44	0.0010086161811151	0.0015181997823413	0.664350102566672	0.506466260791857	FRMD4A	ADAM10	HSPA1A	CD44	ADAM10->CD44	FRMD4A->HSPA1A	0.8236595723460839	braak
MKI67:SLIT2->MKI67:APP	0.0010085954018831	0.0007171718456434	1.40635108309101	0.159619898236974	MKI67	SLIT2	MKI67	APP	SLIT2->APP	MKI67->MKI67	0.8567675402291701	braak
FRMD4A:ALCAM->HIF1A:CHL1	0.0010085376848072	0.0038421964288485	0.262489881369627	0.792943785447187	FRMD4A	ALCAM	HIF1A	CHL1	ALCAM->CHL1	FRMD4A->HIF1A	0.9361655048565828	braak
CD163:SELPLG->IFI44L:ITGAM	0.0010085284828481	0.0012969633007008	0.777607571704778	0.436800395928993	CD163	SELPLG	IFI44L	ITGAM	SELPLG->ITGAM	CD163->IFI44L	0.9844838839489164	braak
HIF1A:TNF->FRMD4A:TNFRSF1B	0.0010081856658166	0.0036359477370387	0.277282771571885	0.781562987409015	HIF1A	TNF	FRMD4A	TNFRSF1B	TNF->TNFRSF1B	HIF1A->FRMD4A	0.9598421209931488	braak
IFI44L:TIMP1->GPNMB:CD63	0.0010080918038529	0.0110104452321545	0.0915577692452399	0.927049405718566	IFI44L	TIMP1	GPNMB	CD63	TIMP1->CD63	IFI44L->GPNMB	0.9912006723091242	braak
TMEM163:TNF->CD163:TRAF2	0.0010080441231543	0.0008563185072067	1.17718362346568	0.239122223641089	TMEM163	TNF	CD163	TRAF2	TNF->TRAF2	TMEM163->CD163	0.7777842252427098	braak
PICALM:PTDSS1->GPNMB:SCARB1	0.001007960868313	0.001132157483211	0.890300937157834	0.373304318061981	PICALM	PTDSS1	GPNMB	SCARB1	PTDSS1->SCARB1	PICALM->GPNMB	0.6457892217568576	braak
PICALM:CALCB->GPNMB:ADRB2	0.0010078529828836	0.0012716233981153	0.792571907985777	0.428027281144043	PICALM	CALCB	GPNMB	ADRB2	CALCB->ADRB2	PICALM->GPNMB	0.6971990765026679	braak
GPNMB:CALM3->PICALM:INSR	0.0010077623923847	0.0012300499073532	0.819285775609816	0.412623386228348	GPNMB	CALM3	PICALM	INSR	CALM3->INSR	GPNMB->PICALM	0.6846539128759014	braak
MKI67:ANGPTL4->MKI67:ITGA5_ITGB1	0.0010074549742413	0.0010127644362386	0.994757456119819	0.319854242502279	MKI67	ANGPTL4	MKI67	ITGA5_ITGB1	ANGPTL4->ITGA5_ITGB1	MKI67->MKI67	0.8567675402291701	braak
FRMD4A:GNAI2->HSPA1A:ADCY9	0.001007383229887	0.0007983261972914	1.2618691874385	0.206995861028199	FRMD4A	GNAI2	HSPA1A	ADCY9	GNAI2->ADCY9	FRMD4A->HSPA1A	0.8193597794664503	braak
GPNMB:AFDN->AIF1:EPHB2	0.0010072394029295	0.0020262629321071	0.497092152735619	0.619124068137131	GPNMB	AFDN	AIF1	EPHB2	AFDN->EPHB2	GPNMB->AIF1	0.9430366600764246	braak
HIF1A:TNF->IFI44L:TNFRSF1A	0.0010071181767086	0.0031330915194823	0.321445502133009	0.747872805459809	HIF1A	TNF	IFI44L	TNFRSF1A	TNF->TNFRSF1A	HIF1A->IFI44L	0.99282915599267	braak
TMEM163:ANXA2->FRMD4A:TLR2	0.001006914316327	0.0006071884074494	1.65832269518562	0.0972523505660098	TMEM163	ANXA2	FRMD4A	TLR2	ANXA2->TLR2	TMEM163->FRMD4A	0.5265246986086912	braak
HIST:GPI->CD163:AMFR	0.0010066512755925	0.0016214701783783	0.62082626558037	0.534713939561295	HIST	GPI	CD163	AMFR	GPI->AMFR	HIST->CD163	0.9193887042699782	braak
CCL3:ARF6->HIST:SMAP1	0.0010066373829364	0.0046746723008128	0.21533859876368	0.829503337977579	CCL3	ARF6	HIST	SMAP1	ARF6->SMAP1	CCL3->HIST	0.9783420113127244	braak
PICALM:PDAP1->HSPA1A:PDGFRB	0.0010066192497736	0.0005696026525017	1.76723062182468	0.0771896133465386	PICALM	PDAP1	HSPA1A	PDGFRB	PDAP1->PDGFRB	PICALM->HSPA1A	0.9618064437458178	braak
AIF1:PSEN1->HSPA1A:NOTCH2	0.0010064969774585	0.0019804193895887	0.508224158352429	0.611296150513873	AIF1	PSEN1	HSPA1A	NOTCH2	PSEN1->NOTCH2	AIF1->HSPA1A	0.8662901598696066	braak
GPNMB:COL5A1->TMEM163:SDC3	0.0010063733271563	0.0006238256309572	1.6132285645463	0.106694859771588	GPNMB	COL5A1	TMEM163	SDC3	COL5A1->SDC3	GPNMB->TMEM163	0.7764137029916001	braak
MKI67:PLAU->AIF1:LRP1	0.0010062721053641	0.0007284722527626	1.38134582552456	0.167172654446074	MKI67	PLAU	AIF1	LRP1	PLAU->LRP1	MKI67->AIF1	0.5784704550673672	braak
HSPA1A:CALR->PICALM:LRP1	0.0010062697819298	0.0037434183298963	0.26881040088236	0.788075589104231	HSPA1A	CALR	PICALM	LRP1	CALR->LRP1	HSPA1A->PICALM	0.9832715999017514	braak
CCL3:APP->HIST:FPR2	0.0010062680015897	0.0028058264216079	0.358635157841677	0.71986804195006	CCL3	APP	HIST	FPR2	APP->FPR2	CCL3->HIST	0.9645047353170292	braak
FRMD4A:FAM3C->HIF1A:LAMP1	0.0010061336636123	0.0009075784603603	1.10859138637213	0.26760649567434	FRMD4A	FAM3C	HIF1A	LAMP1	FAM3C->LAMP1	FRMD4A->HIF1A	0.8184748668194424	braak
IFI44L:IRAK4->FRMD4A:TLR7	0.0010060910898766	0.0010841079899832	0.928035859132662	0.353388968936324	IFI44L	IRAK4	FRMD4A	TLR7	IRAK4->TLR7	IFI44L->FRMD4A	0.9681684464824244	braak
PICALM:IL16->MKI67:CCR5	0.0010060521930207	0.0123370304519321	0.0815473542795074	0.935006666979075	PICALM	IL16	MKI67	CCR5	IL16->CCR5	PICALM->MKI67	0.999999999981453	braak
